## Supplementary Tables S1-17 for "Plasticity of Human Microglia and Brain Perivascular Macrophages in Aging and Alzheimer’s Disease": TableS14_CCI_dream_meta_magnitude_rank.csv (part 34 of 60)

CCI	estimate	std.error	statistic	p.value	sender	ligand	receiver	receptor	lr_pair	cc_pair	adj.p.value	contrast
CD163:CD14->MKI67:ITGB1	0.0010059802829416	0.0028234861475429	0.356290142884906	0.72162329047112	CD163	CD14	MKI67	ITGB1	CD14->ITGB1	CD163->MKI67	0.9503162935577628	braak
CD163:CXCL12->AIF1:ITGAV	0.0010059414204781	0.0018304267694785	0.549566602309188	0.582616671148888	CD163	CXCL12	AIF1	ITGAV	CXCL12->ITGAV	CD163->AIF1	0.9074338679987852	braak
AIF1:GNAI2->HIF1A:TSHR	0.0010058503805278	0.001456477756162	0.690604697718412	0.489813994482212	AIF1	GNAI2	HIF1A	TSHR	GNAI2->TSHR	AIF1->HIF1A	0.9330487192657096	braak
IFI44L:CALM3->CD163:ESR1	0.0010058387914167	0.0010180729785942	0.987982995880728	0.323160976008755	IFI44L	CALM3	CD163	ESR1	CALM3->ESR1	IFI44L->CD163	0.8743195540973983	braak
TMEM163:PLAU->HIST:LRP1	0.0010054907934932	0.0013678985848185	0.735062383025002	0.462301502470363	TMEM163	PLAU	HIST	LRP1	PLAU->LRP1	TMEM163->HIST	0.9670443965695226	braak
HSPA1A:TGFB1->HSPA1A:ITGB1	0.0010054044875469	0.0038902713819678	0.258440707300585	0.79606680348012	HSPA1A	TGFB1	HSPA1A	ITGB1	TGFB1->ITGB1	HSPA1A->HSPA1A	0.9970137393141316	braak
AIF1:ADAM10->IFI44L:TSPAN5	0.0010053891756422	0.0015286554375776	0.657695090029873	0.510734078014949	AIF1	ADAM10	IFI44L	TSPAN5	ADAM10->TSPAN5	AIF1->IFI44L	0.904836845153878	braak
HSPA1A:CALM1->MKI67:PDE1B	0.0010053553457708	0.00066527435072	1.5111890976748	0.130740279305	HSPA1A	CALM1	MKI67	PDE1B	CALM1->PDE1B	HSPA1A->MKI67	0.6137529778484723	braak
HIST:VEGFA->TMEM163:ITGA9	0.001004724991776	0.0029164106204888	0.344507383397075	0.730464744349507	HIST	VEGFA	TMEM163	ITGA9	VEGFA->ITGA9	HIST->TMEM163	0.9515448067425956	braak
IFI44L:TGFB1->HIST:ACVR1B_TGFBR2	0.0010046708900196	0.0009875767772226	1.01730914820125	0.309006386022218	IFI44L	TGFB1	HIST	ACVR1B_TGFBR2	TGFB1->ACVR1B_TGFBR2	IFI44L->HIST	0.8689018186108824	braak
FRMD4A:SEMA6A->FRMD4A:PLXNA2	0.0010045843987521	0.0031865889907632	0.315253834637627	0.752568933706747	FRMD4A	SEMA6A	FRMD4A	PLXNA2	SEMA6A->PLXNA2	FRMD4A->FRMD4A	0.9411987883934312	braak
FRMD4A:FAM3C->PICALM:LAMP1	0.0010044162519491	0.0018757571042063	0.535472449869309	0.59232320332704	FRMD4A	FAM3C	PICALM	LAMP1	FAM3C->LAMP1	FRMD4A->PICALM	0.8185686709108432	braak
HIF1A:LIPC->PICALM:LRP1	0.0010041887437031	0.0017511572588784	0.573442926734199	0.566344832211789	HIF1A	LIPC	PICALM	LRP1	LIPC->LRP1	HIF1A->PICALM	0.8257959988009594	braak
CD163:COL5A1->HSPA1A:SDC3	0.0010041839775348	0.0011315042083553	0.887477015215316	0.374822135565557	CD163	COL5A1	HSPA1A	SDC3	COL5A1->SDC3	CD163->HSPA1A	0.9508656262106268	braak
MKI67:GNAI2->AIF1:TSHR	0.0010041126578892	0.0024112546231194	0.416427468199188	0.677097232118984	MKI67	GNAI2	AIF1	TSHR	GNAI2->TSHR	MKI67->AIF1	0.84799075113178	braak
FRMD4A:IL1B->FRMD4A:ADRB2	0.0010038791135016	0.0011899815375938	0.843608981977516	0.398887943467772	FRMD4A	IL1B	FRMD4A	ADRB2	IL1B->ADRB2	FRMD4A->FRMD4A	0.8102895024018026	braak
GPNMB:SIRPB2->IFI44L:CD47	0.0010036477980557	0.002669438133959	0.375977171108736	0.706933867796735	GPNMB	SIRPB2	IFI44L	CD47	SIRPB2->CD47	GPNMB->IFI44L	0.9970025555659112	braak
AIF1:LRPAP1->HSPA1A:LRP1	0.001003514099425	0.0032511505845328	0.308664293865433	0.757576907725447	AIF1	LRPAP1	HSPA1A	LRP1	LRPAP1->LRP1	AIF1->HSPA1A	0.924264193558396	braak
IFI44L:VCAN->CD163:TLR1	0.0010033232213934	0.0005666991253553	1.77046897816241	0.0766490477745559	IFI44L	VCAN	CD163	TLR1	VCAN->TLR1	IFI44L->CD163	0.8560224022268923	braak
HSPA1A:LGALS3BP->HIST:ITGB1	0.0010032751813937	0.0005541985081897	1.81031736204204	0.0702465861339413	HSPA1A	LGALS3BP	HIST	ITGB1	LGALS3BP->ITGB1	HSPA1A->HIST	0.999999999995261	braak
CCL3:CNTN4->TMEM163:PTPRG	0.0010032560908759	0.0005634812040384	1.78046061463223	0.0750006094520481	CCL3	CNTN4	TMEM163	PTPRG	CNTN4->PTPRG	CCL3->TMEM163	0.5593795454965255	braak
GPNMB:TIMP1->CD163:CD63	0.001003222004143	0.0004863423694917	2.0627896458855	0.0391326182060034	GPNMB	TIMP1	CD163	CD63	TIMP1->CD63	GPNMB->CD163	0.1833007459085839	braak
MKI67:SIRPA->FRMD4A:CD47	0.00100306515349	0.0020672797327182	0.485210171422295	0.627527267661511	MKI67	SIRPA	FRMD4A	CD47	SIRPA->CD47	MKI67->FRMD4A	0.9490508701297652	braak
FRMD4A:CD47->MKI67:SIRPA	0.00100306515349	0.0020672797327182	0.485210171422295	0.627527267661511	FRMD4A	CD47	MKI67	SIRPA	CD47->SIRPA	FRMD4A->MKI67	0.8889527932592111	braak
FRMD4A:FARP2->MKI67:PLXNA4	0.0010029419734019	0.0008881194997119	1.12928718908575	0.258776703374173	FRMD4A	FARP2	MKI67	PLXNA4	FARP2->PLXNA4	FRMD4A->MKI67	0.8665294907231438	braak
GPNMB:GSTP1->MKI67:TRAF2	0.0010029115166679	0.001318926152929	0.76040005305882	0.447015491590164	GPNMB	GSTP1	MKI67	TRAF2	GSTP1->TRAF2	GPNMB->MKI67	0.9556403311592918	braak
HIST:WNT5B->FRMD4A:FZD3_LRP6	0.0010028923363035	0.0007073884453871	1.41773921081609	0.156266917727841	HIST	WNT5B	FRMD4A	FZD3_LRP6	WNT5B->FZD3_LRP6	HIST->FRMD4A	0.9664321186678714	braak
IFI44L:SLIT2->PICALM:APP	0.0010027036212024	0.0007421547153186	1.35107087579703	0.176672729870621	IFI44L	SLIT2	PICALM	APP	SLIT2->APP	IFI44L->PICALM	0.8925372109651717	braak
AIF1:CD14->HIF1A:ITGA4	0.0010026420805943	0.0019831230029683	0.505587439152087	0.613146301231752	AIF1	CD14	HIF1A	ITGA4	CD14->ITGA4	AIF1->HIF1A	0.9330487192657096	braak
ERN1:C1QB->HIF1A:C1QBP	0.0010021537084764	0.0076197316506261	0.13152086640664	0.895363280942179	ERN1	C1QB	HIF1A	C1QBP	C1QB->C1QBP	ERN1->HIF1A	0.988864279027401	braak
FRMD4A:APOC1->HIF1A:VLDLR	0.0010020613214086	0.0011838754169958	0.846424638118948	0.397315898702496	FRMD4A	APOC1	HIF1A	VLDLR	APOC1->VLDLR	FRMD4A->HIF1A	0.8662355130637907	braak
CD163:HLA-B->HIST:CANX	0.0010019771113815	0.0037238560971055	0.269069772100033	0.787875991259056	CD163	HLA-B	HIST	CANX	HLA-B->CANX	CD163->HIST	0.9718525165179932	braak
HSPA1A:ADAM17->TMEM163:NOTCH1	0.0010019246034514	0.0019972554317443	0.501650709031458	0.615913242679355	HSPA1A	ADAM17	TMEM163	NOTCH1	ADAM17->NOTCH1	HSPA1A->TMEM163	0.8952744356565373	braak
PICALM:RNASE2->HIF1A:TLR2	0.0010019108248412	0.0091557098675646	0.109430163180541	0.912861310642275	PICALM	RNASE2	HIF1A	TLR2	RNASE2->TLR2	PICALM->HIF1A	0.9915382712041744	braak
AIF1:ETV5->MKI67:ERBB2	0.0010017529647558	0.0010455829612893	0.958080804530887	0.338022014054202	AIF1	ETV5	MKI67	ERBB2	ETV5->ERBB2	AIF1->MKI67	0.7357547777345822	braak
HSPA1A:LILRB4->IFI44L:LAIR1	0.0010014767360917	0.0103907171840346	0.0963818683883109	0.923217292006182	HSPA1A	LILRB4	IFI44L	LAIR1	LILRB4->LAIR1	HSPA1A->IFI44L	0.9942264137679528	braak
CCL3:BSG->HSPA1A:SLC16A1	0.0010014498263856	0.0036176773559853	0.276821210915552	0.781917393432383	CCL3	BSG	HSPA1A	SLC16A1	BSG->SLC16A1	CCL3->HSPA1A	0.9987995901508544	braak
GPNMB:ADAM10->IFI44L:TSPAN15	0.0010014094863216	0.0031291410007214	0.320026961421927	0.748947892237653	GPNMB	ADAM10	IFI44L	TSPAN15	ADAM10->TSPAN15	GPNMB->IFI44L	0.9971067772839456	braak
AIF1:LIN7C->HIF1A:HTR2C	0.0010013559991934	0.0005499982519818	1.82065305768726	0.0686596120775168	AIF1	LIN7C	HIF1A	HTR2C	LIN7C->HTR2C	AIF1->HIF1A	0.9330487192657096	braak
HIST:IL10->IFI44L:IFNLR1	0.0010013122972889	0.0009870630066141	1.01443604975506	0.310374729865551	HIST	IL10	IFI44L	IFNLR1	IL10->IFNLR1	HIST->IFI44L	0.8904950651584783	braak
HIF1A:DLL1->IFI44L:NOTCH1	0.0010012998847947	0.001705255016153	0.587184834707931	0.557079576412214	HIF1A	DLL1	IFI44L	NOTCH1	DLL1->NOTCH1	HIF1A->IFI44L	0.986832868180856	braak
MKI67:SDC2->HSPA1A:PTPRJ	0.0010009717731357	0.0016957646378977	0.590277536614203	0.555004596869634	MKI67	SDC2	HSPA1A	PTPRJ	SDC2->PTPRJ	MKI67->HSPA1A	0.9961147117832324	braak
IFI44L:CALR->FRMD4A:TSHR	0.0010009445037046	0.0007077636790459	1.41423547624515	0.157292774873509	IFI44L	CALR	FRMD4A	TSHR	CALR->TSHR	IFI44L->FRMD4A	0.8926093905413147	braak
PICALM:HSP90B1->PICALM:LRP1	0.0010008840843118	0.0112284868708543	0.0891379306778958	0.928972293037902	PICALM	HSP90B1	PICALM	LRP1	HSP90B1->LRP1	PICALM->PICALM	0.9945202163909412	braak
ERN1:HLA-C->HIST:LILRA1	0.0010008285936996	0.0051640728035678	0.1938060580804	0.84632774329124	ERN1	HLA-C	HIST	LILRA1	HLA-C->LILRA1	ERN1->HIST	0.9461599005819964	braak
IFI44L:RARRES1->PICALM:NRP2	0.0010007651787998	0.0007728991139084	1.29481993288761	0.195382354102425	IFI44L	RARRES1	PICALM	NRP2	RARRES1->NRP2	IFI44L->PICALM	0.8925372109651717	braak
GPNMB:IL16->FRMD4A:CCR5	0.0010005501962568	0.0005647379744791	1.77170695344089	0.0764432148123822	GPNMB	IL16	FRMD4A	CCR5	IL16->CCR5	GPNMB->FRMD4A	0.3045505127950449	braak
GPNMB:ICAM1->HIF1A:ITGAX_ITGB2	0.0010004888634548	0.0006338733874563	1.57837335223927	0.114479863379994	GPNMB	ICAM1	HIF1A	ITGAX_ITGB2	ICAM1->ITGAX_ITGB2	GPNMB->HIF1A	0.5200403096176471	braak
MKI67:ADAM9->ERN1:ITGAV	0.001000418873555	0.0024576761934989	0.407058861619501	0.683964757039192	MKI67	ADAM9	ERN1	ITGAV	ADAM9->ITGAV	MKI67->ERN1	0.9914705276979838	braak
IFI44L:CD99->CD163:PILRA	0.0010003466592668	0.0021591081182302	0.463314759840198	0.643138767626858	IFI44L	CD99	CD163	PILRA	CD99->PILRA	IFI44L->CD163	0.9681430818268888	braak
CD163:VEGFA->MKI67:ITGB1	0.0010003021622063	0.0008622703377724	1.16007952307675	0.246016430349753	CD163	VEGFA	MKI67	ITGB1	VEGFA->ITGB1	CD163->MKI67	0.8745706907243225	braak
FRMD4A:SPP1->TMEM163:ITGA5_ITGB1	0.0010000619802583	0.0041130594460467	0.243143089317514	0.807894552122884	FRMD4A	SPP1	TMEM163	ITGA5_ITGB1	SPP1->ITGA5_ITGB1	FRMD4A->TMEM163	0.9298545581226584	braak
IFI44L:HMGB1->CD163:CXCR4	0.0009999814512106	0.0015906146088716	0.628676139168623	0.529561102349975	IFI44L	HMGB1	CD163	CXCR4	HMGB1->CXCR4	IFI44L->CD163	0.9370494032684288	braak
PICALM:PDGFC->HIST:FLT1	0.000999970514385	0.000985060278304	1.01513636922469	0.310040827130351	PICALM	PDGFC	HIST	FLT1	PDGFC->FLT1	PICALM->HIST	0.7829659774289518	braak
TMEM163:NECTIN3->HSPA1A:CADM1	0.0009997576447772	0.0007241544174992	1.38058626809147	0.167406207904922	TMEM163	NECTIN3	HSPA1A	CADM1	NECTIN3->CADM1	TMEM163->HSPA1A	0.8758493933557298	braak
FRMD4A:FAM3C->HSPA1A:LAMP1	0.0009996280573862	0.0007982165161784	1.25232695280732	0.21045075153705	FRMD4A	FAM3C	HSPA1A	LAMP1	FAM3C->LAMP1	FRMD4A->HSPA1A	0.8193597794664503	braak
GPNMB:HLA-F->CD163:LILRB1	0.0009995498585046	0.0023890785562163	0.418383002059039	0.67566711237063	GPNMB	HLA-F	CD163	LILRB1	HLA-F->LILRB1	GPNMB->CD163	0.8662612413018438	braak
MKI67:SPP1->CCL3:PTGER4	0.0009994000956504	0.0009307991633131	1.07370111087457	0.282956663331308	MKI67	SPP1	CCL3	PTGER4	SPP1->PTGER4	MKI67->CCL3	0.9125119969864244	braak
IFI44L:C1QA->IFI44L:CD93	0.0009992754534719	0.001271561427264	0.785864868221117	0.431946658464422	IFI44L	C1QA	IFI44L	CD93	C1QA->CD93	IFI44L->IFI44L	0.8761499972175707	braak
HSPA1A:VEGFA->HSPA1A:CD44	0.0009990379192557	0.0009780754791012	1.02143233380489	0.30704965273883	HSPA1A	VEGFA	HSPA1A	CD44	VEGFA->CD44	HSPA1A->HSPA1A	0.891589581590194	braak
HIF1A:HBEGF->AIF1:CD9	0.0009989960853069	0.0019467008388316	0.5131739121798	0.607829672891599	HIF1A	HBEGF	AIF1	CD9	HBEGF->CD9	HIF1A->AIF1	0.9245148366117076	braak
MKI67:C3->HSPA1A:NRP1	0.0009989922895171	0.004138928557973	0.241364951224568	0.809272274686707	MKI67	C3	HSPA1A	NRP1	C3->NRP1	MKI67->HSPA1A	0.999999999968608	braak
GPNMB:ST6GAL1->TMEM163:CD22	0.0009988862862393	0.0009684498020652	1.03142804522158	0.302340134839217	GPNMB	ST6GAL1	TMEM163	CD22	ST6GAL1->CD22	GPNMB->TMEM163	0.817189386389645	braak
HSPA1A:CALM1->TMEM163:PTH2R	0.000998859120521	0.0015152746756032	0.659193436413396	0.50977156119769	HSPA1A	CALM1	TMEM163	PTH2R	CALM1->PTH2R	HSPA1A->TMEM163	0.8612388472479042	braak
MKI67:HSP90AA1->CCL3:CFTR	0.0009987792747235	0.0014347496505832	0.696134879222666	0.486344365069883	MKI67	HSP90AA1	CCL3	CFTR	HSP90AA1->CFTR	MKI67->CCL3	0.999999999990423	braak
CD163:CXCL12->HIST:ITGAV	0.0009987590957525	0.0025721670067259	0.388294808673342	0.69779787855903	CD163	CXCL12	HIST	ITGAV	CXCL12->ITGAV	CD163->HIST	0.9491328775186888	braak
HSPA1A:VCAN->PICALM:TLR1	0.0009987121970488	0.0006309227545302	1.58293894122192	0.113435381923028	HSPA1A	VCAN	PICALM	TLR1	VCAN->TLR1	HSPA1A->PICALM	0.9467773766461844	braak
HIST:HGF->MKI67:ITGB1	0.0009986045357573	0.0006371250560399	1.56736032634486	0.117030491864264	HIST	HGF	MKI67	ITGB1	HGF->ITGB1	HIST->MKI67	0.8244850863327869	braak
IFI44L:ANGPTL1->PICALM:LILRB3	0.0009985537667263	0.0007479530348653	1.33504875330327	0.181860390424584	IFI44L	ANGPTL1	PICALM	LILRB3	ANGPTL1->LILRB3	IFI44L->PICALM	0.8925372109651717	braak
HIST:OMG->TMEM163:TNFRSF1B	0.0009979765725486	0.0030407551945274	0.328200236028453	0.742760269394819	HIST	OMG	TMEM163	TNFRSF1B	OMG->TNFRSF1B	HIST->TMEM163	0.9515448067425956	braak
HIST:PTDSS1->HIF1A:SCARB1	0.0009977056052081	0.0006314073542343	1.58012984568094	0.114077133618116	HIST	PTDSS1	HIF1A	SCARB1	PTDSS1->SCARB1	HIST->HIF1A	0.6525302649431254	braak
FRMD4A:PTPN6->HIST:CLEC12A	0.0009972123514531	0.0014141969913542	0.705143878504634	0.480720702502339	FRMD4A	PTPN6	HIST	CLEC12A	PTPN6->CLEC12A	FRMD4A->HIST	0.9082579095781872	braak
MKI67:SPP1->CD163:PTGER4	0.0009969295007037	0.0008347287875903	1.19431546572348	0.232354590111953	MKI67	SPP1	CD163	PTGER4	SPP1->PTGER4	MKI67->CD163	0.9080970647056864	braak
PICALM:TNF->GPNMB:TRPM2	0.000996609952052	0.0014862515767884	0.670552662561677	0.502505547260621	PICALM	TNF	GPNMB	TRPM2	TNF->TRPM2	PICALM->GPNMB	0.7318819398761727	braak
CD163:APOE->MKI67:LRP4	0.0009965253632067	0.0013505335605944	0.737875305200195	0.460590226659913	CD163	APOE	MKI67	LRP4	APOE->LRP4	CD163->MKI67	0.8852267077921994	braak
HIF1A:IRAK4->AIF1:TLR7	0.0009964249203075	0.0007539118626245	1.32167295635685	0.186277077754109	HIF1A	IRAK4	AIF1	TLR7	IRAK4->TLR7	HIF1A->AIF1	0.8882832363829942	braak
FRMD4A:HLA-DQB1->IFI44L:CD4	0.0009964162731838	0.0006550450098928	1.52114168970892	0.128224284484311	FRMD4A	HLA-DQB1	IFI44L	CD4	HLA-DQB1->CD4	FRMD4A->IFI44L	0.6676561136714378	braak
FRMD4A:COL6A6->GPNMB:CD44	0.0009962078454231	0.0009844750922806	1.01191777550749	0.311577369421072	FRMD4A	COL6A6	GPNMB	CD44	COL6A6->CD44	FRMD4A->GPNMB	0.5920940665011025	braak
CCL3:CDH1->FRMD4A:PTPRM	0.0009961935385798	0.0018584132295492	0.536045225432152	0.591927294550022	CCL3	CDH1	FRMD4A	PTPRM	CDH1->PTPRM	CCL3->FRMD4A	0.8485263187884553	braak
AIF1:LGALS9->GPNMB:SLC1A5	0.0009961362584854	0.0011754295250456	0.847465745295784	0.39673557237747	AIF1	LGALS9	GPNMB	SLC1A5	LGALS9->SLC1A5	AIF1->GPNMB	0.9620581995656264	braak
GPNMB:NAMPT->TMEM163:INSR	0.0009961045763266	0.0021528445334681	0.462692294237333	0.643584942457434	GPNMB	NAMPT	TMEM163	INSR	NAMPT->INSR	GPNMB->TMEM163	0.9097228839548572	braak
HIF1A:F8->MKI67:LRP4	0.0009954865305414	0.0006304081595566	1.57911428564233	0.114309845534435	HIF1A	F8	MKI67	LRP4	F8->LRP4	HIF1A->MKI67	0.7735340236425123	braak
HIST:CALR->AIF1:TSHR	0.0009954728938519	0.0020637992084493	0.482349682942216	0.629557558970495	HIST	CALR	AIF1	TSHR	CALR->TSHR	HIST->AIF1	0.9097534998870828	braak
TMEM163:TGFB2->MKI67:TGFBR1_TGFBR2	0.0009954319662653	0.0007097149485038	1.40257996307368	0.160742130243354	TMEM163	TGFB2	MKI67	TGFBR1_TGFBR2	TGFB2->TGFBR1_TGFBR2	TMEM163->MKI67	0.8082317153161408	braak
GPNMB:RNASE2->PICALM:TLR2	0.0009952343744358	0.000772708798283	1.28798116010483	0.197752521443245	GPNMB	RNASE2	PICALM	TLR2	RNASE2->TLR2	GPNMB->PICALM	0.4654644623188494	braak
GPNMB:CALR->IFI44L:SCARF1	0.0009952271550569	0.000891064464978	1.11689691843052	0.264038402374339	GPNMB	CALR	IFI44L	SCARF1	CALR->SCARF1	GPNMB->IFI44L	0.9170815446833448	braak
AIF1:TGFB1->MKI67:ITGB1	0.0009949273921852	0.0038066344345407	0.261366676862227	0.793809752127954	AIF1	TGFB1	MKI67	ITGB1	TGFB1->ITGB1	AIF1->MKI67	0.917199869039035	braak
HIST:LAMA2->PICALM:ITGA6_ITGB1	0.0009947245607925	0.0012844290498253	0.774448819051342	0.43866542347268	HIST	LAMA2	PICALM	ITGA6_ITGB1	LAMA2->ITGA6_ITGB1	HIST->PICALM	0.8366399538969803	braak
HIF1A:CXCL12->HIST:ITGB1	0.000994406822168	0.0007202021204904	1.38073298297284	0.167361076006969	HIF1A	CXCL12	HIST	ITGB1	CXCL12->ITGB1	HIF1A->HIST	0.7153309815068858	braak
HIST:GNAI2->TMEM163:UNC5B	0.000994240307715	0.0013429716485671	0.740328590537101	0.45910063687633	HIST	GNAI2	TMEM163	UNC5B	GNAI2->UNC5B	HIST->TMEM163	0.9298614633259368	braak
PICALM:LGALS9->TMEM163:PTPRK	0.0009940977631979	0.0012796493304162	0.776851704266976	0.437246267831578	PICALM	LGALS9	TMEM163	PTPRK	LGALS9->PTPRK	PICALM->TMEM163	0.9874326608538486	braak
MKI67:PDGFC->AIF1:FLT1	0.0009938337771819	0.0011851126039098	0.838598605654101	0.401694593385742	MKI67	PDGFC	AIF1	FLT1	PDGFC->FLT1	MKI67->AIF1	0.7581768082951666	braak
TMEM163:C3->GPNMB:CR1	0.0009937798543945	0.0010947369704411	0.907779568268422	0.363994695268772	TMEM163	C3	GPNMB	CR1	C3->CR1	TMEM163->GPNMB	0.8820527743397781	braak
TMEM163:NECTIN2->HIF1A:CD226	0.000993679956843	0.0013389516470093	0.742132816418367	0.458006868747483	TMEM163	NECTIN2	HIF1A	CD226	NECTIN2->CD226	TMEM163->HIF1A	0.8742038763274679	braak
CD163:PDCD1LG2->CCL3:PDCD2	0.0009936522886698	0.0013457932189634	0.738339497233577	0.460308170638964	CD163	PDCD1LG2	CCL3	PDCD2	PDCD1LG2->PDCD2	CD163->CCL3	0.7433963687085804	braak
HIST:CALM3->IFI44L:KCNQ1	0.0009934587173726	0.0018347161278124	0.541478162377742	0.588178045544438	HIST	CALM3	IFI44L	KCNQ1	CALM3->KCNQ1	HIST->IFI44L	0.990099709999804	braak
HIF1A:S100A8->HIST:CD69	0.0009933521690374	0.0004618399928076	2.15085783931028	0.0314874221657288	HIF1A	S100A8	HIST	CD69	S100A8->CD69	HIF1A->HIST	0.6240092864657303	braak
HIST:RNASE2->PICALM:TLR2	0.0009933104727539	0.0006173558053425	1.6089756736032	0.107621660967954	HIST	RNASE2	PICALM	TLR2	RNASE2->TLR2	HIST->PICALM	0.6749463413879384	braak
TMEM163:WNT5A->TMEM163:FZD2	0.0009932358211054	0.0010287562969778	0.96547240976635	0.33430824869245	TMEM163	WNT5A	TMEM163	FZD2	WNT5A->FZD2	TMEM163->TMEM163	0.8091560229141807	braak
TMEM163:CNTN1->HIF1A:NOTCH1	0.0009932163779918	0.0007080575183354	1.40273403257798	0.160696164833738	TMEM163	CNTN1	HIF1A	NOTCH1	CNTN1->NOTCH1	TMEM163->HIF1A	0.797734514733657	braak
HIF1A:VEGFA->FRMD4A:ITGA9	0.000993210615538	0.0096066848670444	0.103387446271423	0.917655475177448	HIF1A	VEGFA	FRMD4A	ITGA9	VEGFA->ITGA9	HIF1A->FRMD4A	0.995627825300758	braak
HIST:ARF6->IFI44L:SMAP1	0.0009931475843574	0.0024571120319726	0.404193041031219	0.686070770662851	HIST	ARF6	IFI44L	SMAP1	ARF6->SMAP1	HIST->IFI44L	0.999999999949211	braak
HIF1A:GNAS->CD163:ADCY9	0.0009931295931603	0.0039600297314363	0.250788418399113	0.801977696266657	HIF1A	GNAS	CD163	ADCY9	GNAS->ADCY9	HIF1A->CD163	0.9683383346745464	braak
GPNMB:CALM1->TMEM163:CACNA1C	0.0009929259234341	0.0016286156473203	0.609674802687704	0.542077249177705	GPNMB	CALM1	TMEM163	CACNA1C	CALM1->CACNA1C	GPNMB->TMEM163	0.8906013556008904	braak
IFI44L:FARP2->ERN1:PLXNA4	0.0009929180909542	0.001852491264465	0.535990700739416	0.591964977385397	IFI44L	FARP2	ERN1	PLXNA4	FARP2->PLXNA4	IFI44L->ERN1	0.9227145888734553	braak
IFI44L:PSEN1->HIF1A:CD44	0.0009928993147691	0.0009719062455106	1.02159989130176	0.306970309152147	IFI44L	PSEN1	HIF1A	CD44	PSEN1->CD44	IFI44L->HIF1A	0.9109553230047428	braak
TMEM163:CALCB->CD163:GPR84	0.000992895574688	0.0005112268470368	1.942181989156	0.0521150726769109	TMEM163	CALCB	CD163	GPR84	CALCB->GPR84	TMEM163->CD163	0.7187451059684342	braak
FRMD4A:GNAI2->IFI44L:UNC5B	0.0009927222147017	0.0010120983288153	0.98085550231436	0.32666400349988	FRMD4A	GNAI2	IFI44L	UNC5B	GNAI2->UNC5B	FRMD4A->IFI44L	0.7941831277749376	braak
HSPA1A:HLA-C->HSPA1A:LILRA1	0.0009927068308342	0.0010079408909812	0.984885958806403	0.324680091147076	HSPA1A	HLA-C	HSPA1A	LILRA1	HLA-C->LILRA1	HSPA1A->HSPA1A	0.891589581590194	braak
HIF1A:MFGE8->HIST:ITGAV	0.000992696439333	0.0010046271315299	0.988124258421385	0.323091796561622	HIF1A	MFGE8	HIST	ITGAV	MFGE8->ITGAV	HIF1A->HIST	0.7786589918225726	braak
GPNMB:TGFB1->TMEM163:CXCR4	0.0009926560514609	0.0013514439490689	0.734515147405736	0.462634831751866	GPNMB	TGFB1	TMEM163	CXCR4	TGFB1->CXCR4	GPNMB->TMEM163	0.8886348850241594	braak
HIF1A:APP->PICALM:LRP1	0.000992386345124	0.0062180467774389	0.159597761265606	0.873197942627571	HIF1A	APP	PICALM	LRP1	APP->LRP1	HIF1A->PICALM	0.9499438555538224	braak
GPNMB:NCAM1->GPNMB:ROBO3	0.0009919029157685	0.0018801328459878	0.527570654321196	0.597797365404607	GPNMB	NCAM1	GPNMB	ROBO3	NCAM1->ROBO3	GPNMB->GPNMB	0.8737038417451949	braak
CCL3:SPP1->AIF1:PTGER4	0.0009918425090716	0.0011422485186676	0.868324618383921	0.385216648759842	CCL3	SPP1	AIF1	PTGER4	SPP1->PTGER4	CCL3->AIF1	0.8467718340929872	braak
FRMD4A:WNT5A->TMEM163:FZD6	0.0009916522679541	0.0007416338528004	1.33711839637533	0.181183993161688	FRMD4A	WNT5A	TMEM163	FZD6	WNT5A->FZD6	FRMD4A->TMEM163	0.6866610951192706	braak
TMEM163:GNAS->TMEM163:ADCY8	0.0009915103711209	0.0003543483940946	2.79812294240589	0.0051400543861635	TMEM163	GNAS	TMEM163	ADCY8	GNAS->ADCY8	TMEM163->TMEM163	0.4850926326941803	braak
IFI44L:MMP2->GPNMB:PECAM1	0.0009914595918513	0.0022385190433766	0.44290871448463	0.657831763867994	IFI44L	MMP2	GPNMB	PECAM1	MMP2->PECAM1	IFI44L->GPNMB	0.9408703768942788	braak
CCL3:HLA-DRA->GPNMB:CD4	0.0009913449116211	0.0038908082042097	0.254791513636831	0.798884130144897	CCL3	HLA-DRA	GPNMB	CD4	HLA-DRA->CD4	CCL3->GPNMB	0.953867651393007	braak
HIF1A:JAG2->PICALM:NOTCH1	0.0009913415016355	0.0008534722079455	1.16153928904355	0.245422655121136	HIF1A	JAG2	PICALM	NOTCH1	JAG2->NOTCH1	HIF1A->PICALM	0.663594266516858	braak
GPNMB:APP->HIST:TSPAN15	0.0009913152946704	0.0016263392555014	0.609537826328107	0.542168008125881	GPNMB	APP	HIST	TSPAN15	APP->TSPAN15	GPNMB->HIST	0.8368906557254695	braak
ERN1:LRPAP1->MKI67:LRP1	0.0009912506837571	0.0013850092601843	0.715699679600102	0.474176808696783	ERN1	LRPAP1	MKI67	LRP1	LRPAP1->LRP1	ERN1->MKI67	0.9967127116836986	braak
IFI44L:FAM3C->GPNMB:CLEC2D	0.0009911023423595	0.0013029326784803	0.7606704158464	0.446853949385219	IFI44L	FAM3C	GPNMB	CLEC2D	FAM3C->CLEC2D	IFI44L->GPNMB	0.8791469481853514	braak
TMEM163:HGF->PICALM:ITGB1	0.0009910719569474	0.0006508321976185	1.52277647076135	0.127814638540697	TMEM163	HGF	PICALM	ITGB1	HGF->ITGB1	TMEM163->PICALM	0.923971983727837	braak
FRMD4A:APOE->CCL3:LRP6	0.0009909650706729	0.0005813112848403	1.70470640518367	0.0882491946669648	FRMD4A	APOE	CCL3	LRP6	APOE->LRP6	FRMD4A->CCL3	0.3935356350280004	braak
PICALM:SEMA6D->PICALM:PLXNA1_TREM2_TYROBP	0.0009907164097817	0.0025365940276786	0.390569558617317	0.696115430546284	PICALM	SEMA6D	PICALM	PLXNA1_TREM2_TYROBP	SEMA6D->PLXNA1_TREM2_TYROBP	PICALM->PICALM	0.9216252235130088	braak
AIF1:B2M->FRMD4A:KLRD1	0.0009906848026707	0.0027629676824623	0.358558230325663	0.719925598991475	AIF1	B2M	FRMD4A	KLRD1	B2M->KLRD1	AIF1->FRMD4A	0.8895832177335246	braak
IFI44L:POMC->FRMD4A:OPRM1	0.0009906848026707	0.0027629676824623	0.358558230325663	0.719925598991475	IFI44L	POMC	FRMD4A	OPRM1	POMC->OPRM1	IFI44L->FRMD4A	0.9938406944345952	braak
PICALM:TGFB1->MKI67:ACVR1_TGFBR1_TGFBR2	0.000990479200657	0.001512269694783	0.654962011124028	0.512492213150247	PICALM	TGFB1	MKI67	ACVR1_TGFBR1_TGFBR2	TGFB1->ACVR1_TGFBR1_TGFBR2	PICALM->MKI67	0.8688563634515848	braak
FRMD4A:POMC->FRMD4A:GPR84	0.0009904443805721	0.0010186228694334	0.972336681507073	0.330883080874193	FRMD4A	POMC	FRMD4A	GPR84	POMC->GPR84	FRMD4A->FRMD4A	0.7626047424934559	braak
FRMD4A:ARPC5->IFI44L:LDLR	0.0009903005513896	0.000686121127581	1.44333195930139	0.148926980994144	FRMD4A	ARPC5	IFI44L	LDLR	ARPC5->LDLR	FRMD4A->IFI44L	0.6709339475019016	braak
FRMD4A:WNT5A->IFI44L:LDLR	0.0009903005513896	0.000686121127581	1.44333195930139	0.148926980994144	FRMD4A	WNT5A	IFI44L	LDLR	WNT5A->LDLR	FRMD4A->IFI44L	0.6709339475019016	braak
CCL3:CD99->AIF1:PILRA	0.000990064382573	0.0015827544158063	0.62553253536094	0.53162160163308	CCL3	CD99	AIF1	PILRA	CD99->PILRA	CCL3->AIF1	0.902465564999422	braak
CCL3:CALM1->FRMD4A:KCNQ5	0.0009898692729169	0.0014364030850667	0.689130567323244	0.490741105628251	CCL3	CALM1	FRMD4A	KCNQ5	CALM1->KCNQ5	CCL3->FRMD4A	0.8040329011237038	braak
GPNMB:HLA-F->HSPA1A:LILRB1	0.0009898635023777	0.0008219531437256	1.20428215395716	0.228480541940303	GPNMB	HLA-F	HSPA1A	LILRB1	HLA-F->LILRB1	GPNMB->HSPA1A	0.941949866943466	braak
ERN1:CALM1->IFI44L:MYLK	0.0009898586518665	0.0010343822821388	0.956956310020862	0.338589307458877	ERN1	CALM1	IFI44L	MYLK	CALM1->MYLK	ERN1->IFI44L	0.7785082616755201	braak
CCL3:COL9A2->IFI44L:GP6	0.0009897039399506	0.0019299204842353	0.512821097052984	0.608076470752175	CCL3	COL9A2	IFI44L	GP6	COL9A2->GP6	CCL3->IFI44L	0.945550455260356	braak
HIF1A:PTPN6->GPNMB:CD300LF	0.0009896122455803	0.0012795325410686	0.773417020526721	0.439275620100735	HIF1A	PTPN6	GPNMB	CD300LF	PTPN6->CD300LF	HIF1A->GPNMB	0.7626312848971094	braak
GPNMB:CXCL12->TMEM163:ITGA4	0.0009893159254922	0.0007402246758923	1.33650762763297	0.18138340905144	GPNMB	CXCL12	TMEM163	ITGA4	CXCL12->ITGA4	GPNMB->TMEM163	0.7764137029916001	braak
CD163:VEGFA->PICALM:ITGA9	0.0009893158134396	0.0025245220318084	0.391882424068594	0.695145089995509	CD163	VEGFA	PICALM	ITGA9	VEGFA->ITGA9	CD163->PICALM	0.9281203877977092	braak
GPNMB:APOE->CCL3:LRP6	0.0009892535271262	0.0007404874739502	1.33594903617868	0.181565931639403	GPNMB	APOE	CCL3	LRP6	APOE->LRP6	GPNMB->CCL3	0.9295024381691396	braak
FRMD4A:IL15RA->AIF1:AXL	0.0009891984897523	0.000997518799897	0.991658994150713	0.321363900603379	FRMD4A	IL15RA	AIF1	AXL	IL15RA->AXL	FRMD4A->AIF1	0.6591696751911169	braak
ERN1:PTDSS1->HSPA1A:SCARB1	0.000989184697286	0.0034531216217342	0.286461007066781	0.774525054476517	ERN1	PTDSS1	HSPA1A	SCARB1	PTDSS1->SCARB1	ERN1->HSPA1A	0.955620999285702	braak
AIF1:TGFB1->HIST:ACVR1B_TGFBR2	0.0009891789498337	0.0011268400477312	0.877834393466371	0.380033596794105	AIF1	TGFB1	HIST	ACVR1B_TGFBR2	TGFB1->ACVR1B_TGFBR2	AIF1->HIST	0.7991882991405443	braak
HSPA1A:LGALS9->PICALM:CD47	0.0009891707266639	0.0010659657504891	0.927957325279906	0.353429706458433	HSPA1A	LGALS9	PICALM	CD47	LGALS9->CD47	HSPA1A->PICALM	0.9467773766461844	braak
AIF1:ICAM2->HSPA1A:ITGAL_ITGB2	0.0009891608293783	0.0014756793205467	0.670308796501854	0.50266096072909	AIF1	ICAM2	HSPA1A	ITGAL_ITGB2	ICAM2->ITGAL_ITGB2	AIF1->HSPA1A	0.8662901598696066	braak
IFI44L:HSPA1A->GPNMB:GRIN2D	0.0009891295732206	0.0006175457846057	1.60171050937088	0.1092196401151	IFI44L	HSPA1A	GPNMB	GRIN2D	HSPA1A->GRIN2D	IFI44L->GPNMB	0.8762339424260686	braak
PICALM:PTMA->HIF1A:VIPR1	0.0009891215114216	0.0006752243000908	1.46487842823265	0.142954089217608	PICALM	PTMA	HIF1A	VIPR1	PTMA->VIPR1	PICALM->HIF1A	0.5490736608585398	braak
HSPA1A:SPP1->HSPA1A:ITGA4_ITGB1	0.0009890752909654	0.0005121592543195	1.93118699432553	0.05345993177329	HSPA1A	SPP1	HSPA1A	ITGA4_ITGB1	SPP1->ITGA4_ITGB1	HSPA1A->HSPA1A	0.891589581590194	braak
MKI67:COL4A3->IFI44L:CD93	0.0009890300778027	0.0007499647146591	1.31876881467982	0.187246412955153	MKI67	COL4A3	IFI44L	CD93	COL4A3->CD93	MKI67->IFI44L	0.5593366671053492	braak
HSPA1A:CD99->AIF1:CD99L2	0.0009888452982109	0.0019194983268478	0.515158197524882	0.606442477531372	HSPA1A	CD99	AIF1	CD99L2	CD99->CD99L2	HSPA1A->AIF1	0.9182810298030318	braak
TMEM163:IGSF11->CD163:VSIR	0.0009886872122308	0.0018289988878801	0.540561953745468	0.58880954771203	TMEM163	IGSF11	CD163	VSIR	IGSF11->VSIR	TMEM163->CD163	0.9210932871767692	braak
HIST:HGF->GPNMB:NRP1	0.0009883803260845	0.001361974688282	0.725696545309027	0.468024820114642	HIST	HGF	GPNMB	NRP1	HGF->NRP1	HIST->GPNMB	0.8031031650070428	braak
HIF1A:COL18A1->HIST:ITGB5	0.0009883687038447	0.0009454338919963	1.04541281226733	0.295832217673741	HIF1A	COL18A1	HIST	ITGB5	COL18A1->ITGB5	HIF1A->HIST	0.7786589918225726	braak
ERN1:VEGFB->AIF1:NRP1	0.0009881334446904	0.0067272784012464	0.14688457735113	0.883223125369645	ERN1	VEGFB	AIF1	NRP1	VEGFB->NRP1	ERN1->AIF1	0.999999999938168	braak
HIF1A:CALR->HIST:TSHR	0.0009879027624968	0.0008379501168307	1.17895175697714	0.238417386541017	HIF1A	CALR	HIST	TSHR	CALR->TSHR	HIF1A->HIST	0.75696531166907	braak
HIF1A:MFGE8->TMEM163:ITGAV	0.0009878867843463	0.0005446595482421	1.81376933083202	0.0697132460656857	HIF1A	MFGE8	TMEM163	ITGAV	MFGE8->ITGAV	HIF1A->TMEM163	0.81696881180795	braak
FRMD4A:FARP2->FRMD4A:PLXNA4	0.0009878156739872	0.0016601416993807	0.595018891673942	0.551830843044638	FRMD4A	FARP2	FRMD4A	PLXNA4	FARP2->PLXNA4	FRMD4A->FRMD4A	0.8708379504457341	braak
CD163:B2M->GPNMB:KLRD1	0.0009877259426723	0.0006810307169541	1.4503397836294	0.14696379011107	CD163	B2M	GPNMB	KLRD1	B2M->KLRD1	CD163->GPNMB	0.4201163842965666	braak
PICALM:VEGFA->GPNMB:ITGA9	0.0009877209719492	0.0011368735177746	0.868804626466002	0.384954002177589	PICALM	VEGFA	GPNMB	ITGA9	VEGFA->ITGA9	PICALM->GPNMB	0.6587299531847552	braak
MKI67:APOE->HIF1A:TREM2	0.0009877128972893	0.0011249464657637	0.878008800728828	0.379938942747047	MKI67	APOE	HIF1A	TREM2	APOE->TREM2	MKI67->HIF1A	0.890187522882544	braak
HIST:COL4A4->HSPA1A:CD47	0.0009872445257601	0.0007262046464696	1.35945773764954	0.174001585869795	HIST	COL4A4	HSPA1A	CD47	COL4A4->CD47	HIST->HSPA1A	0.8825574847825108	braak
TMEM163:CD14->HIF1A:TLR1	0.0009871754825674	0.0049312790576762	0.200186497462721	0.841334726902317	TMEM163	CD14	HIF1A	TLR1	CD14->TLR1	TMEM163->HIF1A	0.961567194298874	braak
CCL3:WNT2B->IFI44L:FZD2_LRP6	0.0009869974673526	0.0032764641038505	0.301238602367937	0.763232555669407	CCL3	WNT2B	IFI44L	FZD2_LRP6	WNT2B->FZD2_LRP6	CCL3->IFI44L	0.9853353222243748	braak
IFI44L:CCL4->MKI67:CCR1	0.0009868852960581	0.0032654179878209	0.302223268120327	0.762481867700537	IFI44L	CCL4	MKI67	CCR1	CCL4->CCR1	IFI44L->MKI67	0.8757042332059533	braak
TMEM163:CALR->GPNMB:ITGAV	0.0009867732594236	0.00303864444674	0.324741270892117	0.745376896375326	TMEM163	CALR	GPNMB	ITGAV	CALR->ITGAV	TMEM163->GPNMB	0.9317211204691574	braak
CD163:CALR->PICALM:TSHR	0.0009867727444223	0.0023257792333983	0.424276186773119	0.671364403933013	CD163	CALR	PICALM	TSHR	CALR->TSHR	CD163->PICALM	0.9281203877977092	braak
HSPA1A:GNAI2->HIST:UNC5B	0.000986626277777	0.0006831390530226	1.4442539530006	0.148667553300813	HSPA1A	GNAI2	HIST	UNC5B	GNAI2->UNC5B	HSPA1A->HIST	0.999999999995261	braak
PICALM:ADAM28->TMEM163:ITGA4	0.0009863905691776	0.0022526933206488	0.437871662394551	0.661479318737641	PICALM	ADAM28	TMEM163	ITGA4	ADAM28->ITGA4	PICALM->TMEM163	0.9874326608538486	braak
TMEM163:VEGFB->GPNMB:NRP1	0.0009861029610834	0.0007034330400819	1.40184339502805	0.16096201674133	TMEM163	VEGFB	GPNMB	NRP1	VEGFB->NRP1	TMEM163->GPNMB	0.860472405854332	braak
PICALM:CALM3->HIF1A:CACNA1C	0.0009860919397784	0.0015245032613951	0.646828356979717	0.517743037457551	PICALM	CALM3	HIF1A	CACNA1C	CALM3->CACNA1C	PICALM->HIF1A	0.8306826581992987	braak
HSPA1A:TGFB2->GPNMB:ACVR1_TGFBR1_TGFBR2	0.000986000579352	0.0007801903765659	1.2637948492674	0.206303670407714	HSPA1A	TGFB2	GPNMB	ACVR1_TGFBR1_TGFBR2	TGFB2->ACVR1_TGFBR1_TGFBR2	HSPA1A->GPNMB	0.999999999926149	braak
HSPA1A:TGFB2->GPNMB:ACVR1_TGFBR2	0.000986000579352	0.0007801903765659	1.2637948492674	0.206303670407714	HSPA1A	TGFB2	GPNMB	ACVR1_TGFBR2	TGFB2->ACVR1_TGFBR2	HSPA1A->GPNMB	0.999999999926149	braak
HIF1A:C5->AIF1:C5AR1	0.0009859584203998	0.0012638788848742	0.780105144725114	0.435328988466455	HIF1A	C5	AIF1	C5AR1	C5->C5AR1	HIF1A->AIF1	0.8956231273831311	braak
AIF1:VEGFA->HIF1A:ITGB1	0.0009859380024296	0.0010340231385002	0.953497040559074	0.34033829492846	AIF1	VEGFA	HIF1A	ITGB1	VEGFA->ITGB1	AIF1->HIF1A	0.9330487192657096	braak
MKI67:TGFB1->HIF1A:ENG	0.0009857608639886	0.0014799983244036	0.66605539191123	0.50537569565918	MKI67	TGFB1	HIF1A	ENG	TGFB1->ENG	MKI67->HIF1A	0.9310082315690208	braak
ERN1:ARF1->AIF1:INSR	0.0009857469471911	0.0067678280799872	0.145651889430529	0.88419620289216	ERN1	ARF1	AIF1	INSR	ARF1->INSR	ERN1->AIF1	0.999999999938168	braak
HSPA1A:CALM3->IFI44L:PDE1B	0.0009856165169576	0.001032109561811	0.954953382301944	0.339601272239624	HSPA1A	CALM3	IFI44L	PDE1B	CALM3->PDE1B	HSPA1A->IFI44L	0.8177123966565907	braak
GPNMB:CD14->FRMD4A:ITGB1	0.0009855964541236	0.0026745730933956	0.368506082917469	0.712495910274186	GPNMB	CD14	FRMD4A	ITGB1	CD14->ITGB1	GPNMB->FRMD4A	0.904531956829352	braak
MKI67:VIM->MKI67:CD44	0.0009855476779738	0.0011948834655156	0.824806524164781	0.409481442097761	MKI67	VIM	MKI67	CD44	VIM->CD44	MKI67->MKI67	0.8567675402291701	braak
CD163:TNFSF13B->GPNMB:TNFRSF13C	0.0009849700729948	0.0005732171543455	1.71831925392995	0.085738399335302	CD163	TNFSF13B	GPNMB	TNFRSF13C	TNFSF13B->TNFRSF13C	CD163->GPNMB	0.3343797574076778	braak
PICALM:LGALS3BP->HIF1A:CD33	0.0009849672146946	0.0006106989189997	1.61285239592024	0.106776579576099	PICALM	LGALS3BP	HIF1A	CD33	LGALS3BP->CD33	PICALM->HIF1A	0.4957271497845413	braak
FRMD4A:TNFSF8->CCL3:TNFRSF8	0.0009847649769123	0.0018377531854589	0.535852683975319	0.592060367769076	FRMD4A	TNFSF8	CCL3	TNFRSF8	TNFSF8->TNFRSF8	FRMD4A->CCL3	0.7779587619822705	braak
TMEM163:LGALS9->AIF1:MRC2	0.0009846828472295	0.0007950546804345	1.23850959117857	0.215527167966369	TMEM163	LGALS9	AIF1	MRC2	LGALS9->MRC2	TMEM163->AIF1	0.8371662694461206	braak
MKI67:ADAM10->FRMD4A:TSPAN15	0.0009846781012347	0.0020903025986461	0.471069644113979	0.637591001841784	MKI67	ADAM10	FRMD4A	TSPAN15	ADAM10->TSPAN15	MKI67->FRMD4A	0.950799542706502	braak
PICALM:C3->GPNMB:C5AR2	0.000984533610131	0.0045181182977701	0.217907886700733	0.82750088210453	PICALM	C3	GPNMB	C5AR2	C3->C5AR2	PICALM->GPNMB	0.9322724892919992	braak
GPNMB:FAM3C->AIF1:LAMP1	0.0009844441458554	0.0024497745452978	0.401850916340451	0.687793747653415	GPNMB	FAM3C	AIF1	LAMP1	FAM3C->LAMP1	GPNMB->AIF1	0.9658776289829653	braak
IFI44L:WNT2B->HIF1A:FZD2_LRP6	0.0009844226893107	0.0069880683507277	0.140871931970757	0.887971116036069	IFI44L	WNT2B	HIF1A	FZD2_LRP6	WNT2B->FZD2_LRP6	IFI44L->HIF1A	0.985757974054692	braak
IFI44L:CD55->AIF1:ADGRE2	0.0009836786410123	0.0024830409315539	0.3961588504289	0.691987845757157	IFI44L	CD55	AIF1	ADGRE2	CD55->ADGRE2	IFI44L->AIF1	0.9665186577895172	braak
TMEM163:TNFSF10->PICALM:TNFRSF10A	0.0009836711428334	0.0014689695760414	0.669633434808225	0.503091494763561	TMEM163	TNFSF10	PICALM	TNFRSF10A	TNFSF10->TNFRSF10A	TMEM163->PICALM	0.9728693069644666	braak
GPNMB:SPTAN1->HSPA1A:PTPRA	0.0009835593166011	0.0012099081158054	0.812920670382005	0.416263542499656	GPNMB	SPTAN1	HSPA1A	PTPRA	SPTAN1->PTPRA	GPNMB->HSPA1A	0.941949866943466	braak
HSPA1A:GNAI2->GPNMB:P2RY12	0.0009832697759707	0.0026792671838161	0.366992057346911	0.713624942603088	HSPA1A	GNAI2	GPNMB	P2RY12	GNAI2->P2RY12	HSPA1A->GPNMB	0.999999999926149	braak
GPNMB:LMAN1->FRMD4A:MCFD2	0.0009829770994552	0.0022931620000711	0.428655759787042	0.668173760452252	GPNMB	LMAN1	FRMD4A	MCFD2	LMAN1->MCFD2	GPNMB->FRMD4A	0.8697779123128452	braak
PICALM:TGFB1->TMEM163:CXCR4	0.0009829462904639	0.0013390039275534	0.734087682819529	0.46289529995827	PICALM	TGFB1	TMEM163	CXCR4	TGFB1->CXCR4	PICALM->TMEM163	0.9874326608538486	braak
HSPA1A:C1QA->ERN1:CD93	0.0009826085055825	0.0031241607342652	0.314519190643913	0.753126743420115	HSPA1A	C1QA	ERN1	CD93	C1QA->CD93	HSPA1A->ERN1	0.9415599751137568	braak
CCL3:B2M->GPNMB:HFE	0.0009826020411858	0.0026861302349309	0.365805808075826	0.714509985613446	CCL3	B2M	GPNMB	HFE	B2M->HFE	CCL3->GPNMB	0.9464859990375304	braak
HSPA1A:PDGFC->MKI67:FLT1	0.0009825619018636	0.0009670925646803	1.01599571514485	0.309631426997707	HSPA1A	PDGFC	MKI67	FLT1	PDGFC->FLT1	HSPA1A->MKI67	0.8205211815068745	braak
PICALM:SPP1->HIF1A:CD44	0.0009825576074875	0.0020866244161109	0.470883787183326	0.637723726441237	PICALM	SPP1	HIF1A	CD44	SPP1->CD44	PICALM->HIF1A	0.87546201932171	braak
FRMD4A:CALM1->FRMD4A:VIPR1	0.0009825307002153	0.0011937638293538	0.823052831770923	0.410477950262021	FRMD4A	CALM1	FRMD4A	VIPR1	CALM1->VIPR1	FRMD4A->FRMD4A	0.81322183313018	braak
TMEM163:GSTP1->HSPA1A:TRAF2	0.0009824912057079	0.0041040379133178	0.239396230361264	0.810798352777186	TMEM163	GSTP1	HSPA1A	TRAF2	GSTP1->TRAF2	TMEM163->HSPA1A	0.999999999994489	braak
MKI67:C3->IFI44L:C3AR1	0.000982392916954	0.000991932936746	0.990382394374999	0.3219872474095	MKI67	C3	IFI44L	C3AR1	C3->C3AR1	MKI67->IFI44L	0.6313211515507253	braak
PICALM:JAM2->CCL3:ITGA4_ITGB1	0.0009822702715342	0.0013550331761967	0.724904960844747	0.468510337274388	PICALM	JAM2	CCL3	ITGA4_ITGB1	JAM2->ITGA4_ITGB1	PICALM->CCL3	0.8290245047190651	braak
HIST:SEMA6B->HIF1A:PLXNA2	0.000982023079372	0.0013283003992269	0.739307975773862	0.459720007299388	HIST	SEMA6B	HIF1A	PLXNA2	SEMA6B->PLXNA2	HIST->HIF1A	0.7820846465642027	braak
FRMD4A:CALM3->GPNMB:INSR	0.0009818281390098	0.0014493806851604	0.677412186503084	0.498144468424907	FRMD4A	CALM3	GPNMB	INSR	CALM3->INSR	FRMD4A->GPNMB	0.7393385054481588	braak
FRMD4A:APP->FRMD4A:LRP10	0.0009817672861583	0.0019353596903612	0.507278978190921	0.611959086443603	FRMD4A	APP	FRMD4A	LRP10	APP->LRP10	FRMD4A->FRMD4A	0.8941547055467777	braak
GPNMB:GNAI2->GPNMB:ADCY9	0.0009817389156677	0.0027883374627187	0.352087553531086	0.724772602362546	GPNMB	GNAI2	GPNMB	ADCY9	GNAI2->ADCY9	GPNMB->GPNMB	0.9106038552627194	braak
PICALM:C3->HSPA1A:C5AR2	0.0009816416097919	0.0057132247156131	0.171819184200703	0.863579683004707	PICALM	C3	HSPA1A	C5AR2	C3->C5AR2	PICALM->HSPA1A	0.999999999996623	braak
GPNMB:SELL->FRMD4A:MADCAM1	0.0009815178333719	0.001831884510115	0.535796786288834	0.592099003501801	GPNMB	SELL	FRMD4A	MADCAM1	SELL->MADCAM1	GPNMB->FRMD4A	0.8371066399999055	braak
TMEM163:IGSF11->IFI44L:VSIR	0.0009815006967389	0.0020043164977753	0.489693467986897	0.624350824758567	TMEM163	IGSF11	IFI44L	VSIR	IGSF11->VSIR	TMEM163->IFI44L	0.8848441753147979	braak
HIST:TNF->HIST:NOTCH1	0.0009813380830965	0.0014442709259926	0.67946952710557	0.496840409391895	HIST	TNF	HIST	NOTCH1	TNF->NOTCH1	HIST->HIST	0.9428562018885231	braak
TMEM163:HLA-DQA2->MKI67:CD4	0.0009813262278512	0.0053543894244465	0.183275094517937	0.854582175096689	TMEM163	HLA-DQA2	MKI67	CD4	HLA-DQA2->CD4	TMEM163->MKI67	0.9404518222555334	braak
IFI44L:TNFSF10->CCL3:TNFRSF10A	0.0009812092363152	0.0007599533851947	1.29114397728984	0.196653757061551	IFI44L	TNFSF10	CCL3	TNFRSF10A	TNFSF10->TNFRSF10A	IFI44L->CCL3	0.5886234905243704	braak
TMEM163:QDPR->PICALM:DYSF	0.0009812028463412	0.0007199772323457	1.36282482592452	0.172937725008189	TMEM163	QDPR	PICALM	DYSF	QDPR->DYSF	TMEM163->PICALM	0.923971983727837	braak
CD163:ADAM17->HIST:NOTCH1	0.000981154484947	0.0020591130697778	0.476493738662414	0.633722667030613	CD163	ADAM17	HIST	NOTCH1	ADAM17->NOTCH1	CD163->HIST	0.933278770411011	braak
HSPA1A:HMGB1->HSPA1A:CXCR4	0.0009811230405359	0.0028886052118905	0.339652866545186	0.734117960641943	HSPA1A	HMGB1	HSPA1A	CXCR4	HMGB1->CXCR4	HSPA1A->HSPA1A	0.9826389629082578	braak
FRMD4A:SEMA7A->HIST:PLXNC1	0.000980647851108	0.0006802119656747	1.44167980070039	0.149392724524362	FRMD4A	SEMA7A	HIST	PLXNC1	SEMA7A->PLXNC1	FRMD4A->HIST	0.8867650296765812	braak
HIST:RNASE2->IFI44L:TLR2	0.0009806169546869	0.0006149308197324	1.59467849588931	0.110784149203234	HIST	RNASE2	IFI44L	TLR2	RNASE2->TLR2	HIST->IFI44L	0.8904950651584783	braak
HSPA1A:TGFB2->HIF1A:TGFBR1_TGFBR2	0.0009806031743775	0.0011895480321707	0.8243493729195	0.409741072356357	HSPA1A	TGFB2	HIF1A	TGFBR1_TGFBR2	TGFB2->TGFBR1_TGFBR2	HSPA1A->HIF1A	0.9444996054190036	braak
CD163:VEGFA->GPNMB:EPHB2	0.0009805066575654	0.0019244068811359	0.509511095172688	0.610394023267829	CD163	VEGFA	GPNMB	EPHB2	VEGFA->EPHB2	CD163->GPNMB	0.8354423939991106	braak
CD163:WNT5A->CCL3:RYK	0.0009804785703702	0.0008779868168061	1.11673495729346	0.264107666433154	CD163	WNT5A	CCL3	RYK	WNT5A->RYK	CD163->CCL3	0.6173867462134661	braak
FRMD4A:EFNB1->CD163:EPHB3	0.0009802260606085	0.0007807510186786	1.25549123492336	0.209300487988738	FRMD4A	EFNB1	CD163	EPHB3	EFNB1->EPHB3	FRMD4A->CD163	0.8224149618034929	braak
CCL3:BMP6->HIST:BMPR1A_BMPR2	0.000980201478931	0.000509930354935	1.92222618136948	0.0545773038164351	CCL3	BMP6	HIST	BMPR1A_BMPR2	BMP6->BMPR1A_BMPR2	CCL3->HIST	0.5266659194939356	braak
HIF1A:VCAN->HSPA1A:TLR1	0.0009801996472065	0.0012956441785173	0.756534597583944	0.449328737195254	HIF1A	VCAN	HSPA1A	TLR1	VCAN->TLR1	HIF1A->HSPA1A	0.898781433166457	braak
GPNMB:WNT5B->CCL3:FZD3_LRP6	0.0009799241347313	0.0015443667567903	0.634515169678949	0.525744670052528	GPNMB	WNT5B	CCL3	FZD3_LRP6	WNT5B->FZD3_LRP6	GPNMB->CCL3	0.9530104303660396	braak
HIF1A:VIM->GPNMB:CD44	0.0009799209591224	0.0005080252396897	1.92888243056771	0.0537454594407513	HIF1A	VIM	GPNMB	CD44	VIM->CD44	HIF1A->GPNMB	0.3402087623129933	braak
FRMD4A:MELTF->HIST:TFRC	0.0009798972646076	0.0018289558296321	0.535768687647731	0.592118425343481	FRMD4A	MELTF	HIST	TFRC	MELTF->TFRC	FRMD4A->HIST	0.930075897857496	braak
HSPA1A:TGFB2->IFI44L:ACVR1_TGFBR1_TGFBR2	0.0009795867226977	0.0009833710383972	0.9961516909165	0.319176447589562	HSPA1A	TGFB2	IFI44L	ACVR1_TGFBR1_TGFBR2	TGFB2->ACVR1_TGFBR1_TGFBR2	HSPA1A->IFI44L	0.8177123966565907	braak
HSPA1A:TGFB2->IFI44L:ACVR1_TGFBR2	0.0009795867226977	0.0009833710383972	0.9961516909165	0.319176447589562	HSPA1A	TGFB2	IFI44L	ACVR1_TGFBR2	TGFB2->ACVR1_TGFBR2	HSPA1A->IFI44L	0.8177123966565907	braak
GPNMB:AGTRAP->PICALM:RACK1	0.0009795277417778	0.0011062237675868	0.885469803197794	0.375903299050403	GPNMB	AGTRAP	PICALM	RACK1	AGTRAP->RACK1	GPNMB->PICALM	0.6817981895354608	braak
PICALM:PDCD1LG2->TMEM163:PDCD2	0.0009791207396156	0.0023694506505084	0.413226896878195	0.679440383646752	PICALM	PDCD1LG2	TMEM163	PDCD2	PDCD1LG2->PDCD2	PICALM->TMEM163	0.9874326608538486	braak
GPNMB:SPP1->AIF1:ITGA9_ITGB1	0.000978916225525	0.0099207916149442	0.0986731970108556	0.9213977506728	GPNMB	SPP1	AIF1	ITGA9_ITGB1	SPP1->ITGA9_ITGB1	GPNMB->AIF1	0.985681314673228	braak
MKI67:APOE->HIST:SORL1	0.0009786816141689	0.0234487848951212	0.0417369863106461	0.966708368826016	MKI67	APOE	HIST	SORL1	APOE->SORL1	MKI67->HIST	0.999999999993433	braak
HIST:LAMA2->PICALM:RPSA	0.0009786230033112	0.0015400729107437	0.635439398020851	0.525141879547613	HIST	LAMA2	PICALM	RPSA	LAMA2->RPSA	HIST->PICALM	0.851147653692428	braak
GPNMB:ADAM9->HIF1A:ITGB5	0.0009785360668227	0.0058899775704316	0.166135788315242	0.868050090495492	GPNMB	ADAM9	HIF1A	ITGB5	ADAM9->ITGB5	GPNMB->HIF1A	0.9836383996983424	braak
HIF1A:CXCL12->AIF1:ITGA5	0.0009785063507207	0.0012958672975078	0.755097649738187	0.450190393261233	HIF1A	CXCL12	AIF1	ITGA5	CXCL12->ITGA5	HIF1A->AIF1	0.8956231273831311	braak
HIF1A:APP->GPNMB:LRP10	0.0009784115484063	0.0006384734751605	1.53242317256858	0.125418042807622	HIF1A	APP	GPNMB	LRP10	APP->LRP10	HIF1A->GPNMB	0.4929954512878223	braak
IFI44L:SPON1->HIST:APP	0.0009781969750054	0.0007993777749436	1.22369798819378	0.221066178878338	IFI44L	SPON1	HIST	APP	SPON1->APP	IFI44L->HIST	0.8689018186108824	braak
HIST:NAMPT->CD163:ITGA5_ITGB1	0.0009780552578034	0.0016808216443058	0.581891160859804	0.560639994709991	HIST	NAMPT	CD163	ITGA5_ITGB1	NAMPT->ITGA5_ITGB1	HIST->CD163	0.9193887042699782	braak
GPNMB:CALR->IFI44L:TSHR	0.0009780185251586	0.0010340430779561	0.945819904419956	0.344240451542269	GPNMB	CALR	IFI44L	TSHR	CALR->TSHR	GPNMB->IFI44L	0.9170815446833448	braak
HIF1A:IL15RA->IFI44L:AXL	0.0009778308026024	0.0005206947016915	1.8779349961231	0.0603900581773025	HIF1A	IL15RA	IFI44L	AXL	IL15RA->AXL	HIF1A->IFI44L	0.9144478232497244	braak
HIST:RNASE2->HIF1A:TLR2	0.0009777875597327	0.0004862007645648	2.01107779130678	0.044317240584827	HIST	RNASE2	HIF1A	TLR2	RNASE2->TLR2	HIST->HIF1A	0.502067161789549	braak
IFI44L:TNFSF13B->HIST:TFRC	0.0009776776763629	0.0015136281722286	0.645916675112788	0.518333319825136	IFI44L	TNFSF13B	HIST	TFRC	TNFSF13B->TFRC	IFI44L->HIST	0.8972843541141643	braak
HIST:GRN->AIF1:SORT1	0.0009772746565255	0.0022112512173996	0.441955508644017	0.658521401578744	HIST	GRN	AIF1	SORT1	GRN->SORT1	HIST->AIF1	0.9097534998870828	braak
HSPA1A:JAML->HSPA1A:CXADR	0.0009772137299489	0.0008184499301848	1.19398107802168	0.232485369874353	HSPA1A	JAML	HSPA1A	CXADR	JAML->CXADR	HSPA1A->HSPA1A	0.891589581590194	braak
HSPA1A:CXADR->HSPA1A:JAML	0.0009772137299489	0.0008184499301848	1.19398107802168	0.232485369874353	HSPA1A	CXADR	HSPA1A	JAML	CXADR->JAML	HSPA1A->HSPA1A	0.891589581590194	braak
MKI67:FARP2->PICALM:PLXNA1	0.0009770295456655	0.0006559323896362	1.48952782497505	0.136348431830465	MKI67	FARP2	PICALM	PLXNA1	FARP2->PLXNA1	MKI67->PICALM	0.898134785350849	braak
IFI44L:GNAS->HSPA1A:TSHR	0.0009768116154987	0.0038426443567948	0.25420297191217	0.79933875475004	IFI44L	GNAS	HSPA1A	TSHR	GNAS->TSHR	IFI44L->HSPA1A	0.9416979512684917	braak
HSPA1A:TGFB1->GPNMB:ENG	0.0009767365076796	0.0012165526341775	0.802872379081156	0.422048502169648	HSPA1A	TGFB1	GPNMB	ENG	TGFB1->ENG	HSPA1A->GPNMB	0.999999999926149	braak
CCL3:PGF->PICALM:NRP1	0.0009766621097135	0.0018231097416417	0.535712188578428	0.592157478507751	CCL3	PGF	PICALM	NRP1	PGF->NRP1	CCL3->PICALM	0.8536880186072089	braak
AIF1:PDGFC->MKI67:FLT1	0.0009766425667947	0.0013298871997358	0.73438000379938	0.462717170349945	AIF1	PDGFC	MKI67	FLT1	PDGFC->FLT1	AIF1->MKI67	0.7968025404481678	braak
MKI67:SERPINF1->CD163:PLXDC2	0.0009766242730264	0.0037487603322719	0.260519261425957	0.794463259658864	MKI67	SERPINF1	CD163	PLXDC2	SERPINF1->PLXDC2	MKI67->CD163	0.9854853647341272	braak
CCL3:FGF2->IFI44L:FGFR1	0.0009766128907316	0.0069327515946214	0.140869448068684	0.887973078335789	CCL3	FGF2	IFI44L	FGFR1	FGF2->FGFR1	CCL3->IFI44L	0.9988346514830088	braak
CD163:CXCL12->IFI44L:CD4	0.000976610538039	0.0012345861560874	0.791042839111409	0.428918993315611	CD163	CXCL12	IFI44L	CD4	CXCL12->CD4	CD163->IFI44L	0.9844838839489164	braak
GPNMB:RTN4->TMEM163:LINGO1	0.000976579160273	0.0016501310652117	0.591819147497665	0.553971699937847	GPNMB	RTN4	TMEM163	LINGO1	RTN4->LINGO1	GPNMB->TMEM163	0.8906013556008904	braak
HSPA1A:VCAN->TMEM163:TLR1	0.0009764235372868	0.00062859617694	1.55333992331927	0.12034194719474	HSPA1A	VCAN	TMEM163	TLR1	VCAN->TLR1	HSPA1A->TMEM163	0.8026345653640437	braak
HIF1A:TGFB2->AIF1:ACVR1B_TGFBR2	0.0009763422488818	0.0005718276723088	1.70740643757165	0.0877465346561482	HIF1A	TGFB2	AIF1	ACVR1B_TGFBR2	TGFB2->ACVR1B_TGFBR2	HIF1A->AIF1	0.8882832363829942	braak
FRMD4A:ICAM2->FRMD4A:ITGAL_ITGB2	0.0009761665667066	0.0010808378156777	0.903157303109858	0.366442414884392	FRMD4A	ICAM2	FRMD4A	ITGAL_ITGB2	ICAM2->ITGAL_ITGB2	FRMD4A->FRMD4A	0.7900685187157114	braak
FRMD4A:HLA-B->CCL3:LILRB2	0.0009761538904348	0.0085331224443412	0.114395861163594	0.908923994772031	FRMD4A	HLA-B	CCL3	LILRB2	HLA-B->LILRB2	FRMD4A->CCL3	0.9677876439572672	braak
GPNMB:HLA-DRB5->CD163:CD4	0.0009761245759481	0.0021390708525359	0.456331109739016	0.648151896252801	GPNMB	HLA-DRB5	CD163	CD4	HLA-DRB5->CD4	GPNMB->CD163	0.8594978094390794	braak
FRMD4A:ST6GAL1->GPNMB:CD22	0.0009759742597059	0.0027642284475671	0.35307293815202	0.724033760255817	FRMD4A	ST6GAL1	GPNMB	CD22	ST6GAL1->CD22	FRMD4A->GPNMB	0.8632839888928853	braak
CD163:GNAS->TMEM163:ADCY9	0.0009759454134493	0.0016278302341205	0.599537588744105	0.548814451858237	CD163	GNAS	TMEM163	ADCY9	GNAS->ADCY9	CD163->TMEM163	0.9427397260183236	braak
HSPA1A:CALM3->CD163:KCNQ1	0.0009758646842408	0.0026449762082112	0.368950269273237	0.712164793004769	HSPA1A	CALM3	CD163	KCNQ1	CALM3->KCNQ1	HSPA1A->CD163	0.9740384209049472	braak
HIF1A:PTPN6->IFI44L:CD300LF	0.0009758046839257	0.0012028851095601	0.811220187339831	0.417239234582502	HIF1A	PTPN6	IFI44L	CD300LF	PTPN6->CD300LF	HIF1A->IFI44L	0.9455802582230324	braak
IFI44L:HLA-B->FRMD4A:LILRB1	0.0009757419564367	0.003183267180082	0.306522167709343	0.759207104198431	IFI44L	HLA-B	FRMD4A	LILRB1	HLA-B->LILRB1	IFI44L->FRMD4A	0.9938406944345952	braak
GPNMB:ITGB3BP->AIF1:ITGB5	0.0009756659768548	0.0014267109414324	0.683856798543447	0.494065596335842	GPNMB	ITGB3BP	AIF1	ITGB5	ITGB3BP->ITGB5	GPNMB->AIF1	0.916411993203578	braak
CCL3:CALM1->GPNMB:PTPRA	0.0009755905037069	0.0032137604728536	0.303566650952273	0.761458061926314	CCL3	CALM1	GPNMB	PTPRA	CALM1->PTPRA	CCL3->GPNMB	0.9464859990375304	braak
GPNMB:SEMA7A->FRMD4A:PLXNC1	0.000975470479689	0.0009633808150173	1.0125492063816	0.311275531918849	GPNMB	SEMA7A	FRMD4A	PLXNC1	SEMA7A->PLXNC1	GPNMB->FRMD4A	0.6505550909307433	braak
GPNMB:MTMR4->AIF1:SMAD3	0.0009754162632155	0.0013228852947815	0.737340015089267	0.46091560381123	GPNMB	MTMR4	AIF1	SMAD3	MTMR4->SMAD3	GPNMB->AIF1	0.9046386914568346	braak
ERN1:ADAM15->GPNMB:ITGB1	0.000975372824005	0.0020269583298829	0.481200234669531	0.630374194096549	ERN1	ADAM15	GPNMB	ITGB1	ADAM15->ITGB1	ERN1->GPNMB	0.9512058826551238	braak
PICALM:WNT5A->TMEM163:ROR2	0.000975186427709	0.001995829683604	0.488612047270532	0.625116382264161	PICALM	WNT5A	TMEM163	ROR2	WNT5A->ROR2	PICALM->TMEM163	0.9874326608538486	braak
HSPA1A:GSTO1->CD163:RYR1	0.0009750020380837	0.000880265487313	1.10762270262341	0.268024794568648	HSPA1A	GSTO1	CD163	RYR1	GSTO1->RYR1	HSPA1A->CD163	0.9014480865259688	braak
CCL3:TNF->HIF1A:TRADD	0.0009749427421266	0.0007435463935779	1.31120633567353	0.189788062432712	CCL3	TNF	HIF1A	TRADD	TNF->TRADD	CCL3->HIF1A	0.747802463160808	braak
HIST:LAMA2->AIF1:ITGA9_ITGB1	0.0009748556433876	0.0015039768404747	0.648185275964738	0.516865124000381	HIST	LAMA2	AIF1	ITGA9_ITGB1	LAMA2->ITGA9_ITGB1	HIST->AIF1	0.9097534998870828	braak
FRMD4A:TNF->HIF1A:SEMA4C	0.0009747790656409	0.0125890661958134	0.0774306092667245	0.938280991197336	FRMD4A	TNF	HIF1A	SEMA4C	TNF->SEMA4C	FRMD4A->HIF1A	0.982618702133428	braak
MKI67:JAM3->MKI67:ITGB1	0.0009747060286475	0.0022069007053906	0.441662837964	0.658733205085423	MKI67	JAM3	MKI67	ITGB1	JAM3->ITGB1	MKI67->MKI67	0.9078018672761404	braak
CCL3:PTDSS1->HSPA1A:JMJD6	0.0009747005426811	0.0175091368190736	0.0556681093278894	0.955606205160716	CCL3	PTDSS1	HSPA1A	JMJD6	PTDSS1->JMJD6	CCL3->HSPA1A	0.99999999994459	braak
FRMD4A:TNFSF10->PICALM:TNFRSF10A	0.0009746531041799	0.0020008345188728	0.487123295298309	0.626170958813248	FRMD4A	TNFSF10	PICALM	TNFRSF10A	TNFSF10->TNFRSF10A	FRMD4A->PICALM	0.8322323202594444	braak
IFI44L:CEACAM1->HIST:HAVCR2	0.0009746462967725	0.0009026757964488	1.07973017622368	0.280262352100548	IFI44L	CEACAM1	HIST	HAVCR2	CEACAM1->HAVCR2	IFI44L->HIST	0.8689018186108824	braak
CCL3:HSP90B1->TMEM163:TLR7	0.0009746117906466	0.0005179276775851	1.88175267093443	0.0598696046522666	CCL3	HSP90B1	TMEM163	TLR7	HSP90B1->TLR7	CCL3->TMEM163	0.5221198088584745	braak
PICALM:PIGF->IFI44L:FLT1	0.000974455001399	0.0008094275465757	1.20388168838765	0.228635310340613	PICALM	PIGF	IFI44L	FLT1	PIGF->FLT1	PICALM->IFI44L	0.9296471971810591	braak
CD163:OMG->GPNMB:TNFRSF1B	0.0009744363858194	0.0041703936521572	0.233655733030229	0.815252256402078	CD163	OMG	GPNMB	TNFRSF1B	OMG->TNFRSF1B	CD163->GPNMB	0.9292854530178176	braak
AIF1:B2M->GPNMB:TFRC	0.0009743021598501	0.0035719177822933	0.272767241362602	0.78503214258006	AIF1	B2M	GPNMB	TFRC	B2M->TFRC	AIF1->GPNMB	0.9620581995656264	braak
IFI44L:ADAM10->AIF1:NOTCH2	0.0009740257237487	0.0020414862297362	0.47711599008656	0.633279528945733	IFI44L	ADAM10	AIF1	NOTCH2	ADAM10->NOTCH2	IFI44L->AIF1	0.9344482951544528	braak
IFI44L:TNFSF13B->FRMD4A:TFRC	0.00097400419074	0.0008930215540307	1.09068385454277	0.275412017356944	IFI44L	TNFSF13B	FRMD4A	TFRC	TNFSF13B->TFRC	IFI44L->FRMD4A	0.9507854357163288	braak
FRMD4A:CD14->HIST:RIPK1	0.000973915822137	0.0017512535699835	0.556124960331261	0.578125432895077	FRMD4A	CD14	HIST	RIPK1	CD14->RIPK1	FRMD4A->HIST	0.9269783613371164	braak
GPNMB:NRG1->PICALM:SIGLEC7	0.0009738021132337	0.0013875501002866	0.7018140195677	0.482795154538683	GPNMB	NRG1	PICALM	SIGLEC7	NRG1->SIGLEC7	GPNMB->PICALM	0.7265225416325887	braak
HIST:CALR->HIST:SCARF1	0.0009731728519521	0.0016310012452921	0.59667204716193	0.550726358731902	HIST	CALR	HIST	SCARF1	CALR->SCARF1	HIST->HIST	0.9592642998726184	braak
HIST:CALM1->TMEM163:GRM7	0.0009730134963152	0.0009729587256956	1.00005629284997	0.317283266186307	HIST	CALM1	TMEM163	GRM7	CALM1->GRM7	HIST->TMEM163	0.9298614633259368	braak
HIF1A:TXLNA->IFI44L:STX1A	0.0009729858411633	0.0006705516769998	1.45102290328556	0.146773482736674	HIF1A	TXLNA	IFI44L	STX1A	TXLNA->STX1A	HIF1A->IFI44L	0.9144478232497244	braak
TMEM163:HLA-A->PICALM:LILRA1	0.0009729774223419	0.0008367213382488	1.16284523635817	0.244892299792904	TMEM163	HLA-A	PICALM	LILRA1	HLA-A->LILRA1	TMEM163->PICALM	0.923971983727837	braak
HIST:CEACAM1->PICALM:HAVCR2	0.0009729546952375	0.001345708870229	0.723005337010184	0.469676605303068	HIST	CEACAM1	PICALM	HAVCR2	CEACAM1->HAVCR2	HIST->PICALM	0.8500011633540882	braak
FRMD4A:PTPN6->IFI44L:CD300LF	0.0009729295599017	0.0016674362960609	0.583488294095658	0.559564635007592	FRMD4A	PTPN6	IFI44L	CD300LF	PTPN6->CD300LF	FRMD4A->IFI44L	0.9167382829673524	braak
GPNMB:CALR->AIF1:TSHR	0.0009727679446766	0.0019203546521307	0.506556402796385	0.612466105011284	GPNMB	CALR	AIF1	TSHR	CALR->TSHR	GPNMB->AIF1	0.9430366600764246	braak
HIF1A:CXCL12->GPNMB:ITGA5	0.0009727154002949	0.0008552388611268	1.13736108648447	0.255387367706398	HIF1A	CXCL12	GPNMB	ITGA5	CXCL12->ITGA5	HIF1A->GPNMB	0.6717884550317998	braak
ERN1:SPON1->HIST:APP	0.000972445619665	0.0040038222769447	0.242879316912902	0.808098888603489	ERN1	SPON1	HIST	APP	SPON1->APP	ERN1->HIST	0.944232468838852	braak
HIF1A:GNAI2->IFI44L:FPR1	0.0009723584693383	0.0016195184394947	0.60039975194214	0.548239853090235	HIF1A	GNAI2	IFI44L	FPR1	GNAI2->FPR1	HIF1A->IFI44L	0.9828524836444584	braak
HSPA1A:ANXA1->GPNMB:FPR1	0.0009723335959514	0.0030142346453884	0.32258059187231	0.747012894034367	HSPA1A	ANXA1	GPNMB	FPR1	ANXA1->FPR1	HSPA1A->GPNMB	0.999999999926149	braak
PICALM:ADAM10->MKI67:GPNMB	0.0009723260180823	0.0011997191506457	0.810461363027344	0.417675062524073	PICALM	ADAM10	MKI67	GPNMB	ADAM10->GPNMB	PICALM->MKI67	0.8688563634515848	braak
HSPA1A:FARP2->CD163:PLXNA1	0.0009723055224597	0.0004881623477743	1.99176672861547	0.0463966583746218	HSPA1A	FARP2	CD163	PLXNA1	FARP2->PLXNA1	HSPA1A->CD163	0.9014480865259688	braak
HIST:ICAM1->MKI67:IL2RA	0.0009716665636078	0.0019355581427457	0.502008460582546	0.615661569602457	HIST	ICAM1	MKI67	IL2RA	ICAM1->IL2RA	HIST->MKI67	0.9285658227741526	braak
GPNMB:TNFSF13B->HIST:TNFRSF13C	0.0009714420113475	0.0008513071430532	1.14111812554921	0.253820769459381	GPNMB	TNFSF13B	HIST	TNFRSF13C	TNFSF13B->TNFRSF13C	GPNMB->HIST	0.6504895068470647	braak
CD163:CALM3->GPNMB:CACNA1C	0.0009714374801026	0.0022379010864543	0.434084189861024	0.664227305909454	CD163	CALM3	GPNMB	CACNA1C	CALM3->CACNA1C	CD163->GPNMB	0.859415684776925	braak
GPNMB:SEMA5A->GPNMB:PLXNA1	0.0009713238106815	0.0022792133265977	0.426166256289633	0.669986703727251	GPNMB	SEMA5A	GPNMB	PLXNA1	SEMA5A->PLXNA1	GPNMB->GPNMB	0.9106038552627194	braak
AIF1:CXCL12->GPNMB:ITGA5	0.0009711694546857	0.0009801555952264	0.990831924457177	0.321767657853266	AIF1	CXCL12	GPNMB	ITGA5	CXCL12->ITGA5	AIF1->GPNMB	0.9620581995656264	braak
CCL3:SEMA4A->TMEM163:PLXND1	0.0009710196861506	0.00181291508382	0.535612337729868	0.592226500085392	CCL3	SEMA4A	TMEM163	PLXND1	SEMA4A->PLXND1	CCL3->TMEM163	0.923606580201102	braak
AIF1:GNAS->TMEM163:ADCY9	0.0009708946790505	0.0016997988697881	0.571182094721331	0.567876214206147	AIF1	GNAS	TMEM163	ADCY9	GNAS->ADCY9	AIF1->TMEM163	0.94379427149754	braak
HIST:SERPINF1->CCL3:PLXDC1	0.0009707908091629	0.0092911536495045	0.104485497257357	0.916784076793751	HIST	SERPINF1	CCL3	PLXDC1	SERPINF1->PLXDC1	HIST->CCL3	0.999999999959227	braak
CD163:TNFSF10->TMEM163:TNFRSF10B	0.000970788238956	0.0005948442675011	1.63200402524533	0.102678638228808	CD163	TNFSF10	TMEM163	TNFRSF10B	TNFSF10->TNFRSF10B	CD163->TMEM163	0.8709867454692236	braak
TMEM163:CALM1->HIF1A:KCNN4	0.0009707774312031	0.0007199609170057	1.34837518019798	0.177537742690342	TMEM163	CALM1	HIF1A	KCNN4	CALM1->KCNN4	TMEM163->HIF1A	0.797734514733657	braak
PICALM:JAM3->MKI67:ITGB1	0.0009705606163823	0.0010395733618508	0.933614357580669	0.350502856473975	PICALM	JAM3	MKI67	ITGB1	JAM3->ITGB1	PICALM->MKI67	0.8688563634515848	braak
IFI44L:WNT5A->GPNMB:ADRB2	0.0009704995714975	0.0007473806639957	1.29853449286325	0.194103731549799	IFI44L	WNT5A	GPNMB	ADRB2	WNT5A->ADRB2	IFI44L->GPNMB	0.8762339424260686	braak
HIF1A:HGF->AIF1:NRP1	0.0009700314047911	0.0011464517942325	0.846116173109977	0.397487939262042	HIF1A	HGF	AIF1	NRP1	HGF->NRP1	HIF1A->AIF1	0.8956231273831311	braak
GPNMB:CALM1->HSPA1A:CACNA1C	0.0009699427158523	0.0009012803981041	1.07618308119498	0.28184538482373	GPNMB	CALM1	HSPA1A	CACNA1C	CALM1->CACNA1C	GPNMB->HSPA1A	0.941949866943466	braak
PICALM:IL16->HIF1A:CD9	0.0009698644045343	0.0024320531326321	0.398784217137818	0.690052207384594	PICALM	IL16	HIF1A	CD9	IL16->CD9	PICALM->HIF1A	0.9158546312669874	braak
HIF1A:SPP1->HIF1A:ITGA5_ITGB1	0.0009696844162109	0.0039491440187613	0.245542935786655	0.806036067509002	HIF1A	SPP1	HIF1A	ITGA5_ITGB1	SPP1->ITGA5_ITGB1	HIF1A->HIF1A	0.9361241670120372	braak
HSPA1A:B2M->CD163:LILRB2	0.000969594938852	0.0019920967874881	0.486720798377791	0.62645620412365	HSPA1A	B2M	CD163	LILRB2	B2M->LILRB2	HSPA1A->CD163	0.9368171809750904	braak
MKI67:APP->GPNMB:NOTCH2	0.0009695213468406	0.0030385685843477	0.319071733919342	0.749672117337266	MKI67	APP	GPNMB	NOTCH2	APP->NOTCH2	MKI67->GPNMB	0.9706693861945358	braak
FRMD4A:IL16->GPNMB:CD9	0.0009694878190937	0.0030445394870014	0.318434963065173	0.750155020744131	FRMD4A	IL16	GPNMB	CD9	IL16->CD9	FRMD4A->GPNMB	0.8741921303518555	braak
FRMD4A:NAMPT->TMEM163:INSR	0.0009694637303318	0.0018944819820849	0.511730245787284	0.608839814977792	FRMD4A	NAMPT	TMEM163	INSR	NAMPT->INSR	FRMD4A->TMEM163	0.8475479362686443	braak
TMEM163:ACTR2->FRMD4A:LDLR	0.000969193586178	0.0009457740836362	1.02476225871163	0.305475378471641	TMEM163	ACTR2	FRMD4A	LDLR	ACTR2->LDLR	TMEM163->FRMD4A	0.803798740470158	braak
HIST:JAG1->FRMD4A:NOTCH1	0.0009690401490957	0.0006659944321396	1.45502740313088	0.145661675278065	HIST	JAG1	FRMD4A	NOTCH1	JAG1->NOTCH1	HIST->FRMD4A	0.9664321186678714	braak
AIF1:ANGPT2->AIF1:ITGA5_ITGB1	0.00096891392886	0.0016665658229438	0.581383534644036	0.560981992070464	AIF1	ANGPT2	AIF1	ITGA5_ITGB1	ANGPT2->ITGA5_ITGB1	AIF1->AIF1	0.9006015089399497	braak
FRMD4A:ADAM17->CCL3:NOTCH1	0.0009688629743859	0.000777181739365	1.24663630823024	0.212530882295239	FRMD4A	ADAM17	CCL3	NOTCH1	ADAM17->NOTCH1	FRMD4A->CCL3	0.5518795789478875	braak
TMEM163:ADAM10->AIF1:GPNMB	0.0009687906708069	0.0007732196161805	1.25293079809905	0.210230892383147	TMEM163	ADAM10	AIF1	GPNMB	ADAM10->GPNMB	TMEM163->AIF1	0.8371662694461206	braak
PICALM:PROS1->TMEM163:AXL	0.000968590794942	0.0023417672508286	0.413615313220975	0.679155856704394	PICALM	PROS1	TMEM163	AXL	PROS1->AXL	PICALM->TMEM163	0.9874326608538486	braak
CD163:GRN->HSPA1A:TNFRSF1B	0.0009680485193574	0.0027829562491177	0.347848989600311	0.727953595995658	CD163	GRN	HSPA1A	TNFRSF1B	GRN->TNFRSF1B	CD163->HSPA1A	0.9586345131176384	braak
CD163:AGTRAP->AIF1:RACK1	0.0009680221574042	0.0009839247429039	0.983837599761154	0.325195368856184	CD163	AGTRAP	AIF1	RACK1	AGTRAP->RACK1	CD163->AIF1	0.7820174346303472	braak
FRMD4A:B2M->GPNMB:TFRC	0.0009679503800536	0.0051339662245274	0.18853851734148	0.850454524407567	FRMD4A	B2M	GPNMB	TFRC	B2M->TFRC	FRMD4A->GPNMB	0.9297083510548672	braak
GPNMB:F13A1->AIF1:ITGB1	0.0009678901427239	0.0009331723881716	1.03720400966899	0.299640789792148	GPNMB	F13A1	AIF1	ITGB1	F13A1->ITGB1	GPNMB->AIF1	0.8774961008187065	braak
HIST:GPI->GPNMB:AMFR	0.000967807746836	0.0015646626610077	0.618540833723694	0.536218889546589	HIST	GPI	GPNMB	AMFR	GPI->AMFR	HIST->GPNMB	0.8550443610399184	braak
HIF1A:ICAM2->IFI44L:ITGAM_ITGB2	0.0009676404915524	0.000758938176854	1.27499251067259	0.202311892840043	HIF1A	ICAM2	IFI44L	ITGAM_ITGB2	ICAM2->ITGAM_ITGB2	HIF1A->IFI44L	0.9144478232497244	braak
MKI67:PSEN1->HSPA1A:NOTCH2	0.0009675350700627	0.0011456815396386	0.844506118487269	0.398386645786452	MKI67	PSEN1	HSPA1A	NOTCH2	PSEN1->NOTCH2	MKI67->HSPA1A	0.8919974166633242	braak
AIF1:DSCAM->MKI67:DCC	0.0009673489693394	0.0006562337669767	1.4740920355195	0.140456812640052	AIF1	DSCAM	MKI67	DCC	DSCAM->DCC	AIF1->MKI67	0.548775681354672	braak
IFI44L:NRG1->HIST:HLA-DPB1	0.0009673418683716	0.0015215300317309	0.635769158806008	0.52492689207846	IFI44L	NRG1	HIST	HLA-DPB1	NRG1->HLA-DPB1	IFI44L->HIST	0.8972843541141643	braak
GPNMB:ADAM10->AIF1:GPNMB	0.0009672951237325	0.0004987817213027	1.93931550098934	0.0524629325283632	GPNMB	ADAM10	AIF1	GPNMB	ADAM10->GPNMB	GPNMB->AIF1	0.8694622219200822	braak
CD163:AFDN->MKI67:EPHB2	0.0009672657645718	0.0008663299797809	1.1165096292944	0.2642040507104	CD163	AFDN	MKI67	EPHB2	AFDN->EPHB2	CD163->MKI67	0.8852267077921994	braak
GPNMB:ICAM1->FRMD4A:ITGAX_ITGB2	0.0009671230131704	0.0014126844750333	0.684599448965813	0.49359671486379	GPNMB	ICAM1	FRMD4A	ITGAX_ITGB2	ICAM1->ITGAX_ITGB2	GPNMB->FRMD4A	0.7908021638666556	braak
FRMD4A:PLAT->MKI67:LRP1	0.0009670675191385	0.0013115208425293	0.737363439282764	0.460901362681171	FRMD4A	PLAT	MKI67	LRP1	PLAT->LRP1	FRMD4A->MKI67	0.8887992442674231	braak
HIST:GNAI2->HSPA1A:TSHR	0.0009669128451042	0.0017956222537187	0.538483438318818	0.590243335939483	HIST	GNAI2	HSPA1A	TSHR	GNAI2->TSHR	HIST->HSPA1A	0.9490603279314708	braak
HIF1A:GSTO1->HIF1A:RYR1	0.0009669065135831	0.0019545285980504	0.494700622210198	0.620811462264204	HIF1A	GSTO1	HIF1A	RYR1	GSTO1->RYR1	HIF1A->HIF1A	0.8898310659609342	braak
MKI67:ADAM17->ERN1:RHBDF2	0.0009666982421481	0.0018066378550707	0.535081360901886	0.592593598105176	MKI67	ADAM17	ERN1	RHBDF2	ADAM17->RHBDF2	MKI67->ERN1	0.9914705276979838	braak
GPNMB:TGFB2->FRMD4A:TGFBR1_TGFBR2	0.0009666963050681	0.001022599313501	0.945332440874189	0.344489181302518	GPNMB	TGFB2	FRMD4A	TGFBR1_TGFBR2	TGFB2->TGFBR1_TGFBR2	GPNMB->FRMD4A	0.689338121084006	braak
CCL3:CALM3->CD163:ESR1	0.0009666798477185	0.0010347777412121	0.934190801771771	0.350205479632799	CCL3	CALM3	CD163	ESR1	CALM3->ESR1	CCL3->CD163	0.6841341539488646	braak
IFI44L:MPZ->FRMD4A:MPZL1	0.000966533699205	0.0010148764367572	0.952365888297985	0.34091145300087	IFI44L	MPZ	FRMD4A	MPZL1	MPZ->MPZL1	IFI44L->FRMD4A	0.9681684464824244	braak
CCL3:CP->TMEM163:SLC40A1	0.0009663766607204	0.0083080692183644	0.116317839358429	0.907400647815097	CCL3	CP	TMEM163	SLC40A1	CP->SLC40A1	CCL3->TMEM163	0.999999999956923	braak
AIF1:APP->GPNMB:TSPAN15	0.00096631111814	0.0014430026245003	0.669653056573391	0.50307898340362	AIF1	APP	GPNMB	TSPAN15	APP->TSPAN15	AIF1->GPNMB	0.9620581995656264	braak
ERN1:GNAI2->TMEM163:ADCY9	0.0009662457858239	0.001885504790365	0.512460000505708	0.608329107794604	ERN1	GNAI2	TMEM163	ADCY9	GNAI2->ADCY9	ERN1->TMEM163	0.772840332273668	braak
TMEM163:NTN1->FRMD4A:UNC5B	0.0009661448722383	0.0011750200576134	0.822236919257915	0.410942070418926	TMEM163	NTN1	FRMD4A	UNC5B	NTN1->UNC5B	TMEM163->FRMD4A	0.8641870010280356	braak
IFI44L:JAG2->CD163:NOTCH1	0.0009660094179964	0.000749274398946	1.28925987509425	0.197307755483211	IFI44L	JAG2	CD163	NOTCH1	JAG2->NOTCH1	IFI44L->CD163	0.8560224022268923	braak
FRMD4A:TGFB1->TMEM163:CXCR4	0.0009658853431127	0.0013171635775119	0.733307054342712	0.463371173455154	FRMD4A	TGFB1	TMEM163	CXCR4	TGFB1->CXCR4	FRMD4A->TMEM163	0.8017158611999403	braak
HIF1A:SEMA6A->IFI44L:PLXNA2	0.0009658245587971	0.0014429471749177	0.669341591699072	0.503277601105399	HIF1A	SEMA6A	IFI44L	PLXNA2	SEMA6A->PLXNA2	HIF1A->IFI44L	0.9793929995169612	braak
CCL3:LAMC3->HIST:ITGA9_ITGB1	0.0009656965731394	0.0020073727231712	0.481074870646781	0.630463287354358	CCL3	LAMC3	HIST	ITGA9_ITGB1	LAMC3->ITGA9_ITGB1	CCL3->HIST	0.9645047353170292	braak
CCL3:PDGFB->MKI67:ADGRV1	0.0009656174343621	0.0006317655436876	1.52844270158485	0.126402659553431	CCL3	PDGFB	MKI67	ADGRV1	PDGFB->ADGRV1	CCL3->MKI67	0.4795599814004195	braak
IFI44L:VCAN->FRMD4A:ITGB1	0.000965586042187	0.0004818761960458	2.00380523070108	0.0450909283114001	IFI44L	VCAN	FRMD4A	ITGB1	VCAN->ITGB1	IFI44L->FRMD4A	0.8358293886916495	braak
TMEM163:ICAM1->CD163:ITGAL_ITGB2	0.0009655394322288	0.0006853808339867	1.40876339744208	0.158905141633309	TMEM163	ICAM1	CD163	ITGAL_ITGB2	ICAM1->ITGAL_ITGB2	TMEM163->CD163	0.777493735830197	braak
IFI44L:LGALS3BP->CD163:ITGB1	0.0009653306289153	0.0006193970323491	1.5585005715222	0.119114632622161	IFI44L	LGALS3BP	CD163	ITGB1	LGALS3BP->ITGB1	IFI44L->CD163	0.8560224022268923	braak
CD163:PDGFC->HSPA1A:FLT1	0.0009653300825473	0.0024596759211749	0.392462305394389	0.694716657784186	CD163	PDGFC	HSPA1A	FLT1	PDGFC->FLT1	CD163->HSPA1A	0.9586345131176384	braak
HIST:COL5A1->FRMD4A:ITGA10_ITGB1	0.0009652918575483	0.001522351258417	0.634079587224841	0.526028883681732	HIST	COL5A1	FRMD4A	ITGA10_ITGB1	COL5A1->ITGA10_ITGB1	HIST->FRMD4A	0.9782563026797528	braak
IFI44L:BSG->HIF1A:SLC16A7	0.0009652234159973	0.0008527538921353	1.1318897807436	0.257680775580346	IFI44L	BSG	HIF1A	SLC16A7	BSG->SLC16A7	IFI44L->HIF1A	0.9109553230047428	braak
PICALM:VEGFB->IFI44L:ADRB2	0.0009652217543168	0.0009229059658626	1.04585059585626	0.29563001702461	PICALM	VEGFB	IFI44L	ADRB2	VEGFB->ADRB2	PICALM->IFI44L	0.9569332359163624	braak
HSPA1A:TNFSF10->CD163:TNFRSF10A	0.0009651154893243	0.0144315829233871	0.0668752343002057	0.946681029056002	HSPA1A	TNFSF10	CD163	TNFRSF10A	TNFSF10->TNFRSF10A	HSPA1A->CD163	0.999999999933781	braak
FRMD4A:PSEN1->CCL3:NOTCH1	0.0009651057630307	0.0005679454932569	1.69929293301755	0.0892640034654337	FRMD4A	PSEN1	CCL3	NOTCH1	PSEN1->NOTCH1	FRMD4A->CCL3	0.3935356350280004	braak
CD163:ANGPTL1->AIF1:LILRB3	0.0009650841109268	0.0015640023729442	0.617060515777895	0.537194810825167	CD163	ANGPTL1	AIF1	LILRB3	ANGPTL1->LILRB3	CD163->AIF1	0.8931140064747632	braak
GPNMB:LYZ->CD163:ITGAL	0.0009649994118366	0.0005834374084271	1.65398961036485	0.0981296237189123	GPNMB	LYZ	CD163	ITGAL	LYZ->ITGAL	GPNMB->CD163	0.3466098989837604	braak
HIF1A:CALM1->HIF1A:KCNN4	0.0009648948827472	0.0010635949165725	0.907201480293432	0.364300261081602	HIF1A	CALM1	HIF1A	KCNN4	CALM1->KCNN4	HIF1A->HIF1A	0.7960131773196905	braak
GPNMB:VEGFA->HIST:EPHB2	0.0009648297824624	0.0014662790570302	0.658012387093992	0.510530171562926	GPNMB	VEGFA	HIST	EPHB2	VEGFA->EPHB2	GPNMB->HIST	0.8154426661943889	braak
MKI67:LTBP3->GPNMB:ITGB5	0.0009646607524738	0.0006896761774452	1.39871548999596	0.161898317287324	MKI67	LTBP3	GPNMB	ITGB5	LTBP3->ITGB5	MKI67->GPNMB	0.8460238059122043	braak
ERN1:FARP2->CCL3:PLXNA4	0.0009646007459894	0.001801319757897	0.535496677788936	0.592306454261634	ERN1	FARP2	CCL3	PLXNA4	FARP2->PLXNA4	ERN1->CCL3	0.999999999932702	braak
AIF1:F11R->GPNMB:ITGAL_ITGB2	0.0009644337179134	0.0011370587756868	0.848182819160705	0.396336163962706	AIF1	F11R	GPNMB	ITGAL_ITGB2	F11R->ITGAL_ITGB2	AIF1->GPNMB	0.9620581995656264	braak
HIST:ICAM2->CD163:ITGAL_ITGB2	0.0009641058989555	0.0010011660459292	0.962983016529153	0.335556046306731	HIST	ICAM2	CD163	ITGAL_ITGB2	ICAM2->ITGAL_ITGB2	HIST->CD163	0.8465376145706012	braak
CD163:HGF->FRMD4A:NRP1	0.0009639746209965	0.0023308022937048	0.413580604240906	0.679181280242873	CD163	HGF	FRMD4A	NRP1	HGF->NRP1	CD163->FRMD4A	0.9222419390331268	braak
CD163:PDCD1LG2->TMEM163:RGMB	0.0009636234837808	0.0008193933515616	1.17602062787598	0.239586633160674	CD163	PDCD1LG2	TMEM163	RGMB	PDCD1LG2->RGMB	CD163->TMEM163	0.9155653345884548	braak
MKI67:COL9A2->MKI67:ITGA9_ITGB1	0.0009633790552765	0.0007597005097421	1.26810373683119	0.204760907241835	MKI67	COL9A2	MKI67	ITGA9_ITGB1	COL9A2->ITGA9_ITGB1	MKI67->MKI67	0.8567675402291701	braak
IFI44L:AFDN->PICALM:EPHB2	0.0009631902432935	0.0014335791112857	0.671877984068633	0.501661377208581	IFI44L	AFDN	PICALM	EPHB2	AFDN->EPHB2	IFI44L->PICALM	0.8925372109651717	braak
AIF1:TGFB1->TMEM163:CXCR4	0.0009631744151692	0.0013136953780758	0.733179419859065	0.463449005746978	AIF1	TGFB1	TMEM163	CXCR4	TGFB1->CXCR4	AIF1->TMEM163	0.9151131754543452	braak
TMEM163:SERPINF1->HIST:PLXDC1	0.0009631556956877	0.0012731951433464	0.756487095258775	0.449357206684974	TMEM163	SERPINF1	HIST	PLXDC1	SERPINF1->PLXDC1	TMEM163->HIST	0.9670443965695226	braak
ERN1:HLA-DQB1->GPNMB:CD4	0.0009630974405818	0.0108380160077793	0.0888628915006699	0.929190875131373	ERN1	HLA-DQB1	GPNMB	CD4	HLA-DQB1->CD4	ERN1->GPNMB	0.984870114537369	braak
PICALM:LGALS3BP->TMEM163:CD33	0.0009630254421285	0.0006902939122397	1.39509479230947	0.162987256386383	PICALM	LGALS3BP	TMEM163	CD33	LGALS3BP->CD33	PICALM->TMEM163	0.9874326608538486	braak
HIST:NRG2->IFI44L:NRP2	0.0009629699491758	0.0095682411810208	0.100642315652112	0.919834404188921	HIST	NRG2	IFI44L	NRP2	NRG2->NRP2	HIST->IFI44L	0.999999999949211	braak
HIF1A:CALM1->AIF1:OPRM1	0.0009629427196143	0.0013068154845947	0.736862036734227	0.461206252455869	HIF1A	CALM1	AIF1	OPRM1	CALM1->OPRM1	HIF1A->AIF1	0.8962145068069786	braak
IFI44L:APOC1->HIF1A:VLDLR	0.0009629228133195	0.0007685290800662	1.25294258642314	0.210226601927119	IFI44L	APOC1	HIF1A	VLDLR	APOC1->VLDLR	IFI44L->HIF1A	0.9109553230047428	braak
TMEM163:TNF->HIF1A:TNFRSF1B	0.0009626651771365	0.0008078807072507	1.19159322471318	0.233420782925414	TMEM163	TNF	HIF1A	TNFRSF1B	TNF->TNFRSF1B	TMEM163->HIF1A	0.8186423226741039	braak
HIF1A:TGFB1->PICALM:CXCR4	0.0009625844550524	0.0003935568612345	2.44585865440857	0.0144507640560894	HIF1A	TGFB1	PICALM	CXCR4	TGFB1->CXCR4	HIF1A->PICALM	0.2716874059275536	braak
MKI67:LAMA3->FRMD4A:ITGA9_ITGB1	0.0009623938465637	0.0006511724411423	1.47794007509802	0.139423818523112	MKI67	LAMA3	FRMD4A	ITGA9_ITGB1	LAMA3->ITGA9_ITGB1	MKI67->FRMD4A	0.7434262314269641	braak
IFI44L:GAS6->FRMD4A:AXL	0.0009623474911286	0.0056751629389802	0.169571781722543	0.865346916035981	IFI44L	GAS6	FRMD4A	AXL	GAS6->AXL	IFI44L->FRMD4A	0.9938406944345952	braak
IFI44L:ICAM2->PICALM:ITGAM_ITGB2	0.0009622764345531	0.0015178161975044	0.633987459176753	0.526089006463211	IFI44L	ICAM2	PICALM	ITGAM_ITGB2	ICAM2->ITGAM_ITGB2	IFI44L->PICALM	0.8925372109651717	braak
CD163:C3->HSPA1A:NRP1	0.0009618943030646	0.0043370798076075	0.221783860508506	0.82448214404179	CD163	C3	HSPA1A	NRP1	C3->NRP1	CD163->HSPA1A	0.9893599302890316	braak
HIF1A:ADM->HSPA1A:ADRB2	0.0009618472348802	0.0015446460709783	0.622697492294168	0.533483330949568	HIF1A	ADM	HSPA1A	ADRB2	ADM->ADRB2	HIF1A->HSPA1A	0.913089761292276	braak
ERN1:PIGF->CCL3:FLT1	0.0009616814271804	0.0030243018824479	0.317984600929467	0.750496617823569	ERN1	PIGF	CCL3	FLT1	PIGF->FLT1	ERN1->CCL3	0.999999999932702	braak
GPNMB:PTMA->HIST:VIPR1	0.000961674500045	0.0006390025564159	1.50496189786617	0.132333872943025	GPNMB	PTMA	HIST	VIPR1	PTMA->VIPR1	GPNMB->HIST	0.5185836298579041	braak
CD163:PLAU->CD163:ITGA5	0.0009616735443478	0.0016044803620474	0.599367600311871	0.548927777711835	CD163	PLAU	CD163	ITGA5	PLAU->ITGA5	CD163->CD163	0.9492569514563236	braak
IFI44L:CALCB->PICALM:ADRB2	0.0009615657570618	0.0006043376679457	1.59110677368541	0.11158554837125	IFI44L	CALCB	PICALM	ADRB2	CALCB->ADRB2	IFI44L->PICALM	0.8925372109651717	braak
HIF1A:TGFB2->HIF1A:ACVR1_TGFBR1_TGFBR2	0.0009613895406192	0.0009847838709527	0.976244198322505	0.328943465347949	HIF1A	TGFB2	HIF1A	ACVR1_TGFBR1_TGFBR2	TGFB2->ACVR1_TGFBR1_TGFBR2	HIF1A->HIF1A	0.7640648847006157	braak
HIF1A:TGFB2->HIF1A:ACVR1_TGFBR2	0.0009613895406192	0.0009847838709527	0.976244198322505	0.328943465347949	HIF1A	TGFB2	HIF1A	ACVR1_TGFBR2	TGFB2->ACVR1_TGFBR2	HIF1A->HIF1A	0.7640648847006157	braak
IFI44L:FGF13->GPNMB:FGFR1	0.0009612417337281	0.0011339376654519	0.847702446981557	0.396603703261478	IFI44L	FGF13	GPNMB	FGFR1	FGF13->FGFR1	IFI44L->GPNMB	0.8762339424260686	braak
FRMD4A:APP->FRMD4A:NCSTN	0.0009610980408073	0.000793307983157	1.21150683115859	0.225701218175505	FRMD4A	APP	FRMD4A	NCSTN	APP->NCSTN	FRMD4A->FRMD4A	0.7017630424426048	braak
HIF1A:EBI3_IL27->HIST:IL27RA_IL6ST	0.0009610544117497	0.0057240916853272	0.167896404282493	0.866664778941873	HIF1A	EBI3_IL27	HIST	IL27RA_IL6ST	EBI3_IL27->IL27RA_IL6ST	HIF1A->HIST	0.9693003069727186	braak
HIF1A:NECTIN3->IFI44L:CADM1	0.0009610349032207	0.0006213996499388	1.54656492535105	0.121968192944632	HIF1A	NECTIN3	IFI44L	CADM1	NECTIN3->CADM1	HIF1A->IFI44L	0.9144478232497244	braak
ERN1:EDA->ERN1:EDA2R	0.0009606995201578	0.00102994364715	0.932769013932204	0.350939243058209	ERN1	EDA	ERN1	EDA2R	EDA->EDA2R	ERN1->ERN1	0.9388881339214508	braak
HIF1A:EFNB1->HIF1A:EPHB2	0.0009605720884853	0.0005804052991605	1.65500227147262	0.0979240371474717	HIF1A	EFNB1	HIF1A	EPHB2	EFNB1->EPHB2	HIF1A->HIF1A	0.6050359785191043	braak
HSPA1A:WNT2B->CCL3:FZD1_LRP6	0.0009605090970773	0.0062767597266363	0.153026264969377	0.878377562772927	HSPA1A	WNT2B	CCL3	FZD1_LRP6	WNT2B->FZD1_LRP6	HSPA1A->CCL3	0.999999999971897	braak
FRMD4A:APOE->FRMD4A:LRP8	0.0009604461514415	0.0024212767440809	0.396669300107675	0.691611341769343	FRMD4A	APOE	FRMD4A	LRP8	APOE->LRP8	FRMD4A->FRMD4A	0.934351493978518	braak
GPNMB:C3->GPNMB:C5AR2	0.0009602961849366	0.0028920955971071	0.332041646858837	0.739857811626468	GPNMB	C3	GPNMB	C5AR2	C3->C5AR2	GPNMB->GPNMB	0.9162795694985524	braak
HIST:SEMA4D->HIST:PLXNB2	0.0009602294737848	0.0035773937787877	0.268415928791121	0.788379179836314	HIST	SEMA4D	HIST	PLXNB2	SEMA4D->PLXNB2	HIST->HIST	0.997515050100196	braak
TMEM163:COL4A5->GPNMB:ITGA9_ITGB1	0.0009602031728494	0.0010270504616397	0.934913335530202	0.349832964000271	TMEM163	COL4A5	GPNMB	ITGA9_ITGB1	COL4A5->ITGA9_ITGB1	TMEM163->GPNMB	0.8820527743397781	braak
CD163:COL18A1->ERN1:ITGA5	0.0009601972680263	0.0129239299699355	0.074296074820893	0.940774800240721	CD163	COL18A1	ERN1	ITGA5	COL18A1->ITGA5	CD163->ERN1	0.981916555353289	braak
CD163:COL18A1->TMEM163:ITGA10_ITGB1	0.0009601173564685	0.0006941305065995	1.38319429464645	0.16660529866243	CD163	COL18A1	TMEM163	ITGA10_ITGB1	COL18A1->ITGA10_ITGB1	CD163->TMEM163	0.8898004067158944	braak
CD163:GHRL->TMEM163:PTGIR	0.0009600421335897	0.0009093359081913	1.05576182018281	0.291077045438351	CD163	GHRL	TMEM163	PTGIR	GHRL->PTGIR	CD163->TMEM163	0.9155653345884548	braak
HIF1A:COL4A3->GPNMB:ITGA9_ITGB1	0.0009599930631698	0.0005764190735616	1.6654429167969	0.0958244232138679	HIF1A	COL4A3	GPNMB	ITGA9_ITGB1	COL4A3->ITGA9_ITGB1	HIF1A->GPNMB	0.4464024190355255	braak
TMEM163:CXCL12->TMEM163:ITGB1	0.0009594512932428	0.0006211003595847	1.54476048586467	0.122404208327586	TMEM163	CXCL12	TMEM163	ITGB1	CXCL12->ITGB1	TMEM163->TMEM163	0.758575373494237	braak
HIST:TGFA->ERN1:ERBB3	0.0009594126895882	0.003512760639752	0.273122136114562	0.784759331234853	HIST	TGFA	ERN1	ERBB3	TGFA->ERBB3	HIST->ERN1	0.9434158056351024	braak
HIST:VEGFA->PICALM:NRP2	0.0009592959240862	0.0010879351949615	0.88175833315153	0.377907508408377	HIST	VEGFA	PICALM	NRP2	VEGFA->NRP2	HIST->PICALM	0.8366399538969803	braak
AIF1:CD55->GPNMB:ADGRE2	0.0009592256534389	0.0007369753429419	1.30157089056711	0.193063116160317	AIF1	CD55	GPNMB	ADGRE2	CD55->ADGRE2	AIF1->GPNMB	0.9620581995656264	braak
AIF1:GNAS->HIST:ADCY9	0.0009592096042076	0.0006544255884846	1.46572753432308	0.142722529822693	AIF1	GNAS	HIST	ADCY9	GNAS->ADCY9	AIF1->HIST	0.6853555875588165	braak
FRMD4A:TGFB2->HIST:TGFBR1_TGFBR2	0.0009591282758451	0.0009921858508222	0.966682073777146	0.333702991216393	FRMD4A	TGFB2	HIST	TGFBR1_TGFBR2	TGFB2->TGFBR1_TGFBR2	FRMD4A->HIST	0.8867650296765812	braak
HIST:PROS1->TMEM163:AXL	0.0009590435891096	0.0015060782732311	0.636782035937681	0.524266828930372	HIST	PROS1	TMEM163	AXL	PROS1->AXL	HIST->TMEM163	0.9298614633259368	braak
HSPA1A:VCL->CD163:ITGB5	0.0009589675590845	0.0009456309429291	1.01410340498592	0.310533413463371	HSPA1A	VCL	CD163	ITGB5	VCL->ITGB5	HSPA1A->CD163	0.9014480865259688	braak
TMEM163:CALM1->TMEM163:VIPR1	0.0009589265025771	0.0008261078280817	1.16077643859618	0.245732827086123	TMEM163	CALM1	TMEM163	VIPR1	CALM1->VIPR1	TMEM163->TMEM163	0.7856931452523014	braak
GPNMB:CALR->GPNMB:ITGA3	0.0009588815784909	0.0012304411893803	0.779298991911889	0.435803608378324	GPNMB	CALR	GPNMB	ITGA3	CALR->ITGA3	GPNMB->GPNMB	0.7637419039145752	braak
HIF1A:LGALS9->IFI44L:MRC2	0.0009586424516014	0.0005817258288788	1.64792829200821	0.0993673869276738	HIF1A	LGALS9	IFI44L	MRC2	LGALS9->MRC2	HIF1A->IFI44L	0.9144478232497244	braak
TMEM163:RPS19->HIST:C5AR1	0.0009584344589997	0.0017196491539771	0.557343023594759	0.577293085726936	TMEM163	RPS19	HIST	C5AR1	RPS19->C5AR1	TMEM163->HIST	0.9923800061311332	braak
HIST:CALM3->HSPA1A:CACNA1C	0.0009582109813581	0.0006340269573699	1.51130952748921	0.130709607662338	HIST	CALM3	HSPA1A	CACNA1C	CALM3->CACNA1C	HIST->HSPA1A	0.8825574847825108	braak
MKI67:FARP2->FRMD4A:PLXNA4	0.0009581905083193	0.0011644982771606	0.822835488134567	0.410601552639512	MKI67	FARP2	FRMD4A	PLXNA4	FARP2->PLXNA4	MKI67->FRMD4A	0.9219252190175892	braak
TMEM163:APP->GPNMB:LRP10	0.0009580238404976	0.000754597020179	1.26958338673311	0.204233070256111	TMEM163	APP	GPNMB	LRP10	APP->LRP10	TMEM163->GPNMB	0.860472405854332	braak
HIF1A:APP->MKI67:TNFRSF21	0.0009580084464867	0.0016257291115118	0.589279259197046	0.55567395587882	HIF1A	APP	MKI67	TNFRSF21	APP->TNFRSF21	HIF1A->MKI67	0.8462120528097459	braak
AIF1:IGF1->GPNMB:IGF2R	0.0009576335470502	0.0014166484660852	0.675985306147636	0.499049974308824	AIF1	IGF1	GPNMB	IGF2R	IGF1->IGF2R	AIF1->GPNMB	0.9620581995656264	braak
IFI44L:GNAI2->TMEM163:TSHR	0.0009574534742438	0.0012570213310503	0.761684349018833	0.44624841860102	IFI44L	GNAI2	TMEM163	TSHR	GNAI2->TSHR	IFI44L->TMEM163	0.8792442238494242	braak
HIF1A:SEMA6D->CD163:PLXNA1_TREM2_TYROBP	0.0009573711159658	0.0018415784674044	0.519864416809334	0.603158077878587	HIF1A	SEMA6D	CD163	PLXNA1_TREM2_TYROBP	SEMA6D->PLXNA1_TREM2_TYROBP	HIF1A->CD163	0.8744924426284223	braak
CCL3:ICAM2->GPNMB:ITGAL_ITGB2	0.0009573623043877	0.010958547496498	0.087362153122359	0.930383651753531	CCL3	ICAM2	GPNMB	ITGAL_ITGB2	ICAM2->ITGAL_ITGB2	CCL3->GPNMB	0.983030693769129	braak
HIF1A:ADM->PICALM:RAMP1	0.0009572443987908	0.0009384244985799	1.02005478356481	0.307702479604068	HIF1A	ADM	PICALM	RAMP1	ADM->RAMP1	HIF1A->PICALM	0.6842378262626766	braak
HIST:TGFB2->HIST:ENG	0.0009571342093366	0.0016184378652616	0.591393855693007	0.554256556296534	HIST	TGFB2	HIST	ENG	TGFB2->ENG	HIST->HIST	0.9592642998726184	braak
ERN1:ALCAM->MKI67:NRP1	0.0009569689847866	0.0017044558902255	0.561451305530724	0.574489916928573	ERN1	ALCAM	MKI67	NRP1	ALCAM->NRP1	ERN1->MKI67	0.9967127116836986	braak
TMEM163:VEGFA->TMEM163:NRP1	0.000956911526965	0.0012580127737666	0.760653267533938	0.446864194543167	TMEM163	VEGFA	TMEM163	NRP1	VEGFA->NRP1	TMEM163->TMEM163	0.8316760635271114	braak
CD163:TOR2A->PICALM:ATP5F1B	0.0009567159664325	0.0009496829112954	1.00740568778642	0.31373985915692	CD163	TOR2A	PICALM	ATP5F1B	TOR2A->ATP5F1B	CD163->PICALM	0.8426149728505599	braak
HSPA1A:VCL->AIF1:ITGB5	0.0009566576410389	0.0006851535377348	1.39626753472187	0.162633946345638	HSPA1A	VCL	AIF1	ITGB5	VCL->ITGB5	HSPA1A->AIF1	0.9097857316346551	braak
FRMD4A:FSTL5->FRMD4A:GP6	0.0009566131830696	0.0008814729222137	1.0852439807988	0.277813609673301	FRMD4A	FSTL5	FRMD4A	GP6	FSTL5->GP6	FRMD4A->FRMD4A	0.7523192549952991	braak
HSPA1A:CALM3->HIF1A:KCNQ1	0.0009565804571766	0.0011808129312376	0.810103304148239	0.417880805429021	HSPA1A	CALM3	HIF1A	KCNQ1	CALM3->KCNQ1	HSPA1A->HIF1A	0.9444996054190036	braak
GPNMB:CXCL12->AIF1:ITGA5	0.0009565096086747	0.0006879220528011	1.39043312360758	0.16439739393463	GPNMB	CXCL12	AIF1	ITGA5	CXCL12->ITGA5	GPNMB->AIF1	0.8694622219200822	braak
GPNMB:WNT5A->PICALM:FZD2	0.0009565075330376	0.0008590756097695	1.11341484051009	0.265530304159257	GPNMB	WNT5A	PICALM	FZD2	WNT5A->FZD2	GPNMB->PICALM	0.5647787421800069	braak
PICALM:TNFSF10->HIST:TNFRSF10B	0.0009563079931844	0.0021144906273238	0.452264001943015	0.651078805779639	PICALM	TNFSF10	HIST	TNFRSF10B	TNFSF10->TNFRSF10B	PICALM->HIST	0.9122970903291278	braak
CD163:RTN4->FRMD4A:LINGO1	0.0009562370862077	0.0010304829412131	0.927950427866359	0.353433284465434	CD163	RTN4	FRMD4A	LINGO1	RTN4->LINGO1	CD163->FRMD4A	0.8693442744376867	braak
CD163:PSEN1->MKI67:NOTCH1	0.0009560671854462	0.0013301243689863	0.718780294338093	0.472276301068586	CD163	PSEN1	MKI67	NOTCH1	PSEN1->NOTCH1	CD163->MKI67	0.8852267077921994	braak
HSPA1A:HRAS->HIF1A:INSR	0.0009559786096129	0.0039940024974985	0.239353533256842	0.810831457951242	HSPA1A	HRAS	HIF1A	INSR	HRAS->INSR	HSPA1A->HIF1A	0.999999999964241	braak
GPNMB:COL6A6->HIF1A:ITGA9_ITGB1	0.0009558254855746	0.0008381838113638	1.14035307365258	0.254139234743453	GPNMB	COL6A6	HIF1A	ITGA9_ITGB1	COL6A6->ITGA9_ITGB1	GPNMB->HIF1A	0.6475025719985368	braak
IFI44L:PSEN1->CD163:NCSTN	0.00095573172305	0.0012148853505271	0.786684704556969	0.431466460066878	IFI44L	PSEN1	CD163	NCSTN	PSEN1->NCSTN	IFI44L->CD163	0.8955876313994439	braak
MKI67:F11R->HIST:ITGAL_ITGB2	0.0009556334914183	0.0009174353700541	1.04163576270438	0.297580581504755	MKI67	F11R	HIST	ITGAL_ITGB2	F11R->ITGAL_ITGB2	MKI67->HIST	0.8904270339867464	braak
IFI44L:PLAU->PICALM:ITGB5	0.0009555341584529	0.0012172980354154	0.784963197715833	0.432475146513758	IFI44L	PLAU	PICALM	ITGB5	PLAU->ITGB5	IFI44L->PICALM	0.8925372109651717	braak
GPNMB:LIN7C->CD163:ABCA1	0.0009555266957232	0.0014185966457556	0.673571799695226	0.50058358689091	GPNMB	LIN7C	CD163	ABCA1	LIN7C->ABCA1	GPNMB->CD163	0.767392097670329	braak
MKI67:GSTO1->PICALM:RYR1	0.0009554584088256	0.0020812867423914	0.459071010911157	0.646183173229663	MKI67	GSTO1	PICALM	RYR1	GSTO1->RYR1	MKI67->PICALM	0.9091001090423052	braak
IFI44L:IL10->IFI44L:IFNLR1	0.0009554462270641	0.0008957000084139	1.06670338069555	0.286105800047015	IFI44L	IL10	IFI44L	IFNLR1	IL10->IFNLR1	IFI44L->IFI44L	0.870964403518933	braak
CD163:ICAM2->TMEM163:ITGAL_ITGB2	0.0009553370538999	0.0007801862719486	1.22449867198234	0.220764166985126	CD163	ICAM2	TMEM163	ITGAL_ITGB2	ICAM2->ITGAL_ITGB2	CD163->TMEM163	0.9155653345884548	braak
GPNMB:IL10->CD163:IL10RA_IL10RB	0.0009552058086145	0.0022288055731153	0.428572963086851	0.668234024862592	GPNMB	IL10	CD163	IL10RA_IL10RB	IL10->IL10RA_IL10RB	GPNMB->CD163	0.8605828379893509	braak
PICALM:PTMA->HIST:VIPR1	0.000955143210957	0.0006294101900738	1.51752104751429	0.129135183598317	PICALM	PTMA	HIST	VIPR1	PTMA->VIPR1	PICALM->HIST	0.6125397410952705	braak
HSPA1A:FARP2->MKI67:PLXNA3	0.000955032622483	0.0006474443324466	1.47508067430919	0.14019085547206	HSPA1A	FARP2	MKI67	PLXNA3	FARP2->PLXNA3	HSPA1A->MKI67	0.6229970241734246	braak
GPNMB:HLA-C->HIST:LILRA1	0.0009549997921352	0.0007193325150363	1.32761938626808	0.184303876858566	GPNMB	HLA-C	HIST	LILRA1	HLA-C->LILRA1	GPNMB->HIST	0.583628943385459	braak
GPNMB:ADAM17->MKI67:ITGA5	0.0009549926982737	0.0008418600731157	1.13438412008225	0.256633457228351	GPNMB	ADAM17	MKI67	ITGA5	ADAM17->ITGA5	GPNMB->MKI67	0.9556403311592918	braak
AIF1:TGFB1->HIST:CXCR4	0.0009549459807287	0.001360353054875	0.701983927853537	0.482689186623802	AIF1	TGFB1	HIST	CXCR4	TGFB1->CXCR4	AIF1->HIST	0.8276007476109511	braak
CD163:CD14->HSPA1A:ITGA4	0.0009549007233379	0.0010056067027635	0.949576728867957	0.342327367586197	CD163	CD14	HSPA1A	ITGA4	CD14->ITGA4	CD163->HSPA1A	0.9508656262106268	braak
GPNMB:IGF1->HIST:IGF1R	0.0009548830283521	0.0006356250928604	1.50227396475954	0.133026369593127	GPNMB	IGF1	HIST	IGF1R	IGF1->IGF1R	GPNMB->HIST	0.5185836298579041	braak
CD163:GNAI2->HIF1A:FPR1	0.0009548804665809	0.0024709648584533	0.386440326463669	0.699170589034044	CD163	GNAI2	HIF1A	FPR1	GNAI2->FPR1	CD163->HIF1A	0.8961655355979087	braak
AIF1:GNAI2->HIST:C5AR1	0.0009548704719282	0.0009417693887693	1.01391113717981	0.310625156583405	AIF1	GNAI2	HIST	C5AR1	GNAI2->C5AR1	AIF1->HIST	0.7487124253933501	braak
AIF1:PSEN1->AIF1:NOTCH1	0.0009548585651684	0.0017490160926843	0.54594041139035	0.58510689865796	AIF1	PSEN1	AIF1	NOTCH1	PSEN1->NOTCH1	AIF1->AIF1	0.9006015089399497	braak
TMEM163:SEMA4F->CD163:NRP2	0.000954852550958	0.0006579833074167	1.45118050898098	0.146729602813573	TMEM163	SEMA4F	CD163	NRP2	SEMA4F->NRP2	TMEM163->CD163	0.760809273545798	braak
GPNMB:SEMA3C->PICALM:NRP1_NRP2_PLXND1	0.0009548161371136	0.0008932225629627	1.06895658115328	0.285089234460276	GPNMB	SEMA3C	PICALM	NRP1_NRP2_PLXND1	SEMA3C->NRP1_NRP2_PLXND1	GPNMB->PICALM	0.5945829948276573	braak
IFI44L:PLAU->GPNMB:LRP1	0.0009546878112798	0.0007289396145732	1.30969396119154	0.190299387291297	IFI44L	PLAU	GPNMB	LRP1	PLAU->LRP1	IFI44L->GPNMB	0.8762339424260686	braak
IFI44L:LGALS3BP->GPNMB:CD33	0.0009546863491119	0.0006097756067784	1.56563551985267	0.117433969516254	IFI44L	LGALS3BP	GPNMB	CD33	LGALS3BP->CD33	IFI44L->GPNMB	0.8762339424260686	braak
CD163:CALM1->IFI44L:MYLK	0.0009545360009806	0.001001200060705	0.953391872857522	0.340391557651959	CD163	CALM1	IFI44L	MYLK	CALM1->MYLK	CD163->IFI44L	0.9844838839489164	braak
PICALM:NECTIN2->FRMD4A:CD226	0.0009544814341577	0.0013164983995845	0.725015263564991	0.468442666550118	PICALM	NECTIN2	FRMD4A	CD226	NECTIN2->CD226	PICALM->FRMD4A	0.8916498946653415	braak
CCL3:ADM->HSPA1A:ADRB2	0.0009540391377546	0.0005626745381437	1.69554346799138	0.0899723716014762	CCL3	ADM	HSPA1A	ADRB2	ADM->ADRB2	CCL3->HSPA1A	0.5659710302244659	braak
CD163:C5->AIF1:C5AR2	0.0009539689088569	0.0009641199195209	0.989471215708249	0.322432646229979	CD163	C5	AIF1	C5AR2	C5->C5AR2	CD163->AIF1	0.7800167010593505	braak
GPNMB:C5->IFI44L:C5AR2	0.0009538703418106	0.0009806893045346	0.972652946657003	0.330725818354448	GPNMB	C5	IFI44L	C5AR2	C5->C5AR2	GPNMB->IFI44L	0.9170815446833448	braak
FRMD4A:COL18A1->HIST:ITGA5	0.0009538043130583	0.0017162536333541	0.55574787695818	0.578383222122799	FRMD4A	COL18A1	HIST	ITGA5	COL18A1->ITGA5	FRMD4A->HIST	0.9269783613371164	braak
FRMD4A:HLA-C->GPNMB:NOTCH4	0.0009534316909162	0.0012921349187457	0.737873171821485	0.460591523183376	FRMD4A	HLA-C	GPNMB	NOTCH4	HLA-C->NOTCH4	FRMD4A->GPNMB	0.7130985511214705	braak
HIF1A:TNF->TMEM163:NOTCH1	0.0009533894711843	0.0047123252411336	0.202318265908789	0.839667921108245	HIF1A	TNF	TMEM163	NOTCH1	TNF->NOTCH1	HIF1A->TMEM163	0.9694277740657324	braak
PICALM:ACTR2->FRMD4A:ADRB2	0.0009532872618599	0.0014037944398496	0.679078955435997	0.497087835845768	PICALM	ACTR2	FRMD4A	ADRB2	ACTR2->ADRB2	PICALM->FRMD4A	0.892540612317866	braak
GPNMB:SERPINE1->HSPA1A:LRP1	0.0009531914673538	0.0017984153296461	0.530017427921597	0.596099847449824	GPNMB	SERPINE1	HSPA1A	LRP1	SERPINE1->LRP1	GPNMB->HSPA1A	0.941949866943466	braak
HIF1A:COL5A1->TMEM163:ITGA10_ITGB1	0.000953188203361	0.0011445279432002	0.83282213337296	0.404945049994802	HIF1A	COL5A1	TMEM163	ITGA10_ITGB1	COL5A1->ITGA10_ITGB1	HIF1A->TMEM163	0.8995565039170245	braak
IFI44L:HLA-DQA1->CD163:CD4	0.0009531670912278	0.0009194054401738	1.03672117825148	0.299865819065632	IFI44L	HLA-DQA1	CD163	CD4	HLA-DQA1->CD4	IFI44L->CD163	0.8560224022268923	braak
HIF1A:LTBP3->FRMD4A:ITGB5	0.0009531098002324	0.0009946615539079	0.958225233988171	0.337949195466616	HIF1A	LTBP3	FRMD4A	ITGB5	LTBP3->ITGB5	HIF1A->FRMD4A	0.8061727803126212	braak
IFI44L:CXCL12->HIF1A:ACKR3	0.0009530078665408	0.0009880339101033	0.964549755626542	0.334770375764612	IFI44L	CXCL12	HIF1A	ACKR3	CXCL12->ACKR3	IFI44L->HIF1A	0.9109553230047428	braak
FRMD4A:CALM1->HSPA1A:INSR	0.0009529406654768	0.0025297796533092	0.376689196717319	0.706404592252171	FRMD4A	CALM1	HSPA1A	INSR	CALM1->INSR	FRMD4A->HSPA1A	0.8969312915904294	braak
HSPA1A:ADAM10->CD163:CD44	0.0009529014571684	0.0016716813638816	0.570025770315385	0.568660219540011	HSPA1A	ADAM10	CD163	CD44	ADAM10->CD44	HSPA1A->CD163	0.9269490283831392	braak
HIF1A:COPA->IFI44L:P2RY6	0.0009526359125645	0.0011691322625444	0.814823047044584	0.415173606613179	HIF1A	COPA	IFI44L	P2RY6	COPA->P2RY6	HIF1A->IFI44L	0.9455802582230324	braak
HIST:HLA-A->FRMD4A:APLP2	0.0009525877742922	0.0031891514559466	0.29869631074312	0.76517177222379	HIST	HLA-A	FRMD4A	APLP2	HLA-A->APLP2	HIST->FRMD4A	0.9782563026797528	braak
AIF1:MFNG->AIF1:NOTCH2	0.0009523719714782	0.0017966602821643	0.530079047737962	0.596057125339472	AIF1	MFNG	AIF1	NOTCH2	MFNG->NOTCH2	AIF1->AIF1	0.9006015089399497	braak
FRMD4A:CALM3->MKI67:KCNQ1	0.0009523579242988	0.0016322077871899	0.583478360888371	0.559571320003953	FRMD4A	CALM3	MKI67	KCNQ1	CALM3->KCNQ1	FRMD4A->MKI67	0.8887992442674231	braak
CCL3:SEMA4A->GPNMB:NRP1_PLXNA2	0.0009523070202508	0.0067605996865815	0.140861323610238	0.88797949671863	CCL3	SEMA4A	GPNMB	NRP1_PLXNA2	SEMA4A->NRP1_PLXNA2	CCL3->GPNMB	0.9723861766806694	braak
IFI44L:APP->PICALM:LRP1	0.0009520569061265	0.0040019424732356	0.237898698567943	0.811959664933194	IFI44L	APP	PICALM	LRP1	APP->LRP1	IFI44L->PICALM	0.9815335507300528	braak
CD163:TGFB2->AIF1:ACVR1_TGFBR1_TGFBR2	0.000952000093306	0.0013567978662327	0.70165211561639	0.482896142090911	CD163	TGFB2	AIF1	ACVR1_TGFBR1_TGFBR2	TGFB2->ACVR1_TGFBR1_TGFBR2	CD163->AIF1	0.8735462046333768	braak
CD163:TGFB2->AIF1:ACVR1_TGFBR2	0.000952000093306	0.0013567978662327	0.70165211561639	0.482896142090911	CD163	TGFB2	AIF1	ACVR1_TGFBR2	TGFB2->ACVR1_TGFBR2	CD163->AIF1	0.8735462046333768	braak
ERN1:GNAI2->FRMD4A:C5AR1	0.0009516621664297	0.0055640950079194	0.171036289832434	0.86419523084501	ERN1	GNAI2	FRMD4A	C5AR1	GNAI2->C5AR1	ERN1->FRMD4A	0.9165706993810712	braak
IFI44L:SERPINE1->ERN1:ITGB5	0.0009516425994074	0.0055182247553363	0.172454483389285	0.863080242172359	IFI44L	SERPINE1	ERN1	ITGB5	SERPINE1->ITGB5	IFI44L->ERN1	0.999999999933766	braak
IFI44L:CALM1->HIF1A:KCNQ5	0.0009515942249823	0.0010185675129577	0.93424757110021	0.350176202051177	IFI44L	CALM1	HIF1A	KCNQ5	CALM1->KCNQ5	IFI44L->HIF1A	0.9109553230047428	braak
FRMD4A:COL9A2->IFI44L:CD44	0.0009515527958565	0.0007833368876914	1.21474273816062	0.224464226650929	FRMD4A	COL9A2	IFI44L	CD44	COL9A2->CD44	FRMD4A->IFI44L	0.7443385455754356	braak
CCL3:APOE->GPNMB:LRP8	0.0009514834757184	0.0004240199645989	2.24395914144829	0.0248350303412681	CCL3	APOE	GPNMB	LRP8	APOE->LRP8	CCL3->GPNMB	0.9464859990375304	braak
CD163:TPH1->CD163:HTR2B	0.0009512891887571	0.0020427613401121	0.465687875562079	0.641438932149097	CD163	TPH1	CD163	HTR2B	TPH1->HTR2B	CD163->CD163	0.9529949849072296	braak
ERN1:LTBP3->TMEM163:ITGB5	0.0009512068772083	0.0018570470253727	0.512214749660119	0.608500721387888	ERN1	LTBP3	TMEM163	ITGB5	LTBP3->ITGB5	ERN1->TMEM163	0.772840332273668	braak
HIF1A:TGFB2->HIF1A:TGFBR3	0.0009509025991067	0.0007425075744648	1.2806638367185	0.20031176712591	HIF1A	TGFB2	HIF1A	TGFBR3	TGFB2->TGFBR3	HIF1A->HIF1A	0.7225416757870429	braak
GPNMB:PROC->CD163:PROCR	0.0009507760000956	0.0007104800469009	1.338216328865	0.180825927695599	GPNMB	PROC	CD163	PROCR	PROC->PROCR	GPNMB->CD163	0.4854171570139635	braak
AIF1:SDC2->CD163:PTPRJ	0.0009505544014072	0.0005458938602839	1.74128062351306	0.0816344009425798	AIF1	SDC2	CD163	PTPRJ	SDC2->PTPRJ	AIF1->CD163	0.9306205329361366	braak
AIF1:IL16->AIF1:CD4	0.0009505475767976	0.000709591765109	1.33956962796991	0.180385303575916	AIF1	IL16	AIF1	CD4	IL16->CD4	AIF1->AIF1	0.7758036606415556	braak
FRMD4A:LRP1B->CD163:PLAUR	0.0009504098595332	0.0050462765742996	0.188338836672891	0.850611042797672	FRMD4A	LRP1B	CD163	PLAUR	LRP1B->PLAUR	FRMD4A->CD163	0.9700594330567148	braak
MKI67:VEGFA->MKI67:NRP2	0.0009503764692762	0.0013239921302977	0.717811267550759	0.472873664965204	MKI67	VEGFA	MKI67	NRP2	VEGFA->NRP2	MKI67->MKI67	0.8567675402291701	braak
TMEM163:APP->CD163:LRP10	0.0009503285620707	0.001341821415028	0.708237736726631	0.478797635273306	TMEM163	APP	CD163	LRP10	APP->LRP10	TMEM163->CD163	0.9018344960682404	braak
MKI67:AGTRAP->HIF1A:RACK1	0.0009502428622269	0.0009105330702198	1.04361158677906	0.296665129954346	MKI67	AGTRAP	HIF1A	RACK1	AGTRAP->RACK1	MKI67->HIF1A	0.8512237287778912	braak
GPNMB:CXCL12->HSPA1A:ITGA4	0.0009501709628506	0.0010006263522076	0.949576193705312	0.34232763962144	GPNMB	CXCL12	HSPA1A	ITGA4	CXCL12->ITGA4	GPNMB->HSPA1A	0.941949866943466	braak
GPNMB:PTPN6->MKI67:CLEC12A	0.0009501183030353	0.0021439701435188	0.443158364824946	0.657651191688045	GPNMB	PTPN6	MKI67	CLEC12A	PTPN6->CLEC12A	GPNMB->MKI67	0.9731956520728412	braak
TMEM163:LRIG2->TMEM163:EGFR	0.0009500944936062	0.0007719938246286	1.23070219384627	0.218434267278641	TMEM163	LRIG2	TMEM163	EGFR	LRIG2->EGFR	TMEM163->TMEM163	0.7822879926669715	braak
MKI67:ASIP->TMEM163:ATRN	0.0009500838647735	0.0018938078060894	0.501679136456518	0.61589324274182	MKI67	ASIP	TMEM163	ATRN	ASIP->ATRN	MKI67->TMEM163	0.9130799922816786	braak
MKI67:WNT5A->GPNMB:FZD2	0.0009497731694855	0.0018932069885567	0.501674235953241	0.615896690439979	MKI67	WNT5A	GPNMB	FZD2	WNT5A->FZD2	MKI67->GPNMB	0.906318014122797	braak
CD163:MAML2->HIST:NOTCH4	0.0009496429947988	0.0007452076275552	1.2743334336423	0.202545272420735	CD163	MAML2	HIST	NOTCH4	MAML2->NOTCH4	CD163->HIST	0.7892899830494428	braak
HSPA1A:LAMC1->HIF1A:CD44	0.0009495244603756	0.003967218811883	0.2393425987827	0.810839936043564	HSPA1A	LAMC1	HIF1A	CD44	LAMC1->CD44	HSPA1A->HIF1A	0.999999999964241	braak
HIF1A:CALM3->HIF1A:PDE1B	0.0009490617831398	0.0026173692646926	0.362601408957598	0.716902657611371	HIF1A	CALM3	HIF1A	PDE1B	CALM3->PDE1B	HIF1A->HIF1A	0.916736151022206	braak
FRMD4A:TNFSF10->HIST:RIPK1	0.0009489958706193	0.0017699056160869	0.536184450737827	0.591831078843675	FRMD4A	TNFSF10	HIST	RIPK1	TNFSF10->RIPK1	FRMD4A->HIST	0.930075897857496	braak
AIF1:PROS1->PICALM:MERTK	0.0009488637174932	0.0042320053081837	0.224211372244337	0.822592834951997	AIF1	PROS1	PICALM	MERTK	PROS1->MERTK	AIF1->PICALM	0.970559229043972	braak
FRMD4A:FARP2->ERN1:PLXNA1	0.0009487389687892	0.0014974646987613	0.633563495402585	0.526365730562499	FRMD4A	FARP2	ERN1	PLXNA1	FARP2->PLXNA1	FRMD4A->ERN1	0.8507750413473169	braak
PICALM:SPP1->HSPA1A:ITGA4_ITGB1	0.0009486243787485	0.0005767118470415	1.64488450101197	0.0999936317297034	PICALM	SPP1	HSPA1A	ITGA4_ITGB1	SPP1->ITGA4_ITGB1	PICALM->HSPA1A	0.9789322728912024	braak
CD163:PTPN6->CD163:CLEC12A	0.0009485666089626	0.0019914034953913	0.476330693984357	0.633838801484872	CD163	PTPN6	CD163	CLEC12A	PTPN6->CLEC12A	CD163->CD163	0.9529949849072296	braak
TMEM163:ANXA2->HIST:TLR2	0.0009482725468644	0.000417394589457	2.27188509582266	0.0230934513297599	TMEM163	ANXA2	HIST	TLR2	ANXA2->TLR2	TMEM163->HIST	0.9670443965695226	braak
TMEM163:LGALS1->HIF1A:PTPRC	0.0009481825043979	0.0009969731499797	0.951061224083353	0.341573297262553	TMEM163	LGALS1	HIF1A	PTPRC	LGALS1->PTPRC	TMEM163->HIF1A	0.8289400750640005	braak
IFI44L:GSTO1->HIF1A:RYR1	0.0009481089348096	0.0024937078610141	0.380200483638077	0.703796600261343	IFI44L	GSTO1	HIF1A	RYR1	GSTO1->RYR1	IFI44L->HIF1A	0.9682463561036112	braak
GPNMB:CALM1->HIST:VIPR1	0.0009480913302834	0.0006769235678223	1.40058844949567	0.161337176939665	GPNMB	CALM1	HIST	VIPR1	CALM1->VIPR1	GPNMB->HIST	0.5481779520914368	braak
HIF1A:WNT5A->TMEM163:PTPRK	0.0009480003670317	0.0005598916933136	1.69318526842438	0.09042020777716	HIF1A	WNT5A	TMEM163	PTPRK	WNT5A->PTPRK	HIF1A->TMEM163	0.81696881180795	braak
GPNMB:CALM1->CD163:PTH2R	0.0009478876015046	0.0012466332652352	0.760358020227985	0.44704060925827	GPNMB	CALM1	CD163	PTH2R	CALM1->PTH2R	GPNMB->CD163	0.7411674349087107	braak
CCL3:SEMA3C->HSPA1A:NRP1_PLXNA2	0.0009478095870963	0.0067287466911829	0.140859751540104	0.887980738666624	CCL3	SEMA3C	HSPA1A	NRP1_PLXNA2	SEMA3C->NRP1_PLXNA2	CCL3->HSPA1A	0.99999999994459	braak
CCL3:SEMA3C->HSPA1A:NRP2_PLXNA2	0.0009478095870963	0.0067287466911829	0.140859751540104	0.887980738666624	CCL3	SEMA3C	HSPA1A	NRP2_PLXNA2	SEMA3C->NRP2_PLXNA2	CCL3->HSPA1A	0.99999999994459	braak
AIF1:PIGF->HIST:FLT1	0.0009477701465121	0.0013874006244135	0.683126509988933	0.494526905266891	AIF1	PIGF	HIST	FLT1	PIGF->FLT1	AIF1->HIST	0.8276007476109511	braak
FRMD4A:HLA-DMA->FRMD4A:CD4	0.0009476943711937	0.0015008624109902	0.631433210835448	0.527757306706032	FRMD4A	HLA-DMA	FRMD4A	CD4	HLA-DMA->CD4	FRMD4A->FRMD4A	0.8662377498513946	braak
HSPA1A:VEGFA->HIST:ITGB1	0.0009474069207881	0.0022118199856474	0.428338168085967	0.668404934393317	HSPA1A	VEGFA	HIST	ITGB1	VEGFA->ITGB1	HSPA1A->HIST	0.999999999995261	braak
AIF1:C1QB->GPNMB:CD33	0.0009473717052465	0.0007770936998385	1.2191215878387	0.22279804737555	AIF1	C1QB	GPNMB	CD33	C1QB->CD33	AIF1->GPNMB	0.9620581995656264	braak
HIST:PTDSS1->HSPA1A:JMJD6	0.0009473623439802	0.0014193134570922	0.667479293771404	0.504466031544276	HIST	PTDSS1	HSPA1A	JMJD6	PTDSS1->JMJD6	HIST->HSPA1A	0.9166516914645992	braak
HSPA1A:SIRPA->MKI67:CD47	0.0009473298866185	0.0009281579736405	1.0206558727312	0.307417508029469	HSPA1A	SIRPA	MKI67	CD47	SIRPA->CD47	HSPA1A->MKI67	0.8203193503733724	braak
MKI67:CD47->HSPA1A:SIRPA	0.0009473298866185	0.0009281579736405	1.0206558727312	0.307417508029469	MKI67	CD47	HSPA1A	SIRPA	CD47->SIRPA	MKI67->HSPA1A	0.8574456071346305	braak
CD163:SELPLG->TMEM163:ITGB2	0.000947324150693	0.0011730509219035	0.807572913506381	0.419336484790381	CD163	SELPLG	TMEM163	ITGB2	SELPLG->ITGB2	CD163->TMEM163	0.9218508289573176	braak
TMEM163:HGF->HSPA1A:ST14	0.0009472732049559	0.0015480616563291	0.611909222790367	0.540597819281902	TMEM163	HGF	HSPA1A	ST14	HGF->ST14	TMEM163->HSPA1A	0.923829835005716	braak
AIF1:HLA-A->HSPA1A:LILRB1	0.0009471005809103	0.001096321864463	0.863889165773614	0.387648779042951	AIF1	HLA-A	HSPA1A	LILRB1	HLA-A->LILRB1	AIF1->HSPA1A	0.8662901598696066	braak
GPNMB:COL18A1->AIF1:ITGA5	0.0009469695353384	0.0012110104430132	0.781966448598248	0.434234291718482	GPNMB	COL18A1	AIF1	ITGA5	COL18A1->ITGA5	GPNMB->AIF1	0.8988697433302018	braak
HIST:AMELX->HIST:LAMP2	0.0009468565725993	0.0010119553393498	0.935670316446653	0.349442958326105	HIST	AMELX	HIST	LAMP2	AMELX->LAMP2	HIST->HIST	0.9428562018885231	braak
PICALM:APOE->TMEM163:LDLR	0.0009468512966339	0.001460360337029	0.648368264068419	0.516746791506739	PICALM	APOE	TMEM163	LDLR	APOE->LDLR	PICALM->TMEM163	0.9874326608538486	braak
PICALM:TGFB1->GPNMB:ACVR1B_TGFBR2	0.0009468061235453	0.0019676052387896	0.481197195900805	0.630376353614347	PICALM	TGFB1	GPNMB	ACVR1B_TGFBR2	TGFB1->ACVR1B_TGFBR2	PICALM->GPNMB	0.8189947351184464	braak
CCL3:IGF1->MKI67:INSR	0.0009467368357235	0.0004951154548002	1.91215367354177	0.0558564861401062	CCL3	IGF1	MKI67	INSR	IGF1->INSR	CCL3->MKI67	0.3227722278786746	braak
CD163:TGFB2->TMEM163:ACVR1_TGFBR2	0.0009466750920361	0.0011903813526595	0.795270431547926	0.42645620956982	CD163	TGFB2	TMEM163	ACVR1_TGFBR2	TGFB2->ACVR1_TGFBR2	CD163->TMEM163	0.9218508289573176	braak
CD163:TGFB2->TMEM163:ACVR1_TGFBR1_TGFBR2	0.0009466750920361	0.0011903813526595	0.795270431547926	0.42645620956982	CD163	TGFB2	TMEM163	ACVR1_TGFBR1_TGFBR2	TGFB2->ACVR1_TGFBR1_TGFBR2	CD163->TMEM163	0.9218508289573176	braak
FRMD4A:HLA-C->HIST:LILRA1	0.0009460702901745	0.0006009648101142	1.57425239257309	0.115429111203272	FRMD4A	HLA-C	HIST	LILRA1	HLA-C->LILRA1	FRMD4A->HIST	0.8867650296765812	braak
ERN1:MFNG->CCL3:NOTCH2	0.0009459529221535	0.0018471083685535	0.512126379945039	0.608562563133066	ERN1	MFNG	CCL3	NOTCH2	MFNG->NOTCH2	ERN1->CCL3	0.999999999932702	braak
HSPA1A:WNT5A->IFI44L:ANTXR1	0.0009457566394955	0.0055504004844764	0.170394306165949	0.864700049686882	HSPA1A	WNT5A	IFI44L	ANTXR1	WNT5A->ANTXR1	HSPA1A->IFI44L	0.9670813954194228	braak
HIST:SPON1->HIF1A:APP	0.0009454976369365	0.0016284326402051	0.580618205256212	0.561497799727971	HIST	SPON1	HIF1A	APP	SPON1->APP	HIST->HIF1A	0.8476934599783192	braak
IFI44L:PDGFB->FRMD4A:LRP1	0.0009451849407231	0.0064885605141001	0.145669434486924	0.884182351685442	IFI44L	PDGFB	FRMD4A	LRP1	PDGFB->LRP1	IFI44L->FRMD4A	0.9938406944345952	braak
PICALM:LGALS9->CD163:LRP1	0.0009451732274348	0.0052847742568638	0.178848363524187	0.858056768860777	PICALM	LGALS9	CD163	LRP1	LGALS9->LRP1	PICALM->CD163	0.9688991428239526	braak
HIF1A:LGALS9->GPNMB:SLC1A5	0.0009451708310312	0.0019388512044105	0.487490132755528	0.625911033695623	HIF1A	LGALS9	GPNMB	SLC1A5	LGALS9->SLC1A5	HIF1A->GPNMB	0.852275372679225	braak
FRMD4A:SLIT2->CD163:APP	0.0009450775171027	0.0031800711662205	0.297187536914763	0.766323336378413	FRMD4A	SLIT2	CD163	APP	SLIT2->APP	FRMD4A->CD163	0.96655270442898	braak
FRMD4A:SEMA3E->AIF1:PLXND1	0.0009450448492766	0.0007022593585445	1.34572054865216	0.178392656843795	FRMD4A	SEMA3E	AIF1	PLXND1	SEMA3E->PLXND1	FRMD4A->AIF1	0.5244744111207573	braak
HSPA1A:B2M->TMEM163:LILRB2	0.0009449203891276	0.0007040583078866	1.34210530369859	0.179561854469335	HSPA1A	B2M	TMEM163	LILRB2	B2M->LILRB2	HSPA1A->TMEM163	0.8330286141102252	braak
CD163:CP->HIST:SLC40A1	0.0009446050652055	0.0007706498042559	1.22572543324993	0.220302015943364	CD163	CP	HIST	SLC40A1	CP->SLC40A1	CD163->HIST	0.7892899830494428	braak
IFI44L:TXLNA->TMEM163:STX4	0.0009445854680226	0.0012726428251258	0.742223544087723	0.457951905936271	IFI44L	TXLNA	TMEM163	STX4	TXLNA->STX4	IFI44L->TMEM163	0.8803579074757207	braak
AIF1:LGALS3->CD163:ENG	0.0009444664002411	0.0007572949477195	1.24715793111417	0.212339594835329	AIF1	LGALS3	CD163	ENG	LGALS3->ENG	AIF1->CD163	0.9306205329361366	braak
MKI67:C5->HSPA1A:C5AR1	0.000944167983908	0.0013336277535432	0.707969657499682	0.478964100390761	MKI67	C5	HSPA1A	C5AR1	C5->C5AR1	MKI67->HSPA1A	0.9594228805599824	braak
AIF1:CALM3->CCL3:KCNQ1	0.0009439717065506	0.0011824039656891	0.798349577591696	0.424667655141819	AIF1	CALM3	CCL3	KCNQ1	CALM3->KCNQ1	AIF1->CCL3	0.9377179187141688	braak
PICALM:FARP2->CCL3:PLXNA4	0.0009439534253848	0.0017640393446443	0.535109054257032	0.592574449350095	PICALM	FARP2	CCL3	PLXNA4	FARP2->PLXNA4	PICALM->CCL3	0.8669144721973612	braak
GPNMB:HGF->HIF1A:NRP1	0.000943830599658	0.0014768613266903	0.639078688432549	0.522771743171093	GPNMB	HGF	HIF1A	NRP1	HGF->NRP1	GPNMB->HIF1A	0.8147453231336715	braak
TMEM163:HLA-B->HIST:LILRA1	0.0009434140812864	0.0006638161430512	1.42119785901868	0.155259246944747	TMEM163	HLA-B	HIST	LILRA1	HLA-B->LILRA1	TMEM163->HIST	0.9670443965695226	braak
AIF1:APOE->MKI67:VLDLR	0.0009433945162451	0.0010587743373748	0.891025106052638	0.372915701568605	AIF1	APOE	MKI67	VLDLR	APOE->VLDLR	AIF1->MKI67	0.7357547777345822	braak
HIF1A:TGFB1->HIF1A:EGFR	0.0009431816175518	0.0004636524507272	2.03424270932345	0.0419271303345704	HIF1A	TGFB1	HIF1A	EGFR	TGFB1->EGFR	HIF1A->HIF1A	0.4644398033370243	braak
TMEM163:HLA-B->HIF1A:KLRD1	0.0009431015716097	0.0006492066151598	1.45269864722118	0.146307442764358	TMEM163	HLA-B	HIF1A	KLRD1	HLA-B->KLRD1	TMEM163->HIF1A	0.797734514733657	braak
HIF1A:HGF->AIF1:ITGB1	0.0009430307131173	0.0006825947251716	1.38153823688016	0.16711352948649	HIF1A	HGF	AIF1	ITGB1	HGF->ITGB1	HIF1A->AIF1	0.8882832363829942	braak
HIF1A:NCAM1->HIST:PTPRA	0.0009425466219285	0.001059703076125	0.889444074631834	0.373764466714659	HIF1A	NCAM1	HIST	PTPRA	NCAM1->PTPRA	HIF1A->HIST	0.7786589918225726	braak
PICALM:ANGPTL1->MKI67:LILRB2	0.0009422487219167	0.0012918142043101	0.729399567501989	0.465757282284736	PICALM	ANGPTL1	MKI67	LILRB2	ANGPTL1->LILRB2	PICALM->MKI67	0.8688563634515848	braak
IFI44L:CALM1->HIF1A:KCNN4	0.0009420033360729	0.0006986258574312	1.34836597594098	0.177540701606782	IFI44L	CALM1	HIF1A	KCNN4	CALM1->KCNN4	IFI44L->HIF1A	0.9109553230047428	braak
TMEM163:ARF1->HSPA1A:INSR	0.0009419994674655	0.0007416408166868	1.27015591142045	0.20402909880278	TMEM163	ARF1	HSPA1A	INSR	ARF1->INSR	TMEM163->HSPA1A	0.8758493933557298	braak
TMEM163:B2M->TMEM163:LILRB2	0.0009419475034788	0.0011038446589741	0.853333388734507	0.393474449316753	TMEM163	B2M	TMEM163	LILRB2	B2M->LILRB2	TMEM163->TMEM163	0.825203358983746	braak
HIST:TNF->GPNMB:SEMA4C	0.0009419117179638	0.0008518546171971	1.10571886205535	0.268848223337348	HIST	TNF	GPNMB	SEMA4C	TNF->SEMA4C	HIST->GPNMB	0.6504565981826848	braak
FRMD4A:ANGPT2->PICALM:ITGA5_ITGB1	0.000941562138511	0.0018357269556929	0.512909687135733	0.608014496865702	FRMD4A	ANGPT2	PICALM	ITGA5_ITGB1	ANGPT2->ITGA5_ITGB1	FRMD4A->PICALM	0.8294531423459912	braak
PICALM:VEGFA->HIST:NRP1	0.000941478055186	0.0013396693076687	0.70276899664471	0.482199721293358	PICALM	VEGFA	HIST	NRP1	VEGFA->NRP1	PICALM->HIST	0.8395752208969257	braak
MKI67:NECTIN3->HIF1A:PVR	0.0009414484098599	0.0033929989465898	0.277467934614633	0.781420824044326	MKI67	NECTIN3	HIF1A	PVR	NECTIN3->PVR	MKI67->HIF1A	0.9958997341292344	braak
AIF1:ADAM15->GPNMB:ITGA5	0.0009414088392927	0.0010049132594382	0.936806068037196	0.348858323414616	AIF1	ADAM15	GPNMB	ITGA5	ADAM15->ITGA5	AIF1->GPNMB	0.9620581995656264	braak
MKI67:C3->MKI67:CR1	0.0009413908668581	0.0011325396763502	0.831221092308123	0.405848741452729	MKI67	C3	MKI67	CR1	C3->CR1	MKI67->MKI67	0.8567675402291701	braak
TMEM163:ANGPTL1->ERN1:LILRB3	0.0009413410048997	0.0040302992850436	0.233566030292838	0.815321902237869	TMEM163	ANGPTL1	ERN1	LILRB3	ANGPTL1->LILRB3	TMEM163->ERN1	0.9523468096655586	braak
CCL3:TGFB2->MKI67:ENG	0.0009408036228645	0.0066304139656107	0.141892139426601	0.887165203324351	CCL3	TGFB2	MKI67	ENG	TGFB2->ENG	CCL3->MKI67	0.999999999984369	braak
CD163:PSEN1->CD163:NOTCH1	0.0009405374468449	0.0025470027608557	0.369272252586397	0.711924805513116	CD163	PSEN1	CD163	NOTCH1	PSEN1->NOTCH1	CD163->CD163	0.954781872985836	braak
MKI67:NAMPT->AIF1:INSR	0.0009405173087003	0.0010596460409693	0.887576862779525	0.374768403965784	MKI67	NAMPT	AIF1	INSR	NAMPT->INSR	MKI67->AIF1	0.7483023582162858	braak
AIF1:HLA-DPA1->TMEM163:CD4	0.000940372346234	0.001784147004189	0.527071112428557	0.598144206399359	AIF1	HLA-DPA1	TMEM163	CD4	HLA-DPA1->CD4	AIF1->TMEM163	0.947396192686233	braak
AIF1:FAM3C->HSPA1A:CLEC2D	0.0009403180995677	0.0013594376155132	0.691696396243067	0.489128010605587	AIF1	FAM3C	HSPA1A	CLEC2D	FAM3C->CLEC2D	AIF1->HSPA1A	0.8662901598696066	braak
CCL3:HSPA8->AIF1:ADRB2	0.0009402909853562	0.0016852089453303	0.557967003416273	0.576866916246026	CCL3	HSPA8	AIF1	ADRB2	HSPA8->ADRB2	CCL3->AIF1	0.902465564999422	braak
HIST:LGALS3BP->CD163:ITGB1	0.0009402054295632	0.0013381166350389	0.702633391547313	0.482284247458164	HIST	LGALS3BP	CD163	ITGB1	LGALS3BP->ITGB1	HIST->CD163	0.9152672200132984	braak
PICALM:ITGB2->MKI67:CD226	0.0009400532115102	0.002204214541732	0.426479906430308	0.669758186609248	PICALM	ITGB2	MKI67	CD226	ITGB2->CD226	PICALM->MKI67	0.9282613463531684	braak
MKI67:GSTP1->MKI67:TRAF2	0.0009400266691204	0.0013412993816558	0.700832850575113	0.483407334355109	MKI67	GSTP1	MKI67	TRAF2	GSTP1->TRAF2	MKI67->MKI67	0.8567675402291701	braak
HIF1A:GNAI2->IFI44L:UNC5B	0.0009398794097661	0.0008864596436472	1.06026192675739	0.28902545510322	HIF1A	GNAI2	IFI44L	UNC5B	GNAI2->UNC5B	HIF1A->IFI44L	0.9144478232497244	braak
HIST:HSP90AA1->CD163:CFTR	0.0009396422285255	0.0016650393909058	0.56433633561929	0.572525257300542	HIST	HSP90AA1	CD163	CFTR	HSP90AA1->CFTR	HIST->CD163	0.9200116851419116	braak
HIST:RTN4->IFI44L:RTN4RL1	0.0009396345877955	0.0012141956407185	0.77387412397522	0.439005233000246	HIST	RTN4	IFI44L	RTN4RL1	RTN4->RTN4RL1	HIST->IFI44L	0.9125622242137884	braak
PICALM:ADAM10->FRMD4A:AXL	0.0009395313396868	0.015562040031383	0.0603732761123978	0.951858342394915	PICALM	ADAM10	FRMD4A	AXL	ADAM10->AXL	PICALM->FRMD4A	0.9817284900008924	braak
HSPA1A:SLIT2->FRMD4A:APP	0.0009395098942515	0.0007910464306576	1.1876798350136	0.234959571250739	HSPA1A	SLIT2	FRMD4A	APP	SLIT2->APP	HSPA1A->FRMD4A	0.8971130901035707	braak
GPNMB:ADAM17->TMEM163:NOTCH1	0.0009393957593025	0.0041640523493661	0.225596529651105	0.821515240214937	GPNMB	ADAM17	TMEM163	NOTCH1	ADAM17->NOTCH1	GPNMB->TMEM163	0.9659359124800668	braak
HIF1A:TNF->HSPA1A:VSIR	0.000939209938022	0.0026726072364137	0.35142086170594	0.725272633828185	HIF1A	TNF	HSPA1A	VSIR	TNF->VSIR	HIF1A->HSPA1A	0.972696442035674	braak
TMEM163:SEMA4D->PICALM:PLXNB2	0.0009391698751235	0.0025321484357947	0.370898428325669	0.71071318581416	TMEM163	SEMA4D	PICALM	PLXNB2	SEMA4D->PLXNB2	TMEM163->PICALM	0.9924207439218452	braak
CD163:LTBP3->FRMD4A:ITGB5	0.000939145095128	0.0015545373137616	0.604131587459587	0.54575616020919	CD163	LTBP3	FRMD4A	ITGB5	LTBP3->ITGB5	CD163->FRMD4A	0.8783127497891928	braak
HSPA1A:TNF->AIF1:SEMA4C	0.0009389498026373	0.0011480386044397	0.817873021870668	0.413429696474413	HSPA1A	TNF	AIF1	SEMA4C	TNF->SEMA4C	HSPA1A->AIF1	0.9097857316346551	braak
MKI67:LGALS3BP->FRMD4A:ITGB1	0.0009387926167	0.000512353220635	1.83231524442548	0.0669044671845268	MKI67	LGALS3BP	FRMD4A	ITGB1	LGALS3BP->ITGB1	MKI67->FRMD4A	0.7159736842073461	braak
PICALM:ADAM9->TMEM163:ITGA6	0.0009386870787584	0.0025744289227013	0.364619535805033	0.715395429930802	PICALM	ADAM9	TMEM163	ITGA6	ADAM9->ITGA6	PICALM->TMEM163	0.9874326608538486	braak
HSPA1A:CALM3->AIF1:KCNQ3	0.000938674088924	0.0028428603766339	0.330186489860412	0.74125905446454	HSPA1A	CALM3	AIF1	KCNQ3	CALM3->KCNQ3	HSPA1A->AIF1	0.935362387051532	braak
CD163:ANXA1->TMEM163:GRM7	0.0009384865768725	0.0008726435756521	1.07545234166339	0.282172258522852	CD163	ANXA1	TMEM163	GRM7	ANXA1->GRM7	CD163->TMEM163	0.9155653345884548	braak
TMEM163:OMG->HSPA1A:TNFRSF1B	0.0009384854355417	0.0016630840271756	0.564304280605438	0.572547068717619	TMEM163	OMG	HSPA1A	TNFRSF1B	OMG->TNFRSF1B	TMEM163->HSPA1A	0.9427006975692612	braak
GPNMB:LRIG2->CD163:EGFR	0.0009382284225259	0.0011307578929895	0.829734135258159	0.406689117231623	GPNMB	LRIG2	CD163	EGFR	LRIG2->EGFR	GPNMB->CD163	0.719646229066008	braak
FRMD4A:CALM3->TMEM163:TRPC5	0.0009381574230654	0.0011180310979353	0.839115678265129	0.401404398910284	FRMD4A	CALM3	TMEM163	TRPC5	CALM3->TRPC5	FRMD4A->TMEM163	0.7854104647408654	braak
HSPA1A:F8->TMEM163:LRP1	0.0009380678247554	0.0012288950418174	0.763342509192787	0.445259156638828	HSPA1A	F8	TMEM163	LRP1	F8->LRP1	HSPA1A->TMEM163	0.8330286141102252	braak
ERN1:HLA-DQB1->CCL3:CD4	0.0009379481640703	0.0097756954319906	0.0959469503316317	0.92356270558582	ERN1	HLA-DQB1	CCL3	CD4	HLA-DQB1->CD4	ERN1->CCL3	0.999999999932702	braak
CD163:GNAS->IFI44L:ADCY9	0.0009379399853304	0.0013536323523356	0.692906004877991	0.48836854101423	CD163	GNAS	IFI44L	ADCY9	GNAS->ADCY9	CD163->IFI44L	0.9844838839489164	braak
HIST:JAG2->CD163:NOTCH2	0.00093766334296	0.0013549771429307	0.69201414049832	0.48892844887411	HIST	JAG2	CD163	NOTCH2	JAG2->NOTCH2	HIST->CD163	0.9159989209335784	braak
FRMD4A:PLAU->PICALM:ITGA5	0.000937628875516	0.00187616589467	0.499757978854515	0.617245502269042	FRMD4A	PLAU	PICALM	ITGA5	PLAU->ITGA5	FRMD4A->PICALM	0.8294531423459912	braak
FRMD4A:LGALS9->CCL3:MRC2	0.0009376082635478	0.0013426100237337	0.698347432965256	0.484959942250729	FRMD4A	LGALS9	CCL3	MRC2	LGALS9->MRC2	FRMD4A->CCL3	0.7503821696434358	braak
HSPA1A:PSEN1->FRMD4A:NOTCH2	0.0009375664455105	0.0015306625725108	0.612523270868666	0.540191606344044	HSPA1A	PSEN1	FRMD4A	NOTCH2	PSEN1->NOTCH2	HSPA1A->FRMD4A	0.9190052170821628	braak
ERN1:ADAM10->HIST:NRCAM	0.0009373852462696	0.0023305511702447	0.402216118760961	0.687524980623468	ERN1	ADAM10	HIST	NRCAM	ADAM10->NRCAM	ERN1->HIST	0.9308886378472132	braak
AIF1:CALM3->PICALM:ESR1	0.0009373306945905	0.0011454650072622	0.818297100869865	0.413187561136406	AIF1	CALM3	PICALM	ESR1	CALM3->ESR1	AIF1->PICALM	0.8369553980399336	braak
CD163:LGALS9->GPNMB:COLEC12	0.0009373112430556	0.0017494353243388	0.535779305479547	0.592111086240729	CD163	LGALS9	GPNMB	COLEC12	LGALS9->COLEC12	CD163->GPNMB	0.8266892933700484	braak
MKI67:F8->TMEM163:LDLR	0.0009372183220327	0.001033539604636	0.906804458995818	0.36451021149546	MKI67	F8	TMEM163	LDLR	F8->LDLR	MKI67->TMEM163	0.9130799922816786	braak
IFI44L:COL9A2->IFI44L:ITGA9_ITGB1	0.00093720198325	0.0016342009980617	0.573492480032486	0.566311289323506	IFI44L	COL9A2	IFI44L	ITGA9_ITGB1	COL9A2->ITGA9_ITGB1	IFI44L->IFI44L	0.8969090860137725	braak
CD163:EFNB1->PICALM:EPHB2	0.0009371905797256	0.0010297415211089	0.910122162226095	0.362758087928195	CD163	EFNB1	PICALM	EPHB2	EFNB1->EPHB2	CD163->PICALM	0.8495330801252582	braak
HIST:TGS1->HSPA1A:RXRA	0.0009368063302814	0.0010708700656552	0.874808588199969	0.381678063500487	HIST	TGS1	HSPA1A	RXRA	TGS1->RXRA	HIST->HSPA1A	0.8825574847825108	braak
HIF1A:GNAI2->IFI44L:ADCY9	0.0009367985300643	0.0007558402629076	1.23941337348263	0.2151924512988	HIF1A	GNAI2	IFI44L	ADCY9	GNAI2->ADCY9	HIF1A->IFI44L	0.9144478232497244	braak
PICALM:ARF1->PICALM:INSR	0.0009366951221614	0.0034931507168307	0.268151934483758	0.788582371166944	PICALM	ARF1	PICALM	INSR	ARF1->INSR	PICALM->PICALM	0.9532070823063516	braak
CCL3:LGALS9->ERN1:CD47	0.0009364824133363	0.0039678781489557	0.236015920393835	0.81342031642421	CCL3	LGALS9	ERN1	CD47	LGALS9->CD47	CCL3->ERN1	0.999999999959144	braak
CD163:TNFSF13B->HIF1A:TFRC	0.0009363138792522	0.008730105556478	0.107251152141847	0.914589735876422	CD163	TNFSF13B	HIF1A	TFRC	TNFSF13B->TFRC	CD163->HIF1A	0.9914009832254184	braak
HIST:CALR->TMEM163:ITGAV	0.0009362312970084	0.0035788498352803	0.261601168000691	0.793628943435871	HIST	CALR	TMEM163	ITGAV	CALR->ITGAV	HIST->TMEM163	0.972864132415616	braak
PICALM:PLAU->FRMD4A:ITGA5	0.0009361865727513	0.001889135887911	0.495563383630673	0.62020249228396	PICALM	PLAU	FRMD4A	ITGA5	PLAU->ITGA5	PICALM->FRMD4A	0.8984483181757128	braak
TMEM163:NECTIN2->PICALM:CD226	0.0009361056094235	0.0013523713421237	0.692195686395959	0.488814447267391	TMEM163	NECTIN2	PICALM	CD226	NECTIN2->CD226	TMEM163->PICALM	0.9728693069644666	braak
MKI67:MFGE8->CD163:ITGB5	0.0009361037608071	0.0006291684839594	1.48784273954125	0.136792371378677	MKI67	MFGE8	CD163	ITGB5	MFGE8->ITGB5	MKI67->CD163	0.9080970647056864	braak
PICALM:APP->GPNMB:AGER	0.0009360895952929	0.0006809520023487	1.37467779236151	0.169231359104103	PICALM	APP	GPNMB	AGER	APP->AGER	PICALM->GPNMB	0.408362984708181	braak
HIF1A:FN1->CD163:ITGA6	0.0009360269586909	0.000743988330311	1.25812048463135	0.208348186064287	HIF1A	FN1	CD163	ITGA6	FN1->ITGA6	HIF1A->CD163	0.7000045996599265	braak
CD163:IL16->HIST:CD9	0.0009359263531847	0.0009324702611461	1.00370638312298	0.315520159454676	CD163	IL16	HIST	CD9	IL16->CD9	CD163->HIST	0.8465871750960485	braak
HSPA1A:LGALS1->PICALM:CD69	0.0009358906079835	0.0012578844345213	0.744019547661933	0.456864649240226	HSPA1A	LGALS1	PICALM	CD69	LGALS1->CD69	HSPA1A->PICALM	0.9467773766461844	braak
HIST:VEGFA->TMEM163:NRP1	0.0009358686158874	0.0013738284911538	0.681212117752397	0.495737281541023	HIST	VEGFA	TMEM163	NRP1	VEGFA->NRP1	HIST->TMEM163	0.9298614633259368	braak
AIF1:ADAM28->HIF1A:ITGA4	0.0009357922533495	0.0027761477804599	0.337083011191334	0.736054323866866	AIF1	ADAM28	HIF1A	ITGA4	ADAM28->ITGA4	AIF1->HIF1A	0.9727211372618446	braak
IFI44L:CALM1->IFI44L:PTPRA	0.0009357846430573	0.0057187359775184	0.16363487433868	0.870018588983439	IFI44L	CALM1	IFI44L	PTPRA	CALM1->PTPRA	IFI44L->IFI44L	0.9722572751104416	braak
GPNMB:GDF11->CD163:ACVR2B_TGFBR1	0.0009357222597568	0.0006949962765081	1.34637017691406	0.178183163933687	GPNMB	GDF11	CD163	ACVR2B_TGFBR1	GDF11->ACVR2B_TGFBR1	GPNMB->CD163	0.4826126951387755	braak
FRMD4A:CALR->HIF1A:ITGAV	0.0009354205322402	0.0023954547385627	0.390498103421275	0.696168257467648	FRMD4A	CALR	HIF1A	ITGAV	CALR->ITGAV	FRMD4A->HIF1A	0.9254372927419492	braak
HSPA1A:TGFB2->HIST:ACVR1_TGFBR2	0.0009350087933706	0.0013848639396675	0.675162928709916	0.499572256426712	HSPA1A	TGFB2	HIST	ACVR1_TGFBR2	TGFB2->ACVR1_TGFBR2	HSPA1A->HIST	0.999999999995261	braak
GPNMB:MMP2->HIST:FGFR1	0.00093499707457	0.0007506558598583	1.24557353718195	0.212921002499118	GPNMB	MMP2	HIST	FGFR1	MMP2->FGFR1	GPNMB->HIST	0.6142380752723248	braak
AIF1:ANGPT2->HIST:ITGA5_ITGB1	0.0009347308668259	0.0011607200425802	0.805302598848912	0.4206450824598	AIF1	ANGPT2	HIST	ITGA5_ITGB1	ANGPT2->ITGA5_ITGB1	AIF1->HIST	0.8116635593225556	braak
MKI67:ADAM15->GPNMB:ITGA9	0.0009345734738793	0.0009096054725706	1.02744926461161	0.304208963981403	MKI67	ADAM15	GPNMB	ITGA9	ADAM15->ITGA9	MKI67->GPNMB	0.8576866594632719	braak
GPNMB:C1QB->CD163:C1QBP	0.0009343181331307	0.0007269884531281	1.28518978411627	0.198725972658365	GPNMB	C1QB	CD163	C1QBP	C1QB->C1QBP	GPNMB->CD163	0.5001270311902186	braak
CCL3:COL18A1->IFI44L:ITGA5	0.0009342794200441	0.0087292543189943	0.107028548591055	0.914766331333187	CCL3	COL18A1	IFI44L	ITGA5	COL18A1->ITGA5	CCL3->IFI44L	0.999999999957626	braak
HSPA1A:TGFB1->GPNMB:ACVR1_TGFBR2	0.0009341301598039	0.0012317221496206	0.758393571221881	0.448215405336038	HSPA1A	TGFB1	GPNMB	ACVR1_TGFBR2	TGFB1->ACVR1_TGFBR2	HSPA1A->GPNMB	0.999999999926149	braak
HSPA1A:TGFB1->GPNMB:ACVR1_TGFBR1_TGFBR2	0.0009341301598039	0.0012317221496206	0.758393571221881	0.448215405336038	HSPA1A	TGFB1	GPNMB	ACVR1_TGFBR1_TGFBR2	TGFB1->ACVR1_TGFBR1_TGFBR2	HSPA1A->GPNMB	0.999999999926149	braak
FRMD4A:SEMA5B->PICALM:PLXNA1	0.0009340768794511	0.0008788431763906	1.06284819014855	0.287850801569083	FRMD4A	SEMA5B	PICALM	PLXNA1	SEMA5B->PLXNA1	FRMD4A->PICALM	0.6106943192727186	braak
TMEM163:PODXL2->MKI67:SELL	0.000934021364577	0.0011414560076309	0.818271889878238	0.413201953445379	TMEM163	PODXL2	MKI67	SELL	PODXL2->SELL	TMEM163->MKI67	0.8082317153161408	braak
HIST:IRAK4->CD163:TLR7	0.0009340133519383	0.0028388908815864	0.329006429234943	0.742150828499291	HIST	IRAK4	CD163	TLR7	IRAK4->TLR7	HIST->CD163	0.9564865258821686	braak
PICALM:CALM1->HIST:CACNA1C	0.0009338698151376	0.0023764823761532	0.392963072021286	0.694346756123432	PICALM	CALM1	HIST	CACNA1C	CALM1->CACNA1C	PICALM->HIST	0.9240238562988332	braak
FRMD4A:TGFB1->HIF1A:ACVR1_TGFBR1_TGFBR2	0.0009335955110836	0.0021888287081114	0.426527442565032	0.66972355571753	FRMD4A	TGFB1	HIF1A	ACVR1_TGFBR1_TGFBR2	TGFB1->ACVR1_TGFBR1_TGFBR2	FRMD4A->HIF1A	0.9131184590685768	braak
PICALM:ITGB3BP->HIF1A:ITGB5	0.000932954014626	0.0013135043926368	0.710278564621424	0.47753140961205	PICALM	ITGB3BP	HIF1A	ITGB5	ITGB3BP->ITGB5	PICALM->HIF1A	0.8207065243163029	braak
MKI67:SIRPA->HIF1A:CD47	0.0009325773753751	0.0017983117893073	0.518584919990053	0.604050227306903	MKI67	SIRPA	HIF1A	CD47	SIRPA->CD47	MKI67->HIF1A	0.9440714749864934	braak
HIF1A:CD47->MKI67:SIRPA	0.0009325773753751	0.0017983117893073	0.518584919990053	0.604050227306903	HIF1A	CD47	MKI67	SIRPA	CD47->SIRPA	HIF1A->MKI67	0.8820788250810393	braak
IFI44L:HSP90B1->CD163:TLR7	0.0009324670624485	0.0011475370960325	0.812581192950032	0.416458218001194	IFI44L	HSP90B1	CD163	TLR7	HSP90B1->TLR7	IFI44L->CD163	0.8940233000643303	braak
HSPA1A:WNT5A->AIF1:ROR2	0.000932459175903	0.0011990276967134	0.777679430140736	0.43675802163281	HSPA1A	WNT5A	AIF1	ROR2	WNT5A->ROR2	HSPA1A->AIF1	0.9097857316346551	braak
HIF1A:MYL9->PICALM:CD69	0.0009324349721381	0.0055542000038378	0.167879257407704	0.866678268709095	HIF1A	MYL9	PICALM	CD69	MYL9->CD69	HIF1A->PICALM	0.9465243107950704	braak
FRMD4A:COL9A2->GPNMB:ITGA3_ITGB1	0.0009319948558266	0.0007577541217625	1.22994363086904	0.218718214178776	FRMD4A	COL9A2	GPNMB	ITGA3_ITGB1	COL9A2->ITGA3_ITGB1	FRMD4A->GPNMB	0.5046597514439594	braak
TMEM163:PIGF->HIST:FLT1	0.0009317941606307	0.0010868482900008	0.857335995468143	0.391259220763014	TMEM163	PIGF	HIST	FLT1	PIGF->FLT1	TMEM163->HIST	0.9670443965695226	braak
HIF1A:JAM3->AIF1:ITGAM_ITGB2	0.000931488430329	0.0005339306805645	1.74458682416261	0.0810568159749149	HIF1A	JAM3	AIF1	ITGAM_ITGB2	JAM3->ITGAM_ITGB2	HIF1A->AIF1	0.8882832363829942	braak
PICALM:QDPR->HIST:DYSF	0.0009313377504132	0.0016357112404507	0.569377850675315	0.569099744820074	PICALM	QDPR	HIST	DYSF	QDPR->DYSF	PICALM->HIST	0.8649330365943474	braak
PICALM:IL16->PICALM:GRIN2D	0.0009313318795065	0.0025379094959905	0.366968121194978	0.713642797207114	PICALM	IL16	PICALM	GRIN2D	IL16->GRIN2D	PICALM->PICALM	0.9345322344378874	braak
CD163:ST6GAL1->MKI67:EGFR	0.0009312476303025	0.0005371889146025	1.73355705039352	0.0829967066720761	CD163	ST6GAL1	MKI67	EGFR	ST6GAL1->EGFR	CD163->MKI67	0.7978809239228801	braak
IFI44L:MMP2->GPNMB:FGFR1	0.0009311495547651	0.0004982541041927	1.86882465579253	0.0616472133996245	IFI44L	MMP2	GPNMB	FGFR1	MMP2->FGFR1	IFI44L->GPNMB	0.8762339424260686	braak
HIST:LGALS9->TMEM163:MRC2	0.0009311257008839	0.0010092483279432	0.922593255895279	0.356219211550565	HIST	LGALS9	TMEM163	MRC2	LGALS9->MRC2	HIST->TMEM163	0.9298614633259368	braak
GPNMB:ITGB2->GPNMB:CD226	0.0009310901169816	0.0031632237147364	0.294348487792383	0.76849162491244	GPNMB	ITGB2	GPNMB	CD226	ITGB2->CD226	GPNMB->GPNMB	0.9239535112176368	braak
PICALM:HSPA1A->GPNMB:GRIN2D	0.0009309576429905	0.0012395051404407	0.751072030777965	0.45260930717809	PICALM	HSPA1A	GPNMB	GRIN2D	HSPA1A->GRIN2D	PICALM->GPNMB	0.7115576624856782	braak
GPNMB:ADAM17->AIF1:ITGB1	0.0009308540471372	0.0044127654991961	0.210945731720115	0.832929618193493	GPNMB	ADAM17	AIF1	ITGB1	ADAM17->ITGB1	GPNMB->AIF1	0.9792658557033724	braak
GPNMB:CXCL12->TMEM163:ITGA5	0.0009306744098403	0.0008079191728064	1.15193999742264	0.249345730769738	GPNMB	CXCL12	TMEM163	ITGA5	CXCL12->ITGA5	GPNMB->TMEM163	0.7803183583176765	braak
HIF1A:LYZ->GPNMB:ITGAL	0.000930438785095	0.0010044845058872	0.92628485520862	0.35429796434098	HIF1A	LYZ	GPNMB	ITGAL	LYZ->ITGAL	HIF1A->GPNMB	0.7263998816369486	braak
FRMD4A:LIPC->IFI44L:LRP1	0.0009304280081829	0.0032169553670783	0.289226272053621	0.772408228382909	FRMD4A	LIPC	IFI44L	LRP1	LIPC->LRP1	FRMD4A->IFI44L	0.9462068158036692	braak
ERN1:AFDN->MKI67:EPHB3	0.0009303771061266	0.0077623673863589	0.119857391414071	0.904596117802911	ERN1	AFDN	MKI67	EPHB3	AFDN->EPHB3	ERN1->MKI67	0.9967127116836986	braak
TMEM163:CALR->GPNMB:SCARF1	0.0009301138662021	0.0011268818019812	0.825387245199014	0.409151773895081	TMEM163	CALR	GPNMB	SCARF1	CALR->SCARF1	TMEM163->GPNMB	0.8820527743397781	braak
PICALM:HLA-C->PICALM:LILRB2	0.0009300480322566	0.0021172883525444	0.439263755047343	0.660470433611994	PICALM	HLA-C	PICALM	LILRB2	HLA-C->LILRB2	PICALM->PICALM	0.9025061825753956	braak
HIF1A:COL4A3->HIF1A:CD47	0.0009298108745107	0.0011925091495452	0.779709635658016	0.435561805897521	HIF1A	COL4A3	HIF1A	CD47	COL4A3->CD47	HIF1A->HIF1A	0.8295840427572372	braak
AIF1:APOE->MKI67:LRP8	0.0009297926614455	0.0036139032651721	0.257282111119623	0.79696100101264	AIF1	APOE	MKI67	LRP8	APOE->LRP8	AIF1->MKI67	0.9175112556549618	braak
HSPA1A:TIMP2->HSPA1A:CD44	0.0009297584171252	0.0009689373560913	0.959565044406879	0.33727416886378	HSPA1A	TIMP2	HSPA1A	CD44	TIMP2->CD44	HSPA1A->HSPA1A	0.891589581590194	braak
AIF1:APP->GPNMB:LRP10	0.0009296775663661	0.0007189340891857	1.293133237595	0.195964981267694	AIF1	APP	GPNMB	LRP10	APP->LRP10	AIF1->GPNMB	0.9620581995656264	braak
HIST:COL18A1->AIF1:ITGB5	0.0009296672522517	0.0016056502016201	0.57899737521513	0.56259094425153	HIST	COL18A1	AIF1	ITGB5	COL18A1->ITGB5	HIST->AIF1	0.9097534998870828	braak
FRMD4A:MMP2->TMEM163:PECAM1	0.0009292575347731	0.0059074244944721	0.157303328318912	0.875005797297153	FRMD4A	MMP2	TMEM163	PECAM1	MMP2->PECAM1	FRMD4A->TMEM163	0.9562121538727886	braak
GPNMB:ZP3->CD163:MERTK	0.0009291547495688	0.002155071624792	0.431147966907356	0.66636078509053	GPNMB	ZP3	CD163	MERTK	ZP3->MERTK	GPNMB->CD163	0.8605828379893509	braak
FRMD4A:TNFSF13B->MKI67:CD40	0.0009289829386398	0.0010947704649812	0.848564122211404	0.396123877980055	FRMD4A	TNFSF13B	MKI67	CD40	TNFSF13B->CD40	FRMD4A->MKI67	0.8887992442674231	braak
GPNMB:CXCL12->IFI44L:CD4	0.0009287976494142	0.0009387561624986	0.989391800041207	0.322471484921724	GPNMB	CXCL12	IFI44L	CD4	CXCL12->CD4	GPNMB->IFI44L	0.9170815446833448	braak
AIF1:TGFB1->HIF1A:ACVR1_TGFBR2	0.0009286656406331	0.0012200502419604	0.761169998328043	0.446555535447601	AIF1	TGFB1	HIF1A	ACVR1_TGFBR2	TGFB1->ACVR1_TGFBR2	AIF1->HIF1A	0.9330487192657096	braak
AIF1:TGFB1->HIF1A:ACVR1_TGFBR1_TGFBR2	0.0009286656406331	0.0012200502419604	0.761169998328043	0.446555535447601	AIF1	TGFB1	HIF1A	ACVR1_TGFBR1_TGFBR2	TGFB1->ACVR1_TGFBR1_TGFBR2	AIF1->HIF1A	0.9330487192657096	braak
HIST:CALR->HIST:TSHR	0.0009284420796454	0.0019541274225739	0.475118494792174	0.634702516748276	HIST	CALR	HIST	TSHR	CALR->TSHR	HIST->HIST	0.96186876249481	braak
HSPA1A:TGFB1->CD163:ACVR1_TGFBR1_TGFBR2	0.0009283907886179	0.0010614874061784	0.874613097823136	0.381784458680196	HSPA1A	TGFB1	CD163	ACVR1_TGFBR1_TGFBR2	TGFB1->ACVR1_TGFBR1_TGFBR2	HSPA1A->CD163	0.9014480865259688	braak
HSPA1A:TGFB1->CD163:ACVR1_TGFBR2	0.0009283907886179	0.0010614874061784	0.874613097823136	0.381784458680196	HSPA1A	TGFB1	CD163	ACVR1_TGFBR2	TGFB1->ACVR1_TGFBR2	HSPA1A->CD163	0.9014480865259688	braak
TMEM163:PTDSS1->CD163:JMJD6	0.0009280739502994	0.0027818200110403	0.333621135305706	0.7386654675112	TMEM163	PTDSS1	CD163	JMJD6	PTDSS1->JMJD6	TMEM163->CD163	0.9801243736666704	braak
FRMD4A:CCL2->TMEM163:CCR5	0.0009280250053462	0.0013890664864548	0.668092574686444	0.504074501323249	FRMD4A	CCL2	TMEM163	CCR5	CCL2->CCR5	FRMD4A->TMEM163	0.8181368908921627	braak
AIF1:TNFSF13B->AIF1:CD40	0.0009278687790552	0.0014142291318948	0.656095082564197	0.511762948212673	AIF1	TNFSF13B	AIF1	CD40	TNFSF13B->CD40	AIF1->AIF1	0.9006015089399497	braak
HSPA1A:TNFSF9->PICALM:HLA-DPA1	0.0009278102995961	0.0004921216339801	1.88532719460491	0.0593856767798022	HSPA1A	TNFSF9	PICALM	HLA-DPA1	TNFSF9->HLA-DPA1	HSPA1A->PICALM	0.9467773766461844	braak
HIF1A:LGALS9->FRMD4A:MET	0.0009277818083154	0.001952416636347	0.475196631212569	0.634646828030627	HIF1A	LGALS9	FRMD4A	MET	LGALS9->MET	HIF1A->FRMD4A	0.9002142269621395	braak
ERN1:TNF->GPNMB:SEMA4C	0.0009276916044677	0.0014268866672296	0.650150867460895	0.515594774350519	ERN1	TNF	GPNMB	SEMA4C	TNF->SEMA4C	ERN1->GPNMB	0.9512058826551238	braak
MKI67:HLA-C->CCL3:LILRB2	0.000927440254848	0.0025891266110398	0.358205833153727	0.720189282267631	MKI67	HLA-C	CCL3	LILRB2	HLA-C->LILRB2	MKI67->CCL3	0.999999999990423	braak
IFI44L:FAM3C->CD163:CLEC2D	0.0009270846947524	0.0015175081334484	0.610925684230587	0.541248780335319	IFI44L	FAM3C	CD163	CLEC2D	FAM3C->CLEC2D	IFI44L->CD163	0.9415189474561728	braak
FRMD4A:MMP2->CCL3:PECAM1	0.0009269739254636	0.005718045180187	0.162113781240417	0.871216253890387	FRMD4A	MMP2	CCL3	PECAM1	MMP2->PECAM1	FRMD4A->CCL3	0.9632440988904584	braak
HIST:COL5A1->FRMD4A:SDC3	0.0009269325597327	0.0007371420111634	1.25746809392901	0.208584185411691	HIST	COL5A1	FRMD4A	SDC3	COL5A1->SDC3	HIST->FRMD4A	0.9782563026797528	braak
HIST:RPS19->FRMD4A:C5AR1	0.0009266650422772	0.0016970023808596	0.546059954145635	0.585024725833943	HIST	RPS19	FRMD4A	C5AR1	RPS19->C5AR1	HIST->FRMD4A	0.9782563026797528	braak
HIST:TNF->IFI44L:TRAF2	0.0009265915184616	0.0008480783850299	1.09257768481968	0.27457926486779	HIST	TNF	IFI44L	TRAF2	TNF->TRAF2	HIST->IFI44L	0.8904950651584783	braak
PICALM:LGALS9->CD163:MRC2	0.0009252055806773	0.002218892569935	0.416967271517964	0.676702346900315	PICALM	LGALS9	CD163	MRC2	LGALS9->MRC2	PICALM->CD163	0.8966306096429174	braak
CD163:CALM1->TMEM163:PTH2R	0.0009249875572724	0.0006113326057276	1.51306759790999	0.130262489089413	CD163	CALM1	TMEM163	PTH2R	CALM1->PTH2R	CD163->TMEM163	0.8709867454692236	braak
FRMD4A:PLAU->GPNMB:VLDLR	0.0009249253868597	0.0006194965941304	1.49302739615233	0.13543001574946	FRMD4A	PLAU	GPNMB	VLDLR	PLAU->VLDLR	FRMD4A->GPNMB	0.410095991723766	braak
PICALM:SPP1->HSPA1A:ITGA5_ITGB1	0.0009248597386608	0.0010163605392157	0.90997210436219	0.362837221462555	PICALM	SPP1	HSPA1A	ITGA5_ITGB1	SPP1->ITGA5_ITGB1	PICALM->HSPA1A	0.9789322728912024	braak
TMEM163:VCAN->HIST:TLR1	0.0009248533509959	0.0005567103056199	1.66128297187883	0.0966566282859387	TMEM163	VCAN	HIST	TLR1	VCAN->TLR1	TMEM163->HIST	0.9670443965695226	braak
FRMD4A:IL1B->CD163:ADRB2	0.0009247294424527	0.0005805252545192	1.59291854274026	0.111178465927029	FRMD4A	IL1B	CD163	ADRB2	IL1B->ADRB2	FRMD4A->CD163	0.733610131267188	braak
CD163:ADAM17->HIF1A:ITGA5	0.0009247186923443	0.0009272023960992	0.997321292777738	0.318608581569779	CD163	ADAM17	HIF1A	ITGA5	ADAM17->ITGA5	CD163->HIF1A	0.7325696019392186	braak
TMEM163:ADAM15->CD163:ITGA9	0.0009244729745204	0.0004098416557991	2.25568328997156	0.0240904728068389	TMEM163	ADAM15	CD163	ITGA9	ADAM15->ITGA9	TMEM163->CD163	0.7187451059684342	braak
MKI67:CALR->TMEM163:ITGAV	0.0009244245428241	0.0035641055264473	0.259370699314178	0.795349234895987	MKI67	CALR	TMEM163	ITGAV	CALR->ITGAV	MKI67->TMEM163	0.9560760594478844	braak
CD163:RNASE2->HIST:TLR2	0.0009244078010498	0.0138212561653514	0.066883052451282	0.946674805009061	CD163	RNASE2	HIST	TLR2	RNASE2->TLR2	CD163->HIST	0.9997043065344648	braak
PICALM:F13A1->IFI44L:ITGA4	0.0009244023552321	0.001728763957498	0.534718664871961	0.592844412883533	PICALM	F13A1	IFI44L	ITGA4	F13A1->ITGA4	PICALM->IFI44L	0.98481730165473	braak
TMEM163:TF->PICALM:ADRB2	0.0009242079306284	0.0009291963841048	0.994631432534876	0.31991555411097	TMEM163	TF	PICALM	ADRB2	TF->ADRB2	TMEM163->PICALM	0.956021760123396	braak
ERN1:COL9A2->HIF1A:ITGA9_ITGB1	0.0009241264093196	0.0017831161427011	0.51826484388153	0.604273498081733	ERN1	COL9A2	HIF1A	ITGA9_ITGB1	COL9A2->ITGA9_ITGB1	ERN1->HIF1A	0.8383166448348417	braak
AIF1:CALR->IFI44L:TSHR	0.0009239430356526	0.0009062185182773	1.01955876757966	0.307937768445608	AIF1	CALR	IFI44L	TSHR	CALR->TSHR	AIF1->IFI44L	0.8245580176457685	braak
GPNMB:CALM3->HIF1A:KCNQ3	0.0009239148233302	0.0042094097168587	0.219487977050559	0.826269944468814	GPNMB	CALM3	HIF1A	KCNQ3	CALM3->KCNQ3	GPNMB->HIF1A	0.9703290329834168	braak
CCL3:RPS19->PICALM:C5AR1	0.0009238806811993	0.001013815473703	0.911290767564294	0.362142189658568	CCL3	RPS19	PICALM	C5AR1	RPS19->C5AR1	CCL3->PICALM	0.7445977838520876	braak
GPNMB:GNAS->HSPA1A:VIPR1	0.0009237945577336	0.0010049975914875	0.919200767801164	0.357990569622252	GPNMB	GNAS	HSPA1A	VIPR1	GNAS->VIPR1	GPNMB->HSPA1A	0.941949866943466	braak
CD163:IL16->HIF1A:CD9	0.0009236442609872	0.0027683741532141	0.333641411842731	0.738650164981723	CD163	IL16	HIF1A	CD9	IL16->CD9	CD163->HIF1A	0.9172202055059668	braak
MKI67:CALM1->MKI67:PTPRA	0.0009233509919936	0.0069953732482265	0.131994528273058	0.894988619687112	MKI67	CALM1	MKI67	PTPRA	CALM1->PTPRA	MKI67->MKI67	0.9949191981708893	braak
HSPA1A:APP->HIST:LRP6	0.0009233025300747	0.0008423787141475	1.09606583662208	0.273049963947812	HSPA1A	APP	HIST	LRP6	APP->LRP6	HSPA1A->HIST	0.999999999995261	braak
AIF1:PDGFB->MKI67:LRP1	0.0009231963120722	0.0021131929998169	0.436872690829593	0.662203678166597	AIF1	PDGFB	MKI67	LRP1	PDGFB->LRP1	AIF1->MKI67	0.8592919869737733	braak
FRMD4A:ARF6->HIF1A:SMAP1	0.0009230210513095	0.0048689842407854	0.189571583242727	0.849644856671179	FRMD4A	ARF6	HIF1A	SMAP1	ARF6->SMAP1	FRMD4A->HIF1A	0.9389133594358808	braak
HIST:GPI->HSPA1A:AMFR	0.0009229964055917	0.0006593158923579	1.39993046776229	0.161534141252472	HIST	GPI	HSPA1A	AMFR	GPI->AMFR	HIST->HSPA1A	0.8825574847825108	braak
CD163:HLA-B->CD163:LILRA1	0.0009228257223791	0.0008476873671555	1.0886392296675	0.27631301005958	CD163	HLA-B	CD163	LILRA1	HLA-B->LILRA1	CD163->CD163	0.849145625874027	braak
HSPA1A:SPON1->ERN1:APP	0.0009227988382472	0.0015307912806368	0.602824728570007	0.546625294285301	HSPA1A	SPON1	ERN1	APP	SPON1->APP	HSPA1A->ERN1	0.9054089216960464	braak
GPNMB:RIMS2->HSPA1A:ABCA1	0.0009227340065833	0.003997035443629	0.230854597012417	0.817427764320014	GPNMB	RIMS2	HSPA1A	ABCA1	RIMS2->ABCA1	GPNMB->HSPA1A	0.9809133171840168	braak
HIST:TXLNA->CCL3:STX1A	0.0009226883544377	0.0007556982755944	1.22097454001989	0.22209565969865	HIST	TXLNA	CCL3	STX1A	TXLNA->STX1A	HIST->CCL3	0.8591715805053837	braak
MKI67:TNF->FRMD4A:TRAF2	0.0009226778101154	0.0007722764187307	1.19475072362288	0.23218443801565	MKI67	TNF	FRMD4A	TRAF2	TNF->TRAF2	MKI67->FRMD4A	0.774111556400854	braak
PICALM:PDGFC->FRMD4A:FLT1	0.0009224741602621	0.0016493005098191	0.559312359858115	0.575948561529002	PICALM	PDGFC	FRMD4A	FLT1	PDGFC->FLT1	PICALM->FRMD4A	0.8984483181757128	braak
TMEM163:CALM1->TMEM163:PDE1A	0.0009223038776226	0.0033271990809182	0.277201290091744	0.781625549081636	TMEM163	CALM1	TMEM163	PDE1A	CALM1->PDE1A	TMEM163->TMEM163	0.9352254985049684	braak
ERN1:APOE->MKI67:LRP6	0.0009222592046733	0.0029964501993378	0.307783925418529	0.75824675388724	ERN1	APOE	MKI67	LRP6	APOE->LRP6	ERN1->MKI67	0.9967127116836986	braak
HSPA1A:PIGF->PICALM:FLT1	0.0009219390797317	0.0012644511741663	0.729121929393289	0.465927081478315	HSPA1A	PIGF	PICALM	FLT1	PIGF->FLT1	HSPA1A->PICALM	0.9467773766461844	braak
HIST:TNF->IFI44L:SEMA4C	0.0009218925215128	0.0008510870462744	1.08319416392057	0.278722249622392	HIST	TNF	IFI44L	SEMA4C	TNF->SEMA4C	HIST->IFI44L	0.8904950651584783	braak
HIST:IGF1->IFI44L:INSR	0.0009217765990952	0.0011707209478855	0.787358081155079	0.431072278332373	HIST	IGF1	IFI44L	INSR	IGF1->INSR	HIST->IFI44L	0.9125622242137884	braak
CD163:C1QA->IFI44L:CD33	0.0009216783776952	0.001059628718873	0.869812568571657	0.384402841746502	CD163	C1QA	IFI44L	CD33	C1QA->CD33	CD163->IFI44L	0.9844838839489164	braak
HIST:LRPAP1->AIF1:LRP1	0.0009216774686027	0.0060917469573375	0.151299368647057	0.879739567295867	HIST	LRPAP1	AIF1	LRP1	LRPAP1->LRP1	HIST->AIF1	0.9870248803807288	braak
HIST:HLA-F->HSPA1A:LILRB2	0.000921590091902	0.0014659784366584	0.628651874309089	0.52957699137506	HIST	HLA-F	HSPA1A	LILRB2	HLA-F->LILRB2	HIST->HSPA1A	0.926324883699178	braak
IFI44L:ADAM17->FRMD4A:NOTCH1	0.0009212155573208	0.0009257625687492	0.995088361117732	0.319693290826567	IFI44L	ADAM17	FRMD4A	NOTCH1	ADAM17->NOTCH1	IFI44L->FRMD4A	0.9681684464824244	braak
HSPA1A:ADAM10->AIF1:CADM1	0.0009210710569311	0.0011494633147978	0.801305309246092	0.422954917987949	HSPA1A	ADAM10	AIF1	CADM1	ADAM10->CADM1	HSPA1A->AIF1	0.9097857316346551	braak
ERN1:APP->CD163:NCSTN	0.0009209725098935	0.0150610404751624	0.0611493283888577	0.951240284249839	ERN1	APP	CD163	NCSTN	APP->NCSTN	ERN1->CD163	0.973153975842083	braak
GPNMB:CALM3->CD163:KCNQ3	0.0009207422398862	0.0053297930166856	0.172753845600333	0.862844917347461	GPNMB	CALM3	CD163	KCNQ3	CALM3->KCNQ3	GPNMB->CD163	0.9527574590088966	braak
MKI67:YBX1->MKI67:NOTCH1	0.0009205737450711	0.0018650427688924	0.493593905955226	0.621593005467162	MKI67	YBX1	MKI67	NOTCH1	YBX1->NOTCH1	MKI67->MKI67	0.8935665093840532	braak
TMEM163:RGMB->FRMD4A:NEO1	0.0009205275211545	0.0006898029236334	1.33447900786768	0.182046922088857	TMEM163	RGMB	FRMD4A	NEO1	RGMB->NEO1	TMEM163->FRMD4A	0.6590559457900393	braak
MKI67:FABP5->MKI67:RXRA	0.0009204874152998	0.0008948686958931	1.02862846753305	0.303654295450069	MKI67	FABP5	MKI67	RXRA	FABP5->RXRA	MKI67->MKI67	0.8567675402291701	braak
MKI67:CD14->HSPA1A:RIPK1	0.0009204615375485	0.0006493058635107	1.41760854056015	0.15630508529237	MKI67	CD14	HSPA1A	RIPK1	CD14->RIPK1	MKI67->HSPA1A	0.7859620848948299	braak
AIF1:SELPLG->IFI44L:ITGB2	0.000920458557428	0.0013801547410963	0.666924171630819	0.504820570321912	AIF1	SELPLG	IFI44L	ITGB2	SELPLG->ITGB2	AIF1->IFI44L	0.904836845153878	braak
HIF1A:HLA-C->AIF1:LILRA1	0.0009203212333891	0.0010526251439239	0.874310516617875	0.38194917366392	HIF1A	HLA-C	AIF1	LILRA1	HLA-C->LILRA1	HIF1A->AIF1	0.8956231273831311	braak
HIST:ANOS1->HIF1A:FGFR1	0.0009199775982569	0.0009258986963801	0.993605025964128	0.320415196357308	HIST	ANOS1	HIF1A	FGFR1	ANOS1->FGFR1	HIST->HIF1A	0.7449653315307411	braak
HIF1A:ICAM1->FRMD4A:ITGAL_ITGB2	0.000919798924252	0.0010562055331793	0.870852211390468	0.383834852837797	HIF1A	ICAM1	FRMD4A	ITGAL_ITGB2	ICAM1->ITGAL_ITGB2	HIF1A->FRMD4A	0.8291690499444094	braak
IFI44L:VEGFA->HIF1A:EPHB2	0.000919701983037	0.0011426771059063	0.804866027579589	0.420896994481251	IFI44L	VEGFA	HIF1A	EPHB2	VEGFA->EPHB2	IFI44L->HIF1A	0.9109553230047428	braak
CD163:F11R->GPNMB:ITGAL_ITGB2	0.0009194280246394	0.0007889087438736	1.1654428117059	0.243839796364205	CD163	F11R	GPNMB	ITGAL_ITGB2	F11R->ITGAL_ITGB2	CD163->GPNMB	0.5592198492607606	braak
GPNMB:ARF1->IFI44L:INSR	0.0009193499408203	0.0014728956298196	0.624178605875075	0.532510295422615	GPNMB	ARF1	IFI44L	INSR	ARF1->INSR	GPNMB->IFI44L	0.9494669450385216	braak
HSPA1A:PKM->HIF1A:CD44	0.0009193425937251	0.0008632687052944	1.06495531239214	0.286896152664659	HSPA1A	PKM	HIF1A	CD44	PKM->CD44	HSPA1A->HIF1A	0.9444996054190036	braak
FRMD4A:SPON2->HIST:ITGB2	0.0009192193604459	0.0025665428136194	0.358154695712875	0.720227548927705	FRMD4A	SPON2	HIST	ITGB2	SPON2->ITGB2	FRMD4A->HIST	0.9428432069991688	braak
TMEM163:SPTAN1->HIF1A:PTPRA	0.0009189763053379	0.0022649125247957	0.405744723152549	0.684930177725348	TMEM163	SPTAN1	HIF1A	PTPRA	SPTAN1->PTPRA	TMEM163->HIF1A	0.9321509451241438	braak
PICALM:JAM2->HIF1A:ITGAV_ITGB1	0.0009188921545187	0.0014743330600882	0.623259546566596	0.533113976800681	PICALM	JAM2	HIF1A	ITGAV_ITGB1	JAM2->ITGAV_ITGB1	PICALM->HIF1A	0.8443036662761491	braak
ERN1:ADAM10->CD163:TSPAN15	0.0009188490212571	0.0069269778740258	0.132647893203547	0.894471853768232	ERN1	ADAM10	CD163	TSPAN15	ADAM10->TSPAN15	ERN1->CD163	0.9562718646430538	braak
HIF1A:CALR->PICALM:ITGAV	0.0009188305484405	0.0032967799607845	0.278705451795417	0.780470878309413	HIF1A	CALR	PICALM	ITGAV	CALR->ITGAV	HIF1A->PICALM	0.9203081833322112	braak
GPNMB:LGALS9->PICALM:COLEC12	0.0009188251970782	0.0022366352019461	0.410806910433476	0.68121412561101	GPNMB	LGALS9	PICALM	COLEC12	LGALS9->COLEC12	GPNMB->PICALM	0.8511206790850848	braak
TMEM163:CD99->AIF1:CD81	0.0009185837604291	0.0035090893098845	0.261772693513853	0.793496692566861	TMEM163	CD99	AIF1	CD81	CD99->CD81	TMEM163->AIF1	0.9664382794083562	braak
GPNMB:TF->GPNMB:TFRC	0.0009183392456857	0.0037242913428536	0.246580936114981	0.805232559826001	GPNMB	TF	GPNMB	TFRC	TF->TFRC	GPNMB->GPNMB	0.9325852952683252	braak
PICALM:IL16->HIST:CD4	0.0009183012626754	0.0018686657906708	0.491420813320368	0.623128846413766	PICALM	IL16	HIST	CD4	IL16->CD4	PICALM->HIST	0.8976949943648316	braak
GPNMB:C1QB->GPNMB:CD33	0.0009182644256257	0.0023732707162441	0.386919376428744	0.698815895941092	GPNMB	C1QB	GPNMB	CD33	C1QB->CD33	GPNMB->GPNMB	0.9106038552627194	braak
AIF1:FAM3C->HIST:CLEC2D	0.0009182213122987	0.0019708778672641	0.465894578020415	0.641290962338225	AIF1	FAM3C	HIST	CLEC2D	FAM3C->CLEC2D	AIF1->HIST	0.8667688024172839	braak
HIF1A:SELPLG->AIF1:ITGAM	0.0009181324468493	0.0012460740369625	0.736820140388603	0.461231733628696	HIF1A	SELPLG	AIF1	ITGAM	SELPLG->ITGAM	HIF1A->AIF1	0.8962145068069786	braak
IFI44L:WNT5A->MKI67:FZD2	0.0009174913318244	0.0021302383127382	0.430698915862188	0.666687307212717	IFI44L	WNT5A	MKI67	FZD2	WNT5A->FZD2	IFI44L->MKI67	0.8049029684641339	braak
IFI44L:RPS19->HSPA1A:C5AR1	0.0009174864468409	0.0025363726943699	0.361731715878139	0.717552523929735	IFI44L	RPS19	HSPA1A	C5AR1	RPS19->C5AR1	IFI44L->HSPA1A	0.9153272827594294	braak
CD163:ADAM10->MKI67:GPNMB	0.0009171347801109	0.0009700728211343	0.945428796818084	0.344440006297138	CD163	ADAM10	MKI67	GPNMB	ADAM10->GPNMB	CD163->MKI67	0.8852267077921994	braak
AIF1:GNAI2->PICALM:ADCY9	0.0009171201964512	0.0016406484914678	0.558998591849919	0.576162681208114	AIF1	GNAI2	PICALM	ADCY9	GNAI2->ADCY9	AIF1->PICALM	0.9134189386796224	braak
IFI44L:S100A8->CCL3:CD69	0.0009168792278549	0.00812576098222	0.11283610604117	0.910160492644741	IFI44L	S100A8	CCL3	CD69	S100A8->CD69	IFI44L->CCL3	0.999999999964938	braak
HIST:APOC1->FRMD4A:VLDLR	0.0009167883297812	0.0008009532200744	1.14462156690754	0.252365954390849	HIST	APOC1	FRMD4A	VLDLR	APOC1->VLDLR	HIST->FRMD4A	0.9782563026797528	braak
CCL3:SIRPB2->MKI67:CD47	0.0009167089248831	0.0004560973546126	2.00989748265836	0.0444420402539192	CCL3	SIRPB2	MKI67	CD47	SIRPB2->CD47	CCL3->MKI67	0.3227722278786746	braak
HSPA1A:HLA-C->IFI44L:LILRB1	0.0009164681378927	0.0324053693465098	0.0282813668343962	0.977437741767824	HSPA1A	HLA-C	IFI44L	LILRB1	HLA-C->LILRB1	HSPA1A->IFI44L	0.999954161264812	braak
GPNMB:TF->IFI44L:ADRB2	0.0009162905423169	0.0005286907237886	1.73313149084737	0.0830723003280825	GPNMB	TF	IFI44L	ADRB2	TF->ADRB2	GPNMB->IFI44L	0.9170815446833448	braak
CCL3:LGALS9->MKI67:CD47	0.0009162495118752	0.0004890077803483	1.87369107138228	0.0609730172806178	CCL3	LGALS9	MKI67	CD47	LGALS9->CD47	CCL3->MKI67	0.329656313209494	braak
CD163:TNF->HSPA1A:FAS	0.000916247010347	0.0117775309355896	0.0777961879580634	0.93799017882931	CD163	TNF	HSPA1A	FAS	TNF->FAS	CD163->HSPA1A	0.999936078150398	braak
IFI44L:TNF->HIST:VSIR	0.0009160723189395	0.0040331298328705	0.227136828443625	0.82031734738813	IFI44L	TNF	HIST	VSIR	TNF->VSIR	IFI44L->HIST	0.9582287000058124	braak
IFI44L:CALM1->CD163:PTH2R	0.0009160677804986	0.0005165725500544	1.77335745076295	0.0761694948316984	IFI44L	CALM1	CD163	PTH2R	CALM1->PTH2R	IFI44L->CD163	0.8560224022268923	braak
GPNMB:ADM->CD163:ADRB2	0.0009160567758595	0.0007022322984157	1.30449251326971	0.192065710519674	GPNMB	ADM	CD163	ADRB2	ADM->ADRB2	GPNMB->CD163	0.4950157156654247	braak
GPNMB:VWF->HSPA1A:SIRPA	0.0009159809972391	0.0017396584782124	0.526529205996986	0.598520565139895	GPNMB	VWF	HSPA1A	SIRPA	VWF->SIRPA	GPNMB->HSPA1A	0.941949866943466	braak
PICALM:LGALS9->PICALM:COLEC12	0.000915923191363	0.0007951282459563	1.15191882066951	0.249354433545215	PICALM	LGALS9	PICALM	COLEC12	LGALS9->COLEC12	PICALM->PICALM	0.7402331368085384	braak
CD163:HGF->MKI67:ITGB1	0.0009159085136073	0.0006201961171993	1.47680465615185	0.139728008105986	CD163	HGF	MKI67	ITGB1	HGF->ITGB1	CD163->MKI67	0.8641296767948545	braak
HIST:PSEN1->IFI44L:NCSTN	0.0009159001732007	0.0009743922259021	0.939970731347683	0.347232574022065	HIST	PSEN1	IFI44L	NCSTN	PSEN1->NCSTN	HIST->IFI44L	0.9091736476041798	braak
HIST:SEMA4A->PICALM:PLXNB2	0.0009156746687907	0.0006022222134564	1.52049301458867	0.128387113060457	HIST	SEMA4A	PICALM	PLXNB2	SEMA4A->PLXNB2	HIST->PICALM	0.6749463413879384	braak
HIF1A:CALM1->IFI44L:RYR2	0.000915632203318	0.0010832029081435	0.845300724762069	0.397942956512477	HIF1A	CALM1	IFI44L	RYR2	CALM1->RYR2	HIF1A->IFI44L	0.9441887869004923	braak
PICALM:CALM1->TMEM163:RYR2	0.0009155863388293	0.0027853519050339	0.328714780051547	0.742371281748087	PICALM	CALM1	TMEM163	RYR2	CALM1->RYR2	PICALM->TMEM163	0.999999999966791	braak
MKI67:SEMA6A->HIST:PLXNA2	0.0009155754123937	0.0009805082153513	0.933776380512748	0.350419255680833	MKI67	SEMA6A	HIST	PLXNA2	SEMA6A->PLXNA2	MKI67->HIST	0.8904270339867464	braak
HIF1A:MFNG->AIF1:NOTCH1	0.000915373726764	0.0009628764805161	0.950665786616178	0.341774061366719	HIF1A	MFNG	AIF1	NOTCH1	MFNG->NOTCH1	HIF1A->AIF1	0.8882832363829942	braak
HIST:TGFB1->HSPA1A:ACVR1_TGFBR1_TGFBR2	0.000915370683793	0.0008268091815721	1.10711238360044	0.268245342109724	HIST	TGFB1	HSPA1A	ACVR1_TGFBR1_TGFBR2	TGFB1->ACVR1_TGFBR1_TGFBR2	HIST->HSPA1A	0.8825574847825108	braak
HIST:TGFB1->HSPA1A:ACVR1_TGFBR2	0.000915370683793	0.0008268091815721	1.10711238360044	0.268245342109724	HIST	TGFB1	HSPA1A	ACVR1_TGFBR2	TGFB1->ACVR1_TGFBR2	HIST->HSPA1A	0.8825574847825108	braak
IFI44L:TNFSF10->MKI67:RIPK1	0.0009152644597495	0.0012806031199523	0.714713595093882	0.47478603537821	IFI44L	TNFSF10	MKI67	RIPK1	TNFSF10->RIPK1	IFI44L->MKI67	0.6695700498923475	braak
AIF1:TGFB1->IFI44L:ITGB1	0.0009148474811916	0.0039744876497229	0.230179978356558	0.8179519191388	AIF1	TGFB1	IFI44L	ITGB1	TGFB1->ITGB1	AIF1->IFI44L	0.9613878326624632	braak
MKI67:APP->FRMD4A:NCSTN	0.0009148144182149	0.0021466877451095	0.426151600436093	0.669997382338006	MKI67	APP	FRMD4A	NCSTN	APP->NCSTN	MKI67->FRMD4A	0.9671736406330892	braak
AIF1:ADAM10->MKI67:GPNMB	0.000914770047443	0.0012821074278945	0.713489390624034	0.475542975874229	AIF1	ADAM10	MKI67	GPNMB	ADAM10->GPNMB	AIF1->MKI67	0.7983333859642187	braak
IFI44L:HLA-DPA1->HIF1A:CD4	0.0009145428728755	0.0020806571782235	0.439545198722462	0.660266539084774	IFI44L	HLA-DPA1	HIF1A	CD4	HLA-DPA1->CD4	IFI44L->HIF1A	0.9376729743402636	braak
MKI67:MPZ->MKI67:MPZL1	0.0009145147142726	0.0032148210078078	0.284468314737134	0.77605151262001	MKI67	MPZ	MKI67	MPZL1	MPZ->MPZL1	MKI67->MKI67	0.956676866072528	braak
HSPA1A:OMG->GPNMB:RTN4RL1	0.0009144814009137	0.006492711875913	0.140847371389813	0.887990519094092	HSPA1A	OMG	GPNMB	RTN4RL1	OMG->RTN4RL1	HSPA1A->GPNMB	0.999999999926149	braak
FRMD4A:SLIT2->HIST:APP	0.000914391233855	0.0025908470714153	0.352931380606552	0.724139884412752	FRMD4A	SLIT2	HIST	APP	SLIT2->APP	FRMD4A->HIST	0.9447499422222184	braak
FRMD4A:FGF2->IFI44L:CD44	0.0009143227626726	0.0007190661684169	1.27154190091513	0.203535930832977	FRMD4A	FGF2	IFI44L	CD44	FGF2->CD44	FRMD4A->IFI44L	0.709697653562354	braak
GPNMB:SPON1->HIST:APP	0.0009142417866647	0.001182343616957	0.773245419988501	0.439377150411515	GPNMB	SPON1	HIST	APP	SPON1->APP	GPNMB->HIST	0.7834848216075881	braak
HSPA1A:COPA->PICALM:P2RY6	0.0009142294402162	0.0008842815306667	1.03386694000822	0.301198372223824	HSPA1A	COPA	PICALM	P2RY6	COPA->P2RY6	HSPA1A->PICALM	0.9467773766461844	braak
IFI44L:SLIT2->FRMD4A:APP	0.0009140453924266	0.0006649344871063	1.37463977301629	0.169243151564502	IFI44L	SLIT2	FRMD4A	APP	SLIT2->APP	IFI44L->FRMD4A	0.8926093905413147	braak
HIF1A:LGALS1->AIF1:PTPRC	0.0009140343070401	0.0007783381025935	1.17434095028161	0.240258487052836	HIF1A	LGALS1	AIF1	PTPRC	LGALS1->PTPRC	HIF1A->AIF1	0.8882832363829942	braak
HIF1A:S100A9->HIF1A:AGER	0.000913866322898	0.0008293718861113	1.10187762353851	0.270514877874835	HIF1A	S100A9	HIF1A	AGER	S100A9->AGER	HIF1A->HIF1A	0.7537510154851841	braak
MKI67:JAG2->ERN1:NOTCH1	0.0009135559048005	0.0056989668792824	0.16030202037523	0.872643167428309	MKI67	JAG2	ERN1	NOTCH1	JAG2->NOTCH1	MKI67->ERN1	0.9914705276979838	braak
HIST:CALM1->CD163:KCNN4	0.0009134932875852	0.0007837152948008	1.1655932883349	0.2437789227225	HIST	CALM1	CD163	KCNN4	CALM1->KCNN4	HIST->CD163	0.8403263935574704	braak
GPNMB:CALM1->TMEM163:PTH2R	0.0009133134200876	0.0006397761667641	1.42755148993275	0.153420994764334	GPNMB	CALM1	TMEM163	PTH2R	CALM1->PTH2R	GPNMB->TMEM163	0.7764137029916001	braak
ERN1:GAS6->GPNMB:AXL	0.0009131539409046	0.0013468961224823	0.677969091797272	0.497791290651958	ERN1	GAS6	GPNMB	AXL	GAS6->AXL	ERN1->GPNMB	0.9512058826551238	braak
TMEM163:CALM3->GPNMB:KCNQ3	0.0009131484973082	0.0047188384997965	0.193511284047459	0.846558569682787	TMEM163	CALM3	GPNMB	KCNQ3	CALM3->KCNQ3	TMEM163->GPNMB	0.9584619570725588	braak
TMEM163:TF->GPNMB:TFRC	0.0009130341838307	0.0015695799589222	0.58170606641644	0.560764684632119	TMEM163	TF	GPNMB	TFRC	TF->TFRC	TMEM163->GPNMB	0.8926438455888384	braak
TMEM163:SERPINE2->CD163:LRP1	0.0009129360969529	0.000865898238326	1.0543226173064	0.291735237184702	TMEM163	SERPINE2	CD163	LRP1	SERPINE2->LRP1	TMEM163->CD163	0.7777842252427098	braak
AIF1:PSEN1->AIF1:NCSTN	0.0009128926862559	0.0008178755080341	1.11617560042879	0.264346976514743	AIF1	PSEN1	AIF1	NCSTN	PSEN1->NCSTN	AIF1->AIF1	0.8050170664090773	braak
HIF1A:PLTP->FRMD4A:ABCA1	0.00091286285036	0.0022157312920308	0.411991676808125	0.680345523811956	HIF1A	PLTP	FRMD4A	ABCA1	PLTP->ABCA1	HIF1A->FRMD4A	0.9209744524712072	braak
HSPA1A:TGFB2->PICALM:ENG	0.0009126233788882	0.000764848636583	1.19320782601548	0.232787990453274	HSPA1A	TGFB2	PICALM	ENG	TGFB2->ENG	HSPA1A->PICALM	0.9467773766461844	braak
CCL3:VEGFB->MKI67:NRP1	0.0009125913275049	0.0067134204886831	0.135935374380812	0.891872370309296	CCL3	VEGFB	MKI67	NRP1	VEGFB->NRP1	CCL3->MKI67	0.999999999984369	braak
MKI67:TXLNA->TMEM163:STX3	0.0009124760374813	0.001094057244651	0.834029518969417	0.40426434980326	MKI67	TXLNA	TMEM163	STX3	TXLNA->STX3	MKI67->TMEM163	0.9130799922816786	braak
FRMD4A:VEGFB->HIST:NRP1	0.0009124610572515	0.0011961290375569	0.762845001334695	0.445555839557625	FRMD4A	VEGFB	HIST	NRP1	VEGFB->NRP1	FRMD4A->HIST	0.8989127485609343	braak
PICALM:CD14->CD163:ITGA4	0.0009122598824635	0.0030602124140517	0.298103451340396	0.765624207476739	PICALM	CD14	CD163	ITGA4	CD14->ITGA4	PICALM->CD163	0.92552155212907	braak
PICALM:CXCL12->CD163:CD4	0.0009121886951757	0.0019358532511093	0.471207564237124	0.637492517501431	PICALM	CXCL12	CD163	CD4	CXCL12->CD4	PICALM->CD163	0.8835276119757818	braak
FRMD4A:ZP3->TMEM163:MERTK	0.0009121039830796	0.0005461473293223	1.67006947413153	0.0949056188809329	FRMD4A	ZP3	TMEM163	MERTK	ZP3->MERTK	FRMD4A->TMEM163	0.5796379760782577	braak
MKI67:FGF13->CD163:FGFR1	0.0009120194414668	0.0007718786585526	1.18155804848533	0.23738110768494	MKI67	FGF13	CD163	FGFR1	FGF13->FGFR1	MKI67->CD163	0.9080970647056864	braak
HSPA1A:FGF2->CD163:NRP1	0.0009120072401265	0.0011796468290325	0.773118884127814	0.439452026087056	HSPA1A	FGF2	CD163	NRP1	FGF2->NRP1	HSPA1A->CD163	0.9014480865259688	braak
IFI44L:LAMB2->CD163:ITGA6_ITGB1	0.0009117729582338	0.0008370560083895	1.08926158954172	0.276038545908736	IFI44L	LAMB2	CD163	ITGA6_ITGB1	LAMB2->ITGA6_ITGB1	IFI44L->CD163	0.8560224022268923	braak
GPNMB:HLA-DQB1->GPNMB:CD4	0.0009117646357667	0.0032843262092729	0.277610863741996	0.781311091775188	GPNMB	HLA-DQB1	GPNMB	CD4	HLA-DQB1->CD4	GPNMB->GPNMB	0.927583233490577	braak
HSPA1A:ITGB2->HIST:CD226	0.0009116000123168	0.0009480531603152	0.961549468400765	0.336275965042838	HSPA1A	ITGB2	HIST	CD226	ITGB2->CD226	HSPA1A->HIST	0.999999999995261	braak
IFI44L:ADAM9->HSPA1A:ITGAV	0.0009112655805946	0.0023743916400481	0.383789078947469	0.701134783108271	IFI44L	ADAM9	HSPA1A	ITGAV	ADAM9->ITGAV	IFI44L->HSPA1A	0.9119779425831912	braak
HIF1A:S100A9->GPNMB:ITGB2	0.0009112195851828	0.00115997165356	0.78555332139913	0.432129220291335	HIF1A	S100A9	GPNMB	ITGB2	S100A9->ITGB2	HIF1A->GPNMB	0.7626312848971094	braak
GPNMB:TOR2A->HIF1A:ATP5F1B	0.0009112190086981	0.0012463920706149	0.731085370471412	0.464727009558092	GPNMB	TOR2A	HIF1A	ATP5F1B	TOR2A->ATP5F1B	GPNMB->HIF1A	0.7936297374568929	braak
HIST:HGF->PICALM:ITGB1	0.0009112050079988	0.0009677055378834	0.941613923169046	0.346390338750761	HIST	HGF	PICALM	ITGB1	HGF->ITGB1	HIST->PICALM	0.8282438338599772	braak
HIF1A:SPP1->GPNMB:PTGER4	0.000911168451609	0.0015506919029074	0.587588320994458	0.556808652057552	HIF1A	SPP1	GPNMB	PTGER4	SPP1->PTGER4	HIF1A->GPNMB	0.8275946643480625	braak
MKI67:SIRPA->HSPA1A:CD47	0.0009111447056337	0.0007052320251624	1.29197862990379	0.196364545353607	MKI67	SIRPA	HSPA1A	CD47	SIRPA->CD47	MKI67->HSPA1A	0.7976223567903151	braak
HSPA1A:CD47->MKI67:SIRPA	0.0009111447056337	0.0007052320251624	1.29197862990379	0.196364545353607	HSPA1A	CD47	MKI67	SIRPA	CD47->SIRPA	HSPA1A->MKI67	0.7214262644512953	braak
IFI44L:HLA-C->IFI44L:LILRB2	0.0009111190640478	0.0010112233531975	0.901006747091879	0.367584732326784	IFI44L	HLA-C	IFI44L	LILRB2	HLA-C->LILRB2	IFI44L->IFI44L	0.8750817541993676	braak
CD163:CALM1->MKI67:HMMR	0.0009109884611042	0.0017600349615917	0.517596798350161	0.604739616071016	CD163	CALM1	MKI67	HMMR	CALM1->HMMR	CD163->MKI67	0.926447028108795	braak
HIF1A:MYL9->TMEM163:CD69	0.0009106169301808	0.0054246951181466	0.167865089253522	0.866689415090381	HIF1A	MYL9	TMEM163	CD69	MYL9->CD69	HIF1A->TMEM163	0.9855225158797386	braak
FRMD4A:GNAS->HIF1A:ADCY9	0.000910592798742	0.0013209296177431	0.689357545255031	0.49059829310304	FRMD4A	GNAS	HIF1A	ADCY9	GNAS->ADCY9	FRMD4A->HIF1A	0.8747102889520523	braak
FRMD4A:WNT5B->CD163:FZD2_LRP6	0.0009105895836861	0.0020940848760292	0.434838909401208	0.663679360086231	FRMD4A	WNT5B	CD163	FZD2_LRP6	WNT5B->FZD2_LRP6	FRMD4A->CD163	0.9566341390879702	braak
MKI67:COL4A5->AIF1:CD47	0.0009105189144991	0.0006272878623562	1.45151686990884	0.146635988160899	MKI67	COL4A5	AIF1	CD47	COL4A5->CD47	MKI67->AIF1	0.5464383832320681	braak
FRMD4A:MELTF->CD163:TFRC	0.0009105042712502	0.0017037041230794	0.534426288529786	0.59304663498263	FRMD4A	MELTF	CD163	TFRC	MELTF->TFRC	FRMD4A->CD163	0.9328372217099964	braak
IFI44L:VEGFA->GPNMB:CD44	0.00091050250583	0.0009793339754625	0.929716040332393	0.352518127171383	IFI44L	VEGFA	GPNMB	CD44	VEGFA->CD44	IFI44L->GPNMB	0.8762339424260686	braak
MKI67:MTMR4->CD163:SMAD3	0.0009104163814363	0.0011622020832457	0.783354628735313	0.433418891734088	MKI67	MTMR4	CD163	SMAD3	MTMR4->SMAD3	MKI67->CD163	0.9117326582272792	braak
HIF1A:TNC->HSPA1A:ITGA7	0.0009101453519448	0.0038038294968562	0.23927080661662	0.810895600964385	HIF1A	TNC	HSPA1A	ITGA7	TNC->ITGA7	HIF1A->HSPA1A	0.972696442035674	braak
HSPA1A:HSPA8->GPNMB:ADRB2	0.0009100609466529	0.0008776775932349	1.03689663911621	0.299784030429125	HSPA1A	HSPA8	GPNMB	ADRB2	HSPA8->ADRB2	HSPA1A->GPNMB	0.999999999926149	braak
IFI44L:NAMPT->CD163:INSR	0.0009100382966436	0.0021951147290093	0.414574365802884	0.678453516961729	IFI44L	NAMPT	CD163	INSR	NAMPT->INSR	IFI44L->CD163	0.9681430818268888	braak
CD163:ARF6->HIST:PLD1	0.0009099803348252	0.0012417730536292	0.73280728081974	0.46367597999471	CD163	ARF6	HIST	PLD1	ARF6->PLD1	CD163->HIST	0.9081142523528036	braak
CD163:NECTIN2->GPNMB:CD226	0.0009099799677788	0.0021503092233278	0.423185632050906	0.67215982882732	CD163	NECTIN2	GPNMB	CD226	NECTIN2->CD226	CD163->GPNMB	0.8615006256800861	braak
AIF1:PTMA->MKI67:VIPR1	0.0009099163888695	0.0014391347361072	0.632266295879181	0.527212883277781	AIF1	PTMA	MKI67	VIPR1	PTMA->VIPR1	AIF1->MKI67	0.8022832452591303	braak
PICALM:HLA-DQA1->HIF1A:CD4	0.0009095715358747	0.00122611021391	0.741835053289546	0.45818727961853	PICALM	HLA-DQA1	HIF1A	CD4	HLA-DQA1->CD4	PICALM->HIF1A	0.813009975345212	braak
HIST:LRPAP1->HIST:VLDLR	0.0009095242344654	0.0008307404034577	1.09483567993056	0.273588631885402	HIST	LRPAP1	HIST	VLDLR	LRPAP1->VLDLR	HIST->HIST	0.9280693012493664	braak
HIST:SEMA7A->HSPA1A:PLXNC1	0.0009094933701219	0.0011795886949105	0.771025844895013	0.44069161263342	HIST	SEMA7A	HSPA1A	PLXNC1	SEMA7A->PLXNC1	HIST->HSPA1A	0.8825574847825108	braak
HSPA1A:PROS1->PICALM:MERTK	0.0009093759290214	0.0024189843774847	0.375932948342157	0.706966744926801	HSPA1A	PROS1	PICALM	MERTK	PROS1->MERTK	HSPA1A->PICALM	0.9832715999017514	braak
MKI67:LPL->HSPA1A:LRP1	0.0009093072187694	0.0013907692906333	0.653816003052074	0.513230355041439	MKI67	LPL	HSPA1A	LRP1	LPL->LRP1	MKI67->HSPA1A	0.9846536180611496	braak
CD163:TNFSF10->TMEM163:TNFRSF11B	0.0009092366023187	0.0004683111445315	1.94152245347106	0.0521949386387622	CD163	TNFSF10	TMEM163	TNFRSF11B	TNFSF10->TNFRSF11B	CD163->TMEM163	0.8709867454692236	braak
HSPA1A:SERPINE1->GPNMB:ITGB5	0.0009091352289186	0.0018500302425505	0.491416414720518	0.623131956805863	HSPA1A	SERPINE1	GPNMB	ITGB5	SERPINE1->ITGB5	HSPA1A->GPNMB	0.999999999926149	braak
HIF1A:NTNG1->HIF1A:LRRC4C	0.0009090487545547	0.0012909460205818	0.704172552579005	0.481325321859876	HIF1A	NTNG1	HIF1A	LRRC4C	NTNG1->LRRC4C	HIF1A->HIF1A	0.8559004485989501	braak
FRMD4A:MFNG->CD163:NOTCH2	0.0009087868853596	0.000493770269124	1.84050547833057	0.0656940607157735	FRMD4A	MFNG	CD163	NOTCH2	MFNG->NOTCH2	FRMD4A->CD163	0.6367034477071252	braak
CD163:TNFSF10->HIF1A:RIPK1	0.0009084742269945	0.0006306886575939	1.44044801829851	0.149740686645464	CD163	TNFSF10	HIF1A	RIPK1	TNFSF10->RIPK1	CD163->HIF1A	0.609557985275846	braak
HIF1A:PROS1->MKI67:TYRO3	0.0009084602462574	0.0009308379380866	0.975959626360718	0.329084472038278	HIF1A	PROS1	MKI67	TYRO3	PROS1->TYRO3	HIF1A->MKI67	0.7735340236425123	braak
TMEM163:CALM1->GPNMB:PTH2R	0.0009084005630328	0.0007452542378781	1.21891364968162	0.222876968378108	TMEM163	CALM1	GPNMB	PTH2R	CALM1->PTH2R	TMEM163->GPNMB	0.860472405854332	braak
AIF1:PTDSS1->HIF1A:JMJD6	0.0009083942362025	0.0011513205633978	0.789002007852324	0.430110833006546	AIF1	PTDSS1	HIF1A	JMJD6	PTDSS1->JMJD6	AIF1->HIF1A	0.9330487192657096	braak
HIST:SERPINE1->IFI44L:ITGB5	0.0009083107079453	0.0038270693969032	0.237338447188955	0.812394237488273	HIST	SERPINE1	IFI44L	ITGB5	SERPINE1->ITGB5	HIST->IFI44L	0.999999999949211	braak
CCL3:FBN1->GPNMB:ITGA5	0.0009082915858539	0.0032746310573678	0.277372189398364	0.78149433381765	CCL3	FBN1	GPNMB	ITGA5	FBN1->ITGA5	CCL3->GPNMB	0.948784699371834	braak
PICALM:C1QA->HIF1A:CD33	0.0009082914971321	0.0006671248108756	1.36150159958811	0.173355228383287	PICALM	C1QA	HIF1A	CD33	C1QA->CD33	PICALM->HIF1A	0.5820602701346126	braak
PICALM:JAG1->TMEM163:NOTCH2	0.0009082660918459	0.0011065084712698	0.820839709255526	0.411737576658875	PICALM	JAG1	TMEM163	NOTCH2	JAG1->NOTCH2	PICALM->TMEM163	0.9874326608538486	braak
MKI67:TGFB1->CD163:ACVR1_TGFBR1_TGFBR2	0.0009081310579016	0.0011789410864846	0.770293841068394	0.441125608965686	MKI67	TGFB1	CD163	ACVR1_TGFBR1_TGFBR2	TGFB1->ACVR1_TGFBR1_TGFBR2	MKI67->CD163	0.9117326582272792	braak
MKI67:TGFB1->CD163:ACVR1_TGFBR2	0.0009081310579016	0.0011789410864846	0.770293841068394	0.441125608965686	MKI67	TGFB1	CD163	ACVR1_TGFBR2	TGFB1->ACVR1_TGFBR2	MKI67->CD163	0.9117326582272792	braak
FRMD4A:LGALS9->HIST:PTPRC	0.0009080657027189	0.00958948070278	0.0946939392094232	0.924557932156294	FRMD4A	LGALS9	HIST	PTPRC	LGALS9->PTPRC	FRMD4A->HIST	0.9878559739281052	braak
AIF1:PKM->GPNMB:CD44	0.0009078578951434	0.001782792752766	0.509233557145053	0.610588524115639	AIF1	PKM	GPNMB	CD44	PKM->CD44	AIF1->GPNMB	0.9620581995656264	braak
HIF1A:MTMR4->FRMD4A:SMAD3	0.0009078453867875	0.0019551463922582	0.464336271893648	0.642406840633901	HIF1A	MTMR4	FRMD4A	SMAD3	MTMR4->SMAD3	HIF1A->FRMD4A	0.9013102753477104	braak
PICALM:PLAU->PICALM:ST14	0.0009078057197645	0.00229054594017	0.396327226555076	0.691863644325459	PICALM	PLAU	PICALM	ST14	PLAU->ST14	PICALM->PICALM	0.9216252235130088	braak
GPNMB:CCL4->PICALM:CCR1	0.0009076573275468	0.0005045334554408	1.79900325292349	0.0720181661504239	GPNMB	CCL4	PICALM	CCR1	CCL4->CCR1	GPNMB->PICALM	0.2458709366664153	braak
HSPA1A:ADAM17->MKI67:ERBB4	0.0009074414055867	0.0026489366773619	0.342568175880462	0.731923346869383	HSPA1A	ADAM17	MKI67	ERBB4	ADAM17->ERBB4	HSPA1A->MKI67	0.999999999993424	braak
HIF1A:HRAS->TMEM163:INSR	0.0009073318192885	0.0005952856374683	1.52419571744958	0.127459827514441	HIF1A	HRAS	TMEM163	INSR	HRAS->INSR	HIF1A->TMEM163	0.8236948911283856	braak
GPNMB:SERPINE1->TMEM163:LRP1	0.0009072790374425	0.0069637136406162	0.130286666607136	0.896339628659165	GPNMB	SERPINE1	TMEM163	LRP1	SERPINE1->LRP1	GPNMB->TMEM163	0.9863485003822628	braak
AIF1:PROS1->HSPA1A:AXL	0.0009072368749646	0.0007298052332149	1.24312190934572	0.213822913333877	AIF1	PROS1	HSPA1A	AXL	PROS1->AXL	AIF1->HSPA1A	0.8662901598696066	braak
HIST:FN1->HIF1A:ITGA5_ITGB1	0.0009071542401714	0.0013275067100049	0.683351905745276	0.494384502630492	HIST	FN1	HIF1A	ITGA5_ITGB1	FN1->ITGA5_ITGB1	HIST->HIF1A	0.800148223960983	braak
CD163:ANXA2->TMEM163:TLR2	0.0009071368372532	0.002171383588446	0.417769040016764	0.676115988945287	CD163	ANXA2	TMEM163	TLR2	ANXA2->TLR2	CD163->TMEM163	0.9556116972159728	braak
HIST:COL9A2->IFI44L:ITGA9_ITGB1	0.0009070625369081	0.0007727726811892	1.17377666031386	0.24048449493146	HIST	COL9A2	IFI44L	ITGA9_ITGB1	COL9A2->ITGA9_ITGB1	HIST->IFI44L	0.8904950651584783	braak
HIF1A:CALCB->FRMD4A:TSHR	0.0009068875149464	0.0009228132156747	0.98274222729169	0.325734322119871	HIF1A	CALCB	FRMD4A	TSHR	CALCB->TSHR	HIF1A->FRMD4A	0.8008914252341108	braak
FRMD4A:FAM3C->HIF1A:CLEC2D	0.0009066581606256	0.0009419111067856	0.96257295841821	0.335761873470115	FRMD4A	FAM3C	HIF1A	CLEC2D	FAM3C->CLEC2D	FRMD4A->HIF1A	0.8379819638724479	braak
HIST:TNF->TMEM163:SEMA4C	0.0009064932345894	0.0006897923689646	1.31415375897829	0.188794466053145	HIST	TNF	TMEM163	SEMA4C	TNF->SEMA4C	HIST->TMEM163	0.9298614633259368	braak
IFI44L:ITGB3BP->IFI44L:ITGB5	0.0009063428928866	0.0009352425114425	0.969099331775091	0.332495631087219	IFI44L	ITGB3BP	IFI44L	ITGB5	ITGB3BP->ITGB5	IFI44L->IFI44L	0.8750817541993676	braak
FRMD4A:C1QA->HIST:CD33	0.0009063172391972	0.001118875385016	0.810025183621533	0.417925701911744	FRMD4A	C1QA	HIST	CD33	C1QA->CD33	FRMD4A->HIST	0.888092116562456	braak
CD163:TNF->GPNMB:NOTCH1	0.0009063046741877	0.0006019473829346	1.50562108895507	0.13216447156945	CD163	TNF	GPNMB	NOTCH1	TNF->NOTCH1	CD163->GPNMB	0.4008988970939983	braak
TMEM163:LIN7C->CD163:ABCA1	0.0009060719676963	0.0007822244335973	1.15832736588078	0.246730467769573	TMEM163	LIN7C	CD163	ABCA1	LIN7C->ABCA1	TMEM163->CD163	0.7777842252427098	braak
IFI44L:WNT5A->PICALM:ANTXR1	0.0009060357773766	0.0006584910868036	1.37592716975808	0.168844182522723	IFI44L	WNT5A	PICALM	ANTXR1	WNT5A->ANTXR1	IFI44L->PICALM	0.8925372109651717	braak
HSPA1A:TGFB2->HIST:ACVR1_TGFBR1_TGFBR2	0.0009056236730161	0.0008321440122982	1.08830161562415	0.276461977547045	HSPA1A	TGFB2	HIST	ACVR1_TGFBR1_TGFBR2	TGFB2->ACVR1_TGFBR1_TGFBR2	HSPA1A->HIST	0.999999999995261	braak
FRMD4A:HGF->CD163:SDC2	0.0009055760601888	0.000982099517384	0.922081768862882	0.356485925740485	FRMD4A	HGF	CD163	SDC2	HGF->SDC2	FRMD4A->CD163	0.8853707827816963	braak
TMEM163:APOE->TMEM163:LSR	0.0009055531984343	0.0008039356626995	1.12640008454595	0.259996211031635	TMEM163	APOE	TMEM163	LSR	APOE->LSR	TMEM163->TMEM163	0.7856931452523014	braak
GPNMB:GNAS->CD163:ADRB2	0.0009055283033138	0.0007492412720102	1.20859372960643	0.226818966581507	GPNMB	GNAS	CD163	ADRB2	GNAS->ADRB2	GPNMB->CD163	0.5265685214829542	braak
TMEM163:CXCL12->CD163:ITGAV	0.0009054794673761	0.0007632177849109	1.18639723192739	0.235465464353873	TMEM163	CXCL12	CD163	ITGAV	CXCL12->ITGAV	TMEM163->CD163	0.7777842252427098	braak
HIST:CALM3->PICALM:ESR1	0.0009054769614638	0.0015816621137908	0.572484447575019	0.566993819251796	HIST	CALM3	PICALM	ESR1	CALM3->ESR1	HIST->PICALM	0.8683858826414551	braak
HIF1A:TIMP2->HSPA1A:CD44	0.0009053279038166	0.0010504060673133	0.861883734289786	0.388751500673126	HIF1A	TIMP2	HSPA1A	CD44	TIMP2->CD44	HIF1A->HSPA1A	0.898781433166457	braak
MKI67:CD14->IFI44L:ITGA4	0.000905232907693	0.0017701408873115	0.511390315980933	0.609077774557883	MKI67	CD14	IFI44L	ITGA4	CD14->ITGA4	MKI67->IFI44L	0.8098046671619441	braak
TMEM163:CCL2->HIF1A:CCR1	0.0009050886588335	0.0014570953019805	0.621159547768294	0.534494652403931	TMEM163	CCL2	HIF1A	CCR1	CCL2->CCR1	TMEM163->HIF1A	0.8953438446446101	braak
FRMD4A:TF->FRMD4A:TFRC	0.0009049259058919	0.0025085527795541	0.360736243330211	0.718296628193439	FRMD4A	TF	FRMD4A	TFRC	TF->TFRC	FRMD4A->FRMD4A	0.9411987883934312	braak
HSPA1A:VEGFA->MKI67:ITGA9	0.0009048915368891	0.0014270486798059	0.634099978293763	0.52601557694101	HSPA1A	VEGFA	MKI67	ITGA9	VEGFA->ITGA9	HSPA1A->MKI67	0.9697814454876076	braak
HSPA1A:SPP1->AIF1:PTGER4	0.0009048596435426	0.000615487347084	1.47015149511934	0.141520728201077	HSPA1A	SPP1	AIF1	PTGER4	SPP1->PTGER4	HSPA1A->AIF1	0.9097857316346551	braak
AIF1:ST6GAL1->PICALM:CD22	0.0009048112619984	0.0008385665548257	1.07899755456666	0.280588817799326	AIF1	ST6GAL1	PICALM	CD22	ST6GAL1->CD22	AIF1->PICALM	0.8111097272934447	braak
TMEM163:GSTM2->TMEM163:RYR2	0.0009048104054267	0.0005163172344063	1.75243115110638	0.07969969887511	TMEM163	GSTM2	TMEM163	RYR2	GSTM2->RYR2	TMEM163->TMEM163	0.758575373494237	braak
FRMD4A:APOE->TMEM163:LRP4	0.0009047700703682	0.0013818602014336	0.654747903897617	0.512630077204583	FRMD4A	APOE	TMEM163	LRP4	APOE->LRP4	FRMD4A->TMEM163	0.8181368908921627	braak
FRMD4A:TNC->GPNMB:ITGA9_ITGB1	0.0009047676085981	0.0008133104407393	1.11245050263429	0.265944500791279	FRMD4A	TNC	GPNMB	ITGA9_ITGB1	TNC->ITGA9_ITGB1	FRMD4A->GPNMB	0.5496213609534664	braak
GPNMB:GNAS->IFI44L:TSHR	0.0009046689405797	0.0033387860335211	0.270957447256856	0.786423760496499	GPNMB	GNAS	IFI44L	TSHR	GNAS->TSHR	GPNMB->IFI44L	0.9971067772839456	braak
HIF1A:TREML4->GPNMB:SIGLEC8	0.0009045016835532	0.0005960817663189	1.51741209790554	0.129162671383164	HIF1A	TREML4	GPNMB	SIGLEC8	TREML4->SIGLEC8	HIF1A->GPNMB	0.5001824620608604	braak
HIF1A:JAM2->CD163:ITGAV_ITGB1	0.000904484382839	0.0005973983442425	1.51403898513617	0.130015952086639	HIF1A	JAM2	CD163	ITGAV_ITGB1	JAM2->ITGAV_ITGB1	HIF1A->CD163	0.6128418943174926	braak
HSPA1A:VCAN->GPNMB:TLR2	0.0009044570306126	0.0011902305145209	0.759900724757223	0.447313928375068	HSPA1A	VCAN	GPNMB	TLR2	VCAN->TLR2	HSPA1A->GPNMB	0.999999999926149	braak
CD163:ANGPT2->HIST:ITGA5_ITGB1	0.0009043810424654	0.0014353844725393	0.630061882211559	0.528654097596405	CD163	ANGPT2	HIST	ITGA5_ITGB1	ANGPT2->ITGA5_ITGB1	CD163->HIST	0.9146399380685292	braak
IFI44L:APP->TMEM163:NCSTN	0.0009042614413444	0.0004616425405707	1.95879140649943	0.0501372203997458	IFI44L	APP	TMEM163	NCSTN	APP->NCSTN	IFI44L->TMEM163	0.8499867244084173	braak
GPNMB:WNT5A->MKI67:FZD4	0.0009041339730172	0.0010385716936368	0.870555185122788	0.383997074998745	GPNMB	WNT5A	MKI67	FZD4	WNT5A->FZD4	GPNMB->MKI67	0.9556403311592918	braak
TMEM163:ADAM15->CD163:ITGAV	0.0009041198348297	0.0004834993501829	1.86995046526446	0.0614906968989765	TMEM163	ADAM15	CD163	ITGAV	ADAM15->ITGAV	TMEM163->CD163	0.7187451059684342	braak
CD163:APOE->TMEM163:LDLR	0.0009040297347083	0.0018161232801326	0.497779938508564	0.618639157444202	CD163	APOE	TMEM163	LDLR	APOE->LDLR	CD163->TMEM163	0.9427397260183236	braak
HIST:LGALS1->CCL3:ITGB1	0.0009040112897455	0.0007906504001097	1.14337675617445	0.252882198845289	HIST	LGALS1	CCL3	ITGB1	LGALS1->ITGB1	HIST->CCL3	0.8591715805053837	braak
IFI44L:BMP1->GPNMB:BMPR2	0.0009039765924945	0.0007897622352585	1.14461866133505	0.252367158525872	IFI44L	BMP1	GPNMB	BMPR2	BMP1->BMPR2	IFI44L->GPNMB	0.8762339424260686	braak
AIF1:ARF6->HIST:PLD1	0.0009039003846078	0.0020441722648339	0.442184056675502	0.658356022184923	AIF1	ARF6	HIST	PLD1	ARF6->PLD1	AIF1->HIST	0.8667688024172839	braak
HIST:VCAN->TMEM163:TLR2	0.0009038713060986	0.0021608559491764	0.418293179812902	0.675732775524373	HIST	VCAN	TMEM163	TLR2	VCAN->TLR2	HIST->TMEM163	0.9317789687625904	braak
PICALM:ADAM10->IFI44L:NRCAM	0.0009038597466831	0.0056849355101199	0.158992084443915	0.873675110204023	PICALM	ADAM10	IFI44L	NRCAM	ADAM10->NRCAM	PICALM->IFI44L	0.9937371959847304	braak
HSPA1A:HLA-DPB1->FRMD4A:LAG3	0.0009038073366953	0.0013057185925435	0.692191519563731	0.488817063665868	HSPA1A	HLA-DPB1	FRMD4A	LAG3	HLA-DPB1->LAG3	HSPA1A->FRMD4A	0.8971130901035707	braak
PICALM:NECTIN3->MKI67:NECTIN2	0.0009036010319102	0.0006009367788709	1.50365406758432	0.132670461825923	PICALM	NECTIN3	MKI67	NECTIN2	NECTIN3->NECTIN2	PICALM->MKI67	0.8688563634515848	braak
CD163:ADAM9->HSPA1A:ITGAV	0.0009034659542102	0.0082765792974352	0.109159342494329	0.913076107535771	CD163	ADAM9	HSPA1A	ITGAV	ADAM9->ITGAV	CD163->HSPA1A	0.999936078150398	braak
GPNMB:AFDN->GPNMB:EPHA7	0.0009033569072117	0.001087777872748	0.830460822786938	0.406278289367695	GPNMB	AFDN	GPNMB	EPHA7	AFDN->EPHA7	GPNMB->GPNMB	0.7468939636276746	braak
TMEM163:FAM3C->CD163:CLEC2D	0.0009032157827665	0.0018526415846244	0.487528613339221	0.625883770715368	TMEM163	FAM3C	CD163	CLEC2D	FAM3C->CLEC2D	TMEM163->CD163	0.9360505316060792	braak
TMEM163:CXCL12->GPNMB:CXCR4	0.0009030872347631	0.001322683405699	0.682769006454659	0.494752817160607	TMEM163	CXCL12	GPNMB	CXCR4	CXCL12->CXCR4	TMEM163->GPNMB	0.888206096089517	braak
HIST:GPI->FRMD4A:AMFR	0.0009028879193361	0.0015548225674944	0.580701578567323	0.561441597638264	HIST	GPI	FRMD4A	AMFR	GPI->AMFR	HIST->FRMD4A	0.9782563026797528	braak
HIST:C5->HIF1A:C5AR2	0.0009028722094351	0.0017031043135827	0.530133240949736	0.596019553378938	HIST	C5	HIF1A	C5AR2	C5->C5AR2	HIST->HIF1A	0.8476934599783192	braak
IFI44L:HGF->GPNMB:NRP1	0.0009027680248027	0.0012941446025696	0.69757894365918	0.485440553618435	IFI44L	HGF	GPNMB	NRP1	HGF->NRP1	IFI44L->GPNMB	0.8993102571630974	braak
GPNMB:CD99->IFI44L:PILRA	0.0009027004230186	0.0048372834351629	0.186613092889456	0.851964000444168	GPNMB	CD99	IFI44L	PILRA	CD99->PILRA	GPNMB->IFI44L	0.9971067772839456	braak
TMEM163:APOE->HIF1A:SDC2	0.0009026678821588	0.0052383668846021	0.172318568371411	0.863187087249844	TMEM163	APOE	HIF1A	SDC2	APOE->SDC2	TMEM163->HIF1A	0.9687564867219054	braak
MKI67:POMC->CD163:OPRM1	0.0009025647540626	0.0080734499724427	0.111794184288421	0.910986598882951	MKI67	POMC	CD163	OPRM1	POMC->OPRM1	MKI67->CD163	0.999999999888024	braak
PICALM:PDGFC->PICALM:FLT1	0.0009024143847852	0.00156862100475	0.575291534444953	0.565094145886179	PICALM	PDGFC	PICALM	FLT1	PDGFC->FLT1	PICALM->PICALM	0.8540620589267778	braak
CCL3:CALM3->AIF1:INSR	0.0009024100565354	0.0065499156219528	0.137774302543826	0.890418794250798	CCL3	CALM3	AIF1	INSR	CALM3->INSR	CCL3->AIF1	0.999513110289284	braak
FRMD4A:CALR->ERN1:SCARF1	0.000902370053381	0.0007425580296252	1.21521822858266	0.224282869807107	FRMD4A	CALR	ERN1	SCARF1	CALR->SCARF1	FRMD4A->ERN1	0.8507750413473169	braak
MKI67:PTGS2->CCL3:ALOX5	0.0009023628628141	0.0004559687491725	1.97900155318005	0.0478158313935306	MKI67	PTGS2	CCL3	ALOX5	PTGS2->ALOX5	MKI67->CCL3	0.4341060886634671	braak
PICALM:TGFB1->MKI67:SDC2	0.0009021387730613	0.0015348464241492	0.587771361920745	0.556685768819897	PICALM	TGFB1	MKI67	SDC2	TGFB1->SDC2	PICALM->MKI67	0.8688563634515848	braak
GPNMB:CALM1->IFI44L:FAS	0.0009020429611088	0.0006340827201998	1.42259508479348	0.154853569690865	GPNMB	CALM1	IFI44L	FAS	CALM1->FAS	GPNMB->IFI44L	0.9170815446833448	braak
HIF1A:MTMR4->IFI44L:SMAD3	0.0009019871857272	0.0005335369492618	1.69058054362508	0.0909169432295135	HIF1A	MTMR4	IFI44L	SMAD3	MTMR4->SMAD3	HIF1A->IFI44L	0.9144478232497244	braak
IFI44L:PDGFC->GPNMB:FLT1	0.000901831406211	0.0021537492282814	0.418726281764331	0.675416185829532	IFI44L	PDGFC	GPNMB	FLT1	PDGFC->FLT1	IFI44L->GPNMB	0.9423011021485797	braak
TMEM163:ADAM10->TMEM163:GPNMB	0.0009013795516459	0.0007125196534996	1.26505921235807	0.205850102673204	TMEM163	ADAM10	TMEM163	GPNMB	ADAM10->GPNMB	TMEM163->TMEM163	0.7822879926669715	braak
HIF1A:APP->TMEM163:NCSTN	0.0009013519350618	0.0006447543809619	1.39797721686981	0.16211990893269	HIF1A	APP	TMEM163	NCSTN	APP->NCSTN	HIF1A->TMEM163	0.8319189348617182	braak
CCL3:PGF->AIF1:NRP2	0.0009013203011424	0.0016871520252459	0.534225895269293	0.593185255235168	CCL3	PGF	AIF1	NRP2	PGF->NRP2	CCL3->AIF1	0.902465564999422	braak
AIF1:APOE->MKI67:LRP4	0.0009012396650966	0.0007952289834461	1.13330837262889	0.257084776952175	AIF1	APOE	MKI67	LRP4	APOE->LRP4	AIF1->MKI67	0.7077766081522844	braak
TMEM163:HLA-DQA1->IFI44L:CD4	0.000901050281296	0.0012971979635971	0.694612778143353	0.487298002135854	TMEM163	HLA-DQA1	IFI44L	CD4	HLA-DQA1->CD4	TMEM163->IFI44L	0.8634714069181598	braak
HIF1A:RARRES1->HIST:NRP2	0.0009010410064431	0.0008012229883757	1.12458206955563	0.260766175309995	HIF1A	RARRES1	HIST	NRP2	RARRES1->NRP2	HIF1A->HIST	0.769060722933453	braak
HIF1A:PLAU->CD163:ITGB1	0.0009009926465228	0.0022995810436621	0.391807302902465	0.695200598697825	HIF1A	PLAU	CD163	ITGB1	PLAU->ITGB1	HIF1A->CD163	0.9366109164873996	braak
CCL3:BMP6->HIST:ACVR2A_BMPR1A	0.0009007207309075	0.0004551394352321	1.97899953549013	0.0478160585628415	CCL3	BMP6	HIST	ACVR2A_BMPR1A	BMP6->ACVR2A_BMPR1A	CCL3->HIST	0.5266659194939356	braak
MKI67:PSEN1->HSPA1A:NCSTN	0.0009007002703795	0.000710064752047	1.26847624499452	0.204627928689722	MKI67	PSEN1	HSPA1A	NCSTN	PSEN1->NCSTN	MKI67->HSPA1A	0.7999569379528981	braak
FRMD4A:SEMA3E->PICALM:NRP2	0.0009005515484172	0.0006161734504455	1.46152280298041	0.143872022359931	FRMD4A	SEMA3E	PICALM	NRP2	SEMA3E->NRP2	FRMD4A->PICALM	0.5099709753499114	braak
HIF1A:GSTP1->CD163:TRAF2	0.0009003784907624	0.0007360732204686	1.22321864961907	0.221247123442195	HIF1A	GSTP1	CD163	TRAF2	GSTP1->TRAF2	HIF1A->CD163	0.7014001254506407	braak
PICALM:ADAM9->IFI44L:ITGB1	0.000900340705023	0.0046545267180881	0.193433351993495	0.846619597526981	PICALM	ADAM9	IFI44L	ITGB1	ADAM9->ITGB1	PICALM->IFI44L	0.9937371959847304	braak
IFI44L:CALM3->HSPA1A:PDE1B	0.0009002273728123	0.0009462894155768	0.951323514765926	0.341440173592064	IFI44L	CALM3	HSPA1A	PDE1B	CALM3->PDE1B	IFI44L->HSPA1A	0.8339135888718742	braak
HIST:TGFB1->GPNMB:ACVR1B_TGFBR2	0.0009000695071536	0.0017867019262464	0.503760304912533	0.614429825251259	HIST	TGFB1	GPNMB	ACVR1B_TGFBR2	TGFB1->ACVR1B_TGFBR2	HIST->GPNMB	0.8835656775428672	braak
CD163:SPON2->PICALM:ITGA5	0.0008998331901106	0.0010792637965349	0.833747220095381	0.404423442986177	CD163	SPON2	PICALM	ITGA5	SPON2->ITGA5	CD163->PICALM	0.8573121149522288	braak
MKI67:JAM2->PICALM:ITGAV_ITGB1	0.0008998323662426	0.0011122044470629	0.809053019540509	0.418484649915975	MKI67	JAM2	PICALM	ITGAV_ITGB1	JAM2->ITGAV_ITGB1	MKI67->PICALM	0.898134785350849	braak
FRMD4A:HLA-C->GPNMB:LILRB2	0.0008998089171814	0.0012075833503176	0.745131933911383	0.456191965786026	FRMD4A	HLA-C	GPNMB	LILRB2	HLA-C->LILRB2	FRMD4A->GPNMB	0.7126068769028764	braak
GPNMB:LGALS3->PICALM:ENG	0.0008995655827322	0.0011847105776733	0.759312527198748	0.447665625513625	GPNMB	LGALS3	PICALM	ENG	LGALS3->ENG	GPNMB->PICALM	0.6998057130421859	braak
FRMD4A:ALCAM->MKI67:CD6	0.0008995512873608	0.0011925465443845	0.754311260719025	0.450662342216541	FRMD4A	ALCAM	MKI67	CD6	ALCAM->CD6	FRMD4A->MKI67	0.8887992442674231	braak
HIST:CEACAM1->GPNMB:HAVCR2	0.0008993726747143	0.0011128742214473	0.80815303057757	0.419002492709841	HIST	CEACAM1	GPNMB	HAVCR2	CEACAM1->HAVCR2	HIST->GPNMB	0.7701495649389803	braak
IFI44L:HLA-DRB5->AIF1:CD4	0.0008993341711247	0.0017180384603539	0.523465680121894	0.600650228043286	IFI44L	HLA-DRB5	AIF1	CD4	HLA-DRB5->CD4	IFI44L->AIF1	0.9277062875907112	braak
PICALM:EFNB1->GPNMB:EPHB2	0.0008993105522331	0.0010753640234082	0.836284767443562	0.402994720448415	PICALM	EFNB1	GPNMB	EPHB2	EFNB1->EPHB2	PICALM->GPNMB	0.6776258258519177	braak
HSPA1A:CXCL8->MKI67:SDC3	0.0008991620175409	0.0010884764040833	0.826073963723855	0.408762136084265	HSPA1A	CXCL8	MKI67	SDC3	CXCL8->SDC3	HSPA1A->MKI67	0.855312656145904	braak
PICALM:CXCL12->HIF1A:ITGA5	0.0008991420440133	0.0015345462857252	0.585933479085927	0.557920218106985	PICALM	CXCL12	HIF1A	ITGA5	CXCL12->ITGA5	PICALM->HIF1A	0.8494460978385627	braak
HIF1A:ADAM10->FRMD4A:GPNMB	0.0008990885645398	0.0007996685802113	1.12432648573262	0.260874546292821	HIF1A	ADAM10	FRMD4A	GPNMB	ADAM10->GPNMB	HIF1A->FRMD4A	0.8006501805750187	braak
FRMD4A:APOE->TMEM163:LDLR	0.0008990347550374	0.0012578631650275	0.714731761000234	0.474774808160825	FRMD4A	APOE	TMEM163	LDLR	APOE->LDLR	FRMD4A->TMEM163	0.8044441789749099	braak
FRMD4A:LRPAP1->FRMD4A:LDLR	0.0008989298912036	0.0007163871260218	1.25481022557645	0.20954765963316	FRMD4A	LRPAP1	FRMD4A	LDLR	LRPAP1->LDLR	FRMD4A->FRMD4A	0.6815646261344249	braak
CD163:C1QB->CD163:C1QBP	0.0008986828980334	0.00199067339774	0.451446680833587	0.651667645516416	CD163	C1QB	CD163	C1QBP	C1QB->C1QBP	CD163->CD163	0.954781872985836	braak
CD163:ICAM1->HIF1A:ITGAL_ITGB2	0.0008986717449801	0.0010308776433793	0.871754034779727	0.383342575242783	CD163	ICAM1	HIF1A	ITGAL_ITGB2	ICAM1->ITGAL_ITGB2	CD163->HIF1A	0.7325696019392186	braak
IFI44L:SIRPA->CD163:CD47	0.000898601956402	0.0033682822352575	0.266783450328466	0.78963589730321	IFI44L	SIRPA	CD163	CD47	SIRPA->CD47	IFI44L->CD163	0.9681430818268888	braak
CD163:CD47->IFI44L:SIRPA	0.000898601956402	0.0033682822352575	0.266783450328466	0.78963589730321	CD163	CD47	IFI44L	SIRPA	CD47->SIRPA	CD163->IFI44L	0.9844838839489164	braak
PICALM:LGALS9->IFI44L:SLC1A5	0.0008985998666932	0.0009925237774575	0.90536860385867	0.365270142842119	PICALM	LGALS9	IFI44L	SLC1A5	LGALS9->SLC1A5	PICALM->IFI44L	0.9569332359163624	braak
CCL3:DLL1->PICALM:NOTCH1	0.0008984064874898	0.0075267923210798	0.119361136745292	0.904989249510403	CCL3	DLL1	PICALM	NOTCH1	DLL1->NOTCH1	CCL3->PICALM	0.9824989206468212	braak
GPNMB:LIN7C->TMEM163:ABCA1	0.0008981132385892	0.0006320309807198	1.42099559354877	0.155318040470254	GPNMB	LIN7C	TMEM163	ABCA1	LIN7C->ABCA1	GPNMB->TMEM163	0.7764137029916001	braak
IFI44L:TGFA->HIST:ERBB4	0.0008980452407517	0.000931839098403	0.963734235117217	0.335179185692043	IFI44L	TGFA	HIST	ERBB4	TGFA->ERBB4	IFI44L->HIST	0.8689018186108824	braak
IFI44L:NUCB2->HIF1A:ERAP1	0.0008978380711226	0.0009381443396151	0.957036175788266	0.338548996028503	IFI44L	NUCB2	HIF1A	ERAP1	NUCB2->ERAP1	IFI44L->HIF1A	0.9109553230047428	braak
CD163:APOC1->FRMD4A:VLDLR	0.0008978330368522	0.0011109257191942	0.808184580966795	0.418984332622845	CD163	APOC1	FRMD4A	VLDLR	APOC1->VLDLR	CD163->FRMD4A	0.8783127497891928	braak
HIST:EDA->MKI67:EDA2R	0.000897800512566	0.0008849827615495	1.0144836166007	0.310352043133347	HIST	EDA	MKI67	EDA2R	EDA->EDA2R	HIST->MKI67	0.8851722699909655	braak
HSPA1A:CALM1->HIF1A:KCNQ5	0.000897716951546	0.0046654612228452	0.192417621466918	0.847415090367264	HSPA1A	CALM1	HIF1A	KCNQ5	CALM1->KCNQ5	HSPA1A->HIF1A	0.999999999964241	braak
HSPA1A:NAMPT->FRMD4A:INSR	0.0008977094022938	0.0065911314040168	0.136199591127376	0.891663498389414	HSPA1A	NAMPT	FRMD4A	INSR	NAMPT->INSR	HSPA1A->FRMD4A	0.999999999984849	braak
HIST:CXCL12->GPNMB:CXCR4	0.0008976381380312	0.0010421354282239	0.861344997704346	0.389048059537079	HIST	CXCL12	GPNMB	CXCR4	CXCL12->CXCR4	HIST->GPNMB	0.7602803731758351	braak
HSPA1A:IL15RA->FRMD4A:AXL	0.0008973168056905	0.0006671948907273	1.34490958813007	0.17865443351173	HSPA1A	IL15RA	FRMD4A	AXL	IL15RA->AXL	HSPA1A->FRMD4A	0.8971130901035707	braak
CD163:HMGB1->CD163:AGER	0.0008972903333374	0.0017743614024196	0.505697617246306	0.613068941254373	CD163	HMGB1	CD163	AGER	HMGB1->AGER	CD163->CD163	0.9492569514563236	braak
HIF1A:CALCB->HIF1A:GPR84	0.0008971558947824	0.0007489322070283	1.19791335766183	0.230950748990289	HIF1A	CALCB	HIF1A	GPR84	CALCB->GPR84	HIF1A->HIF1A	0.7439627856423737	braak
CD163:GNAI2->FRMD4A:EDNRB	0.0008970070850938	0.000649189248402	1.38173435142654	0.167053282766375	CD163	GNAI2	FRMD4A	EDNRB	GNAI2->EDNRB	CD163->FRMD4A	0.8632209702393119	braak
CD163:ANXA1->AIF1:FPR1	0.0008969173460698	0.00076177054824	1.1774114241382	0.239031332283407	CD163	ANXA1	AIF1	FPR1	ANXA1->FPR1	CD163->AIF1	0.7712442656810385	braak
FRMD4A:SEMA6B->HIF1A:PLXNA2	0.000896905150674	0.0006652763334747	1.34816933286875	0.177603925740067	FRMD4A	SEMA6B	HIF1A	PLXNA2	SEMA6B->PLXNA2	FRMD4A->HIF1A	0.7552755586653023	braak
GPNMB:TNFSF8->HIF1A:TNFRSF8	0.0008968839892971	0.0007459015241814	1.20241608338497	0.229202360902367	GPNMB	TNFSF8	HIF1A	TNFRSF8	TNFSF8->TNFRSF8	GPNMB->HIF1A	0.6368644756557954	braak
AIF1:ADAM10->CD163:AXL	0.0008967858055067	0.0080893643303629	0.110859861032675	0.911727475598017	AIF1	ADAM10	CD163	AXL	ADAM10->AXL	AIF1->CD163	0.984569074367124	braak
ERN1:ADAM10->GPNMB:AXL	0.0008967602583745	0.0026346354030326	0.34037357022617	0.733575219654478	ERN1	ADAM10	GPNMB	AXL	ADAM10->AXL	ERN1->GPNMB	0.9512058826551238	braak
HIF1A:WNT5A->HSPA1A:RYK	0.0008967113571644	0.0004859693247753	1.84520156201004	0.0650082233788983	HIF1A	WNT5A	HSPA1A	RYK	WNT5A->RYK	HIF1A->HSPA1A	0.898781433166457	braak
AIF1:LRPAP1->PICALM:LRP8	0.0008966548923651	0.0015199045547281	0.589941578618099	0.555229817418627	AIF1	LRPAP1	PICALM	LRP8	LRPAP1->LRP8	AIF1->PICALM	0.9134189386796224	braak
IFI44L:GDF9->CD163:ACVR1B_BMPR2	0.0008966141975909	0.0017538647531293	0.51122197192864	0.609195635028878	IFI44L	GDF9	CD163	ACVR1B_BMPR2	GDF9->ACVR1B_BMPR2	IFI44L->CD163	0.9610875376016016	braak
HSPA1A:CXCL12->CD163:ITGA4	0.0008965059267607	0.0005376909370845	1.66732571618531	0.0954496558204195	HSPA1A	CXCL12	CD163	ITGA4	CXCL12->ITGA4	HSPA1A->CD163	0.9014480865259688	braak
GPNMB:TGFB3->CD163:ITGB5	0.0008964759636933	0.0004346295549701	2.06262080763235	0.0391486692420651	GPNMB	TGFB3	CD163	ITGB5	TGFB3->ITGB5	GPNMB->CD163	0.1833007459085839	braak
PICALM:IL1B->HIST:ADRB2	0.0008964745776556	0.0009191589506309	0.97532051125688	0.329401299215822	PICALM	IL1B	HIST	ADRB2	IL1B->ADRB2	PICALM->HIST	0.789195860897369	braak
HSPA1A:APP->IFI44L:AGER	0.0008963115007748	0.0010478238682096	0.855402828632233	0.392328178211958	HSPA1A	APP	IFI44L	AGER	APP->AGER	HSPA1A->IFI44L	0.8444832548117601	braak
HSPA1A:TNF->HSPA1A:TNFRSF21	0.0008963062137304	0.0014335089038238	0.625253328625699	0.531804806126555	HSPA1A	TNF	HSPA1A	TNFRSF21	TNF->TNFRSF21	HSPA1A->HSPA1A	0.9290751954004034	braak
MKI67:GSTO1->CD163:RYR1	0.0008960824768977	0.0018346027635648	0.488434060328431	0.625242421272361	MKI67	GSTO1	CD163	RYR1	GSTO1->RYR1	MKI67->CD163	0.9507929727050642	braak
CD163:ARF6->GPNMB:PLD1	0.0008959970079731	0.000788595183734	1.13619386277577	0.255875438497953	CD163	ARF6	GPNMB	PLD1	ARF6->PLD1	CD163->GPNMB	0.5633386670156546	braak
TMEM163:S100A8->CCL3:AGER	0.0008959871700378	0.0053570327613018	0.167254375689148	0.867169901311299	TMEM163	S100A8	CCL3	AGER	S100A8->AGER	TMEM163->CCL3	0.999999999951359	braak
CD163:CALM1->TMEM163:GRM7	0.0008958252901248	0.0018627793369928	0.480907895172913	0.630581961234709	CD163	CALM1	TMEM163	GRM7	CALM1->GRM7	CD163->TMEM163	0.9446441266044896	braak
IFI44L:ARF1->PICALM:INSR	0.0008958150611802	0.0012066887426735	0.742374590480998	0.457860410259374	IFI44L	ARF1	PICALM	INSR	ARF1->INSR	IFI44L->PICALM	0.8925372109651717	braak
FRMD4A:JAM2->HIF1A:ITGA4_ITGB1	0.0008958078442496	0.0010196107077601	0.878578301926176	0.379629964848546	FRMD4A	JAM2	HIF1A	ITGA4_ITGB1	JAM2->ITGA4_ITGB1	FRMD4A->HIF1A	0.8662355130637907	braak
GPNMB:ITGB3BP->IFI44L:ITGB5	0.0008954929482272	0.0007792902077314	1.14911356429599	0.250509155903297	GPNMB	ITGB3BP	IFI44L	ITGB5	ITGB3BP->ITGB5	GPNMB->IFI44L	0.9170815446833448	braak
PICALM:CALM3->HSPA1A:CACNA1C	0.0008953388461221	0.0014220505410826	0.62961112861749	0.528949040699258	PICALM	CALM3	HSPA1A	CACNA1C	CALM3->CACNA1C	PICALM->HSPA1A	0.9851209570838448	braak
IFI44L:PTDSS1->PICALM:SCARB1	0.000895179443797	0.000702053132733	1.27508788446272	0.202278137160055	IFI44L	PTDSS1	PICALM	SCARB1	PTDSS1->SCARB1	IFI44L->PICALM	0.8925372109651717	braak
AIF1:PDGFB->HSPA1A:ITGAV	0.0008951790559217	0.001429102956971	0.626392277445892	0.531057673621359	AIF1	PDGFB	HSPA1A	ITGAV	PDGFB->ITGAV	AIF1->HSPA1A	0.8662901598696066	braak
HIF1A:MAML2->HIF1A:NOTCH1	0.0008951074084303	0.0071265349601507	0.125602051128003	0.900046939250945	HIF1A	MAML2	HIF1A	NOTCH1	MAML2->NOTCH1	HIF1A->HIF1A	0.9706233945278724	braak
MKI67:POMC->TMEM163:TSHR	0.0008951066692851	0.0025003214855633	0.357996631414583	0.720345834458904	MKI67	POMC	TMEM163	TSHR	POMC->TSHR	MKI67->TMEM163	0.9186406727624254	braak
TMEM163:PTDSS1->FRMD4A:JMJD6	0.0008950176452051	0.0019018099821614	0.470613601569131	0.637916692760318	TMEM163	PTDSS1	FRMD4A	JMJD6	PTDSS1->JMJD6	TMEM163->FRMD4A	0.905430144563032	braak
AIF1:ANXA2->CD163:TLR2	0.0008949560510736	0.0014790822970254	0.605075223247206	0.545129016159586	AIF1	ANXA2	CD163	TLR2	ANXA2->TLR2	AIF1->CD163	0.9705346128087315	braak
PICALM:CXCL12->IFI44L:ITGAV	0.0008949153423166	0.0008002710377373	1.11826531277074	0.263453696928614	PICALM	CXCL12	IFI44L	ITGAV	CXCL12->ITGAV	PICALM->IFI44L	0.956210973949554	braak
IFI44L:SELPLG->ERN1:ITGAM	0.0008947806271887	0.0086808373483249	0.103075382164765	0.917903143122477	IFI44L	SELPLG	ERN1	ITGAM	SELPLG->ITGAM	IFI44L->ERN1	0.999999999933766	braak
GPNMB:GNAI2->HIST:UNC5B	0.0008947477485197	0.0016441394431858	0.544204296191576	0.586300895770219	GPNMB	GNAI2	HIST	UNC5B	GNAI2->UNC5B	GPNMB->HIST	0.8591803020462518	braak
AIF1:WNT5A->TMEM163:EPHA7	0.0008945359403491	0.0012146759078498	0.736440012161421	0.461462961885125	AIF1	WNT5A	TMEM163	EPHA7	WNT5A->EPHA7	AIF1->TMEM163	0.9151131754543452	braak
HIST:TNF->MKI67:TNFRSF1A	0.0008945138057892	0.0022251491207037	0.402001734385497	0.687682749854494	HIST	TNF	MKI67	TNFRSF1A	TNF->TNFRSF1A	HIST->MKI67	0.9601362228315562	braak
FRMD4A:TGFB1->ERN1:SDC2	0.0008944504309727	0.0015223587723732	0.587542468440813	0.556839436917025	FRMD4A	TGFB1	ERN1	SDC2	TGFB1->SDC2	FRMD4A->ERN1	0.8507750413473169	braak
PICALM:SERPING1->TMEM163:LRP1	0.0008944502781007	0.0004861773339212	1.83976137037612	0.0658032790906304	PICALM	SERPING1	TMEM163	LRP1	SERPING1->LRP1	PICALM->TMEM163	0.9874326608538486	braak
HIST:VCAN->AIF1:TLR2	0.0008942468523479	0.000853846014868	1.04731630384918	0.294953718979869	HIST	VCAN	AIF1	TLR2	VCAN->TLR2	HIST->AIF1	0.8181959465077151	braak
HSPA1A:WNT5A->GPNMB:ADRB2	0.0008942030489863	0.0008877706215104	1.00724559623852	0.31381676654908	HSPA1A	WNT5A	GPNMB	ADRB2	WNT5A->ADRB2	HSPA1A->GPNMB	0.999999999926149	braak
TMEM163:LGALS1->CD163:CD69	0.0008940778678556	0.0006787838708819	1.31717606473766	0.187779614973706	TMEM163	LGALS1	CD163	CD69	LGALS1->CD69	TMEM163->CD163	0.7777842252427098	braak
AIF1:WNT5A->TMEM163:RYK	0.0008940024699518	0.0026536002098455	0.336901718139316	0.73619099007462	AIF1	WNT5A	TMEM163	RYK	WNT5A->RYK	AIF1->TMEM163	0.9561886791988712	braak
FRMD4A:JAM3->AIF1:ITGB1	0.0008938580770066	0.0010691099664107	0.836076835021475	0.40311167935107	FRMD4A	JAM3	AIF1	ITGB1	JAM3->ITGB1	FRMD4A->AIF1	0.7139447815012927	braak
HIF1A:APOE->HSPA1A:LRP1	0.0008937815519993	0.0056341674966644	0.158635956870031	0.873955698011719	HIF1A	APOE	HSPA1A	LRP1	APOE->LRP1	HIF1A->HSPA1A	0.984088326622952	braak
HIF1A:SEMA3A->CD163:NRP2	0.0008937418478078	0.0006369167310605	1.40323185782815	0.160547710529212	HIF1A	SEMA3A	CD163	NRP2	SEMA3A->NRP2	HIF1A->CD163	0.6516782479873071	braak
GPNMB:HGF->TMEM163:ITGB1	0.000893461620368	0.0016925789657857	0.527869977371081	0.597589583768192	GPNMB	HGF	TMEM163	ITGB1	HGF->ITGB1	GPNMB->TMEM163	0.8906013556008904	braak
IFI44L:GNAI2->HSPA1A:OPRM1	0.0008932705826571	0.0010801000009804	0.827025814134163	0.408222430289614	IFI44L	GNAI2	HSPA1A	OPRM1	GNAI2->OPRM1	IFI44L->HSPA1A	0.8339135888718742	braak
HSPA1A:SEMA5A->HIF1A:PLXNA1	0.0008932074496689	0.0004880133846768	1.83029293399457	0.067206147418741	HSPA1A	SEMA5A	HIF1A	PLXNA1	SEMA5A->PLXNA1	HSPA1A->HIF1A	0.9444996054190036	braak
PICALM:COL18A1->AIF1:ITGA5	0.0008931056248345	0.0026183666280958	0.341092654959504	0.733033830523642	PICALM	COL18A1	AIF1	ITGA5	COL18A1->ITGA5	PICALM->AIF1	0.92038759074134	braak
FRMD4A:FARP2->MKI67:PLXNA3	0.0008930597983231	0.0004770012709727	1.87223777517805	0.0611737151224269	FRMD4A	FARP2	MKI67	PLXNA3	FARP2->PLXNA3	FRMD4A->MKI67	0.6725801877187426	braak
MKI67:ADAM10->AIF1:TREM2	0.000893058286581	0.0019457317922475	0.458983242263547	0.646246200030358	MKI67	ADAM10	AIF1	TREM2	ADAM10->TREM2	MKI67->AIF1	0.8295551092820528	braak
IFI44L:ADAM17->IFI44L:ITGB1	0.000893023713522	0.0049296580002679	0.181153279491909	0.856247265349369	IFI44L	ADAM17	IFI44L	ITGB1	ADAM17->ITGB1	IFI44L->IFI44L	0.9722572751104416	braak
MKI67:JAG1->AIF1:CD46	0.0008928044706321	0.00102684786495	0.869461291303953	0.384594871494834	MKI67	JAG1	AIF1	CD46	JAG1->CD46	MKI67->AIF1	0.7483023582162858	braak
HIF1A:TGFB1->FRMD4A:ACVR1_TGFBR1_TGFBR2	0.0008925478564426	0.0015013529161121	0.594495702418812	0.55218061583801	HIF1A	TGFB1	FRMD4A	ACVR1_TGFBR1_TGFBR2	TGFB1->ACVR1_TGFBR1_TGFBR2	HIF1A->FRMD4A	0.8767356475690005	braak
HIF1A:TGFB1->FRMD4A:ACVR1_TGFBR2	0.0008925478564426	0.0015013529161121	0.594495702418812	0.55218061583801	HIF1A	TGFB1	FRMD4A	ACVR1_TGFBR2	TGFB1->ACVR1_TGFBR2	HIF1A->FRMD4A	0.8767356475690005	braak
HSPA1A:VEGFA->TMEM163:NRP2	0.0008924726132507	0.0011837784374227	0.753918626186339	0.45089808544732	HSPA1A	VEGFA	TMEM163	NRP2	VEGFA->NRP2	HSPA1A->TMEM163	0.8330286141102252	braak
CD163:COL9A2->IFI44L:ITGA9_ITGB1	0.0008924658255107	0.0013030758604017	0.684891687914162	0.493412271548402	CD163	COL9A2	IFI44L	ITGA9_ITGB1	COL9A2->ITGA9_ITGB1	CD163->IFI44L	0.9844838839489164	braak
MKI67:MDK->PICALM:ITGA6_ITGB1	0.0008921865009489	0.0024923037675171	0.357976628923415	0.72036080356162	MKI67	MDK	PICALM	ITGA6_ITGB1	MDK->ITGA6_ITGB1	MKI67->PICALM	0.937022746355064	braak
CCL3:ANGPTL4->HSPA1A:ITGA5_ITGB1	0.0008921213401011	0.0056720791457721	0.157282949897854	0.875021857022895	CCL3	ANGPTL4	HSPA1A	ITGA5_ITGB1	ANGPTL4->ITGA5_ITGB1	CCL3->HSPA1A	0.99999999994459	braak
HSPA1A:GNAI2->HSPA1A:ADCY9	0.0008920228269661	0.0014549495108893	0.613095382547625	0.539813273170595	HSPA1A	GNAI2	HSPA1A	ADCY9	GNAI2->ADCY9	HSPA1A->HSPA1A	0.929592484743632	braak
TMEM163:ZP3->TMEM163:CHRNA7	0.0008919463469236	0.0011061409714217	0.806358655874718	0.420036078606113	TMEM163	ZP3	TMEM163	CHRNA7	ZP3->CHRNA7	TMEM163->TMEM163	0.8316760635271114	braak
FRMD4A:NECTIN3->CCL3:PVR	0.0008919057398619	0.001858641416059	0.479869722129146	0.631320031970332	FRMD4A	NECTIN3	CCL3	PVR	NECTIN3->PVR	FRMD4A->CCL3	0.8057257942269762	braak
FRMD4A:SERPINA1->HIF1A:LRP1	0.0008916381337796	0.0005787707612566	1.54057218067414	0.123420942919006	FRMD4A	SERPINA1	HIF1A	LRP1	SERPINA1->LRP1	FRMD4A->HIF1A	0.6884153555506778	braak
AIF1:POMC->CD163:TSHR	0.0008913727179093	0.0088364951240912	0.100874012308245	0.919650473031934	AIF1	POMC	CD163	TSHR	POMC->TSHR	AIF1->CD163	0.984569074367124	braak
CCL3:TGFB2->CCL3:ENG	0.0008913571190404	0.0006117919039842	1.45696128575024	0.145127067134109	CCL3	TGFB2	CCL3	ENG	TGFB2->ENG	CCL3->CCL3	0.5427410550001033	braak
HIST:LYZ->HIF1A:ITGAL	0.0008909427788708	0.0005357711254624	1.66291675032283	0.0963291009420794	HIST	LYZ	HIF1A	ITGAL	LYZ->ITGAL	HIST->HIF1A	0.6525302649431254	braak
IFI44L:GNAS->CD163:ADCY9	0.0008908716320854	0.0025846228834201	0.344681476667357	0.730333845199775	IFI44L	GNAS	CD163	ADCY9	GNAS->ADCY9	IFI44L->CD163	0.9681430818268888	braak
GPNMB:PLAU->CCL3:ST14	0.0008906127588879	0.0083582871610166	0.106554458076271	0.915142449996842	GPNMB	PLAU	CCL3	ST14	PLAU->ST14	GPNMB->CCL3	0.9827556606959852	braak
CCL3:SIRPB2->TMEM163:CD47	0.0008906114950055	0.0006911436875369	1.28860541022875	0.197535301589526	CCL3	SIRPB2	TMEM163	CD47	SIRPB2->CD47	CCL3->TMEM163	0.7416462349190799	braak
CD163:VCL->FRMD4A:ITGB5	0.0008904792834644	0.0016112829595407	0.552652330983676	0.58050150074672	CD163	VCL	FRMD4A	ITGB5	VCL->ITGB5	CD163->FRMD4A	0.8849023296119255	braak
HSPA1A:CALM3->HIF1A:KCNQ5	0.0008904152592202	0.0006767761201787	1.31567180441467	0.188284221669347	HSPA1A	CALM3	HIF1A	KCNQ5	CALM3->KCNQ5	HSPA1A->HIF1A	0.9444996054190036	braak
HSPA1A:ARPC5->GPNMB:ADRB2	0.0008903236321639	0.0007279550892958	1.22304747264718	0.221311766411554	HSPA1A	ARPC5	GPNMB	ADRB2	ARPC5->ADRB2	HSPA1A->GPNMB	0.999999999926149	braak
CD163:SERPINF1->IFI44L:PLXDC2	0.0008901286028037	0.0034612440606476	0.257170135132618	0.797047437548417	CD163	SERPINF1	IFI44L	PLXDC2	SERPINF1->PLXDC2	CD163->IFI44L	0.9844838839489164	braak
IFI44L:TGFB1->HIST:ACVR1_TGFBR1_TGFBR2	0.0008899330470366	0.0012554008812667	0.708883560873937	0.478396737369417	IFI44L	TGFB1	HIST	ACVR1_TGFBR1_TGFBR2	TGFB1->ACVR1_TGFBR1_TGFBR2	IFI44L->HIST	0.8972843541141643	braak
GPNMB:TGFB2->AIF1:ACVR1_TGFBR1_TGFBR2	0.0008899272697118	0.0004837739092517	1.8395520152964	0.0658340346888738	GPNMB	TGFB2	AIF1	ACVR1_TGFBR1_TGFBR2	TGFB2->ACVR1_TGFBR1_TGFBR2	GPNMB->AIF1	0.8694622219200822	braak
GPNMB:TGFB2->AIF1:ACVR1_TGFBR2	0.0008899272697118	0.0004837739092517	1.8395520152964	0.0658340346888738	GPNMB	TGFB2	AIF1	ACVR1_TGFBR2	TGFB2->ACVR1_TGFBR2	GPNMB->AIF1	0.8694622219200822	braak
CD163:ICAM1->HIST:ITGAM_ITGB2	0.0008899242471123	0.000641727982868	1.38676241471511	0.16551422144768	CD163	ICAM1	HIST	ITGAM_ITGB2	ICAM1->ITGAM_ITGB2	CD163->HIST	0.77290585978779	braak
AIF1:WNT5A->MKI67:ROR2	0.000889921285659	0.0008919396133901	0.997737147559223	0.318406834962383	AIF1	WNT5A	MKI67	ROR2	WNT5A->ROR2	AIF1->MKI67	0.7357547777345822	braak
CD163:LGALS9->CD163:MRC2	0.0008898734768064	0.0019884865983627	0.447512936491069	0.654504749520005	CD163	LGALS9	CD163	MRC2	LGALS9->MRC2	CD163->CD163	0.954781872985836	braak
GPNMB:ADAM10->FRMD4A:CADM1	0.0008898393445846	0.0032063582602966	0.277523368365676	0.781378264873525	GPNMB	ADAM10	FRMD4A	CADM1	ADAM10->CADM1	GPNMB->FRMD4A	0.9128674506452789	braak
AIF1:CALR->HSPA1A:ITGAV	0.0008893882728555	0.0011650694078938	0.763377929958081	0.445238038180226	AIF1	CALR	HSPA1A	ITGAV	CALR->ITGAV	AIF1->HSPA1A	0.8662901598696066	braak
PICALM:PIGF->MKI67:FLT1	0.0008893097896109	0.0011873904777281	0.748961530593147	0.453880392289784	PICALM	PIGF	MKI67	FLT1	PIGF->FLT1	PICALM->MKI67	0.8688563634515848	braak
CD163:ANOS1->HSPA1A:FGFR1	0.0008892740722428	0.0013928817797291	0.638441887304924	0.52318607148569	CD163	ANOS1	HSPA1A	FGFR1	ANOS1->FGFR1	CD163->HSPA1A	0.9586345131176384	braak
CCL3:CX3CL1->FRMD4A:CX3CR1	0.000889207286591	0.0014081409575158	0.631476047795526	0.527729305643528	CCL3	CX3CL1	FRMD4A	CX3CR1	CX3CL1->CX3CR1	CCL3->FRMD4A	0.8187389974188025	braak
TMEM163:SEMA4B->GPNMB:DCBLD2	0.0008891563324574	0.0011754258399148	0.756454641597714	0.449376657672053	TMEM163	SEMA4B	GPNMB	DCBLD2	SEMA4B->DCBLD2	TMEM163->GPNMB	0.8820527743397781	braak
TMEM163:SEMA4A->CD163:LILRB2	0.0008891214039727	0.0012354029092837	0.719701562373921	0.471708764097428	TMEM163	SEMA4A	CD163	LILRB2	SEMA4A->LILRB2	TMEM163->CD163	0.9018344960682404	braak
CD163:RARRES1->CCL3:NRP2	0.0008889855190437	0.0018543681325437	0.479400774550783	0.631653542568532	CD163	RARRES1	CCL3	NRP2	RARRES1->NRP2	CD163->CCL3	0.847026506192408	braak
IFI44L:HSPA8->GPNMB:ADRB2	0.0008889737320192	0.0016699224119575	0.532344332678988	0.594487532705679	IFI44L	HSPA8	GPNMB	ADRB2	HSPA8->ADRB2	IFI44L->GPNMB	0.925301529668502	braak
HIF1A:CEACAM1->IFI44L:HAVCR2	0.0008888752054239	0.001325706090389	0.670491907571381	0.50254426344848	HIF1A	CEACAM1	IFI44L	HAVCR2	CEACAM1->HAVCR2	HIF1A->IFI44L	0.9793929995169612	braak
HIF1A:TGFB1->TMEM163:CXCR4	0.0008887855424106	0.0012187810447631	0.729241356541974	0.465854037458988	HIF1A	TGFB1	TMEM163	CXCR4	TGFB1->CXCR4	HIF1A->TMEM163	0.9153986533080486	braak
TMEM163:GNAI2->FRMD4A:IGF1R	0.0008887176285807	0.0020963114159595	0.423943514219682	0.671607008481225	TMEM163	GNAI2	FRMD4A	IGF1R	GNAI2->IGF1R	TMEM163->FRMD4A	0.9093503451285178	braak
PICALM:FARP2->GPNMB:PLXNA4	0.0008886234066462	0.0008104748966002	1.09642310992458	0.272893655119659	PICALM	FARP2	GPNMB	PLXNA4	FARP2->PLXNA4	PICALM->GPNMB	0.5412200524130476	braak
CD163:VEGFA->PICALM:ITGAV	0.0008883962582696	0.0022261579119621	0.399071536433167	0.689840494498957	CD163	VEGFA	PICALM	ITGAV	VEGFA->ITGAV	CD163->PICALM	0.9281203877977092	braak
HSPA1A:HLA-DPA1->GPNMB:CD4	0.0008882652358659	0.0013716147033047	0.647605507381732	0.517240134284179	HSPA1A	HLA-DPA1	GPNMB	CD4	HLA-DPA1->CD4	HSPA1A->GPNMB	0.999999999926149	braak
AIF1:TGFB1->GPNMB:ACVR1_TGFBR2	0.0008880413315646	0.0015772039374265	0.563047878902478	0.573402281549494	AIF1	TGFB1	GPNMB	ACVR1_TGFBR2	TGFB1->ACVR1_TGFBR2	AIF1->GPNMB	0.9620581995656264	braak
AIF1:TGFB1->GPNMB:ACVR1_TGFBR1_TGFBR2	0.0008880413315646	0.0015772039374265	0.563047878902478	0.573402281549494	AIF1	TGFB1	GPNMB	ACVR1_TGFBR1_TGFBR2	TGFB1->ACVR1_TGFBR1_TGFBR2	AIF1->GPNMB	0.9620581995656264	braak
ERN1:GNAI2->GPNMB:IGF1R	0.0008880126353393	0.0015937579517112	0.557181618693015	0.577403347150589	ERN1	GNAI2	GPNMB	IGF1R	GNAI2->IGF1R	ERN1->GPNMB	0.9512058826551238	braak
HIF1A:CALCB->HIST:RAMP1	0.0008878369653819	0.0009611525139893	0.923721212252672	0.355631485028508	HIF1A	CALCB	HIST	RAMP1	CALCB->RAMP1	HIF1A->HIST	0.7786589918225726	braak
TMEM163:ARF1->FRMD4A:CHRM3	0.0008878327640337	0.0013883950669472	0.639466953729404	0.522519204943288	TMEM163	ARF1	FRMD4A	CHRM3	ARF1->CHRM3	TMEM163->FRMD4A	0.8688400733359324	braak
TMEM163:COPA->TMEM163:P2RY6	0.0008877212366036	0.0025493855662215	0.348209877848878	0.727682569997926	TMEM163	COPA	TMEM163	P2RY6	COPA->P2RY6	TMEM163->TMEM163	0.9237181278725846	braak
GPNMB:LRP1B->HIST:PLAUR	0.0008876309687272	0.0015609090279795	0.568662845057823	0.569584967031599	GPNMB	LRP1B	HIST	PLAUR	LRP1B->PLAUR	GPNMB->HIST	0.8481076362703018	braak
FRMD4A:JAG2->PICALM:NOTCH2	0.0008876076875927	0.0004729375386207	1.87679686028157	0.0605459409621493	FRMD4A	JAG2	PICALM	NOTCH2	JAG2->NOTCH2	FRMD4A->PICALM	0.4262761519091863	braak
HSPA1A:VEGFA->FRMD4A:EPHB2	0.0008874908520087	0.0015652261144321	0.567004884358681	0.570710863155838	HSPA1A	VEGFA	FRMD4A	EPHB2	VEGFA->EPHB2	HSPA1A->FRMD4A	0.9358708997497788	braak
HIF1A:EFNB2->HIF1A:GRM5	0.0008874745242107	0.0005147686994927	1.72402581020408	0.0847031838484438	HIF1A	EFNB2	HIF1A	GRM5	EFNB2->GRM5	HIF1A->HIF1A	0.5652012449523433	braak
MKI67:C3->CD163:ITGAX	0.0008874637378076	0.0064339101927732	0.137935362977948	0.89029150191084	MKI67	C3	CD163	ITGAX	C3->ITGAX	MKI67->CD163	0.999999999888024	braak
CCL3:JAG2->PICALM:NOTCH2	0.000887333166867	0.0014519783039549	0.611120127931768	0.541120055532057	CCL3	JAG2	PICALM	NOTCH2	JAG2->NOTCH2	CCL3->PICALM	0.8532509143214989	braak
GPNMB:WNT5A->IFI44L:FZD8	0.0008872295021443	0.0014051786355455	0.631399794802494	0.527779150155055	GPNMB	WNT5A	IFI44L	FZD8	WNT5A->FZD8	GPNMB->IFI44L	0.9494669450385216	braak
GPNMB:TF->TMEM163:TFRC	0.0008870551784927	0.001943779829734	0.456355789335546	0.648134152015108	GPNMB	TF	TMEM163	TFRC	TF->TFRC	GPNMB->TMEM163	0.9097228839548572	braak
AIF1:SPTAN1->PICALM:PTPRA	0.000886970762251	0.0014863113265942	0.596759740964556	0.550667800308336	AIF1	SPTAN1	PICALM	PTPRA	SPTAN1->PTPRA	AIF1->PICALM	0.9134189386796224	braak
CD163:COL8A2->TMEM163:ITGA10_ITGB1	0.0008869307996378	0.0005597917297152	1.58439425335756	0.113104028841782	CD163	COL8A2	TMEM163	ITGA10_ITGB1	COL8A2->ITGA10_ITGB1	CD163->TMEM163	0.8709867454692236	braak
IFI44L:ANXA2->GPNMB:TLR2	0.0008868075791864	0.000639440680831	1.38684885990346	0.165487854684086	IFI44L	ANXA2	GPNMB	TLR2	ANXA2->TLR2	IFI44L->GPNMB	0.8762339424260686	braak
GPNMB:JAM3->PICALM:ITGAM_ITGB2	0.0008867778831504	0.0012596381460019	0.703994147815397	0.481436418103611	GPNMB	JAM3	PICALM	ITGAM_ITGB2	JAM3->ITGAM_ITGB2	GPNMB->PICALM	0.7265225416325887	braak
HIST:MFNG->TMEM163:NOTCH1	0.0008866846263525	0.0009689826877062	0.915067562715165	0.360156162459097	HIST	MFNG	TMEM163	NOTCH1	MFNG->NOTCH1	HIST->TMEM163	0.9298614633259368	braak
HIST:IL16->HIST:CD9	0.0008866264129664	0.0010106776789955	0.877259319556371	0.380345802715061	HIST	IL16	HIST	CD9	IL16->CD9	HIST->HIST	0.9428562018885231	braak
HSPA1A:VEGFA->ERN1:NRP1	0.0008863320832519	0.0011652545975091	0.760633843579337	0.44687579943148	HSPA1A	VEGFA	ERN1	NRP1	VEGFA->NRP1	HSPA1A->ERN1	0.9054089216960464	braak
HSPA1A:TOR2A->HSPA1A:ATP5F1B	0.0008862029736021	0.0005244447157664	1.68979293138058	0.0910675766166259	HSPA1A	TOR2A	HSPA1A	ATP5F1B	TOR2A->ATP5F1B	HSPA1A->HSPA1A	0.891589581590194	braak
PICALM:SELPLG->CD163:SELL	0.0008861747405437	0.0012627793289969	0.701765320507476	0.482825529359708	PICALM	SELPLG	CD163	SELL	SELPLG->SELL	PICALM->CD163	0.8283082853812205	braak
CCL3:TF->IFI44L:TFR2	0.0008861654573373	0.0062921915749456	0.140835740104597	0.887999707927111	CCL3	TF	IFI44L	TFR2	TF->TFR2	CCL3->IFI44L	0.9988346514830088	braak
GPNMB:ST6GAL1->TMEM163:EGFR	0.0008861417731439	0.0010421753378392	0.850280889376292	0.395168938886169	GPNMB	ST6GAL1	TMEM163	EGFR	ST6GAL1->EGFR	GPNMB->TMEM163	0.8742243535750309	braak
PICALM:SELPLG->AIF1:SELL	0.0008861359956167	0.0018797645082324	0.471407983146791	0.637349416188469	PICALM	SELPLG	AIF1	SELL	SELPLG->SELL	PICALM->AIF1	0.9191020328221629	braak
PICALM:IL11RA->TMEM163:CD40	0.0008860163378903	0.0020528963873748	0.431593305604367	0.666037024787267	PICALM	IL11RA	TMEM163	CD40	IL11RA->CD40	PICALM->TMEM163	0.9874326608538486	braak
CCL3:ZP3->TMEM163:MERTK	0.0008859610120077	0.0004476854804639	1.97898089321474	0.0478181575173868	CCL3	ZP3	TMEM163	MERTK	ZP3->MERTK	CCL3->TMEM163	0.5221198088584745	braak
FRMD4A:TGFB1->IFI44L:CXCR4	0.0008859293701437	0.0012155815554246	0.728811132572867	0.466117200809135	FRMD4A	TGFB1	IFI44L	CXCR4	TGFB1->CXCR4	FRMD4A->IFI44L	0.8959843535913292	braak
HIST:WNT5A->CD163:ROR1	0.0008859182014665	0.0011179684789256	0.792435760190636	0.428106635116501	HIST	WNT5A	CD163	ROR1	WNT5A->ROR1	HIST->CD163	0.8701017676504612	braak
HIST:SEMA4C->CD163:PLXNB2	0.0008858209228813	0.0013350048489958	0.663533861729118	0.506988699989794	HIST	SEMA4C	CD163	PLXNB2	SEMA4C->PLXNB2	HIST->CD163	0.9159989209335784	braak
HIF1A:CD14->FRMD4A:RIPK1	0.0008857472376078	0.0015214717406543	0.582164764510815	0.560455704655299	HIF1A	CD14	FRMD4A	RIPK1	CD14->RIPK1	HIF1A->FRMD4A	0.8767356475690005	braak
HIF1A:TNF->PICALM:VSIR	0.0008856669308539	0.00197926819511	0.447471915651499	0.654534361059446	HIF1A	TNF	PICALM	VSIR	TNF->VSIR	HIF1A->PICALM	0.8770984146580729	braak
GPNMB:PTDSS1->HIF1A:JMJD6	0.0008855741900397	0.0009143087923597	0.968572321998758	0.332758618538216	GPNMB	PTDSS1	HIF1A	JMJD6	PTDSS1->JMJD6	GPNMB->HIF1A	0.7142730786204929	braak
PICALM:APP->TMEM163:APLP2	0.0008854726536708	0.0014673039399452	0.603469144711701	0.546196635931772	PICALM	APP	TMEM163	APLP2	APP->APLP2	PICALM->TMEM163	0.9874326608538486	braak
HSPA1A:WNT5A->FRMD4A:ADRB2	0.0008854472053683	0.0006477357060087	1.36698841387686	0.171628937134974	HSPA1A	WNT5A	FRMD4A	ADRB2	WNT5A->ADRB2	HSPA1A->FRMD4A	0.8971130901035707	braak
FRMD4A:JAG1->IFI44L:NOTCH2	0.0008853731231383	0.0010155965284203	0.87177643716002	0.383330351397809	FRMD4A	JAG1	IFI44L	NOTCH2	JAG1->NOTCH2	FRMD4A->IFI44L	0.8641708184511541	braak
GPNMB:WNT2B->CCL3:FZD2_LRP6	0.000885143610163	0.0046752336971611	0.189326067422145	0.849837265919192	GPNMB	WNT2B	CCL3	FZD2_LRP6	WNT2B->FZD2_LRP6	GPNMB->CCL3	0.9800076825111614	braak
FRMD4A:ITGB2->FRMD4A:CD226	0.0008849012282408	0.0037934512054151	0.233270755394884	0.81555116604822	FRMD4A	ITGB2	FRMD4A	CD226	ITGB2->CD226	FRMD4A->FRMD4A	0.964326403879895	braak
FRMD4A:COL9A2->TMEM163:CD44	0.0008848893404388	0.0008754352930368	1.01079925321405	0.31211252062897	FRMD4A	COL9A2	TMEM163	CD44	COL9A2->CD44	FRMD4A->TMEM163	0.7424561500021807	braak
CD163:APOE->MKI67:VLDLR	0.0008848286951446	0.0009625297332854	0.919274142445902	0.357952199145309	CD163	APOE	MKI67	VLDLR	APOE->VLDLR	CD163->MKI67	0.8852267077921994	braak
AIF1:ARPC5->TMEM163:ADRB2	0.000884730657744	0.0008251257580315	1.07223735186105	0.28361343751282	AIF1	ARPC5	TMEM163	ADRB2	ARPC5->ADRB2	AIF1->TMEM163	0.8001795453809541	braak
IFI44L:CCL3->HIF1A:CCR1	0.0008845878252536	0.0018659366327023	0.474071739495567	0.635448750442598	IFI44L	CCL3	HIF1A	CCR1	CCL3->CCR1	IFI44L->HIF1A	0.924840558905594	braak
FRMD4A:FBN1->CD163:ITGB1	0.0008845306876008	0.0007334364203585	1.20600867784617	0.227814144453053	FRMD4A	FBN1	CD163	ITGB1	FBN1->ITGB1	FRMD4A->CD163	0.8224149618034929	braak
HIST:CD14->HIF1A:TLR1	0.0008845207304257	0.0054232774128337	0.163097083754676	0.870441995880974	HIST	CD14	HIF1A	TLR1	CD14->TLR1	HIST->HIF1A	0.9721086290453156	braak
HSPA1A:ADAM10->GPNMB:CADM1	0.0008843444854841	0.0062974246533791	0.140429546070008	0.888320614757698	HSPA1A	ADAM10	GPNMB	CADM1	ADAM10->CADM1	HSPA1A->GPNMB	0.999999999926149	braak
FRMD4A:BMP7->HIST:ENG	0.0008842811326662	0.0010087039855202	0.87665077699697	0.380676350230373	FRMD4A	BMP7	HIST	ENG	BMP7->ENG	FRMD4A->HIST	0.8867650296765812	braak
TMEM163:TNFSF10->PICALM:TNFRSF11B	0.0008840621782687	0.001054240086617	0.838577653697173	0.401706354817383	TMEM163	TNFSF10	PICALM	TNFRSF11B	TNFSF10->TNFRSF11B	TMEM163->PICALM	0.9728693069644666	braak
PICALM:HGF->HSPA1A:ST14	0.0008838964077446	0.0007890388074807	1.12021918233254	0.262620371564464	PICALM	HGF	HSPA1A	ST14	HGF->ST14	PICALM->HSPA1A	0.9789322728912024	braak
HSPA1A:ADAM10->HSPA1A:GPNMB	0.0008837108067446	0.0019383772118233	0.455902391626549	0.648460169642644	HSPA1A	ADAM10	HSPA1A	GPNMB	ADAM10->GPNMB	HSPA1A->HSPA1A	0.9680128684212777	braak
IFI44L:ST6GAL1->HIF1A:EGFR	0.0008836158196397	0.0009281152046858	0.952054028614698	0.341069581833644	IFI44L	ST6GAL1	HIF1A	EGFR	ST6GAL1->EGFR	IFI44L->HIF1A	0.9109553230047428	braak
HIF1A:JAM3->HIF1A:ITGAM_ITGB2	0.0008835763287791	0.0010608145594648	0.832922513078002	0.404888431791895	HIF1A	JAM3	HIF1A	ITGAM_ITGB2	JAM3->ITGAM_ITGB2	HIF1A->HIF1A	0.8164508487232168	braak
MKI67:PSAP->CCL3:SORT1	0.0008835231917912	0.0030571117528064	0.289005853639534	0.772576898058323	MKI67	PSAP	CCL3	SORT1	PSAP->SORT1	MKI67->CCL3	0.999999999990423	braak
MKI67:ADAM17->MKI67:ITGA5	0.0008834025557734	0.0009745509034527	0.906471434835857	0.364686377631211	MKI67	ADAM17	MKI67	ITGA5	ADAM17->ITGA5	MKI67->MKI67	0.8567675402291701	braak
HIF1A:APOE->AIF1:SCARB1	0.0008833780539996	0.0013595087666964	0.649777386979423	0.515836027719649	HIF1A	APOE	AIF1	SCARB1	APOE->SCARB1	HIF1A->AIF1	0.9070579915069248	braak
HIF1A:FSTL5->HIST:IL6R	0.000883339447577	0.000850374163986	1.038765622225	0.298913753299669	HIF1A	FSTL5	HIST	IL6R	FSTL5->IL6R	HIF1A->HIST	0.7786589918225726	braak
FRMD4A:SERPINF1->IFI44L:PLXDC1	0.000883117296566	0.0010161459515295	0.86908509081475	0.384800590857495	FRMD4A	SERPINF1	IFI44L	PLXDC1	SERPINF1->PLXDC1	FRMD4A->IFI44L	0.8641708184511541	braak
HIST:ADAM10->HSPA1A:TREM2	0.0008830863731828	0.0009471239906605	0.932387292361718	0.351136409668826	HIST	ADAM10	HSPA1A	TREM2	ADAM10->TREM2	HIST->HSPA1A	0.8825574847825108	braak
ERN1:COPA->MKI67:P2RY6	0.0008830430099587	0.0046124134560076	0.19144923116305	0.848173652417642	ERN1	COPA	MKI67	P2RY6	COPA->P2RY6	ERN1->MKI67	0.9967127116836986	braak
FRMD4A:SEMA6B->GPNMB:PLXNA2	0.0008829114981493	0.001714622333835	0.514930594759366	0.606601520615317	FRMD4A	SEMA6B	GPNMB	PLXNA2	SEMA6B->PLXNA2	FRMD4A->GPNMB	0.7940492008054578	braak
FRMD4A:COL18A1->IFI44L:ITGB5	0.0008823788264101	0.0008943580939882	0.98660573694296	0.32383595670229	FRMD4A	COL18A1	IFI44L	ITGB5	COL18A1->ITGB5	FRMD4A->IFI44L	0.7941831277749376	braak
GPNMB:LAMB2->GPNMB:ITGA6_ITGB1	0.0008823186441265	0.0007230900339946	1.22020578717182	0.222386873587265	GPNMB	LAMB2	GPNMB	ITGA6_ITGB1	LAMB2->ITGA6_ITGB1	GPNMB->GPNMB	0.5754275588351879	braak
AIF1:CALM1->GPNMB:OPRM1	0.0008822106536377	0.0062637138605729	0.14084466073567	0.887992660536949	AIF1	CALM1	GPNMB	OPRM1	CALM1->OPRM1	AIF1->GPNMB	0.9819684409884688	braak
HIF1A:CXCL12->PICALM:ITGA5	0.0008820581129464	0.0012909608461241	0.683257060502331	0.494444422171584	HIF1A	CXCL12	PICALM	ITGA5	CXCL12->ITGA5	HIF1A->PICALM	0.7786045614688546	braak
MKI67:CALR->MKI67:ITGAV	0.0008819968716127	0.0046502619565576	0.189666061794429	0.849570816793123	MKI67	CALR	MKI67	ITGAV	CALR->ITGAV	MKI67->MKI67	0.9774931001727748	braak
HSPA1A:CD14->FRMD4A:RIPK1	0.0008818297101204	0.0011846545802286	0.74437707399087	0.456648384763307	HSPA1A	CD14	FRMD4A	RIPK1	CD14->RIPK1	HSPA1A->FRMD4A	0.8971130901035707	braak
FRMD4A:ANGPT1->AIF1:ITGB1	0.0008818186401068	0.0006287233470598	1.4025543098259	0.160749784650228	FRMD4A	ANGPT1	AIF1	ITGB1	ANGPT1->ITGB1	FRMD4A->AIF1	0.4990565159594975	braak
HSPA1A:RGMB->ERN1:BMPR2	0.0008817219353829	0.0011106954076685	0.79384674618744	0.427284655070086	HSPA1A	RGMB	ERN1	BMPR2	RGMB->BMPR2	HSPA1A->ERN1	0.9054089216960464	braak
IFI44L:HRAS->HIST:INSR	0.0008814742083007	0.0006296411796847	1.39996276727343	0.161524468281708	IFI44L	HRAS	HIST	INSR	HRAS->INSR	IFI44L->HIST	0.8287699347033433	braak
HSPA1A:TGFB2->GPNMB:TGFBR1_TGFBR2	0.0008813921427115	0.0037994366440606	0.231979692065508	0.816553786976341	HSPA1A	TGFB2	GPNMB	TGFBR1_TGFBR2	TGFB2->TGFBR1_TGFBR2	HSPA1A->GPNMB	0.999999999926149	braak
ERN1:GAS6->CCL3:AXL	0.0008813643874222	0.0098719880699127	0.0892793205563587	0.928859928237234	ERN1	GAS6	CCL3	AXL	GAS6->AXL	ERN1->CCL3	0.999999999932702	braak
AIF1:PLAT->HIF1A:LRP1	0.0008813398928055	0.0014403339429744	0.611899689724408	0.540604126921277	AIF1	PLAT	HIF1A	LRP1	PLAT->LRP1	AIF1->HIF1A	0.9330487192657096	braak
TMEM163:CD55->AIF1:ADGRE2	0.000881202825127	0.0020854093300298	0.422556287841309	0.672619024788446	TMEM163	CD55	AIF1	ADGRE2	CD55->ADGRE2	TMEM163->AIF1	0.9067209545336852	braak
ERN1:F13A1->HIST:ITGA9	0.0008810868899958	0.0020725152685486	0.425129263637642	0.670742446239013	ERN1	F13A1	HIST	ITGA9	F13A1->ITGA9	ERN1->HIST	0.9308886378472132	braak
AIF1:CCL2->HIST:CCR1	0.0008808193588519	0.0070211605750376	0.125452102887884	0.900165641742479	AIF1	CCL2	HIST	CCR1	CCL2->CCR1	AIF1->HIST	0.9699225879327004	braak
FRMD4A:POMC->FRMD4A:ADRB2	0.000880482783044	0.0004854523843776	1.81373665343693	0.069718279196639	FRMD4A	POMC	FRMD4A	ADRB2	POMC->ADRB2	FRMD4A->FRMD4A	0.4865904640837588	braak
FRMD4A:SPP1->ERN1:ITGAV_ITGB1	0.000880162836965	0.0057518344843007	0.153022977167956	0.878380155523892	FRMD4A	SPP1	ERN1	ITGAV_ITGB1	SPP1->ITGAV_ITGB1	FRMD4A->ERN1	0.95090695735614	braak
CCL3:APOE->MKI67:LRP8	0.0008801529604538	0.0011188274112646	0.786674469710184	0.431472452961335	CCL3	APOE	MKI67	LRP8	APOE->LRP8	CCL3->MKI67	0.9991791735111184	braak
HIST:GNAI2->HIST:OPRM1	0.0008800343357022	0.005329954655088	0.165111036144013	0.868856586646937	HIST	GNAI2	HIST	OPRM1	GNAI2->OPRM1	HIST->HIST	0.9996502620914324	braak
GPNMB:SPP1->TMEM163:PTGER4	0.0008799064999207	0.001456956442091	0.60393466441446	0.545887081152686	GPNMB	SPP1	TMEM163	PTGER4	SPP1->PTGER4	GPNMB->TMEM163	0.8906013556008904	braak
HIF1A:HSPA8->PICALM:ADRB2	0.0008796675816893	0.0015928212976771	0.552270102724108	0.580763310972795	HIF1A	HSPA8	PICALM	ADRB2	HSPA8->ADRB2	HIF1A->PICALM	0.8358789772915939	braak
PICALM:SDC2->FRMD4A:PTPRJ	0.0008795938438339	0.0031408676830274	0.28004804168833	0.779440646948463	PICALM	SDC2	FRMD4A	PTPRJ	SDC2->PTPRJ	PICALM->FRMD4A	0.932769124823998	braak
PICALM:VCL->GPNMB:ITGB5	0.0008795778561069	0.0010267460962727	0.856665400823046	0.391629830057399	PICALM	VCL	GPNMB	ITGB5	VCL->ITGB5	PICALM->GPNMB	0.6653496037534306	braak
AIF1:TNFSF10->CD163:TNFRSF10D	0.0008794838507649	0.0007619997913493	1.15417859788067	0.248426955092384	AIF1	TNFSF10	CD163	TNFRSF10D	TNFSF10->TNFRSF10D	AIF1->CD163	0.9306205329361366	braak
HSPA1A:SEMA6D->TMEM163:PLXNA1_TREM2_TYROBP	0.0008793739111532	0.0017608144499589	0.499413161434313	0.617488349078995	HSPA1A	SEMA6D	TMEM163	PLXNA1_TREM2_TYROBP	SEMA6D->PLXNA1_TREM2_TYROBP	HSPA1A->TMEM163	0.8952744356565373	braak
TMEM163:LAMA2->AIF1:ITGA9_ITGB1	0.0008793395431814	0.0006564014199119	1.33963686930981	0.180363431112857	TMEM163	LAMA2	AIF1	ITGA9_ITGB1	LAMA2->ITGA9_ITGB1	TMEM163->AIF1	0.8371662694461206	braak
IFI44L:TGFB1->HIST:ACVR1_TGFBR2	0.0008792848682788	0.0012625524660908	0.696434320073308	0.486156876210327	IFI44L	TGFB1	HIST	ACVR1_TGFBR2	TGFB1->ACVR1_TGFBR2	IFI44L->HIST	0.8972843541141643	braak
MKI67:ADAM9->HIST:ITGAV	0.0008792359434164	0.0073287102436521	0.119971443021375	0.904505769705874	MKI67	ADAM9	HIST	ITGAV	ADAM9->ITGAV	MKI67->HIST	0.999999999993433	braak
ERN1:ICAM1->HSPA1A:ITGAX_ITGB2	0.0008792103279238	0.0030149122788361	0.291620533736822	0.770576773880402	ERN1	ICAM1	HSPA1A	ITGAX_ITGB2	ICAM1->ITGAX_ITGB2	ERN1->HSPA1A	0.955620999285702	braak
HSPA1A:LAMA1->HSPA1A:ITGA9_ITGB1	0.00087914533906	0.0009258646836193	0.949539770351058	0.342346154758853	HSPA1A	LAMA1	HSPA1A	ITGA9_ITGB1	LAMA1->ITGA9_ITGB1	HSPA1A->HSPA1A	0.891589581590194	braak
HSPA1A:ALCAM->PICALM:NRP1	0.0008791138208903	0.0033556967313702	0.261976540571154	0.793339528624126	HSPA1A	ALCAM	PICALM	NRP1	ALCAM->NRP1	HSPA1A->PICALM	0.9832715999017514	braak
HSPA1A:CCL2->CCL3:CCR1	0.0008790607973166	0.0041106289796633	0.213850678732058	0.830663503077657	HSPA1A	CCL2	CCL3	CCR1	CCL2->CCR1	HSPA1A->CCL3	0.999999999971897	braak
HSPA1A:IL16->CD163:CD4	0.0008784987949281	0.000694185644273	1.2655098851087	0.205688607117153	HSPA1A	IL16	CD163	CD4	IL16->CD4	HSPA1A->CD163	0.9014480865259688	braak
HIF1A:COL5A1->TMEM163:SDC3	0.0008783184269722	0.0007148630033324	1.22865279484021	0.219202011957368	HIF1A	COL5A1	TMEM163	SDC3	COL5A1->SDC3	HIF1A->TMEM163	0.8319189348617182	braak
HIF1A:ICAM1->AIF1:ITGAM_ITGB2	0.0008782593046013	0.0008625005054851	1.01827106073091	0.308549157268249	HIF1A	ICAM1	AIF1	ITGAM_ITGB2	ICAM1->ITGAM_ITGB2	HIF1A->AIF1	0.8882832363829942	braak
IFI44L:IGFBP4->CD163:LRP6	0.0008781580486876	0.0007891895637776	1.1127339855891	0.265822694757246	IFI44L	IGFBP4	CD163	LRP6	IGFBP4->LRP6	IFI44L->CD163	0.8560224022268923	braak
AIF1:CCL3->ERN1:CCR1	0.0008777575846272	0.0010726200252173	0.818330409642799	0.413168546466909	AIF1	CCL3	ERN1	CCR1	CCL3->CCR1	AIF1->ERN1	0.9667073632556424	braak
GPNMB:OMG->GPNMB:TNFRSF1B	0.0008775416390793	0.0049720726614069	0.176494130081966	0.859905759814706	GPNMB	OMG	GPNMB	TNFRSF1B	OMG->TNFRSF1B	GPNMB->GPNMB	0.950576824042487	braak
GPNMB:B2M->MKI67:TFRC	0.0008775405861114	0.004010171837353	0.218828674107563	0.8267835094537	GPNMB	B2M	MKI67	TFRC	B2M->TFRC	GPNMB->MKI67	0.9897135930776996	braak
GPNMB:ADAM15->AIF1:ITGB1	0.0008774994041185	0.0015674793264006	0.559815615644202	0.575605211206685	GPNMB	ADAM15	AIF1	ITGB1	ADAM15->ITGB1	GPNMB->AIF1	0.9323182998418136	braak
GPNMB:APP->MKI67:VLDLR	0.0008774098542236	0.0005802917605241	1.5120150136736	0.130530043166401	GPNMB	APP	MKI67	VLDLR	APP->VLDLR	GPNMB->MKI67	0.9556403311592918	braak
TMEM163:SELPLG->HIST:SELL	0.0008773947731368	0.0005852900148414	1.49907695482286	0.133853669290114	TMEM163	SELPLG	HIST	SELL	SELPLG->SELL	TMEM163->HIST	0.9670443965695226	braak
TMEM163:COL4A4->GPNMB:CD47	0.0008772100791653	0.0012352297153046	0.710159469365622	0.477605251544664	TMEM163	COL4A4	GPNMB	CD47	COL4A4->CD47	TMEM163->GPNMB	0.8820527743397781	braak
ERN1:SLIT2->MKI67:ROBO1	0.0008771290934075	0.001752903050158	0.500386540675149	0.616802928620539	ERN1	SLIT2	MKI67	ROBO1	SLIT2->ROBO1	ERN1->MKI67	0.9967127116836986	braak
HIST:SPP1->GPNMB:ITGA4_ITGB1	0.0008769414384407	0.0024607376142518	0.356373403390028	0.721560944641119	HIST	SPP1	GPNMB	ITGA4_ITGB1	SPP1->ITGA4_ITGB1	HIST->GPNMB	0.9309896090613462	braak
FRMD4A:COL9A2->HIF1A:ITGA9_ITGB1	0.0008768200452782	0.0008143458938232	1.07671697239325	0.281606727581703	FRMD4A	COL9A2	HIF1A	ITGA9_ITGB1	COL9A2->ITGA9_ITGB1	FRMD4A->HIF1A	0.8184748668194424	braak
HIST:HMGB1->HIF1A:CXCR4	0.0008768048522722	0.0048902456054576	0.179296690393971	0.857704745429075	HIST	HMGB1	HIF1A	CXCR4	HMGB1->CXCR4	HIST->HIF1A	0.9721086290453156	braak
AIF1:HLA-A->TMEM163:APLP2	0.0008767824929809	0.004032726673913	0.217416791138546	0.827883546719806	AIF1	HLA-A	TMEM163	APLP2	HLA-A->APLP2	AIF1->TMEM163	0.9760768172727264	braak
GPNMB:HLA-C->MKI67:NOTCH4	0.000876661263461	0.001493484121225	0.586990682392996	0.557209964540911	GPNMB	HLA-C	MKI67	NOTCH4	HLA-C->NOTCH4	GPNMB->MKI67	0.9556403311592918	braak
CD163:WNT2B->IFI44L:FZD1_LRP6	0.0008766220461181	0.0017161314542784	0.510812877377552	0.609482091199874	CD163	WNT2B	IFI44L	FZD1_LRP6	WNT2B->FZD1_LRP6	CD163->IFI44L	0.9844838839489164	braak
TMEM163:TGFB1->HSPA1A:LPP	0.0008765270979986	0.0172723546734653	0.0507474003729929	0.959526805247227	TMEM163	TGFB1	HSPA1A	LPP	TGFB1->LPP	TMEM163->HSPA1A	0.999999999994489	braak
IFI44L:S100A10->PICALM:CFTR	0.0008765209457481	0.0052223353186054	0.167840801532862	0.866708522806556	IFI44L	S100A10	PICALM	CFTR	S100A10->CFTR	IFI44L->PICALM	0.9882701921032478	braak
CD163:CCL3L1->GPNMB:CCR1	0.0008764734623135	0.0008026564912581	1.09196583078729	0.274848120243648	CD163	CCL3L1	GPNMB	CCR1	CCL3L1->CCR1	CD163->GPNMB	0.5908152506024874	braak
HIST:HLA-DRB5->HIF1A:CD4	0.0008761257449077	0.0018082850191028	0.484506444311737	0.628026491962722	HIST	HLA-DRB5	HIF1A	CD4	HLA-DRB5->CD4	HIST->HIF1A	0.8631497106285686	braak
TMEM163:SEMA6D->HSPA1A:PLXNA1_TREM2_TYROBP	0.0008760119975118	0.0011441918535828	0.765616356006034	0.443904609498072	TMEM163	SEMA6D	HSPA1A	PLXNA1_TREM2_TYROBP	SEMA6D->PLXNA1_TREM2_TYROBP	TMEM163->HSPA1A	0.8758493933557298	braak
HSPA1A:FGF20->CCL3:FGFR1	0.0008759592841277	0.003968173830093	0.22074619752916	0.825290058210834	HSPA1A	FGF20	CCL3	FGFR1	FGF20->FGFR1	HSPA1A->CCL3	0.999999999971897	braak
GPNMB:RTN4->FRMD4A:LINGO1	0.0008759224488184	0.0009048777970387	0.968000819210002	0.333043960568802	GPNMB	RTN4	FRMD4A	LINGO1	RTN4->LINGO1	GPNMB->FRMD4A	0.6751315295075522	braak
ERN1:ENTPD1->CD163:TMIGD3	0.0008757242941489	0.0012785616218129	0.684929282412866	0.493388546884224	ERN1	ENTPD1	CD163	TMIGD3	ENTPD1->TMIGD3	ERN1->CD163	0.8908794613038499	braak
TMEM163:NCAM1->HIF1A:CACNA1C	0.0008757136160539	0.0008373884280251	1.04576751570264	0.295668382432021	TMEM163	NCAM1	HIF1A	CACNA1C	NCAM1->CACNA1C	TMEM163->HIF1A	0.8186423226741039	braak
CD163:FARP2->ERN1:PLXNA1	0.0008754165619652	0.001387492787309	0.63093413527795	0.528083591215329	CD163	FARP2	ERN1	PLXNA1	FARP2->PLXNA1	CD163->ERN1	0.9332866306637948	braak
AIF1:IL10->HIST:IFNLR1	0.0008753357671022	0.0011202311462171	0.781388528660445	0.434574015926987	AIF1	IL10	HIST	IFNLR1	IL10->IFNLR1	AIF1->HIST	0.8116635593225556	braak
HSPA1A:CALR->GPNMB:TSHR	0.0008751470313014	0.001268342055348	0.689992914459752	0.490198643195833	HSPA1A	CALR	GPNMB	TSHR	CALR->TSHR	HSPA1A->GPNMB	0.999999999926149	braak
TMEM163:SPP1->MKI67:CD44	0.0008750498058388	0.0010813906039086	0.80918939250635	0.418406215437105	TMEM163	SPP1	MKI67	CD44	SPP1->CD44	TMEM163->MKI67	0.8082317153161408	braak
CCL3:HLA-B->FRMD4A:CANX	0.0008749446408496	0.0015216323400081	0.575003972934111	0.565288610062736	CCL3	HLA-B	FRMD4A	CANX	HLA-B->CANX	CCL3->FRMD4A	0.8446916727435074	braak
HIST:CALR->CCL3:TSHR	0.0008748686045004	0.0004369413205764	2.00225651203309	0.0452571505724493	HIST	CALR	CCL3	TSHR	CALR->TSHR	HIST->CCL3	0.6198723100446628	braak
TMEM163:CLEC11A->IFI44L:ITGB1	0.0008748197798468	0.0006806526786888	1.28526605012717	0.198699329547302	TMEM163	CLEC11A	IFI44L	ITGB1	CLEC11A->ITGB1	TMEM163->IFI44L	0.828822905854912	braak
HIF1A:TGFB1->HSPA1A:ITGB1	0.0008747684768004	0.0013351259360242	0.655195478716689	0.512341904951716	HIF1A	TGFB1	HSPA1A	ITGB1	TGFB1->ITGB1	HIF1A->HSPA1A	0.9111717351291618	braak
MKI67:PSPN->GPNMB:SDC3	0.0008746074869681	0.0009586327440622	0.912348855581585	0.361585103586351	MKI67	PSPN	GPNMB	SDC3	PSPN->SDC3	MKI67->GPNMB	0.8576866594632719	braak
ERN1:ADM->HSPA1A:ADRB2	0.000874572155566	0.0034631820924986	0.252534268255889	0.800628129977458	ERN1	ADM	HSPA1A	ADRB2	ADM->ADRB2	ERN1->HSPA1A	0.955620999285702	braak
PICALM:C3->AIF1:C5AR2	0.0008743946505714	0.0008504421049921	1.02816481620404	0.303872305605233	PICALM	C3	AIF1	C5AR2	C3->C5AR2	PICALM->AIF1	0.8442836225387571	braak
IFI44L:COL9A2->HIF1A:CD44	0.00087392382997	0.0010632832709989	0.821910636428067	0.411127758926478	IFI44L	COL9A2	HIF1A	CD44	COL9A2->CD44	IFI44L->HIF1A	0.9109553230047428	braak
TMEM163:CXCL12->HIF1A:CD4	0.0008738137511168	0.0056087901761903	0.155793624590601	0.87619569610387	TMEM163	CXCL12	HIF1A	CD4	CXCL12->CD4	TMEM163->HIF1A	0.9704802051465872	braak
HSPA1A:ADAM10->GPNMB:TSPAN5	0.0008737974789881	0.0007038311053221	1.24148744262754	0.214425734221842	HSPA1A	ADAM10	GPNMB	TSPAN5	ADAM10->TSPAN5	HSPA1A->GPNMB	0.999999999926149	braak
HIF1A:CALR->HIF1A:TSHR	0.0008736976298633	0.0017036594581001	0.512835840349044	0.608066156768599	HIF1A	CALR	HIF1A	TSHR	CALR->TSHR	HIF1A->HIF1A	0.88731721484722	braak
MKI67:ANGPT2->GPNMB:ITGA5_ITGB1	0.0008736356280117	0.0011254772392716	0.776235713640094	0.43760982273348	MKI67	ANGPT2	GPNMB	ITGA5_ITGB1	ANGPT2->ITGA5_ITGB1	MKI67->GPNMB	0.8693729175404209	braak
HIF1A:SPP1->HIST:ITGA4_ITGB1	0.0008733910198868	0.0017247369373873	0.506390859356141	0.612582290100503	HIF1A	SPP1	HIST	ITGA4_ITGB1	SPP1->ITGA4_ITGB1	HIF1A->HIST	0.9046854496029187	braak
TMEM163:HLA-B->FRMD4A:LILRA1	0.0008733716043116	0.0004346736331382	2.00925829801587	0.0445097479883077	TMEM163	HLA-B	FRMD4A	LILRA1	HLA-B->LILRA1	TMEM163->FRMD4A	0.4875075886730763	braak
IFI44L:LGALS9->HIF1A:COLEC12	0.0008733399445542	0.0022724632091905	0.384314228288574	0.700745563596286	IFI44L	LGALS9	HIF1A	COLEC12	LGALS9->COLEC12	IFI44L->HIF1A	0.9682463561036112	braak
IFI44L:LAMA2->IFI44L:ITGA6_ITGB1	0.000873099879921	0.0007806586307499	1.11841443305673	0.263390032888693	IFI44L	LAMA2	IFI44L	ITGA6_ITGB1	LAMA2->ITGA6_ITGB1	IFI44L->IFI44L	0.870964403518933	braak
AIF1:SERPINE1->TMEM163:ITGB5	0.0008730185723307	0.0007606061525049	1.14779320342797	0.251053943749664	AIF1	SERPINE1	TMEM163	ITGB5	SERPINE1->ITGB5	AIF1->TMEM163	0.8001795453809541	braak
HIF1A:POMC->HIST:TSHR	0.0008727892105747	0.0052001892751934	0.167837969809718	0.866710750594253	HIF1A	POMC	HIST	TSHR	POMC->TSHR	HIF1A->HIST	0.9693003069727186	braak
CCL3:NRG1->IFI44L:NETO2	0.0008726568280159	0.0016355337655599	0.533560875594162	0.593645382994021	CCL3	NRG1	IFI44L	NETO2	NRG1->NETO2	CCL3->IFI44L	0.945550455260356	braak
CCL3:SERPINA1->GPNMB:LRP1	0.0008724027848744	0.0004653079971523	1.87489316799488	0.0608074221541287	CCL3	SERPINA1	GPNMB	LRP1	SERPINA1->LRP1	CCL3->GPNMB	0.9464859990375304	braak
HIF1A:JAG2->HIST:NOTCH1	0.0008722059725013	0.0006243988831328	1.39687305032511	0.162451750040995	HIF1A	JAG2	HIST	NOTCH1	JAG2->NOTCH1	HIF1A->HIST	0.7153309815068858	braak
TMEM163:WNT5A->FRMD4A:FZD3	0.0008721605503228	0.0008031797053054	1.08588469624138	0.277530008448077	TMEM163	WNT5A	FRMD4A	FZD3	WNT5A->FZD3	TMEM163->FRMD4A	0.7902319914209829	braak
IFI44L:NRG1->AIF1:MS4A4A	0.0008719514483913	0.0009494167167818	0.918407515876535	0.358405557360938	IFI44L	NRG1	AIF1	MS4A4A	NRG1->MS4A4A	IFI44L->AIF1	0.8903041474089861	braak
MKI67:PTPN6->TMEM163:CLEC12A	0.0008719149667287	0.0005309995617269	1.64202577473532	0.100584662616666	MKI67	PTPN6	TMEM163	CLEC12A	PTPN6->CLEC12A	MKI67->TMEM163	0.8433507686333357	braak
PICALM:TGFB1->HIST:ITGB5	0.0008717941408122	0.0059665535399882	0.146113520136787	0.883831773438034	PICALM	TGFB1	HIST	ITGB5	TGFB1->ITGB5	PICALM->HIST	0.9817986688070692	braak
HSPA1A:CD14->GPNMB:ITGB2	0.0008716478623708	0.0015665290055546	0.556419867924657	0.577923859973412	HSPA1A	CD14	GPNMB	ITGB2	CD14->ITGB2	HSPA1A->GPNMB	0.999999999926149	braak
HIF1A:ADM->MKI67:GPR84	0.0008716245187603	0.0012284577070087	0.709527494343071	0.477997195801143	HIF1A	ADM	MKI67	GPR84	ADM->GPR84	HIF1A->MKI67	0.8056309760006544	braak
GPNMB:SIRPB2->HSPA1A:CD47	0.000871607553734	0.0013094789024514	0.665614048536669	0.505657824515847	GPNMB	SIRPB2	HSPA1A	CD47	SIRPB2->CD47	GPNMB->HSPA1A	0.941949866943466	braak
HSPA1A:TGFB1->HIF1A:ACVR1_TGFBR2	0.0008714960495958	0.0004776079600456	1.82471006034455	0.0680447943011506	HSPA1A	TGFB1	HIF1A	ACVR1_TGFBR2	TGFB1->ACVR1_TGFBR2	HSPA1A->HIF1A	0.9444996054190036	braak
HSPA1A:TGFB1->HIF1A:ACVR1_TGFBR1_TGFBR2	0.0008714960495958	0.0004776079600456	1.82471006034455	0.0680447943011506	HSPA1A	TGFB1	HIF1A	ACVR1_TGFBR1_TGFBR2	TGFB1->ACVR1_TGFBR1_TGFBR2	HSPA1A->HIF1A	0.9444996054190036	braak
HIF1A:SEMA5A->FRMD4A:PLXNA1	0.000871477390428	0.0011428057984348	0.762576976439518	0.445715719710251	HIF1A	SEMA5A	FRMD4A	PLXNA1	SEMA5A->PLXNA1	HIF1A->FRMD4A	0.8402856282104041	braak
ERN1:VEGFB->CCL3:NRP1	0.0008714224229935	0.0008266653794994	1.05414166917355	0.29181806106034	ERN1	VEGFB	CCL3	NRP1	VEGFB->NRP1	ERN1->CCL3	0.999999999932702	braak
HSPA1A:APP->GPNMB:TSPAN15	0.0008711339892364	0.0008632818815526	1.00909564749548	0.312928765190919	HSPA1A	APP	GPNMB	TSPAN15	APP->TSPAN15	HSPA1A->GPNMB	0.999999999926149	braak
IFI44L:TNFSF10->HIF1A:TNFRSF10B	0.0008710758551082	0.0009646636431366	0.902984020705774	0.366534375739088	IFI44L	TNFSF10	HIF1A	TNFRSF10B	TNFSF10->TNFRSF10B	IFI44L->HIF1A	0.9109553230047428	braak
TMEM163:CD99->HSPA1A:CD81	0.0008708374651072	0.0007450575940702	1.16881899069011	0.24247656737682	TMEM163	CD99	HSPA1A	CD81	CD99->CD81	TMEM163->HSPA1A	0.8758493933557298	braak
HIF1A:TGFB2->FRMD4A:ACVR1_TGFBR1_TGFBR2	0.000870622515554	0.0009906911892408	0.878803127563063	0.379508030214408	HIF1A	TGFB2	FRMD4A	ACVR1_TGFBR1_TGFBR2	TGFB2->ACVR1_TGFBR1_TGFBR2	HIF1A->FRMD4A	0.8261492498891264	braak
HIF1A:TGFB2->FRMD4A:ACVR1_TGFBR2	0.000870622515554	0.0009906911892408	0.878803127563063	0.379508030214408	HIF1A	TGFB2	FRMD4A	ACVR1_TGFBR2	TGFB2->ACVR1_TGFBR2	HIF1A->FRMD4A	0.8261492498891264	braak
IFI44L:CALM1->IFI44L:TRPC5	0.0008705265767526	0.0011012611970661	0.79048147621269	0.429246636060416	IFI44L	CALM1	IFI44L	TRPC5	CALM1->TRPC5	IFI44L->IFI44L	0.8760040781095282	braak
HIST:CALCB->FRMD4A:ADRB2	0.0008705111984692	0.0013510106871097	0.644340719710796	0.519354516103124	HIST	CALCB	FRMD4A	ADRB2	CALCB->ADRB2	HIST->FRMD4A	0.9782563026797528	braak
AIF1:VEGFA->HIST:EPHB2	0.0008704764576696	0.0008805369572647	0.988574585641012	0.322871325635827	AIF1	VEGFA	HIST	EPHB2	VEGFA->EPHB2	AIF1->HIST	0.7487124253933501	braak
FRMD4A:SPINT1->HIF1A:ST14	0.000870398486811	0.0009956116918081	0.874234898979893	0.381990344157564	FRMD4A	SPINT1	HIF1A	ST14	SPINT1->ST14	FRMD4A->HIF1A	0.8662355130637907	braak
MKI67:SERPINA1->PICALM:LRP1	0.00087034616011	0.0011369238503292	0.765527224939462	0.443957661176787	MKI67	SERPINA1	PICALM	LRP1	SERPINA1->LRP1	MKI67->PICALM	0.898134785350849	braak
HIF1A:PLAU->AIF1:IGF2R	0.0008703211154226	0.0027861471023917	0.312374430867472	0.754755980044803	HIF1A	PLAU	AIF1	IGF2R	PLAU->IGF2R	HIF1A->AIF1	0.9815416894950576	braak
CD163:ADAM15->HIF1A:ITGB1	0.0008702001555201	0.000831007054409	1.04716337954431	0.295024231907523	CD163	ADAM15	HIF1A	ITGB1	ADAM15->ITGB1	CD163->HIF1A	0.7325696019392186	braak
HIF1A:CXCL12->PICALM:CD4	0.0008701288898865	0.0008768982590747	0.992280325433258	0.321060798067632	HIF1A	CXCL12	PICALM	CD4	CXCL12->CD4	HIF1A->PICALM	0.690291865711229	braak
GPNMB:CD14->HSPA1A:TLR1	0.0008701160138351	0.0020677796901569	0.420797253197284	0.673903137589649	GPNMB	CD14	HSPA1A	TLR1	CD14->TLR1	GPNMB->HSPA1A	0.9534079697752303	braak
CD163:PDGFB->MKI67:ADGRV1	0.0008699330122581	0.0004232685194626	2.05527454147203	0.0398524948614639	CD163	PDGFB	MKI67	ADGRV1	PDGFB->ADGRV1	CD163->MKI67	0.6674083016576069	braak
HIST:ITGB2->GPNMB:CD226	0.0008698190539743	0.0027378486951457	0.317701652219321	0.750711257814269	HIST	ITGB2	GPNMB	CD226	ITGB2->CD226	HIST->GPNMB	0.9403390858916216	braak
CCL3:S100A8->MKI67:CD69	0.0008696842692109	0.0048525471653135	0.179222218678791	0.857763218192445	CCL3	S100A8	MKI67	CD69	S100A8->CD69	CCL3->MKI67	0.999999999984369	braak
HIF1A:ADAM17->IFI44L:NOTCH1	0.000869173737279	0.0008203880425102	1.05946660877636	0.289387328539945	HIF1A	ADAM17	IFI44L	NOTCH1	ADAM17->NOTCH1	HIF1A->IFI44L	0.9144478232497244	braak
HIST:TLN1->HSPA1A:ITGB5	0.0008691723999273	0.0010722121694638	0.810634708951222	0.417575478301352	HIST	TLN1	HSPA1A	ITGB5	TLN1->ITGB5	HIST->HSPA1A	0.8825574847825108	braak
PICALM:MFNG->GPNMB:NOTCH2	0.0008689975060268	0.0005848392357468	1.48587415636886	0.137312410572713	PICALM	MFNG	GPNMB	NOTCH2	MFNG->NOTCH2	PICALM->GPNMB	0.3615893478414775	braak
HIF1A:ARF1->CD163:PLD2	0.0008689666658574	0.0015398645001172	0.564313720974333	0.572540645100454	HIF1A	ARF1	CD163	PLD2	ARF1->PLD2	HIF1A->CD163	0.8744924426284223	braak
HIF1A:TNFSF10->CCL3:TNFRSF10B	0.0008683275250738	0.005055182487516	0.171769768394761	0.863618533557576	HIF1A	TNFSF10	CCL3	TNFRSF10B	TNFSF10->TNFRSF10B	HIF1A->CCL3	0.999999999997659	braak
IFI44L:FN1->TMEM163:PLAUR	0.0008682447976742	0.0009902615660078	0.876783293907374	0.380604354808634	IFI44L	FN1	TMEM163	PLAUR	FN1->PLAUR	IFI44L->TMEM163	0.8738213549458564	braak
HIST:TNF->IFI44L:TNFRSF1A	0.0008682344855704	0.0035747961438261	0.242876642649937	0.808100960340946	HIST	TNF	IFI44L	TNFRSF1A	TNF->TNFRSF1A	HIST->IFI44L	0.999999999949211	braak
HIST:VCAN->HIST:ITGB1	0.000868071728202	0.0010799245641355	0.803826264380728	0.421497319101695	HIST	VCAN	HIST	ITGB1	VCAN->ITGB1	HIST->HIST	0.9428562018885231	braak
MKI67:TGFB1->AIF1:ACVR1B_TGFBR2	0.0008680099866761	0.0009256470406293	0.93773322722018	0.348381523605182	MKI67	TGFB1	AIF1	ACVR1B_TGFBR2	TGFB1->ACVR1B_TGFBR2	MKI67->AIF1	0.7302612706339391	braak
PICALM:PDCD1LG2->TMEM163:RGMB	0.0008679375004225	0.0018152362238099	0.478140249207303	0.632550386490716	PICALM	PDCD1LG2	TMEM163	RGMB	PDCD1LG2->RGMB	PICALM->TMEM163	0.9874326608538486	braak
GPNMB:HLA-C->FRMD4A:LILRA1	0.0008679359529379	0.0015505830577055	0.55974812095673	0.575651254387422	GPNMB	HLA-C	FRMD4A	LILRA1	HLA-C->LILRA1	GPNMB->FRMD4A	0.831866501581233	braak
IFI44L:HSP90B1->HIF1A:TLR7	0.0008679106250458	0.0009255900724112	0.937683593326439	0.348407037777066	IFI44L	HSP90B1	HIF1A	TLR7	HSP90B1->TLR7	IFI44L->HIF1A	0.9109553230047428	braak
ERN1:CXCL12->GPNMB:CXCR4	0.0008678672030696	0.0085166377071442	0.101902562127497	0.918834016268062	ERN1	CXCL12	GPNMB	CXCR4	CXCL12->CXCR4	ERN1->GPNMB	0.984870114537369	braak
FRMD4A:TXLNA->FRMD4A:STX1A	0.0008677715497069	0.0022845218334773	0.379848218997359	0.704058086616361	FRMD4A	TXLNA	FRMD4A	STX1A	TXLNA->STX1A	FRMD4A->FRMD4A	0.9373788950747516	braak
FRMD4A:ITGB3BP->IFI44L:ITGB5	0.0008677367175172	0.0011526668722121	0.752807891365781	0.451565364014763	FRMD4A	ITGB3BP	IFI44L	ITGB5	ITGB3BP->ITGB5	FRMD4A->IFI44L	0.8893425682792254	braak
HIST:TGFB2->CD163:ENG	0.0008677085377423	0.0009819192098775	0.88368628397705	0.376865586531236	HIST	TGFB2	CD163	ENG	TGFB2->ENG	HIST->CD163	0.8648030388829973	braak
CD163:HSP90B1->TMEM163:LRP1	0.0008674355287039	0.013661693137605	0.0634939988745828	0.949373137807902	CD163	HSP90B1	TMEM163	LRP1	HSP90B1->LRP1	CD163->TMEM163	0.9999751006751676	braak
IFI44L:SEMA4C->TMEM163:PLXNB2	0.0008673169603849	0.0010504923844768	0.825628984275746	0.40901458815536	IFI44L	SEMA4C	TMEM163	PLXNB2	SEMA4C->PLXNB2	IFI44L->TMEM163	0.8792442238494242	braak
HIST:PIGF->MKI67:FLT1	0.0008672796491637	0.0009749882695696	0.889528290988168	0.373719225659673	HIST	PIGF	MKI67	FLT1	PIGF->FLT1	HIST->MKI67	0.9069382427975902	braak
CD163:MFNG->CD163:NOTCH2	0.0008669317425589	0.0017415907845343	0.49778153987574	0.618638028623383	CD163	MFNG	CD163	NOTCH2	MFNG->NOTCH2	CD163->CD163	0.9492569514563236	braak
GPNMB:COL8A2->TMEM163:ITGA10_ITGB1	0.0008668949942965	0.0004005125780612	2.16446384403947	0.0304287685688113	GPNMB	COL8A2	TMEM163	ITGA10_ITGB1	COL8A2->ITGA10_ITGB1	GPNMB->TMEM163	0.7764137029916001	braak
FRMD4A:EFNB1->FRMD4A:EPHB6	0.0008667916900436	0.0022140807550704	0.391490548869363	0.695434673271411	FRMD4A	EFNB1	FRMD4A	EPHB6	EFNB1->EPHB6	FRMD4A->FRMD4A	0.9343904270716072	braak
MKI67:WNT5B->MKI67:FZD1_LRP5	0.0008667458123509	0.0016975024086784	0.510600637689673	0.609630729254788	MKI67	WNT5B	MKI67	FZD1_LRP5	WNT5B->FZD1_LRP5	MKI67->MKI67	0.8877632423587459	braak
IFI44L:EFNB1->IFI44L:EPHB6	0.0008663154574696	0.0016038870406417	0.540134956837734	0.589103964728817	IFI44L	EFNB1	IFI44L	EPHB6	EFNB1->EPHB6	IFI44L->IFI44L	0.8993290282699501	braak
TMEM163:JAG1->MKI67:NOTCH1	0.0008662062744748	0.0011042430589386	0.784434429959092	0.432785242487085	TMEM163	JAG1	MKI67	NOTCH1	JAG1->NOTCH1	TMEM163->MKI67	0.8082317153161408	braak
AIF1:AFDN->MKI67:EPHB2	0.0008661908879999	0.001177212426991	0.735798287666648	0.461853463464504	AIF1	AFDN	MKI67	EPHB2	AFDN->EPHB2	AIF1->MKI67	0.7968025404481678	braak
FRMD4A:TGFB1->PICALM:CXCR4	0.0008658327677774	0.0006507917736388	1.33042979774651	0.183376702254549	FRMD4A	TGFB1	PICALM	CXCR4	TGFB1->CXCR4	FRMD4A->PICALM	0.5208042139119793	braak
FRMD4A:CD14->HSPA1A:ITGB1	0.0008657574005917	0.0022359257646893	0.387203105874137	0.698605850988173	FRMD4A	CD14	HSPA1A	ITGB1	CD14->ITGB1	FRMD4A->HSPA1A	0.8969312915904294	braak
ERN1:TF->GPNMB:ADRB2	0.0008655483807119	0.0006557506703137	1.31993518252585	0.186856659787517	ERN1	TF	GPNMB	ADRB2	TF->ADRB2	ERN1->GPNMB	0.8476911883043454	braak
HIST:ADAM17->MKI67:ERBB4	0.0008653686788739	0.0044187865163671	0.19583853523328	0.844736547283474	HIST	ADAM17	MKI67	ERBB4	ADAM17->ERBB4	HIST->MKI67	0.9907821790044052	braak
HSPA1A:HSP90B1->GPNMB:TLR7	0.0008652235899444	0.0008368125835446	1.03395145694336	0.301158857377321	HSPA1A	HSP90B1	GPNMB	TLR7	HSP90B1->TLR7	HSPA1A->GPNMB	0.999999999926149	braak
AIF1:IRAK4->HIF1A:TLR7	0.0008652058938351	0.0008622809820576	1.00339206342062	0.315671731908535	AIF1	IRAK4	HIF1A	TLR7	IRAK4->TLR7	AIF1->HIF1A	0.9330487192657096	braak
GPNMB:NTNG2->HIST:LRRC4	0.0008650368124012	0.0020798925172757	0.415904574498999	0.677479832002504	GPNMB	NTNG2	HIST	LRRC4	NTNG2->LRRC4	GPNMB->HIST	0.8955801378978653	braak
IFI44L:JAG2->IFI44L:NOTCH2	0.000864927768743	0.0017293747795264	0.500138997620812	0.616977208367639	IFI44L	JAG2	IFI44L	NOTCH2	JAG2->NOTCH2	IFI44L->IFI44L	0.9030302777017264	braak
FRMD4A:GNAS->IFI44L:ADORA1	0.0008648749810694	0.0010698953558747	0.80837343233657	0.41887564135341	FRMD4A	GNAS	IFI44L	ADORA1	GNAS->ADORA1	FRMD4A->IFI44L	0.8845846661141666	braak
GPNMB:LGALS9->GPNMB:SLC1A5	0.000864799621238	0.0027769396540815	0.311421827250362	0.755479962585634	GPNMB	LGALS9	GPNMB	SLC1A5	LGALS9->SLC1A5	GPNMB->GPNMB	0.9198598556501956	braak
GPNMB:SERPINF1->HIST:PLXDC2	0.0008646552517173	0.0066489158453801	0.130044547385588	0.896531182200392	GPNMB	SERPINF1	HIST	PLXDC2	SERPINF1->PLXDC2	GPNMB->HIST	0.9763605897716076	braak
TMEM163:CCL2->TMEM163:CCR5	0.0008645447861853	0.0005133455591958	1.68413804443873	0.0921549933835008	TMEM163	CCL2	TMEM163	CCR5	CCL2->CCR5	TMEM163->TMEM163	0.758575373494237	braak
IFI44L:COPA->TMEM163:P2RY6	0.0008644900375524	0.0008049797583322	1.07392767160201	0.282855099955528	IFI44L	COPA	TMEM163	P2RY6	COPA->P2RY6	IFI44L->TMEM163	0.8631377743844078	braak
AIF1:GSTP1->AIF1:TRAF2	0.0008644705290132	0.000792165762801	1.09127479324087	0.27515198580069	AIF1	GSTP1	AIF1	TRAF2	GSTP1->TRAF2	AIF1->AIF1	0.8079859900496452	braak
CCL3:LGALS9->MKI67:LRP1	0.0008641737655708	0.0004543820722043	1.90186589312047	0.0571886891123711	CCL3	LGALS9	MKI67	LRP1	LGALS9->LRP1	CCL3->MKI67	0.3227722278786746	braak
CD163:PDGFB->IFI44L:ADGRV1	0.0008641352960877	0.0009135386963809	0.945920845511083	0.34418896037134	CD163	PDGFB	IFI44L	ADGRV1	PDGFB->ADGRV1	CD163->IFI44L	0.9844838839489164	braak
FRMD4A:LGALS9->MKI67:SLC1A5	0.0008639880071203	0.0005871477622623	1.47150012765333	0.141155913020018	FRMD4A	LGALS9	MKI67	SLC1A5	LGALS9->SLC1A5	FRMD4A->MKI67	0.750231573789418	braak
HIST:C3->AIF1:C5AR2	0.0008639702067885	0.0005130752184083	1.68390554794041	0.0921999239849966	HIST	C3	AIF1	C5AR2	C3->C5AR2	HIST->AIF1	0.6986936485435756	braak
MKI67:GNAI2->FRMD4A:IGF1R	0.0008639276438954	0.0011373744453755	0.759580670559365	0.447505276809755	MKI67	GNAI2	FRMD4A	IGF1R	GNAI2->IGF1R	MKI67->FRMD4A	0.9219252190175892	braak
FRMD4A:GPI->CD163:AMFR	0.0008638182492481	0.0017061843044628	0.506286599278096	0.612655469043859	FRMD4A	GPI	CD163	AMFR	GPI->AMFR	FRMD4A->CD163	0.9328372217099964	braak
CD163:WNT5A->AIF1:ANTXR1	0.000863771532072	0.0011756679433416	0.734707054797266	0.46251792287144	CD163	WNT5A	AIF1	ANTXR1	WNT5A->ANTXR1	CD163->AIF1	0.8735462046333768	braak
TMEM163:TNFSF9->TMEM163:ADGRG5	0.0008635885331773	0.0009856230465605	0.876185410021564	0.380929246801839	TMEM163	TNFSF9	TMEM163	ADGRG5	TNFSF9->ADGRG5	TMEM163->TMEM163	0.8128530283282701	braak
HIF1A:CALM3->GPNMB:PDE1B	0.0008634743723278	0.0018485989160312	0.467096656197145	0.64043072642295	HIF1A	CALM3	GPNMB	PDE1B	CALM3->PDE1B	HIF1A->GPNMB	0.8589467897303513	braak
PICALM:HGF->CD163:NRP1	0.0008634320052757	0.0015401627560996	0.560610884697915	0.575062829680755	PICALM	HGF	CD163	NRP1	HGF->NRP1	PICALM->CD163	0.8625635662724151	braak
MKI67:HLA-DQB1->CD163:CD4	0.0008634260179872	0.0006447608412918	1.33914152766679	0.180524603521856	MKI67	HLA-DQB1	CD163	CD4	HLA-DQB1->CD4	MKI67->CD163	0.9080970647056864	braak
HIF1A:IRAK4->FRMD4A:TLR7	0.0008632694075291	0.0009460986466575	0.912451794090367	0.361530934884841	HIF1A	IRAK4	FRMD4A	TLR7	IRAK4->TLR7	HIF1A->FRMD4A	0.8179787137887056	braak
CD163:F13A1->HSPA1A:ITGB1	0.000863253404396	0.0118439486516621	0.0728856084896037	0.941897146243624	CD163	F13A1	HSPA1A	ITGB1	F13A1->ITGB1	CD163->HSPA1A	0.999936078150398	braak
AIF1:ICAM1->HIF1A:ITGAX_ITGB2	0.0008631698245292	0.0006074113558254	1.42106303454963	0.155298435175972	AIF1	ICAM1	HIF1A	ITGAX_ITGB2	ICAM1->ITGAX_ITGB2	AIF1->HIF1A	0.9330487192657096	braak
CCL3:TGFB1->HSPA1A:ACVR1_TGFBR1_TGFBR2	0.0008630928742241	0.0008763537703141	0.984868101742485	0.324688863599741	CCL3	TGFB1	HSPA1A	ACVR1_TGFBR1_TGFBR2	TGFB1->ACVR1_TGFBR1_TGFBR2	CCL3->HSPA1A	0.8255193294863844	braak
CCL3:TGFB1->HSPA1A:ACVR1_TGFBR2	0.0008630928742241	0.0008763537703141	0.984868101742485	0.324688863599741	CCL3	TGFB1	HSPA1A	ACVR1_TGFBR2	TGFB1->ACVR1_TGFBR2	CCL3->HSPA1A	0.8255193294863844	braak
HIF1A:SEMA6D->GPNMB:PLXNA1_TREM2_TYROBP	0.0008630833308074	0.0009046078139704	0.95409670077826	0.340034695973242	HIF1A	SEMA6D	GPNMB	PLXNA1_TREM2_TYROBP	SEMA6D->PLXNA1_TREM2_TYROBP	HIF1A->GPNMB	0.7228009740125272	braak
HIF1A:TNFSF13B->FRMD4A:TNFRSF13C	0.0008627282606036	0.001243719675542	0.693667775439561	0.487890579273578	HIF1A	TNFSF13B	FRMD4A	TNFRSF13C	TNFSF13B->TNFRSF13C	HIF1A->FRMD4A	0.8627507897418403	braak
GPNMB:IL15->IFI44L:IL2RA	0.0008626892508965	0.0051402527989378	0.167830121326871	0.866716925198303	GPNMB	IL15	IFI44L	IL2RA	IL15->IL2RA	GPNMB->IFI44L	0.9971067772839456	braak
IFI44L:GPI->HIF1A:AMFR	0.0008626185920736	0.0011823127201966	0.729602733133278	0.465633051097066	IFI44L	GPI	HIF1A	AMFR	GPI->AMFR	IFI44L->HIF1A	0.91552217245703	braak
MKI67:F13A1->HSPA1A:ITGA9	0.0008626138290622	0.0008879659175828	0.971449254956042	0.331324611079639	MKI67	F13A1	HSPA1A	ITGA9	F13A1->ITGA9	MKI67->HSPA1A	0.8647682823569586	braak
FRMD4A:TGFB2->FRMD4A:TGFBR1_TGFBR2	0.0008625083378679	0.0010928666238737	0.789216468896007	0.429985498018274	FRMD4A	TGFB2	FRMD4A	TGFBR1_TGFBR2	TGFB2->TGFBR1_TGFBR2	FRMD4A->FRMD4A	0.8154066727125252	braak
HIF1A:WNT5A->HSPA1A:LDLR	0.0008624765825913	0.0010238532739843	0.842382990323441	0.399573610971601	HIF1A	WNT5A	HSPA1A	LDLR	WNT5A->LDLR	HIF1A->HSPA1A	0.898781433166457	braak
FRMD4A:IL1B->PICALM:ADRB2	0.0008624239266749	0.0013642978477387	0.632137570329214	0.527296987067092	FRMD4A	IL1B	PICALM	ADRB2	IL1B->ADRB2	FRMD4A->PICALM	0.7738640289069153	braak
CCL3:GNAS->FRMD4A:TSHR	0.0008622605588943	0.0016786602416676	0.513659963756427	0.607489747924917	CCL3	GNAS	FRMD4A	TSHR	GNAS->TSHR	CCL3->FRMD4A	0.85371179694668	braak
MKI67:HLA-B->PICALM:LILRA1	0.0008622350758186	0.0008677097736283	0.993690634845696	0.320373503506264	MKI67	HLA-B	PICALM	LILRA1	HLA-B->LILRA1	MKI67->PICALM	0.898134785350849	braak
AIF1:TXLNA->HIF1A:STX3	0.0008621809717244	0.0009456719318122	0.911712553498492	0.361920053853823	AIF1	TXLNA	HIF1A	STX3	TXLNA->STX3	AIF1->HIF1A	0.9330487192657096	braak
HIF1A:ADAM17->CD163:NOTCH1	0.0008621442112639	0.0022649181017415	0.380651384525107	0.703461947236907	HIF1A	ADAM17	CD163	NOTCH1	ADAM17->NOTCH1	HIF1A->CD163	0.9387389757839572	braak
TMEM163:PLTP->HSPA1A:ABCA1	0.000861990222951	0.0010141466646441	0.849966038446243	0.395343968115222	TMEM163	PLTP	HSPA1A	ABCA1	PLTP->ABCA1	TMEM163->HSPA1A	0.8758493933557298	braak
MKI67:GPI->FRMD4A:AMFR	0.0008619111531794	0.0009853019162139	0.874768574987985	0.381699839116566	MKI67	GPI	FRMD4A	AMFR	GPI->AMFR	MKI67->FRMD4A	0.9219252190175892	braak
ERN1:HSPA8->CD163:ADRB2	0.0008617329663643	0.0071692735047499	0.120198087824855	0.904326232489604	ERN1	HSPA8	CD163	ADRB2	HSPA8->ADRB2	ERN1->CD163	0.9562718646430538	braak
IFI44L:TGFB1->MKI67:CXCR4	0.0008617166694653	0.0014525495092388	0.593244267396364	0.553017691125298	IFI44L	TGFB1	MKI67	CXCR4	TGFB1->CXCR4	IFI44L->MKI67	0.7312907364097461	braak
HSPA1A:SORBS1->ERN1:INSR	0.0008616345632319	0.0019007610531949	0.453310299989363	0.650325317056307	HSPA1A	SORBS1	ERN1	INSR	SORBS1->INSR	HSPA1A->ERN1	0.9288244100588484	braak
HIF1A:TNFSF10->TMEM163:RIPK1	0.0008613695594922	0.0013934856933331	0.618140224627546	0.536482908862684	HIF1A	TNFSF10	TMEM163	RIPK1	TNFSF10->RIPK1	HIF1A->TMEM163	0.9185916170689502	braak
GPNMB:PROS1->IFI44L:AXL	0.000861354510834	0.0016954012403158	0.508053486308399	0.611415833918185	GPNMB	PROS1	IFI44L	AXL	PROS1->AXL	GPNMB->IFI44L	0.9616386485740424	braak
TMEM163:LRPAP1->HIF1A:VLDLR	0.0008612143532257	0.0010428607473039	0.825819128250988	0.408906701618746	TMEM163	LRPAP1	HIF1A	VLDLR	LRPAP1->VLDLR	TMEM163->HIF1A	0.8615961667916079	braak
MKI67:FBN1->MKI67:ITGB1	0.0008611691704979	0.0010231139686577	0.841713823561336	0.399948158678048	MKI67	FBN1	MKI67	ITGB1	FBN1->ITGB1	MKI67->MKI67	0.8567675402291701	braak
HSPA1A:APP->PICALM:CD74	0.0008610684344907	0.0106688387335938	0.0807087309117722	0.935673593207755	HSPA1A	APP	PICALM	CD74	APP->CD74	HSPA1A->PICALM	0.999999999984849	braak
AIF1:SIRPB2->GPNMB:CD47	0.0008610359516039	0.0021666824662117	0.397398310565278	0.691073761125152	AIF1	SIRPB2	GPNMB	CD47	SIRPB2->CD47	AIF1->GPNMB	0.9620581995656264	braak
AIF1:MFNG->HIF1A:NOTCH2	0.0008610340952539	0.0006375158026355	1.35060823856335	0.176820960317235	AIF1	MFNG	HIF1A	NOTCH2	MFNG->NOTCH2	AIF1->HIF1A	0.9330487192657096	braak
TMEM163:NAMPT->FRMD4A:INSR	0.0008609814249455	0.0042540485216317	0.202391068312344	0.83961101037755	TMEM163	NAMPT	FRMD4A	INSR	NAMPT->INSR	TMEM163->FRMD4A	0.9580043236676914	braak
MKI67:SEMA5A->HIF1A:PLXNA3	0.0008608717538525	0.0031054212674826	0.277215771936297	0.781614429783967	MKI67	SEMA5A	HIF1A	PLXNA3	SEMA5A->PLXNA3	MKI67->HIF1A	0.9958997341292344	braak
GPNMB:PSAP->GPNMB:CELSR1	0.000860869922099	0.000709852186956	1.21274532630599	0.22522720449042	GPNMB	PSAP	GPNMB	CELSR1	PSAP->CELSR1	GPNMB->GPNMB	0.5769865463350086	braak
PICALM:CALM1->TMEM163:KCNQ1	0.0008607906302446	0.0080293009459023	0.107206173494332	0.914625417918232	PICALM	CALM1	TMEM163	KCNQ1	CALM1->KCNQ1	PICALM->TMEM163	0.999999999966791	braak
HSPA1A:TNF->IFI44L:TNFRSF1A	0.0008607540240215	0.0017934327605952	0.479947753232673	0.631264544348863	HSPA1A	TNF	IFI44L	TNFRSF1A	TNF->TNFRSF1A	HSPA1A->IFI44L	0.9065809121117144	braak
CCL3:SERPINA1->MKI67:LRP1	0.0008607383915338	0.000422547482647	2.03702170023992	0.0416478674481264	CCL3	SERPINA1	MKI67	LRP1	SERPINA1->LRP1	CCL3->MKI67	0.3227722278786746	braak
CCL3:SPINT1->FRMD4A:ST14	0.0008606115442212	0.0007150008701789	1.20365104451667	0.228724481418912	CCL3	SPINT1	FRMD4A	ST14	SPINT1->ST14	CCL3->FRMD4A	0.6069956360585183	braak
HIST:GNAS->HSPA1A:VIPR1	0.0008606049108709	0.0009063155381525	0.949564334542045	0.342333667937096	HIST	GNAS	HSPA1A	VIPR1	GNAS->VIPR1	HIST->HSPA1A	0.8825574847825108	braak
HIST:SPP1->ERN1:ITGAV_ITGB1	0.0008603071968205	0.0066582947795345	0.12920833716538	0.897192799408028	HIST	SPP1	ERN1	ITGAV_ITGB1	SPP1->ITGAV_ITGB1	HIST->ERN1	0.9560251141233084	braak
AIF1:NECTIN3->CD163:CADM1	0.0008602664134184	0.0016306510591993	0.527560086239966	0.597804702068956	AIF1	NECTIN3	CD163	CADM1	NECTIN3->CADM1	AIF1->CD163	0.9705346128087315	braak
HIF1A:MTMR4->HIST:SMAD3	0.0008600909229947	0.0011405657040356	0.754091517877047	0.450794270272215	HIF1A	MTMR4	HIST	SMAD3	MTMR4->SMAD3	HIF1A->HIST	0.819212476797773	braak
HIST:TOR2A->HIST:ATP5F1B	0.0008598681892512	0.0012386674797775	0.694188071689473	0.487564272154588	HIST	TOR2A	HIST	ATP5F1B	TOR2A->ATP5F1B	HIST->HIST	0.9428562018885231	braak
CD163:TNFSF8->GPNMB:TNFRSF8	0.0008595496207936	0.0006475175722438	1.32745373660664	0.184358633960292	CD163	TNFSF8	GPNMB	TNFRSF8	TNFSF8->TNFRSF8	CD163->GPNMB	0.4793324482967592	braak
TMEM163:ITGB3BP->GPNMB:ITGB5	0.0008595390162073	0.0009040851003823	0.950727996561218	0.34174247229489	TMEM163	ITGB3BP	GPNMB	ITGB5	ITGB3BP->ITGB5	TMEM163->GPNMB	0.8820527743397781	braak
PICALM:C1QA->TMEM163:CD93	0.000859387859061	0.0022640208526073	0.379584780798855	0.704253659894693	PICALM	C1QA	TMEM163	CD93	C1QA->CD93	PICALM->TMEM163	0.9874326608538486	braak
HIST:SEMA7A->HIF1A:PLXNC1	0.0008592599752438	0.0007078589790948	1.21388581711939	0.224791329570415	HIST	SEMA7A	HIF1A	PLXNC1	SEMA7A->PLXNC1	HIST->HIF1A	0.6568614118419369	braak
HIST:SERPING1->CD163:LRP1	0.0008592569282776	0.0009895048312094	0.868370624555118	0.385191470764925	HIST	SERPING1	CD163	LRP1	SERPING1->LRP1	HIST->CD163	0.8701017676504612	braak
ERN1:C3->MKI67:NRP1	0.0008592407496472	0.0016080928500495	0.534322846855993	0.593118187985458	ERN1	C3	MKI67	NRP1	C3->NRP1	ERN1->MKI67	0.9967127116836986	braak
HIF1A:APOE->CD163:LDLR	0.0008590890558869	0.0016162808642542	0.531522135098284	0.595057006562588	HIF1A	APOE	CD163	LDLR	APOE->LDLR	HIF1A->CD163	0.8744924426284223	braak
HSPA1A:C5->MKI67:C5AR2	0.0008590409665713	0.0011809824811569	0.727395181789446	0.466983905250458	HSPA1A	C5	MKI67	C5AR2	C5->C5AR2	HSPA1A->MKI67	0.920614055136676	braak
IFI44L:PTDSS1->HIST:SCARB1	0.0008590311119348	0.0009445640818309	0.909447149704941	0.363114143145825	IFI44L	PTDSS1	HIST	SCARB1	PTDSS1->SCARB1	IFI44L->HIST	0.8718086109630176	braak
IFI44L:SELPLG->GPNMB:ITGAM	0.0008589323052146	0.0021389783069079	0.401561952470827	0.688006435647733	IFI44L	SELPLG	GPNMB	ITGAM	SELPLG->ITGAM	IFI44L->GPNMB	0.9452286064818164	braak
FRMD4A:NECTIN3->HSPA1A:NECTIN2	0.0008589310931956	0.0009042009612311	0.949933842169526	0.342145869665319	FRMD4A	NECTIN3	HSPA1A	NECTIN2	NECTIN3->NECTIN2	FRMD4A->HSPA1A	0.8193597794664503	braak
PICALM:CXCL12->GPNMB:ITGA4	0.0008586911995287	0.0016193896294499	0.530256081620337	0.595934392376416	PICALM	CXCL12	GPNMB	ITGA4	CXCL12->ITGA4	PICALM->GPNMB	0.7976503703296297	braak
HIF1A:CALM3->IFI44L:GP6	0.0008586505556078	0.0009248188097983	0.928452737455686	0.353172773175878	HIF1A	CALM3	IFI44L	GP6	CALM3->GP6	HIF1A->IFI44L	0.9185732219757928	braak
HIF1A:TNR->GPNMB:ITGA9_ITGB1	0.0008584643469531	0.0015958247048822	0.537944013729571	0.59061570096601	HIF1A	TNR	GPNMB	ITGA9_ITGB1	TNR->ITGA9_ITGB1	HIF1A->GPNMB	0.8322643970599489	braak
MKI67:CALM3->GPNMB:INSR	0.0008584289324133	0.0014504149235382	0.591850592876712	0.553950640971319	MKI67	CALM3	GPNMB	INSR	CALM3->INSR	MKI67->GPNMB	0.905934022799926	braak
HIST:NECTIN3->IFI44L:PVR	0.0008583948806852	0.0005644727477451	1.52070207838042	0.128334616921162	HIST	NECTIN3	IFI44L	PVR	NECTIN3->PVR	HIST->IFI44L	0.8904950651584783	braak
CD163:HGF->CD163:ST14	0.0008583940303228	0.002406365966543	0.356717989806004	0.721302936502417	CD163	HGF	CD163	ST14	HGF->ST14	CD163->CD163	0.954781872985836	braak
TMEM163:GNAI2->TMEM163:EDNRB	0.0008583741036397	0.0010784885449845	0.795904701660156	0.426087428278686	TMEM163	GNAI2	TMEM163	EDNRB	GNAI2->EDNRB	TMEM163->TMEM163	0.8316760635271114	braak
AIF1:F13A1->AIF1:ITGB1	0.0008583223016604	0.0024574643554404	0.349271516292904	0.726885480261779	AIF1	F13A1	AIF1	ITGB1	F13A1->ITGB1	AIF1->AIF1	0.9507868579536762	braak
PICALM:C5->AIF1:C5AR2	0.0008581904657691	0.0008633668940473	0.994004370200191	0.320220739845133	PICALM	C5	AIF1	C5AR2	C5->C5AR2	PICALM->AIF1	0.8442836225387571	braak
HIF1A:CD99->MKI67:CD81	0.0008581476726178	0.0013575173243942	0.632144914246874	0.527292188680122	HIF1A	CD99	MKI67	CD81	CD99->CD81	HIF1A->MKI67	0.8266080487250147	braak
HIST:VEGFB->GPNMB:ADRB2	0.0008580831635594	0.0015719009194466	0.545888836213375	0.58514235271709	HIST	VEGFB	GPNMB	ADRB2	VEGFB->ADRB2	HIST->GPNMB	0.8642692938119485	braak
PICALM:PTPN6->MKI67:CD300LF	0.0008580381449021	0.0011073053266035	0.774888483137724	0.438405558053115	PICALM	PTPN6	MKI67	CD300LF	PTPN6->CD300LF	PICALM->MKI67	0.8688563634515848	braak
MKI67:SEMA4D->GPNMB:PLXNB2	0.0008580203438729	0.0013477363455177	0.636638127870155	0.524360583786142	MKI67	SEMA4D	GPNMB	PLXNB2	SEMA4D->PLXNB2	MKI67->GPNMB	0.905934022799926	braak
FRMD4A:POMC->IFI44L:ADRB2	0.0008579618150012	0.0024405849764266	0.351539415053439	0.725183708007021	FRMD4A	POMC	IFI44L	ADRB2	POMC->ADRB2	FRMD4A->IFI44L	0.9381134924208716	braak
CD163:KITLG->FRMD4A:EPOR	0.0008579357284582	0.0006561729220298	1.3074842006651	0.19104831729826	CD163	KITLG	FRMD4A	EPOR	KITLG->EPOR	CD163->FRMD4A	0.8632209702393119	braak
MKI67:ANGPTL4->GPNMB:ITGA5_ITGB1	0.0008578990837208	0.0013382791181072	0.64104645444529	0.521492501574038	MKI67	ANGPTL4	GPNMB	ITGA5_ITGB1	ANGPTL4->ITGA5_ITGB1	MKI67->GPNMB	0.905934022799926	braak
PICALM:GRN->HSPA1A:SORT1	0.0008578885359477	0.001817666096381	0.471972568369853	0.636946368808989	PICALM	GRN	HSPA1A	SORT1	GRN->SORT1	PICALM->HSPA1A	0.9874948218384976	braak
CCL3:IGF1->GPNMB:IGF2R	0.0008577154355364	0.0006822243354694	1.25723371469326	0.208669018314255	CCL3	IGF1	GPNMB	IGF2R	IGF1->IGF2R	CCL3->GPNMB	0.9464859990375304	braak
TMEM163:MELTF->HIF1A:TFRC	0.0008577095229713	0.0012207148745913	0.702628878228801	0.482287060864832	TMEM163	MELTF	HIF1A	TFRC	MELTF->TFRC	TMEM163->HIF1A	0.8776079797983456	braak
HSPA1A:FSTL5->HIST:IL6R	0.0008576459875031	0.0006847987586162	1.2524058735681	0.210422007160436	HSPA1A	FSTL5	HIST	IL6R	FSTL5->IL6R	HSPA1A->HIST	0.999999999995261	braak
GPNMB:CXCL12->HIF1A:CD4	0.0008572031542229	0.0014410945510842	0.594827836645462	0.551958558302188	GPNMB	CXCL12	HIF1A	CD4	CXCL12->CD4	GPNMB->HIF1A	0.8293531158079029	braak
IFI44L:HGF->HIF1A:SDC2	0.0008571209913506	0.0011285893503494	0.75946223583025	0.447576096298518	IFI44L	HGF	HIF1A	SDC2	HGF->SDC2	IFI44L->HIF1A	0.9121710629746432	braak
CD163:APOE->CCL3:LRP6	0.0008571148481849	0.0005588591946757	1.53368658214926	0.125106776303909	CD163	APOE	CCL3	LRP6	APOE->LRP6	CD163->CCL3	0.4977072076266461	braak
GPNMB:POMC->IFI44L:OPRL1	0.0008569933338107	0.0092408618697593	0.0927395459308064	0.926110479264064	GPNMB	POMC	IFI44L	OPRL1	POMC->OPRL1	GPNMB->IFI44L	0.9994796300468796	braak
HIST:JAG1->IFI44L:NOTCH4	0.0008568297007888	0.0051054816077343	0.167825440697082	0.866720607574452	HIST	JAG1	IFI44L	NOTCH4	JAG1->NOTCH4	HIST->IFI44L	0.999999999949211	braak
ERN1:S100A9->TMEM163:ITGB2	0.0008567166878772	0.00516151941851	0.165981490799966	0.868171516318551	ERN1	S100A9	TMEM163	ITGB2	S100A9->ITGB2	ERN1->TMEM163	0.9471964536461782	braak
FRMD4A:CXCL12->PICALM:CXCR4	0.0008566063781751	0.0014424190157291	0.593867918291491	0.552600458063003	FRMD4A	CXCL12	PICALM	CXCR4	CXCL12->CXCR4	FRMD4A->PICALM	0.7934966923969984	braak
MKI67:CALM3->PICALM:INSR	0.0008563634195841	0.0009347979980523	0.916094622975628	0.359617267777511	MKI67	CALM3	PICALM	INSR	CALM3->INSR	MKI67->PICALM	0.898134785350849	braak
GPNMB:HLA-F->TMEM163:LILRB2	0.0008563527120913	0.0022044926013262	0.388457966053586	0.697677154698249	GPNMB	HLA-F	TMEM163	LILRB2	HLA-F->LILRB2	GPNMB->TMEM163	0.924552011424888	braak
PICALM:LPL->FRMD4A:VLDLR	0.0008562983139376	0.0008549571675056	1.00156867090306	0.316551958417013	PICALM	LPL	FRMD4A	VLDLR	LPL->VLDLR	PICALM->FRMD4A	0.8749319621357757	braak
HIF1A:SORBS1->AIF1:INSR	0.0008562831781323	0.0010287724264345	0.83233488391595	0.405219945592757	HIF1A	SORBS1	AIF1	INSR	SORBS1->INSR	HIF1A->AIF1	0.8956231273831311	braak
CCL3:NCAM1->GPNMB:PTPRA	0.000856208283913	0.0016428493628188	0.521172727878034	0.602246450685373	CCL3	NCAM1	GPNMB	PTPRA	NCAM1->PTPRA	CCL3->GPNMB	0.9464859990375304	braak
HSPA1A:RPS19->CD163:C5AR1	0.0008560754977509	0.002488965226387	0.343948355997578	0.730885125041353	HSPA1A	RPS19	CD163	C5AR1	RPS19->C5AR1	HSPA1A->CD163	0.9839644730560304	braak
HIST:IL16->TMEM163:CD9	0.0008559144450586	0.0008147170216357	1.05056654314177	0.293457713924728	HIST	IL16	TMEM163	CD9	IL16->CD9	HIST->TMEM163	0.9298614633259368	braak
GPNMB:COL5A1->CD163:SDC3	0.0008557372131402	0.0021364514991996	0.40054137126952	0.68875781822241	GPNMB	COL5A1	CD163	SDC3	COL5A1->SDC3	GPNMB->CD163	0.8684962885309722	braak
TMEM163:CXCL12->PICALM:ITGAV	0.0008557108515482	0.0006371697378111	1.34298727759409	0.179276093451157	TMEM163	CXCL12	PICALM	ITGAV	CXCL12->ITGAV	TMEM163->PICALM	0.923971983727837	braak
HIST:ICAM5->HIF1A:ITGB2	0.0008556656026182	0.0009237302981677	0.926315402142292	0.354282093921079	HIST	ICAM5	HIF1A	ITGB2	ICAM5->ITGB2	HIST->HIF1A	0.7664446310437547	braak
HIST:TXLNA->HIF1A:STX3	0.0008555753766395	0.0020690452897959	0.413512155030643	0.679231418802103	HIST	TXLNA	HIF1A	STX3	TXLNA->STX3	HIST->HIF1A	0.8960074035261785	braak
AIF1:ICAM1->IFI44L:IL2RA	0.000855488659048	0.0050975238589858	0.167824356042981	0.866721460901142	AIF1	ICAM1	IFI44L	IL2RA	ICAM1->IL2RA	AIF1->IFI44L	0.9613878326624632	braak
AIF1:TGFB1->IFI44L:CXCR4	0.0008552927722	0.0008558490329221	0.999350048080149	0.317625148754312	AIF1	TGFB1	IFI44L	CXCR4	TGFB1->CXCR4	AIF1->IFI44L	0.8245580176457685	braak
FRMD4A:GNAI2->HIST:ADCY9	0.0008552916864248	0.0014657065175672	0.583535432348636	0.559532911739001	FRMD4A	GNAI2	HIST	ADCY9	GNAI2->ADCY9	FRMD4A->HIST	0.9232293043693516	braak
GPNMB:ARF1->MKI67:CHRM3	0.0008551107981888	0.0009841694121999	0.868865448965101	0.384920729676675	GPNMB	ARF1	MKI67	CHRM3	ARF1->CHRM3	GPNMB->MKI67	0.9556403311592918	braak
HIF1A:FGF20->CD163:FGFR1	0.0008550209650178	0.0009368186107905	0.912685716497727	0.361407858245144	HIF1A	FGF20	CD163	FGFR1	FGF20->FGFR1	HIF1A->CD163	0.7928743154598368	braak
IFI44L:COL9A2->HSPA1A:GP6	0.0008549399943728	0.0009310883794186	0.918215728249867	0.358505935975102	IFI44L	COL9A2	HSPA1A	GP6	COL9A2->GP6	IFI44L->HSPA1A	0.8339135888718742	braak
AIF1:HLA-DMB->ERN1:CD4	0.0008546531848519	0.0139359952367839	0.061327029058971	0.951098765234091	AIF1	HLA-DMB	ERN1	CD4	HLA-DMB->CD4	AIF1->ERN1	0.999999999984825	braak
ERN1:PLAT->IFI44L:ITGAM	0.0008546231757637	0.0015108456038539	0.565658842692971	0.571625718694151	ERN1	PLAT	IFI44L	ITGAM	PLAT->ITGAM	ERN1->IFI44L	0.907907396054726	braak
TMEM163:HMGB1->HIST:CD163	0.000854537480798	0.0037306522282079	0.229058467132573	0.818823473697232	TMEM163	HMGB1	HIST	CD163	HMGB1->CD163	TMEM163->HIST	0.999999999961674	braak
AIF1:CXADR->IFI44L:JAML	0.000854510514228	0.0016744344740701	0.510327831551948	0.609821807537719	AIF1	CXADR	IFI44L	JAML	CXADR->JAML	AIF1->IFI44L	0.9127886221424044	braak
IFI44L:JAML->AIF1:CXADR	0.000854510514228	0.0016744344740701	0.510327831551948	0.609821807537719	IFI44L	JAML	AIF1	CXADR	JAML->CXADR	IFI44L->AIF1	0.9277062875907112	braak
HIF1A:CD59->HIF1A:STAB1	0.0008544133118081	0.0053289693747136	0.160333687760048	0.872618223136239	HIF1A	CD59	HIF1A	STAB1	CD59->STAB1	HIF1A->HIF1A	0.9604667550165557	braak
IFI44L:GNAI2->HIF1A:ADCY1	0.0008543951715651	0.0004293024708143	1.99019393003822	0.0465695767149378	IFI44L	GNAI2	HIF1A	ADCY1	GNAI2->ADCY1	IFI44L->HIF1A	0.9109553230047428	braak
HIST:C1QA->TMEM163:CD33	0.0008543864738831	0.00076604211499	1.11532572056338	0.264710867339696	HIST	C1QA	TMEM163	CD33	C1QA->CD33	HIST->TMEM163	0.9298614633259368	braak
CD163:HBEGF->GPNMB:CD9	0.0008543386375375	0.0013576374529677	0.629283344879731	0.529163573101755	CD163	HBEGF	GPNMB	CD9	HBEGF->CD9	CD163->GPNMB	0.7852873646510793	braak
FRMD4A:HMGB1->CD163:CXCR4	0.0008543043860393	0.0016774318654367	0.509293047093093	0.610546830773731	FRMD4A	HMGB1	CD163	CXCR4	HMGB1->CXCR4	FRMD4A->CD163	0.9328372217099964	braak
TMEM163:LGALS9->GPNMB:MRC2	0.0008541766034001	0.0015542596870494	0.549571355750539	0.582613410049198	TMEM163	LGALS9	GPNMB	MRC2	LGALS9->MRC2	TMEM163->GPNMB	0.8926438455888384	braak
MKI67:ADM->MKI67:ADRB2	0.0008541070340282	0.0166980727016382	0.0511500368509253	0.959205964505076	MKI67	ADM	MKI67	ADRB2	ADM->ADRB2	MKI67->MKI67	0.999999999989105	braak
GPNMB:CEACAM1->CD163:HAVCR2	0.0008540203683019	0.0012049039509754	0.708787092623032	0.478456608763809	GPNMB	CEACAM1	CD163	HAVCR2	CEACAM1->HAVCR2	GPNMB->CD163	0.7526374582593248	braak
PICALM:IL1B->HSPA1A:ADRB2	0.0008538759380454	0.0006000385501857	1.42303513296118	0.154725970831521	PICALM	IL1B	HSPA1A	ADRB2	IL1B->ADRB2	PICALM->HSPA1A	0.9789322728912024	braak
HIF1A:C1QA->CD163:CR1	0.0008538593183906	0.0010213146734653	0.836039411333931	0.403132731779438	HIF1A	C1QA	CD163	CR1	C1QA->CR1	HIF1A->CD163	0.8036695402269144	braak
IFI44L:VCAN->PICALM:ITGB1	0.0008538381333038	0.0004377373224315	1.95057192875608	0.0511079891931173	IFI44L	VCAN	PICALM	ITGB1	VCAN->ITGB1	IFI44L->PICALM	0.8925372109651717	braak
HIST:JAM3->IFI44L:ITGAM_ITGB2	0.0008537377677623	0.0005431156444784	1.57192630417093	0.115967643391815	HIST	JAM3	IFI44L	ITGAM_ITGB2	JAM3->ITGAM_ITGB2	HIST->IFI44L	0.8904950651584783	braak
CCL3:MFNG->TMEM163:NOTCH2	0.0008537360567027	0.0088953033545856	0.0959760474343582	0.923539596105213	CCL3	MFNG	TMEM163	NOTCH2	MFNG->NOTCH2	CCL3->TMEM163	0.999999999956923	braak
HSPA1A:AFDN->GPNMB:EPHB6	0.0008534988708816	0.0009252011071566	0.922500918210796	0.356267351598311	HSPA1A	AFDN	GPNMB	EPHB6	AFDN->EPHB6	HSPA1A->GPNMB	0.999999999926149	braak
MKI67:LAMA3->PICALM:ITGA9_ITGB1	0.0008534541025715	0.0005968022486654	1.43004505174026	0.152704089230509	MKI67	LAMA3	PICALM	ITGA9_ITGB1	LAMA3->ITGA9_ITGB1	MKI67->PICALM	0.898134785350849	braak
MKI67:FAM3C->CD163:LAMP1	0.0008533769726372	0.0007167029192974	1.19069833491661	0.233772031831156	MKI67	FAM3C	CD163	LAMP1	FAM3C->LAMP1	MKI67->CD163	0.9080970647056864	braak
PICALM:JAM3->ERN1:ITGAM_ITGB2	0.0008533514969711	0.0010907582923785	0.78234701760576	0.434010662011896	PICALM	JAM3	ERN1	ITGAM_ITGB2	JAM3->ITGAM_ITGB2	PICALM->ERN1	0.8584934052514098	braak
HSPA1A:NAMPT->CD163:ITGA5_ITGB1	0.0008532996658191	0.0014298936961498	0.596757414985983	0.55066935346449	HSPA1A	NAMPT	CD163	ITGA5_ITGB1	NAMPT->ITGA5_ITGB1	HSPA1A->CD163	0.9269490283831392	braak
TMEM163:F13A1->TMEM163:ITGA9	0.0008532917276132	0.0017249188531	0.494685141900866	0.620822391233248	TMEM163	F13A1	TMEM163	ITGA9	F13A1->ITGA9	TMEM163->TMEM163	0.8969798662142484	braak
PICALM:GSTP1->AIF1:TRAF2	0.0008531318510426	0.0017670029495231	0.482812918491662	0.629228577326652	PICALM	GSTP1	AIF1	TRAF2	GSTP1->TRAF2	PICALM->AIF1	0.9191020328221629	braak
TMEM163:LAMB2->GPNMB:ITGA6_ITGB1	0.0008530635616816	0.0007312758991389	1.16654133232901	0.243395647593727	TMEM163	LAMB2	GPNMB	ITGA6_ITGB1	LAMB2->ITGA6_ITGB1	TMEM163->GPNMB	0.860472405854332	braak
PICALM:WNT2B->IFI44L:FZD1_LRP6	0.0008530503812008	0.0016716824524226	0.510294511953858	0.609845147001595	PICALM	WNT2B	IFI44L	FZD1_LRP6	WNT2B->FZD1_LRP6	PICALM->IFI44L	0.98481730165473	braak
FRMD4A:ANGPT1->PICALM:ITGB1	0.0008529045144425	0.0006137216032131	1.38972542269519	0.164612271851491	FRMD4A	ANGPT1	PICALM	ITGB1	ANGPT1->ITGB1	FRMD4A->PICALM	0.5104940097299214	braak
MKI67:MTMR4->HIST:SMAD3	0.000852900618906	0.0011892663537612	0.717165348375182	0.473272077617763	MKI67	MTMR4	HIST	SMAD3	MTMR4->SMAD3	MKI67->HIST	0.8909705400607129	braak
IFI44L:COL9A2->GPNMB:ITGA9_ITGB1	0.0008525342995828	0.0007810064643525	1.09158417823034	0.275015913562353	IFI44L	COL9A2	GPNMB	ITGA9_ITGB1	COL9A2->ITGA9_ITGB1	IFI44L->GPNMB	0.8762339424260686	braak
HSPA1A:CALM1->HIF1A:GRM5	0.0008522945074875	0.0037098905698614	0.22973575404391	0.81829711016847	HSPA1A	CALM1	HIF1A	GRM5	CALM1->GRM5	HSPA1A->HIF1A	0.999999999964241	braak
FRMD4A:SEMA6A->HIF1A:PLXNA2	0.0008522752623745	0.0011813992798431	0.721411699597203	0.470656250427689	FRMD4A	SEMA6A	HIF1A	PLXNA2	SEMA6A->PLXNA2	FRMD4A->HIF1A	0.8690173401313755	braak
IFI44L:C1QB->TMEM163:CD33	0.0008518191132854	0.0008106419326009	1.05079576941251	0.293352399247	IFI44L	C1QB	TMEM163	CD33	C1QB->CD33	IFI44L->TMEM163	0.8631377743844078	braak
HIST:RARRES1->PICALM:NRP2	0.0008514992740352	0.0010431655593396	0.816264749551654	0.414348730933146	HIST	RARRES1	PICALM	NRP2	RARRES1->NRP2	HIST->PICALM	0.8366399538969803	braak
PICALM:CNTN4->HSPA1A:PTPRG	0.000851303450863	0.0009171821858704	0.928172683658376	0.353318001640508	PICALM	CNTN4	HSPA1A	PTPRG	CNTN4->PTPRG	PICALM->HSPA1A	0.9789322728912024	braak
PICALM:C1QA->HIST:CD93	0.0008512711820121	0.0014538324003676	0.585535981862043	0.558187379783704	PICALM	C1QA	HIST	CD93	C1QA->CD93	PICALM->HIST	0.8649330365943474	braak
HIST:TNFSF13B->GPNMB:TNFRSF13C	0.0008510197656058	0.0010437142646655	0.815376194823364	0.414857006297689	HIST	TNFSF13B	GPNMB	TNFRSF13C	TNFSF13B->TNFRSF13C	HIST->GPNMB	0.7700328292332543	braak
GPNMB:JAM2->HIST:ITGAV_ITGB1	0.0008506694059794	0.0013362397142593	0.636614371584461	0.524376061625974	GPNMB	JAM2	HIST	ITGAV_ITGB1	JAM2->ITGAV_ITGB1	GPNMB->HIST	0.8255177427311763	braak
IFI44L:ACTR2->FRMD4A:LDLR	0.0008506086306332	0.0008065407642589	1.05463811418734	0.291590865224989	IFI44L	ACTR2	FRMD4A	LDLR	ACTR2->LDLR	IFI44L->FRMD4A	0.9681684464824244	braak
HIF1A:PROS1->GPNMB:MERTK	0.0008505857026362	0.0050936255815485	0.166990229065406	0.867377737050948	HIF1A	PROS1	GPNMB	MERTK	PROS1->MERTK	HIF1A->GPNMB	0.9556014467076188	braak
MKI67:COL4A3->PICALM:ITGA9_ITGB1	0.0008504381653197	0.0006661033303537	1.27673609568682	0.201695433423017	MKI67	COL4A3	PICALM	ITGA9_ITGB1	COL4A3->ITGA9_ITGB1	MKI67->PICALM	0.898134785350849	braak
PICALM:ADAM10->GPNMB:TSPAN17	0.0008504164341587	0.0008521122490764	0.998009869099393	0.31827457304843	PICALM	ADAM10	GPNMB	TSPAN17	ADAM10->TSPAN17	PICALM->GPNMB	0.5893052641599837	braak
FRMD4A:GPI->HIST:AMFR	0.0008504136743838	0.0023516666613951	0.36162169083919	0.71763475322221	FRMD4A	GPI	HIST	AMFR	GPI->AMFR	FRMD4A->HIST	0.9428432069991688	braak
CD163:ADAM10->AIF1:GPNMB	0.0008497516133365	0.0005413903665495	1.56957283660637	0.116514522056645	CD163	ADAM10	AIF1	GPNMB	ADAM10->GPNMB	CD163->AIF1	0.7529662303169544	braak
FRMD4A:FABP5->GPNMB:RXRA	0.0008497457890976	0.000518469810464	1.63894940833136	0.101223796521285	FRMD4A	FABP5	GPNMB	RXRA	FABP5->RXRA	FRMD4A->GPNMB	0.3449526026703008	braak
HSPA1A:C1QA->CD163:CR1	0.0008496427196554	0.0010292737551722	0.825477882230962	0.409100334616296	HSPA1A	C1QA	CD163	CR1	C1QA->CR1	HSPA1A->CD163	0.9014480865259688	braak
HIST:APOE->AIF1:TREM2	0.0008495872736073	0.0020485560930188	0.414724925767295	0.678343283232619	HIST	APOE	AIF1	TREM2	APOE->TREM2	HIST->AIF1	0.9207676041255878	braak
MKI67:TNF->HIF1A:TRAF2	0.0008494673011927	0.0009821453785319	0.864909940789499	0.387088221007309	MKI67	TNF	HIF1A	TRAF2	TNF->TRAF2	MKI67->HIF1A	0.9009428132870924	braak
ERN1:HBEGF->TMEM163:CD9	0.0008493649068381	0.0084408398392035	0.100625639511992	0.919847642619552	ERN1	HBEGF	TMEM163	CD9	HBEGF->CD9	ERN1->TMEM163	0.9787051251342412	braak
HSPA1A:VEGFA->HIF1A:NRP1	0.0008491981702888	0.0010058495513903	0.844259630195232	0.398524339523613	HSPA1A	VEGFA	HIF1A	NRP1	VEGFA->NRP1	HSPA1A->HIF1A	0.9444996054190036	braak
ERN1:LAMA2->HSPA1A:ITGA7_ITGB1	0.0008490385348012	0.0035503951241886	0.23913916764271	0.810997671312516	ERN1	LAMA2	HSPA1A	ITGA7_ITGB1	LAMA2->ITGA7_ITGB1	ERN1->HSPA1A	0.955620999285702	braak
HIST:HLA-DQB1->PICALM:CD4	0.0008490182707076	0.0037060145104903	0.229091998507948	0.818797412370136	HIST	HLA-DQB1	PICALM	CD4	HLA-DQB1->CD4	HIST->PICALM	0.9715129951978154	braak
IFI44L:CXCL12->PICALM:ITGAV	0.000848954210523	0.0012942811504298	0.65592719962051	0.511870966475259	IFI44L	CXCL12	PICALM	ITGAV	CXCL12->ITGAV	IFI44L->PICALM	0.8925372109651717	braak
CD163:SERPINF1->HIF1A:PLXDC1	0.0008489296509933	0.0014026567208336	0.605229803118763	0.54502631588451	CD163	SERPINF1	HIF1A	PLXDC1	SERPINF1->PLXDC1	CD163->HIF1A	0.8041926078049586	braak
HIF1A:LGALS3->CD163:ENG	0.0008488842069238	0.0004749153510734	1.78744318330639	0.0738658873849632	HIF1A	LGALS3	CD163	ENG	LGALS3->ENG	HIF1A->CD163	0.5463680329613704	braak
PICALM:VEGFA->CD163:ITGA9	0.000848616658877	0.0010312601047207	0.82289293941694	0.410568878196412	PICALM	VEGFA	CD163	ITGA9	VEGFA->ITGA9	PICALM->CD163	0.8026466911055546	braak
FRMD4A:SDC2->HIST:PTPRJ	0.0008485937037242	0.0015333842299645	0.553412306675301	0.579981113777768	FRMD4A	SDC2	HIST	PTPRJ	SDC2->PTPRJ	FRMD4A->HIST	0.9269783613371164	braak
GPNMB:NUCB2->MKI67:ERAP1	0.000848418739957	0.0009042868997178	0.938218545709027	0.348132109492587	GPNMB	NUCB2	MKI67	ERAP1	NUCB2->ERAP1	GPNMB->MKI67	0.9556403311592918	braak
GPNMB:NRG1->TMEM163:MS4A4A	0.0008482843584604	0.0009616964864586	0.882070768069633	0.377738538913562	GPNMB	NRG1	TMEM163	MS4A4A	NRG1->MS4A4A	GPNMB->TMEM163	0.8506735243907864	braak
CD163:SPON1->PICALM:LRP8	0.0008482303925098	0.0021191836898618	0.400262797683742	0.688962965874977	CD163	SPON1	PICALM	LRP8	SPON1->LRP8	CD163->PICALM	0.9281203877977092	braak
PICALM:SERPINE1->HSPA1A:ITGB5	0.0008482263844427	0.0006436582483096	1.31782104349695	0.187563561741012	PICALM	SERPINE1	HSPA1A	ITGB5	SERPINE1->ITGB5	PICALM->HSPA1A	0.9789322728912024	braak
TMEM163:ADAM10->GPNMB:TSPAN15	0.0008482023521367	0.0035119011793496	0.241522272074249	0.809150356711273	TMEM163	ADAM10	GPNMB	TSPAN15	ADAM10->TSPAN15	TMEM163->GPNMB	0.9584619570725588	braak
TMEM163:LAMA2->ERN1:ITGA6_ITGB1	0.000848195748669	0.0016625337739418	0.510182567093349	0.609923564209868	TMEM163	LAMA2	ERN1	ITGA6_ITGB1	LAMA2->ITGA6_ITGB1	TMEM163->ERN1	0.8034041253328249	braak
HIF1A:FARP2->CD163:PLXNA2	0.0008481145778261	0.0010519908178969	0.806199601172989	0.420127768650808	HIF1A	FARP2	CD163	PLXNA2	FARP2->PLXNA2	HIF1A->CD163	0.8036695402269144	braak
HIST:APP->HIF1A:LRP6	0.0008479381064331	0.0017062155678042	0.496970091255434	0.619210142665724	HIST	APP	HIF1A	LRP6	APP->LRP6	HIST->HIF1A	0.8595006457897363	braak
AIF1:CD99->HIF1A:CD99L2	0.0008479122144123	0.0028608837354319	0.296381220918202	0.766938964978538	AIF1	CD99	HIF1A	CD99L2	CD99->CD99L2	AIF1->HIF1A	0.9727211372618446	braak
GPNMB:TNFSF8->FRMD4A:TNFRSF8	0.0008477402961835	0.0010031222476037	0.84510167948984	0.398054070702152	GPNMB	TNFSF8	FRMD4A	TNFRSF8	TNFSF8->TNFRSF8	GPNMB->FRMD4A	0.7328940460796255	braak
HSPA1A:CD55->HIF1A:ADGRE2	0.0008475900427764	0.0022987072577984	0.368724655956526	0.712332968938236	HSPA1A	CD55	HIF1A	ADGRE2	CD55->ADGRE2	HSPA1A->HIF1A	0.999999999964241	braak
HIF1A:FAM3C->GPNMB:LAMP1	0.0008475627479915	0.0011558601295143	0.733274490874262	0.463391030166023	HIF1A	FAM3C	GPNMB	LAMP1	FAM3C->LAMP1	HIF1A->GPNMB	0.7844539693826095	braak
TMEM163:PDGFB->IFI44L:ADGRV1	0.000847554876755	0.001311024716987	0.646482759457678	0.517966758919767	TMEM163	PDGFB	IFI44L	ADGRV1	PDGFB->ADGRV1	TMEM163->IFI44L	0.8634714069181598	braak
CD163:TNF->TMEM163:SEMA4C	0.0008474970293483	0.00094735149954	0.894596176561491	0.371002996450626	CD163	TNF	TMEM163	SEMA4C	TNF->SEMA4C	CD163->TMEM163	0.9155653345884548	braak
ERN1:SEMA4A->ERN1:PLXND1	0.0008474019637479	0.0031864612164264	0.265938263858195	0.790286755532339	ERN1	SEMA4A	ERN1	PLXND1	SEMA4A->PLXND1	ERN1->ERN1	0.9388881339214508	braak
GPNMB:CALM1->CD163:PDE1B	0.0008472607228763	0.0010773662827898	0.786418450633479	0.431622377627053	GPNMB	CALM1	CD163	PDE1B	CALM1->PDE1B	GPNMB->CD163	0.736523031846605	braak
IFI44L:IL6->HIF1A:IL6R_IL6ST	0.0008472426096548	0.0013453665695192	0.629748522707509	0.528859130294539	IFI44L	IL6	HIF1A	IL6R_IL6ST	IL6->IL6R_IL6ST	IFI44L->HIF1A	0.91552217245703	braak
HSPA1A:VCAN->GPNMB:SELL	0.0008472102238083	0.0006364706248057	1.33110655981486	0.1831539508325	HSPA1A	VCAN	GPNMB	SELL	VCAN->SELL	HSPA1A->GPNMB	0.999999999926149	braak
GPNMB:APOC1->MKI67:VLDLR	0.0008470142349621	0.0004248894690734	1.99349312377436	0.0462074757540019	GPNMB	APOC1	MKI67	VLDLR	APOC1->VLDLR	GPNMB->MKI67	0.9556403311592918	braak
HIF1A:ALCAM->HSPA1A:NRP1	0.0008470021803155	0.0036378321525756	0.232831572428625	0.815892195322911	HIF1A	ALCAM	HSPA1A	NRP1	ALCAM->NRP1	HIF1A->HSPA1A	0.972696442035674	braak
HSPA1A:TGFB1->ERN1:CXCR4	0.0008469831520966	0.0030797791475565	0.275014249891481	0.783305290452948	HSPA1A	TGFB1	ERN1	CXCR4	TGFB1->CXCR4	HSPA1A->ERN1	0.9415599751137568	braak
IFI44L:PLAU->HIF1A:IGF2R	0.0008469354214807	0.0012746815145424	0.664429045073869	0.506415748246678	IFI44L	PLAU	HIF1A	IGF2R	PLAU->IGF2R	IFI44L->HIF1A	0.91552217245703	braak
HSPA1A:C5->IFI44L:C5AR2	0.0008468975308447	0.0007720635820113	1.09692718394837	0.272673224368815	HSPA1A	C5	IFI44L	C5AR2	C5->C5AR2	HSPA1A->IFI44L	0.8177123966565907	braak
FRMD4A:SEMA4G->HIST:PLXNB2	0.0008467899443458	0.0014020937798581	0.603946723471986	0.545879063445404	FRMD4A	SEMA4G	HIST	PLXNB2	SEMA4G->PLXNB2	FRMD4A->HIST	0.9224040800990112	braak
FRMD4A:POMC->HIST:ADRB2	0.0008466704565201	0.0041462741640202	0.204200306836255	0.838196971587364	FRMD4A	POMC	HIST	ADRB2	POMC->ADRB2	FRMD4A->HIST	0.9756667710308572	braak
HSPA1A:TNF->TMEM163:FAS	0.0008466636826074	0.0012876242991917	0.657539379412797	0.510834158798853	HSPA1A	TNF	TMEM163	FAS	TNF->FAS	HSPA1A->TMEM163	0.8612388472479042	braak
HIF1A:ICAM1->FRMD4A:ITGAM_ITGB2	0.0008465861770349	0.0008318265042431	1.01774369140264	0.308799777871474	HIF1A	ICAM1	FRMD4A	ITGAM_ITGB2	ICAM1->ITGAM_ITGB2	HIF1A->FRMD4A	0.8006501805750187	braak
AIF1:SERPINE1->CD163:ITGB5	0.0008464687258028	0.0015813744512333	0.535274061840732	0.592460359638891	AIF1	SERPINE1	CD163	ITGB5	SERPINE1->ITGB5	AIF1->CD163	0.9705346128087315	braak
HIF1A:FAM3C->PICALM:ADGRG5	0.0008463571448612	0.0010702062869293	0.790835519467617	0.429039979701891	HIF1A	FAM3C	PICALM	ADGRG5	FAM3C->ADGRG5	HIF1A->PICALM	0.7562508502973205	braak
TMEM163:TNF->PICALM:VSIR	0.0008462666855188	0.0009064104590625	0.933646205267805	0.350486422666274	TMEM163	TNF	PICALM	VSIR	TNF->VSIR	TMEM163->PICALM	0.9651049269830247	braak
HIF1A:HBEGF->MKI67:CD9	0.0008462254106234	0.0005673880892951	1.49144020924836	0.135845957987864	HIF1A	HBEGF	MKI67	CD9	HBEGF->CD9	HIF1A->MKI67	0.7735340236425123	braak
FRMD4A:INHBA->HSPA1A:SMAD3	0.0008461660404086	0.0012278038350899	0.689170383921052	0.490716051758066	FRMD4A	INHBA	HSPA1A	SMAD3	INHBA->SMAD3	FRMD4A->HSPA1A	0.8193597794664503	braak
HIST:SPINT1->HIST:ST14	0.0008459003197721	0.0020605434403725	0.410522924777165	0.681422390242581	HIST	SPINT1	HIST	ST14	SPINT1->ST14	HIST->HIST	0.965873016466269	braak
IFI44L:RGMB->MKI67:BMPR2	0.0008457333600195	0.0005898326767026	1.43385301192104	0.151614213231591	IFI44L	RGMB	MKI67	BMPR2	RGMB->BMPR2	IFI44L->MKI67	0.4938037468641438	braak
GPNMB:LGALS9->TMEM163:MRC2	0.0008455959694128	0.0020245084859067	0.417679636958484	0.67618136242885	GPNMB	LGALS9	TMEM163	MRC2	LGALS9->MRC2	GPNMB->TMEM163	0.9189769931955772	braak
HIF1A:FSTL5->FRMD4A:LILRA1	0.0008454337992621	0.0005246931939512	1.61129172058736	0.107116154482941	HIF1A	FSTL5	FRMD4A	LILRA1	FSTL5->LILRA1	HIF1A->FRMD4A	0.7222123806606975	braak
FRMD4A:IL16->FRMD4A:GRIN2C	0.0008453327855356	0.0013264994542955	0.637265837387451	0.523951699486161	FRMD4A	IL16	FRMD4A	GRIN2C	IL16->GRIN2C	FRMD4A->FRMD4A	0.8662377498513946	braak
GPNMB:SELPLG->PICALM:SELL	0.0008452555940931	0.0010300117577947	0.820627131386189	0.41185868861055	GPNMB	SELPLG	PICALM	SELL	SELPLG->SELL	GPNMB->PICALM	0.6846539128759014	braak
PICALM:ADAM17->TMEM163:ITGA5	0.0008452264710342	0.0017305228359545	0.48842260470262	0.62525053379178	PICALM	ADAM17	TMEM163	ITGA5	ADAM17->ITGA5	PICALM->TMEM163	0.9874326608538486	braak
AIF1:SPTAN1->GPNMB:PTPRA	0.0008452181051936	0.0017095628959103	0.494405971968352	0.621019497235097	AIF1	SPTAN1	GPNMB	PTPRA	SPTAN1->PTPRA	AIF1->GPNMB	0.9620581995656264	braak
HSPA1A:CALM3->GPNMB:KCNQ1	0.0008450402147721	0.001170128631575	0.722177196565759	0.47018554132915	HSPA1A	CALM3	GPNMB	KCNQ1	CALM3->KCNQ1	HSPA1A->GPNMB	0.999999999926149	braak
CD163:PTMA->TMEM163:VIPR1	0.0008448208891702	0.0003657927374988	2.30956167950982	0.0209124332087472	CD163	PTMA	TMEM163	VIPR1	PTMA->VIPR1	CD163->TMEM163	0.8709867454692236	braak
IFI44L:BMP1->FRMD4A:BMPR1A	0.0008446771921188	0.000737964921196	1.14460344639401	0.252373464007301	IFI44L	BMP1	FRMD4A	BMPR1A	BMP1->BMPR1A	IFI44L->FRMD4A	0.8999106413944549	braak
HSPA1A:TNF->GPNMB:TNFRSF1A	0.000844639403027	0.0013373824170337	0.631561617880741	0.527673373659628	HSPA1A	TNF	GPNMB	TNFRSF1A	TNF->TNFRSF1A	HSPA1A->GPNMB	0.999999999926149	braak
HIF1A:PKM->GPNMB:CD44	0.000844406791948	0.0011698244195975	0.721823529926405	0.470402980938826	HIF1A	PKM	GPNMB	CD44	PKM->CD44	HIF1A->GPNMB	0.7848475872052684	braak
AIF1:CALM3->TMEM163:PDE1A	0.0008443341767904	0.0011986612024987	0.704397685543126	0.481185146941301	AIF1	CALM3	TMEM163	PDE1A	CALM3->PDE1A	AIF1->TMEM163	0.9166707424191152	braak
AIF1:FABP5->CCL3:RXRA	0.0008441755262616	0.0109801153703444	0.0768822091379515	0.938717250702519	AIF1	FABP5	CCL3	RXRA	FABP5->RXRA	AIF1->CCL3	0.999999999978864	braak
PICALM:SPP1->MKI67:ITGA4_ITGB1	0.000844063144066	0.0004078055171274	2.06976882022475	0.0384739985282222	PICALM	SPP1	MKI67	ITGA4_ITGB1	SPP1->ITGA4_ITGB1	PICALM->MKI67	0.8688563634515848	braak
IFI44L:HMGB1->PICALM:HAVCR2	0.000844035694939	0.0059665386347806	0.141461531819959	0.887505347552091	IFI44L	HMGB1	PICALM	HAVCR2	HMGB1->HAVCR2	IFI44L->PICALM	0.9882701921032478	braak
FRMD4A:PDCD1LG2->HIF1A:PDCD2	0.0008439699454531	0.00175478089371	0.480954601499472	0.630548764854428	FRMD4A	PDCD1LG2	HIF1A	PDCD2	PDCD1LG2->PDCD2	FRMD4A->HIF1A	0.8943554701767631	braak
HIST:HSP90AA1->TMEM163:CFTR	0.0008439574217714	0.0010888368799591	0.775099959695598	0.43828059541721	HIST	HSP90AA1	TMEM163	CFTR	HSP90AA1->CFTR	HIST->TMEM163	0.9298614633259368	braak
GPNMB:PDGFC->CCL3:FLT1	0.0008439349913737	0.0029542076344139	0.285672199050134	0.775129199660079	GPNMB	PDGFC	CCL3	FLT1	PDGFC->FLT1	GPNMB->CCL3	0.9618426823192938	braak
CCL3:POMC->HSPA1A:ADRB2	0.0008438804356496	0.001583779984841	0.532826809106553	0.594153473910804	CCL3	POMC	HSPA1A	ADRB2	POMC->ADRB2	CCL3->HSPA1A	0.9308648521285758	braak
CCL3:CXCL8->HIF1A:SDC2	0.0008437253324784	0.0020404957628959	0.413490362401438	0.679247382045706	CCL3	CXCL8	HIF1A	SDC2	CXCL8->SDC2	CCL3->HIF1A	0.902229550977947	braak
MKI67:C3->CCL3:C3AR1	0.0008436445747692	0.0025773946512875	0.327324561780936	0.743422417120741	MKI67	C3	CCL3	C3AR1	C3->C3AR1	MKI67->CCL3	0.999999999990423	braak
GPNMB:TGFB3->CD163:ENG	0.0008436337537311	0.0004307466821998	1.95853801919645	0.0501669143724593	GPNMB	TGFB3	CD163	ENG	TGFB3->ENG	GPNMB->CD163	0.2211738414669008	braak
PICALM:PTMA->FRMD4A:VIPR1	0.0008435215429235	0.0010054228222425	0.838971947187503	0.401485051863725	PICALM	PTMA	FRMD4A	VIPR1	PTMA->VIPR1	PICALM->FRMD4A	0.881442182046269	braak
CD163:B2M->CD163:LILRB2	0.0008435033872928	0.0035647029633057	0.236626556539394	0.812946516067712	CD163	B2M	CD163	LILRB2	B2M->LILRB2	CD163->CD163	0.97241838173157	braak
FRMD4A:APOE->AIF1:TREM2	0.0008433923991519	0.000841276345511	1.00251528959802	0.316094785840255	FRMD4A	APOE	AIF1	TREM2	APOE->TREM2	FRMD4A->AIF1	0.6585332429169648	braak
AIF1:FARP2->HIF1A:PLXNA2	0.0008432893637745	0.0012496225538673	0.674835262187596	0.499780434356654	AIF1	FARP2	HIF1A	PLXNA2	FARP2->PLXNA2	AIF1->HIF1A	0.9330487192657096	braak
GPNMB:COL9A2->CCL3:CD44	0.0008432589468209	0.0007558081725444	1.11570498633544	0.264548435477905	GPNMB	COL9A2	CCL3	CD44	COL9A2->CD44	GPNMB->CCL3	0.9295024381691396	braak
CCL3:ADAM17->HIF1A:ITGA5	0.0008431413095383	0.002501576806988	0.3370439425178	0.736083774744517	CCL3	ADAM17	HIF1A	ITGA5	ADAM17->ITGA5	CCL3->HIF1A	0.9195113221390516	braak
GPNMB:ICAM2->CD163:ITGAL_ITGB2	0.0008431212810615	0.0005918641095348	1.42451834378711	0.154296478822923	GPNMB	ICAM2	CD163	ITGAL_ITGB2	ICAM2->ITGAL_ITGB2	GPNMB->CD163	0.4459094411916052	braak
ERN1:COL18A1->CCL3:ITGB5	0.0008430973001671	0.0006534862222316	1.29015313787019	0.196997493194447	ERN1	COL18A1	CCL3	ITGB5	COL18A1->ITGB5	ERN1->CCL3	0.999999999932702	braak
HSPA1A:HLA-C->HIF1A:LILRA1	0.0008428298474832	0.0078945925853168	0.106760398130091	0.914979065570528	HSPA1A	HLA-C	HIF1A	LILRA1	HLA-C->LILRA1	HSPA1A->HIF1A	0.999999999964241	braak
HIST:COL18A1->MKI67:ITGA10_ITGB1	0.0008427791900777	0.0007752773370849	1.08706800749089	0.2770067554152	HIST	COL18A1	MKI67	ITGA10_ITGB1	COL18A1->ITGA10_ITGB1	HIST->MKI67	0.8851722699909655	braak
FRMD4A:HLA-DQA1->HIST:CD4	0.000842734926404	0.0018073113190839	0.466292064629555	0.641006458030188	FRMD4A	HLA-DQA1	HIST	CD4	HLA-DQA1->CD4	FRMD4A->HIST	0.9428432069991688	braak
ERN1:FAM3C->HIF1A:CLEC2D	0.0008427245461116	0.0026371866050098	0.319554385916693	0.749306157308979	ERN1	FAM3C	HIF1A	CLEC2D	FAM3C->CLEC2D	ERN1->HIF1A	0.9318916390303928	braak
GPNMB:GNAS->IFI44L:ADORA1	0.0008426461652321	0.001042399931022	0.808371278771962	0.418876880719636	GPNMB	GNAS	IFI44L	ADORA1	GNAS->ADORA1	GPNMB->IFI44L	0.9242639592496756	braak
FRMD4A:HLA-B->IFI44L:CANX	0.0008425093621971	0.0020788966485107	0.405267555171973	0.685280852636208	FRMD4A	HLA-B	IFI44L	CANX	HLA-B->CANX	FRMD4A->IFI44L	0.930257111877803	braak
CCL3:COL4A3->HIST:ITGA9_ITGB1	0.0008424975642889	0.0017585185830306	0.4790950589996	0.631871004641861	CCL3	COL4A3	HIST	ITGA9_ITGB1	COL4A3->ITGA9_ITGB1	CCL3->HIST	0.9645047353170292	braak
FRMD4A:HLA-B->FRMD4A:LILRA1	0.0008423255834041	0.0015596911890637	0.540059204867186	0.589156203276133	FRMD4A	HLA-B	FRMD4A	LILRA1	HLA-B->LILRA1	FRMD4A->FRMD4A	0.8913482077293833	braak
HIST:CALM3->HIST:TRPC5	0.0008421948302922	0.0023696134549663	0.355414436277401	0.722279135356222	HIST	CALM3	HIST	TRPC5	CALM3->TRPC5	HIST->HIST	0.9885761554145686	braak
GPNMB:SPP1->HIST:PTGER4	0.0008421352895299	0.0010246438244026	0.821880998522486	0.411144628412278	GPNMB	SPP1	HIST	PTGER4	SPP1->PTGER4	GPNMB->HIST	0.7653401697809634	braak
CCL3:ADAM9->FRMD4A:ITGA6	0.000842083237907	0.0018745751710127	0.449212840823075	0.653278125268444	CCL3	ADAM9	FRMD4A	ITGA6	ADAM9->ITGA6	CCL3->FRMD4A	0.8705119075149502	braak
GPNMB:SERPINF1->PICALM:PLXDC1	0.0008420619832884	0.0021324365856245	0.394882543736625	0.692929573364575	GPNMB	SERPINF1	PICALM	PLXDC1	SERPINF1->PLXDC1	GPNMB->PICALM	0.8597459521375281	braak
HIF1A:LIN7C->CCL3:ABCA1	0.0008420529509824	0.0009492902505574	0.887034234774852	0.375060469172262	HIF1A	LIN7C	CCL3	ABCA1	LIN7C->ABCA1	HIF1A->CCL3	0.7648664423271504	braak
PICALM:SPP1->FRMD4A:PTGER4	0.0008420209014856	0.0010684098510885	0.788106643370774	0.430634329614026	PICALM	SPP1	FRMD4A	PTGER4	SPP1->PTGER4	PICALM->FRMD4A	0.8916498946653415	braak
IFI44L:HSP90AA1->CD163:EGFR	0.0008418355364494	0.0005974541810425	1.40903781940299	0.158823985480332	IFI44L	HSP90AA1	CD163	EGFR	HSP90AA1->EGFR	IFI44L->CD163	0.8560224022268923	braak
HSPA1A:PGF->TMEM163:NRP1	0.0008418110373033	0.0035204294203906	0.239121691356021	0.811011222333338	HSPA1A	PGF	TMEM163	NRP1	PGF->NRP1	HSPA1A->TMEM163	0.968806678262219	braak
HIF1A:S100B->IFI44L:AGER	0.0008416750219871	0.0015991042648647	0.526341552880754	0.598650916904014	HIF1A	S100B	IFI44L	AGER	S100B->AGER	HIF1A->IFI44L	0.986832868180856	braak
HIST:HLA-A->FRMD4A:LILRA1	0.0008416645322884	0.0020828329554714	0.404096031838508	0.686142102873531	HIST	HLA-A	FRMD4A	LILRA1	HLA-A->LILRA1	HIST->FRMD4A	0.9782563026797528	braak
HIST:ICAM1->TMEM163:EGFR	0.0008416518666517	0.0007647680014038	1.10053227267201	0.271100276262396	HIST	ICAM1	TMEM163	EGFR	ICAM1->EGFR	HIST->TMEM163	0.9298614633259368	braak
CCL3:C3->MKI67:LRP1	0.0008415431551282	0.0038089253320281	0.220939787937553	0.825139316558123	CCL3	C3	MKI67	LRP1	C3->LRP1	CCL3->MKI67	0.999999999984369	braak
GPNMB:ADM->AIF1:GPR84	0.0008415046160052	0.0005195413843135	1.61970661320303	0.105295314935684	GPNMB	ADM	AIF1	GPR84	ADM->GPR84	GPNMB->AIF1	0.8694622219200822	braak
IFI44L:HLA-DPB1->HIF1A:CD4	0.0008414896465059	0.0027125142847077	0.310224964067459	0.756389887787897	IFI44L	HLA-DPB1	HIF1A	CD4	HLA-DPB1->CD4	IFI44L->HIF1A	0.979136971873708	braak
CCL3:ENTPD1->CD163:TMIGD3	0.0008413273737126	0.0021482704899475	0.391630093905514	0.695331548843926	CCL3	ENTPD1	CD163	TMIGD3	ENTPD1->TMIGD3	CCL3->CD163	0.904081193097286	braak
FRMD4A:PLAU->GPNMB:ST14	0.0008412856675755	0.0003821510407861	2.20144806054921	0.0277043198214452	FRMD4A	PLAU	GPNMB	ST14	PLAU->ST14	FRMD4A->GPNMB	0.1778908956955955	braak
FRMD4A:CCL3->HIF1A:CCR1	0.0008412755276264	0.0004916741360951	1.71104287548606	0.0870731982068714	FRMD4A	CCL3	HIF1A	CCR1	CCL3->CCR1	FRMD4A->HIF1A	0.6801574877824217	braak
TMEM163:HLA-F->AIF1:LILRB1	0.000841253954654	0.0008397795427436	1.00175571305961	0.316461591421985	TMEM163	HLA-F	AIF1	LILRB1	HLA-F->LILRB1	TMEM163->AIF1	0.8431357122952047	braak
TMEM163:COL18A1->HIST:PTPRS	0.0008411616978782	0.0007881176850222	1.06730468540941	0.285834273024836	TMEM163	COL18A1	HIST	PTPRS	COL18A1->PTPRS	TMEM163->HIST	0.9670443965695226	braak
GPNMB:NTNG2->TMEM163:LRRC4	0.0008410306804341	0.0011275791839718	0.745872833047151	0.455744237639576	GPNMB	NTNG2	TMEM163	LRRC4	NTNG2->LRRC4	GPNMB->TMEM163	0.8886348850241594	braak
CD163:PTMA->HIST:VIPR1	0.0008405068185505	0.0007597409460609	1.1063071207473	0.268593610759969	CD163	PTMA	HIST	VIPR1	PTMA->VIPR1	CD163->HIST	0.8271678993890598	braak
ERN1:ADAM17->IFI44L:ITGA5	0.0008403425541757	0.0026615018727561	0.315739982292592	0.752199876418969	ERN1	ADAM17	IFI44L	ITGA5	ADAM17->ITGA5	ERN1->IFI44L	0.999999999946216	braak
HSPA1A:LAMA2->GPNMB:ITGA9_ITGB1	0.0008402609415164	0.0005528933088834	1.51975241518715	0.12857321265846	HSPA1A	LAMA2	GPNMB	ITGA9_ITGB1	LAMA2->ITGA9_ITGB1	HSPA1A->GPNMB	0.999999999926149	braak
GPNMB:WNT5A->TMEM163:LRP6	0.0008402519476162	0.0015425003876089	0.544733702737525	0.585936681609586	GPNMB	WNT5A	TMEM163	LRP6	WNT5A->LRP6	GPNMB->TMEM163	0.8906013556008904	braak
ERN1:HLA-F->ERN1:LILRB2	0.0008402239582309	0.0040479958695511	0.207565418865936	0.835568308003347	ERN1	HLA-F	ERN1	LILRB2	HLA-F->LILRB2	ERN1->ERN1	0.9388881339214508	braak
HIF1A:PSEN1->GPNMB:NCSTN	0.0008401745952041	0.0008766495775063	0.958392745244995	0.337864752095838	HIF1A	PSEN1	GPNMB	NCSTN	PSEN1->NCSTN	HIF1A->GPNMB	0.7228009740125272	braak
HIST:IGF1->GPNMB:IGF2R	0.0008400817614309	0.0010599504617271	0.792567003614548	0.428030139516441	HIST	IGF1	GPNMB	IGF2R	IGF1->IGF2R	HIST->GPNMB	0.7701495649389803	braak
CD163:CXCL12->HIF1A:ITGAV	0.0008400136380249	0.0018490167309606	0.454302886479851	0.649610838806649	CD163	CXCL12	HIF1A	ITGAV	CXCL12->ITGAV	CD163->HIF1A	0.8603761258838005	braak
PICALM:IGF1->FRMD4A:IGF1R	0.0008399864116354	0.001722407687522	0.487681527271804	0.625775438288604	PICALM	IGF1	FRMD4A	IGF1R	IGF1->IGF1R	PICALM->FRMD4A	0.8984483181757128	braak
PICALM:CD99->HIF1A:CD99L2	0.0008399618117378	0.0010436597814921	0.804823398039695	0.420921597485986	PICALM	CD99	HIF1A	CD99L2	CD99->CD99L2	PICALM->HIF1A	0.8082356479341074	braak
GPNMB:CEACAM1->GPNMB:HAVCR2	0.0008399223571252	0.0011930310569694	0.704023882880964	0.481417900509583	GPNMB	CEACAM1	GPNMB	HAVCR2	CEACAM1->HAVCR2	GPNMB->GPNMB	0.7700513200083807	braak
CD163:ANXA1->HIST:DYSF	0.0008398529508939	0.0013391406769745	0.627158121125405	0.530555591782274	CD163	ANXA1	HIST	DYSF	ANXA1->DYSF	CD163->HIST	0.9146399380685292	braak
GPNMB:ARPC5->TMEM163:ADRB2	0.0008397577739437	0.0009754209117494	0.860918362348438	0.389283007590676	GPNMB	ARPC5	TMEM163	ADRB2	ARPC5->ADRB2	GPNMB->TMEM163	0.8701965716939709	braak
HIF1A:LMAN1->FRMD4A:MCFD2	0.000839505928474	0.0011462448897876	0.732396659695941	0.463926496991611	HIF1A	LMAN1	FRMD4A	MCFD2	LMAN1->MCFD2	HIF1A->FRMD4A	0.8498914500461072	braak
MKI67:SHBG->HIF1A:SLC37A1	0.0008394755284744	0.0014337693869668	0.585502477668604	0.558209901113957	MKI67	SHBG	HIF1A	SLC37A1	SHBG->SLC37A1	MKI67->HIF1A	0.9440714749864934	braak
CCL3:CXCL12->PICALM:CXCR4	0.0008394457659577	0.0008350312681798	1.0052866257182	0.314758853218234	CCL3	CXCL12	PICALM	CXCR4	CXCL12->CXCR4	CCL3->PICALM	0.7218111470231164	braak
IFI44L:GNAI2->CD163:OPRM1	0.0008394283428303	0.0024893927218828	0.337202055525992	0.73596458786144	IFI44L	GNAI2	CD163	OPRM1	GNAI2->OPRM1	IFI44L->CD163	0.9681430818268888	braak
HIF1A:VWF->PICALM:ITGA9	0.0008393596423058	0.0005180321791473	1.6202847546794	0.105171122250847	HIF1A	VWF	PICALM	ITGA9	VWF->ITGA9	HIF1A->PICALM	0.5184098680860335	braak
MKI67:TNFSF10->TMEM163:TNFRSF10D	0.0008393441888902	0.0006704457034005	1.25191970749153	0.21059912284653	MKI67	TNFSF10	TMEM163	TNFRSF10D	TNFSF10->TNFRSF10D	MKI67->TMEM163	0.8996791585003251	braak
GPNMB:TGFB1->MKI67:SDC2	0.0008387381496838	0.0014320242298366	0.585701088157949	0.558076402714477	GPNMB	TGFB1	MKI67	SDC2	TGFB1->SDC2	GPNMB->MKI67	0.9556403311592918	braak
AIF1:TGFB1->CD163:ACVR1B_TGFBR2	0.0008387062199706	0.0021201335231692	0.395591226120977	0.692406610748716	AIF1	TGFB1	CD163	ACVR1B_TGFBR2	TGFB1->ACVR1B_TGFBR2	AIF1->CD163	0.984569074367124	braak
PICALM:TOR2A->AIF1:ATP5F1B	0.000838697932327	0.0008158411839468	1.02801617377242	0.303942219698443	PICALM	TOR2A	AIF1	ATP5F1B	TOR2A->ATP5F1B	PICALM->AIF1	0.8442836225387571	braak
HIST:CALCB->HIST:ADRB2	0.0008386504640544	0.0011076351455101	0.757154075016483	0.448957560492217	HIST	CALCB	HIST	ADRB2	CALCB->ADRB2	HIST->HIST	0.9428562018885231	braak
GPNMB:SERPING1->CD163:LRP1	0.0008385227327092	0.0008746237832888	0.958723909331826	0.337697850298972	GPNMB	SERPING1	CD163	LRP1	SERPING1->LRP1	GPNMB->CD163	0.6872760502192773	braak
CD163:RTN4->PICALM:RTN4RL1	0.000838366002035	0.0014853117329477	0.564437742891372	0.572456258640316	CD163	RTN4	PICALM	RTN4RL1	RTN4->RTN4RL1	CD163->PICALM	0.8815122743279888	braak
MKI67:LRPAP1->ERN1:SORT1	0.0008382967145004	0.0011697007386001	0.716676229087238	0.473573896568341	MKI67	LRPAP1	ERN1	SORT1	LRPAP1->SORT1	MKI67->ERN1	0.9914705276979838	braak
HSPA1A:GDF11->ERN1:ACVR2A_TGFBR1	0.0008382290552653	0.0035055790150472	0.239112868849169	0.811018063280279	HSPA1A	GDF11	ERN1	ACVR2A_TGFBR1	GDF11->ACVR2A_TGFBR1	HSPA1A->ERN1	0.9415599751137568	braak
IFI44L:APOE->CD163:LRP6	0.0008381318579246	0.0029803524495725	0.281219041071758	0.778542401068263	IFI44L	APOE	CD163	LRP6	APOE->LRP6	IFI44L->CD163	0.9681430818268888	braak
CD163:TNF->CD163:FAS	0.0008381141717469	0.0007874579504224	1.06432879533103	0.287179777767162	CD163	TNF	CD163	FAS	TNF->FAS	CD163->CD163	0.8533985334398003	braak
CD163:ICAM1->GPNMB:ITGAL_ITGB2	0.0008380741892603	0.0011666155055869	0.718380807769827	0.472522517212323	CD163	ICAM1	GPNMB	ITGAL_ITGB2	ICAM1->ITGAL_ITGB2	CD163->GPNMB	0.7670815123692605	braak
AIF1:VEGFB->GPNMB:NRP1	0.0008377919365154	0.002008319303236	0.417160724973121	0.676560850482856	AIF1	VEGFB	GPNMB	NRP1	VEGFB->NRP1	AIF1->GPNMB	0.9620581995656264	braak
IFI44L:PIGF->HIF1A:FLT1	0.0008377804688801	0.0013405054310519	0.624973573007287	0.531988402855688	IFI44L	PIGF	HIF1A	FLT1	PIGF->FLT1	IFI44L->HIF1A	0.91552217245703	braak
HIST:PDCD1LG2->GPNMB:RGMB	0.0008376026740898	0.0004616546521899	1.81434903800166	0.0696240063295054	HIST	PDCD1LG2	GPNMB	RGMB	PDCD1LG2->RGMB	HIST->GPNMB	0.364664349983251	braak
HIST:APOE->CCL3:LRP6	0.0008375758787652	0.0003926835066019	2.13295405761533	0.0329284951682441	HIST	APOE	CCL3	LRP6	APOE->LRP6	HIST->CCL3	0.6198723100446628	braak
IFI44L:LRPAP1->HIF1A:LRP8	0.0008374150060039	0.000656097072698	1.27635839398009	0.201828856747634	IFI44L	LRPAP1	HIF1A	LRP8	LRPAP1->LRP8	IFI44L->HIF1A	0.9109553230047428	braak
TMEM163:SEMA6B->ERN1:PLXNA4	0.000837329189416	0.0015720078889417	0.532649483063174	0.594276241588649	TMEM163	SEMA6B	ERN1	PLXNA4	SEMA6B->PLXNA4	TMEM163->ERN1	0.7900378270531452	braak
IFI44L:TGFB1->IFI44L:SDC2	0.0008372052810726	0.0010039626924064	0.833900788749343	0.40433689273913	IFI44L	TGFB1	IFI44L	SDC2	TGFB1->SDC2	IFI44L->IFI44L	0.8750817541993676	braak
HSPA1A:HLA-DRB5->HIST:CD4	0.000837138374777	0.0010842316119785	0.772102902671708	0.440053483186245	HSPA1A	HLA-DRB5	HIST	CD4	HLA-DRB5->CD4	HSPA1A->HIST	0.999999999995261	braak
TMEM163:IL16->CD163:CD4	0.0008369716845164	0.0010224207746008	0.818617642861525	0.413004597815937	TMEM163	IL16	CD163	CD4	IL16->CD4	TMEM163->CD163	0.8579956334280803	braak
GPNMB:B2M->GPNMB:KLRD1	0.0008368590503999	0.0006304017478957	1.32750115810004	0.184342957095678	GPNMB	B2M	GPNMB	KLRD1	B2M->KLRD1	GPNMB->GPNMB	0.5405102198122461	braak
HSPA1A:IL15RA->HSPA1A:AXL	0.0008367009257997	0.0006711832706554	1.24660575193228	0.212542091636456	HSPA1A	IL15RA	HSPA1A	AXL	IL15RA->AXL	HSPA1A->HSPA1A	0.891589581590194	braak
MKI67:APP->GPNMB:TSPAN15	0.0008366341666861	0.0011217119278579	0.745854747469634	0.455755163877535	MKI67	APP	GPNMB	TSPAN15	APP->TSPAN15	MKI67->GPNMB	0.87183910153263	braak
HIST:HLA-DRB5->FRMD4A:CD4	0.000836605519945	0.003587454460645	0.233203105188573	0.815603694728876	HIST	HLA-DRB5	FRMD4A	CD4	HLA-DRB5->CD4	HIST->FRMD4A	0.9782563026797528	braak
PICALM:WNT2B->CCL3:FZD2_LRP6	0.000836563691678	0.0017377512016165	0.481405906035262	0.630228039943694	PICALM	WNT2B	CCL3	FZD2_LRP6	WNT2B->FZD2_LRP6	PICALM->CCL3	0.8822590533842395	braak
CCL3:TGFB1->HSPA1A:ENG	0.000836506129665	0.0009160628461589	0.913153647888382	0.361161738261166	CCL3	TGFB1	HSPA1A	ENG	TGFB1->ENG	CCL3->HSPA1A	0.8387360584052266	braak
HSPA1A:CALM3->PICALM:KCNQ3	0.0008362567782182	0.0043016800496738	0.194402365717941	0.845860837682408	HSPA1A	CALM3	PICALM	KCNQ3	CALM3->KCNQ3	HSPA1A->PICALM	0.997901646481018	braak
HIF1A:TNFSF10->PICALM:TNFRSF11B	0.0008362473000417	0.0006556933659968	1.27536336862343	0.202180658002734	HIF1A	TNFSF10	PICALM	TNFRSF11B	TNFSF10->TNFRSF11B	HIF1A->PICALM	0.6159160837893659	braak
GPNMB:TIMP2->HSPA1A:CD44	0.0008362101565811	0.0013958977892432	0.599048270600418	0.549140695839979	GPNMB	TIMP2	HSPA1A	CD44	TIMP2->CD44	GPNMB->HSPA1A	0.941949866943466	braak
TMEM163:FSTL5->PICALM:LILRA1	0.000836201111955	0.0011346261194625	0.736983837769507	0.461132178070618	TMEM163	FSTL5	PICALM	LILRA1	FSTL5->LILRA1	TMEM163->PICALM	0.9728693069644666	braak
FRMD4A:GSTP1->HIF1A:TRAF2	0.0008360908137023	0.0008127651597496	1.02869913119784	0.303621078325374	FRMD4A	GSTP1	HIF1A	TRAF2	GSTP1->TRAF2	FRMD4A->HIF1A	0.8184748668194424	braak
MKI67:BSG->GPNMB:SLC16A1	0.0008360900287096	0.0005510368565831	1.51730327784977	0.129190131018628	MKI67	BSG	GPNMB	SLC16A1	BSG->SLC16A1	MKI67->GPNMB	0.8460238059122043	braak
CCL3:SELPLG->TMEM163:ITGAM	0.0008359257161198	0.0004156095188294	2.01132476097806	0.0442911647528025	CCL3	SELPLG	TMEM163	ITGAM	SELPLG->ITGAM	CCL3->TMEM163	0.5221198088584745	braak
MKI67:C3->ERN1:NRP1	0.0008358214910821	0.0019586769120386	0.426727596544859	0.669577747803924	MKI67	C3	ERN1	NRP1	C3->NRP1	MKI67->ERN1	0.9914705276979838	braak
GPNMB:TNFSF10->HIST:TNFRSF11B	0.0008357443292289	0.0005109637245007	1.63562360526781	0.101918386919037	GPNMB	TNFSF10	HIST	TNFRSF11B	TNFSF10->TNFRSF11B	GPNMB->HIST	0.4928553975591896	braak
FRMD4A:C1QA->IFI44L:CD33	0.0008357144405029	0.000826060885532	1.01168625114686	0.311688091369316	FRMD4A	C1QA	IFI44L	CD33	C1QA->CD33	FRMD4A->IFI44L	0.7817539501652124	braak
AIF1:ADAM17->GPNMB:ITGA5	0.0008356956911326	0.0011693449959505	0.714669916942068	0.474813030725076	AIF1	ADAM17	GPNMB	ITGA5	ADAM17->ITGA5	AIF1->GPNMB	0.9620581995656264	braak
CD163:HLA-F->PICALM:LILRB1	0.0008356922920676	0.0022394628233447	0.373166405513054	0.70902459772353	CD163	HLA-F	PICALM	LILRB1	HLA-F->LILRB1	CD163->PICALM	0.9281203877977092	braak
HIF1A:TNFSF10->PICALM:TNFRSF10B	0.0008356039551213	0.000595468361581	1.40327179248076	0.160535806282077	HIF1A	TNFSF10	PICALM	TNFRSF10B	TNFSF10->TNFRSF10B	HIF1A->PICALM	0.5918469167503276	braak
MKI67:GDF9->MKI67:ACVR2A	0.0008354807271935	0.0007874503148136	1.06099484815278	0.288692242471032	MKI67	GDF9	MKI67	ACVR2A	GDF9->ACVR2A	MKI67->MKI67	0.8567675402291701	braak
CD163:GNAS->FRMD4A:ADCY9	0.0008353610782387	0.0011420595895558	0.731451393498293	0.464503483462081	CD163	GNAS	FRMD4A	ADCY9	GNAS->ADCY9	CD163->FRMD4A	0.8783127497891928	braak
HIST:HGF->HIF1A:SDC2	0.0008353544236428	0.0006656165366686	1.25500851860388	0.209475667578903	HIST	HGF	HIF1A	SDC2	HGF->SDC2	HIST->HIF1A	0.6541983513537738	braak
IFI44L:ANXA2->IFI44L:TLR2	0.0008351199590405	0.0007012683598018	1.19087072355089	0.233704339277743	IFI44L	ANXA2	IFI44L	TLR2	ANXA2->TLR2	IFI44L->IFI44L	0.870964403518933	braak
MKI67:APOE->FRMD4A:ABCA1	0.0008350546846192	0.0022736801457777	0.367270078058248	0.713417571149637	MKI67	APOE	FRMD4A	ABCA1	APOE->ABCA1	MKI67->FRMD4A	0.9796372483997876	braak
IFI44L:HMGB1->AIF1:CD163	0.0008350369455423	0.0034585197433756	0.241443451968647	0.809211438866945	IFI44L	HMGB1	AIF1	CD163	HMGB1->CD163	IFI44L->AIF1	0.9932946275876104	braak
MKI67:ADAM10->HSPA1A:TSPAN5	0.0008349129737355	0.0009106136474824	0.916868505149128	0.359211549489807	MKI67	ADAM10	HSPA1A	TSPAN5	ADAM10->TSPAN5	MKI67->HSPA1A	0.8674752234555791	braak
IFI44L:COL4A4->HIF1A:ITGA9_ITGB1	0.0008349067202187	0.0006857169484014	1.21756757240015	0.223388343551295	IFI44L	COL4A4	HIF1A	ITGA9_ITGB1	COL4A4->ITGA9_ITGB1	IFI44L->HIF1A	0.9109553230047428	braak
MKI67:SPTAN1->MKI67:PTPRA	0.0008347038280822	0.0028722304588732	0.290611717978116	0.771348297059035	MKI67	SPTAN1	MKI67	PTPRA	SPTAN1->PTPRA	MKI67->MKI67	0.956676866072528	braak
HIST:ADAM28->GPNMB:ITGA4	0.0008346645294025	0.0034523999702125	0.241763566389782	0.808963371335469	HIST	ADAM28	GPNMB	ITGA4	ADAM28->ITGA4	HIST->GPNMB	0.9749684243613288	braak
HSPA1A:HSP90AA1->TMEM163:EGFR	0.0008344455683574	0.0009959615652662	0.837829086441086	0.402126700425735	HSPA1A	HSP90AA1	TMEM163	EGFR	HSP90AA1->EGFR	HSPA1A->TMEM163	0.8330286141102252	braak
FRMD4A:TF->CD163:ADRB2	0.0008341069491316	0.0012363671559877	0.674643405959138	0.499902348657213	FRMD4A	TF	CD163	ADRB2	TF->ADRB2	FRMD4A->CD163	0.9324423116072708	braak
CCL3:SEMA4D->CD163:PLXNB2	0.0008340840418031	0.0008253772059864	1.01054891721452	0.312232375500598	CCL3	SEMA4D	CD163	PLXNB2	SEMA4D->PLXNB2	CCL3->CD163	0.6806928753439655	braak
HIF1A:HMGB1->HIF1A:THBD	0.0008339422621325	0.0022039127453377	0.37839168719212	0.705139642606821	HIF1A	HMGB1	HIF1A	THBD	HMGB1->THBD	HIF1A->HIF1A	0.9114739768642672	braak
HIF1A:ADAM15->AIF1:ITGAV	0.0008339199231891	0.0008701885170915	0.958320992302104	0.337900921500018	HIF1A	ADAM15	AIF1	ITGAV	ADAM15->ITGAV	HIF1A->AIF1	0.8882832363829942	braak
HSPA1A:LGALS1->HSPA1A:ITGB1	0.0008338797021494	0.0016534310486984	0.504332915972409	0.614027450507789	HSPA1A	LGALS1	HSPA1A	ITGB1	LGALS1->ITGB1	HSPA1A->HSPA1A	0.9590777154530752	braak
MKI67:OMG->HSPA1A:TNFRSF1B	0.000833810251497	0.001858748615778	0.44858688497155	0.653729696413247	MKI67	OMG	HSPA1A	TNFRSF1B	OMG->TNFRSF1B	MKI67->HSPA1A	0.999999999968608	braak
IFI44L:HGF->HIF1A:NRP1	0.0008336453595785	0.0006557343489617	1.27131567973902	0.203616366382789	IFI44L	HGF	HIF1A	NRP1	HGF->NRP1	IFI44L->HIF1A	0.9109553230047428	braak
HSPA1A:SERPINE1->HSPA1A:ITGB5	0.0008336313018405	0.0007333406104846	1.13675867655764	0.255639182587774	HSPA1A	SERPINE1	HSPA1A	ITGB5	SERPINE1->ITGB5	HSPA1A->HSPA1A	0.891589581590194	braak
GPNMB:ZP3->TMEM163:EGFR	0.0008335824982452	0.0005622211073936	1.48265955739292	0.138164884826361	GPNMB	ZP3	TMEM163	EGFR	ZP3->EGFR	GPNMB->TMEM163	0.7764137029916001	braak
HIF1A:NECTIN3->HSPA1A:NECTIN2	0.0008335360144313	0.0010509928786849	0.793093874693278	0.427723131310507	HIF1A	NECTIN3	HSPA1A	NECTIN2	NECTIN3->NECTIN2	HIF1A->HSPA1A	0.898781433166457	braak
ERN1:SLIT2->HIST:PLXNA1	0.0008335180369516	0.0030263963278296	0.275416021783692	0.782996636285509	ERN1	SLIT2	HIST	PLXNA1	SLIT2->PLXNA1	ERN1->HIST	0.944232468838852	braak
HIST:CALM1->PICALM:FAS	0.0008335028460942	0.000843819100322	0.98777432956442	0.323263182268371	HIST	CALM1	PICALM	FAS	CALM1->FAS	HIST->PICALM	0.8197841930432442	braak
IFI44L:HLA-A->IFI44L:LILRB2	0.0008333486965937	0.0011112395610012	0.749927131682441	0.453298592709022	IFI44L	HLA-A	IFI44L	LILRB2	HLA-A->LILRB2	IFI44L->IFI44L	0.8873078836006387	braak
HSPA1A:ADAM28->HIF1A:ITGA4	0.0008331267821841	0.0005536916839988	1.50467635014336	0.132407306243965	HSPA1A	ADAM28	HIF1A	ITGA4	ADAM28->ITGA4	HSPA1A->HIF1A	0.9444996054190036	braak
GPNMB:APP->HIST:NCSTN	0.0008329768497328	0.0005527366425132	1.50700493809388	0.131809391458828	GPNMB	APP	HIST	NCSTN	APP->NCSTN	GPNMB->HIST	0.5185836298579041	braak
CD163:WNT5A->FRMD4A:FZD6	0.0008327401438914	0.0005629882550156	1.47914301314918	0.139102096339482	CD163	WNT5A	FRMD4A	FZD6	WNT5A->FZD6	CD163->FRMD4A	0.8261697965674575	braak
HSPA1A:TOR2A->FRMD4A:ATP5F1B	0.0008327019385887	0.0007146479437415	1.16519182050551	0.243941355810517	HSPA1A	TOR2A	FRMD4A	ATP5F1B	TOR2A->ATP5F1B	HSPA1A->FRMD4A	0.8971130901035707	braak
HIST:AFDN->CCL3:EPHB2	0.0008327011941706	0.0006631739917852	1.25563005257345	0.209250130185616	HIST	AFDN	CCL3	EPHB2	AFDN->EPHB2	HIST->CCL3	0.8591715805053837	braak
HIF1A:TGS1->HSPA1A:RXRA	0.0008326666855154	0.0017541706738346	0.474678261320633	0.635016314793116	HIF1A	TGS1	HSPA1A	RXRA	TGS1->RXRA	HIF1A->HSPA1A	0.9431609608455396	braak
FRMD4A:AFDN->IFI44L:EPHB6	0.0008326346512737	0.0006654602227916	1.25121626020076	0.210855587383958	FRMD4A	AFDN	IFI44L	EPHB6	AFDN->EPHB6	FRMD4A->IFI44L	0.7209900729903079	braak
MKI67:CALM1->TMEM163:VIPR1	0.0008325635620784	0.0016330885290669	0.509809203395806	0.610185137299678	MKI67	CALM1	TMEM163	VIPR1	CALM1->VIPR1	MKI67->TMEM163	0.9130799922816786	braak
PICALM:FAM3C->IFI44L:ADGRG5	0.0008325408514001	0.0010557485229811	0.78857875078929	0.430358254472349	PICALM	FAM3C	IFI44L	ADGRG5	FAM3C->ADGRG5	PICALM->IFI44L	0.9569332359163624	braak
HIF1A:HSP90B1->HIST:TLR7	0.0008325119149987	0.0017290653677212	0.481480880098767	0.630174765485358	HIF1A	HSP90B1	HIST	TLR7	HSP90B1->TLR7	HIF1A->HIST	0.9089991535914856	braak
HSPA1A:TNF->HSPA1A:CELSR2	0.0008321210380278	0.0010895134559332	0.763754714084778	0.445013428465227	HSPA1A	TNF	HSPA1A	CELSR2	TNF->CELSR2	HSPA1A->HSPA1A	0.891589581590194	braak
PICALM:ANGPTL1->GPNMB:LILRB3	0.0008319298353816	0.0024339860856854	0.341797284821921	0.73250345306327	PICALM	ANGPTL1	GPNMB	LILRB3	ANGPTL1->LILRB3	PICALM->GPNMB	0.8842864620125389	braak
MKI67:CALM1->CCL3:GRM5	0.000831784556304	0.0004378943499684	1.89950967936437	0.0574974951872142	MKI67	CALM1	CCL3	GRM5	CALM1->GRM5	MKI67->CCL3	0.4341060886634671	braak
IFI44L:TGFB2->IFI44L:ACVR1_TGFBR2	0.0008317144029566	0.0010191284744011	0.816103586395596	0.41444089290498	IFI44L	TGFB2	IFI44L	ACVR1_TGFBR2	TGFB2->ACVR1_TGFBR2	IFI44L->IFI44L	0.8750817541993676	braak
IFI44L:TGFB2->IFI44L:ACVR1_TGFBR1_TGFBR2	0.0008317144029566	0.0010191284744011	0.816103586395596	0.41444089290498	IFI44L	TGFB2	IFI44L	ACVR1_TGFBR1_TGFBR2	TGFB2->ACVR1_TGFBR1_TGFBR2	IFI44L->IFI44L	0.8750817541993676	braak
FRMD4A:LGALS9->HIST:HAVCR2	0.0008314731654036	0.0032472421640601	0.256055176483689	0.797908232365595	FRMD4A	LGALS9	HIST	HAVCR2	LGALS9->HAVCR2	FRMD4A->HIST	0.9710315049982768	braak
HIST:ANOS1->HIF1A:SDC2	0.0008314489782104	0.0027113109513727	0.306659395813476	0.759102638974794	HIST	ANOS1	HIF1A	SDC2	ANOS1->SDC2	HIST->HIF1A	0.9350535817835212	braak
ERN1:CD14->IFI44L:ITGA4	0.000831239865569	0.0033509445111791	0.248061363832192	0.80408692865045	ERN1	CD14	IFI44L	ITGA4	CD14->ITGA4	ERN1->IFI44L	0.999999999946216	braak
PICALM:NECTIN3->CD163:NECTIN2	0.0008311757924846	0.0033445962568317	0.24851304272882	0.80373747990725	PICALM	NECTIN3	CD163	NECTIN2	NECTIN3->NECTIN2	PICALM->CD163	0.9442925564427544	braak
HIF1A:IL23A->HIF1A:LILRB2	0.0008311273218084	0.0034761380882963	0.23909502462136	0.811031899688329	HIF1A	IL23A	HIF1A	LILRB2	IL23A->LILRB2	HIF1A->HIF1A	0.9379345022415272	braak
HIST:GNAS->CCL3:ADRB2	0.0008309915870425	0.0004259805533947	1.95077352808777	0.0510839921930209	HIST	GNAS	CCL3	ADRB2	GNAS->ADRB2	HIST->CCL3	0.6198723100446628	braak
TMEM163:COL9A2->AIF1:ITGA9_ITGB1	0.000830787486352	0.0008876795351896	0.935909248121432	0.349319915186766	TMEM163	COL9A2	AIF1	ITGA9_ITGB1	COL9A2->ITGA9_ITGB1	TMEM163->AIF1	0.8487583492446552	braak
FRMD4A:ADM->FRMD4A:ADRB2	0.0008307779338965	0.0008743183219671	0.950200759864355	0.342010252621343	FRMD4A	ADM	FRMD4A	ADRB2	ADM->ADRB2	FRMD4A->FRMD4A	0.7642777009724797	braak
CD163:S100A4->GPNMB:CCR5	0.0008306357214554	0.0010697690912865	0.776462629385271	0.437475877848341	CD163	S100A4	GPNMB	CCR5	S100A4->CCR5	CD163->GPNMB	0.7360742452145947	braak
HIF1A:NECTIN2->FRMD4A:CD96	0.0008305933828943	0.001418842627677	0.585402050017492	0.558277410662602	HIF1A	NECTIN2	FRMD4A	CD96	NECTIN2->CD96	HIF1A->FRMD4A	0.8767356475690005	braak
CD163:C5->MKI67:C5AR1	0.0008304648603109	0.0009232944205328	0.899458332946174	0.368408580180832	CD163	C5	MKI67	C5AR1	C5->C5AR1	CD163->MKI67	0.8852267077921994	braak
TMEM163:IL1B->AIF1:ADRB2	0.0008302292918286	0.0014765224221701	0.562286951666032	0.573920527044378	TMEM163	IL1B	AIF1	ADRB2	IL1B->ADRB2	TMEM163->AIF1	0.8972715700018028	braak
FRMD4A:ANGPT1->FRMD4A:ITGB1	0.0008301570835367	0.001242281323774	0.668252084008373	0.503972693812472	FRMD4A	ANGPT1	FRMD4A	ITGB1	ANGPT1->ITGB1	FRMD4A->FRMD4A	0.8597078186080288	braak
PICALM:SPTAN1->AIF1:PTPRA	0.0008299747868179	0.0014322747968254	0.579480130947992	0.562265249476124	PICALM	SPTAN1	AIF1	PTPRA	SPTAN1->PTPRA	PICALM->AIF1	0.8976847112188026	braak
HIF1A:C1QB->AIF1:CD33	0.000829915558784	0.0009978073321655	0.831739286764843	0.405556120070668	HIF1A	C1QB	AIF1	CD33	C1QB->CD33	HIF1A->AIF1	0.8956231273831311	braak
HIF1A:NECTIN3->TMEM163:NECTIN2	0.0008298399757128	0.0006131308349179	1.35344681502429	0.175912930089897	HIF1A	NECTIN3	TMEM163	NECTIN2	NECTIN3->NECTIN2	HIF1A->TMEM163	0.8319189348617182	braak
CD163:TNFSF13B->TMEM163:TFRC	0.0008297922629031	0.0032146596669325	0.258127562130063	0.796308460677707	CD163	TNFSF13B	TMEM163	TFRC	TNFSF13B->TFRC	CD163->TMEM163	0.9749980209199074	braak
HSPA1A:HLA-DQB1->HSPA1A:CD4	0.0008296711903991	0.0019670854232099	0.421776899269203	0.673187868679931	HSPA1A	HLA-DQB1	HSPA1A	CD4	HLA-DQB1->CD4	HSPA1A->HSPA1A	0.9770759139210484	braak
TMEM163:TNF->HIF1A:TRADD	0.0008296455575963	0.001202692990951	0.689823224911563	0.490305361496082	TMEM163	TNF	HIF1A	TRADD	TNF->TRADD	TMEM163->HIF1A	0.8798243510939044	braak
CD163:IL16->CCL3:GRIN2A	0.0008294956418593	0.0006451865873535	1.2856678333346	0.198559011911375	CD163	IL16	CCL3	GRIN2A	IL16->GRIN2A	CD163->CCL3	0.5450031212359095	braak
HIST:SERPING1->CCL3:LRP1	0.0008293855143933	0.0004225312273299	1.96289755820979	0.0496580785698869	HIST	SERPING1	CCL3	LRP1	SERPING1->LRP1	HIST->CCL3	0.6198723100446628	braak
HSPA1A:WNT5A->PICALM:ADRB2	0.000829334837576	0.000693735778419	1.19546211017976	0.231906531454796	HSPA1A	WNT5A	PICALM	ADRB2	WNT5A->ADRB2	HSPA1A->PICALM	0.9467773766461844	braak
HIF1A:SHANK2->CD163:CFTR	0.0008292722898391	0.0018230281489443	0.454887265629654	0.649190344770831	HIF1A	SHANK2	CD163	CFTR	SHANK2->CFTR	HIF1A->CD163	0.905212923867328	braak
HIF1A:ANOS1->HSPA1A:FGFR1	0.0008288734829387	0.0018572071823638	0.446301032437208	0.655379810584585	HIF1A	ANOS1	HSPA1A	FGFR1	ANOS1->FGFR1	HIF1A->HSPA1A	0.9629304801570472	braak
HSPA1A:CD99->HIST:CD81	0.0008287873250056	0.0011034693412237	0.751074174916849	0.452608016856782	HSPA1A	CD99	HIST	CD81	CD99->CD81	HSPA1A->HIST	0.999999999995261	braak
IFI44L:B2M->AIF1:LILRB2	0.0008285863909811	0.0006550428166205	1.26493470343801	0.205894735845519	IFI44L	B2M	AIF1	LILRB2	B2M->LILRB2	IFI44L->AIF1	0.8879029935424313	braak
HSPA1A:SEMA6A->HSPA1A:PLXNA2	0.0008285251578261	0.0013430883326788	0.616880615866597	0.537313473280747	HSPA1A	SEMA6A	HSPA1A	PLXNA2	SEMA6A->PLXNA2	HSPA1A->HSPA1A	0.9290751954004034	braak
AIF1:CALM1->MKI67:PDE1C	0.0008285001858512	0.0007785474702093	1.06416142567193	0.287255578253871	AIF1	CALM1	MKI67	PDE1C	CALM1->PDE1C	AIF1->MKI67	0.7357547777345822	braak
AIF1:CLEC2B->MKI67:KLRF1	0.0008284814977068	0.0005846074823473	1.41715855975748	0.15643657459676	AIF1	CLEC2B	MKI67	KLRF1	CLEC2B->KLRF1	AIF1->MKI67	0.5863085064718905	braak
HIST:GNAI2->TMEM163:ADCY9	0.0008281882743147	0.0011854815017495	0.698609192207958	0.484796297515481	HIST	GNAI2	TMEM163	ADCY9	GNAI2->ADCY9	HIST->TMEM163	0.9298614633259368	braak
PICALM:ADAM10->AIF1:GPNMB	0.0008280280994433	0.0006744930992073	1.22763020172699	0.219585818967184	PICALM	ADAM10	AIF1	GPNMB	ADAM10->GPNMB	PICALM->AIF1	0.8442836225387571	braak
AIF1:ANXA2->PICALM:TLR2	0.000828007430097	0.0014886562121898	0.556211315491771	0.578066404670401	AIF1	ANXA2	PICALM	TLR2	ANXA2->TLR2	AIF1->PICALM	0.9134189386796224	braak
CD163:APOE->HIST:LSR	0.0008279407363723	0.0004779408557444	1.73230793396543	0.0832187501011457	CD163	APOE	HIST	LSR	APOE->LSR	CD163->HIST	0.7001954153851142	braak
GPNMB:FAM3C->CD163:ADGRG5	0.0008279250742534	0.0013964221357545	0.592890253638198	0.553254601056901	GPNMB	FAM3C	CD163	ADGRG5	FAM3C->ADGRG5	GPNMB->CD163	0.7969155072319891	braak
HIF1A:TGFB1->IFI44L:ACVR1_TGFBR2	0.0008278595514206	0.000782160499346	1.05842669389831	0.289860954922485	HIF1A	TGFB1	IFI44L	ACVR1_TGFBR2	TGFB1->ACVR1_TGFBR2	HIF1A->IFI44L	0.9144478232497244	braak
HIF1A:TGFB1->IFI44L:ACVR1_TGFBR1_TGFBR2	0.0008278595514206	0.000782160499346	1.05842669389831	0.289860954922485	HIF1A	TGFB1	IFI44L	ACVR1_TGFBR1_TGFBR2	TGFB1->ACVR1_TGFBR1_TGFBR2	HIF1A->IFI44L	0.9144478232497244	braak
HIF1A:LGALS9->GPNMB:COLEC12	0.0008277161346118	0.0008142923473077	1.01648521854402	0.309398382896648	HIF1A	LGALS9	GPNMB	COLEC12	LGALS9->COLEC12	HIF1A->GPNMB	0.721539322583458	braak
TMEM163:WNT5A->MKI67:LRP6	0.0008273801626605	0.0010041541731633	0.823957301351482	0.409963819819693	TMEM163	WNT5A	MKI67	LRP6	WNT5A->LRP6	TMEM163->MKI67	0.8082317153161408	braak
GPNMB:ASIP->CCL3:ATRN	0.0008270832438101	0.0016564756078526	0.499303002042003	0.617565940567585	GPNMB	ASIP	CCL3	ATRN	ASIP->ATRN	GPNMB->CCL3	0.9530104303660396	braak
GPNMB:CXCL12->PICALM:CD4	0.0008268857269507	0.0020804425873366	0.397456643112335	0.691030752763504	GPNMB	CXCL12	PICALM	CD4	CXCL12->CD4	GPNMB->PICALM	0.8597459521375281	braak
IFI44L:GNAI2->HSPA1A:ADCY7	0.0008265922666592	0.0013092456324818	0.631350027948774	0.527811682690605	IFI44L	GNAI2	HSPA1A	ADCY7	GNAI2->ADCY7	IFI44L->HSPA1A	0.844405896989696	braak
GPNMB:MAML2->HIF1A:NOTCH4	0.0008265281780612	0.0008042881597704	1.02765180367342	0.304113646677881	GPNMB	MAML2	HIF1A	NOTCH4	MAML2->NOTCH4	GPNMB->HIF1A	0.6974232567250911	braak
FRMD4A:ARPC5->PICALM:LDLR	0.0008262631407957	0.0005232787536811	1.57901144463282	0.114333432000616	FRMD4A	ARPC5	PICALM	LDLR	ARPC5->LDLR	FRMD4A->PICALM	0.4765417445785675	braak
MKI67:ANXA1->HIST:FPR1	0.0008261560079683	0.0008912416779272	0.926971918424867	0.35394111457602	MKI67	ANXA1	HIST	FPR1	ANXA1->FPR1	MKI67->HIST	0.8904270339867464	braak
GPNMB:POMC->TMEM163:ADRB2	0.0008261050205584	0.0042206539985128	0.195729150233488	0.844822167099973	GPNMB	POMC	TMEM163	ADRB2	POMC->ADRB2	GPNMB->TMEM163	0.9672132304671972	braak
PICALM:CD14->PICALM:RIPK1	0.0008260047272118	0.0038125287966197	0.216655341185664	0.828476953863132	PICALM	CD14	PICALM	RIPK1	CD14->RIPK1	PICALM->PICALM	0.9553009383824476	braak
HIST:HSPA1A->IFI44L:GRIN2D	0.0008259919616957	0.0010217999448352	0.808369550097163	0.418877875565352	HIST	HSPA1A	IFI44L	GRIN2D	HSPA1A->GRIN2D	HIST->IFI44L	0.9125622242137884	braak
GPNMB:BSG->FRMD4A:SLC16A7	0.0008258895798287	0.0009033998500749	0.914201590536274	0.36061092855868	GPNMB	BSG	FRMD4A	SLC16A7	BSG->SLC16A7	GPNMB->FRMD4A	0.7049599320695503	braak
PICALM:APP->MKI67:TSPAN15	0.0008257025115814	0.0008853553255419	0.932622742259988	0.351014786925251	PICALM	APP	MKI67	TSPAN15	APP->TSPAN15	PICALM->MKI67	0.8688563634515848	braak
HIST:TGFB2->TMEM163:ACVR1_TGFBR1_TGFBR2	0.0008255900628094	0.0007089661789324	1.16449851536306	0.244222044656221	HIST	TGFB2	TMEM163	ACVR1_TGFBR1_TGFBR2	TGFB2->ACVR1_TGFBR1_TGFBR2	HIST->TMEM163	0.9298614633259368	braak
HIST:TGFB2->TMEM163:ACVR1_TGFBR2	0.0008255900628094	0.0007089661789324	1.16449851536306	0.244222044656221	HIST	TGFB2	TMEM163	ACVR1_TGFBR2	TGFB2->ACVR1_TGFBR2	HIST->TMEM163	0.9298614633259368	braak
PICALM:FARP2->HIST:PLXNA1	0.0008254643313613	0.0013525621081522	0.610296803663214	0.541665213905317	PICALM	FARP2	HIST	PLXNA1	FARP2->PLXNA1	PICALM->HIST	0.8640403585133257	braak
HIST:HGF->MKI67:NRP1	0.0008254298251609	0.0010931144771334	0.755117457894724	0.450178509073701	HIST	HGF	MKI67	NRP1	HGF->NRP1	HIST->MKI67	0.9169979157839916	braak
AIF1:COL9A2->HSPA1A:ITGA9_ITGB1	0.0008253167025186	0.0011272055881284	0.732179392304932	0.464059080749609	AIF1	COL9A2	HSPA1A	ITGA9_ITGB1	COL9A2->ITGA9_ITGB1	AIF1->HSPA1A	0.8662901598696066	braak
MKI67:BSG->CD163:SLC16A1	0.0008252783410534	0.0005518062670291	1.49559436049288	0.134759393659137	MKI67	BSG	CD163	SLC16A1	BSG->SLC16A1	MKI67->CD163	0.9080970647056864	braak
HIF1A:LGALS9->IFI44L:CD44	0.0008251769385074	0.0008580501518506	0.961688470921854	0.33620611538437	HIF1A	LGALS9	IFI44L	CD44	LGALS9->CD44	HIF1A->IFI44L	0.9185732219757928	braak
AIF1:CD55->CD163:CR1	0.0008250118161899	0.001100051510694	0.749975622204661	0.453269387021335	AIF1	CD55	CD163	CR1	CD55->CR1	AIF1->CD163	0.9314291749057928	braak
IFI44L:LY86->CCL3:CD180	0.0008248845712192	0.0040757039962225	0.202390696670751	0.839611300893228	IFI44L	LY86	CCL3	CD180	LY86->CD180	IFI44L->CCL3	0.9960138148592323	braak
GPNMB:ST6GAL1->MKI67:CD22	0.0008246981079603	0.0009851712307831	0.837111440317603	0.402529930379159	GPNMB	ST6GAL1	MKI67	CD22	ST6GAL1->CD22	GPNMB->MKI67	0.9556403311592918	braak
MKI67:NAMPT->HIF1A:INSR	0.0008246533035539	0.0027782473198936	0.296825015414926	0.766600106163746	MKI67	NAMPT	HIF1A	INSR	NAMPT->INSR	MKI67->HIF1A	0.9958997341292344	braak
TMEM163:LGALS9->FRMD4A:MRC2	0.0008245097198129	0.0014705960739054	0.560663620992361	0.575026871540174	TMEM163	LGALS9	FRMD4A	MRC2	LGALS9->MRC2	TMEM163->FRMD4A	0.8721932496205047	braak
ERN1:FAM3C->AIF1:CLEC2D	0.0008243640415923	0.0051800952065086	0.159140712424848	0.873558013046258	ERN1	FAM3C	AIF1	CLEC2D	FAM3C->CLEC2D	ERN1->AIF1	0.999999999938168	braak
PICALM:CD55->IFI44L:ADGRE2	0.0008242911558976	0.0015981613490247	0.515774678445777	0.606011789851802	PICALM	CD55	IFI44L	ADGRE2	CD55->ADGRE2	PICALM->IFI44L	0.98481730165473	braak
IFI44L:HGF->PICALM:ITGB1	0.0008241822865589	0.0008998074793648	0.915954029567258	0.359691006676388	IFI44L	HGF	PICALM	ITGB1	HGF->ITGB1	IFI44L->PICALM	0.8925372109651717	braak
HIF1A:TGFB2->AIF1:ACVR1_TGFBR1_TGFBR2	0.0008240334149976	0.0004598992643261	1.79176936976633	0.0731699172427415	HIF1A	TGFB2	AIF1	ACVR1_TGFBR1_TGFBR2	TGFB2->ACVR1_TGFBR1_TGFBR2	HIF1A->AIF1	0.8882832363829942	braak
HIF1A:TGFB2->AIF1:ACVR1_TGFBR2	0.0008240334149976	0.0004598992643261	1.79176936976633	0.0731699172427415	HIF1A	TGFB2	AIF1	ACVR1_TGFBR2	TGFB2->ACVR1_TGFBR2	HIF1A->AIF1	0.8882832363829942	braak
AIF1:WNT5A->PICALM:ADRB2	0.0008238550249965	0.0016313874843583	0.505002663619527	0.613556965149185	AIF1	WNT5A	PICALM	ADRB2	WNT5A->ADRB2	AIF1->PICALM	0.9134189386796224	braak
FRMD4A:THBS4->GPNMB:CD47	0.0008237422587648	0.0008675004619388	0.949558294094449	0.34233673847702	FRMD4A	THBS4	GPNMB	CD47	THBS4->CD47	FRMD4A->GPNMB	0.6126138141415003	braak
CD163:SEMA4D->TMEM163:PLXNB2	0.0008237102070803	0.0029881436623012	0.27565950642612	0.782809600122025	CD163	SEMA4D	TMEM163	PLXNB2	SEMA4D->PLXNB2	CD163->TMEM163	0.9749980209199074	braak
IFI44L:IL16->IFI44L:GRIN2C	0.0008236542532185	0.0009510056985733	0.866087610677977	0.386442118829083	IFI44L	IL16	IFI44L	GRIN2C	IL16->GRIN2C	IFI44L->IFI44L	0.8750817541993676	braak
CCL3:TNFSF10->AIF1:RIPK1	0.0008235704962183	0.0078057177874646	0.105508617995513	0.915972231988168	CCL3	TNFSF10	AIF1	RIPK1	TNFSF10->RIPK1	CCL3->AIF1	0.999999999917858	braak
GPNMB:SEMA4D->MKI67:PLXNB2	0.0008235456026136	0.0008901451045414	0.925181297309853	0.354871610333607	GPNMB	SEMA4D	MKI67	PLXNB2	SEMA4D->PLXNB2	GPNMB->MKI67	0.9556403311592918	braak
ERN1:HLA-B->GPNMB:LILRA1	0.0008234560372138	0.0008627605168725	0.954443349121725	0.339859272332396	ERN1	HLA-B	GPNMB	LILRA1	HLA-B->LILRA1	ERN1->GPNMB	0.9512058826551238	braak
PICALM:NECTIN2->AIF1:CD226	0.000823322600311	0.0019180808811008	0.429242900246447	0.66774646574911	PICALM	NECTIN2	AIF1	CD226	NECTIN2->CD226	PICALM->AIF1	0.9194811044587968	braak
GPNMB:HLA-B->FRMD4A:LILRA1	0.0008230514573009	0.0009453527261817	0.870628956268259	0.383956780657518	GPNMB	HLA-B	FRMD4A	LILRA1	HLA-B->LILRA1	GPNMB->FRMD4A	0.7224607336982581	braak
FRMD4A:LAMA2->FRMD4A:ITGA1	0.0008227926392121	0.0023019164564828	0.357438097675058	0.720763860114315	FRMD4A	LAMA2	FRMD4A	ITGA1	LAMA2->ITGA1	FRMD4A->FRMD4A	0.9411987883934312	braak
FRMD4A:IL1B->FRMD4A:IL1R1_IL1RAP	0.0008227926392121	0.0023019164564828	0.357438097675058	0.720763860114315	FRMD4A	IL1B	FRMD4A	IL1R1_IL1RAP	IL1B->IL1R1_IL1RAP	FRMD4A->FRMD4A	0.9411987883934312	braak
CD163:HLA-DPA1->TMEM163:CD4	0.0008226787600119	0.0032679527052592	0.251741329881555	0.801241008896527	CD163	HLA-DPA1	TMEM163	CD4	HLA-DPA1->CD4	CD163->TMEM163	0.9749980209199074	braak
MKI67:CD22->CD163:PTPRC	0.0008224601280601	0.0006872057467325	1.19681788455753	0.231377545807211	MKI67	CD22	CD163	PTPRC	CD22->PTPRC	MKI67->CD163	0.9080970647056864	braak
CD163:COL5A1->HIF1A:SDC3	0.0008223343045888	0.0007572267371385	1.08598160135797	0.277487132304998	CD163	COL5A1	HIF1A	SDC3	COL5A1->SDC3	CD163->HIF1A	0.7183665793616529	braak
HIST:COL18A1->MKI67:ITGB5	0.0008222838142762	0.0004440635897678	1.85172536822072	0.0640652692841192	HIST	COL18A1	MKI67	ITGB5	COL18A1->ITGB5	HIST->MKI67	0.8244850863327869	braak
GPNMB:APOE->TMEM163:TREM2	0.0008220685848446	0.0044292690103649	0.185599154831406	0.852759116397195	GPNMB	APOE	TMEM163	TREM2	APOE->TREM2	GPNMB->TMEM163	0.9672132304671972	braak
HIF1A:ICAM1->MKI67:ITGAL_ITGB2	0.0008220023677426	0.00061489525695	1.33681689434369	0.181282413174198	HIF1A	ICAM1	MKI67	ITGAL_ITGB2	ICAM1->ITGAL_ITGB2	HIF1A->MKI67	0.7735340236425123	braak
AIF1:HSPA8->IFI44L:ADRB2	0.0008218271954751	0.0006866262514915	1.19690616793333	0.231343129823029	AIF1	HSPA8	IFI44L	ADRB2	HSPA8->ADRB2	AIF1->IFI44L	0.8245580176457685	braak
IFI44L:OMG->IFI44L:TNFRSF1B	0.000821641769944	0.0040119459091486	0.20479881547517	0.837729312512954	IFI44L	OMG	IFI44L	TNFRSF1B	OMG->TNFRSF1B	IFI44L->IFI44L	0.9722572751104416	braak
HIST:GAS6->MKI67:AXL	0.0008214503973411	0.0026623350382565	0.308545087502996	0.757667597657535	HIST	GAS6	MKI67	AXL	GAS6->AXL	HIST->MKI67	0.9827477912777804	braak
MKI67:TNF->FRMD4A:TNFRSF21	0.0008213924455996	0.001010304671336	0.813014597382189	0.416209688948479	MKI67	TNF	FRMD4A	TNFRSF21	TNF->TNFRSF21	MKI67->FRMD4A	0.9219252190175892	braak
GPNMB:CD99->HSPA1A:CD81	0.0008213366270686	0.0017310453034649	0.474474368420433	0.635161671702733	GPNMB	CD99	HSPA1A	CD81	CD99->CD81	GPNMB->HSPA1A	0.941949866943466	braak
TMEM163:LGALS9->PICALM:HAVCR2	0.0008212474243549	0.0028608810525024	0.287061016967688	0.774065600465856	TMEM163	LGALS9	PICALM	HAVCR2	LGALS9->HAVCR2	TMEM163->PICALM	0.999999999973225	braak
PICALM:PLAU->PICALM:PLAUR	0.000821211726388	0.0011662142649818	0.704168823042847	0.481327644174429	PICALM	PLAU	PICALM	PLAUR	PLAU->PLAUR	PICALM->PICALM	0.8365550334649888	braak
TMEM163:B2M->HIF1A:LILRB2	0.0008210980284743	0.0009845178160865	0.834010329785778	0.404275162929605	TMEM163	B2M	HIF1A	LILRB2	B2M->LILRB2	TMEM163->HIF1A	0.8615961667916079	braak
GPNMB:SPON1->AIF1:APP	0.0008209918058694	0.0008062385343587	1.01829889155871	0.308535935020834	GPNMB	SPON1	AIF1	APP	SPON1->APP	GPNMB->AIF1	0.8774961008187065	braak
PICALM:GNAS->IFI44L:ADORA1	0.0008209879800531	0.0010156104079509	0.808369010031704	0.418878186371237	PICALM	GNAS	IFI44L	ADORA1	GNAS->ADORA1	PICALM->IFI44L	0.9569332359163624	braak
HIF1A:LGALS9->AIF1:SLC1A5	0.0008209728540478	0.0010222160248017	0.80313048722462	0.421899317989144	HIF1A	LGALS9	AIF1	SLC1A5	LGALS9->SLC1A5	HIF1A->AIF1	0.8956231273831311	braak
FRMD4A:TNC->GPNMB:ITGA5	0.0008205653332816	0.0006899532148875	1.18930576099348	0.234319369159809	FRMD4A	TNC	GPNMB	ITGA5	TNC->ITGA5	FRMD4A->GPNMB	0.5209063778437011	braak
HIF1A:F8->GPNMB:LRP1	0.0008204738403763	0.0014323034621006	0.572835200141873	0.566756283049134	HIF1A	F8	GPNMB	LRP1	F8->LRP1	HIF1A->GPNMB	0.8275946643480625	braak
GPNMB:TNF->PICALM:SEMA4C	0.0008203804508833	0.0010296223190337	0.796778037652941	0.425579952389663	GPNMB	TNF	PICALM	SEMA4C	TNF->SEMA4C	GPNMB->PICALM	0.6933460622518521	braak
GPNMB:HLA-DQB1->HSPA1A:CD4	0.0008202571284627	0.0009057960576049	0.905564913399582	0.365166186988415	GPNMB	HLA-DQB1	HSPA1A	CD4	HLA-DQB1->CD4	GPNMB->HSPA1A	0.941949866943466	braak
HIF1A:MMP2->FRMD4A:FGFR1	0.0008201881536391	0.0004543153424688	1.80532787905006	0.0710233895084089	HIF1A	MMP2	FRMD4A	FGFR1	MMP2->FGFR1	HIF1A->FRMD4A	0.7222123806606975	braak
CD163:HLA-DRB5->IFI44L:LAG3	0.0008200800948082	0.000560106613926	1.46414999290923	0.143152970201994	CD163	HLA-DRB5	IFI44L	LAG3	HLA-DRB5->LAG3	CD163->IFI44L	0.9844838839489164	braak
IFI44L:HLA-C->PICALM:LILRA1	0.0008200036696989	0.0007827529496423	1.04758937040551	0.294827836913657	IFI44L	HLA-C	PICALM	LILRA1	HLA-C->LILRA1	IFI44L->PICALM	0.8925372109651717	braak
MKI67:TGFB1->HIST:CXCR4	0.0008200009067225	0.0006214952086562	1.31940020663311	0.187035352730356	MKI67	TGFB1	HIST	CXCR4	TGFB1->CXCR4	MKI67->HIST	0.8904270339867464	braak
CCL3:LAMA2->HIF1A:DAG1	0.0008199097001644	0.0008275167737022	0.990807348225921	0.321779660493418	CCL3	LAMA2	HIF1A	DAG1	LAMA2->DAG1	CCL3->HIF1A	0.747802463160808	braak
HIF1A:LGALS1->AIF1:ITGB1	0.0008198396687874	0.0008499684082459	0.964553106719972	0.334768696567777	HIF1A	LGALS1	AIF1	ITGB1	LGALS1->ITGB1	HIF1A->AIF1	0.8882832363829942	braak
HSPA1A:TNF->CD163:TRAF2	0.0008196735187183	0.0008682567218056	0.944045117224949	0.345146593257945	HSPA1A	TNF	CD163	TRAF2	TNF->TRAF2	HSPA1A->CD163	0.9014480865259688	braak
IFI44L:SPON1->GPNMB:LRP8	0.0008195887420169	0.0010282618816199	0.797062262704725	0.425414871739483	IFI44L	SPON1	GPNMB	LRP8	SPON1->LRP8	IFI44L->GPNMB	0.8762339424260686	braak
HIST:TXLNA->FRMD4A:STX4	0.0008194592652747	0.0010428049875006	0.785822157639239	0.431971683589983	HIST	TXLNA	FRMD4A	STX4	TXLNA->STX4	HIST->FRMD4A	0.9782563026797528	braak
IFI44L:APP->CCL3:AGER	0.0008193686996752	0.0072484858004371	0.113039981346978	0.909998857806551	IFI44L	APP	CCL3	AGER	APP->AGER	IFI44L->CCL3	0.999999999964938	braak
PICALM:LGALS9->PICALM:LRP1	0.0008193277827203	0.0048407775203184	0.169255409752114	0.865595747745612	PICALM	LGALS9	PICALM	LRP1	LGALS9->LRP1	PICALM->PICALM	0.9675219228308912	braak
CD163:NUCB2->HIF1A:ERAP1	0.0008192739652401	0.0010419991907354	0.786252016819605	0.431719857391578	CD163	NUCB2	HIF1A	ERAP1	NUCB2->ERAP1	CD163->HIF1A	0.7522399613364883	braak
AIF1:FAM3C->IFI44L:ADGRG5	0.000819123614045	0.0005475481041789	1.49598475055148	0.134657629105481	AIF1	FAM3C	IFI44L	ADGRG5	FAM3C->ADGRG5	AIF1->IFI44L	0.8245580176457685	braak
GPNMB:JAG2->FRMD4A:NOTCH1	0.0008190700684851	0.0015011085063703	0.545643479474836	0.585311030708858	GPNMB	JAG2	FRMD4A	NOTCH1	JAG2->NOTCH1	GPNMB->FRMD4A	0.8371066399999055	braak
CCL3:CD55->HSPA1A:ADGRE2	0.0008190550037118	0.0010767797507786	0.760652308997773	0.446864767218878	CCL3	CD55	HSPA1A	ADGRE2	CD55->ADGRE2	CCL3->HSPA1A	0.875388070111608	braak
MKI67:GNAI2->IFI44L:TSHR	0.0008190439029065	0.0010412325009098	0.786610005153347	0.431510200535337	MKI67	GNAI2	IFI44L	TSHR	GNAI2->TSHR	MKI67->IFI44L	0.7054349124540923	braak
HSPA1A:HGF->IFI44L:NRP1	0.0008190333819967	0.0006764978813529	1.21069615230545	0.226011877606658	HSPA1A	HGF	IFI44L	NRP1	HGF->NRP1	HSPA1A->IFI44L	0.8031827055443218	braak
TMEM163:HMGB1->GPNMB:HAVCR2	0.0008190058990865	0.0054538090173228	0.15017135665829	0.880629423677815	TMEM163	HMGB1	GPNMB	HAVCR2	HMGB1->HAVCR2	TMEM163->GPNMB	0.9775794519726204	braak
CD163:HLA-DRB5->HSPA1A:CD4	0.0008189754616572	0.0009136303177471	0.896396984369631	0.370040777346895	CD163	HLA-DRB5	HSPA1A	CD4	HLA-DRB5->CD4	CD163->HSPA1A	0.9508656262106268	braak
HIF1A:ICAM1->HIST:IL2RA	0.0008188942588748	0.0004285424364719	1.91088253853338	0.0560196775129893	HIF1A	ICAM1	HIST	IL2RA	ICAM1->IL2RA	HIF1A->HIST	0.6275970134851269	braak
TMEM163:ADAM17->HIF1A:NOTCH1	0.0008184694632026	0.0015914918173557	0.51427814725591	0.607057537796333	TMEM163	ADAM17	HIF1A	NOTCH1	ADAM17->NOTCH1	TMEM163->HIF1A	0.9175021520617994	braak
HIST:TGFB1->HIF1A:SDC2	0.0008184355415415	0.0029353442899706	0.278820969771062	0.780382220835759	HIST	TGFB1	HIF1A	SDC2	TGFB1->SDC2	HIST->HIF1A	0.9405536940842985	braak
IFI44L:PROS1->HIF1A:AXL	0.0008183561466234	0.0017104224255193	0.478452652639276	0.632328065931572	IFI44L	PROS1	HIF1A	AXL	PROS1->AXL	IFI44L->HIF1A	0.924840558905594	braak
TMEM163:TIMP2->PICALM:ITGB1	0.0008181614236375	0.0038300216682214	0.213617962119135	0.830844990966823	TMEM163	TIMP2	PICALM	ITGB1	TIMP2->ITGB1	TMEM163->PICALM	0.999999999973225	braak
PICALM:AFDN->MKI67:EPHB2	0.0008179976057532	0.0009957967747593	0.821450346583963	0.411389795900588	PICALM	AFDN	MKI67	EPHB2	AFDN->EPHB2	PICALM->MKI67	0.8688563634515848	braak
FRMD4A:ZP3->IFI44L:MERTK	0.000817949256829	0.0003316311302771	2.46644293057025	0.0136462472096272	FRMD4A	ZP3	IFI44L	MERTK	ZP3->MERTK	FRMD4A->IFI44L	0.5930481787046178	braak
MKI67:LAMA1->IFI44L:ITGA6_ITGB1	0.0008179067900751	0.005920230298	0.138154556310328	0.890118269418857	MKI67	LAMA1	IFI44L	ITGA6_ITGB1	LAMA1->ITGA6_ITGB1	MKI67->IFI44L	0.9460717874757656	braak
PICALM:LGALS3BP->HIF1A:ITGB1	0.0008176060269698	0.0008494076994775	0.962560178666472	0.335768289525295	PICALM	LGALS3BP	HIF1A	ITGB1	LGALS3BP->ITGB1	PICALM->HIF1A	0.7412812448612495	braak
HIF1A:SPP1->PICALM:PTGER4	0.0008174986770916	0.0007396990622513	1.10517738741405	0.269082733073708	HIF1A	SPP1	PICALM	PTGER4	SPP1->PTGER4	HIF1A->PICALM	0.6754984885183741	braak
IFI44L:WNT5A->HIF1A:LRP6	0.0008174195637139	0.0009865293880686	0.828581057594536	0.407341510365352	IFI44L	WNT5A	HIF1A	LRP6	WNT5A->LRP6	IFI44L->HIF1A	0.9109553230047428	braak
PICALM:HLA-B->HIF1A:KLRD1	0.0008172600617354	0.0006631837657161	1.23232820823493	0.217826506712781	PICALM	HLA-B	HIF1A	KLRD1	HLA-B->KLRD1	PICALM->HIF1A	0.6124251632978894	braak
CD163:HRAS->IFI44L:INSR	0.0008170729587819	0.0005720946917295	1.42821279517865	0.153230618874155	CD163	HRAS	IFI44L	INSR	HRAS->INSR	CD163->IFI44L	0.9844838839489164	braak
IFI44L:LAMC3->HIST:DAG1	0.0008170729360501	0.0048695876843316	0.16779098950804	0.866747711331661	IFI44L	LAMC3	HIST	DAG1	LAMC3->DAG1	IFI44L->HIST	0.9582287000058124	braak
GPNMB:TGFB1->MKI67:ENG	0.0008170717481924	0.0010786637268131	0.757485143777276	0.448759263029483	GPNMB	TGFB1	MKI67	ENG	TGFB1->ENG	GPNMB->MKI67	0.9556403311592918	braak
IFI44L:ARPC5->IFI44L:ADRB2	0.0008168035356335	0.0005247179553436	1.55665253554867	0.119553003457603	IFI44L	ARPC5	IFI44L	ADRB2	ARPC5->ADRB2	IFI44L->IFI44L	0.870964403518933	braak
GPNMB:GNAI2->CCL3:IGF1R	0.0008162929703635	0.0009072044086368	0.899789465959596	0.368232301313574	GPNMB	GNAI2	CCL3	IGF1R	GNAI2->IGF1R	GPNMB->CCL3	0.9295024381691396	braak
TMEM163:RGMB->IFI44L:BMPR2	0.0008160620147365	0.0008843697558375	0.922761106822019	0.3561317133436	TMEM163	RGMB	IFI44L	BMPR2	RGMB->BMPR2	TMEM163->IFI44L	0.8408500751252342	braak
HIF1A:C5->HIST:C5AR2	0.0008160517708549	0.0009265327191462	0.880758719030295	0.378448427475449	HIF1A	C5	HIST	C5AR2	C5->C5AR2	HIF1A->HIST	0.7786589918225726	braak
AIF1:PTDSS1->FRMD4A:SCARB1	0.0008160411328526	0.0008988601373046	0.907862190106317	0.363951036100543	AIF1	PTDSS1	FRMD4A	SCARB1	PTDSS1->SCARB1	AIF1->FRMD4A	0.7464366157062062	braak
MKI67:CD14->HSPA1A:ITGB2	0.0008160179537836	0.000765801394209	1.0655738680478	0.286616317285527	MKI67	CD14	HSPA1A	ITGB2	CD14->ITGB2	MKI67->HSPA1A	0.8379419721914452	braak
HIF1A:GNAI2->AIF1:C5AR1	0.0008159061076487	0.0009624765883999	0.847715276903603	0.396596556326484	HIF1A	GNAI2	AIF1	C5AR1	GNAI2->C5AR1	HIF1A->AIF1	0.8956231273831311	braak
FRMD4A:ICAM1->GPNMB:ITGAM_ITGB2	0.0008156166285167	0.0006103406223879	1.33633023691863	0.181441357604027	FRMD4A	ICAM1	GPNMB	ITGAM_ITGB2	ICAM1->ITGAM_ITGB2	FRMD4A->GPNMB	0.4674286010293051	braak
MKI67:IL16->CCL3:GRIN2C	0.0008155950848381	0.0015490101840208	0.526526612446843	0.598522366641382	MKI67	IL16	CCL3	GRIN2C	IL16->GRIN2C	MKI67->CCL3	0.999999999990423	braak
CCL3:TNF->MKI67:TNFRSF1A	0.0008155832442581	0.007073000626214	0.115309369722856	0.908199911938406	CCL3	TNF	MKI67	TNFRSF1A	TNF->TNFRSF1A	CCL3->MKI67	0.999999999984369	braak
TMEM163:TNFSF10->IFI44L:TNFRSF10A	0.0008155715515555	0.0013062920815167	0.624340882942928	0.532403740164921	TMEM163	TNFSF10	IFI44L	TNFRSF10A	TNFSF10->TNFRSF10A	TMEM163->IFI44L	0.8683076141745323	braak
HSPA1A:SPTAN1->TMEM163:PTPRA	0.0008155330177639	0.0012257267490495	0.665346512504834	0.505828887343043	HSPA1A	SPTAN1	TMEM163	PTPRA	SPTAN1->PTPRA	HSPA1A->TMEM163	0.8612388472479042	braak
GPNMB:TXLNA->HSPA1A:STX3	0.0008155305461442	0.0013307972761228	0.612813507193359	0.539999658657006	GPNMB	TXLNA	HSPA1A	STX3	TXLNA->STX3	GPNMB->HSPA1A	0.941949866943466	braak
CD163:CALM1->MKI67:INSR	0.0008155170451347	0.0039970125798314	0.204031643345283	0.838328771180197	CD163	CALM1	MKI67	INSR	CALM1->INSR	CD163->MKI67	0.9940128148097582	braak
CD163:JAM2->CD163:ITGAV_ITGB1	0.0008153301252899	0.0014220852007636	0.57333423120648	0.566418412124674	CD163	JAM2	CD163	ITGAV_ITGB1	JAM2->ITGAV_ITGB1	CD163->CD163	0.9492569514563236	braak
FRMD4A:HLA-DRB1->FRMD4A:LAG3	0.0008152914099414	0.0011862195914146	0.687302263292761	0.49189227288646	FRMD4A	HLA-DRB1	FRMD4A	LAG3	HLA-DRB1->LAG3	FRMD4A->FRMD4A	0.8495180325105445	braak
TMEM163:FARP2->FRMD4A:PLXNA1	0.0008152146402906	0.0006773406978357	1.2035518357238	0.228762844941761	TMEM163	FARP2	FRMD4A	PLXNA1	FARP2->PLXNA1	TMEM163->FRMD4A	0.7434792460607232	braak
HIF1A:HLA-A->IFI44L:LILRB2	0.0008152027600841	0.0008706806659572	0.936282143336578	0.349127939539564	HIF1A	HLA-A	IFI44L	LILRB2	HLA-A->LILRB2	HIF1A->IFI44L	0.9185732219757928	braak
FRMD4A:ADAM15->HIF1A:ITGAV	0.0008151004783057	0.0003853724585483	2.11509790132963	0.0344216040655615	FRMD4A	ADAM15	HIF1A	ITGAV	ADAM15->ITGAV	FRMD4A->HIF1A	0.5842046189644547	braak
FRMD4A:SPON2->TMEM163:ITGAM	0.0008149336728186	0.0022803737215326	0.357368472160332	0.720815976071624	FRMD4A	SPON2	TMEM163	ITGAM	SPON2->ITGAM	FRMD4A->TMEM163	0.890610499906737	braak
FRMD4A:NRG1->CD163:HLA-DPB1	0.0008148568599514	0.0015942655209213	0.511117407519738	0.609268847417919	FRMD4A	NRG1	CD163	HLA-DPB1	NRG1->HLA-DPB1	FRMD4A->CD163	0.9328372217099964	braak
IFI44L:JAM3->PICALM:ITGB1	0.0008147811515599	0.0004756952153938	1.71282183463891	0.0867453218965933	IFI44L	JAM3	PICALM	ITGB1	JAM3->ITGB1	IFI44L->PICALM	0.8925372109651717	braak
CCL3:BMP6->GPNMB:ACVR2A_BMPR1A	0.0008146617544805	0.0004116790062177	1.97887611992958	0.0478299554988975	CCL3	BMP6	GPNMB	ACVR2A_BMPR1A	BMP6->ACVR2A_BMPR1A	CCL3->GPNMB	0.9464859990375304	braak
IFI44L:PIGF->HIST:FLT1	0.0008145885710923	0.0005635210372191	1.44553356004622	0.148308073477273	IFI44L	PIGF	HIST	FLT1	PIGF->FLT1	IFI44L->HIST	0.8287699347033433	braak
TMEM163:LIPC->CD163:LRP1	0.0008145130112424	0.0033925571134051	0.240088223724826	0.810261863365387	TMEM163	LIPC	CD163	LRP1	LIPC->LRP1	TMEM163->CD163	0.9956044769976908	braak
ERN1:VEGFA->CCL3:SIRPA	0.0008144480350087	0.00709456784162	0.114798822590828	0.908604582323869	ERN1	VEGFA	CCL3	SIRPA	VEGFA->SIRPA	ERN1->CCL3	0.999999999932702	braak
CD163:ANGPTL1->FRMD4A:LILRB2	0.0008143602831566	0.0012722637260327	0.640087637879921	0.522115625448262	CD163	ANGPTL1	FRMD4A	LILRB2	ANGPTL1->LILRB2	CD163->FRMD4A	0.8783127497891928	braak
TMEM163:RPS19->ERN1:C5AR1	0.0008143320975678	0.0335540645685487	0.0242692534582291	0.98063783809025	TMEM163	RPS19	ERN1	C5AR1	RPS19->C5AR1	TMEM163->ERN1	0.999999999966754	braak
ERN1:ADAM15->AIF1:ITGA5	0.0008143298816896	0.0023380107732432	0.348300311961352	0.727614659584423	ERN1	ADAM15	AIF1	ITGA5	ADAM15->ITGA5	ERN1->AIF1	0.999999999938168	braak
TMEM163:PLAU->HSPA1A:PLAUR	0.000814313630557	0.0011243366970943	0.724261364644153	0.468905291459465	TMEM163	PLAU	HSPA1A	PLAUR	PLAU->PLAUR	TMEM163->HSPA1A	0.8829575110878228	braak
TMEM163:VCAN->PICALM:SELL	0.0008142106954739	0.0006833469324093	1.19150413480775	0.233455734396278	TMEM163	VCAN	PICALM	SELL	VCAN->SELL	TMEM163->PICALM	0.923971983727837	braak
PICALM:WNT5A->MKI67:LRP6	0.0008141664030783	0.0015172117213383	0.536620164231412	0.591530012748324	PICALM	WNT5A	MKI67	LRP6	WNT5A->LRP6	PICALM->MKI67	0.8901118287070018	braak
PICALM:ARF1->FRMD4A:CHRM3	0.00081415726024	0.0022860670310728	0.356138839838798	0.721736591587136	PICALM	ARF1	FRMD4A	CHRM3	ARF1->CHRM3	PICALM->FRMD4A	0.9082926143627428	braak
CCL3:ITGB3BP->IFI44L:ITGB5	0.0008139577900228	0.0040262658576799	0.202161958200123	0.839790112019844	CCL3	ITGB3BP	IFI44L	ITGB5	ITGB3BP->ITGB5	CCL3->IFI44L	0.9901162153383146	braak
PICALM:HLA-C->HIST:LILRB1	0.0008138548009474	0.0024728249433047	0.329119456333114	0.742065398695238	PICALM	HLA-C	HIST	LILRB1	HLA-C->LILRB1	PICALM->HIST	0.9399383487889648	braak
PICALM:FARP2->MKI67:PLXNA4	0.0008136950649855	0.0004651242429088	1.74941443580049	0.0802194073284753	PICALM	FARP2	MKI67	PLXNA4	FARP2->PLXNA4	PICALM->MKI67	0.8688563634515848	braak
PICALM:PROS1->IFI44L:AXL	0.0008135442928604	0.0019251662488233	0.422583916250167	0.672598863377028	PICALM	PROS1	IFI44L	AXL	PROS1->AXL	PICALM->IFI44L	0.9937371959847304	braak
AIF1:CALM3->TMEM163:INSR	0.0008130326207348	0.0010265967896006	0.791968793367402	0.428378872558255	AIF1	CALM3	TMEM163	INSR	CALM3->INSR	AIF1->TMEM163	0.9151131754543452	braak
CD163:PLAU->GPNMB:ITGA5	0.0008130294607604	0.0008104077106608	1.00323510014177	0.315747441242962	CD163	PLAU	GPNMB	ITGA5	PLAU->ITGA5	CD163->GPNMB	0.6338013283563979	braak
HIST:IL16->FRMD4A:GRIN2C	0.0008130148057882	0.0011122084009129	0.730991426715462	0.464784389588432	HIST	IL16	FRMD4A	GRIN2C	IL16->GRIN2C	HIST->FRMD4A	0.9782563026797528	braak
MKI67:F11R->CD163:ITGAL_ITGB2	0.0008129446156969	0.001016371221493	0.799850092668608	0.423797656149886	MKI67	F11R	CD163	ITGAL_ITGB2	F11R->ITGAL_ITGB2	MKI67->CD163	0.9117326582272792	braak
IFI44L:LGALS1->CD163:ITGB1	0.000812814920587	0.0006981510427868	1.16423935620351	0.244327025041688	IFI44L	LGALS1	CD163	ITGB1	LGALS1->ITGB1	IFI44L->CD163	0.8560224022268923	braak
HIF1A:HSP90B1->MKI67:TLR2	0.0008127983728221	0.006481349463066	0.125405731854739	0.900202350575917	HIF1A	HSP90B1	MKI67	TLR2	HSP90B1->TLR2	HIF1A->MKI67	0.999999999981334	braak
TMEM163:LTBP3->PICALM:ITGB5	0.0008126970287711	0.0008485745051028	0.957720299023835	0.338203818047369	TMEM163	LTBP3	PICALM	ITGB5	LTBP3->ITGB5	TMEM163->PICALM	0.9651049269830247	braak
CCL3:SIRPA->MKI67:CD47	0.0008125389907605	0.0008935857330802	0.909301660356229	0.363190914426613	CCL3	SIRPA	MKI67	CD47	SIRPA->CD47	CCL3->MKI67	0.8979393462205708	braak
MKI67:CD47->CCL3:SIRPA	0.0008125389907605	0.0008935857330802	0.909301660356229	0.363190914426613	MKI67	CD47	CCL3	SIRPA	CD47->SIRPA	MKI67->CCL3	0.9481314384527628	braak
CD163:CALM3->MKI67:ESR1	0.0008123432751384	0.0013390314259436	0.60666483205647	0.544073365527659	CD163	CALM3	MKI67	ESR1	CALM3->ESR1	CD163->MKI67	0.8852267077921994	braak
CD163:VCL->MKI67:ITGB5	0.0008123389978464	0.0006221816050219	1.30563004641979	0.191678397382235	CD163	VCL	MKI67	ITGB5	VCL->ITGB5	CD163->MKI67	0.8641296767948545	braak
GPNMB:SPINT1->GPNMB:ST14	0.0008122818375692	0.0008099979808785	1.00281958318984	0.315947918364996	GPNMB	SPINT1	GPNMB	ST14	SPINT1->ST14	GPNMB->GPNMB	0.6795860885586708	braak
AIF1:CALM1->TMEM163:PTH2R	0.0008122641328027	0.000680832007435	1.19304633732319	0.232851226067253	AIF1	CALM1	TMEM163	PTH2R	CALM1->PTH2R	AIF1->TMEM163	0.8001795453809541	braak
HIF1A:GNAI2->TMEM163:ADCY9	0.0008121896570369	0.000825351416765	0.984053144562843	0.325089383261677	HIF1A	GNAI2	TMEM163	ADCY9	GNAI2->ADCY9	HIF1A->TMEM163	0.8531355935188152	braak
HSPA1A:PROS1->HIST:AXL	0.0008121815789615	0.000843367643958	0.963021980722284	0.335536492600593	HSPA1A	PROS1	HIST	AXL	PROS1->AXL	HSPA1A->HIST	0.999999999995261	braak
FRMD4A:BSG->HSPA1A:SLC16A1	0.00081214037092	0.0008381168790954	0.969006103058799	0.332542144134118	FRMD4A	BSG	HSPA1A	SLC16A1	BSG->SLC16A1	FRMD4A->HSPA1A	0.8193597794664503	braak
GPNMB:ANGPT2->GPNMB:TEK	0.0008120799261853	0.0007949629400409	1.02153180391461	0.30700254896917	GPNMB	ANGPT2	GPNMB	TEK	ANGPT2->TEK	GPNMB->GPNMB	0.6729956037725586	braak
CD163:ADAM17->TMEM163:ITGA5	0.0008119033004345	0.0016656914359149	0.487427192653242	0.625955627020887	CD163	ADAM17	TMEM163	ITGA5	ADAM17->ITGA5	CD163->TMEM163	0.9446441266044896	braak
TMEM163:TNF->FRMD4A:VSIR	0.0008114260867654	0.0004018926570763	2.01901197366551	0.0434859750164091	TMEM163	TNF	FRMD4A	VSIR	TNF->VSIR	TMEM163->FRMD4A	0.4875075886730763	braak
PICALM:SERPINA1->PICALM:LRP1	0.0008112693147355	0.0025261428217371	0.321149425026457	0.748097156625785	PICALM	SERPINA1	PICALM	LRP1	SERPINA1->LRP1	PICALM->PICALM	0.9499196780357548	braak
CD163:CALR->FRMD4A:SCARF1	0.0008112240512909	0.003016952436904	0.268888578211536	0.788015426659234	CD163	CALR	FRMD4A	SCARF1	CALR->SCARF1	CD163->FRMD4A	0.9523971393171816	braak
FRMD4A:WNT5B->FRMD4A:FZD6_LRP6	0.0008112113562696	0.001196370894267	0.678060090024709	0.497733594136441	FRMD4A	WNT5B	FRMD4A	FZD6_LRP6	WNT5B->FZD6_LRP6	FRMD4A->FRMD4A	0.8574189395174824	braak
TMEM163:RARRES1->TMEM163:NRP2	0.0008112084068476	0.000857249695294	0.946291857904264	0.343999745075299	TMEM163	RARRES1	TMEM163	NRP2	RARRES1->NRP2	TMEM163->TMEM163	0.8091560229141807	braak
HIF1A:LAMA5->PICALM:ITGA6_ITGB1	0.0008111002609231	0.0005827917160514	1.39174981143962	0.163998172744921	HIF1A	LAMA5	PICALM	ITGA6_ITGB1	LAMA5->ITGA6_ITGB1	HIF1A->PICALM	0.5931622222007857	braak
MKI67:CALCB->ERN1:RAMP1	0.0008110598929666	0.0008112071497902	0.99981847198512	0.317398364766997	MKI67	CALCB	ERN1	RAMP1	CALCB->RAMP1	MKI67->ERN1	0.9914705276979838	braak
CCL3:NCAM1->HIST:PTPRA	0.0008110151186735	0.0010220117497011	0.793547744349108	0.427458763925432	CCL3	NCAM1	HIST	PTPRA	NCAM1->PTPRA	CCL3->HIST	0.925184596531411	braak
AIF1:ARF1->CD163:PLD2	0.0008108469975737	0.0013902815059876	0.58322504764799	0.559741811576451	AIF1	ARF1	CD163	PLD2	ARF1->PLD2	AIF1->CD163	0.9705346128087315	braak
HSPA1A:SEMA6A->CD163:PLXNA2	0.0008107995712046	0.0008487543569719	0.955281777989719	0.339435219890055	HSPA1A	SEMA6A	CD163	PLXNA2	SEMA6A->PLXNA2	HSPA1A->CD163	0.9014480865259688	braak
GPNMB:HGF->CD163:ST14	0.0008107665328162	0.0012170565205611	0.666169992205815	0.505302450953886	GPNMB	HGF	CD163	ST14	HGF->ST14	GPNMB->CD163	0.7726650136104992	braak
CD163:WNT5B->HIF1A:FZD2_LRP6	0.000810713654249	0.0039435697862992	0.205578624997485	0.837120075664799	CD163	WNT5B	HIF1A	FZD2_LRP6	WNT5B->FZD2_LRP6	CD163->HIF1A	0.949947350217908	braak
CD163:CALCB->HIF1A:GPR84	0.0008100650972455	0.0007585578955015	1.06790147732885	0.285564956061385	CD163	CALCB	HIF1A	GPR84	CALCB->GPR84	CD163->HIF1A	0.7270117000645352	braak
TMEM163:COL9A2->CD163:CD44	0.00080983168812	0.0014272903457968	0.56739099406431	0.570448567209468	TMEM163	COL9A2	CD163	CD44	COL9A2->CD44	TMEM163->CD163	0.9187744441998292	braak
AIF1:BSG->GPNMB:SLC16A1	0.000809803313651	0.0014870845959381	0.544557663943892	0.586057778815214	AIF1	BSG	GPNMB	SLC16A1	BSG->SLC16A1	AIF1->GPNMB	0.9620581995656264	braak
AIF1:JAM2->IFI44L:ITGA4_ITGB1	0.0008096331861581	0.0109660641721995	0.0738307904681665	0.94114502662661	AIF1	JAM2	IFI44L	ITGA4_ITGB1	JAM2->ITGA4_ITGB1	AIF1->IFI44L	0.9731256828712036	braak
HIST:CALCB->FRMD4A:GPR84	0.0008094277185977	0.0005090161104866	1.59018094304291	0.111794024821493	HIST	CALCB	FRMD4A	GPR84	CALCB->GPR84	HIST->FRMD4A	0.9664321186678714	braak
HSPA1A:ICAM2->IFI44L:ITGAM_ITGB2	0.0008093989350156	0.0011181277515977	0.72388770769626	0.469134677144843	HSPA1A	ICAM2	IFI44L	ITGAM_ITGB2	ICAM2->ITGAM_ITGB2	HSPA1A->IFI44L	0.8444832548117601	braak
HIF1A:C1QA->CD163:CD93	0.0008093138554809	0.0024587459899297	0.329157163365231	0.742036899118406	HIF1A	C1QA	CD163	CD93	C1QA->CD93	HIF1A->CD163	0.9452943613734548	braak
GPNMB:LGALS9->TMEM163:HAVCR2	0.0008093002306972	0.0037448548582781	0.216109905810707	0.828902078438525	GPNMB	LGALS9	TMEM163	HAVCR2	LGALS9->HAVCR2	GPNMB->TMEM163	0.9672132304671972	braak
GPNMB:HLA-DQA1->PICALM:CD4	0.0008092102336382	0.0022889239863731	0.353533030566227	0.723688870606086	GPNMB	HLA-DQA1	PICALM	CD4	HLA-DQA1->CD4	GPNMB->PICALM	0.8759627575088527	braak
PICALM:CALM1->ERN1:PDE1B	0.0008090022773276	0.0023230156034569	0.348255205915857	0.727648531161642	PICALM	CALM1	ERN1	PDE1B	CALM1->PDE1B	PICALM->ERN1	0.9164425633375138	braak
PICALM:NECTIN3->HSPA1A:NECTIN2	0.0008089929341993	0.0017518150693893	0.461802702999557	0.644222812342258	PICALM	NECTIN3	HSPA1A	NECTIN2	NECTIN3->NECTIN2	PICALM->HSPA1A	0.9874948218384976	braak
HIST:COL18A1->GPNMB:ITGA10_ITGB1	0.0008089633157311	0.0008109566813047	0.997541958011288	0.318501518243215	HIST	COL18A1	GPNMB	ITGA10_ITGB1	COL18A1->ITGA10_ITGB1	HIST->GPNMB	0.6933633874512787	braak
PICALM:HLA-DRB1->PICALM:CD4	0.0008089618559503	0.0073629969801914	0.109868557345152	0.912513619148921	PICALM	HLA-DRB1	PICALM	CD4	HLA-DRB1->CD4	PICALM->PICALM	0.9816772430941938	braak
FRMD4A:JAM3->ERN1:ITGB1	0.0008088524232284	0.0018468764395908	0.437956977461695	0.661417471016866	FRMD4A	JAM3	ERN1	ITGB1	JAM3->ITGB1	FRMD4A->ERN1	0.8640981734887963	braak
HIF1A:IL15RA->AIF1:AXL	0.0008087972970098	0.0005025767555339	1.6093010432817	0.107550531085637	HIF1A	IL15RA	AIF1	AXL	IL15RA->AXL	HIF1A->AIF1	0.8882832363829942	braak
HSPA1A:PDCD1LG2->CD163:RGMB	0.0008087543117858	0.0034902025305457	0.23172131264811	0.816754476776203	HSPA1A	PDCD1LG2	CD163	RGMB	PDCD1LG2->RGMB	HSPA1A->CD163	0.9974469059221684	braak
FRMD4A:BMP7->GPNMB:ENG	0.0008087415190136	0.0005759442701687	1.40420099808726	0.160259004743241	FRMD4A	BMP7	GPNMB	ENG	BMP7->ENG	FRMD4A->GPNMB	0.4403513193395361	braak
HIST:SPON1->HIST:LRP8	0.0008086445318666	0.002512844077265	0.321804500001743	0.747600804995399	HIST	SPON1	HIST	LRP8	SPON1->LRP8	HIST->HIST	0.9918809576108976	braak
TMEM163:GNAI2->FRMD4A:FPR1	0.0008082367420169	0.0012626057967923	0.640133875569269	0.522085567323202	TMEM163	GNAI2	FRMD4A	FPR1	GNAI2->FPR1	TMEM163->FRMD4A	0.8688400733359324	braak
IFI44L:ADAM10->MKI67:TSPAN17	0.0008080985740931	0.0006413398656785	1.26001612770193	0.207663544356998	IFI44L	ADAM10	MKI67	TSPAN17	ADAM10->TSPAN17	IFI44L->MKI67	0.5162854362486975	braak
HSPA1A:VCAN->MKI67:ITGB1	0.0008080833056222	0.0005215915082971	1.54926468849236	0.12131810459947	HSPA1A	VCAN	MKI67	ITGB1	VCAN->ITGB1	HSPA1A->MKI67	0.6132804184252624	braak
FRMD4A:PLAU->CD163:ITGAM	0.0008080118161596	0.0011540459765914	0.700155654583329	0.483830102230342	FRMD4A	PLAU	CD163	ITGAM	PLAU->ITGAM	FRMD4A->CD163	0.9324423116072708	braak
HSPA1A:SPINT1->GPNMB:ST14	0.0008078121654174	0.0011698030383241	0.690553998367699	0.4898458646959	HSPA1A	SPINT1	GPNMB	ST14	SPINT1->ST14	HSPA1A->GPNMB	0.999999999926149	braak
AIF1:SELPLG->HIST:SELL	0.0008077206601109	0.0009603156427778	0.841099138794126	0.400292397536446	AIF1	SELPLG	HIST	SELL	SELPLG->SELL	AIF1->HIST	0.8073978858105991	braak
PICALM:RPS19->TMEM163:C5AR1	0.0008076601005302	0.0015957468855699	0.506132963713617	0.612763311110256	PICALM	RPS19	TMEM163	C5AR1	RPS19->C5AR1	PICALM->TMEM163	0.9874326608538486	braak
AIF1:GNAI2->TMEM163:CAV1	0.0008075263704758	0.0006328926039163	1.27592954235655	0.201980426803292	AIF1	GNAI2	TMEM163	CAV1	GNAI2->CAV1	AIF1->TMEM163	0.8001795453809541	braak
CD163:COL18A1->AIF1:ITGB5	0.0008075194011707	0.0008686172273848	0.92966081688473	0.35254672800886	CD163	COL18A1	AIF1	ITGB5	COL18A1->ITGB5	CD163->AIF1	0.8138793035175969	braak
AIF1:LILRB4->AIF1:LAIR1	0.0008075010940375	0.0015605354919696	0.517451283993758	0.604841167750999	AIF1	LILRB4	AIF1	LAIR1	LILRB4->LAIR1	AIF1->AIF1	0.9006015089399497	braak
MKI67:SHBG->ERN1:SLC37A1	0.0008074804238497	0.0011157048880451	0.723740150735196	0.469225278540978	MKI67	SHBG	ERN1	SLC37A1	SHBG->SLC37A1	MKI67->ERN1	0.9914705276979838	braak
CD163:RPS19->AIF1:C5AR1	0.0008073392747227	0.0007752036462682	1.04145443408221	0.297664690332495	CD163	RPS19	AIF1	C5AR1	RPS19->C5AR1	CD163->AIF1	0.7712442656810385	braak
HIF1A:SEMA6D->AIF1:PLXNA1_TREM2_TYROBP	0.0008068966134739	0.0005679318963095	1.42076298006369	0.155385676301432	HIF1A	SEMA6D	AIF1	PLXNA1_TREM2_TYROBP	SEMA6D->PLXNA1_TREM2_TYROBP	HIF1A->AIF1	0.8882832363829942	braak
ERN1:SERPINA1->HIF1A:LRP1	0.0008067717189132	0.0051472671867485	0.156737874612418	0.875451436351403	ERN1	SERPINA1	HIF1A	LRP1	SERPINA1->LRP1	ERN1->HIF1A	0.9870285802001112	braak
HIF1A:LILRB4->IFI44L:LAIR1	0.0008066954038657	0.0005450870297602	1.47993872505199	0.138889599890778	HIF1A	LILRB4	IFI44L	LAIR1	LILRB4->LAIR1	HIF1A->IFI44L	0.9144478232497244	braak
PICALM:TNF->PICALM:TNFRSF1B	0.0008066091216663	0.0028514063493334	0.282881155067543	0.777267940894158	PICALM	TNF	PICALM	TNFRSF1B	TNF->TNFRSF1B	PICALM->PICALM	0.9499941499817486	braak
TMEM163:CCL3->CD163:CCR1	0.0008063763627713	0.0004507252792013	1.78906398194531	0.0736045119704146	TMEM163	CCL3	CD163	CCR1	CCL3->CCR1	TMEM163->CD163	0.7187451059684342	braak
CD163:TNFSF10->CD163:TNFRSF10B	0.0008063265623301	0.0014666587119845	0.549771092443902	0.58247638833859	CD163	TNFSF10	CD163	TNFRSF10B	TNFSF10->TNFRSF10B	CD163->CD163	0.9492569514563236	braak
FRMD4A:SPP1->HSPA1A:ITGA5_ITGB1	0.0008063012608402	0.0009346221462243	0.862702926629307	0.388300822883218	FRMD4A	SPP1	HSPA1A	ITGA5_ITGB1	SPP1->ITGA5_ITGB1	FRMD4A->HSPA1A	0.8193597794664503	braak
HIST:COL9A2->FRMD4A:ITGA9_ITGB1	0.000806212314071	0.0008686671857508	0.928102646555277	0.35335432692461	HIST	COL9A2	FRMD4A	ITGA9_ITGB1	COL9A2->ITGA9_ITGB1	HIST->FRMD4A	0.9782563026797528	braak
HIST:SPP1->MKI67:PTGER4	0.0008060661367912	0.0010578121008332	0.762012588205691	0.446052491105151	HIST	SPP1	MKI67	PTGER4	SPP1->PTGER4	HIST->MKI67	0.9169979157839916	braak
FRMD4A:HSP90B1->HIF1A:LRP1	0.0008060567302379	0.0060811953638151	0.132549060178898	0.894550020902041	FRMD4A	HSP90B1	HIF1A	LRP1	HSP90B1->LRP1	FRMD4A->HIF1A	0.9543218611137344	braak
CCL3:CCL2->HIST:CCR1	0.0008060538408751	0.0003983657480255	2.02340147181419	0.0430317725777192	CCL3	CCL2	HIST	CCR1	CCL2->CCR1	CCL3->HIST	0.5266659194939356	braak
IFI44L:CALM1->CCL3:VIPR1	0.0008060431818149	0.0006794163046464	1.18637597641175	0.235473854588469	IFI44L	CALM1	CCL3	VIPR1	CALM1->VIPR1	IFI44L->CCL3	0.6435310311734557	braak
HSPA1A:LGALS9->CD163:HAVCR2	0.0008059817514429	0.0022071504182903	0.365168474592346	0.714985649387674	HSPA1A	LGALS9	CD163	HAVCR2	LGALS9->HAVCR2	HSPA1A->CD163	0.9740384209049472	braak
PICALM:WNT5A->HIF1A:LDLR	0.0008059712112013	0.0009967854803155	0.808570376593142	0.418762309988112	PICALM	WNT5A	HIF1A	LDLR	WNT5A->LDLR	PICALM->HIF1A	0.8082356479341074	braak
MKI67:TNFSF13B->PICALM:CD40	0.0008056861808895	0.0006772375357517	1.18966557279679	0.234177861804052	MKI67	TNFSF13B	PICALM	CD40	TNFSF13B->CD40	MKI67->PICALM	0.898134785350849	braak
HSPA1A:TGS1->HIST:RXRA	0.0008056388979643	0.00085047164234	0.947284845086194	0.343493651133711	HSPA1A	TGS1	HIST	RXRA	TGS1->RXRA	HSPA1A->HIST	0.999999999995261	braak
HIST:APOE->HIST:LSR	0.0008055761961264	0.0005313904657107	1.51597788840458	0.129524943637761	HIST	APOE	HIST	LSR	APOE->LSR	HIST->HIST	0.8649793648229098	braak
FRMD4A:ADAM10->HSPA1A:TREM2	0.0008055288573735	0.00088789019321	0.907239277484602	0.36428027733983	FRMD4A	ADAM10	HSPA1A	TREM2	ADAM10->TREM2	FRMD4A->HSPA1A	0.8193597794664503	braak
MKI67:TGS1->HIST:RXRA	0.0008054160830118	0.0005245629890637	1.53540394538572	0.124684635202332	MKI67	TGS1	HIST	RXRA	TGS1->RXRA	MKI67->HIST	0.8904270339867464	braak
TMEM163:NRG1->CD163:HLA-DPB1	0.0008053654570983	0.0012136308047719	0.663600045361159	0.506946328264709	TMEM163	NRG1	CD163	HLA-DPB1	NRG1->HLA-DPB1	TMEM163->CD163	0.9018344960682404	braak
AIF1:FAM3C->PICALM:CLEC2D	0.0008053440458044	0.002427123939479	0.331810021196239	0.740032716773666	AIF1	FAM3C	PICALM	CLEC2D	FAM3C->CLEC2D	AIF1->PICALM	0.9611305126805716	braak
HIF1A:SPP1->HSPA1A:ITGA4_ITGB1	0.0008052543568923	0.0011979536268548	0.672191593097394	0.501461732297231	HIF1A	SPP1	HSPA1A	ITGA4_ITGB1	SPP1->ITGA4_ITGB1	HIF1A->HSPA1A	0.9111717351291618	braak
HIF1A:NRG2->AIF1:NRP2	0.0008051671912646	0.0029067825006462	0.276996022607696	0.781783160202993	HIF1A	NRG2	AIF1	NRP2	NRG2->NRP2	HIF1A->AIF1	0.9815416894950576	braak
MKI67:CALM3->MKI67:AR	0.0008049955009795	0.0005198192293085	1.54860662244116	0.121476312998995	MKI67	CALM3	MKI67	AR	CALM3->AR	MKI67->MKI67	0.8567675402291701	braak
HIST:IGSF11->IFI44L:VSIR	0.0008048752388634	0.0007221099341076	1.1146159342871	0.265015039112776	HIST	IGSF11	IFI44L	VSIR	IGSF11->VSIR	HIST->IFI44L	0.8904950651584783	braak
HIST:SERPING1->PICALM:LRP1	0.0008047788685051	0.0006975441349693	1.15373182593024	0.248610131675194	HIST	SERPING1	PICALM	LRP1	SERPING1->LRP1	HIST->PICALM	0.7803163805438889	braak
CD163:SERPINE1->TMEM163:PLAUR	0.0008046324293891	0.0005631653831099	1.42876755837831	0.153071052827274	CD163	SERPINE1	TMEM163	PLAUR	SERPINE1->PLAUR	CD163->TMEM163	0.8714441126305205	braak
HIF1A:CD14->HSPA1A:TLR1	0.0008044535244596	0.0015237469964571	0.527944288868234	0.597538003904595	HIF1A	CD14	HSPA1A	TLR1	CD14->TLR1	HIF1A->HSPA1A	0.9203965672172594	braak
FRMD4A:HLA-DQB1->HIF1A:CD4	0.0008043818368657	0.0010052598024848	0.800173084487655	0.423610521881918	FRMD4A	HLA-DQB1	HIF1A	CD4	HLA-DQB1->CD4	FRMD4A->HIF1A	0.8662355130637907	braak
FRMD4A:CALM1->HIF1A:CACNA1C	0.0008042041584869	0.0020214427893353	0.397836714810684	0.690750551787698	FRMD4A	CALM1	HIF1A	CACNA1C	CALM1->CACNA1C	FRMD4A->HIF1A	0.9254372927419492	braak
HIST:CALCB->MKI67:TSHR	0.0008041957418066	0.004793192570853	0.167778725748866	0.86675735962721	HIST	CALCB	MKI67	TSHR	CALCB->TSHR	HIST->MKI67	0.9907821790044052	braak
IFI44L:HSP90B1->IFI44L:TLR1	0.0008041229373709	0.0062334742492212	0.129000763494199	0.897357044696463	IFI44L	HSP90B1	IFI44L	TLR1	HSP90B1->TLR1	IFI44L->IFI44L	0.9722572751104416	braak
HIST:COL9A2->FRMD4A:ITGA1_ITGB1	0.0008041071082048	0.0022507033644907	0.357269252310746	0.720890246164579	HIST	COL9A2	FRMD4A	ITGA1_ITGB1	COL9A2->ITGA1_ITGB1	HIST->FRMD4A	0.9782563026797528	braak
HIF1A:CALM3->TMEM163:EGFR	0.0008040871321522	0.0004103995951402	1.95927857062698	0.0500801719606262	HIF1A	CALM3	TMEM163	EGFR	CALM3->EGFR	HIF1A->TMEM163	0.81696881180795	braak
HIST:GSTP1->FRMD4A:TRAF2	0.0008040310553341	0.0011405016026961	0.704980206457728	0.480822554129302	HIST	GSTP1	FRMD4A	TRAF2	GSTP1->TRAF2	HIST->FRMD4A	0.9782563026797528	braak
CD163:TNF->PICALM:SEMA4C	0.0008038978252926	0.0013143997799423	0.611608307883227	0.54079694010182	CD163	TNF	PICALM	SEMA4C	TNF->SEMA4C	CD163->PICALM	0.8815122743279888	braak
HIST:LAMA2->IFI44L:RPSA	0.0008038489905041	0.0006860586580681	1.17169134308091	0.24132099990724	HIST	LAMA2	IFI44L	RPSA	LAMA2->RPSA	HIST->IFI44L	0.8904950651584783	braak
CD163:ICAM1->HIST:ITGAX_ITGB2	0.0008037546519657	0.0005363033338193	1.49869411819928	0.133953003304798	CD163	ICAM1	HIST	ITGAX_ITGB2	ICAM1->ITGAX_ITGB2	CD163->HIST	0.711097053466797	braak
AIF1:ADAM10->HIST:NRCAM	0.0008035565278327	0.0046380965705885	0.173251357664327	0.862453856372975	AIF1	ADAM10	HIST	NRCAM	ADAM10->NRCAM	AIF1->HIST	0.9535077183637972	braak
IFI44L:PLAU->GPNMB:ITGA5	0.0008033804285548	0.0009615938978122	0.835467477885015	0.403454550809696	IFI44L	PLAU	GPNMB	ITGA5	PLAU->ITGA5	IFI44L->GPNMB	0.8762339424260686	braak
FRMD4A:ZP3->HSPA1A:MERTK	0.0008032390230941	0.0005053550545845	1.58945481163613	0.111957748355796	FRMD4A	ZP3	HSPA1A	MERTK	ZP3->MERTK	FRMD4A->HSPA1A	0.8193597794664503	braak
PICALM:CALM3->HIST:KCNQ3	0.0008031970627125	0.0032201222526263	0.24943061154199	0.803027708677183	PICALM	CALM3	HIST	KCNQ3	CALM3->KCNQ3	PICALM->HIST	0.95897756772706	braak
FRMD4A:SPON1->CD163:LRP8	0.0008029069207538	0.0007312254411406	1.09802924731579	0.272191718253809	FRMD4A	SPON1	CD163	LRP8	SPON1->LRP8	FRMD4A->CD163	0.8288853329739109	braak
FRMD4A:JAG1->PICALM:NOTCH1	0.0008025681528489	0.0014580762998959	0.550429461686051	0.582024845879021	FRMD4A	JAG1	PICALM	NOTCH1	JAG1->NOTCH1	FRMD4A->PICALM	0.8156759990333884	braak
HIST:SPON1->HIF1A:LRP8	0.00080254218221	0.0009318567957604	0.861229092132272	0.389111880185829	HIST	SPON1	HIF1A	LRP8	SPON1->LRP8	HIST->HIF1A	0.7695821070826802	braak
HSPA1A:PSEN1->HIF1A:CD44	0.0008020418121616	0.0011972185305509	0.669920980752404	0.502908164261757	HSPA1A	PSEN1	HIF1A	CD44	PSEN1->CD44	HSPA1A->HIF1A	0.9594732553662872	braak
ERN1:ADAM15->GPNMB:ITGAV	0.0008018764290798	0.0016767180028569	0.478241676724109	0.632478202392759	ERN1	ADAM15	GPNMB	ITGAV	ADAM15->ITGAV	ERN1->GPNMB	0.9512058826551238	braak
IFI44L:VEGFB->CD163:ADRB2	0.0008018138207988	0.0007048359270928	1.13758931685832	0.255292009608056	IFI44L	VEGFB	CD163	ADRB2	VEGFB->ADRB2	IFI44L->CD163	0.8560224022268923	braak
ERN1:LTBP3->CCL3:ITGB5	0.0008018101114992	0.0009489057583651	0.844983924305259	0.398119814658029	ERN1	LTBP3	CCL3	ITGB5	LTBP3->ITGB5	ERN1->CCL3	0.999999999932702	braak
HIF1A:CALM3->GPNMB:KCNQ1	0.0008017940904965	0.0014328427718931	0.559582744334992	0.575764077518088	HIF1A	CALM3	GPNMB	KCNQ1	CALM3->KCNQ1	HIF1A->GPNMB	0.8312454457515271	braak
GPNMB:ADAM10->MKI67:GPNMB	0.0008016465338253	0.0010941927522294	0.732637400669982	0.46377961351366	GPNMB	ADAM10	MKI67	GPNMB	ADAM10->GPNMB	GPNMB->MKI67	0.9556403311592918	braak
HIST:SPP1->IFI44L:PTGER4	0.0008015982804304	0.0006643346380148	1.20661822304762	0.227579205503388	HIST	SPP1	IFI44L	PTGER4	SPP1->PTGER4	HIST->IFI44L	0.8904950651584783	braak
CD163:ADAM10->IFI44L:GPNMB	0.000801582740558	0.0010899470374465	0.735432743994552	0.462075986206852	CD163	ADAM10	IFI44L	GPNMB	ADAM10->GPNMB	CD163->IFI44L	0.9844838839489164	braak
MKI67:TNFSF8->MKI67:TNFRSF8	0.0008014646953255	0.0010599394872172	0.75614193545114	0.449564101462414	MKI67	TNFSF8	MKI67	TNFRSF8	TNFSF8->TNFRSF8	MKI67->MKI67	0.8567675402291701	braak
IFI44L:MAML2->HIST:NOTCH4	0.0008014601584205	0.0004892226375337	1.63823195602897	0.101373315815014	IFI44L	MAML2	HIST	NOTCH4	MAML2->NOTCH4	IFI44L->HIST	0.8287699347033433	braak
IFI44L:FARP2->IFI44L:PLXNA2	0.000801440902459	0.0016436337060893	0.487603107365016	0.625830994145243	IFI44L	FARP2	IFI44L	PLXNA2	FARP2->PLXNA2	IFI44L->IFI44L	0.9109869330638212	braak
CD163:FAM3C->CCL3:LAMP1	0.0008013688380101	0.0005967848700922	1.34281024565222	0.179333424955421	CD163	FAM3C	CCL3	LAMP1	FAM3C->LAMP1	CD163->CCL3	0.5450031212359095	braak
IFI44L:RARRES1->FRMD4A:NRP2	0.0008013507075043	0.0012098174673338	0.662373233269911	0.507732053578947	IFI44L	RARRES1	FRMD4A	NRP2	RARRES1->NRP2	IFI44L->FRMD4A	0.9681684464824244	braak
GPNMB:TGFB1->HIST:ACVR1_TGFBR1_TGFBR2	0.0008013462158338	0.0016416520317814	0.488134026164035	0.62545491114744	GPNMB	TGFB1	HIST	ACVR1_TGFBR1_TGFBR2	TGFB1->ACVR1_TGFBR1_TGFBR2	GPNMB->HIST	0.8742397408587228	braak
PICALM:CALM3->MKI67:CACNA1C	0.0008012663100898	0.0010914736257526	0.734114220613807	0.462879127228767	PICALM	CALM3	MKI67	CACNA1C	CALM3->CACNA1C	PICALM->MKI67	0.8688563634515848	braak
CD163:APOE->HSPA1A:TREM2	0.0008012544694836	0.0009070830151474	0.8833309147051	0.377057505333012	CD163	APOE	HSPA1A	TREM2	APOE->TREM2	CD163->HSPA1A	0.9508656262106268	braak
HIST:JAM3->AIF1:ITGB1	0.0008012407205895	0.000828721285362	0.966839798545243	0.333624125482672	HIST	JAM3	AIF1	ITGB1	JAM3->ITGB1	HIST->AIF1	0.8401925296043494	braak
FRMD4A:HEBP1->FRMD4A:FPR3	0.0008011038844896	0.0007112636364507	1.12631075656727	0.260034006345783	FRMD4A	HEBP1	FRMD4A	FPR3	HEBP1->FPR3	FRMD4A->FRMD4A	0.7332532889926447	braak
TMEM163:SPP1->MKI67:PTGER4	0.0008010161437884	0.000719659230473	1.11304921811651	0.265687291781408	TMEM163	SPP1	MKI67	PTGER4	SPP1->PTGER4	TMEM163->MKI67	0.8082317153161408	braak
CD163:ANXA1->CD163:FPR2_FPR3	0.0008009970167923	0.0011136178272854	0.719274599567846	0.471971743049436	CD163	ANXA1	CD163	FPR2_FPR3	ANXA1->FPR2_FPR3	CD163->CD163	0.9492569514563236	braak
IFI44L:CXCL12->PICALM:CD4	0.0008009304431205	0.0010337561601388	0.774776948379195	0.438471472790988	IFI44L	CXCL12	PICALM	CD4	CXCL12->CD4	IFI44L->PICALM	0.8925372109651717	braak
CD163:ANGPTL1->FRMD4A:LILRB3	0.0008008571907224	0.0007132975246292	1.12275335756805	0.261542259715932	CD163	ANGPTL1	FRMD4A	LILRB3	ANGPTL1->LILRB3	CD163->FRMD4A	0.8632209702393119	braak
HIF1A:ADAM10->MKI67:TSPAN17	0.0008008273438731	0.0005805219305314	1.37949541913087	0.167742057646478	HIF1A	ADAM10	MKI67	TSPAN17	ADAM10->TSPAN17	HIF1A->MKI67	0.7735340236425123	braak
GPNMB:CALM3->HSPA1A:INSR	0.0008007484475418	0.0006210715972151	1.28930134807708	0.197293342511725	GPNMB	CALM3	HSPA1A	INSR	CALM3->INSR	GPNMB->HSPA1A	0.941949866943466	braak
HSPA1A:CALM3->HIF1A:GRM5	0.000800644456432	0.0005159014702525	1.55193288369601	0.120678283672646	HSPA1A	CALM3	HIF1A	GRM5	CALM3->GRM5	HSPA1A->HIF1A	0.9444996054190036	braak
HIST:JAM3->MKI67:ITGB1	0.0008005107721567	0.0005439882907095	1.47155882916633	0.141140050253317	HIST	JAM3	MKI67	ITGB1	JAM3->ITGB1	HIST->MKI67	0.8474431127429484	braak
HIST:SELL->HIST:MADCAM1	0.0008004273873999	0.0004724025552423	1.69437565169271	0.0901939232351623	HIST	SELL	HIST	MADCAM1	SELL->MADCAM1	HIST->HIST	0.8649793648229098	braak
HIST:CALM3->MKI67:ESR1	0.0008004008365601	0.0011478810520847	0.697285520225692	0.485624127923487	HIST	CALM3	MKI67	ESR1	CALM3->ESR1	HIST->MKI67	0.9169979157839916	braak
GPNMB:LIPC->IFI44L:LRP1	0.0008003096895318	0.001649744669975	0.485111244241163	0.627597436353339	GPNMB	LIPC	IFI44L	LRP1	LIPC->LRP1	GPNMB->IFI44L	0.968227152045932	braak
FRMD4A:LGALS3BP->FRMD4A:ITGB1	0.0008002341012456	0.0010038499745355	0.797165036155813	0.425355189133319	FRMD4A	LGALS3BP	FRMD4A	ITGB1	LGALS3BP->ITGB1	FRMD4A->FRMD4A	0.8144624319292814	braak
HSPA1A:SIRPA->FRMD4A:CD47	0.0008001042211262	0.0011857743905297	0.674752488767135	0.499833030471824	HSPA1A	SIRPA	FRMD4A	CD47	SIRPA->CD47	HSPA1A->FRMD4A	0.8983528652062214	braak
FRMD4A:CD47->HSPA1A:SIRPA	0.0008001042211262	0.0011857743905297	0.674752488767135	0.499833030471824	FRMD4A	CD47	HSPA1A	SIRPA	CD47->SIRPA	FRMD4A->HSPA1A	0.8193597794664503	braak
FRMD4A:RARRES1->ERN1:NRP2	0.0008000661159794	0.001165756048713	0.686306639251535	0.492519763157187	FRMD4A	RARRES1	ERN1	NRP2	RARRES1->NRP2	FRMD4A->ERN1	0.8507750413473169	braak
PICALM:HGF->PICALM:ITGB1	0.0008000603992673	0.0012588038422801	0.635571939324658	0.52505546385877	PICALM	HGF	PICALM	ITGB1	HGF->ITGB1	PICALM->PICALM	0.8482218604684758	braak
CCL3:C3->AIF1:C3AR1	0.0007997576539572	0.0014041960341798	0.569548435182932	0.56898401071866	CCL3	C3	AIF1	C3AR1	C3->C3AR1	CCL3->AIF1	0.902465564999422	braak
PICALM:IL16->MKI67:CD9	0.0007995603796712	0.0009540126648694	0.838102479258612	0.401973150621367	PICALM	IL16	MKI67	CD9	IL16->CD9	PICALM->MKI67	0.8688563634515848	braak
CCL3:TXLNA->CCL3:STX3	0.0007994636974743	0.0006549285248945	1.22068846765088	0.222203995826184	CCL3	TXLNA	CCL3	STX3	TXLNA->STX3	CCL3->CCL3	0.6208641059849259	braak
IFI44L:VCL->FRMD4A:ITGB5	0.0007994541905944	0.0012437254675418	0.642789917436141	0.520360426322551	IFI44L	VCL	FRMD4A	ITGB5	VCL->ITGB5	IFI44L->FRMD4A	0.9681684464824244	braak
HIF1A:C1QA->CD163:CD33	0.0007993182332886	0.0012841640123273	0.622442480567591	0.53365095463217	HIF1A	C1QA	CD163	CD33	C1QA->CD33	HIF1A->CD163	0.851895924972709	braak
FRMD4A:AGTRAP->HIST:RACK1	0.0007992942153963	0.0004150099490039	1.92596398547712	0.054108870922083	FRMD4A	AGTRAP	HIST	RACK1	AGTRAP->RACK1	FRMD4A->HIST	0.8838215635015826	braak
MKI67:C1QA->MKI67:CR1	0.0007992334653945	0.0020582517762545	0.388306947971632	0.697788896152414	MKI67	C1QA	MKI67	CR1	C1QA->CR1	MKI67->MKI67	0.9318032567199728	braak
MKI67:MFGE8->GPNMB:ITGAV	0.0007992198711998	0.0007396927264339	1.08047550373085	0.279930489407747	MKI67	MFGE8	GPNMB	ITGAV	MFGE8->ITGAV	MKI67->GPNMB	0.8487731951561099	braak
MKI67:TGFB2->HSPA1A:ACVR1B_TGFBR2	0.0007992076876769	0.0008403768316225	0.951011091219585	0.341598745602611	MKI67	TGFB2	HSPA1A	ACVR1B_TGFBR2	TGFB2->ACVR1B_TGFBR2	MKI67->HSPA1A	0.8662642222740246	braak
ERN1:PSEN1->AIF1:NOTCH1	0.0007989666671788	0.001544012458658	0.517461282581363	0.604834189683692	ERN1	PSEN1	AIF1	NOTCH1	PSEN1->NOTCH1	ERN1->AIF1	0.98332467607835	braak
TMEM163:TNFSF13B->TMEM163:TFRC	0.0007988617732696	0.0031531267291945	0.253355428398455	0.799993567200652	TMEM163	TNFSF13B	TMEM163	TFRC	TNFSF13B->TFRC	TMEM163->TMEM163	0.9390077889030408	braak
CCL3:SELPLG->MKI67:ITGAM	0.0007986446644224	0.0003976988633295	2.00816431240501	0.0446258339626819	CCL3	SELPLG	MKI67	ITGAM	SELPLG->ITGAM	CCL3->MKI67	0.3227722278786746	braak
HIF1A:HLA-F->HSPA1A:LILRB2	0.0007985845726821	0.0011922389150408	0.669819247306481	0.502973022360016	HIF1A	HLA-F	HSPA1A	LILRB2	HLA-F->LILRB2	HIF1A->HSPA1A	0.9111717351291618	braak
CD163:FAM3C->TMEM163:ADGRG5	0.0007985612422776	0.0012868153517009	0.620571740321661	0.534881438179045	CD163	FAM3C	TMEM163	ADGRG5	FAM3C->ADGRG5	CD163->TMEM163	0.9427397260183236	braak
FRMD4A:CALM1->CD163:PDE1B	0.0007984289204567	0.0009349665949366	0.853965184190164	0.393124280354828	FRMD4A	CALM1	CD163	PDE1B	CALM1->PDE1B	FRMD4A->CD163	0.8941271014082413	braak
GPNMB:JAM2->PICALM:ITGAV_ITGB1	0.0007982975448837	0.0024761462010389	0.32239515766427	0.74715335218398	GPNMB	JAM2	PICALM	ITGAV_ITGB1	JAM2->ITGAV_ITGB1	GPNMB->PICALM	0.8843965089772797	braak
TMEM163:SPP1->MKI67:ITGA4_ITGB1	0.0007980864280312	0.0004696649554058	1.69926757115973	0.0892687798234976	TMEM163	SPP1	MKI67	ITGA4_ITGB1	SPP1->ITGA4_ITGB1	TMEM163->MKI67	0.7676879016735678	braak
HSPA1A:PLTP->MKI67:ABCA1	0.0007980164268504	0.0009866878634553	0.808783057344772	0.418639943339641	HSPA1A	PLTP	MKI67	ABCA1	PLTP->ABCA1	HSPA1A->MKI67	0.8663283725436652	braak
IFI44L:LRPAP1->HSPA1A:LRP1	0.0007979737919811	0.0021015417053624	0.379708758548565	0.704161617901227	IFI44L	LRPAP1	HSPA1A	LRP1	LRPAP1->LRP1	IFI44L->HSPA1A	0.9119779425831912	braak
CD163:ACTR2->GPNMB:ADRB2	0.0007979445400426	0.0018542132510194	0.430341299526333	0.666947388853731	CD163	ACTR2	GPNMB	ADRB2	ACTR2->ADRB2	CD163->GPNMB	0.8608824451870853	braak
HIF1A:HSPA8->CD163:ADRB2	0.0007979387963215	0.0014138406047485	0.564376771781474	0.572497743602931	HIF1A	HSPA8	CD163	ADRB2	HSPA8->ADRB2	HIF1A->CD163	0.8744924426284223	braak
CD163:ICAM1->IFI44L:ITGAM_ITGB2	0.0007978822633156	0.0009401027952804	0.848718105425496	0.396038169105488	CD163	ICAM1	IFI44L	ITGAM_ITGB2	ICAM1->ITGAM_ITGB2	CD163->IFI44L	0.9844838839489164	braak
AIF1:SEMA4D->HSPA1A:CD72	0.0007978494276464	0.0008398616728726	0.949977184835059	0.342123845541153	AIF1	SEMA4D	HSPA1A	CD72	SEMA4D->CD72	AIF1->HSPA1A	0.8662901598696066	braak
CD163:SEMA6B->FRMD4A:PLXNA2	0.000797843816239	0.0017911861200851	0.445427645565448	0.656010737307468	CD163	SEMA6B	FRMD4A	PLXNA2	SEMA6B->PLXNA2	CD163->FRMD4A	0.9148338321756748	braak
ERN1:CXCL12->HIST:ITGB1	0.0007977956114867	0.0027358226576237	0.291610864930747	0.770584167324126	ERN1	CXCL12	HIST	ITGB1	CXCL12->ITGB1	ERN1->HIST	0.944232468838852	braak
GPNMB:WNT5A->IFI44L:ADRB2	0.0007977744186284	0.000987243610577	0.808082635411717	0.419043013129057	GPNMB	WNT5A	IFI44L	ADRB2	WNT5A->ADRB2	GPNMB->IFI44L	0.9242639592496756	braak
IFI44L:EDA->FRMD4A:EDA2R	0.000797744523844	0.0016448691888634	0.484989644918366	0.627683690926823	IFI44L	EDA	FRMD4A	EDA2R	EDA->EDA2R	IFI44L->FRMD4A	0.9938406944345952	braak
CD163:WNT5A->CCL3:ADRB2	0.0007977371357867	0.0006514217691779	1.22460926780727	0.220722474338469	CD163	WNT5A	CCL3	ADRB2	WNT5A->ADRB2	CD163->CCL3	0.5787101690366824	braak
PICALM:ADAM17->TMEM163:ITGB1	0.0007976170225007	0.005467811563875	0.145875001942358	0.884020066026989	PICALM	ADAM17	TMEM163	ITGB1	ADAM17->ITGB1	PICALM->TMEM163	0.999999999966791	braak
GPNMB:GDF11->TMEM163:ANTXR1	0.0007974872820227	0.0006412012795564	1.24373938020597	0.213595497399844	GPNMB	GDF11	TMEM163	ANTXR1	GDF11->ANTXR1	GPNMB->TMEM163	0.7764137029916001	braak
HIST:VCAN->HIST:TLR1	0.0007974326537881	0.0011887146250435	0.670836075360784	0.50232496296759	HIST	VCAN	HIST	TLR1	VCAN->TLR1	HIST->HIST	0.9428562018885231	braak
PICALM:ITGB2->GPNMB:CD226	0.0007973889214331	0.0027844376178837	0.286373419290042	0.774592130904828	PICALM	ITGB2	GPNMB	CD226	ITGB2->CD226	PICALM->GPNMB	0.9110587346126264	braak
HIST:ADAM17->CD163:ITGA5	0.0007973288382566	0.0016345599565989	0.487794182793779	0.625695632245965	HIST	ADAM17	CD163	ITGA5	ADAM17->ITGA5	HIST->CD163	0.9406939212424184	braak
HSPA1A:JAM2->CCL3:ITGA4_ITGB1	0.0007973040188861	0.0013067883180723	0.610124844138704	0.541779110292219	HSPA1A	JAM2	CCL3	ITGA4_ITGB1	JAM2->ITGA4_ITGB1	HSPA1A->CCL3	0.941007055228351	braak
HSPA1A:HLA-DRB5->HSPA1A:CD4	0.0007972515917658	0.0015364213997888	0.518901645001411	0.603829330584448	HSPA1A	HLA-DRB5	HSPA1A	CD4	HLA-DRB5->CD4	HSPA1A->HSPA1A	0.9576835921079174	braak
GPNMB:EDA->HIST:EDA2R	0.0007970923235212	0.0005242770722448	1.52036464251298	0.128419355694824	GPNMB	EDA	HIST	EDA2R	EDA->EDA2R	GPNMB->HIST	0.5185836298579041	braak
CD163:PLTP->MKI67:ABCA1	0.0007967003099932	0.0011680762785246	0.682061886403121	0.495199819429802	CD163	PLTP	MKI67	ABCA1	PLTP->ABCA1	CD163->MKI67	0.8852267077921994	braak
FRMD4A:IL16->GPNMB:GRIN2D	0.0007963927330126	0.0009007726300959	0.884121815432809	0.376630457958199	FRMD4A	IL16	GPNMB	GRIN2D	IL16->GRIN2D	FRMD4A->GPNMB	0.6470878483355852	braak
TMEM163:CALM1->HSPA1A:FAS	0.0007963614541433	0.0079149130484029	0.100615313051864	0.919855840338617	TMEM163	CALM1	HSPA1A	FAS	CALM1->FAS	TMEM163->HSPA1A	0.999999999994489	braak
CCL3:DLL1->HIST:NOTCH2	0.0007960516509759	0.0040076131326342	0.198634854370958	0.842548387003471	CCL3	DLL1	HIST	NOTCH2	DLL1->NOTCH2	CCL3->HIST	0.9872469143366758	braak
HSPA1A:ENTPD1->CD163:TMIGD3	0.0007960180583605	0.0016263890429521	0.489438896437491	0.624531004164754	HSPA1A	ENTPD1	CD163	TMIGD3	ENTPD1->TMIGD3	HSPA1A->CD163	0.9368171809750904	braak
CCL3:WNT5A->TMEM163:FZD5	0.0007959378387859	0.0011602126227942	0.686027563524491	0.492695727111358	CCL3	WNT5A	TMEM163	FZD5	WNT5A->FZD5	CCL3->TMEM163	0.923606580201102	braak
ERN1:FAM3C->TMEM163:CLEC2D	0.0007957670071165	0.001144618915211	0.695224407478768	0.486914678685022	ERN1	FAM3C	TMEM163	CLEC2D	FAM3C->CLEC2D	ERN1->TMEM163	0.7500586843993059	braak
AIF1:WNT5A->CCL3:FZD2	0.0007956975706093	0.0056896861783425	0.139849113934986	0.888779207252205	AIF1	WNT5A	CCL3	FZD2	WNT5A->FZD2	AIF1->CCL3	0.999999999978864	braak
HSPA1A:ANGPTL1->ERN1:LILRB3	0.0007956649989052	0.0018675534843255	0.426046699911558	0.670073817354314	HSPA1A	ANGPTL1	ERN1	LILRB3	ANGPTL1->LILRB3	HSPA1A->ERN1	0.9353203254418352	braak
IFI44L:LRP1B->PICALM:PLAUR	0.0007956600416225	0.0006249227031757	1.27321353117611	0.202942280294788	IFI44L	LRP1B	PICALM	PLAUR	LRP1B->PLAUR	IFI44L->PICALM	0.8925372109651717	braak
GPNMB:HSP90B1->AIF1:TLR7	0.0007956168100412	0.0011320081429205	0.702836649203385	0.482157554715244	GPNMB	HSP90B1	AIF1	TLR7	HSP90B1->TLR7	GPNMB->AIF1	0.9079628224436922	braak
FRMD4A:CCL2->FRMD4A:CCR1	0.0007956078818302	0.0009642001857561	0.825148027954703	0.409287555455583	FRMD4A	CCL2	FRMD4A	CCR1	CCL2->CCR1	FRMD4A->FRMD4A	0.81322183313018	braak
HIF1A:TNR->HIST:ITGA9_ITGB1	0.000795572372722	0.0009593278632398	0.829301851022295	0.406933623738054	HIF1A	TNR	HIST	ITGA9_ITGB1	TNR->ITGA9_ITGB1	HIF1A->HIST	0.7844609580643487	braak
MKI67:ACTR2->IFI44L:ADRB2	0.0007955245313416	0.0141257218967396	0.0563174425460904	0.955088923744084	MKI67	ACTR2	IFI44L	ADRB2	ACTR2->ADRB2	MKI67->IFI44L	0.9671660607230448	braak
CCL3:COL4A2->PICALM:CD93	0.0007953013660028	0.0056488609961692	0.140789686016738	0.888036091270327	CCL3	COL4A2	PICALM	CD93	COL4A2->CD93	CCL3->PICALM	0.9824989206468212	braak
TMEM163:ADAM15->PICALM:ITGA9	0.0007950772241865	0.0003401982328713	2.33709980641549	0.0194339950867859	TMEM163	ADAM15	PICALM	ITGA9	ADAM15->ITGA9	TMEM163->PICALM	0.8729102793148	braak
MKI67:APOE->CD163:SCARB1	0.0007950261564409	0.0033565717986433	0.23685659182453	0.812768046505012	MKI67	APOE	CD163	SCARB1	APOE->SCARB1	MKI67->CD163	0.9934233081753178	braak
GPNMB:MFGE8->HIST:ITGB5	0.0007950070650874	0.0007855163274025	1.01208216475428	0.311498769259957	GPNMB	MFGE8	HIST	ITGB5	MFGE8->ITGB5	GPNMB->HIST	0.7181742949028046	braak
FRMD4A:FAM3C->FRMD4A:LAMP1	0.0007949517865414	0.0028709249526132	0.276897445827648	0.781858853880577	FRMD4A	FAM3C	FRMD4A	LAMP1	FAM3C->LAMP1	FRMD4A->FRMD4A	0.9523088757909356	braak
CCL3:LAMB2->CCL3:ITGA6_ITGB1	0.0007948566267511	0.0004087874015311	1.94442544895934	0.0518441674439988	CCL3	LAMB2	CCL3	ITGA6_ITGB1	LAMB2->ITGA6_ITGB1	CCL3->CCL3	0.3293770048061264	braak
GPNMB:CALR->HIST:SCARF1	0.000794731030528	0.0012052067141034	0.659414705567128	0.509629501472675	GPNMB	CALR	HIST	SCARF1	CALR->SCARF1	GPNMB->HIST	0.8154426661943889	braak
HIST:RTN4->PICALM:RTN4RL1	0.0007947231503917	0.0012102309931091	0.656670631405719	0.511392722259103	HIST	RTN4	PICALM	RTN4RL1	RTN4->RTN4RL1	HIST->PICALM	0.851147653692428	braak
HSPA1A:ADAM10->CD163:TSPAN5	0.0007946722454031	0.0021269592223974	0.373618937793927	0.708687842375682	HSPA1A	ADAM10	CD163	TSPAN5	ADAM10->TSPAN5	HSPA1A->CD163	0.972505944281958	braak
HIST:HSPA8->IFI44L:ADRB2	0.0007946400916555	0.0007889402666976	1.00722465970935	0.313826825297914	HIST	HSPA8	IFI44L	ADRB2	HSPA8->ADRB2	HIST->IFI44L	0.8904950651584783	braak
FRMD4A:TNFSF10->HSPA1A:RIPK1	0.0007946166199168	0.0005257896942598	1.5112822267	0.130716560268967	FRMD4A	TNFSF10	HSPA1A	RIPK1	TNFSF10->RIPK1	FRMD4A->HSPA1A	0.8193597794664503	braak
HIF1A:APOE->HIF1A:LSR	0.0007943167406183	0.0007208950458646	1.10184796687805	0.270527772938467	HIF1A	APOE	HIF1A	LSR	APOE->LSR	HIF1A->HIF1A	0.7537510154851841	braak
MKI67:CALM1->ERN1:PTPRA	0.0007942704957523	0.0014805738186051	0.536461259662624	0.591639803303237	MKI67	CALM1	ERN1	PTPRA	CALM1->PTPRA	MKI67->ERN1	0.9914705276979838	braak
TMEM163:TNF->HIF1A:TRAF2	0.0007942097103786	0.0024254900063025	0.327442994328966	0.743332852340831	TMEM163	TNF	HIF1A	TRAF2	TNF->TRAF2	TMEM163->HIF1A	0.9482258821527269	braak
PICALM:CD55->MKI67:CR1	0.000793989100875	0.0013913855802716	0.570646348598813	0.568239393818547	PICALM	CD55	MKI67	CR1	CD55->CR1	PICALM->MKI67	0.8688563634515848	braak
CD163:PLAU->FRMD4A:ITGA5	0.0007937842541561	0.0011905235882218	0.666752227347031	0.504930412275536	CD163	PLAU	FRMD4A	ITGA5	PLAU->ITGA5	CD163->FRMD4A	0.8783127497891928	braak
HIST:SLIT2->HIF1A:PLXNA1	0.0007937061272757	0.0017454083271773	0.454739509899855	0.64929665286996	HIST	SLIT2	HIF1A	PLXNA1	SLIT2->PLXNA1	HIST->HIF1A	0.8772579474611081	braak
HIF1A:SDC2->HIST:PTPRJ	0.0007936877019826	0.0033182356039372	0.239189676899654	0.810958507018604	HIF1A	SDC2	HIST	PTPRJ	SDC2->PTPRJ	HIF1A->HIST	0.9567733575589592	braak
IFI44L:SEMA3D->IFI44L:NRP2_PLXNA1	0.0007936211667817	0.0047304622190137	0.16776820742629	0.866765634747212	IFI44L	SEMA3D	IFI44L	NRP2_PLXNA1	SEMA3D->NRP2_PLXNA1	IFI44L->IFI44L	0.9722572751104416	braak
IFI44L:SEMA3D->IFI44L:NRP2_PLXNA2	0.0007936211667817	0.0047304622190137	0.16776820742629	0.866765634747212	IFI44L	SEMA3D	IFI44L	NRP2_PLXNA2	SEMA3D->NRP2_PLXNA2	IFI44L->IFI44L	0.9722572751104416	braak
IFI44L:BMP1->PICALM:BMPR2	0.0007934547140486	0.0006932233117821	1.14458746635173	0.252380086685528	IFI44L	BMP1	PICALM	BMPR2	BMP1->BMPR2	IFI44L->PICALM	0.8925372109651717	braak
HIST:RTN4->GPNMB:LINGO1	0.0007934416074211	0.0006649287266221	1.19327316696301	0.23276240775911	HIST	RTN4	GPNMB	LINGO1	RTN4->LINGO1	HIST->GPNMB	0.6128290077132708	braak
TMEM163:TGS1->AIF1:RXRA	0.0007934355757214	0.0006942953595426	1.14279256632806	0.253124725929049	TMEM163	TGS1	AIF1	RXRA	TGS1->RXRA	TMEM163->AIF1	0.8371662694461206	braak
ERN1:HLA-A->CD163:LILRA1	0.0007934146332476	0.0042456897870838	0.186875318979111	0.851758390887443	ERN1	HLA-A	CD163	LILRA1	HLA-A->LILRA1	ERN1->CD163	0.939485817653512	braak
IFI44L:GDF9->GPNMB:ORAI2	0.000793236987752	0.0015591125183097	0.508774689726724	0.610910162331737	IFI44L	GDF9	GPNMB	ORAI2	GDF9->ORAI2	IFI44L->GPNMB	0.925301529668502	braak
CD163:OMG->AIF1:TNFRSF1B	0.0007932198434566	0.0022259871238069	0.356345207469168	0.721582057662711	CD163	OMG	AIF1	TNFRSF1B	OMG->TNFRSF1B	CD163->AIF1	0.9526769650187428	braak
CCL3:SORBS1->MKI67:ITGB5	0.0007932123020286	0.0004954608041052	1.60095873468965	0.109386059172815	CCL3	SORBS1	MKI67	ITGB5	SORBS1->ITGB5	CCL3->MKI67	0.4505051199603895	braak
ERN1:GNAI2->PICALM:IGF1R	0.0007929149248584	0.0011351181729604	0.698530728999359	0.484845347432142	ERN1	GNAI2	PICALM	IGF1R	GNAI2->IGF1R	ERN1->PICALM	0.858727444322734	braak
GPNMB:LRPAP1->FRMD4A:LRP8	0.0007928185456927	0.0014087257255581	0.562791273921408	0.573577022970076	GPNMB	LRPAP1	FRMD4A	LRP8	LRPAP1->LRP8	GPNMB->FRMD4A	0.831866501581233	braak
PICALM:SELPLG->GPNMB:SELL	0.0007927940178664	0.0008080867444986	0.981075389818723	0.326555565550328	PICALM	SELPLG	GPNMB	SELL	SELPLG->SELL	PICALM->GPNMB	0.5999509227552537	braak
FRMD4A:HLA-DPB1->IFI44L:CD4	0.0007926950249879	0.0027018656669275	0.293388022465751	0.769225579545452	FRMD4A	HLA-DPB1	IFI44L	CD4	HLA-DPB1->CD4	FRMD4A->IFI44L	0.9462068158036692	braak
FRMD4A:ICAM2->HIST:ITGAL_ITGB2	0.0007926171921981	0.0005026320331674	1.57693330288399	0.114810872666704	FRMD4A	ICAM2	HIST	ITGAL_ITGB2	ICAM2->ITGAL_ITGB2	FRMD4A->HIST	0.8867650296765812	braak
GPNMB:GDF11->FRMD4A:ACVR1B_ACVR2A	0.0007925073936457	0.0010101453766383	0.78454786011413	0.43271871050656	GPNMB	GDF11	FRMD4A	ACVR1B_ACVR2A	GDF11->ACVR1B_ACVR2A	GPNMB->FRMD4A	0.7642166700174334	braak
IFI44L:FADD->GPNMB:TRAF2	0.0007922927906842	0.0006803752229678	1.16449389092713	0.244223917648585	IFI44L	FADD	GPNMB	TRAF2	FADD->TRAF2	IFI44L->GPNMB	0.8762339424260686	braak
FRMD4A:SPON2->CD163:ITGB2	0.0007922740335411	0.0004974394001694	1.59270462547042	0.111226469412863	FRMD4A	SPON2	CD163	ITGB2	SPON2->ITGB2	FRMD4A->CD163	0.733610131267188	braak
MKI67:APP->CCL3:LRP6	0.0007921777151235	0.0003965385393778	1.99773196412721	0.0457457268818416	MKI67	APP	CCL3	LRP6	APP->LRP6	MKI67->CCL3	0.4341060886634671	braak
PICALM:VEGFA->PICALM:SIRPA	0.0007921769319354	0.0009139444046576	0.866767089878054	0.386069637434778	PICALM	VEGFA	PICALM	SIRPA	VEGFA->SIRPA	PICALM->PICALM	0.8269761574630206	braak
CCL3:ADAM10->IFI44L:CADM1	0.0007920687201374	0.0012553853054031	0.630936746454187	0.528081883818878	CCL3	ADAM10	IFI44L	CADM1	ADAM10->CADM1	CCL3->IFI44L	0.945550455260356	braak
AIF1:ADAM10->MKI67:AXL	0.0007920647918468	0.0038688220951087	0.204730218235748	0.837782909705335	AIF1	ADAM10	MKI67	AXL	ADAM10->AXL	AIF1->MKI67	0.931798448200946	braak
HIST:LGALS3BP->TMEM163:ITGB1	0.0007920498976452	0.0006631255867928	1.19441914687073	0.232314050794105	HIST	LGALS3BP	TMEM163	ITGB1	LGALS3BP->ITGB1	HIST->TMEM163	0.9298614633259368	braak
TMEM163:VEGFA->HIF1A:CD44	0.0007920147488731	0.0005335360272147	1.48446348226514	0.137686004141958	TMEM163	VEGFA	HIF1A	CD44	VEGFA->CD44	TMEM163->HIF1A	0.797734514733657	braak
HIF1A:LAMA5->FRMD4A:ITGA6_ITGB1	0.0007919695224118	0.0006233655480386	1.27047368097847	0.203915952095749	HIF1A	LAMA5	FRMD4A	ITGA6_ITGB1	LAMA5->ITGA6_ITGB1	HIF1A->FRMD4A	0.8006501805750187	braak
CCL3:SEMA4C->HIF1A:PLXNB2	0.0007919371110061	0.0010979165687417	0.721309007945588	0.470719415979844	CCL3	SEMA4C	HIF1A	PLXNB2	SEMA4C->PLXNB2	CCL3->HIF1A	0.8385570434371472	braak
HIST:HSP90AA1->MKI67:CFTR	0.0007919338075678	0.0015337303121012	0.516344888876102	0.605613549685597	HIST	HSP90AA1	MKI67	CFTR	HSP90AA1->CFTR	HIST->MKI67	0.9285658227741526	braak
PICALM:WNT5A->AIF1:ANTXR1	0.0007917353006721	0.0008788068191401	0.900920752352368	0.367630456491843	PICALM	WNT5A	AIF1	ANTXR1	WNT5A->ANTXR1	PICALM->AIF1	0.8609067652024172	braak
AIF1:LRPAP1->CCL3:LRP1	0.0007917049656122	0.0035105380215835	0.225522401621813	0.821572900223152	AIF1	LRPAP1	CCL3	LRP1	LRPAP1->LRP1	AIF1->CCL3	0.999999999978864	braak
FRMD4A:CALM1->GPNMB:PTH2R	0.0007914553166599	0.0009981853350685	0.792894153875407	0.427839493700622	FRMD4A	CALM1	GPNMB	PTH2R	CALM1->PTH2R	FRMD4A->GPNMB	0.6975435818545335	braak
MKI67:HLA-DPB1->MKI67:CD4	0.0007913938486843	0.0026192706525756	0.302142830450199	0.76254318327927	MKI67	HLA-DPB1	MKI67	CD4	HLA-DPB1->CD4	MKI67->MKI67	0.956676866072528	braak
PICALM:FAM3C->AIF1:ADGRG5	0.0007912966483842	0.0010575531949518	0.748233424248974	0.454319373521907	PICALM	FAM3C	AIF1	ADGRG5	FAM3C->ADGRG5	PICALM->AIF1	0.8810835488485943	braak
HSPA1A:LAMA2->MKI67:ITGA6_ITGB1	0.0007911904634731	0.0004349273505592	1.81913246535477	0.0688912230841135	HSPA1A	LAMA2	MKI67	ITGA6_ITGB1	LAMA2->ITGA6_ITGB1	HSPA1A->MKI67	0.5707168134246144	braak
IFI44L:VCAN->FRMD4A:TLR1	0.0007910858106719	0.0003682160805314	2.14842819881801	0.0316797546499624	IFI44L	VCAN	FRMD4A	TLR1	VCAN->TLR1	IFI44L->FRMD4A	0.8358293886916495	braak
PICALM:CXCL12->GPNMB:ITGAV	0.000791052936289	0.0020772127631246	0.380824222887569	0.703333683980125	PICALM	CXCL12	GPNMB	ITGAV	CXCL12->ITGAV	PICALM->GPNMB	0.8659225096274785	braak
HSPA1A:CXCL12->MKI67:CXCR4	0.0007907639641143	0.0038246758834461	0.206753196404666	0.836202610142691	HSPA1A	CXCL12	MKI67	CXCR4	CXCL12->CXCR4	HSPA1A->MKI67	0.999999999993424	braak
PICALM:LGALS9->HIF1A:MRC2	0.0007905890143575	0.0009270821027605	0.852771304724262	0.393786139849636	PICALM	LGALS9	HIF1A	MRC2	LGALS9->MRC2	PICALM->HIF1A	0.7954166251146034	braak
CD163:PDAP1->HSPA1A:PDGFRB	0.0007904887896499	0.0004901759222875	1.61266344124134	0.106817647270574	CD163	PDAP1	HSPA1A	PDGFRB	PDAP1->PDGFRB	CD163->HSPA1A	0.9508656262106268	braak
AIF1:HLA-F->PICALM:LILRB2	0.000790277425209	0.0011407231501382	0.692786347952398	0.488443640929439	AIF1	HLA-F	PICALM	LILRB2	HLA-F->LILRB2	AIF1->PICALM	0.903903008413471	braak
GPNMB:HBEGF->FRMD4A:CD9	0.0007901080571617	0.0004964911199442	1.59138406594351	0.111523168060509	GPNMB	HBEGF	FRMD4A	CD9	HBEGF->CD9	GPNMB->FRMD4A	0.3916278692357409	braak
PICALM:VEGFB->GPNMB:NRP1	0.000790023221544	0.0012519315937625	0.631043441574763	0.528012120397411	PICALM	VEGFB	GPNMB	NRP1	VEGFB->NRP1	PICALM->GPNMB	0.7448742412749191	braak
TMEM163:FN1->TMEM163:ITGA6	0.0007896975643351	0.0010990203857616	0.71854678454205	0.472420211921963	TMEM163	FN1	TMEM163	ITGA6	FN1->ITGA6	TMEM163->TMEM163	0.8316760635271114	braak
HIST:CEACAM1->IFI44L:HAVCR2	0.0007896240787852	0.0005307912172242	1.48763591627333	0.1368469361874	HIST	CEACAM1	IFI44L	HAVCR2	CEACAM1->HAVCR2	HIST->IFI44L	0.8904950651584783	braak
TMEM163:ADIPOQ->AIF1:CLEC2D	0.0007895357586045	0.0015521582029718	0.508669642754771	0.610983804450501	TMEM163	ADIPOQ	AIF1	CLEC2D	ADIPOQ->CLEC2D	TMEM163->AIF1	0.9065389112760774	braak
HIST:CALM3->HSPA1A:KCNQ3	0.0007891659020434	0.0005855831315144	1.34765818817648	0.177768345983222	HIST	CALM3	HSPA1A	KCNQ3	CALM3->KCNQ3	HIST->HSPA1A	0.8825574847825108	braak
AIF1:JAM3->HIF1A:ITGB1	0.0007889549851054	0.0008621255704861	0.915127693823687	0.360124597925587	AIF1	JAM3	HIF1A	ITGB1	JAM3->ITGB1	AIF1->HIF1A	0.9330487192657096	braak
HIF1A:ARF1->FRMD4A:CHRM3	0.000788949426195	0.0013861914527646	0.56914896179859	0.569255053537958	HIF1A	ARF1	FRMD4A	CHRM3	ARF1->CHRM3	HIF1A->FRMD4A	0.8767356475690005	braak
HIF1A:SLIT2->PICALM:APP	0.0007888193161053	0.0014769383883604	0.534090874962641	0.593278662697954	HIF1A	SLIT2	PICALM	APP	SLIT2->APP	HIF1A->PICALM	0.8477065987955177	braak
FRMD4A:FAM3C->HSPA1A:CLEC2D	0.0007887990625142	0.0006190050396403	1.27430151937465	0.202556578259569	FRMD4A	FAM3C	HSPA1A	CLEC2D	FAM3C->CLEC2D	FRMD4A->HSPA1A	0.8193597794664503	braak
PICALM:HLA-DQA1->GPNMB:CD4	0.0007887370460838	0.0018452601935492	0.427439473761588	0.669059261348238	PICALM	HLA-DQA1	GPNMB	CD4	HLA-DQA1->CD4	PICALM->GPNMB	0.8367654086518861	braak
AIF1:PTPN6->CD163:CLEC12A	0.0007887280561455	0.0006607902600789	1.19361331998333	0.232629261150986	AIF1	PTPN6	CD163	CLEC12A	PTPN6->CLEC12A	AIF1->CD163	0.9306205329361366	braak
MKI67:TGFB2->CD163:ACVR1_TGFBR2	0.0007887068104913	0.0008139209872803	0.96902134582715	0.332534539026836	MKI67	TGFB2	CD163	ACVR1_TGFBR2	TGFB2->ACVR1_TGFBR2	MKI67->CD163	0.9080970647056864	braak
MKI67:TGFB2->CD163:ACVR1_TGFBR1_TGFBR2	0.0007887068104913	0.0008139209872803	0.96902134582715	0.332534539026836	MKI67	TGFB2	CD163	ACVR1_TGFBR1_TGFBR2	TGFB2->ACVR1_TGFBR1_TGFBR2	MKI67->CD163	0.9080970647056864	braak
CD163:C3->GPNMB:C5AR2	0.0007885967042313	0.0036909134586507	0.213658952740564	0.830813023099666	CD163	C3	GPNMB	C5AR2	C3->C5AR2	CD163->GPNMB	0.9350189769039376	braak
MKI67:ACTR2->CCL3:ADRB2	0.0007885048500191	0.0004018932893708	1.96197565590963	0.0497653185666073	MKI67	ACTR2	CCL3	ADRB2	ACTR2->ADRB2	MKI67->CCL3	0.4341060886634671	braak
IFI44L:IGSF11->CD163:VSIR	0.0007884712676077	0.0019536227398018	0.403594435887727	0.686510977960416	IFI44L	IGSF11	CD163	VSIR	IGSF11->VSIR	IFI44L->CD163	0.9681430818268888	braak
MKI67:APP->HIST:LRP6	0.0007884079195257	0.001829710379574	0.430892193828699	0.666546759695168	MKI67	APP	HIST	LRP6	APP->LRP6	MKI67->HIST	0.9234525478719564	braak
PICALM:IL16->AIF1:CD9	0.0007884057509928	0.0008532666662331	0.92398517625597	0.355494033817189	PICALM	IL16	AIF1	CD9	IL16->CD9	PICALM->AIF1	0.85969145432915	braak
HIF1A:SEMA4A->PICALM:LILRB2	0.0007881331647574	0.0004828490700053	1.63225573728169	0.102625623467059	HIF1A	SEMA4A	PICALM	LILRB2	SEMA4A->LILRB2	HIF1A->PICALM	0.5149772276680348	braak
FRMD4A:ANOS1->HSPA1A:SDC2	0.0007881296813923	0.0009765186578098	0.807081027166453	0.419619802211569	FRMD4A	ANOS1	HSPA1A	SDC2	ANOS1->SDC2	FRMD4A->HSPA1A	0.8193597794664503	braak
CD163:NECTIN2->MKI67:CD226	0.0007879802022373	0.0010283783092292	0.766235727811084	0.443536053362031	CD163	NECTIN2	MKI67	CD226	NECTIN2->CD226	CD163->MKI67	0.8852267077921994	braak
AIF1:HMGB1->AIF1:THBD	0.0007879792958061	0.0009744010210592	0.808680695910518	0.418698834738245	AIF1	HMGB1	AIF1	THBD	HMGB1->THBD	AIF1->AIF1	0.9006015089399497	braak
HIF1A:SPP1->HIST:PTGER4	0.0007879309540085	0.0009412110598097	0.837145872646059	0.402510578058222	HIF1A	SPP1	HIST	PTGER4	SPP1->PTGER4	HIF1A->HIST	0.7844609580643487	braak
PICALM:SERPING1->IFI44L:LRP1	0.0007879213849705	0.000453047554086	1.73915823596072	0.0820069333873751	PICALM	SERPING1	IFI44L	LRP1	SERPING1->LRP1	PICALM->IFI44L	0.8092614836341575	braak
HIST:SERPINE1->TMEM163:PLAUR	0.0007878791257891	0.0007838763458224	1.00510639208345	0.314845622496043	HIST	SERPINE1	TMEM163	PLAUR	SERPINE1->PLAUR	HIST->TMEM163	0.9298614633259368	braak
ERN1:TGFB1->MKI67:SDC2	0.000787800087751	0.0013497021821073	0.583684384744064	0.559432674963208	ERN1	TGFB1	MKI67	SDC2	TGFB1->SDC2	ERN1->MKI67	0.9967127116836986	braak
FRMD4A:GRN->IFI44L:TNFRSF1A	0.0007877612303322	0.00179071574285	0.439914170340896	0.65999927232195	FRMD4A	GRN	IFI44L	TNFRSF1A	GRN->TNFRSF1A	FRMD4A->IFI44L	0.930257111877803	braak
PICALM:TNF->FRMD4A:VSIR	0.0007877247142224	0.0018036768940632	0.436732719044777	0.662305197698289	PICALM	TNF	FRMD4A	VSIR	TNF->VSIR	PICALM->FRMD4A	0.8985769957535774	braak
HSPA1A:COPA->GPNMB:P2RY6	0.0007876958097785	0.0006329567184489	1.24447025652678	0.213326539593474	HSPA1A	COPA	GPNMB	P2RY6	COPA->P2RY6	HSPA1A->GPNMB	0.999999999926149	braak
HIST:RGMB->CCL3:BMPR2	0.0007875408909236	0.0015804454389193	0.498303118557597	0.618270410130208	HIST	RGMB	CCL3	BMPR2	RGMB->BMPR2	HIST->CCL3	0.999999999959227	braak
CD163:FAM3C->IFI44L:CLEC2D	0.0007875378666469	0.0010642726742915	0.739977531764719	0.459313627686536	CD163	FAM3C	IFI44L	CLEC2D	FAM3C->CLEC2D	CD163->IFI44L	0.9844838839489164	braak
HIST:PDGFB->MKI67:LRP1	0.0007872802852813	0.0033390203574571	0.235781816520859	0.813601978716324	HIST	PDGFB	MKI67	LRP1	PDGFB->LRP1	HIST->MKI67	0.9907821790044052	braak
GPNMB:TNFSF13B->MKI67:TFRC	0.0007871452883799	0.001315586158787	0.598322871613136	0.549624518414301	GPNMB	TNFSF13B	MKI67	TFRC	TNFSF13B->TFRC	GPNMB->MKI67	0.9556403311592918	braak
CD163:APP->HSPA1A:VLDLR	0.0007871226446237	0.0007456861201213	1.05556831940989	0.291165481142803	CD163	APP	HSPA1A	VLDLR	APP->VLDLR	CD163->HSPA1A	0.9508656262106268	braak
FRMD4A:LAMA2->IFI44L:RPSA	0.000786793933528	0.0011134877855156	0.706603111199557	0.479813154978531	FRMD4A	LAMA2	IFI44L	RPSA	LAMA2->RPSA	FRMD4A->IFI44L	0.8959843535913292	braak
IFI44L:VEGFA->HIF1A:CD44	0.0007867383740317	0.0005393124531078	1.45878028496865	0.144625590538298	IFI44L	VEGFA	HIF1A	CD44	VEGFA->CD44	IFI44L->HIF1A	0.9109553230047428	braak
AIF1:COL9A2->AIF1:ITGA9_ITGB1	0.0007865769002249	0.0010623384612882	0.740420241653633	0.459045040353184	AIF1	COL9A2	AIF1	ITGA9_ITGB1	COL9A2->ITGA9_ITGB1	AIF1->AIF1	0.9006015089399497	braak
CD163:CD47->AIF1:SIRPA	0.0007864293236992	0.0027488782840133	0.286090995106237	0.774808428311792	CD163	CD47	AIF1	SIRPA	CD47->SIRPA	CD163->AIF1	0.9657010035527466	braak
AIF1:SIRPA->CD163:CD47	0.0007864293236992	0.0027488782840133	0.286090995106237	0.774808428311792	AIF1	SIRPA	CD163	CD47	SIRPA->CD47	AIF1->CD163	0.984569074367124	braak
IFI44L:PDGFC->AIF1:FLT1	0.0007863448497481	0.0006708353463446	1.17218756291373	0.241121760600174	IFI44L	PDGFC	AIF1	FLT1	PDGFC->FLT1	IFI44L->AIF1	0.8903041474089861	braak
CCL3:PGF->HIF1A:NRP1	0.0007860772663415	0.0014800562265428	0.531113110599647	0.59534039952303	CCL3	PGF	HIF1A	NRP1	PGF->NRP1	CCL3->HIF1A	0.8676531542627877	braak
HIST:PROS1->PICALM:MERTK	0.0007860032876113	0.0062805204768287	0.125149386983335	0.900405285448534	HIST	PROS1	PICALM	MERTK	PROS1->MERTK	HIST->PICALM	0.9922543729479244	braak
PICALM:ARF6->HIF1A:PLD1	0.0007858898247909	0.0010223544410373	0.7687058355158	0.442067959895661	PICALM	ARF6	HIF1A	PLD1	ARF6->PLD1	PICALM->HIF1A	0.8111108281673127	braak
MKI67:ZP3->MKI67:CHRNA7	0.0007857859523715	0.0011551174473833	0.680264984440833	0.496336691635439	MKI67	ZP3	MKI67	CHRNA7	ZP3->CHRNA7	MKI67->MKI67	0.8567675402291701	braak
ERN1:FGF20->FRMD4A:FGFR1	0.0007857606847707	0.0029513943674661	0.266233714285141	0.790059219449876	ERN1	FGF20	FRMD4A	FGFR1	FGF20->FGFR1	ERN1->FRMD4A	0.9122891044326352	braak
IFI44L:LAMA2->IFI44L:RPSA	0.000785645583211	0.00072813704828	1.07898037198752	0.280596477677549	IFI44L	LAMA2	IFI44L	RPSA	LAMA2->RPSA	IFI44L->IFI44L	0.870964403518933	braak
FRMD4A:SEMA6A->HIF1A:PLXNA4	0.0007856073160108	0.0012174165787726	0.645306897991205	0.518728323419613	FRMD4A	SEMA6A	HIF1A	PLXNA4	SEMA6A->PLXNA4	FRMD4A->HIF1A	0.8747102889520523	braak
HIST:ICAM1->TMEM163:ITGAL_ITGB2	0.000785469145667	0.001064066190212	0.738176960129224	0.460406921720001	HIST	ICAM1	TMEM163	ITGAL_ITGB2	ICAM1->ITGAL_ITGB2	HIST->TMEM163	0.9298614633259368	braak
CD163:SLIT2->CCL3:PLXNA1	0.0007854350759908	0.0004453811252365	1.76351226283727	0.0778141308889453	CD163	SLIT2	CCL3	PLXNA1	SLIT2->PLXNA1	CD163->CCL3	0.4558235673444479	braak
GPNMB:GDF11->PICALM:ACVR2A_TGFBR1	0.0007853491848483	0.0010068369412584	0.780016259501455	0.435381304726035	GPNMB	GDF11	PICALM	ACVR2A_TGFBR1	GDF11->ACVR2A_TGFBR1	GPNMB->PICALM	0.6962312174785434	braak
CD163:LIN7C->AIF1:ABCA1	0.000785273827008	0.0009950898722455	0.78914864768548	0.430025131690979	CD163	LIN7C	AIF1	ABCA1	LIN7C->ABCA1	CD163->AIF1	0.8735462046333768	braak
HIST:GNAI2->FRMD4A:UNC5B	0.0007852606670383	0.0013131054765603	0.598017966610946	0.549827944958911	HIST	GNAI2	FRMD4A	UNC5B	GNAI2->UNC5B	HIST->FRMD4A	0.9782563026797528	braak
IFI44L:CALM1->GPNMB:PTH2R	0.0007852041687974	0.000901734059828	0.87077133245596	0.38387902105564	IFI44L	CALM1	GPNMB	PTH2R	CALM1->PTH2R	IFI44L->GPNMB	0.8762339424260686	braak
MKI67:LGALS9->MKI67:MET	0.0007850773171425	0.0009099159393127	0.862802027333926	0.388246324323155	MKI67	LGALS9	MKI67	MET	LGALS9->MET	MKI67->MKI67	0.8567675402291701	braak
HIST:TGFB2->FRMD4A:ACVR1B_TGFBR2	0.0007850091773886	0.0009472851374423	0.828693649209151	0.407277780330395	HIST	TGFB2	FRMD4A	ACVR1B_TGFBR2	TGFB2->ACVR1B_TGFBR2	HIST->FRMD4A	0.9782563026797528	braak
MKI67:ADAM28->HSPA1A:ITGA4	0.000784680734496	0.0006351918455726	1.23534447106865	0.216702329522492	MKI67	ADAM28	HSPA1A	ITGA4	ADAM28->ITGA4	MKI67->HSPA1A	0.7999569379528981	braak
IFI44L:TNFSF13B->HIST:TNFRSF13C	0.000784464867851	0.000763865509434	1.02696725819225	0.304435881744302	IFI44L	TNFSF13B	HIST	TNFRSF13C	TNFSF13B->TNFRSF13C	IFI44L->HIST	0.8689018186108824	braak
IFI44L:HMGB1->TMEM163:HAVCR2	0.0007842300165428	0.0040839756535222	0.192026124315042	0.847721741969646	IFI44L	HMGB1	TMEM163	HAVCR2	HMGB1->HAVCR2	IFI44L->TMEM163	0.9944770007250398	braak
GPNMB:INHBA->HIST:BAMBI	0.0007840554271747	0.0046737199174285	0.167758325493776	0.86677340921094	GPNMB	INHBA	HIST	BAMBI	INHBA->BAMBI	GPNMB->HIST	0.968010462466752	braak
AIF1:HLA-C->AIF1:LILRB2	0.0007839507015995	0.0007983982438302	0.981904341170166	0.326146976886419	AIF1	HLA-C	AIF1	LILRB2	HLA-C->LILRB2	AIF1->AIF1	0.8208014610235632	braak
PICALM:CALM3->HSPA1A:INSR	0.0007839381454959	0.0014917206751115	0.52552609786502	0.599217515830049	PICALM	CALM3	HSPA1A	INSR	CALM3->INSR	PICALM->HSPA1A	0.9874948218384976	braak
HIF1A:APOE->TMEM163:LRP4	0.0007839155356503	0.0007941923498344	0.987060043846819	0.323613204035212	HIF1A	APOE	TMEM163	LRP4	APOE->LRP4	HIF1A->TMEM163	0.8531355935188152	braak
GPNMB:ADAM17->MKI67:NOTCH1	0.0007838970063149	0.0021450293377499	0.365448151463158	0.714776903332393	GPNMB	ADAM17	MKI67	NOTCH1	ADAM17->NOTCH1	GPNMB->MKI67	0.9731956520728412	braak
GPNMB:ASIP->ERN1:ATRN	0.0007837518105348	0.0015731682015326	0.498199626569665	0.61834334564052	GPNMB	ASIP	ERN1	ATRN	ASIP->ATRN	GPNMB->ERN1	0.971490946781258	braak
CD163:TGFB2->GPNMB:ENG	0.0007837451619491	0.0009196584751145	0.85221327607671	0.394095729400893	CD163	TGFB2	GPNMB	ENG	TGFB2->ENG	CD163->GPNMB	0.7092602563024657	braak
ERN1:NECTIN3->HSPA1A:NECTIN1	0.000783600916242	0.0032791723839404	0.238963013984761	0.811134262523636	ERN1	NECTIN3	HSPA1A	NECTIN1	NECTIN3->NECTIN1	ERN1->HSPA1A	0.955620999285702	braak
HIST:PLAT->PICALM:LRP1	0.0007834992217606	0.0012353293738632	0.634243172985081	0.5259221362387	HIST	PLAT	PICALM	LRP1	PLAT->LRP1	HIST->PICALM	0.851147653692428	braak
FRMD4A:ADAM15->GPNMB:ITGAV	0.0007834845709128	0.0004527986490952	1.73031561043386	0.0835739020034735	FRMD4A	ADAM15	GPNMB	ITGAV	ADAM15->ITGAV	FRMD4A->GPNMB	0.3168440110102544	braak
HIF1A:PLAU->HSPA1A:LRP1	0.0007833576901422	0.0017679368863871	0.443091433961236	0.657699600846044	HIF1A	PLAU	HSPA1A	LRP1	PLAU->LRP1	HIF1A->HSPA1A	0.9629304801570472	braak
TMEM163:SORBS1->MKI67:INSR	0.0007832893335177	0.0012394553104353	0.631962545904642	0.527411351547155	TMEM163	SORBS1	MKI67	INSR	SORBS1->INSR	TMEM163->MKI67	0.8334333533064573	braak
HIST:C1QB->IFI44L:CD33	0.0007832636696085	0.0009534068410802	0.821541902008063	0.411337666702126	HIST	C1QB	IFI44L	CD33	C1QB->CD33	HIST->IFI44L	0.911076849493744	braak
HIF1A:NCAM1->IFI44L:CACNA1C	0.0007831613112044	0.0009371231939766	0.835707958396661	0.403319217014612	HIF1A	NCAM1	IFI44L	CACNA1C	NCAM1->CACNA1C	HIF1A->IFI44L	0.9455802582230324	braak
CD163:WNT2B->MKI67:FZD1_LRP6	0.0007830262883003	0.0010929661935881	0.716423154617222	0.473730101796678	CD163	WNT2B	MKI67	FZD1_LRP6	WNT2B->FZD1_LRP6	CD163->MKI67	0.8852267077921994	braak
IFI44L:HLA-B->IFI44L:LILRB2	0.0007829423724289	0.0009771444959241	0.80125547009142	0.422983764365668	IFI44L	HLA-B	IFI44L	LILRB2	HLA-B->LILRB2	IFI44L->IFI44L	0.8758892098118656	braak
HIST:HLA-A->HIF1A:APLP2	0.0007826606170227	0.0043668802671559	0.179226488738249	0.857759865459845	HIST	HLA-A	HIF1A	APLP2	HLA-A->APLP2	HIST->HIF1A	0.9721086290453156	braak
FRMD4A:HLA-DPA1->IFI44L:CD4	0.0007822259287005	0.0022135635996792	0.353378565139902	0.723804653107051	FRMD4A	HLA-DPA1	IFI44L	CD4	HLA-DPA1->CD4	FRMD4A->IFI44L	0.9381134924208716	braak
HIF1A:QDPR->MKI67:DYSF	0.0007819938796458	0.001058825068275	0.738548701835974	0.460181083684322	HIF1A	QDPR	MKI67	DYSF	QDPR->DYSF	HIF1A->MKI67	0.8056309760006544	braak
MKI67:TNF->HIST:TNFRSF1A	0.0007817823857106	0.0043324576142069	0.180447786297328	0.856801041938092	MKI67	TNF	HIST	TNFRSF1A	TNF->TNFRSF1A	MKI67->HIST	0.9913029681854828	braak
MKI67:APOE->CD163:ABCA1	0.0007815531484038	0.0059244744794742	0.131919405022606	0.895048039779847	MKI67	APOE	CD163	ABCA1	APOE->ABCA1	MKI67->CD163	0.999999999888024	braak
TMEM163:LGALS9->GPNMB:CD44	0.0007814363286569	0.0007013338201828	1.11421452405252	0.265187166001632	TMEM163	LGALS9	GPNMB	CD44	LGALS9->CD44	TMEM163->GPNMB	0.8625711582311149	braak
CD163:ICAM2->HIST:ITGAL_ITGB2	0.0007814282639504	0.00107697857714	0.725574566232814	0.468099617631753	CD163	ICAM2	HIST	ITGAL_ITGB2	ICAM2->ITGAL_ITGB2	CD163->HIST	0.9081142523528036	braak
HSPA1A:COPA->MKI67:CD74	0.0007813342922354	0.0037756142783288	0.206942297236272	0.836054923016464	HSPA1A	COPA	MKI67	CD74	COPA->CD74	HSPA1A->MKI67	0.999999999993424	braak
HIST:PTPN6->CD163:CLEC12A	0.0007812723549103	0.0005456882028449	1.43171934235921	0.152224158547893	HIST	PTPN6	CD163	CLEC12A	PTPN6->CLEC12A	HIST->CD163	0.8403263935574704	braak
MKI67:DLL1->GPNMB:NOTCH1	0.0007812171991969	0.0008512238630185	0.917757634785643	0.358745766398855	MKI67	DLL1	GPNMB	NOTCH1	DLL1->NOTCH1	MKI67->GPNMB	0.8576866594632719	braak
MKI67:C5->HIST:C5AR2	0.0007811850182505	0.0007120804888926	1.09704595257948	0.272621304777226	MKI67	C5	HIST	C5AR2	C5->C5AR2	MKI67->HIST	0.8904270339867464	braak
AIF1:HLA-DRB5->IFI44L:CD4	0.0007811471124987	0.0017341243295621	0.450456232683148	0.652381505987455	AIF1	HLA-DRB5	IFI44L	CD4	HLA-DRB5->CD4	AIF1->IFI44L	0.9294020021897222	braak
FRMD4A:SEMA4D->IFI44L:PLXNB2	0.0007811166914391	0.0034282859665827	0.227844671959436	0.819766996720128	FRMD4A	SEMA4D	IFI44L	PLXNB2	SEMA4D->PLXNB2	FRMD4A->IFI44L	0.9663047985397116	braak
HIST:JAG2->CD163:NOTCH1	0.0007808394050873	0.0006624159756242	1.17877502026048	0.238487773665251	HIST	JAG2	CD163	NOTCH1	JAG2->NOTCH1	HIST->CD163	0.8403263935574704	braak
PICALM:CALM3->TMEM163:TRPC5	0.0007808335561927	0.001676194085141	0.465837198158958	0.641332036798772	PICALM	CALM3	TMEM163	TRPC5	CALM3->TRPC5	PICALM->TMEM163	0.9874326608538486	braak
CCL3:HLA-DQB1->HIST:CD4	0.0007808141676502	0.0007594150413262	1.02817843360941	0.303865901181348	CCL3	HLA-DQB1	HIST	CD4	HLA-DQB1->CD4	CCL3->HIST	0.8611107580506518	braak
HSPA1A:TNFSF13B->FRMD4A:HLA-DPB1	0.0007807583022147	0.0008460724355191	0.922803142423284	0.356109802927802	HSPA1A	TNFSF13B	FRMD4A	HLA-DPB1	TNFSF13B->HLA-DPB1	HSPA1A->FRMD4A	0.8971130901035707	braak
PICALM:TNF->CD163:FAS	0.0007807254712739	0.0007264854315756	1.07466087734297	0.282526585479943	PICALM	TNF	CD163	FAS	TNF->FAS	PICALM->CD163	0.7642974616746058	braak
HIF1A:CXCL12->TMEM163:ITGAV	0.0007806463833244	0.0013519647149371	0.577416240749139	0.563658305657751	HIF1A	CXCL12	TMEM163	ITGAV	CXCL12->ITGAV	HIF1A->TMEM163	0.9185916170689502	braak
CCL3:SLIT2->MKI67:APP	0.0007803708747003	0.0003861314726765	2.02099784638366	0.0432799880311859	CCL3	SLIT2	MKI67	APP	SLIT2->APP	CCL3->MKI67	0.3227722278786746	braak
HSPA1A:CD55->FRMD4A:ADGRE5	0.0007802410144293	0.0021853280961652	0.357036097141908	0.721064782652817	HSPA1A	CD55	FRMD4A	ADGRE5	CD55->ADGRE5	HSPA1A->FRMD4A	0.9734195807110148	braak
HSPA1A:ADAM15->CD163:ITGA5	0.0007802173671024	0.0008074384658971	0.966287091903086	0.333900543306686	HSPA1A	ADAM15	CD163	ITGA5	ADAM15->ITGA5	HSPA1A->CD163	0.9014480865259688	braak
TMEM163:ITGB3BP->TMEM163:ITGB5	0.0007801985679224	0.0015653321388833	0.498423656259287	0.618185466471751	TMEM163	ITGB3BP	TMEM163	ITGB5	ITGB3BP->ITGB5	TMEM163->TMEM163	0.8969798662142484	braak
HIF1A:COL9A2->TMEM163:ITGA9_ITGB1	0.0007800001510297	0.0005866331621632	1.32962164660712	0.183642962328348	HIF1A	COL9A2	TMEM163	ITGA9_ITGB1	COL9A2->ITGA9_ITGB1	HIF1A->TMEM163	0.8319189348617182	braak
PICALM:COL9A2->CCL3:ITGA2_ITGB1	0.0007799834870991	0.0016326948051959	0.477727671219967	0.632844046731311	PICALM	COL9A2	CCL3	ITGA2_ITGB1	COL9A2->ITGA2_ITGB1	PICALM->CCL3	0.8822590533842395	braak
IFI44L:GNAI2->GPNMB:FPR1	0.0007799318834312	0.0018575082545142	0.419880709297443	0.674572600761069	IFI44L	GNAI2	GPNMB	FPR1	GNAI2->FPR1	IFI44L->GPNMB	0.9423011021485797	braak
AIF1:JAM2->HSPA1A:ITGAV_ITGB1	0.0007799078828074	0.0004963001194831	1.57144407625725	0.116079534745633	AIF1	JAM2	HSPA1A	ITGAV_ITGB1	JAM2->ITGAV_ITGB1	AIF1->HSPA1A	0.8662901598696066	braak
MKI67:FARP2->PICALM:PLXNA2	0.0007798881164833	0.0010594820911685	0.736103161142785	0.461667919145606	MKI67	FARP2	PICALM	PLXNA2	FARP2->PLXNA2	MKI67->PICALM	0.898134785350849	braak
GPNMB:CALM3->HIST:PDE1C	0.0007796257398626	0.0011313450947838	0.689113996655089	0.49075153262247	GPNMB	CALM3	HIST	PDE1C	CALM3->PDE1C	GPNMB->HIST	0.8051576323813446	braak
CD163:VCL->CD163:ITGB5	0.0007795313367984	0.0015889215072767	0.490604056417187	0.623706516848029	CD163	VCL	CD163	ITGB5	VCL->ITGB5	CD163->CD163	0.9492569514563236	braak
IFI44L:PLTP->ERN1:ABCA1	0.0007794938187672	0.0075375671197061	0.103414511126461	0.917633995681779	IFI44L	PLTP	ERN1	ABCA1	PLTP->ABCA1	IFI44L->ERN1	0.999999999933766	braak
MKI67:CALM3->MKI67:KCNQ1	0.0007794833326395	0.0029569086620505	0.26361427481462	0.792077157801898	MKI67	CALM3	MKI67	KCNQ1	CALM3->KCNQ1	MKI67->MKI67	0.956676866072528	braak
IFI44L:CALM3->FRMD4A:PDE1B	0.0007794744623942	0.0007720378218167	1.00963248220141	0.312671401306327	IFI44L	CALM3	FRMD4A	PDE1B	CALM3->PDE1B	IFI44L->FRMD4A	0.9681684464824244	braak
CCL3:CCL3L1->GPNMB:CCR5	0.0007794388391515	0.0022760474323687	0.342452810107018	0.732010151472142	CCL3	CCL3L1	GPNMB	CCR5	CCL3L1->CCR5	CCL3->GPNMB	0.9464859990375304	braak
PICALM:ADAM10->HSPA1A:NOTCH2	0.0007794240090373	0.0080330482963708	0.0970271782617625	0.922704811141487	PICALM	ADAM10	HSPA1A	NOTCH2	ADAM10->NOTCH2	PICALM->HSPA1A	0.999999999996623	braak
FRMD4A:TNFSF8->TMEM163:TNFRSF8	0.0007794064089324	0.0012793001818655	0.609244350919949	0.54236248703936	FRMD4A	TNFSF8	TMEM163	TNFRSF8	TNFSF8->TNFRSF8	FRMD4A->TMEM163	0.8304692962524169	braak
GPNMB:WNT2B->FRMD4A:FZD5_LRP6	0.0007793605271006	0.0021829170478691	0.357027092651746	0.721071523571558	GPNMB	WNT2B	FRMD4A	FZD5_LRP6	WNT2B->FZD5_LRP6	GPNMB->FRMD4A	0.907348333827544	braak
FRMD4A:SPON2->HIF1A:ITGA5	0.0007790850865861	0.0005489890270157	1.41912688277419	0.155862027759885	FRMD4A	SPON2	HIF1A	ITGA5	SPON2->ITGA5	FRMD4A->HIF1A	0.7403446318594538	braak
HIST:SELPLG->HSPA1A:ITGB2	0.0007788681105415	0.0009007035128576	0.86473306634547	0.387185316082551	HIST	SELPLG	HSPA1A	ITGB2	SELPLG->ITGB2	HIST->HSPA1A	0.8825574847825108	braak
CD163:ARPC5->MKI67:LDLR	0.0007788040776959	0.0007865919648218	0.990099203304695	0.322125632741839	CD163	ARPC5	MKI67	LDLR	ARPC5->LDLR	CD163->MKI67	0.8852267077921994	braak
HIF1A:LAMA1->HIF1A:RPSA	0.0007787737493557	0.000673153724063	1.15690327709287	0.24731187969583	HIF1A	LAMA1	HIF1A	RPSA	LAMA1->RPSA	HIF1A->HIF1A	0.7439627856423737	braak
HIST:ICAM2->PICALM:ITGAL_ITGB2	0.0007787651076625	0.0008705480310345	0.894568800227046	0.371017636321185	HIST	ICAM2	PICALM	ITGAL_ITGB2	ICAM2->ITGAL_ITGB2	HIST->PICALM	0.8366399538969803	braak
AIF1:TNFSF10->PICALM:TNFRSF10B	0.0007787095365022	0.0006538953093105	1.19087799746316	0.233701483306254	AIF1	TNFSF10	PICALM	TNFRSF10B	TNFSF10->TNFRSF10B	AIF1->PICALM	0.8111097272934447	braak
FRMD4A:RTN4->CD163:LINGO1	0.0007785042817853	0.0032824610007891	0.237170915845824	0.812524198463032	FRMD4A	RTN4	CD163	LINGO1	RTN4->LINGO1	FRMD4A->CD163	0.9671610495229492	braak
AIF1:CD14->AIF1:RIPK1	0.0007785026561093	0.0030383706784566	0.256223725969084	0.797778089303171	AIF1	CD14	AIF1	RIPK1	CD14->RIPK1	AIF1->AIF1	0.9507868579536762	braak
HIF1A:ITGB2->IFI44L:CD226	0.0007785017405225	0.0016797642620492	0.463458925821425	0.643035449767771	HIF1A	ITGB2	IFI44L	CD226	ITGB2->CD226	HIF1A->IFI44L	0.9876182110773984	braak
TMEM163:SPP1->IFI44L:PTGER4	0.000778422769534	0.0005800414391822	1.34201234075883	0.179591994331591	TMEM163	SPP1	IFI44L	PTGER4	SPP1->PTGER4	TMEM163->IFI44L	0.828822905854912	braak
MKI67:SLIT2->TMEM163:APP	0.0007782750487538	0.0005760241295446	1.35111535929783	0.176658482096491	MKI67	SLIT2	TMEM163	APP	SLIT2->APP	MKI67->TMEM163	0.859367870171681	braak
CCL3:CALR->MKI67:LRP1	0.0007782184591864	0.0004792717493223	1.62375199516119	0.104428749136451	CCL3	CALR	MKI67	LRP1	CALR->LRP1	CCL3->MKI67	0.4429219359925335	braak
PICALM:NAMPT->AIF1:ITGA5_ITGB1	0.0007782070658618	0.0009200218594967	0.845857147663335	0.397632440523632	PICALM	NAMPT	AIF1	ITGA5_ITGB1	NAMPT->ITGA5_ITGB1	PICALM->AIF1	0.8806560303369267	braak
HIST:CALM3->MKI67:KCNQ3	0.0007781170422125	0.0007632263426568	1.0195102012645	0.307960812632728	HIST	CALM3	MKI67	KCNQ3	CALM3->KCNQ3	HIST->MKI67	0.8851722699909655	braak
GPNMB:IL16->TMEM163:CD4	0.0007780118416775	0.0011226367910678	0.693021864121808	0.488295830559638	GPNMB	IL16	TMEM163	CD4	IL16->CD4	GPNMB->TMEM163	0.8892251135327693	braak
HSPA1A:VCAN->HSPA1A:ITGB1	0.0007778685546126	0.0004691375350758	1.65808211122347	0.0973008940605238	HSPA1A	VCAN	HSPA1A	ITGB1	VCAN->ITGB1	HSPA1A->HSPA1A	0.891589581590194	braak
TMEM163:JAM2->HIST:ITGA4_ITGB1	0.0007777166482638	0.0010941111773433	0.710820494634031	0.477195478811053	TMEM163	JAM2	HIST	ITGA4_ITGB1	JAM2->ITGA4_ITGB1	TMEM163->HIST	0.9670443965695226	braak
HIST:F11R->HIF1A:ITGAL_ITGB2	0.0007775821989912	0.0009271408364536	0.838688329127582	0.401644229234449	HIST	F11R	HIF1A	ITGAL_ITGB2	F11R->ITGAL_ITGB2	HIST->HIF1A	0.7707420132259913	braak
MKI67:PIGF->CD163:FLT1	0.0007772534893689	0.0008126500625123	0.956443031538168	0.338848453058778	MKI67	PIGF	CD163	FLT1	PIGF->FLT1	MKI67->CD163	0.9080970647056864	braak
HSPA1A:PDGFB->MKI67:ADGRV1	0.0007772393047987	0.0008295092502124	0.936986904726758	0.348765294022223	HSPA1A	PDGFB	MKI67	ADGRV1	PDGFB->ADGRV1	HSPA1A->MKI67	0.8442021123052792	braak
PICALM:APP->FRMD4A:RPSA	0.0007771533775782	0.0012415961739437	0.625930873409293	0.531360283236817	PICALM	APP	FRMD4A	RPSA	APP->RPSA	PICALM->FRMD4A	0.8984483181757128	braak
MKI67:FADD->HIF1A:TRADD	0.0007771020886346	0.0004921581316956	1.57896830020309	0.114343328266052	MKI67	FADD	HIF1A	TRADD	FADD->TRADD	MKI67->HIF1A	0.8512237287778912	braak
MKI67:ALCAM->HIF1A:CHL1	0.00077709446213	0.0020105040952004	0.386517224205203	0.699113648797707	MKI67	ALCAM	HIF1A	CHL1	ALCAM->CHL1	MKI67->HIF1A	0.9705288066649738	braak
MKI67:JAM3->HIF1A:ITGB1	0.0007769392527419	0.0009352074049108	0.830766788909266	0.406105387640294	MKI67	JAM3	HIF1A	ITGB1	JAM3->ITGB1	MKI67->HIF1A	0.9171174142892702	braak
GPNMB:COL9A2->CD163:ITGA10_ITGB1	0.0007769100506224	0.0005379098939782	1.44431262432562	0.148651056233187	GPNMB	COL9A2	CD163	ITGA10_ITGB1	COL9A2->ITGA10_ITGB1	GPNMB->CD163	0.4371613210875333	braak
IFI44L:VEGFA->HIST:ITGA9	0.0007768964624974	0.000753327610714	1.0312863241016	0.302406569638779	IFI44L	VEGFA	HIST	ITGA9	VEGFA->ITGA9	IFI44L->HIST	0.8689018186108824	braak
PICALM:SERPINE1->AIF1:LRP1	0.000776879396404	0.0022493662125268	0.345377018680916	0.729810951885128	PICALM	SERPINE1	AIF1	LRP1	SERPINE1->LRP1	PICALM->AIF1	0.92038759074134	braak
TMEM163:WNT5A->CCL3:LRP6	0.000776875215376	0.0009913225507481	0.783675519930164	0.433230530266138	TMEM163	WNT5A	CCL3	LRP6	WNT5A->LRP6	TMEM163->CCL3	0.8260094882158553	braak
FRMD4A:GSTO1->GPNMB:RYR1	0.000776833841443	0.0022580706183153	0.344025485802842	0.730827119709696	FRMD4A	GSTO1	GPNMB	RYR1	GSTO1->RYR1	FRMD4A->GPNMB	0.8641049022186648	braak
FRMD4A:ADAM17->HIF1A:NOTCH1	0.0007768283945395	0.0014846594214707	0.523236766160175	0.600809498957349	FRMD4A	ADAM17	HIF1A	NOTCH1	ADAM17->NOTCH1	FRMD4A->HIF1A	0.8858200890587062	braak
FRMD4A:OMG->CCL3:TNFRSF1B	0.0007765694027742	0.0010337137454662	0.751242213988424	0.45250689908937	FRMD4A	OMG	CCL3	TNFRSF1B	OMG->TNFRSF1B	FRMD4A->CCL3	0.7383155155047701	braak
GPNMB:SPON1->GPNMB:APP	0.0007765530564199	0.0017703771476483	0.438637076541298	0.660924527309984	GPNMB	SPON1	GPNMB	APP	SPON1->APP	GPNMB->GPNMB	0.9005425830279463	braak
GPNMB:SELPLG->HSPA1A:SELL	0.0007765005510602	0.0007057896015842	1.10018700943911	0.27125064944652	GPNMB	SELPLG	HSPA1A	SELL	SELPLG->SELL	GPNMB->HSPA1A	0.941949866943466	braak
TMEM163:IRAK4->HIF1A:TLR7	0.0007763218646308	0.0012058765847025	0.643782186733746	0.519716686468789	TMEM163	IRAK4	HIF1A	TLR7	IRAK4->TLR7	TMEM163->HIF1A	0.8915829362697328	braak
HIF1A:ADAM10->HIF1A:NOTCH1	0.0007762182581031	0.0036224918019781	0.214277436785152	0.830330712245171	HIF1A	ADAM10	HIF1A	NOTCH1	ADAM10->NOTCH1	HIF1A->HIF1A	0.9410276368563868	braak
HIST:CXCL12->HSPA1A:ITGA4	0.0007761945143199	0.0010310111088747	0.752847867145753	0.451541338713137	HIST	CXCL12	HSPA1A	ITGA4	CXCL12->ITGA4	HIST->HSPA1A	0.8825574847825108	braak
HSPA1A:VCL->PICALM:ITGB5	0.0007761143466987	0.0013251089244366	0.585698528163404	0.558078123346438	HSPA1A	VCL	PICALM	ITGB5	VCL->ITGB5	HSPA1A->PICALM	0.9514577574290548	braak
HIF1A:CALM1->HIF1A:CALCR	0.0007760935626842	0.0013236289920615	0.586337687780226	0.557648609388282	HIF1A	CALM1	HIF1A	CALCR	CALM1->CALCR	HIF1A->HIF1A	0.880238687069316	braak
PICALM:S100B->IFI44L:AGER	0.0007760089383142	0.0009097639103729	0.852978371054695	0.393671298675291	PICALM	S100B	IFI44L	AGER	S100B->AGER	PICALM->IFI44L	0.9569332359163624	braak
AIF1:CALM1->CD163:MYLK	0.0007758234793421	0.0007162847322374	1.08312161969257	0.278754443926806	AIF1	CALM1	CD163	MYLK	CALM1->MYLK	AIF1->CD163	0.9314291749057928	braak
MKI67:PTPN6->MKI67:CLEC12A	0.0007758076321848	0.0004843116720212	1.60187680166178	0.10918285533335	MKI67	PTPN6	MKI67	CLEC12A	PTPN6->CLEC12A	MKI67->MKI67	0.8567675402291701	braak
CD163:SPP1->IFI44L:ITGA5_ITGB1	0.000775610841548	0.001698072074496	0.456759670686068	0.647843796144828	CD163	SPP1	IFI44L	ITGA5_ITGB1	SPP1->ITGA5_ITGB1	CD163->IFI44L	0.9844838839489164	braak
CD163:CALM1->FRMD4A:MYLK	0.0007755031585768	0.0004642543414984	1.67042736977726	0.0948348382624552	CD163	CALM1	FRMD4A	MYLK	CALM1->MYLK	CD163->FRMD4A	0.7843876266122141	braak
MKI67:RGMB->FRMD4A:BMPR2	0.0007753704878137	0.0013296594894924	0.583134625023264	0.559802676302505	MKI67	RGMB	FRMD4A	BMPR2	RGMB->BMPR2	MKI67->FRMD4A	0.9490508701297652	braak
AIF1:SERPINE1->CD163:PLAUR	0.0007753667663942	0.0008204150788759	0.945090828238481	0.344612507381337	AIF1	SERPINE1	CD163	PLAUR	SERPINE1->PLAUR	AIF1->CD163	0.9314291749057928	braak
HIST:PSEN1->GPNMB:NOTCH4	0.0007752698484834	0.0015568834519559	0.497962675054095	0.618510350310128	HIST	PSEN1	GPNMB	NOTCH4	PSEN1->NOTCH4	HIST->GPNMB	0.8835656775428672	braak
PICALM:SELPLG->HIF1A:ITGAM	0.0007751867370516	0.0023538937292628	0.329321042583506	0.741913040698856	PICALM	SELPLG	HIF1A	ITGAM	SELPLG->ITGAM	PICALM->HIF1A	0.9327567951623676	braak
FRMD4A:CCL2->AIF1:CCR1	0.0007751374924188	0.0035145766936019	0.22054931788227	0.825443367678322	FRMD4A	CCL2	AIF1	CCR1	CCL2->CCR1	FRMD4A->AIF1	0.9215709497370634	braak
CCL3:MYL9->CCL3:CD69	0.0007751325366404	0.0055060936923699	0.140777215199704	0.888045943422587	CCL3	MYL9	CCL3	CD69	MYL9->CD69	CCL3->CCL3	0.9871962486809632	braak
TMEM163:FN1->CD163:ITGA4_ITGB1	0.0007751313761876	0.001104819944531	0.701590680024014	0.48293446553024	TMEM163	FN1	CD163	ITGA4_ITGB1	FN1->ITGA4_ITGB1	TMEM163->CD163	0.9018344960682404	braak
FRMD4A:LAMA2->CD163:ITGA6_ITGB1	0.0007751227952847	0.0014699152668975	0.52732481438927	0.597968045109655	FRMD4A	LAMA2	CD163	ITGA6_ITGB1	LAMA2->ITGA6_ITGB1	FRMD4A->CD163	0.9328372217099964	braak
PICALM:GNAI2->TMEM163:ADCY9	0.0007749700604028	0.0012863584939469	0.602452632022511	0.546872884572207	PICALM	GNAI2	TMEM163	ADCY9	GNAI2->ADCY9	PICALM->TMEM163	0.9874326608538486	braak
TMEM163:SPP1->TMEM163:CD44	0.0007749541441715	0.0018016176228146	0.430143519000907	0.66709124478754	TMEM163	SPP1	TMEM163	CD44	SPP1->CD44	TMEM163->TMEM163	0.9149952047177784	braak
HIST:PKM->GPNMB:CD44	0.0007749347230352	0.0013231540768178	0.585672323890632	0.558095735996873	HIST	PKM	GPNMB	CD44	PKM->CD44	HIST->GPNMB	0.8578420341668305	braak
AIF1:NECTIN2->CD163:CD226	0.0007748840579188	0.0013949800767807	0.555480376255333	0.578566129028292	AIF1	NECTIN2	CD163	CD226	NECTIN2->CD226	AIF1->CD163	0.9705346128087315	braak
CD163:NECTIN3->TMEM163:PVR	0.000774840341621	0.0007036034025234	1.10124587067375	0.270789662549697	CD163	NECTIN3	TMEM163	PVR	NECTIN3->PVR	CD163->TMEM163	0.9155653345884548	braak
TMEM163:LGALS1->FRMD4A:ITGB1	0.0007747111948242	0.0005580186130364	1.38832500695393	0.16503810075437	TMEM163	LGALS1	FRMD4A	ITGB1	LGALS1->ITGB1	TMEM163->FRMD4A	0.6421890723231268	braak
TMEM163:ADAM15->GPNMB:ITGB1	0.0007746984861268	0.0003779603197536	2.04968205824309	0.0403954669643891	TMEM163	ADAM15	GPNMB	ITGB1	ADAM15->ITGB1	TMEM163->GPNMB	0.860472405854332	braak
GPNMB:HSPA8->HIF1A:LDLR	0.0007740075285306	0.0004003146506761	1.93349788028827	0.0531748939536909	GPNMB	HSPA8	HIF1A	LDLR	HSPA8->LDLR	GPNMB->HIF1A	0.3462276428540318	braak
HIF1A:CALCB->GPNMB:GPR84	0.0007739729125306	0.0008038906110713	0.962783868689688	0.335655997684556	HIF1A	CALCB	GPNMB	GPR84	CALCB->GPR84	HIF1A->GPNMB	0.7228009740125272	braak
PICALM:TGFB1->IFI44L:ENG	0.0007738628877642	0.0024312031219979	0.31830449737507	0.750253973179639	PICALM	TGFB1	IFI44L	ENG	TGFB1->ENG	PICALM->IFI44L	0.9937371959847304	braak
TMEM163:HGF->HIF1A:ST14	0.0007737768208057	0.0005802654693396	1.33348762194361	0.182371834884266	TMEM163	HGF	HIF1A	ST14	HGF->ST14	TMEM163->HIF1A	0.797734514733657	braak
FRMD4A:SERPING1->HIST:LRP1	0.0007737066344551	0.0007559792392651	1.02344957939222	0.306095327829348	FRMD4A	SERPING1	HIST	LRP1	SERPING1->LRP1	FRMD4A->HIST	0.8867650296765812	braak
IFI44L:IGF1->FRMD4A:INSR	0.0007736359990304	0.0008927485001338	0.866577763966485	0.386173401324711	IFI44L	IGF1	FRMD4A	INSR	IGF1->INSR	IFI44L->FRMD4A	0.9681684464824244	braak
IFI44L:JAM2->CD163:ITGA4_ITGB1	0.0007736119990117	0.0010195453357781	0.758781362499517	0.447983356366985	IFI44L	JAM2	CD163	ITGA4_ITGB1	JAM2->ITGA4_ITGB1	IFI44L->CD163	0.9039477166839625	braak
AIF1:COL9A2->GPNMB:ITGA9_ITGB1	0.0007735778803087	0.0006363389805242	1.21566948432343	0.224110853204525	AIF1	COL9A2	GPNMB	ITGA9_ITGB1	COL9A2->ITGA9_ITGB1	AIF1->GPNMB	0.9620581995656264	braak
HIST:HSPA8->IFI44L:LDLR	0.0007735740564352	0.0006415797833628	1.20573321743488	0.227920372715506	HIST	HSPA8	IFI44L	LDLR	HSPA8->LDLR	HIST->IFI44L	0.8904950651584783	braak
IFI44L:ADAM10->AIF1:TREM2	0.000773460117582	0.00115832301582	0.667741301017411	0.504298741507853	IFI44L	ADAM10	AIF1	TREM2	ADAM10->TREM2	IFI44L->AIF1	0.9145974553535624	braak
PICALM:IL16->HIST:CCR5	0.0007734479801012	0.0005401440678652	1.43192904655611	0.152164128433738	PICALM	IL16	HIST	CCR5	IL16->CCR5	PICALM->HIST	0.629158865453604	braak
CCL3:SLIT1->HIST:ROBO1	0.0007734019243061	0.00129120961468	0.598974725337526	0.549189739077048	CCL3	SLIT1	HIST	ROBO1	SLIT1->ROBO1	CCL3->HIST	0.9645047353170292	braak
CD163:NECTIN3->TMEM163:CADM1	0.0007733852146669	0.0008570268124375	0.902404922977065	0.366841806914422	CD163	NECTIN3	TMEM163	CADM1	NECTIN3->CADM1	CD163->TMEM163	0.9155653345884548	braak
AIF1:LIN7C->HIF1A:ABCA1	0.0007733828845115	0.0009965622946068	0.776050718251031	0.437719040134623	AIF1	LIN7C	HIF1A	ABCA1	LIN7C->ABCA1	AIF1->HIF1A	0.9330487192657096	braak
IFI44L:APP->HIST:FPR2	0.0007733418568978	0.0011714883503713	0.660136190558553	0.509166436029399	IFI44L	APP	HIST	FPR2	APP->FPR2	IFI44L->HIST	0.8972843541141643	braak
HIST:WNT5A->HSPA1A:FZD2	0.0007733213600252	0.0027164278242915	0.284683197952058	0.775886864324069	HIST	WNT5A	HSPA1A	FZD2	WNT5A->FZD2	HIST->HSPA1A	0.985070482491318	braak
PICALM:HGF->TMEM163:ST14	0.0007732763165807	0.001039473894492	0.743911242675942	0.456930173312069	PICALM	HGF	TMEM163	ST14	HGF->ST14	PICALM->TMEM163	0.9874326608538486	braak
FRMD4A:FGF2->PICALM:SDC3	0.0007732594502367	0.0011129608580793	0.694776859961797	0.487195151952653	FRMD4A	FGF2	PICALM	SDC3	FGF2->SDC3	FRMD4A->PICALM	0.7554424826408697	braak
HIF1A:S100A9->CD163:ITGB2	0.0007732567177759	0.0004793162396655	1.61324957050368	0.106690297847036	HIF1A	S100A9	CD163	ITGB2	S100A9->ITGB2	HIF1A->CD163	0.5839388623235094	braak
HIST:HLA-DMA->HIST:CD4	0.0007732109653677	0.0007748847376846	0.997839972533439	0.31835696365149	HIST	HLA-DMA	HIST	CD4	HLA-DMA->CD4	HIST->HIST	0.9428562018885231	braak
CD163:THBS4->HIF1A:CD47	0.0007731765030116	0.0008053934416047	0.959998508891647	0.337055965392171	CD163	THBS4	HIF1A	CD47	THBS4->CD47	CD163->HIF1A	0.7325696019392186	braak
IFI44L:SPP1->MKI67:ITGA4_ITGB1	0.0007730270232363	0.0017027516070164	0.453986958550472	0.649838213424178	IFI44L	SPP1	MKI67	ITGA4_ITGB1	SPP1->ITGA4_ITGB1	IFI44L->MKI67	0.7942467052962175	braak
CD163:HLA-C->IFI44L:LILRB1	0.0007729420338508	0.0023516429546529	0.328681712639017	0.742396278244222	CD163	HLA-C	IFI44L	LILRB1	HLA-C->LILRB1	CD163->IFI44L	0.9844838839489164	braak
FRMD4A:GNAS->AIF1:TSHR	0.0007728737442797	0.0058979502333081	0.131041075917369	0.895742813664964	FRMD4A	GNAS	AIF1	TSHR	GNAS->TSHR	FRMD4A->AIF1	0.9595307197040692	braak
FRMD4A:SORBS1->HSPA1A:INSR	0.0007728556672933	0.0006637283120612	1.16441570029341	0.244255588002289	FRMD4A	SORBS1	HSPA1A	INSR	SORBS1->INSR	FRMD4A->HSPA1A	0.8193597794664503	braak
CD163:GSTO1->TMEM163:RYR1	0.0007727808527536	0.0018966741389551	0.407439969197543	0.683684876101147	CD163	GSTO1	TMEM163	RYR1	GSTO1->RYR1	CD163->TMEM163	0.9580254333970036	braak
GPNMB:LYZ->CCL3:ITGAL	0.0007725664316	0.0012273217455175	0.629473432228862	0.529039156731263	GPNMB	LYZ	CCL3	ITGAL	LYZ->ITGAL	GPNMB->CCL3	0.9530104303660396	braak
IFI44L:LIPC->HIF1A:LRP1	0.0007725525292182	0.0019237750004052	0.401581541009493	0.687992016985633	IFI44L	LIPC	HIF1A	LRP1	LIPC->LRP1	IFI44L->HIF1A	0.959337468977422	braak
HIST:BSG->GPNMB:SLC16A1	0.0007725464679677	0.0016319569602899	0.473386545580507	0.635937427016612	HIST	BSG	GPNMB	SLC16A1	BSG->SLC16A1	HIST->GPNMB	0.8835656775428672	braak
CD163:GNAS->IFI44L:ADORA1	0.0007725240920165	0.0009556645682806	0.808363224563663	0.418881515897468	CD163	GNAS	IFI44L	ADORA1	GNAS->ADORA1	CD163->IFI44L	0.9844838839489164	braak
GPNMB:POMC->CD163:GPR84	0.0007724223133994	0.0079737477881951	0.0968706728526099	0.922829098920091	GPNMB	POMC	CD163	GPR84	POMC->GPR84	GPNMB->CD163	0.961664578054258	braak
AIF1:LIN7C->HIST:ABCA1	0.0007724000077223	0.0010524970432939	0.733873802918251	0.463025654688647	AIF1	LIN7C	HIST	ABCA1	LIN7C->ABCA1	AIF1->HIST	0.8276007476109511	braak
FRMD4A:CALM3->TMEM163:ESR1	0.000772346904509	0.0008317989417001	0.928525952353865	0.353134812098972	FRMD4A	CALM3	TMEM163	ESR1	CALM3->ESR1	FRMD4A->TMEM163	0.7630595214841658	braak
TMEM163:EFNB2->PICALM:EPHB2	0.0007721762549833	0.0005397450575913	1.4306314511321	0.152535868663183	TMEM163	EFNB2	PICALM	EPHB2	EFNB2->EPHB2	TMEM163->PICALM	0.923971983727837	braak
FRMD4A:PLAT->HIF1A:LRP1	0.0007721541919074	0.004162247814036	0.185513747956948	0.852826098110303	FRMD4A	PLAT	HIF1A	LRP1	PLAT->LRP1	FRMD4A->HIF1A	0.9392302501456976	braak
ERN1:IGF1->CCL3:INSR	0.0007721023483255	0.0096911515779913	0.0796708566687802	0.936499038760467	ERN1	IGF1	CCL3	INSR	IGF1->INSR	ERN1->CCL3	0.999999999932702	braak
HIF1A:SLIT2->IFI44L:PLXNA1	0.0007719014882118	0.0009053704093367	0.852580866628186	0.393891776732535	HIF1A	SLIT2	IFI44L	PLXNA1	SLIT2->PLXNA1	HIF1A->IFI44L	0.9441887869004923	braak
MKI67:APP->AIF1:LRP6	0.0007717512223712	0.0010531521694336	0.732801246363369	0.463679661027544	MKI67	APP	AIF1	LRP6	APP->LRP6	MKI67->AIF1	0.774837185370603	braak
CCL3:CCL2->GPNMB:CCR1	0.0007711872435014	0.0013046340908924	0.591113821787272	0.554444159438015	CCL3	CCL2	GPNMB	CCR1	CCL2->CCR1	CCL3->GPNMB	0.9464859990375304	braak
HSPA1A:SEMA4D->GPNMB:PLXNB2	0.0007711679369658	0.0008350133724518	0.92353962512187	0.355726060454049	HSPA1A	SEMA4D	GPNMB	PLXNB2	SEMA4D->PLXNB2	HSPA1A->GPNMB	0.999999999926149	braak
MKI67:HLA-DRB1->HSPA1A:CD4	0.0007710991059063	0.0007567669421934	1.0189386757187	0.308232080996109	MKI67	HLA-DRB1	HSPA1A	CD4	HLA-DRB1->CD4	MKI67->HSPA1A	0.8574456071346305	braak
GPNMB:JAG1->FRMD4A:NOTCH1	0.0007709752296032	0.0008633207849661	0.893034481538056	0.371838707375424	GPNMB	JAG1	FRMD4A	NOTCH1	JAG1->NOTCH1	GPNMB->FRMD4A	0.7084876317184736	braak
FRMD4A:SEMA4D->AIF1:PLXNB2	0.0007708012935774	0.0010811222100942	0.712964072313598	0.475867989413553	FRMD4A	SEMA4D	AIF1	PLXNB2	SEMA4D->PLXNB2	FRMD4A->AIF1	0.7511179187934781	braak
HIF1A:CD59->AIF1:STAB1	0.000770425295827	0.0060493649357356	0.127356392615007	0.89865832877465	HIF1A	CD59	AIF1	STAB1	CD59->STAB1	HIF1A->AIF1	0.9998855795555522	braak
HIF1A:SEMA6A->GPNMB:PLXNA2	0.0007702498878941	0.0011094267278995	0.694277385359602	0.487508270364078	HIF1A	SEMA6A	GPNMB	PLXNA2	SEMA6A->PLXNA2	HIF1A->GPNMB	0.7920307807221282	braak
TMEM163:MFNG->HSPA1A:NOTCH1	0.0007701934822348	0.0007601041843688	1.01327357232528	0.31092950706018	TMEM163	MFNG	HSPA1A	NOTCH1	MFNG->NOTCH1	TMEM163->HSPA1A	0.8758493933557298	braak
GPNMB:SERPINF1->HIF1A:PLXDC1	0.0007700859422284	0.0009182662451874	0.838630349601147	0.401676774238102	GPNMB	SERPINF1	HIF1A	PLXDC1	SERPINF1->PLXDC1	GPNMB->HIF1A	0.7661286225707058	braak
HIF1A:TGFB3->HIST:ENG	0.0007699448732839	0.0008646858447655	0.890433072247981	0.373233390666488	HIF1A	TGFB3	HIST	ENG	TGFB3->ENG	HIF1A->HIST	0.7786589918225726	braak
HIF1A:APP->MKI67:TSPAN15	0.0007699205759879	0.0010097529916536	0.76248407516686	0.445771144091449	HIF1A	APP	MKI67	TSPAN15	APP->TSPAN15	HIF1A->MKI67	0.8056309760006544	braak
TMEM163:LGALS9->PICALM:CD47	0.0007699023066799	0.0014478357921196	0.531760791431203	0.594891681782654	TMEM163	LGALS9	PICALM	CD47	LGALS9->CD47	TMEM163->PICALM	0.9827059743026928	braak
GPNMB:WNT2B->PICALM:FZD2_LRP6	0.0007697879284987	0.0006259665344046	1.22975891871102	0.218787396148797	GPNMB	WNT2B	PICALM	FZD2_LRP6	WNT2B->FZD2_LRP6	GPNMB->PICALM	0.4927312787216604	braak
HIST:GNAI2->FRMD4A:ADORA1	0.0007697549394293	0.0005900176272335	1.30463041085483	0.192018727811793	HIST	GNAI2	FRMD4A	ADORA1	GNAI2->ADORA1	HIST->FRMD4A	0.9782563026797528	braak
CD163:ADAM10->TMEM163:GPNMB	0.000769708738438	0.0010889069344645	0.706863657559969	0.479651210521269	CD163	ADAM10	TMEM163	GPNMB	ADAM10->GPNMB	CD163->TMEM163	0.9346719770002068	braak
AIF1:CXCL12->HIF1A:ITGB1	0.0007695199289447	0.0009005969219283	0.854455428625168	0.392852695363343	AIF1	CXCL12	HIF1A	ITGB1	CXCL12->ITGB1	AIF1->HIF1A	0.9330487192657096	braak
IFI44L:PSEN1->IFI44L:NOTCH1	0.000769351703039	0.0017284102218663	0.445121009645648	0.656232306549474	IFI44L	PSEN1	IFI44L	NOTCH1	PSEN1->NOTCH1	IFI44L->IFI44L	0.933083932114519	braak
ERN1:CALM3->PICALM:INSR	0.0007692966575008	0.0008283828299252	0.928672866831687	0.353058646427967	ERN1	CALM3	PICALM	INSR	CALM3->INSR	ERN1->PICALM	0.858727444322734	braak
AIF1:ADAM28->HSPA1A:ITGA4	0.0007691100079909	0.0006336026944022	1.21386795666409	0.224798150864259	AIF1	ADAM28	HSPA1A	ITGA4	ADAM28->ITGA4	AIF1->HSPA1A	0.8662901598696066	braak
CD163:HLA-F->HSPA1A:LILRB2	0.0007689722725643	0.0022898240619591	0.335821552991487	0.73700543617633	CD163	HLA-F	HSPA1A	LILRB2	HLA-F->LILRB2	CD163->HSPA1A	0.959215420999116	braak
TMEM163:HLA-B->PICALM:LILRB2	0.0007689235184579	0.0008943527224101	0.859754210157537	0.389924545154069	TMEM163	HLA-B	PICALM	LILRB2	HLA-B->LILRB2	TMEM163->PICALM	0.9728693069644666	braak
MKI67:FBN1->PICALM:ITGB1	0.0007688868997936	0.000721764287262	1.06528809108909	0.286745580235764	MKI67	FBN1	PICALM	ITGB1	FBN1->ITGB1	MKI67->PICALM	0.898134785350849	braak
HIF1A:LRPAP1->CD163:LRP8	0.0007686236145381	0.0009883193547993	0.777707742751066	0.436741326582444	HIF1A	LRPAP1	CD163	LRP8	LRPAP1->LRP8	HIF1A->CD163	0.8036695402269144	braak
GPNMB:TREML4->CD163:SIGLEC8	0.0007685808903435	0.0006821377450009	1.12672388527981	0.259859240472866	GPNMB	TREML4	CD163	SIGLEC8	TREML4->SIGLEC8	GPNMB->CD163	0.5802645825785293	braak
HSPA1A:NECTIN2->MKI67:CD226	0.0007684990345508	0.0009278387151924	0.828267911187001	0.407518791343271	HSPA1A	NECTIN2	MKI67	CD226	NECTIN2->CD226	HSPA1A->MKI67	0.855312656145904	braak
CCL3:CALM1->TMEM163:PDE1A	0.0007684851498581	0.0020183371444039	0.38075162615369	0.703387556949612	CCL3	CALM1	TMEM163	PDE1A	CALM1->PDE1A	CCL3->TMEM163	0.9496918340281096	braak
IFI44L:SEMA3D->HIST:NRP2_PLXNA3	0.0007684473586327	0.0045811429363333	0.167741406306744	0.866786720160129	IFI44L	SEMA3D	HIST	NRP2_PLXNA3	SEMA3D->NRP2_PLXNA3	IFI44L->HIST	0.9582287000058124	braak
HIST:ICAM5->IFI44L:ITGAL	0.0007684473586327	0.0045811429363333	0.167741406306744	0.866786720160129	HIST	ICAM5	IFI44L	ITGAL	ICAM5->ITGAL	HIST->IFI44L	0.999999999949211	braak
PICALM:SDC2->AIF1:PTPRJ	0.0007684308033509	0.0015571664808557	0.493480185194217	0.621673337239888	PICALM	SDC2	AIF1	PTPRJ	SDC2->PTPRJ	PICALM->AIF1	0.9191020328221629	braak
AIF1:CALM3->TMEM163:PDE1B	0.0007684066116081	0.0016969378126975	0.452819546985453	0.650678687061428	AIF1	CALM3	TMEM163	PDE1B	CALM3->PDE1B	AIF1->TMEM163	0.9561886791988712	braak
HSPA1A:APOE->MKI67:SCARB1	0.0007682296117069	0.0009068200021795	0.847168798505215	0.396901042116624	HSPA1A	APOE	MKI67	SCARB1	APOE->SCARB1	HSPA1A->MKI67	0.855312656145904	braak
CD163:HMGB1->TMEM163:CD163	0.0007681149059642	0.0054649368197051	0.140553300304328	0.888222842845024	CD163	HMGB1	TMEM163	CD163	HMGB1->CD163	CD163->TMEM163	0.981638793795596	braak
HIST:CEACAM1->HIST:HAVCR2	0.0007680074937441	0.001195399747755	0.642469178353514	0.520568595321098	HIST	CEACAM1	HIST	HAVCR2	CEACAM1->HAVCR2	HIST->HIST	0.9428562018885231	braak
GPNMB:CALM1->TMEM163:PDE1B	0.0007679355953733	0.0009960194830182	0.77100459224578	0.440704209624359	GPNMB	CALM1	TMEM163	PDE1B	CALM1->PDE1B	GPNMB->TMEM163	0.8886348850241594	braak
HIF1A:CXCL12->FRMD4A:DPP4	0.0007677120856112	0.0006048754883108	1.26920680445364	0.204367314822366	HIF1A	CXCL12	FRMD4A	DPP4	CXCL12->DPP4	HIF1A->FRMD4A	0.8006501805750187	braak
TMEM163:NTN1->TMEM163:UNC5C	0.000767668317823	0.0010655435359497	0.720447632521025	0.471249431504957	TMEM163	NTN1	TMEM163	UNC5C	NTN1->UNC5C	TMEM163->TMEM163	0.8316760635271114	braak
MKI67:NRG1->CCL3:HLA-DPB1	0.000767485475523	0.0003878559132374	1.97879018813173	0.047839633663304	MKI67	NRG1	CCL3	HLA-DPB1	NRG1->HLA-DPB1	MKI67->CCL3	0.4341060886634671	braak
HSPA1A:ICAM1->CD163:ITGAM_ITGB2	0.0007674350843662	0.0011359558028679	0.675585337412506	0.499303953445619	HSPA1A	ICAM1	CD163	ITGAM_ITGB2	ICAM1->ITGAM_ITGB2	HSPA1A->CD163	0.9151301555398378	braak
HIF1A:ZP3->TMEM163:MERTK	0.0007674183742053	0.0007946554003468	0.965724732846946	0.33418194002171	HIF1A	ZP3	TMEM163	MERTK	ZP3->MERTK	HIF1A->TMEM163	0.8531355935188152	braak
PICALM:ADAM10->AIF1:NOTCH2	0.0007673271998386	0.0023828870590071	0.322015765261824	0.747440751184048	PICALM	ADAM10	AIF1	NOTCH2	ADAM10->NOTCH2	PICALM->AIF1	0.92038759074134	braak
TMEM163:LAMB2->PICALM:ITGA6_ITGB1	0.0007673170016552	0.0006878931287263	1.11545961082058	0.264653517001738	TMEM163	LAMB2	PICALM	ITGA6_ITGB1	LAMB2->ITGA6_ITGB1	TMEM163->PICALM	0.923971983727837	braak
GPNMB:GSTO1->MKI67:RYR1	0.000767307693117	0.0018706315186281	0.4101864453133	0.681669183328877	GPNMB	GSTO1	MKI67	RYR1	GSTO1->RYR1	GPNMB->MKI67	0.9731956520728412	braak
PICALM:AFDN->HIST:EPHB3	0.0007672579413785	0.0003995264637904	1.92041832247917	0.0548050810046635	PICALM	AFDN	HIST	EPHB3	AFDN->EPHB3	PICALM->HIST	0.5156151498602015	braak
FRMD4A:ICAM2->HIST:ITGAM_ITGB2	0.0007671872684334	0.000502890104196	1.5255565023693	0.127120351894276	FRMD4A	ICAM2	HIST	ITGAM_ITGB2	ICAM2->ITGAM_ITGB2	FRMD4A->HIST	0.8867650296765812	braak
GPNMB:HMGB1->GPNMB:THBD	0.0007671309350051	0.0009119341271297	0.841213101016022	0.400228562395019	GPNMB	HMGB1	GPNMB	THBD	HMGB1->THBD	GPNMB->GPNMB	0.7398819910221432	braak
CD163:EFNB1->GPNMB:EPHB6	0.0007669841983009	0.0005455333056358	1.40593468882156	0.159743519470317	CD163	EFNB1	GPNMB	EPHB6	EFNB1->EPHB6	CD163->GPNMB	0.436682117995597	braak
TMEM163:ICAM1->HIF1A:ITGAM_ITGB2	0.0007668114074802	0.0007381188191929	1.03887258736826	0.298863996899668	TMEM163	ICAM1	HIF1A	ITGAM_ITGB2	ICAM1->ITGAM_ITGB2	TMEM163->HIF1A	0.8186423226741039	braak
HIST:NAMPT->MKI67:INSR	0.0007667933950713	0.0033596127992665	0.228238621795583	0.819460737849536	HIST	NAMPT	MKI67	INSR	NAMPT->INSR	HIST->MKI67	0.9907821790044052	braak
PICALM:HLA-B->GPNMB:KLRD1	0.0007667582291494	0.0010003988131475	0.766452557792416	0.443407070373447	PICALM	HLA-B	GPNMB	KLRD1	HLA-B->KLRD1	PICALM->GPNMB	0.710723204144079	braak
PICALM:APP->FRMD4A:NCSTN	0.0007666979128138	0.0009270055214143	0.827069413399049	0.408197719374353	PICALM	APP	FRMD4A	NCSTN	APP->NCSTN	PICALM->FRMD4A	0.8856529844676908	braak
HSPA1A:VCL->GPNMB:ITGB5	0.0007664698121522	0.0005122737557353	1.49621135881158	0.13459858546996	HSPA1A	VCL	GPNMB	ITGB5	VCL->ITGB5	HSPA1A->GPNMB	0.999999999926149	braak
CD163:WNT5A->CD163:ROR2	0.0007662542672368	0.0019081716279263	0.401564647551934	0.688004451855257	CD163	WNT5A	CD163	ROR2	WNT5A->ROR2	CD163->CD163	0.954781872985836	braak
HSPA1A:HLA-F->HIST:LILRB2	0.0007660820145296	0.0010904902400491	0.702511573597547	0.482360186604667	HSPA1A	HLA-F	HIST	LILRB2	HLA-F->LILRB2	HSPA1A->HIST	0.999999999995261	braak
FRMD4A:SELPLG->HIF1A:ITGAM	0.000766003081665	0.0024545768206678	0.312071341672925	0.754986305702885	FRMD4A	SELPLG	HIF1A	ITGAM	SELPLG->ITGAM	FRMD4A->HIF1A	0.926938337898524	braak
CD163:PTPN6->GPNMB:CD300LF	0.0007656571934384	0.0024231770226727	0.315972455282652	0.752023415378813	CD163	PTPN6	GPNMB	CD300LF	PTPN6->CD300LF	CD163->GPNMB	0.8945638013002873	braak
CD163:HGF->PICALM:NRP1	0.0007655726151567	0.0028919670426865	0.264723838085491	0.791222212304079	CD163	HGF	PICALM	NRP1	HGF->NRP1	CD163->PICALM	0.9452255271647546	braak
HIF1A:TGFB3->AIF1:ITGB1	0.0007655723769309	0.0012782688289908	0.59891343633507	0.549230610947517	HIF1A	TGFB3	AIF1	ITGB1	TGFB3->ITGB1	HIF1A->AIF1	0.9070579915069248	braak
TMEM163:TNFSF10->GPNMB:TNFRSF10A	0.000765530405287	0.0016229083076573	0.471702807654062	0.637138932810015	TMEM163	TNFSF10	GPNMB	TNFRSF10A	TNFSF10->TNFRSF10A	TMEM163->GPNMB	0.8926438455888384	braak
GPNMB:TGFB2->PICALM:TGFBR1_TGFBR2	0.0007654536993441	0.0011824508793085	0.647345029496475	0.517408664405984	GPNMB	TGFB2	PICALM	TGFBR1_TGFBR2	TGFB2->TGFBR1_TGFBR2	GPNMB->PICALM	0.7513810092314537	braak
PICALM:CALR->FRMD4A:SCARF1	0.0007653639457606	0.0036597072299252	0.209132561069991	0.834344756611292	PICALM	CALR	FRMD4A	SCARF1	CALR->SCARF1	PICALM->FRMD4A	0.9482082763370684	braak
AIF1:GNAS->AIF1:VIPR1	0.0007652927377173	0.0011048355747406	0.692675684250128	0.488513101996534	AIF1	GNAS	AIF1	VIPR1	GNAS->VIPR1	AIF1->AIF1	0.9006015089399497	braak
IFI44L:PSEN1->CD163:NOTCH1	0.000765121800872	0.0014428189254582	0.530296482373248	0.595906385204957	IFI44L	PSEN1	CD163	NOTCH1	PSEN1->NOTCH1	IFI44L->CD163	0.9610875376016016	braak
FRMD4A:APOE->MKI67:VLDLR	0.0007650421505515	0.0006715344471747	1.13924483512374	0.254601050011001	FRMD4A	APOE	MKI67	VLDLR	APOE->VLDLR	FRMD4A->MKI67	0.8665294907231438	braak
PICALM:MMP2->CD163:FGFR1	0.0007649749940757	0.0025080612800371	0.305006500504815	0.760361201391868	PICALM	MMP2	CD163	FGFR1	MMP2->FGFR1	PICALM->CD163	0.92552155212907	braak
CD163:LGALS3->PICALM:ENG	0.000764951313279	0.0012444423209753	0.614694068488044	0.538756777755288	CD163	LGALS3	PICALM	ENG	LGALS3->ENG	CD163->PICALM	0.8815122743279888	braak
MKI67:HGF->GPNMB:NRP1	0.0007648881990253	0.0027981378929938	0.273356149080616	0.784579457459829	MKI67	HGF	GPNMB	NRP1	HGF->NRP1	MKI67->GPNMB	0.9706693861945358	braak
HIST:PTPN6->TMEM163:CD300LF	0.0007647907248361	0.0019866652068326	0.384962057122592	0.700265527213515	HIST	PTPN6	TMEM163	CD300LF	PTPN6->CD300LF	HIST->TMEM163	0.9438361453747376	braak
HIST:GDF9->HIST:ACVR1B_BMPR2	0.0007647444237426	0.0076012206675954	0.100608107195568	0.91986156075364	HIST	GDF9	HIST	ACVR1B_BMPR2	GDF9->ACVR1B_BMPR2	HIST->HIST	0.999999999989491	braak
CD163:WNT5A->AIF1:LRP6	0.000764621072138	0.001115422849286	0.685498842548784	0.49302919077087	CD163	WNT5A	AIF1	LRP6	WNT5A->LRP6	CD163->AIF1	0.8735462046333768	braak
FRMD4A:SERPINE1->AIF1:LRP1	0.0007642823778938	0.0016666921565895	0.458562413504005	0.646548433075285	FRMD4A	SERPINE1	AIF1	LRP1	SERPINE1->LRP1	FRMD4A->AIF1	0.8463193814642563	braak
HIF1A:MFGE8->HIST:ITGB5	0.0007642057510349	0.000512479080106	1.49119404225593	0.13591055740592	HIF1A	MFGE8	HIST	ITGB5	MFGE8->ITGB5	HIF1A->HIST	0.7056953795029316	braak
HIST:GNAS->CD163:VIPR1	0.0007641923619538	0.0015583212568003	0.490394620890252	0.623854682332885	HIST	GNAS	CD163	VIPR1	GNAS->VIPR1	HIST->CD163	0.9406939212424184	braak
MKI67:PLAU->HSPA1A:ITGAM	0.0007640875044427	0.0006419451374656	1.19026916764144	0.233940615070737	MKI67	PLAU	HSPA1A	ITGAM	PLAU->ITGAM	MKI67->HSPA1A	0.8123121453531398	braak
PICALM:GNAI2->TMEM163:TSHR	0.0007639435422911	0.0007165980158959	1.06606985415114	0.286392065729924	PICALM	GNAI2	TMEM163	TSHR	GNAI2->TSHR	PICALM->TMEM163	0.9874326608538486	braak
HIF1A:TLN1->TMEM163:ITGB5	0.0007637862086557	0.0016041360977028	0.476135540961602	0.633977818124836	HIF1A	TLN1	TMEM163	ITGB5	TLN1->ITGB5	HIF1A->TMEM163	0.9411317491017852	braak
CD163:JAML->TMEM163:CXADR	0.0007637322225315	0.0003999770550586	1.90944008630569	0.0562053437500438	CD163	JAML	TMEM163	CXADR	JAML->CXADR	CD163->TMEM163	0.8709867454692236	braak
TMEM163:CXADR->CD163:JAML	0.0007637322225315	0.0003999770550586	1.90944008630569	0.0562053437500438	TMEM163	CXADR	CD163	JAML	CXADR->JAML	TMEM163->CD163	0.7187451059684342	braak
AIF1:TNFSF10->GPNMB:TNFRSF10D	0.0007636643213149	0.0008084407231606	0.944613871415819	0.344856042616046	AIF1	TNFSF10	GPNMB	TNFRSF10D	TNFSF10->TNFRSF10D	AIF1->GPNMB	0.9620581995656264	braak
FRMD4A:TGFB3->PICALM:ACVR1B_TGFBR2	0.0007635365372984	0.0008367165208988	0.912539095652372	0.361484998705206	FRMD4A	TGFB3	PICALM	ACVR1B_TGFBR2	TGFB3->ACVR1B_TGFBR2	FRMD4A->PICALM	0.6589994518040145	braak
PICALM:FAM3C->FRMD4A:ADGRG5	0.0007634078284015	0.0031072957525131	0.245682384042163	0.80592810981141	PICALM	FAM3C	FRMD4A	ADGRG5	FAM3C->ADGRG5	PICALM->FRMD4A	0.936062191896868	braak
GPNMB:FARP2->IFI44L:PLXNA1	0.0007633352947412	0.0009884079903768	0.772287660736317	0.439944072006022	GPNMB	FARP2	IFI44L	PLXNA1	FARP2->PLXNA1	GPNMB->IFI44L	0.9242639592496756	braak
PICALM:SPON1->TMEM163:APP	0.0007633167811452	0.0015886151517208	0.480491943135758	0.630877630769459	PICALM	SPON1	TMEM163	APP	SPON1->APP	PICALM->TMEM163	0.9874326608538486	braak
GPNMB:FARP2->HIF1A:PLXNA3	0.000763304747847	0.0010610492095677	0.719386755076154	0.471902655349526	GPNMB	FARP2	HIF1A	PLXNA3	FARP2->PLXNA3	GPNMB->HIF1A	0.7946406782609835	braak
GPNMB:COL9A2->HSPA1A:ITGA9_ITGB1	0.0007632903871603	0.0007669418980622	0.995238868927285	0.319620101594255	GPNMB	COL9A2	HSPA1A	ITGA9_ITGB1	COL9A2->ITGA9_ITGB1	GPNMB->HSPA1A	0.941949866943466	braak
GPNMB:ADAM9->IFI44L:ITGAV	0.0007631402116899	0.0089081008284092	0.085668115616313	0.931730248971214	GPNMB	ADAM9	IFI44L	ITGAV	ADAM9->ITGAV	GPNMB->IFI44L	0.999999999983689	braak
ERN1:CXCL12->TMEM163:ITGA5	0.0007629931513936	0.0063309787056152	0.120517409214618	0.904073289598501	ERN1	CXCL12	TMEM163	ITGA5	CXCL12->ITGA5	ERN1->TMEM163	0.9770729962120444	braak
HIF1A:GNAI2->CD163:FPR1	0.0007629301482828	0.0030279222952126	0.251964903289977	0.801068191857207	HIF1A	GNAI2	CD163	FPR1	GNAI2->FPR1	HIF1A->CD163	0.9683383346745464	braak
ERN1:S100A9->FRMD4A:ITGB2	0.0007628960862891	0.0012197806976317	0.625437086986478	0.531684227508771	ERN1	S100A9	FRMD4A	ITGB2	S100A9->ITGB2	ERN1->FRMD4A	0.8273718282072944	braak
HSPA1A:TGFB2->CD163:ACVR1_TGFBR2	0.0007627593432878	0.0006144162557694	1.24143743939949	0.214444195615375	HSPA1A	TGFB2	CD163	ACVR1_TGFBR2	TGFB2->ACVR1_TGFBR2	HSPA1A->CD163	0.9014480865259688	braak
HSPA1A:TGFB2->CD163:ACVR1_TGFBR1_TGFBR2	0.0007627593432878	0.0006144162557694	1.24143743939949	0.214444195615375	HSPA1A	TGFB2	CD163	ACVR1_TGFBR1_TGFBR2	TGFB2->ACVR1_TGFBR1_TGFBR2	HSPA1A->CD163	0.9014480865259688	braak
IFI44L:S100A9->IFI44L:AGER	0.0007626469058886	0.0045467408192729	0.167734853646353	0.866791875390168	IFI44L	S100A9	IFI44L	AGER	S100A9->AGER	IFI44L->IFI44L	0.9722572751104416	braak
CD163:TGFB2->IFI44L:ACVR1_TGFBR2	0.0007626168134485	0.0014833457937619	0.514119375708399	0.60716853164966	CD163	TGFB2	IFI44L	ACVR1_TGFBR2	TGFB2->ACVR1_TGFBR2	CD163->IFI44L	0.9844838839489164	braak
CD163:TGFB2->IFI44L:ACVR1_TGFBR1_TGFBR2	0.0007626168134485	0.0014833457937619	0.514119375708399	0.60716853164966	CD163	TGFB2	IFI44L	ACVR1_TGFBR1_TGFBR2	TGFB2->ACVR1_TGFBR1_TGFBR2	CD163->IFI44L	0.9844838839489164	braak
IFI44L:HGF->TMEM163:NRP1	0.0007624969891668	0.0005244006099512	1.45403528275392	0.145936524435011	IFI44L	HGF	TMEM163	NRP1	HGF->NRP1	IFI44L->TMEM163	0.8499867244084173	braak
HSPA1A:TGFB2->CD163:ACVR1B_TGFBR2	0.0007622884644406	0.0010143541970021	0.751501267203881	0.452351038428971	HSPA1A	TGFB2	CD163	ACVR1B_TGFBR2	TGFB2->ACVR1B_TGFBR2	HSPA1A->CD163	0.9014480865259688	braak
AIF1:LRPAP1->MKI67:LRP8	0.0007620925517324	0.0017809852618254	0.427905029911	0.668720264919155	AIF1	LRPAP1	MKI67	LRP8	LRPAP1->LRP8	AIF1->MKI67	0.8619920177859628	braak
FRMD4A:HLA-A->PICALM:LILRB1	0.0007619290522332	0.0042721953745784	0.178346022461215	0.858451237426505	FRMD4A	HLA-A	PICALM	LILRB1	HLA-A->LILRB1	FRMD4A->PICALM	0.9337225359064908	braak
CD163:TNFSF8->CD163:TNFRSF8	0.0007618135321943	0.0007258330011609	1.049571362801	0.293915229174197	CD163	TNFSF8	CD163	TNFRSF8	TNFSF8->TNFRSF8	CD163->CD163	0.8533985334398003	braak
FRMD4A:SPARC->PICALM:ENG	0.000761674438382	0.0004121423859363	1.84808567226495	0.0645899501461517	FRMD4A	SPARC	PICALM	ENG	SPARC->ENG	FRMD4A->PICALM	0.4486848536819338	braak
AIF1:PLAT->GPNMB:ITGAM	0.0007616541188965	0.0010302709324523	0.73927555840443	0.459739687771124	AIF1	PLAT	GPNMB	ITGAM	PLAT->ITGAM	AIF1->GPNMB	0.9620581995656264	braak
FRMD4A:SPON1->GPNMB:APP	0.0007613937392118	0.0004408449495148	1.72712365209056	0.0841454586617397	FRMD4A	SPON1	GPNMB	APP	SPON1->APP	FRMD4A->GPNMB	0.3168440110102544	braak
MKI67:ARF1->CD163:PLD2	0.0007613024795976	0.0008243808509124	0.923483944047244	0.355755063821872	MKI67	ARF1	CD163	PLD2	ARF1->PLD2	MKI67->CD163	0.9080970647056864	braak
TMEM163:PLAU->CCL3:ITGA5	0.0007612520264883	0.002769124597062	0.274907105045417	0.783387608352899	TMEM163	PLAU	CCL3	ITGA5	PLAU->ITGA5	TMEM163->CCL3	0.9657245228157688	braak
CD163:GNAI2->AIF1:TSHR	0.000761228222877	0.0022473734590979	0.338719058817487	0.734821381670094	CD163	GNAI2	AIF1	TSHR	GNAI2->TSHR	CD163->AIF1	0.9554782611116008	braak
MKI67:LPL->CCL3:CD44	0.0007611929621233	0.0014355127453549	0.530258588498354	0.595932654506133	MKI67	LPL	CCL3	CD44	LPL->CD44	MKI67->CCL3	0.999999999990423	braak
IFI44L:SPTAN1->HIF1A:PTPRA	0.0007610991446461	0.0025285565912263	0.301001427963701	0.76341340563476	IFI44L	SPTAN1	HIF1A	PTPRA	SPTAN1->PTPRA	IFI44L->HIF1A	0.979136971873708	braak
IFI44L:BMP1->HIF1A:BMPR2	0.0007610602507101	0.0007044581339057	1.08034844667147	0.279987043632125	IFI44L	BMP1	HIF1A	BMPR2	BMP1->BMPR2	IFI44L->HIF1A	0.9109553230047428	braak
TMEM163:PSEN1->HIST:NOTCH1	0.0007610416065675	0.0014813173069046	0.513760018208261	0.607419784386557	TMEM163	PSEN1	HIST	NOTCH1	PSEN1->NOTCH1	TMEM163->HIST	0.9923800061311332	braak
HIST:SEMA6B->PICALM:PLXNA2	0.0007608312796028	0.0027355088894474	0.278131532504906	0.780911390880802	HIST	SEMA6B	PICALM	PLXNA2	SEMA6B->PLXNA2	HIST->PICALM	0.9598162784573132	braak
IFI44L:FSTL5->IFI44L:GP6	0.0007605730244642	0.0005496716800088	1.38368602954396	0.166454613135722	IFI44L	FSTL5	IFI44L	GP6	FSTL5->GP6	IFI44L->IFI44L	0.870964403518933	braak
CCL3:CDH1->TMEM163:PTPRM	0.0007605085320821	0.0014342886295796	0.530233954587683	0.595949731839829	CCL3	CDH1	TMEM163	PTPRM	CDH1->PTPRM	CCL3->TMEM163	0.923606580201102	braak
GPNMB:ADAM15->IFI44L:ITGA5	0.0007604386904604	0.0013338334929868	0.570115156396018	0.568599595988705	GPNMB	ADAM15	IFI44L	ITGA5	ADAM15->ITGA5	GPNMB->IFI44L	0.9494669450385216	braak
FRMD4A:CD55->HIST:ADGRE5	0.0007603903758911	0.0007562540812239	1.00546945103485	0.31467085229634	FRMD4A	CD55	HIST	ADGRE5	CD55->ADGRE5	FRMD4A->HIST	0.8867650296765812	braak
MKI67:APP->PICALM:CD74	0.000760289198347	0.0079927063822133	0.0951228735286701	0.924217230003912	MKI67	APP	PICALM	CD74	APP->CD74	MKI67->PICALM	0.999999999938526	braak
FRMD4A:SERPINE1->AIF1:ITGB5	0.0007602686152762	0.002153338819311	0.353065020914583	0.724039695582866	FRMD4A	SERPINE1	AIF1	ITGB5	SERPINE1->ITGB5	FRMD4A->AIF1	0.8704001525150263	braak
AIF1:EDA->HIF1A:EDA2R	0.0007600721829611	0.000450250559715	1.68810935724813	0.0913902385581796	AIF1	EDA	HIF1A	EDA2R	EDA->EDA2R	AIF1->HIF1A	0.9330487192657096	braak
HIF1A:VEGFA->TMEM163:ITGA9	0.0007599900223432	0.0088171770626587	0.0861942566132436	0.931311996276218	HIF1A	VEGFA	TMEM163	ITGA9	VEGFA->ITGA9	HIF1A->TMEM163	0.999999999971961	braak
CD163:LRPAP1->ERN1:LDLR	0.0007599779314079	0.0010210432387094	0.744315130442988	0.45668584973992	CD163	LRPAP1	ERN1	LDLR	LRPAP1->LDLR	CD163->ERN1	0.9332866306637948	braak
IFI44L:FGF13->IFI44L:FGFR1	0.0007599684505156	0.000790283144913	0.961640717516948	0.336230110723841	IFI44L	FGF13	IFI44L	FGFR1	FGF13->FGFR1	IFI44L->IFI44L	0.8750817541993676	braak
CD163:MFNG->GPNMB:NOTCH2	0.0007598853352686	0.0009504836108754	0.799472317643381	0.424016591935572	CD163	MFNG	GPNMB	NOTCH2	MFNG->NOTCH2	CD163->GPNMB	0.7268640517778383	braak
GPNMB:IL16->CD163:GRIN2D	0.0007597761436893	0.0007565898031298	1.00421145057245	0.315276704026868	GPNMB	IL16	CD163	GRIN2D	IL16->GRIN2D	GPNMB->CD163	0.6582283445371451	braak
TMEM163:TNFSF10->HIST:TNFRSF11B	0.0007596165032126	0.0008058118731322	0.942672264507517	0.345848564163637	TMEM163	TNFSF10	HIST	TNFRSF11B	TNFSF10->TNFRSF11B	TMEM163->HIST	0.9670443965695226	braak
HIF1A:JAM3->TMEM163:ITGB1	0.0007595489675743	0.0005775070721974	1.31522020099983	0.188435907875602	HIF1A	JAM3	TMEM163	ITGB1	JAM3->ITGB1	HIF1A->TMEM163	0.8319189348617182	braak
MKI67:PLAU->IFI44L:ITGB5	0.000759534671879	0.0011716923314178	0.64823729874539	0.516831481121085	MKI67	PLAU	IFI44L	ITGB5	PLAU->ITGB5	MKI67->IFI44L	0.7566293729380725	braak
CD163:APP->TMEM163:TSPAN15	0.0007593698172812	0.00227689356301	0.333511337384325	0.738748332863398	CD163	APP	TMEM163	TSPAN15	APP->TSPAN15	CD163->TMEM163	0.9749980209199074	braak
PICALM:S100A8->PICALM:CD69	0.0007592685313581	0.000597528585575	1.27068151999358	0.20384197254282	PICALM	S100A8	PICALM	CD69	S100A8->CD69	PICALM->PICALM	0.7175237433507263	braak
MKI67:NRG1->CD163:NETO2	0.0007591433274904	0.0003858877889292	1.96726444647783	0.0491527316235643	MKI67	NRG1	CD163	NETO2	NRG1->NETO2	MKI67->CD163	0.9080970647056864	braak
MKI67:JAM3->FRMD4A:ITGB1	0.0007591246563503	0.0021170611544632	0.358574741570372	0.719913245171422	MKI67	JAM3	FRMD4A	ITGB1	JAM3->ITGB1	MKI67->FRMD4A	0.9805824867845772	braak
IFI44L:HGF->PICALM:NRP1	0.0007590974505536	0.000979320026667	0.775127057430948	0.438264584699902	IFI44L	HGF	PICALM	NRP1	HGF->NRP1	IFI44L->PICALM	0.8925372109651717	braak
PICALM:EFNB1->HSPA1A:EPHB3	0.0007590608660178	0.004525472924581	0.16773072752129	0.866795121574413	PICALM	EFNB1	HSPA1A	EPHB3	EFNB1->EPHB3	PICALM->HSPA1A	0.999999999996623	braak
MKI67:CALM3->HIF1A:PDE1B	0.0007589220968361	0.0004987856095194	1.52153968027932	0.128124461523145	MKI67	CALM3	HIF1A	PDE1B	CALM3->PDE1B	MKI67->HIF1A	0.8512237287778912	braak
HIF1A:CALM3->CD163:INSR	0.0007587468659465	0.0016708199829278	0.454116465986338	0.649745002449632	HIF1A	CALM3	CD163	INSR	CALM3->INSR	HIF1A->CD163	0.905212923867328	braak
FRMD4A:HSP90AA1->MKI67:CFTR	0.000758711719415	0.0007525375120842	1.00820451769067	0.313356289544694	FRMD4A	HSP90AA1	MKI67	CFTR	HSP90AA1->CFTR	FRMD4A->MKI67	0.8887992442674231	braak
GPNMB:HGF->MKI67:SDC2	0.0007586186469633	0.0005376994416072	1.41086002376288	0.158285891603479	GPNMB	HGF	MKI67	SDC2	HGF->SDC2	GPNMB->MKI67	0.9556403311592918	braak
TMEM163:S100A8->HSPA1A:AGER	0.0007585043193325	0.0012725427903587	0.596054077771862	0.551139100901597	TMEM163	S100A8	HSPA1A	AGER	S100A8->AGER	TMEM163->HSPA1A	0.9292828143433748	braak
HIF1A:PLTP->TMEM163:ABCA1	0.0007584573610771	0.0039512974629578	0.191951471178133	0.847780218842634	HIF1A	PLTP	TMEM163	ABCA1	PLTP->ABCA1	HIF1A->TMEM163	0.9729138304799232	braak
HIST:FGF2->CD163:FGFR1	0.0007583639549577	0.0009141394130901	0.829593324714275	0.406768752177983	HIST	FGF2	CD163	FGFR1	FGF2->FGFR1	HIST->CD163	0.8701017676504612	braak
FRMD4A:CALM1->HIST:VIPR1	0.0007583547412666	0.0005846556355706	1.29709643613804	0.194598007616796	FRMD4A	CALM1	HIST	VIPR1	CALM1->VIPR1	FRMD4A->HIST	0.8867650296765812	braak
TMEM163:COL9A2->HIST:ITGA1_ITGB1	0.000758347225529	0.0045212405653719	0.167729899474323	0.866795773031675	TMEM163	COL9A2	HIST	ITGA1_ITGB1	COL9A2->ITGA1_ITGB1	TMEM163->HIST	0.999999999961674	braak
AIF1:COL18A1->FRMD4A:ITGB5	0.000758126687856	0.0013786880816941	0.549889926461428	0.582394873949237	AIF1	COL18A1	FRMD4A	ITGB5	COL18A1->ITGB5	AIF1->FRMD4A	0.8404906065067321	braak
TMEM163:CCL3->PICALM:CCR1	0.0007581256266558	0.0006135226134061	1.23569304552099	0.216572683582948	TMEM163	CCL3	PICALM	CCR1	CCL3->CCR1	TMEM163->PICALM	0.923971983727837	braak
FRMD4A:CD14->HIF1A:ITGA4	0.0007580406386524	0.000587584132411	1.29009719091979	0.197016915090749	FRMD4A	CD14	HIF1A	ITGA4	CD14->ITGA4	FRMD4A->HIF1A	0.7588915810776475	braak
CD163:WNT5B->HSPA1A:FZD2_LRP5	0.0007580195991506	0.003173202544165	0.238881567942931	0.811197418498242	CD163	WNT5B	HSPA1A	FZD2_LRP5	WNT5B->FZD2_LRP5	CD163->HSPA1A	0.9893599302890316	braak
HSPA1A:LAMA2->HIF1A:RPSA	0.000757916674619	0.000773550583677	0.979789415989229	0.327190077646217	HSPA1A	LAMA2	HIF1A	RPSA	LAMA2->RPSA	HSPA1A->HIF1A	0.9444996054190036	braak
GPNMB:VCAN->GPNMB:CD44	0.0007576152452107	0.0020328655062829	0.372683408159154	0.709384086630943	GPNMB	VCAN	GPNMB	CD44	VCAN->CD44	GPNMB->GPNMB	0.9106038552627194	braak
IFI44L:COL4A4->HSPA1A:CD47	0.0007575538378425	0.0012118571454267	0.625118101338388	0.531893548459054	IFI44L	COL4A4	HSPA1A	CD47	COL4A4->CD47	IFI44L->HSPA1A	0.844405896989696	braak
FRMD4A:HLA-A->IFI44L:APLP2	0.0007574994471899	0.0025221168644693	0.300342723155041	0.763915748195182	FRMD4A	HLA-A	IFI44L	APLP2	HLA-A->APLP2	FRMD4A->IFI44L	0.9462068158036692	braak
HSPA1A:PROS1->GPNMB:MERTK	0.0007574901003542	0.0022758450552189	0.332839047463787	0.739255781477631	HSPA1A	PROS1	GPNMB	MERTK	PROS1->MERTK	HSPA1A->GPNMB	0.999999999926149	braak
FRMD4A:TNC->MKI67:ITGA9_ITGB1	0.0007574466771499	0.0004887469229638	1.54977277924651	0.121196062679669	FRMD4A	TNC	MKI67	ITGA9_ITGB1	TNC->ITGA9_ITGB1	FRMD4A->MKI67	0.7042129115702873	braak
HIF1A:C1QA->FRMD4A:CD33	0.000757446162093	0.0008330718077707	0.90922073586893	0.363233620756425	HIF1A	C1QA	FRMD4A	CD33	C1QA->CD33	HIF1A->FRMD4A	0.8179787137887056	braak
MKI67:COL9A2->MKI67:ITGA1_ITGB1	0.0007574342452918	0.0009745737182202	0.77719543543112	0.437043474845924	MKI67	COL9A2	MKI67	ITGA1_ITGB1	COL9A2->ITGA1_ITGB1	MKI67->MKI67	0.8567675402291701	braak
TMEM163:TGFB2->HIST:ACVR1B_TGFBR2	0.0007573562730391	0.0007513174923289	1.0080375883323	0.313436417543229	TMEM163	TGFB2	HIST	ACVR1B_TGFBR2	TGFB2->ACVR1B_TGFBR2	TMEM163->HIST	0.9670443965695226	braak
ERN1:APOE->MKI67:SCARB1	0.00075734194279	0.0011340093509305	0.667844530707403	0.504232838013627	ERN1	APOE	MKI67	SCARB1	APOE->SCARB1	ERN1->MKI67	0.9967127116836986	braak
GPNMB:EDA->AIF1:EDA2R	0.0007571487210772	0.0009485843971676	0.798188040345163	0.424761376663131	GPNMB	EDA	AIF1	EDA2R	EDA->EDA2R	GPNMB->AIF1	0.8977448332998282	braak
HSPA1A:VEGFB->HIF1A:ADRB2	0.0007569047200092	0.0047504099543466	0.159334610545923	0.87340525378881	HSPA1A	VEGFB	HIF1A	ADRB2	VEGFB->ADRB2	HSPA1A->HIF1A	0.999999999964241	braak
FRMD4A:ANOS1->PICALM:SDC2	0.0007566815389441	0.0016579759968054	0.456388717570172	0.648110477448915	FRMD4A	ANOS1	PICALM	SDC2	ANOS1->SDC2	FRMD4A->PICALM	0.8459226063019304	braak
IFI44L:B2M->MKI67:CD247	0.0007566156240275	0.0015210967405489	0.497414532460644	0.618896759592561	IFI44L	B2M	MKI67	CD247	B2M->CD247	IFI44L->MKI67	0.7736680667386175	braak
CD163:WNT2B->GPNMB:FZD2_LRP6	0.0007564358279956	0.0005836615743672	1.29601786585951	0.194969329792682	CD163	WNT2B	GPNMB	FZD2_LRP6	WNT2B->FZD2_LRP6	CD163->GPNMB	0.4997805355249031	braak
MKI67:COL18A1->HIST:ITGA1_ITGB1	0.0007562133694191	0.0045085855145887	0.167727409621544	0.866797731897765	MKI67	COL18A1	HIST	ITGA1_ITGB1	COL18A1->ITGA1_ITGB1	MKI67->HIST	0.9913029681854828	braak
PICALM:EFNB1->HIF1A:EPHB2	0.0007561829677426	0.0013318934243272	0.567750357446657	0.570204492469101	PICALM	EFNB1	HIF1A	EPHB2	EFNB1->EPHB2	PICALM->HIF1A	0.85027552259363	braak
CD163:ADAM17->CCL3:ITGA5	0.0007561585412421	0.0007130469951265	1.06046101646907	0.288934916079607	CD163	ADAM17	CCL3	ITGA5	ADAM17->ITGA5	CD163->CCL3	0.6252108551717682	braak
GPNMB:LGALS9->AIF1:MRC2	0.0007559731901298	0.0015331792317909	0.493075548151499	0.621959207362171	GPNMB	LGALS9	AIF1	MRC2	LGALS9->MRC2	GPNMB->AIF1	0.9431228118279064	braak
MKI67:APOE->ERN1:SCARB1	0.000755876200306	0.0013315133839468	0.567682014630185	0.570250906150419	MKI67	APOE	ERN1	SCARB1	APOE->SCARB1	MKI67->ERN1	0.9914705276979838	braak
ERN1:CX3CL1->CD163:ITGAV	0.0007557685822232	0.0005942654772485	1.27176928688913	0.203455104438744	ERN1	CX3CL1	CD163	ITGAV	CX3CL1->ITGAV	ERN1->CD163	0.8504876053384748	braak
MKI67:ANXA1->CCL3:FPR2_FPR3	0.0007557502713877	0.0012814973536212	0.589740017216683	0.555364962194737	MKI67	ANXA1	CCL3	FPR2_FPR3	ANXA1->FPR2_FPR3	MKI67->CCL3	0.999999999990423	braak
HSPA1A:TXLNA->GPNMB:STX3	0.0007556881722108	0.0006090874062424	1.24068920891458	0.214720582223066	HSPA1A	TXLNA	GPNMB	STX3	TXLNA->STX3	HSPA1A->GPNMB	0.999999999926149	braak
HSPA1A:WNT2B->HIF1A:FZD2_LRP6	0.0007556864653195	0.0055794619754306	0.135440741176694	0.89226341407988	HSPA1A	WNT2B	HIF1A	FZD2_LRP6	WNT2B->FZD2_LRP6	HSPA1A->HIF1A	0.999999999964241	braak
PICALM:HLA-A->HIF1A:LILRA1	0.000755543388605	0.0008595253379097	0.879023986008915	0.379388270649564	PICALM	HLA-A	HIF1A	LILRA1	HLA-A->LILRA1	PICALM->HIF1A	0.7787443450175261	braak
CD163:ARF1->HIST:CHRM3	0.0007555372338807	0.0013820390916857	0.546682968973918	0.584596556794778	CD163	ARF1	HIST	CHRM3	ARF1->CHRM3	CD163->HIST	0.9202469263700884	braak
CD163:CXCL12->MKI67:ITGA4	0.0007554471471199	0.0008535029058821	0.885113737649415	0.376095290862422	CD163	CXCL12	MKI67	ITGA4	CXCL12->ITGA4	CD163->MKI67	0.8852267077921994	braak
GPNMB:SEMA4D->CD163:CD72	0.0007552798966224	0.0006258954098664	1.20671902160722	0.227540371038164	GPNMB	SEMA4D	CD163	CD72	SEMA4D->CD72	GPNMB->CD163	0.5265685214829542	braak
AIF1:HLA-A->HIF1A:LILRB2	0.0007550349575377	0.000957302943491	0.788710577640479	0.430281184189334	AIF1	HLA-A	HIF1A	LILRB2	HLA-A->LILRB2	AIF1->HIF1A	0.9330487192657096	braak
GPNMB:TGFB1->GPNMB:ACVR1B_TGFBR2	0.000754959899922	0.0019280796616096	0.39156053297703	0.695382953987644	GPNMB	TGFB1	GPNMB	ACVR1B_TGFBR2	TGFB1->ACVR1B_TGFBR2	GPNMB->GPNMB	0.9106038552627194	braak
CCL3:TF->AIF1:ADRB2	0.0007549476919712	0.0053632261877579	0.140763724210338	0.888056601547384	CCL3	TF	AIF1	ADRB2	TF->ADRB2	CCL3->AIF1	0.999513110289284	braak
AIF1:ENTPD1->FRMD4A:ADORA1	0.0007547754455378	0.0007739076108048	0.975278489318549	0.32942213758403	AIF1	ENTPD1	FRMD4A	ADORA1	ENTPD1->ADORA1	AIF1->FRMD4A	0.7292075195546271	braak
CD163:SEMA4D->IFI44L:PLXNB2	0.0007547190807809	0.0023475227667605	0.321495957980591	0.747834574885095	CD163	SEMA4D	IFI44L	PLXNB2	SEMA4D->PLXNB2	CD163->IFI44L	0.9844838839489164	braak
CD163:IGSF10->HIF1A:MILR1	0.0007546567789803	0.0008648804603346	0.872556166534687	0.382905041312159	CD163	IGSF10	HIF1A	MILR1	IGSF10->MILR1	CD163->HIF1A	0.7325696019392186	braak
TMEM163:ADAM15->PICALM:ITGB1	0.0007546113658849	0.0003200171533314	2.35803411795057	0.0183720043405153	TMEM163	ADAM15	PICALM	ITGB1	ADAM15->ITGB1	TMEM163->PICALM	0.8729102793148	braak
TMEM163:TNF->MKI67:CELSR2	0.0007543803899712	0.0006959114543106	1.08401778027707	0.278356915428049	TMEM163	TNF	MKI67	CELSR2	TNF->CELSR2	TMEM163->MKI67	0.8082317153161408	braak
HIF1A:MFNG->HSPA1A:NOTCH2	0.0007543657557515	0.0005123613229573	1.47233157920148	0.140931359613982	HIF1A	MFNG	HSPA1A	NOTCH2	MFNG->NOTCH2	HIF1A->HSPA1A	0.898781433166457	braak
HIST:FARP2->HIST:PLXNA3	0.0007543189640175	0.0007685208561014	0.981520485786209	0.326336137203327	HIST	FARP2	HIST	PLXNA3	FARP2->PLXNA3	HIST->HIST	0.9428562018885231	braak
TMEM163:AGTRAP->FRMD4A:RACK1	0.0007542000961518	0.0007654699505747	0.985277208577	0.324487924694025	TMEM163	AGTRAP	FRMD4A	RACK1	AGTRAP->RACK1	TMEM163->FRMD4A	0.8171596212490623	braak
HIF1A:CALM3->IFI44L:KCNQ3	0.0007541889763415	0.0020655397423221	0.36512924970096	0.715014927883952	HIF1A	CALM3	IFI44L	KCNQ3	CALM3->KCNQ3	HIF1A->IFI44L	0.99282915599267	braak
TMEM163:TNF->MKI67:TRPM2	0.0007541692081351	0.0003984103255496	1.89294593982884	0.0583650590486497	TMEM163	TNF	MKI67	TRPM2	TNF->TRPM2	TMEM163->MKI67	0.7517348508125581	braak
PICALM:MMP2->IFI44L:PECAM1	0.0007540365706436	0.0021135990442862	0.356754784064666	0.721275388775054	PICALM	MMP2	IFI44L	PECAM1	MMP2->PECAM1	PICALM->IFI44L	0.9937371959847304	braak
IFI44L:VEGFB->HSPA1A:NRP1	0.000753833675241	0.0006541113628627	1.15245464005065	0.249134299061489	IFI44L	VEGFB	HSPA1A	NRP1	VEGFB->NRP1	IFI44L->HSPA1A	0.8339135888718742	braak
IFI44L:BMP1->IFI44L:BMPR2	0.0007537710166324	0.001115694616261	0.675606931902676	0.499290239245842	IFI44L	BMP1	IFI44L	BMPR2	BMP1->BMPR2	IFI44L->IFI44L	0.8902237860777319	braak
HSPA1A:HLA-DRA->HIF1A:CD4	0.0007537366950256	0.0019535869068724	0.385821942384074	0.699628543499945	HSPA1A	HLA-DRA	HIF1A	CD4	HLA-DRA->CD4	HSPA1A->HIF1A	0.999999999964241	braak
TMEM163:JAG2->HIST:NOTCH1	0.0007537343204714	0.0009481052386531	0.794990144282032	0.426619235225566	TMEM163	JAG2	HIST	NOTCH1	JAG2->NOTCH1	TMEM163->HIST	0.9670443965695226	braak
HIF1A:SLIT2->HIST:APP	0.0007537045213527	0.0007067023023745	1.06650922010617	0.286193513013992	HIF1A	SLIT2	HIST	APP	SLIT2->APP	HIF1A->HIST	0.7786589918225726	braak
AIF1:RTN4->CD163:LINGO1	0.0007535341172168	0.0009331705337721	0.807498833220611	0.419379146466472	AIF1	RTN4	CD163	LINGO1	RTN4->LINGO1	AIF1->CD163	0.9314291749057928	braak
CD163:ANOS1->HIF1A:SDC2	0.0007534975190726	0.0026600861601417	0.283260568910486	0.776977101376706	CD163	ANOS1	HIF1A	SDC2	ANOS1->SDC2	CD163->HIF1A	0.9273597661592942	braak
FRMD4A:TNFSF10->GPNMB:TNFRSF11B	0.0007534174930444	0.0011527171595051	0.653601351235105	0.513368673457273	FRMD4A	TNFSF10	GPNMB	TNFRSF11B	TNFSF10->TNFRSF11B	FRMD4A->GPNMB	0.7468551944148527	braak
AIF1:CALR->HIF1A:TSHR	0.000753406729752	0.0012882123408	0.584846694826827	0.558650803580922	AIF1	CALR	HIF1A	TSHR	CALR->TSHR	AIF1->HIF1A	0.9330487192657096	braak
HIST:JAG2->FRMD4A:NOTCH1	0.0007533872142923	0.0010936933878067	0.688846821871341	0.490919667198852	HIST	JAG2	FRMD4A	NOTCH1	JAG2->NOTCH1	HIST->FRMD4A	0.9782563026797528	braak
HIF1A:CXCL12->FRMD4A:CXCR4	0.0007532013799312	0.0016372709219337	0.460034664905437	0.645491338903078	HIF1A	CXCL12	FRMD4A	CXCR4	CXCL12->CXCR4	HIF1A->FRMD4A	0.903088810576696	braak
ERN1:ICAM1->FRMD4A:ITGAM_ITGB2	0.0007531840439353	0.0038881153767768	0.1937144274149	0.846399494386756	ERN1	ICAM1	FRMD4A	ITGAM_ITGB2	ICAM1->ITGAM_ITGB2	ERN1->FRMD4A	0.912443242446259	braak
AIF1:JAM3->HIF1A:ITGAM_ITGB2	0.0007530997253113	0.0008560607062534	0.879727009790328	0.379007213741398	AIF1	JAM3	HIF1A	ITGAM_ITGB2	JAM3->ITGAM_ITGB2	AIF1->HIF1A	0.9330487192657096	braak
MKI67:TGFB1->MKI67:ACVR1_TGFBR2	0.0007529154632646	0.0011123136077991	0.676891353288808	0.498474890629923	MKI67	TGFB1	MKI67	ACVR1_TGFBR2	TGFB1->ACVR1_TGFBR2	MKI67->MKI67	0.8567675402291701	braak
HIST:APP->CD163:TNFRSF21	0.0007527197848267	0.0007575036599475	0.993684683819055	0.320376401633694	HIST	APP	CD163	TNFRSF21	APP->TNFRSF21	HIST->CD163	0.8403263935574704	braak
CD163:SEMA6D->FRMD4A:PLXNA1_TREM2_TYROBP	0.0007526500466322	0.0024328514652265	0.309369502162425	0.757040466972799	CD163	SEMA6D	FRMD4A	PLXNA1_TREM2_TYROBP	SEMA6D->PLXNA1_TREM2_TYROBP	CD163->FRMD4A	0.9437393750402804	braak
IFI44L:VEGFA->MKI67:ITGAV	0.000752580761141	0.0009028832288042	0.833530557586849	0.40454557134717	IFI44L	VEGFA	MKI67	ITGAV	VEGFA->ITGAV	IFI44L->MKI67	0.6188385908609407	braak
HIF1A:FNDC5->GPNMB:ITGB5	0.0007525650742022	0.0005222115991574	1.44111137212679	0.149553221276874	HIF1A	FNDC5	GPNMB	ITGB5	FNDC5->ITGB5	HIF1A->GPNMB	0.5251166477418329	braak
AIF1:PTMA->HIST:VIPR1	0.0007524817062916	0.0005430896402394	1.38555709875062	0.165882185882979	AIF1	PTMA	HIST	VIPR1	PTMA->VIPR1	AIF1->HIST	0.6853555875588165	braak
HSPA1A:LGALS9->GPNMB:SLC1A5	0.0007522416132122	0.0011112997323111	0.676902541538302	0.498467791459155	HSPA1A	LGALS9	GPNMB	SLC1A5	LGALS9->SLC1A5	HSPA1A->GPNMB	0.999999999926149	braak
AIF1:LRIG2->CD163:EGFR	0.0007518943073816	0.0006558896037271	1.14637326633772	0.2516407393491	AIF1	LRIG2	CD163	EGFR	LRIG2->EGFR	AIF1->CD163	0.9306205329361366	braak
MKI67:EFNB2->MKI67:EPHB2	0.000751792893915	0.00103686120477	0.725066084502388	0.46841148972354	MKI67	EFNB2	MKI67	EPHB2	EFNB2->EPHB2	MKI67->MKI67	0.8567675402291701	braak
HSPA1A:CALCB->FRMD4A:ADRB2	0.0007516428898937	0.0008892948570231	0.845212230744057	0.397992354730311	HSPA1A	CALCB	FRMD4A	ADRB2	CALCB->ADRB2	HSPA1A->FRMD4A	0.8971130901035707	braak
ERN1:ADAM17->MKI67:IL6R	0.0007515823353332	0.0009052603796411	0.830238848662676	0.406403754644266	ERN1	ADAM17	MKI67	IL6R	ADAM17->IL6R	ERN1->MKI67	0.9967127116836986	braak
TMEM163:HEBP1->CD163:FPR3	0.0007515615482228	0.0005441250019749	1.38122958051001	0.167208382312147	TMEM163	HEBP1	CD163	FPR3	HEBP1->FPR3	TMEM163->CD163	0.777493735830197	braak
IFI44L:LTBP3->PICALM:ITGB5	0.0007515545744559	0.0006348619928066	1.18380779282973	0.236489156727989	IFI44L	LTBP3	PICALM	ITGB5	LTBP3->ITGB5	IFI44L->PICALM	0.8925372109651717	braak
HIF1A:NTNG2->HIF1A:LRRC4C	0.0007513054214122	0.0014829759331036	0.50662010396882	0.612421399544838	HIF1A	NTNG2	HIF1A	LRRC4C	NTNG2->LRRC4C	HIF1A->HIF1A	0.8883690941862024	braak
ERN1:GAS6->CD163:MERTK	0.000751304069927	0.0041228076224756	0.182231173201313	0.855401309885719	ERN1	GAS6	CD163	MERTK	GAS6->MERTK	ERN1->CD163	0.939485817653512	braak
HIST:NCAM1->HIF1A:FGFR1	0.0007509162751295	0.0006081129996339	1.23483016410041	0.216893718638796	HIST	NCAM1	HIF1A	FGFR1	NCAM1->FGFR1	HIST->HIF1A	0.6541983513537738	braak
AIF1:SERPINE1->HIF1A:PLAUR	0.0007508148253339	0.0008117592169493	0.92492306789643	0.355005926472373	AIF1	SERPINE1	HIF1A	PLAUR	SERPINE1->PLAUR	AIF1->HIF1A	0.9330487192657096	braak
AIF1:BSG->HIF1A:SLC16A7	0.0007507257997235	0.0005516313950298	1.36091927777767	0.17353920063936	AIF1	BSG	HIF1A	SLC16A7	BSG->SLC16A7	AIF1->HIF1A	0.9330487192657096	braak
FRMD4A:APP->GPNMB:AGER	0.0007506059201772	0.0005928135134382	1.2661754551172	0.205450272973282	FRMD4A	APP	GPNMB	AGER	APP->AGER	FRMD4A->GPNMB	0.4973201052131032	braak
HSPA1A:FSTL5->HSPA1A:IL6R	0.0007505662014516	0.0019215050916421	0.390613693773862	0.69608280210293	HSPA1A	FSTL5	HSPA1A	IL6R	FSTL5->IL6R	HSPA1A->HSPA1A	0.9770759139210484	braak
IFI44L:ARF1->IFI44L:INSR	0.0007504388296854	0.0016257924730652	0.461583407549286	0.644380095591593	IFI44L	ARF1	IFI44L	INSR	ARF1->INSR	IFI44L->IFI44L	0.922529837541639	braak
HIF1A:VEGFA->PICALM:ITGB1	0.0007503708691381	0.0058054228472606	0.129253439220569	0.897157112419652	HIF1A	VEGFA	PICALM	ITGB1	VEGFA->ITGB1	HIF1A->PICALM	0.9628449164118424	braak
GPNMB:PDCD1LG2->TMEM163:PDCD2	0.0007502785830331	0.0010081755116668	0.744194412927785	0.456758867616484	GPNMB	PDCD1LG2	TMEM163	PDCD2	PDCD1LG2->PDCD2	GPNMB->TMEM163	0.8886348850241594	braak
MKI67:CD14->HIF1A:ITGB1	0.0007501996007646	0.0013053768956784	0.574699616063542	0.565494467171475	MKI67	CD14	HIF1A	ITGB1	CD14->ITGB1	MKI67->HIF1A	0.9440714749864934	braak
GPNMB:GDF11->MKI67:BMPR1B	0.0007501780728685	0.0015087561181261	0.497216259046743	0.619036557002279	GPNMB	GDF11	MKI67	BMPR1B	GDF11->BMPR1B	GPNMB->MKI67	0.9556403311592918	braak
IFI44L:PLAU->TMEM163:PLAUR	0.000750046131658	0.0009736236122819	0.770365593229794	0.441083057143064	IFI44L	PLAU	TMEM163	PLAUR	PLAU->PLAUR	IFI44L->TMEM163	0.8792442238494242	braak
PICALM:GNAI2->HIF1A:EDNRB	0.0007500387762948	0.0004650823968143	1.61270084920932	0.106809515972902	PICALM	GNAI2	HIF1A	EDNRB	GNAI2->EDNRB	PICALM->HIF1A	0.4957271497845413	braak
CD163:COL18A1->AIF1:ITGA5	0.0007500334160522	0.0016921660577622	0.443238660066354	0.657593118356702	CD163	COL18A1	AIF1	ITGA5	COL18A1->ITGA5	CD163->AIF1	0.9336539189967438	braak
FRMD4A:GNAI2->AIF1:TSHR	0.0007499496844594	0.002175220814775	0.344769450239471	0.730267701656598	FRMD4A	GNAI2	AIF1	TSHR	GNAI2->TSHR	FRMD4A->AIF1	0.8704001525150263	braak
CCL3:SEMA6A->CCL3:PLXNA2	0.000749943397918	0.001067669318331	0.702411678449584	0.482422464315776	CCL3	SEMA6A	CCL3	PLXNA2	SEMA6A->PLXNA2	CCL3->CCL3	0.8165725453897322	braak
HSPA1A:ACTR2->HIST:LDLR	0.000749890149997	0.0004749324373195	1.57894068939423	0.114349661856713	HSPA1A	ACTR2	HIST	LDLR	ACTR2->LDLR	HSPA1A->HIST	0.999999999995261	braak
MKI67:HMGB1->GPNMB:AGER	0.0007498775897819	0.0003053895619366	2.45547878266205	0.0140697058095162	MKI67	HMGB1	GPNMB	AGER	HMGB1->AGER	MKI67->GPNMB	0.8460238059122043	braak
CCL3:TGFB1->AIF1:ENG	0.0007497970988656	0.0009449542711519	0.793474479936028	0.427501432116333	CCL3	TGFB1	AIF1	ENG	TGFB1->ENG	CCL3->AIF1	0.8570995791509478	braak
HIF1A:POMC->FRMD4A:OPRL1	0.0007497787598348	0.0005339694728231	1.40416034622853	0.160271106994957	HIF1A	POMC	FRMD4A	OPRL1	POMC->OPRL1	HIF1A->FRMD4A	0.7823927411090073	braak
IFI44L:MPZ->PICALM:MPZL1	0.0007497345565256	0.0007566551771602	0.990853666447494	0.321757039654931	IFI44L	MPZ	PICALM	MPZL1	MPZ->MPZL1	IFI44L->PICALM	0.8925372109651717	braak
CD163:GSTP1->FRMD4A:TRAF2	0.0007496619802775	0.0006505624043239	1.1523290852575	0.249185869437903	CD163	GSTP1	FRMD4A	TRAF2	GSTP1->TRAF2	CD163->FRMD4A	0.8632209702393119	braak
GPNMB:GNAI2->TMEM163:IGF1R	0.0007494838551873	0.001179325976047	0.635518822115317	0.525090094907805	GPNMB	GNAI2	TMEM163	IGF1R	GNAI2->IGF1R	GPNMB->TMEM163	0.8906013556008904	braak
TMEM163:PODXL2->TMEM163:SELL	0.0007493900890984	0.0014462328120387	0.518166980350841	0.604341770697483	TMEM163	PODXL2	TMEM163	SELL	PODXL2->SELL	TMEM163->TMEM163	0.8937219139193413	braak
MKI67:ICAM1->MKI67:ITGAX_ITGB2	0.0007493645367999	0.0011860252599	0.631828479659113	0.527498961685413	MKI67	ICAM1	MKI67	ITGAX_ITGB2	ICAM1->ITGAX_ITGB2	MKI67->MKI67	0.8709913862621208	braak
MKI67:APOE->CCL3:LRP6	0.0007493100560687	0.0003638971044734	2.05912618390541	0.0394821521139575	MKI67	APOE	CCL3	LRP6	APOE->LRP6	MKI67->CCL3	0.4341060886634671	braak
AIF1:WNT5A->IFI44L:LRP6	0.0007492390895248	0.0008848641047251	0.84672785970622	0.397146826336739	AIF1	WNT5A	IFI44L	LRP6	WNT5A->LRP6	AIF1->IFI44L	0.863186469486994	braak
ERN1:PLAU->ERN1:ITGB1	0.0007492137607995	0.0013198919565307	0.567632643787575	0.570284436508672	ERN1	PLAU	ERN1	ITGB1	PLAU->ITGB1	ERN1->ERN1	0.9388881339214508	braak
PICALM:ADAM10->IFI44L:GPNMB	0.0007491701448612	0.0013183095199746	0.568280918486947	0.569844233630155	PICALM	ADAM10	IFI44L	GPNMB	ADAM10->GPNMB	PICALM->IFI44L	0.98481730165473	braak
AIF1:LRPAP1->HIST:SORL1	0.0007491650609204	0.0170797028727765	0.0438628860525763	0.965013699450941	AIF1	LRPAP1	HIST	SORL1	LRPAP1->SORL1	AIF1->HIST	0.9951703775587828	braak
HIST:APP->ERN1:FPR2	0.0007490575629155	0.0020999766226307	0.356698048370249	0.721317866733774	HIST	APP	ERN1	FPR2	APP->FPR2	HIST->ERN1	0.9434158056351024	braak
PICALM:SDC2->IFI44L:PTPRJ	0.0007490552931066	0.0020839632722803	0.359437857216653	0.719267558378275	PICALM	SDC2	IFI44L	PTPRJ	SDC2->PTPRJ	PICALM->IFI44L	0.9937371959847304	braak
PICALM:PDGFB->TMEM163:LRP1	0.0007489594642119	0.0056894912234353	0.131639092987244	0.895269762846041	PICALM	PDGFB	TMEM163	LRP1	PDGFB->LRP1	PICALM->TMEM163	0.999999999966791	braak
GPNMB:PLAU->IFI44L:ITGA5	0.0007489304765134	0.0006021344908377	1.24379268736361	0.213575872438658	GPNMB	PLAU	IFI44L	ITGA5	PLAU->ITGA5	GPNMB->IFI44L	0.9170815446833448	braak
HIST:SPP1->FRMD4A:PTGER4	0.0007487933958981	0.0012679420168315	0.590558074389993	0.554816563312625	HIST	SPP1	FRMD4A	PTGER4	SPP1->PTGER4	HIST->FRMD4A	0.9782563026797528	braak
HSPA1A:ANGPTL1->ERN1:LILRB2	0.0007486975500012	0.003134595466057	0.238849815904015	0.811222040420112	HSPA1A	ANGPTL1	ERN1	LILRB2	ANGPTL1->LILRB2	HSPA1A->ERN1	0.9415599751137568	braak
CCL3:VWF->CD163:SIRPA	0.0007486882867645	0.0004951193960975	1.51213685560612	0.130499050630389	CCL3	VWF	CD163	SIRPA	VWF->SIRPA	CCL3->CD163	0.4754890776384222	braak
IFI44L:IL6->AIF1:IL6R_IL6ST	0.0007485110661327	0.0011984543714404	0.624563674654627	0.532257467034757	IFI44L	IL6	AIF1	IL6R_IL6ST	IL6->IL6R_IL6ST	IFI44L->AIF1	0.9145974553535624	braak
GPNMB:COL4A2->CD163:CD93	0.0007484994092657	0.0008066191705155	0.927946466716586	0.353435339307141	GPNMB	COL4A2	CD163	CD93	COL4A2->CD93	GPNMB->CD163	0.6886761416016722	braak
MKI67:TNFSF13B->MKI67:CD40	0.0007482870035307	0.0009346266692881	0.800626633199581	0.423347827488495	MKI67	TNFSF13B	MKI67	CD40	TNFSF13B->CD40	MKI67->MKI67	0.8567675402291701	braak
TMEM163:HGF->MKI67:ST14	0.0007482606963487	0.0010864457655982	0.688723468802579	0.490997304413308	TMEM163	HGF	MKI67	ST14	HGF->ST14	TMEM163->MKI67	0.8129386507202375	braak
CCL3:APOE->HIST:LRP8	0.0007482598493841	0.0013908716242621	0.537979089034267	0.590591485182182	CCL3	APOE	HIST	LRP8	APOE->LRP8	CCL3->HIST	0.9645047353170292	braak
IFI44L:ADAM15->CD163:ITGA5	0.0007480802910151	0.0007934011384403	0.942877763555706	0.345743429957694	IFI44L	ADAM15	CD163	ITGA5	ADAM15->ITGA5	IFI44L->CD163	0.8777687152651703	braak
CCL3:ADAM17->MKI67:NOTCH1	0.0007480224703595	0.0011570179814645	0.646508941384573	0.517949808381922	CCL3	ADAM17	MKI67	NOTCH1	ADAM17->NOTCH1	CCL3->MKI67	0.999999999984369	braak
TMEM163:CALM3->FRMD4A:KCNQ3	0.0007479697384655	0.0057790212624661	0.129428445491883	0.897018640727523	TMEM163	CALM3	FRMD4A	KCNQ3	CALM3->KCNQ3	TMEM163->FRMD4A	0.9829399664677072	braak
GPNMB:TGS1->CCL3:RXRA	0.0007479100051712	0.0013108143630035	0.570568973212591	0.568291855384184	GPNMB	TGS1	CCL3	RXRA	TGS1->RXRA	GPNMB->CCL3	0.9530104303660396	braak
AIF1:TGS1->HIF1A:RXRA	0.0007479091642919	0.0006869763688988	1.08869707627756	0.276287491543055	AIF1	TGS1	HIF1A	RXRA	TGS1->RXRA	AIF1->HIF1A	0.9330487192657096	braak
TMEM163:LAMB1->CD163:ITGA9_ITGB1	0.0007478077897048	0.0007821284707783	0.956118870037729	0.339012182262832	TMEM163	LAMB1	CD163	ITGA9_ITGB1	LAMB1->ITGA9_ITGB1	TMEM163->CD163	0.8046592652931032	braak
PICALM:CALM1->GPNMB:PTH2R	0.0007476587796173	0.001072007801286	0.697437815956604	0.485528842558836	PICALM	CALM1	GPNMB	PTH2R	CALM1->PTH2R	PICALM->GPNMB	0.728293263838254	braak
GPNMB:TNFSF13B->CD163:TNFRSF13C	0.0007476479499308	0.0006448759792427	1.15936703179544	0.246306609151241	GPNMB	TNFSF13B	CD163	TNFRSF13C	TNFSF13B->TNFRSF13C	GPNMB->CD163	0.5571879847466276	braak
HIST:WNT5A->CD163:ANTXR1	0.0007476407798165	0.0012009402167396	0.622546209540944	0.533582768546993	HIST	WNT5A	CD163	ANTXR1	WNT5A->ANTXR1	HIST->CD163	0.9193887042699782	braak
IFI44L:SPON2->IFI44L:ITGB2	0.0007474399858952	0.0005401839527623	1.38367676802158	0.166457450257216	IFI44L	SPON2	IFI44L	ITGB2	SPON2->ITGB2	IFI44L->IFI44L	0.870964403518933	braak
HIF1A:CIRBP->HIF1A:TREM1	0.0007474182146222	0.001034776939852	0.722298870256144	0.470110747337886	HIF1A	CIRBP	HIF1A	TREM1	CIRBP->TREM1	HIF1A->HIF1A	0.8528492738938125	braak
FRMD4A:PDGFC->IFI44L:FLT1	0.0007473168797742	0.0005565799773499	1.34269450965982	0.179370913235152	FRMD4A	PDGFC	IFI44L	FLT1	PDGFC->FLT1	FRMD4A->IFI44L	0.6709339475019016	braak
IFI44L:HRAS->CD163:INSR	0.0007471887908049	0.0006748209080333	1.10724013128534	0.26819012095477	IFI44L	HRAS	CD163	INSR	HRAS->INSR	IFI44L->CD163	0.8560224022268923	braak
IFI44L:EFNB1->HIST:EPHB3	0.0007471729983356	0.0007365812446967	1.01437961353907	0.310401648212661	IFI44L	EFNB1	HIST	EPHB3	EFNB1->EPHB3	IFI44L->HIST	0.8689018186108824	braak
FRMD4A:ICAM5->FRMD4A:ITGB2	0.0007471310057857	0.0004090577149717	1.82646843816996	0.0677797312126968	FRMD4A	ICAM5	FRMD4A	ITGB2	ICAM5->ITGB2	FRMD4A->FRMD4A	0.4830197687473235	braak
HIST:PDCD1LG2->HIST:PDCD2	0.0007471264308575	0.0019311748889877	0.386876628894641	0.698847543946521	HIST	PDCD1LG2	HIST	PDCD2	PDCD1LG2->PDCD2	HIST->HIST	0.976062602946685	braak
GPNMB:PROS1->MKI67:AXL	0.0007467439254248	0.00084358271493	0.88520534170349	0.376045891848095	GPNMB	PROS1	MKI67	AXL	PROS1->AXL	GPNMB->MKI67	0.9556403311592918	braak
PICALM:JAM3->TMEM163:ITGB1	0.0007467011322531	0.0010345756607955	0.721746277772502	0.470450484121913	PICALM	JAM3	TMEM163	ITGB1	JAM3->ITGB1	PICALM->TMEM163	0.9874326608538486	braak
HIST:CD55->ERN1:ADGRE2	0.000746551641242	0.0073193042903281	0.101997623220636	0.918758561641201	HIST	CD55	ERN1	ADGRE2	CD55->ADGRE2	HIST->ERN1	0.9661907192054126	braak
CCL3:CCL3L1->CD163:CCR1	0.0007465113582037	0.0003851598964265	1.93818558248086	0.0526005850781744	CCL3	CCL3L1	CD163	CCR1	CCL3L1->CCR1	CCL3->CD163	0.308845207839027	braak
MKI67:JAM2->HIF1A:ITGA4_ITGB1	0.0007461849302901	0.005061692534723	0.147418067211979	0.882802045746032	MKI67	JAM2	HIF1A	ITGA4_ITGB1	JAM2->ITGA4_ITGB1	MKI67->HIF1A	0.999999999982446	braak
IFI44L:APOE->TMEM163:LDLR	0.0007460380787083	0.000734194366408	1.01613157610872	0.309566734320152	IFI44L	APOE	TMEM163	LDLR	APOE->LDLR	IFI44L->TMEM163	0.8631377743844078	braak
CD163:PDGFC->CD163:FLT1	0.0007460259662375	0.0014003502885837	0.532742394756159	0.594211914831811	CD163	PDGFC	CD163	FLT1	PDGFC->FLT1	CD163->CD163	0.9492569514563236	braak
PICALM:HLA-DQB1->HIF1A:CD4	0.0007457593433192	0.0020016292587701	0.372576160171355	0.70946391875374	PICALM	HLA-DQB1	HIF1A	CD4	HLA-DQB1->CD4	PICALM->HIF1A	0.9279647024423596	braak
HSPA1A:HGF->HIST:ST14	0.0007456998530385	0.0044462368295696	0.16771482978129	0.866807628970332	HSPA1A	HGF	HIST	ST14	HGF->ST14	HSPA1A->HIST	0.999999999995261	braak
HSPA1A:ASIP->HIF1A:MGRN1	0.0007456217424933	0.0031218582177275	0.238839079321207	0.811230366078983	HSPA1A	ASIP	HIF1A	MGRN1	ASIP->MGRN1	HSPA1A->HIF1A	0.999999999964241	braak
HIF1A:CALCB->FRMD4A:CALCR	0.0007456043186291	0.0004155470775214	1.79427159751984	0.072769829166581	HIF1A	CALCB	FRMD4A	CALCR	CALCB->CALCR	HIF1A->FRMD4A	0.7222123806606975	braak
CCL3:GNAI2->CD163:UNC5B	0.0007454806830446	0.0004946551147289	1.5070716158533	0.13179230138326	CCL3	GNAI2	CD163	UNC5B	GNAI2->UNC5B	CCL3->CD163	0.4754890776384222	braak
HIST:WNT5B->GPNMB:FZD2_LRP6	0.000745384247082	0.0007927788776872	0.940217087085563	0.347106218827148	HIST	WNT5B	GPNMB	FZD2_LRP6	WNT5B->FZD2_LRP6	HIST->GPNMB	0.7204552959304621	braak
GPNMB:VEGFA->ERN1:NRP1	0.0007451797781944	0.0056164780945144	0.1326774120106	0.894448507514184	GPNMB	VEGFA	ERN1	NRP1	VEGFA->NRP1	GPNMB->ERN1	0.983476312336052	braak
PICALM:MAML2->HIST:NOTCH4	0.0007449621568497	0.0008080045117463	0.921977719208143	0.356540197687151	PICALM	MAML2	HIST	NOTCH4	MAML2->NOTCH4	PICALM->HIST	0.8057109369302775	braak
HIST:CALM3->TMEM163:PDE1B	0.0007449517872923	0.0013981710667827	0.53280446505486	0.594168942671294	HIST	CALM3	TMEM163	PDE1B	CALM3->PDE1B	HIST->TMEM163	0.9298614633259368	braak
HIF1A:PSAP->FRMD4A:GPR37	0.0007448998656625	0.0006189433374116	1.20350251895066	0.228781917185359	HIF1A	PSAP	FRMD4A	GPR37	PSAP->GPR37	HIF1A->FRMD4A	0.8006501805750187	braak
FRMD4A:SELPLG->CCL3:SELL	0.0007448691186611	0.0003908733632888	1.90565331030448	0.0566952006451294	FRMD4A	SELPLG	CCL3	SELL	SELPLG->SELL	FRMD4A->CCL3	0.3165966963738171	braak
PICALM:JAG2->HIST:NOTCH1	0.0007448278379021	0.0012962059952653	0.574621503543996	0.565547305751869	PICALM	JAG2	HIST	NOTCH1	JAG2->NOTCH1	PICALM->HIST	0.8649330365943474	braak
GPNMB:TGFB1->MKI67:ITGB5	0.000744821349258	0.0026603516803858	0.279971010881557	0.779499745795144	GPNMB	TGFB1	MKI67	ITGB5	TGFB1->ITGB5	GPNMB->MKI67	0.9731956520728412	braak
HIF1A:CALM1->TMEM163:PTH2R	0.0007445731547555	0.0004030324166242	1.8474274625152	0.0646852120683791	HIF1A	CALM1	TMEM163	PTH2R	CALM1->PTH2R	HIF1A->TMEM163	0.81696881180795	braak
ERN1:SEMA4A->FRMD4A:PLXND1	0.0007445160290777	0.0010913650856442	0.682187875415036	0.495120160338813	ERN1	SEMA4A	FRMD4A	PLXND1	SEMA4A->PLXND1	ERN1->FRMD4A	0.8273718282072944	braak
HIF1A:SEMA6B->CCL3:PLXNA2	0.0007444958755829	0.0009948799448382	0.748327352908911	0.454262729727742	HIF1A	SEMA6B	CCL3	PLXNA2	SEMA6B->PLXNA2	HIF1A->CCL3	0.8039160611270134	braak
FRMD4A:TNF->CCL3:PTPRS	0.000744247005198	0.001225422393709	0.607339158333326	0.543625856366945	FRMD4A	TNF	CCL3	PTPRS	TNF->PTPRS	FRMD4A->CCL3	0.7635348083143776	braak
IFI44L:CXCL12->CD163:ITGB1	0.0007441395938587	0.0007706639251499	0.965582492672126	0.334253139265554	IFI44L	CXCL12	CD163	ITGB1	CXCL12->ITGB1	IFI44L->CD163	0.8743195540973983	braak
FRMD4A:LGALS3BP->HIST:ITGB1	0.0007441323815141	0.0006204294139369	1.19938282228155	0.230379123823349	FRMD4A	LGALS3BP	HIST	ITGB1	LGALS3BP->ITGB1	FRMD4A->HIST	0.8867650296765812	braak
HSPA1A:APP->FRMD4A:AGER	0.0007440583675147	0.0016761507772311	0.443908971449372	0.65710839800874	HSPA1A	APP	FRMD4A	AGER	APP->AGER	HSPA1A->FRMD4A	0.9629549421708866	braak
CD163:PLAU->AIF1:ITGB5	0.0007439356229473	0.0007215346852622	1.03104623816785	0.30251913720324	CD163	PLAU	AIF1	ITGB5	PLAU->ITGB5	CD163->AIF1	0.7712442656810385	braak
HSPA1A:TNFSF13B->HIST:TFRC	0.0007436131136724	0.0011685190322154	0.63637227393939	0.524533807904115	HSPA1A	TNFSF13B	HIST	TFRC	TNFSF13B->TFRC	HSPA1A->HIST	0.999999999995261	braak
CCL3:CXCL12->IFI44L:ITGA4	0.0007436032355649	0.0074900057191235	0.0992793948963727	0.920916438072765	CCL3	CXCL12	IFI44L	ITGA4	CXCL12->ITGA4	CCL3->IFI44L	0.999999999957626	braak
IFI44L:COL9A2->HIF1A:ITGA9_ITGB1	0.0007435717217213	0.0011004824836445	0.675677925612078	0.499245154066508	IFI44L	COL9A2	HIF1A	ITGA9_ITGB1	COL9A2->ITGA9_ITGB1	IFI44L->HIF1A	0.91552217245703	braak
MKI67:COL4A5->PICALM:CD47	0.0007435082391488	0.0004379286047707	1.69778413889644	0.0895485105805815	MKI67	COL4A5	PICALM	CD47	COL4A5->CD47	MKI67->PICALM	0.8973126264299085	braak
TMEM163:IL15RA->IFI44L:AXL	0.0007434777126504	0.0012090862097902	0.614908768812604	0.538614971536307	TMEM163	IL15RA	IFI44L	AXL	IL15RA->AXL	TMEM163->IFI44L	0.8726521497294469	braak
HIF1A:GSTO1->FRMD4A:RYR1	0.0007434258981274	0.0020262544847221	0.366896608364246	0.713696141438886	HIF1A	GSTO1	FRMD4A	RYR1	GSTO1->RYR1	HIF1A->FRMD4A	0.9366214727678838	braak
IFI44L:FSTL5->IFI44L:LILRB2	0.000743368071756	0.0007174774326435	1.03608564943573	0.300162186513836	IFI44L	FSTL5	IFI44L	LILRB2	FSTL5->LILRB2	IFI44L->IFI44L	0.870964403518933	braak
CD163:CXCL12->CD163:ITGA5	0.0007432972153925	0.0033194004770451	0.223925139654796	0.822815553772867	CD163	CXCL12	CD163	ITGA5	CXCL12->ITGA5	CD163->CD163	0.97241838173157	braak
GPNMB:VSTM1->HIST:LAMP1	0.0007432209888036	0.0010609163360832	0.700546276389213	0.483586215779834	GPNMB	VSTM1	HIST	LAMP1	VSTM1->LAMP1	GPNMB->HIST	0.8051576323813446	braak
HIF1A:FAM3C->AIF1:LAMP1	0.0007429337183376	0.0014939878139714	0.497282314748408	0.618989981319727	HIF1A	FAM3C	AIF1	LAMP1	FAM3C->LAMP1	HIF1A->AIF1	0.926881741383736	braak
CD163:HSPA8->HIST:ADRB2	0.0007429228221535	0.0013005256674693	0.571248104314002	0.567831474321523	CD163	HSPA8	HIST	ADRB2	HSPA8->ADRB2	CD163->HIST	0.9146399380685292	braak
HSPA1A:APP->CCL3:AGER	0.0007428278241597	0.0066376974718407	0.111910467042385	0.910894397241392	HSPA1A	APP	CCL3	AGER	APP->AGER	HSPA1A->CCL3	0.999999999971897	braak
HIF1A:CALM3->FRMD4A:INSR	0.0007427043720823	0.001037879925922	0.715597588442157	0.474239863124344	HIF1A	CALM3	FRMD4A	INSR	CALM3->INSR	HIF1A->FRMD4A	0.8515960384120875	braak
HIF1A:LGALS9->FRMD4A:SLC1A5	0.0007424360340557	0.0009243892309305	0.803163872115235	0.421880024081652	HIF1A	LGALS9	FRMD4A	SLC1A5	LGALS9->SLC1A5	HIF1A->FRMD4A	0.8355264225532554	braak
HIST:ADAM10->TMEM163:GPNMB	0.000742432876077	0.0010365222380715	0.716272983644161	0.473822805260168	HIST	ADAM10	TMEM163	GPNMB	ADAM10->GPNMB	HIST->TMEM163	0.9298614633259368	braak
CD163:ACTR2->FRMD4A:ADRB2	0.0007423521606126	0.0018882335523772	0.393146366707661	0.694211379891462	CD163	ACTR2	FRMD4A	ADRB2	ACTR2->ADRB2	CD163->FRMD4A	0.923943665660429	braak
TMEM163:LGALS9->TMEM163:MRC2	0.0007423389470654	0.0020317308585861	0.365372679126436	0.71483323249852	TMEM163	LGALS9	TMEM163	MRC2	LGALS9->MRC2	TMEM163->TMEM163	0.9237181278725846	braak
TMEM163:TF->MKI67:LDLR	0.0007419882018767	0.0006415063678539	1.15663419578979	0.247421845040693	TMEM163	TF	MKI67	LDLR	TF->LDLR	TMEM163->MKI67	0.8082317153161408	braak
TMEM163:ADAM15->HIST:ITGA5	0.000741969077323	0.0007998441241334	0.927642092922622	0.353593255436537	TMEM163	ADAM15	HIST	ITGA5	ADAM15->ITGA5	TMEM163->HIST	0.9670443965695226	braak
FRMD4A:LGALS9->PICALM:PTPRC	0.000741884079531	0.0125497295608823	0.0591155431622648	0.952860078639332	FRMD4A	LGALS9	PICALM	PTPRC	LGALS9->PTPRC	FRMD4A->PICALM	0.9881305730028092	braak
HIST:C3->HSPA1A:CD81	0.0007418404495194	0.0068251173711715	0.108692702143542	0.913446230406438	HIST	C3	HSPA1A	CD81	C3->CD81	HIST->HSPA1A	0.999999999952136	braak
AIF1:COL18A1->GPNMB:ITGA5	0.0007417175225086	0.0008431028505125	0.879747378457764	0.378996176913272	AIF1	COL18A1	GPNMB	ITGA5	COL18A1->ITGA5	AIF1->GPNMB	0.9620581995656264	braak
IFI44L:S100A4->CD163:EGFR	0.0007415829523594	0.0008720361269881	0.850403933287393	0.395100550102385	IFI44L	S100A4	CD163	EGFR	S100A4->EGFR	IFI44L->CD163	0.8940233000643303	braak
HIF1A:TIMP2->GPNMB:CD44	0.0007415523874798	0.0014266986123796	0.51976807227909	0.603225234989051	HIF1A	TIMP2	GPNMB	CD44	TIMP2->CD44	HIF1A->GPNMB	0.8322643970599489	braak
GPNMB:IGF1->HIF1A:IGF1R	0.000741498364706	0.0009953985550743	0.744926101134109	0.456316395200912	GPNMB	IGF1	HIF1A	IGF1R	IGF1->IGF1R	GPNMB->HIF1A	0.7911284248157823	braak
HSPA1A:SEMA4D->PICALM:PLXNB2	0.0007414895336709	0.0013300422894293	0.557493201204194	0.57719050297311	HSPA1A	SEMA4D	PICALM	PLXNB2	SEMA4D->PLXNB2	HSPA1A->PICALM	0.9692488527187548	braak
GPNMB:CCL5->CD163:CCR1	0.0007414796340758	0.0005831640419611	1.2714769442612	0.203559024553147	GPNMB	CCL5	CD163	CCR1	CCL5->CCR1	GPNMB->CD163	0.5057711839792055	braak
CD163:TNFSF13B->AIF1:TFRC	0.0007414393039419	0.0017623880201893	0.420701511499303	0.673973057296928	CD163	TNFSF13B	AIF1	TFRC	TNFSF13B->TFRC	CD163->AIF1	0.9336539189967438	braak
TMEM163:WNT5A->TMEM163:FZD3	0.000741349810758	0.0004606086710109	1.60950033600304	0.10750698159246	TMEM163	WNT5A	TMEM163	FZD3	WNT5A->FZD3	TMEM163->TMEM163	0.758575373494237	braak
HIST:PROS1->HIF1A:AXL	0.000741197284661	0.0013373434460299	0.554231066717685	0.579420719585958	HIST	PROS1	HIF1A	AXL	PROS1->AXL	HIST->HIF1A	0.8476934599783192	braak
TMEM163:TNFSF14->CD163:LTBR	0.0007411517741139	0.000554739689009	1.33603524102953	0.181537754877258	TMEM163	TNFSF14	CD163	LTBR	TNFSF14->LTBR	TMEM163->CD163	0.7777842252427098	braak
TMEM163:VEGFB->HSPA1A:ADRB2	0.0007410618828738	0.000905520122615	0.818382567505734	0.413138772633878	TMEM163	VEGFB	HSPA1A	ADRB2	VEGFB->ADRB2	TMEM163->HSPA1A	0.8758493933557298	braak
GPNMB:TGFB2->MKI67:TGFBR1_TGFBR2	0.0007410166300498	0.0014912024824931	0.49692556091442	0.61924154558483	GPNMB	TGFB2	MKI67	TGFBR1_TGFBR2	TGFB2->TGFBR1_TGFBR2	GPNMB->MKI67	0.9556403311592918	braak
CCL3:SPP1->HIST:PTGER4	0.0007410153946515	0.0007633947295096	0.970684451970933	0.331705436666814	CCL3	SPP1	HIST	PTGER4	SPP1->PTGER4	CCL3->HIST	0.8969782350459289	braak
TMEM163:C1QB->PICALM:C1QBP	0.0007408708935428	0.000558819943699	1.32577747429487	0.184913416398358	TMEM163	C1QB	PICALM	C1QBP	C1QB->C1QBP	TMEM163->PICALM	0.923971983727837	braak
HIF1A:GNAI2->HIST:C5AR1	0.0007408251046329	0.0012851055148346	0.576470255618099	0.564297369090277	HIF1A	GNAI2	HIST	C5AR1	GNAI2->C5AR1	HIF1A->HIST	0.8879472554697619	braak
AIF1:HLA-C->HIF1A:LILRB2	0.0007407709593583	0.0006558282669739	1.129519718289	0.25867865623354	AIF1	HLA-C	HIF1A	LILRB2	HLA-C->LILRB2	AIF1->HIF1A	0.9330487192657096	braak
MKI67:FARP2->HIST:PLXNA2	0.0007407642498285	0.0006512121372652	1.13751603730761	0.255322624213283	MKI67	FARP2	HIST	PLXNA2	FARP2->PLXNA2	MKI67->HIST	0.8904270339867464	braak
CD163:APOE->FRMD4A:SDC2	0.000740659319634	0.0007602650991558	0.974211916943773	0.329951328854843	CD163	APOE	FRMD4A	SDC2	APOE->SDC2	CD163->FRMD4A	0.8632209702393119	braak
TMEM163:IL6->CD163:HRH1	0.0007405959113841	0.0004208261049581	1.75986209662027	0.078431191306121	TMEM163	IL6	CD163	HRH1	IL6->HRH1	TMEM163->CD163	0.7187451059684342	braak
MKI67:FBN1->HIST:ITGB1	0.0007403411455384	0.0008615533452267	0.859309698743769	0.39016967468959	MKI67	FBN1	HIST	ITGB1	FBN1->ITGB1	MKI67->HIST	0.8904270339867464	braak
CD163:TGFB2->AIF1:ENG	0.0007403322702492	0.0005998050120604	1.23428823594856	0.217095517986611	CD163	TGFB2	AIF1	ENG	TGFB2->ENG	CD163->AIF1	0.7712442656810385	braak
GPNMB:ICAM1->IFI44L:IL2RA	0.0007401959040957	0.0044135984530996	0.167708030524602	0.866812978231121	GPNMB	ICAM1	IFI44L	IL2RA	ICAM1->IL2RA	GPNMB->IFI44L	0.9971067772839456	braak
HIF1A:SEMA3A->HIST:NRP2	0.0007401957255548	0.0005481771483908	1.35028562888413	0.176924380316468	HIF1A	SEMA3A	HIST	NRP2	SEMA3A->NRP2	HIF1A->HIST	0.7199588101473346	braak
CCL3:CDH1->HSPA1A:IGF1R	0.0007401427950504	0.0013978908440893	0.529471094384813	0.596478691184222	CCL3	CDH1	HSPA1A	IGF1R	CDH1->IGF1R	CCL3->HSPA1A	0.9308648521285758	braak
HIST:FABP5->PICALM:RXRA	0.0007400018016976	0.0009795050167948	0.755485463585603	0.449957751113414	HIST	FABP5	PICALM	RXRA	FABP5->RXRA	HIST->PICALM	0.843213509200341	braak
CD163:NECTIN3->CCL3:NECTIN1	0.0007399573345429	0.0052617885057024	0.140628482832596	0.888163445791876	CD163	NECTIN3	CCL3	NECTIN1	NECTIN3->NECTIN1	CD163->CCL3	0.97052653046907	braak
HIF1A:HLA-F->PICALM:LILRB2	0.0007398938883955	0.001774079754061	0.417057850247058	0.676636094061342	HIF1A	HLA-F	PICALM	LILRB2	HLA-F->LILRB2	HIF1A->PICALM	0.8846613599692607	braak
MKI67:ANXA1->TMEM163:DYSF	0.0007398475253854	0.0010529844294172	0.70261962543446	0.482292828682707	MKI67	ANXA1	TMEM163	DYSF	ANXA1->DYSF	MKI67->TMEM163	0.9130799922816786	braak
CD163:VEGFA->HSPA1A:NRP2	0.0007398285974719	0.0010953821832932	0.675406820337023	0.499417333493133	CD163	VEGFA	HSPA1A	NRP2	VEGFA->NRP2	CD163->HSPA1A	0.9586345131176384	braak
PICALM:GNAS->HSPA1A:VIPR1	0.0007398257463027	0.0007791403734143	0.949541021806743	0.342345518593915	PICALM	GNAS	HSPA1A	VIPR1	GNAS->VIPR1	PICALM->HSPA1A	0.9789322728912024	braak
HSPA1A:APP->CD163:RPSA	0.0007397344789505	0.0011120215502682	0.66521595626645	0.505912376199383	HSPA1A	APP	CD163	RPSA	APP->RPSA	HSPA1A->CD163	0.91778035728875	braak
HIF1A:YBX1->HIST:NOTCH1	0.0007396284170796	0.0013338208449422	0.554518562132392	0.579224005794167	HIF1A	YBX1	HIST	NOTCH1	YBX1->NOTCH1	HIF1A->HIST	0.8879472554697619	braak
AIF1:AGTRAP->AIF1:RACK1	0.0007395411762679	0.0005284577948397	1.39943280899508	0.161683234055116	AIF1	AGTRAP	AIF1	RACK1	AGTRAP->RACK1	AIF1->AIF1	0.7690379040210708	braak
TMEM163:PDGFA->HIF1A:PDGFRB	0.0007395165250322	0.0030965775586049	0.238817375323676	0.811247196460013	TMEM163	PDGFA	HIF1A	PDGFRB	PDGFA->PDGFRB	TMEM163->HIF1A	0.961567194298874	braak
ERN1:C3->MKI67:LRP1	0.0007394571291291	0.0014736420616058	0.501788832169573	0.615816069681296	ERN1	C3	MKI67	LRP1	C3->LRP1	ERN1->MKI67	0.9967127116836986	braak
IFI44L:CALR->HIF1A:TSHR	0.0007392261109966	0.0004469697751323	1.65386151843894	0.0981556529958238	IFI44L	CALR	HIF1A	TSHR	CALR->TSHR	IFI44L->HIF1A	0.9109553230047428	braak
GPNMB:TNFSF13B->HIST:CD40	0.0007391159554173	0.000495771333171	1.49084044591642	0.136003390056987	GPNMB	TNFSF13B	HIST	CD40	TNFSF13B->CD40	GPNMB->HIST	0.5185836298579041	braak
GPNMB:PIGF->FRMD4A:FLT1	0.00073910452893	0.0009631126668967	0.767412322912941	0.442836404124571	GPNMB	PIGF	FRMD4A	FLT1	PIGF->FLT1	GPNMB->FRMD4A	0.772962527063007	braak
CD163:HMGB1->HSPA1A:CXCR4	0.0007390561652716	0.0021002606560576	0.351887830274791	0.72492238627444	CD163	HMGB1	HSPA1A	CXCR4	HMGB1->CXCR4	CD163->HSPA1A	0.9586345131176384	braak
TMEM163:CD22->GPNMB:PTPRC	0.0007390450088806	0.000570238148272	1.29602870505969	0.194965595570007	TMEM163	CD22	GPNMB	PTPRC	CD22->PTPRC	TMEM163->GPNMB	0.860472405854332	braak
CCL3:HLA-DMB->GPNMB:CD4	0.0007390145612437	0.0010242347903054	0.721528470072186	0.470584430688223	CCL3	HLA-DMB	GPNMB	CD4	HLA-DMB->CD4	CCL3->GPNMB	0.9464859990375304	braak
IFI44L:GNAI2->HSPA1A:C5AR1	0.0007388244622878	0.0013849497299232	0.533466627939492	0.593710606252294	IFI44L	GNAI2	HSPA1A	C5AR1	GNAI2->C5AR1	IFI44L->HSPA1A	0.8604545849876045	braak
GPNMB:ARPC5->HIF1A:ADRB2	0.0007387702121691	0.0086586270393144	0.0853218655584501	0.932005508713777	GPNMB	ARPC5	HIF1A	ADRB2	ARPC5->ADRB2	GPNMB->HIF1A	0.9969051723150272	braak
GPNMB:CALM3->CD163:PDE1A	0.0007382924232923	0.0005400247145643	1.36714562015537	0.171579666347829	GPNMB	CALM3	CD163	PDE1A	CALM3->PDE1A	GPNMB->CD163	0.4710641748822214	braak
AIF1:MFNG->TMEM163:NOTCH2	0.0007381837209177	0.0004234673415054	1.74318925821653	0.0813005611843029	AIF1	MFNG	TMEM163	NOTCH2	MFNG->NOTCH2	AIF1->TMEM163	0.7351399827693568	braak
IFI44L:APP->IFI44L:NCSTN	0.0007380728764334	0.0013252631056924	0.556925544266049	0.577578301036779	IFI44L	APP	IFI44L	NCSTN	APP->NCSTN	IFI44L->IFI44L	0.8982946385193062	braak
TMEM163:LAMB2->CCL3:ITGA9_ITGB1	0.0007379729496102	0.0014554354283106	0.507046163131311	0.612122428435387	TMEM163	LAMB2	CCL3	ITGA9_ITGB1	LAMB2->ITGA9_ITGB1	TMEM163->CCL3	0.916317415737119	braak
HIST:ADM->TMEM163:ADRB2	0.0007379376339914	0.0005569220271469	1.32502863600467	0.185161653686318	HIST	ADM	TMEM163	ADRB2	ADM->ADRB2	HIST->TMEM163	0.9298614633259368	braak
TMEM163:NTN1->HIF1A:UNC5B	0.0007379307671642	0.0010282338428968	0.717668234966117	0.472961873695459	TMEM163	NTN1	HIF1A	UNC5B	NTN1->UNC5B	TMEM163->HIF1A	0.8776079797983456	braak
CCL3:ZP3->PICALM:MERTK	0.0007379200011499	0.00045165203309	1.63382415462954	0.102295778938829	CCL3	ZP3	PICALM	MERTK	ZP3->MERTK	CCL3->PICALM	0.5025687750798024	braak
TMEM163:TNFSF10->CD163:TNFRSF10B	0.0007373084938954	0.001375416394349	0.536062022326259	0.591915686185727	TMEM163	TNFSF10	CD163	TNFRSF10B	TNFSF10->TNFRSF10B	TMEM163->CD163	0.9210932871767692	braak
FRMD4A:ADAM9->FRMD4A:ITGA6	0.0007372508345099	0.0023517813261769	0.313486133384882	0.753911354118249	FRMD4A	ADAM9	FRMD4A	ITGA6	ADAM9->ITGA6	FRMD4A->FRMD4A	0.9411987883934312	braak
TMEM163:SELPLG->HSPA1A:ITGB2	0.0007372299338115	0.0005128187179206	1.43760340262318	0.150546614929059	TMEM163	SELPLG	HSPA1A	ITGB2	SELPLG->ITGB2	TMEM163->HSPA1A	0.8758493933557298	braak
FRMD4A:ADAM10->HIF1A:CD44	0.0007370318695682	0.0031571037860281	0.233451897536605	0.815410517821351	FRMD4A	ADAM10	HIF1A	CD44	ADAM10->CD44	FRMD4A->HIF1A	0.936495141331598	braak
MKI67:MPZ->CCL3:MPZL1	0.0007369645439568	0.0005551188570831	1.32757973279684	0.184316983601735	MKI67	MPZ	CCL3	MPZL1	MPZ->MPZL1	MKI67->CCL3	0.7221110418034782	braak
HIST:C3->CD163:ITGAM	0.0007368860607749	0.0228329153490067	0.0322729730089863	0.974254362388255	HIST	C3	CD163	ITGAM	C3->ITGAM	HIST->CD163	0.999999999988947	braak
FRMD4A:SLIT2->MKI67:ROBO1	0.0007368706139103	0.0012878364846004	0.572177153483123	0.567201963765358	FRMD4A	SLIT2	MKI67	ROBO1	SLIT2->ROBO1	FRMD4A->MKI67	0.8887992442674231	braak
HIST:CALCB->HSPA1A:TSHR	0.0007367942759779	0.0006454278476187	1.14155947670417	0.253637176276236	HIST	CALCB	HSPA1A	TSHR	CALCB->TSHR	HIST->HSPA1A	0.8825574847825108	braak
CD163:FABP5->FRMD4A:RXRA	0.000736764007893	0.0005984477483688	1.23112503957329	0.218276101789222	CD163	FABP5	FRMD4A	RXRA	FABP5->RXRA	CD163->FRMD4A	0.8632209702393119	braak
HIST:TXLNA->MKI67:STX1A	0.0007367201874634	0.0006950964202747	1.0598820048192	0.2891982833257	HIST	TXLNA	MKI67	STX1A	TXLNA->STX1A	HIST->MKI67	0.8851722699909655	braak
PICALM:ANOS1->HIST:FGFR1	0.0007366359623282	0.0005457208536916	1.34984022938652	0.177067237487152	PICALM	ANOS1	HIST	FGFR1	ANOS1->FGFR1	PICALM->HIST	0.6582902942062667	braak
CCL3:ZP3->HIST:MERTK	0.000736595973642	0.0004959425937954	1.48524442719237	0.137479087156545	CCL3	ZP3	HIST	MERTK	ZP3->MERTK	CCL3->HIST	0.7230106461758194	braak
CD163:HSPA1A->HIST:GRIN2D	0.0007365934446552	0.0004797887521297	1.53524533742318	0.124723575641762	CD163	HSPA1A	HIST	GRIN2D	HSPA1A->GRIN2D	CD163->HIST	0.711097053466797	braak
CCL3:SERPING1->MKI67:LRP1	0.0007365727640357	0.0034288781370874	0.214814506257562	0.829911942553708	CCL3	SERPING1	MKI67	LRP1	SERPING1->LRP1	CCL3->MKI67	0.999999999984369	braak
HIF1A:LGALS9->HSPA1A:LRP1	0.0007364896187993	0.0006384552216173	1.15354937020285	0.248684965717094	HIF1A	LGALS9	HSPA1A	LRP1	LGALS9->LRP1	HIF1A->HSPA1A	0.898781433166457	braak
AIF1:TXLNA->FRMD4A:STX3	0.0007363611419177	0.0010402825138747	0.707847274270717	0.479040105365211	AIF1	TXLNA	FRMD4A	STX3	TXLNA->STX3	AIF1->FRMD4A	0.8169015723016555	braak
PICALM:WNT5A->FRMD4A:FZD3	0.0007361952738028	0.0016838434081675	0.437211245554047	0.661958154940688	PICALM	WNT5A	FRMD4A	FZD3	WNT5A->FZD3	PICALM->FRMD4A	0.8985769957535774	braak
CCL3:VEGFA->HIST:ITGAV	0.0007361931655088	0.0023267471521782	0.316404455387292	0.751695535636725	CCL3	VEGFA	HIST	ITGAV	VEGFA->ITGAV	CCL3->HIST	0.9645047353170292	braak
PICALM:ARF6->ERN1:PLD1	0.0007361273587622	0.001062250455472	0.692988508472913	0.488316763158404	PICALM	ARF6	ERN1	PLD1	ARF6->PLD1	PICALM->ERN1	0.8584934052514098	braak
TMEM163:C1QA->HIF1A:CD33	0.000736080273172	0.0006152866730584	1.19632084588016	0.231571376948373	TMEM163	C1QA	HIF1A	CD33	C1QA->CD33	TMEM163->HIF1A	0.8186423226741039	braak
HIF1A:HSPA8->HIST:LDLR	0.0007360130177938	0.0003657185493329	2.01251213299484	0.0441659789992735	HIF1A	HSPA8	HIST	LDLR	HSPA8->LDLR	HIF1A->HIST	0.6240092864657303	braak
HIF1A:GSTP1->HIF1A:TRAF2	0.000735903786567	0.0012190649442867	0.603662495600369	0.546068053600309	HIF1A	GSTP1	HIF1A	TRAF2	GSTP1->TRAF2	HIF1A->HIF1A	0.880238687069316	braak
CD163:CD55->HIF1A:ADGRE5	0.0007358675565884	0.0009250660744909	0.795475671284736	0.426336857434369	CD163	CD55	HIF1A	ADGRE5	CD55->ADGRE5	CD163->HIF1A	0.7522399613364883	braak
FRMD4A:SPON2->PICALM:ITGB2	0.0007358137314438	0.000589186346447	1.24886419361373	0.211714749913577	FRMD4A	SPON2	PICALM	ITGB2	SPON2->ITGB2	FRMD4A->PICALM	0.5520992714710602	braak
IFI44L:CXADR->IFI44L:JAML	0.0007357604259977	0.0014512922835172	0.506969157318591	0.61217645960917	IFI44L	CXADR	IFI44L	JAML	CXADR->JAML	IFI44L->IFI44L	0.9030302777017264	braak
IFI44L:JAML->IFI44L:CXADR	0.0007357604259977	0.0014512922835172	0.506969157318591	0.61217645960917	IFI44L	JAML	IFI44L	CXADR	JAML->CXADR	IFI44L->IFI44L	0.9030302777017264	braak
GPNMB:CALM1->FRMD4A:CACNA1C	0.0007357578464773	0.001525532822333	0.482295651529907	0.629595935906584	GPNMB	CALM1	FRMD4A	CACNA1C	CALM1->CACNA1C	GPNMB->FRMD4A	0.8552768855540643	braak
HIST:FGF20->FRMD4A:FGFR1	0.0007356200103817	0.0011630182255977	0.632509443266611	0.527054039811389	HIST	FGF20	FRMD4A	FGFR1	FGF20->FGFR1	HIST->FRMD4A	0.9782563026797528	braak
TMEM163:IL1A->MKI67:IL1R2_IL1RAP	0.0007355532587232	0.0014807394271537	0.496747263721568	0.619367288217085	TMEM163	IL1A	MKI67	IL1R2_IL1RAP	IL1A->IL1R2_IL1RAP	TMEM163->MKI67	0.8476068374445733	braak
HIF1A:APP->GPNMB:NCSTN	0.0007354988309818	0.0006240832338427	1.17852682318188	0.238586645335889	HIF1A	APP	GPNMB	NCSTN	APP->NCSTN	HIF1A->GPNMB	0.6455266378135525	braak
HSPA1A:ANXA1->AIF1:FPR1	0.0007354515983912	0.000498587790067	1.47506941213373	0.140193882966205	HSPA1A	ANXA1	AIF1	FPR1	ANXA1->FPR1	HSPA1A->AIF1	0.9097857316346551	braak
TMEM163:CXCL12->PICALM:CD4	0.0007353932865987	0.0005338409931481	1.37755117354707	0.168341904786447	TMEM163	CXCL12	PICALM	CD4	CXCL12->CD4	TMEM163->PICALM	0.923971983727837	braak
GPNMB:SEMA4D->TMEM163:PLXNB2	0.0007352957118146	0.0027882816780864	0.263709264954655	0.792003955784573	GPNMB	SEMA4D	TMEM163	PLXNB2	SEMA4D->PLXNB2	GPNMB->TMEM163	0.96086168026249	braak
MKI67:LAMB3->MKI67:ITGA9_ITGB1	0.0007352309142654	0.0005988303639772	1.22777827994935	0.219530211335078	MKI67	LAMB3	MKI67	ITGA9_ITGB1	LAMB3->ITGA9_ITGB1	MKI67->MKI67	0.8567675402291701	braak
TMEM163:LGALS1->CD163:PTPRC	0.0007351540359047	0.0010985274947595	0.669217693149971	0.503356621351978	TMEM163	LGALS1	CD163	PTPRC	LGALS1->PTPRC	TMEM163->CD163	0.9018344960682404	braak
FRMD4A:IL1B->CCL3:ADRB2	0.0007351264391897	0.0003871539511349	1.89879616890052	0.0575912811214909	FRMD4A	IL1B	CCL3	ADRB2	IL1B->ADRB2	FRMD4A->CCL3	0.3165966963738171	braak
HSPA1A:TOR2A->ERN1:ATP5F1B	0.0007350127113355	0.0066216733189559	0.111001053046735	0.911615511683318	HSPA1A	TOR2A	ERN1	ATP5F1B	TOR2A->ATP5F1B	HSPA1A->ERN1	0.9625859414682724	braak
HSPA1A:LGALS9->HIF1A:LRP1	0.0007350108193976	0.0008601701235628	0.854494708968997	0.392830939809752	HSPA1A	LGALS9	HIF1A	LRP1	LGALS9->LRP1	HSPA1A->HIF1A	0.9444996054190036	braak
PICALM:SPP1->MKI67:CD44	0.0007350084508428	0.0005702489852436	1.28892548669571	0.197423992559634	PICALM	SPP1	MKI67	CD44	SPP1->CD44	PICALM->MKI67	0.8688563634515848	braak
CD163:SELPLG->FRMD4A:SELL	0.0007350004927183	0.0003873338646248	1.89758903066806	0.0577502405451689	CD163	SELPLG	FRMD4A	SELL	SELPLG->SELL	CD163->FRMD4A	0.7843876266122141	braak
HIST:TGFB1->IFI44L:TGFBR1_TGFBR2	0.0007348791588584	0.0094976707751677	0.0773746717753005	0.938325489360254	HIST	TGFB1	IFI44L	TGFBR1_TGFBR2	TGFB1->TGFBR1_TGFBR2	HIST->IFI44L	0.999999999949211	braak
GPNMB:TNFSF10->PICALM:TNFRSF11B	0.000734875854752	0.0008734615646897	0.841337368992418	0.400158961531761	GPNMB	TNFSF10	PICALM	TNFRSF11B	TNFSF10->TNFRSF11B	GPNMB->PICALM	0.6846539128759014	braak
MKI67:HSPA8->MKI67:LDLR	0.0007348241475252	0.0012805044152513	0.573855223592526	0.566065775331876	MKI67	HSPA8	MKI67	LDLR	HSPA8->LDLR	MKI67->MKI67	0.8765291631240282	braak
TMEM163:WNT5A->CD163:LDLR	0.0007347127780221	0.0005857894899219	1.25422663032077	0.209759643060709	TMEM163	WNT5A	CD163	LDLR	WNT5A->LDLR	TMEM163->CD163	0.7777842252427098	braak
HSPA1A:HLA-DRB1->PICALM:CD4	0.0007344393096532	0.0038562920859741	0.190452199490917	0.848954796843093	HSPA1A	HLA-DRB1	PICALM	CD4	HLA-DRB1->CD4	HSPA1A->PICALM	0.9990225639618217	braak
PICALM:VCL->CD163:ITGB5	0.0007343199932519	0.0008265156242488	0.888452645912515	0.374297317322159	PICALM	VCL	CD163	ITGB5	VCL->ITGB5	PICALM->CD163	0.8026466911055546	braak
GPNMB:LAMC1->HIF1A:ITGA9_ITGB1	0.000734271817263	0.000604912615669	1.21384774964717	0.224805868539004	GPNMB	LAMC1	HIF1A	ITGA9_ITGB1	LAMC1->ITGA9_ITGB1	GPNMB->HIF1A	0.6368644756557954	braak
CD163:AFDN->PICALM:EPHB6	0.0007342262807264	0.0020564147168852	0.357041930646414	0.721060415600937	CD163	AFDN	PICALM	EPHB6	AFDN->EPHB6	CD163->PICALM	0.9281203877977092	braak
PICALM:CALM3->HSPA1A:GP6	0.0007340681234971	0.0007524484952827	0.97557258483351	0.329276315722041	PICALM	CALM3	HSPA1A	GP6	CALM3->GP6	PICALM->HSPA1A	0.9789322728912024	braak
HIF1A:LGALS1->HIF1A:CD69	0.0007339826271972	0.0004009442191383	1.83063526585997	0.0671550011326534	HIF1A	LGALS1	HIF1A	CD69	LGALS1->CD69	HIF1A->HIF1A	0.5289672278759272	braak
TMEM163:IL1B->HIF1A:SIGIRR	0.0007339405093329	0.0012261718042896	0.598562539739796	0.54946464266117	TMEM163	IL1B	HIF1A	SIGIRR	IL1B->SIGIRR	TMEM163->HIF1A	0.8953438446446101	braak
AIF1:CALM3->HIF1A:PDE1C	0.0007338215440622	0.001388966305864	0.528322062935678	0.597275820931902	AIF1	CALM3	HIF1A	PDE1C	CALM3->PDE1C	AIF1->HIF1A	0.9330487192657096	braak
AIF1:TNFSF10->CD163:TNFRSF11B	0.0007335956693131	0.0005831418081665	1.25800561551167	0.208389725395529	AIF1	TNFSF10	CD163	TNFRSF11B	TNFSF10->TNFRSF11B	AIF1->CD163	0.9306205329361366	braak
FRMD4A:LGALS8->GPNMB:ITGA3	0.0007334926233812	0.0005575362531187	1.31559628504558	0.188309581116904	FRMD4A	LGALS8	GPNMB	ITGA3	LGALS8->ITGA3	FRMD4A->GPNMB	0.4746646466169893	braak
IFI44L:GNAI2->FRMD4A:IGF1R	0.0007334900907048	0.0021021827043771	0.348918335774355	0.727150619288966	IFI44L	GNAI2	FRMD4A	IGF1R	GNAI2->IGF1R	IFI44L->FRMD4A	0.9938406944345952	braak
AIF1:SERPINE1->IFI44L:ITGB5	0.0007334424376577	0.0008513831147609	0.861471674668644	0.388978315164039	AIF1	SERPINE1	IFI44L	ITGB5	SERPINE1->ITGB5	AIF1->IFI44L	0.8615628785340974	braak
TMEM163:LAMB2->CD163:ITGA9_ITGB1	0.0007333402776792	0.0011344936603135	0.646403151760762	0.518018299794803	TMEM163	LAMB2	CD163	ITGA9_ITGB1	LAMB2->ITGA9_ITGB1	TMEM163->CD163	0.9031191168404784	braak
CD163:B2M->HIF1A:CD247	0.0007330977996556	0.0006664107318878	1.10006901836477	0.271302051432241	CD163	B2M	HIF1A	CD247	B2M->CD247	CD163->HIF1A	0.7183665793616529	braak
PICALM:ARPC5->GPNMB:ADRB2	0.0007330691805683	0.0010795538030603	0.679048305411179	0.497107255359293	PICALM	ARPC5	GPNMB	ADRB2	ARPC5->ADRB2	PICALM->GPNMB	0.7314398134614588	braak
PICALM:F13A1->TMEM163:ITGB1	0.0007330404893633	0.001505089202661	0.487041225242559	0.626229116456113	PICALM	F13A1	TMEM163	ITGB1	F13A1->ITGB1	PICALM->TMEM163	0.9874326608538486	braak
IFI44L:ARPC5->HIST:ADRB2	0.0007330252179099	0.0007449027018547	0.984054986087212	0.325088477862058	IFI44L	ARPC5	HIST	ADRB2	ARPC5->ADRB2	IFI44L->HIST	0.8689018186108824	braak
TMEM163:TNF->HIST:VSIR	0.0007330020720408	0.0004033018086206	1.817502566001	0.069140195759857	TMEM163	TNF	HIST	VSIR	TNF->VSIR	TMEM163->HIST	0.9670443965695226	braak
PICALM:VEGFB->HSPA1A:ADRB2	0.0007329384104314	0.00178646613302	0.410272770854292	0.681605864040806	PICALM	VEGFB	HSPA1A	ADRB2	VEGFB->ADRB2	PICALM->HSPA1A	0.9918877577835632	braak
IFI44L:CALM1->HIST:INSR	0.0007328970418024	0.0032771523760342	0.223638377990017	0.823038698584619	IFI44L	CALM1	HIST	INSR	CALM1->INSR	IFI44L->HIST	0.9582287000058124	braak
FRMD4A:IGSF11->TMEM163:VSIR	0.0007328767324716	0.0018678362283119	0.392366697552506	0.694787288768625	FRMD4A	IGSF11	TMEM163	VSIR	IGSF11->VSIR	FRMD4A->TMEM163	0.8888776649833422	braak
MKI67:ICAM1->MKI67:IL2RA	0.0007328309080716	0.001475527188659	0.496657000768372	0.6194309496707	MKI67	ICAM1	MKI67	IL2RA	ICAM1->IL2RA	MKI67->MKI67	0.8935665093840532	braak
MKI67:IGSF11->FRMD4A:VSIR	0.0007327703528941	0.0027743827062751	0.264120141477506	0.791687344150444	MKI67	IGSF11	FRMD4A	VSIR	IGSF11->VSIR	MKI67->FRMD4A	0.9887981564110828	braak
ERN1:TF->HSPA1A:ADRB2	0.0007327007616516	0.0005816569725142	1.25967846389686	0.207785377421834	ERN1	TF	HSPA1A	ADRB2	TF->ADRB2	ERN1->HSPA1A	0.8479696727285561	braak
HSPA1A:TGFB2->GPNMB:ACVR1B_TGFBR2	0.000732695551209	0.0006993866131511	1.04762593025308	0.294810985773321	HSPA1A	TGFB2	GPNMB	ACVR1B_TGFBR2	TGFB2->ACVR1B_TGFBR2	HSPA1A->GPNMB	0.999999999926149	braak
GPNMB:CALM3->HSPA1A:ESR1	0.0007326860185206	0.0010294058257238	0.711756238610254	0.476615735772456	GPNMB	CALM3	HSPA1A	ESR1	CALM3->ESR1	GPNMB->HSPA1A	0.941949866943466	braak
HSPA1A:VEGFB->FRMD4A:NRP1	0.0007326515836257	0.0006785322162019	1.07975946628859	0.280249305435039	HSPA1A	VEGFB	FRMD4A	NRP1	VEGFB->NRP1	HSPA1A->FRMD4A	0.8971130901035707	braak
FRMD4A:PTPN6->GPNMB:CLEC12A	0.0007326194067497	0.0003493518502358	2.09708179949567	0.0359863348480501	FRMD4A	PTPN6	GPNMB	CLEC12A	PTPN6->CLEC12A	FRMD4A->GPNMB	0.201391415204684	braak
HIST:VEGFA->TMEM163:SIRPA	0.0007324413660368	0.0010500238120361	0.69754738667928	0.485460294787594	HIST	VEGFA	TMEM163	SIRPA	VEGFA->SIRPA	HIST->TMEM163	0.9298614633259368	braak
CCL3:SEMA4A->TMEM163:LILRB2	0.0007316915131141	0.0034516105106059	0.211985538595938	0.832118316468619	CCL3	SEMA4A	TMEM163	LILRB2	SEMA4A->LILRB2	CCL3->TMEM163	0.9936452514567142	braak
AIF1:FAM3C->GPNMB:LAMP1	0.0007315569463005	0.001151159912521	0.635495501835522	0.525105299497416	AIF1	FAM3C	GPNMB	LAMP1	FAM3C->LAMP1	AIF1->GPNMB	0.9620581995656264	braak
IFI44L:TNFSF13B->TMEM163:CD40	0.00073153209103	0.0005264716954939	1.38949937345386	0.164680951313208	IFI44L	TNFSF13B	TMEM163	CD40	TNFSF13B->CD40	IFI44L->TMEM163	0.8499867244084173	braak
PICALM:LIN7C->AIF1:ABCA1	0.0007314564109215	0.0017372906950146	0.421032826009255	0.673731111877276	PICALM	LIN7C	AIF1	ABCA1	LIN7C->ABCA1	PICALM->AIF1	0.9194811044587968	braak
HSPA1A:TNF->IFI44L:TRPM2	0.0007313444798316	0.0037659099262733	0.194201267196902	0.8460182906807	HSPA1A	TNF	IFI44L	TRPM2	TNF->TRPM2	HSPA1A->IFI44L	0.9627457407833871	braak
CD163:COL5A1->FRMD4A:SDC3	0.0007310159304273	0.0004624505057957	1.58074414724545	0.113936549772602	CD163	COL5A1	FRMD4A	SDC3	COL5A1->SDC3	CD163->FRMD4A	0.8105359616734471	braak
HIF1A:GNAI2->FRMD4A:ADORA1	0.0007310036016914	0.0007922264377129	0.92272053404547	0.35615286209038	HIF1A	GNAI2	FRMD4A	ADORA1	GNAI2->ADORA1	HIF1A->FRMD4A	0.8179787137887056	braak
HIF1A:CALM3->TMEM163:CACNA1C	0.0007309519475089	0.0008077938729176	0.904874339872015	0.365531962507447	HIF1A	CALM3	TMEM163	CACNA1C	CALM3->CACNA1C	HIF1A->TMEM163	0.8547401529309475	braak
MKI67:TNFSF13B->CD163:CD40	0.0007309237549669	0.0006243821111538	1.1706353239625	0.24174539228918	MKI67	TNFSF13B	CD163	CD40	TNFSF13B->CD40	MKI67->CD163	0.9080970647056864	braak
TMEM163:EFNB2->FRMD4A:EPHB6	0.0007307886894975	0.0010102864065445	0.72334803751053	0.469466086858189	TMEM163	EFNB2	FRMD4A	EPHB6	EFNB2->EPHB6	TMEM163->FRMD4A	0.8672955222536649	braak
HIF1A:TNF->HIF1A:TNFRSF1B	0.0007307388597364	0.0034081721082962	0.214407851633342	0.830229019316273	HIF1A	TNF	HIF1A	TNFRSF1B	TNF->TNFRSF1B	HIF1A->HIF1A	0.9410276368563868	braak
PICALM:COL18A1->CD163:ITGA10_ITGB1	0.0007305945347106	0.0010708443896839	0.68226022543411	0.495074418676232	PICALM	COL18A1	CD163	ITGA10_ITGB1	COL18A1->ITGA10_ITGB1	PICALM->CD163	0.8283082853812205	braak
HIST:CLEC2D->MKI67:KLRB1	0.0007304906787934	0.0007661688606406	0.953433004550254	0.340370725658641	HIST	CLEC2D	MKI67	KLRB1	CLEC2D->KLRB1	HIST->MKI67	0.8876778034321003	braak
MKI67:CALM3->MKI67:INSR	0.0007304374310142	0.0024635529054294	0.296497562282665	0.766850128340355	MKI67	CALM3	MKI67	INSR	CALM3->INSR	MKI67->MKI67	0.956676866072528	braak
PICALM:LGALS9->FRMD4A:LRP1	0.0007304100969204	0.0045868279918769	0.159240786489909	0.873479170848187	PICALM	LGALS9	FRMD4A	LRP1	LGALS9->LRP1	PICALM->FRMD4A	0.9698630793555733	braak
FRMD4A:WNT5B->PICALM:FZD2_LRP6	0.0007304019820335	0.0014615435811406	0.499746973992716	0.617253252088408	FRMD4A	WNT5B	PICALM	FZD2_LRP6	WNT5B->FZD2_LRP6	FRMD4A->PICALM	0.8294531423459912	braak
CCL3:CALM3->CCL3:GRM7	0.0007303072109616	0.0003662718444519	1.99389393977154	0.0461636463822733	CCL3	CALM3	CCL3	GRM7	CALM3->GRM7	CCL3->CCL3	0.3293770048061264	braak
MKI67:IGF1->MKI67:IGF1R	0.0007302849952422	0.0006559193328333	1.11337623193347	0.265546878541772	MKI67	IGF1	MKI67	IGF1R	IGF1->IGF1R	MKI67->MKI67	0.8567675402291701	braak
HIST:LMAN1->IFI44L:MCFD2	0.0007300468661458	0.0008006574052246	0.911809297437274	0.36186911518503	HIST	LMAN1	IFI44L	MCFD2	LMAN1->MCFD2	HIST->IFI44L	0.9091736476041798	braak
HIST:SERPINE1->MKI67:ITGB5	0.0007300285046211	0.0007719236686148	0.945726286552524	0.344288211449653	HIST	SERPINE1	MKI67	ITGB5	SERPINE1->ITGB5	HIST->MKI67	0.8876778034321003	braak
HIST:HLA-C->HIST:LILRA1	0.0007296889411759	0.0006164481070645	1.18369889178617	0.236532277820919	HIST	HLA-C	HIST	LILRA1	HLA-C->LILRA1	HIST->HIST	0.9272065290580024	braak
TMEM163:SPP1->HSPA1A:ITGA4_ITGB1	0.000729508636896	0.00073838626558	0.987976985626815	0.323163919579585	TMEM163	SPP1	HSPA1A	ITGA4_ITGB1	SPP1->ITGA4_ITGB1	TMEM163->HSPA1A	0.8758493933557298	braak
HIF1A:TNFSF10->IFI44L:TNFRSF10D	0.0007294340734167	0.0017821411735027	0.409302071161424	0.682317995760445	HIF1A	TNFSF10	IFI44L	TNFRSF10D	TNFSF10->TNFRSF10D	HIF1A->IFI44L	0.99282915599267	braak
AIF1:S100A4->TMEM163:CCR5	0.0007293520337897	0.0048237640369896	0.151199774324977	0.879818128311042	AIF1	S100A4	TMEM163	CCR5	S100A4->CCR5	AIF1->TMEM163	0.9771156625007336	braak
MKI67:PDGFB->TMEM163:ITGAV	0.0007293058146756	0.0012673381496462	0.575462685218832	0.564978420025532	MKI67	PDGFB	TMEM163	ITGAV	PDGFB->ITGAV	MKI67->TMEM163	0.9130799922816786	braak
GPNMB:HLA-DQA1->HIST:CD4	0.000729212647218	0.0016531225930126	0.441112262514732	0.659131726468257	GPNMB	HLA-DQA1	HIST	CD4	HLA-DQA1->CD4	GPNMB->HIST	0.8935778175378332	braak
PICALM:APOE->HIST:LRP6	0.0007291470671229	0.0006018040353413	1.21160215668767	0.225664708615009	PICALM	APOE	HIST	LRP6	APOE->LRP6	PICALM->HIST	0.7341057000497545	braak
MKI67:WNT5B->GPNMB:FZD1_LRP6	0.0007291468111135	0.0014389114980338	0.506734995244556	0.612340772524756	MKI67	WNT5B	GPNMB	FZD1_LRP6	WNT5B->FZD1_LRP6	MKI67->GPNMB	0.906318014122797	braak
CD163:ICAM1->ERN1:ITGAM_ITGB2	0.0007289421966079	0.0028446898506097	0.256246633161685	0.797760402277421	CD163	ICAM1	ERN1	ITGAM_ITGB2	ICAM1->ITGAM_ITGB2	CD163->ERN1	0.9448676572343894	braak
HSPA1A:FAM3C->HSPA1A:CLEC2D	0.0007289328189554	0.0018876373122166	0.386161480406146	0.699377079515148	HSPA1A	FAM3C	HSPA1A	CLEC2D	FAM3C->CLEC2D	HSPA1A->HSPA1A	0.9770759139210484	braak
TMEM163:RARRES1->FRMD4A:NRP2	0.0007289248428083	0.0006021432560991	1.21055053830618	0.226067710516947	TMEM163	RARRES1	FRMD4A	NRP2	RARRES1->NRP2	TMEM163->FRMD4A	0.7423523059846052	braak
MKI67:HLA-DQB1->HIST:CD4	0.0007287893739778	0.0007926062461867	0.919484772526171	0.357842066800809	MKI67	HLA-DQB1	HIST	CD4	HLA-DQB1->CD4	MKI67->HIST	0.8904270339867464	braak
CCL3:PSEN1->IFI44L:NCSTN	0.000728745100917	0.0017807308651229	0.409239327059539	0.682364036284868	CCL3	PSEN1	IFI44L	NCSTN	PSEN1->NCSTN	CCL3->IFI44L	0.9700009201622876	braak
PICALM:GDF11->GPNMB:ANTXR1	0.000728550335053	0.0009949316309038	0.732261707662524	0.464008846710059	PICALM	GDF11	GPNMB	ANTXR1	GDF11->ANTXR1	PICALM->GPNMB	0.7140915368200259	braak
ERN1:APOE->MKI67:LRP8	0.0007284184690965	0.0049285917102059	0.147794443509723	0.882504994617753	ERN1	APOE	MKI67	LRP8	APOE->LRP8	ERN1->MKI67	0.9967127116836986	braak
MKI67:ADAM10->TMEM163:TSPAN15	0.0007283941563678	0.0035163230777034	0.20714653923198	0.835895417183095	MKI67	ADAM10	TMEM163	TSPAN15	ADAM10->TSPAN15	MKI67->TMEM163	0.9729620962756588	braak
IFI44L:BMP1->CD163:BMPR2	0.0007281399470592	0.0006361734432591	1.14456199763537	0.252390642046485	IFI44L	BMP1	CD163	BMPR2	BMP1->BMPR2	IFI44L->CD163	0.8560224022268923	braak
GPNMB:PTDSS1->HSPA1A:SCARB1	0.0007280917940764	0.0008888194073747	0.81916729994333	0.412690968803138	GPNMB	PTDSS1	HSPA1A	SCARB1	PTDSS1->SCARB1	GPNMB->HSPA1A	0.941949866943466	braak
AIF1:COL8A2->HIST:ITGA1_ITGB1	0.0007280636443258	0.0043416590124326	0.167692497785057	0.866825198512543	AIF1	COL8A2	HIST	ITGA1_ITGB1	COL8A2->ITGA1_ITGB1	AIF1->HIST	0.9535077183637972	braak
IFI44L:TGFB1->FRMD4A:ITGB1	0.0007279825371531	0.0043483124010351	0.167417257550281	0.867041747246905	IFI44L	TGFB1	FRMD4A	ITGB1	TGFB1->ITGB1	IFI44L->FRMD4A	0.9938406944345952	braak
MKI67:SELPLG->HIST:ITGAM	0.0007278445374623	0.000804021618442	0.905254934404193	0.365330345028008	MKI67	SELPLG	HIST	ITGAM	SELPLG->ITGAM	MKI67->HIST	0.8904270339867464	braak
HSPA1A:CD99->IFI44L:CD99L2	0.0007278107713801	0.0017190484789109	0.423380015344984	0.672018023323946	HSPA1A	CD99	IFI44L	CD99L2	CD99->CD99L2	HSPA1A->IFI44L	0.911364238282124	braak
ERN1:IRAK4->AIF1:TLR7	0.0007277997697621	0.003841478266897	0.189458255181023	0.849733670068382	ERN1	IRAK4	AIF1	TLR7	IRAK4->TLR7	ERN1->AIF1	0.999999999938168	braak
CD163:RPS19->IFI44L:C5AR1	0.000727708888044	0.0019613134752593	0.37103140177415	0.710614143157228	CD163	RPS19	IFI44L	C5AR1	RPS19->C5AR1	CD163->IFI44L	0.9844838839489164	braak
HIST:CALM3->IFI44L:INSR	0.0007276916369079	0.0004119752577337	1.76634791349111	0.0773374978210083	HIST	CALM3	IFI44L	INSR	CALM3->INSR	HIST->IFI44L	0.8904950651584783	braak
CCL3:HMGB1->MKI67:TLR2	0.0007276875908075	0.0020539091545893	0.354293951697708	0.723118600019704	CCL3	HMGB1	MKI67	TLR2	HMGB1->TLR2	CCL3->MKI67	0.999999999984369	braak
ERN1:ADAM15->AIF1:ITGB1	0.0007276144556959	0.001404753047256	0.51796609882232	0.604481922690814	ERN1	ADAM15	AIF1	ITGB1	ADAM15->ITGB1	ERN1->AIF1	0.98332467607835	braak
IFI44L:WNT5A->GPNMB:ANTXR1	0.0007274004420328	0.0008842755983954	0.822594724260998	0.410738499811983	IFI44L	WNT5A	GPNMB	ANTXR1	WNT5A->ANTXR1	IFI44L->GPNMB	0.8762339424260686	braak
HIST:HLA-B->TMEM163:LILRB2	0.0007272741607029	0.0005694782398896	1.27708858699121	0.201570973714091	HIST	HLA-B	TMEM163	LILRB2	HLA-B->LILRB2	HIST->TMEM163	0.9298614633259368	braak
HSPA1A:VEGFA->HIF1A:EPHB2	0.0007270949524223	0.0006244356333499	1.16440336455763	0.244260584735124	HSPA1A	VEGFA	HIF1A	EPHB2	VEGFA->EPHB2	HSPA1A->HIF1A	0.9444996054190036	braak
TMEM163:WNT2B->FRMD4A:FZD2_LRP6	0.0007270243292494	0.0008809856509332	0.825239694289383	0.409235521766263	TMEM163	WNT2B	FRMD4A	FZD2_LRP6	WNT2B->FZD2_LRP6	TMEM163->FRMD4A	0.8641870010280356	braak
HSPA1A:PROS1->CD163:AXL	0.0007269812961593	0.0008893532295486	0.81742694803992	0.413684480791974	HSPA1A	PROS1	CD163	AXL	PROS1->AXL	HSPA1A->CD163	0.9014480865259688	braak
PICALM:COL18A1->TMEM163:ITGB5	0.0007268158912633	0.0010599407246652	0.685713714314403	0.492893656832989	PICALM	COL18A1	TMEM163	ITGB5	COL18A1->ITGB5	PICALM->TMEM163	0.9874326608538486	braak
CD163:HLA-B->PICALM:CANX	0.0007267716448657	0.0045291429988694	0.160465599131481	0.872514318357323	CD163	HLA-B	PICALM	CANX	HLA-B->CANX	CD163->PICALM	0.9626251552690508	braak
TMEM163:ADAM15->TMEM163:ITGA9	0.000726621269306	0.0006374998609986	1.13979831802282	0.25437033463896	TMEM163	ADAM15	TMEM163	ITGA9	ADAM15->ITGA9	TMEM163->TMEM163	0.7856931452523014	braak
HSPA1A:VEGFA->AIF1:SIRPA	0.0007266166003623	0.0019805024578651	0.366884977838174	0.713704817237838	HSPA1A	VEGFA	AIF1	SIRPA	VEGFA->SIRPA	HSPA1A->AIF1	0.9338646083179846	braak
HIST:HLA-DRB1->HIST:LAG3	0.0007265582778337	0.0009975653071413	0.728331541436445	0.466410658797274	HIST	HLA-DRB1	HIST	LAG3	HLA-DRB1->LAG3	HIST->HIST	0.9428562018885231	braak
HIF1A:COL9A2->MKI67:CD44	0.0007265495966971	0.0005425048381875	1.33924998553836	0.180489304762149	HIF1A	COL9A2	MKI67	CD44	COL9A2->CD44	HIF1A->MKI67	0.7735340236425123	braak
AIF1:CALR->AIF1:ITGAV	0.0007264422459786	0.0051666314199195	0.140602684212753	0.888183827610758	AIF1	CALR	AIF1	ITGAV	CALR->ITGAV	AIF1->AIF1	0.9716625068371768	braak
GPNMB:CALCB->FRMD4A:TSHR	0.000726404846517	0.001125269475931	0.645538568364707	0.518578232843698	GPNMB	CALCB	FRMD4A	TSHR	CALCB->TSHR	GPNMB->FRMD4A	0.8010773724746638	braak
GPNMB:FARP2->CCL3:PLXNA4	0.0007264025074673	0.0003972693153844	1.82848883449351	0.0674762198850761	GPNMB	FARP2	CCL3	PLXNA4	FARP2->PLXNA4	GPNMB->CCL3	0.9295024381691396	braak
GPNMB:GDF11->CD163:ACVR1B_ACVR2B	0.0007263680491934	0.0007919542076197	0.917184405619402	0.359046017067097	GPNMB	GDF11	CD163	ACVR1B_ACVR2B	GDF11->ACVR1B_ACVR2B	GPNMB->CD163	0.6886761416016722	braak
MKI67:SORBS1->HIF1A:ITGB5	0.0007263090810956	0.0007563647513176	0.960262994580795	0.336922869446861	MKI67	SORBS1	HIF1A	ITGB5	SORBS1->ITGB5	MKI67->HIF1A	0.8512237287778912	braak
TMEM163:GSTP1->TMEM163:TRAF2	0.0007262820723399	0.0016494803412203	0.440309626123005	0.659712869760382	TMEM163	GSTP1	TMEM163	TRAF2	GSTP1->TRAF2	TMEM163->TMEM163	0.9134818231862464	braak
HIF1A:LAMA2->AIF1:RPSA	0.0007262137194523	0.0008951747047646	0.811253619642095	0.417220039031053	HIF1A	LAMA2	AIF1	RPSA	LAMA2->RPSA	HIF1A->AIF1	0.8956231273831311	braak
FRMD4A:TNF->FRMD4A:TNFRSF21	0.0007261442856038	0.0004354905842835	1.6674167291089	0.0954315696647617	FRMD4A	TNF	FRMD4A	TNFRSF21	TNF->TNFRSF21	FRMD4A->FRMD4A	0.5579702875009557	braak
AIF1:C1QB->IFI44L:CD33	0.0007260462413398	0.0011680036831701	0.621612972460176	0.534196388882474	AIF1	C1QB	IFI44L	CD33	C1QB->CD33	AIF1->IFI44L	0.904836845153878	braak
IFI44L:BMP1->CD163:BMPR1A	0.0007259822044287	0.0006342887629777	1.14456103718514	0.252391040105502	IFI44L	BMP1	CD163	BMPR1A	BMP1->BMPR1A	IFI44L->CD163	0.8560224022268923	braak
HIST:FBN1->TMEM163:ITGB1	0.0007259040270557	0.0007911026515846	0.917585127039742	0.35883610730899	HIST	FBN1	TMEM163	ITGB1	FBN1->ITGB1	HIST->TMEM163	0.9298614633259368	braak
FRMD4A:HGF->IFI44L:SDC2	0.0007259019447477	0.000673443582832	1.07789570389125	0.281080302871342	FRMD4A	HGF	IFI44L	SDC2	HGF->SDC2	FRMD4A->IFI44L	0.7621343305746772	braak
HIF1A:HLA-DMA->FRMD4A:CD4	0.0007258920627535	0.0007600241966571	0.955090727303462	0.339531817792245	HIF1A	HLA-DMA	FRMD4A	CD4	HLA-DMA->CD4	HIF1A->FRMD4A	0.8061727803126212	braak
TMEM163:ADAM17->HIST:ITGA5	0.0007256835699215	0.0010495262063218	0.691439208997759	0.489289571161837	TMEM163	ADAM17	HIST	ITGA5	ADAM17->ITGA5	TMEM163->HIST	0.9670443965695226	braak
CD163:GNAI2->TMEM163:FPR1	0.000725680056466	0.0025691033821451	0.282464326468668	0.777587496661717	CD163	GNAI2	TMEM163	FPR1	GNAI2->FPR1	CD163->TMEM163	0.9749980209199074	braak
CD163:WNT5B->FRMD4A:FZD6_LRP6	0.0007256351447995	0.0004308416198116	1.68422712995288	0.0921377820189378	CD163	WNT5B	FRMD4A	FZD6_LRP6	WNT5B->FZD6_LRP6	CD163->FRMD4A	0.7843876266122141	braak
HSPA1A:TGFB1->HIST:ENG	0.0007255120182141	0.000589331998802	1.23107521683672	0.218294733710769	HSPA1A	TGFB1	HIST	ENG	TGFB1->ENG	HSPA1A->HIST	0.999999999995261	braak
MKI67:MFGE8->TMEM163:ITGAV	0.0007254840131692	0.0005623716624723	1.29004368744278	0.197035490050449	MKI67	MFGE8	TMEM163	ITGAV	MFGE8->ITGAV	MKI67->TMEM163	0.8996791585003251	braak
IFI44L:CALM3->HIF1A:PDE1B	0.0007254563836151	0.0007801593093653	0.929882364930449	0.352431994684361	IFI44L	CALM3	HIF1A	PDE1B	CALM3->PDE1B	IFI44L->HIF1A	0.9109553230047428	braak
HIST:APOE->TMEM163:VLDLR	0.0007254225816762	0.0010011699990661	0.724574829802083	0.468712905016972	HIST	APOE	TMEM163	VLDLR	APOE->VLDLR	HIST->TMEM163	0.9298614633259368	braak
HIF1A:VCAN->CD163:SELL	0.0007254162365592	0.0007159243370675	1.01325824392359	0.310936826707703	HIF1A	VCAN	CD163	SELL	VCAN->SELL	HIF1A->CD163	0.7820987741471136	braak
CD163:SPTAN1->HSPA1A:PTPRA	0.000725321967835	0.0015680590584135	0.462560363363433	0.643679525214705	CD163	SPTAN1	HSPA1A	PTPRA	SPTAN1->PTPRA	CD163->HSPA1A	0.9586345131176384	braak
TMEM163:HGF->CD163:NRP1	0.0007250373613918	0.0013255777660965	0.546959506967983	0.584406551842922	TMEM163	HGF	CD163	NRP1	HGF->NRP1	TMEM163->CD163	0.9210932871767692	braak
CD163:LPL->CD163:CD44	0.0007250215218726	0.0006706576381621	1.08106055998931	0.279670175851148	CD163	LPL	CD163	CD44	LPL->CD44	CD163->CD163	0.849145625874027	braak
HIST:HSPA1A->HIST:GRIN2D	0.0007249947375739	0.000516272615374	1.40428664233654	0.160233510303608	HIST	HSPA1A	HIST	GRIN2D	HSPA1A->GRIN2D	HIST->HIST	0.8649793648229098	braak
MKI67:C1QA->MKI67:CD93	0.0007248089800455	0.001567053970019	0.462529685583678	0.643701519294206	MKI67	C1QA	MKI67	CD93	C1QA->CD93	MKI67->MKI67	0.9076399523192804	braak
CD163:SERPINE1->HIST:ITGB5	0.0007247847559382	0.0006465572526401	1.12099083720536	0.26229176267628	CD163	SERPINE1	HIST	ITGB5	SERPINE1->ITGB5	CD163->HIST	0.8140640683062593	braak
TMEM163:ZP3->FRMD4A:MERTK	0.0007247660128332	0.0020695900574092	0.350197861764219	0.726190211357154	TMEM163	ZP3	FRMD4A	MERTK	ZP3->MERTK	TMEM163->FRMD4A	0.9181750457920448	braak
TMEM163:TOR2A->AIF1:ATP5F1B	0.000724759031537	0.0011223309710983	0.645762302030944	0.518433305468196	TMEM163	TOR2A	AIF1	ATP5F1B	TOR2A->ATP5F1B	TMEM163->AIF1	0.8929934083555829	braak
GPNMB:LAMB2->HSPA1A:ITGA6_ITGB1	0.0007247008770578	0.0014599670623261	0.496381662133614	0.619625160566617	GPNMB	LAMB2	HSPA1A	ITGA6_ITGB1	LAMB2->ITGA6_ITGB1	GPNMB->HSPA1A	0.941949866943466	braak
GPNMB:GNAS->PICALM:ADRB2	0.0007246466708752	0.0004719907221	1.53529854919843	0.124710510360996	GPNMB	GNAS	PICALM	ADRB2	GNAS->ADRB2	GPNMB->PICALM	0.3488198477441212	braak
FRMD4A:HLA-C->HIST:LILRB2	0.0007242388049604	0.0006056971618081	1.19571107580961	0.231809327650264	FRMD4A	HLA-C	HIST	LILRB2	HLA-C->LILRB2	FRMD4A->HIST	0.8867650296765812	braak
IFI44L:TOR2A->GPNMB:ATP5F1B	0.0007242042874087	0.0005663194011922	1.27879123668387	0.200970580694119	IFI44L	TOR2A	GPNMB	ATP5F1B	TOR2A->ATP5F1B	IFI44L->GPNMB	0.8762339424260686	braak
HIST:LGALS9->TMEM163:PTPRK	0.0007241408549124	0.0009296274693484	0.778958108262384	0.436004392279652	HIST	LGALS9	TMEM163	PTPRK	LGALS9->PTPRK	HIST->TMEM163	0.9298614633259368	braak
IFI44L:NAMPT->PICALM:ITGA5_ITGB1	0.0007241345948666	0.001254449409603	0.577252928115885	0.563768607143324	IFI44L	NAMPT	PICALM	ITGA5_ITGB1	NAMPT->ITGA5_ITGB1	IFI44L->PICALM	0.8930555543101149	braak
HSPA1A:IL16->PICALM:CD9	0.0007240759014083	0.0010206094208683	0.70945445593892	0.478042504784115	HSPA1A	IL16	PICALM	CD9	IL16->CD9	HSPA1A->PICALM	0.947948115869777	braak
IFI44L:CALM1->IFI44L:PDE1B	0.0007239218120115	0.0011046599339586	0.655334542113169	0.512252385812456	IFI44L	CALM1	IFI44L	PDE1B	CALM1->PDE1B	IFI44L->IFI44L	0.8902237860777319	braak
ERN1:GNAI2->PICALM:TSHR	0.0007238659167708	0.0008914856289297	0.811977101234852	0.416804771071693	ERN1	GNAI2	PICALM	TSHR	GNAI2->TSHR	ERN1->PICALM	0.858727444322734	braak
HIF1A:CXCL8->HIF1A:SDC2	0.0007237705279278	0.00171338075363	0.422422468791256	0.672716680536944	HIF1A	CXCL8	HIF1A	SDC2	CXCL8->SDC2	HIF1A->HIF1A	0.9010475246607972	braak
GPNMB:ARPC5->FRMD4A:ADRB2	0.0007236651849449	0.0014035402458351	0.515599881864679	0.606133892841328	GPNMB	ARPC5	FRMD4A	ADRB2	ARPC5->ADRB2	GPNMB->FRMD4A	0.8454166119616424	braak
AIF1:LGALS1->FRMD4A:CD69	0.0007235833407971	0.0009511401840868	0.760753622760545	0.446804239803474	AIF1	LGALS1	FRMD4A	CD69	LGALS1->CD69	AIF1->FRMD4A	0.8025834013169905	braak
CCL3:TNFSF10->TMEM163:TNFRSF10B	0.0007235326944355	0.0003771637060387	1.91835185319013	0.0550664116222454	CCL3	TNFSF10	TMEM163	TNFRSF10B	TNFSF10->TNFRSF10B	CCL3->TMEM163	0.5221198088584745	braak
GPNMB:SLIT2->GPNMB:APP	0.0007234952754351	0.0022388307208528	0.323157650418335	0.746575851672704	GPNMB	SLIT2	GPNMB	APP	SLIT2->APP	GPNMB->GPNMB	0.9162795694985524	braak
MKI67:SEMA6D->TMEM163:PLXNA1_TREM2_TYROBP	0.0007234550313369	0.0009610366686354	0.752786085013964	0.451578469859447	MKI67	SEMA6D	TMEM163	PLXNA1_TREM2_TYROBP	SEMA6D->PLXNA1_TREM2_TYROBP	MKI67->TMEM163	0.9130799922816786	braak
CD163:IL10->GPNMB:IL10RA_IL10RB	0.0007232508100785	0.0009153201630501	0.790161562341649	0.429433420720024	CD163	IL10	GPNMB	IL10RA_IL10RB	IL10->IL10RA_IL10RB	CD163->GPNMB	0.7304381548695735	braak
TMEM163:CD55->FRMD4A:ADGRE2	0.0007232244734365	0.0020172597186679	0.358518274441182	0.719955494545233	TMEM163	CD55	FRMD4A	ADGRE2	CD55->ADGRE2	TMEM163->FRMD4A	0.9181750457920448	braak
MKI67:PLAU->AIF1:ITGB5	0.0007232003017916	0.0010481282353751	0.68999219502261	0.490199095625783	MKI67	PLAU	AIF1	ITGB5	PLAU->ITGB5	MKI67->AIF1	0.774837185370603	braak
TMEM163:MTMR4->HIF1A:SMAD3	0.0007229077394412	0.001434448350857	0.503962194950605	0.614287943531693	TMEM163	MTMR4	HIF1A	SMAD3	MTMR4->SMAD3	TMEM163->HIF1A	0.9224387787392416	braak
PICALM:SELPLG->CCL3:SELL	0.0007225902619669	0.0005624834620911	1.28464267959201	0.198917177182973	PICALM	SELPLG	CCL3	SELL	SELPLG->SELL	PICALM->CCL3	0.6327969260720081	braak
HIST:ITGB3BP->CD163:ITGB5	0.0007223813976869	0.0021129016492936	0.341890687589925	0.732433158042191	HIST	ITGB3BP	CD163	ITGB5	ITGB3BP->ITGB5	HIST->CD163	0.9564865258821686	braak
FRMD4A:CALCB->CD163:GPR84	0.0007223678041939	0.0007570459750582	0.954192780878732	0.339986068202723	FRMD4A	CALCB	CD163	GPR84	CALCB->GPR84	FRMD4A->CD163	0.8750449695229586	braak
FRMD4A:NUCB2->PICALM:ERAP1	0.000722185360769	0.0010368522030571	0.696517168637679	0.486105009154214	FRMD4A	NUCB2	PICALM	ERAP1	NUCB2->ERAP1	FRMD4A->PICALM	0.7554424826408697	braak
MKI67:SLIT2->FRMD4A:APP	0.0007221557066789	0.0006770175962238	1.06667199007361	0.286119979678356	MKI67	SLIT2	FRMD4A	APP	SLIT2->APP	MKI67->FRMD4A	0.820964251902962	braak
FRMD4A:PTMA->AIF1:VIPR1	0.0007220140914942	0.0006501188979707	1.11058776132782	0.266745833152126	FRMD4A	PTMA	AIF1	VIPR1	PTMA->VIPR1	FRMD4A->AIF1	0.6224069440216274	braak
AIF1:WNT5A->HSPA1A:ROR2	0.0007218781114339	0.0006865952419508	1.05138816485654	0.293080349245384	AIF1	WNT5A	HSPA1A	ROR2	WNT5A->ROR2	AIF1->HSPA1A	0.8662901598696066	braak
GPNMB:TNF->MKI67:VSIR	0.0007218195785991	0.0080269967092415	0.0899239908455512	0.928347616445267	GPNMB	TNF	MKI67	VSIR	TNF->VSIR	GPNMB->MKI67	0.99999999995633	braak
PICALM:C3->GPNMB:CR1	0.0007218135505521	0.0013162435733429	0.548389040729666	0.583424799910365	PICALM	C3	GPNMB	CR1	C3->CR1	PICALM->GPNMB	0.7881264191257745	braak
HIF1A:SEMA6A->TMEM163:PLXNA2	0.000721754242429	0.0016958576033174	0.425598376312487	0.670400523625686	HIF1A	SEMA6A	TMEM163	PLXNA2	SEMA6A->PLXNA2	HIF1A->TMEM163	0.9466241937323968	braak
CCL3:FGF2->CCL3:SDC3	0.0007214826552481	0.0051263940035791	0.140738822405065	0.888076274475604	CCL3	FGF2	CCL3	SDC3	FGF2->SDC3	CCL3->CCL3	0.9871962486809632	braak
GPNMB:LYZ->HIF1A:ITGAL	0.0007213324325566	0.0008351525846582	0.863713345091124	0.387745380803747	GPNMB	LYZ	HIF1A	ITGAL	LYZ->ITGAL	GPNMB->HIF1A	0.7599290740835977	braak
CD163:TLN1->HSPA1A:ITGB5	0.0007212290041486	0.0016216325278041	0.444754894701842	0.656496893806317	CD163	TLN1	HSPA1A	ITGB5	TLN1->ITGB5	CD163->HSPA1A	0.9586345131176384	braak
HIF1A:PDCD1LG2->CD163:RGMB	0.0007211912837592	0.0010725341854475	0.672417992400241	0.501317631642579	HIF1A	PDCD1LG2	CD163	RGMB	PDCD1LG2->RGMB	HIF1A->CD163	0.8328122173357749	braak
CD163:CALM1->HIF1A:PDE1B	0.0007211284616393	0.0005007969239097	1.43996184323478	0.149878194674599	CD163	CALM1	HIF1A	PDE1B	CALM1->PDE1B	CD163->HIF1A	0.609557985275846	braak
FRMD4A:CSF1->HSPA1A:SIRPA	0.0007210617555661	0.0009005441736459	0.80069559791479	0.42330789163372	FRMD4A	CSF1	HSPA1A	SIRPA	CSF1->SIRPA	FRMD4A->HSPA1A	0.8193597794664503	braak
HIF1A:ADAM10->TMEM163:GPNMB	0.0007208944254939	0.0004071748707553	1.77047867457213	0.0766474338391501	HIF1A	ADAM10	TMEM163	GPNMB	ADAM10->GPNMB	HIF1A->TMEM163	0.81696881180795	braak
HIF1A:PLTP->AIF1:ABCA1	0.0007208320667009	0.0013429473611455	0.536753775729558	0.591437704960201	HIF1A	PLTP	AIF1	ABCA1	PLTP->ABCA1	HIF1A->AIF1	0.9245148366117076	braak
MKI67:APP->ERN1:RPSA	0.0007207954245504	0.0028210667677916	0.255504560466217	0.798333421736472	MKI67	APP	ERN1	RPSA	APP->RPSA	MKI67->ERN1	0.9914705276979838	braak
TMEM163:APP->TMEM163:FPR2	0.0007206585071268	0.0006764053211741	1.06542406537525	0.286684071288004	TMEM163	APP	TMEM163	FPR2	APP->FPR2	TMEM163->TMEM163	0.8076360963523993	braak
IFI44L:ANGPT2->GPNMB:ITGA5_ITGB1	0.0007206163791383	0.0008124939183128	0.886919105357439	0.37512245474778	IFI44L	ANGPT2	GPNMB	ITGA5_ITGB1	ANGPT2->ITGA5_ITGB1	IFI44L->GPNMB	0.8762339424260686	braak
HIF1A:CCL3L1->CD163:CCR1	0.00072052264602	0.0004717739298892	1.52726253057086	0.126695742760138	HIF1A	CCL3L1	CD163	CCR1	CCL3L1->CCR1	HIF1A->CD163	0.6128418943174926	braak
ERN1:CD59->CCL3:STAB1	0.0007204803175232	0.0029384099536254	0.245193941245104	0.8063062674181	ERN1	CD59	CCL3	STAB1	CD59->STAB1	ERN1->CCL3	0.999999999932702	braak
MKI67:MFGE8->HIF1A:ITGB5	0.0007204082019805	0.0005612816563765	1.2835056941487	0.199314965944542	MKI67	MFGE8	HIF1A	ITGB5	MFGE8->ITGB5	MKI67->HIF1A	0.8512237287778912	braak
HIF1A:WNT5A->PICALM:ROR2	0.0007203882910431	0.0007348586066075	0.980308707778134	0.326933757687214	HIF1A	WNT5A	PICALM	ROR2	WNT5A->ROR2	HIF1A->PICALM	0.690291865711229	braak
HIST:TNF->PICALM:TRAF2	0.0007203798302789	0.0008707980605224	0.827263935161764	0.408087480417942	HIST	TNF	PICALM	TRAF2	TNF->TRAF2	HIST->PICALM	0.8366399538969803	braak
GPNMB:APP->GPNMB:DCC	0.0007202770117608	0.004198531433671	0.171554512128805	0.863787771209801	GPNMB	APP	GPNMB	DCC	APP->DCC	GPNMB->GPNMB	0.950576824042487	braak
CCL3:LRPAP1->MKI67:LRP8	0.0007202703445905	0.000567889753789	1.26832776922766	0.204680924273275	CCL3	LRPAP1	MKI67	LRP8	LRPAP1->LRP8	CCL3->MKI67	0.6625198338319164	braak
TMEM163:S100A8->HIF1A:CD69	0.000720249658198	0.0007191487346023	1.00153087051779	0.316570223240031	TMEM163	S100A8	HIF1A	CD69	S100A8->CD69	TMEM163->HIF1A	0.8289400750640005	braak
HIST:CALM1->TMEM163:TRPC3	0.0007202336295709	0.0010250719582682	0.702617629681042	0.482294072759611	HIST	CALM1	TMEM163	TRPC3	CALM1->TRPC3	HIST->TMEM163	0.9298614633259368	braak
HIF1A:APP->HSPA1A:NCSTN	0.0007202300180646	0.0006106965001892	1.17935835204805	0.238255511755548	HIF1A	APP	HSPA1A	NCSTN	APP->NCSTN	HIF1A->HSPA1A	0.898781433166457	braak
TMEM163:PLAU->HSPA1A:LRP1	0.0007200689109977	0.0010058959106405	0.715848333193034	0.474085004211809	TMEM163	PLAU	HSPA1A	LRP1	PLAU->LRP1	TMEM163->HSPA1A	0.8860240340887366	braak
AIF1:FARP2->FRMD4A:PLXNA2	0.000720044444402	0.0007215274330306	0.997944653854076	0.318306197247018	AIF1	FARP2	FRMD4A	PLXNA2	FARP2->PLXNA2	AIF1->FRMD4A	0.7292075195546271	braak
HIF1A:APOE->MKI67:LRP4	0.0007200041121578	0.0005901490900789	1.22003765533477	0.22245060060141	HIF1A	APOE	MKI67	LRP4	APOE->LRP4	HIF1A->MKI67	0.7735340236425123	braak
TMEM163:ADAM15->GPNMB:ITGA9	0.0007199809282783	0.0004176397716087	1.72392807683273	0.0847208279840446	TMEM163	ADAM15	GPNMB	ITGA9	ADAM15->ITGA9	TMEM163->GPNMB	0.860472405854332	braak
ERN1:ADAM10->HIF1A:NOTCH1	0.0007198857981477	0.0064720917528016	0.111229232471267	0.911434571295687	ERN1	ADAM10	HIF1A	NOTCH1	ADAM10->NOTCH1	ERN1->HIF1A	0.98901210086783	braak
AIF1:ADAM15->HIF1A:ITGA9	0.0007197918022045	0.0005929881255198	1.21383847538853	0.224809410724012	AIF1	ADAM15	HIF1A	ITGA9	ADAM15->ITGA9	AIF1->HIF1A	0.9330487192657096	braak
TMEM163:ADAM17->HSPA1A:IL6R	0.0007196603509478	0.0024037146955765	0.299395078905235	0.764638616534518	TMEM163	ADAM17	HSPA1A	IL6R	ADAM17->IL6R	TMEM163->HSPA1A	0.984374640043979	braak
HSPA1A:LIN7C->CD163:ABCA1	0.0007196138074416	0.0006807326885823	1.05711657382024	0.290458388025347	HSPA1A	LIN7C	CD163	ABCA1	LIN7C->ABCA1	HSPA1A->CD163	0.9014480865259688	braak
IFI44L:PLAU->HIF1A:ITGA5	0.0007195831687728	0.0006687079584782	1.07607986363794	0.281891540416456	IFI44L	PLAU	HIF1A	ITGA5	PLAU->ITGA5	IFI44L->HIF1A	0.9109553230047428	braak
FRMD4A:ANGPT2->HIF1A:ITGA5_ITGB1	0.0007193134660407	0.0019277038690159	0.373145210528585	0.709040371527553	FRMD4A	ANGPT2	HIF1A	ITGA5_ITGB1	ANGPT2->ITGA5_ITGB1	FRMD4A->HIF1A	0.9254372927419492	braak
MKI67:APP->AIF1:NCSTN	0.0007192860072012	0.0005653008728035	1.27239500557306	0.20323280772287	MKI67	APP	AIF1	NCSTN	APP->NCSTN	MKI67->AIF1	0.6020001027846343	braak
IFI44L:ASIP->AIF1:MGRN1	0.0007190505868511	0.0011548755008998	0.622621733936584	0.533533125468669	IFI44L	ASIP	AIF1	MGRN1	ASIP->MGRN1	IFI44L->AIF1	0.9145974553535624	braak
HSPA1A:SERPING1->ERN1:LRP1	0.0007189382064924	0.0031694594969314	0.226833063236322	0.82055355298985	HSPA1A	SERPING1	ERN1	LRP1	SERPING1->LRP1	HSPA1A->ERN1	0.9415599751137568	braak
GPNMB:LAMB2->GPNMB:RPSA	0.0007189220400576	0.0007852761663907	0.915502177230129	0.359928059998821	GPNMB	LAMB2	GPNMB	RPSA	LAMB2->RPSA	GPNMB->GPNMB	0.7018762118240482	braak
GPNMB:ARF1->TMEM163:CHRM3	0.0007188751788337	0.0007761697540559	0.926182932376884	0.354350920797969	GPNMB	ARF1	TMEM163	CHRM3	ARF1->CHRM3	GPNMB->TMEM163	0.8506735243907864	braak
GPNMB:NECTIN3->TMEM163:NECTIN1	0.0007188499609803	0.0009003083194212	0.798448648616805	0.424610181577359	GPNMB	NECTIN3	TMEM163	NECTIN1	NECTIN3->NECTIN1	GPNMB->TMEM163	0.8886348850241594	braak
FRMD4A:ACTR2->GPNMB:ADRB2	0.0007183604616383	0.0010531563025124	0.682102419103919	0.495174191066204	FRMD4A	ACTR2	GPNMB	ADRB2	ACTR2->ADRB2	FRMD4A->GPNMB	0.7367225769521571	braak
MKI67:APP->FRMD4A:LRP6	0.0007181133301077	0.0014691216646078	0.488804533625457	0.624980088032445	MKI67	APP	FRMD4A	LRP6	APP->LRP6	MKI67->FRMD4A	0.9490508701297652	braak
CD163:QDPR->IFI44L:DYSF	0.0007180691936572	0.0013141471899126	0.546414586713819	0.584780985537371	CD163	QDPR	IFI44L	DYSF	QDPR->DYSF	CD163->IFI44L	0.9844838839489164	braak
HIF1A:TNF->PICALM:FAS	0.000717790982022	0.0010373430816979	0.69195138492382	0.488967859520236	HIF1A	TNF	PICALM	FAS	TNF->FAS	HIF1A->PICALM	0.7759404494380954	braak
FRMD4A:PTDSS1->HIST:SCARB1	0.0007177647322396	0.0019675050609101	0.364809598968759	0.715253539272959	FRMD4A	PTDSS1	HIST	SCARB1	PTDSS1->SCARB1	FRMD4A->HIST	0.9428432069991688	braak
HIF1A:TNFSF10->HIF1A:TNFRSF10A	0.000717534259265	0.0015624406563962	0.459239367797812	0.646062282998425	HIF1A	TNFSF10	HIF1A	TNFRSF10A	TNFSF10->TNFRSF10A	HIF1A->HIF1A	0.8898310659609342	braak
IFI44L:GNAS->HIF1A:ADCY9	0.0007175051684774	0.0005517352332942	1.30045196532658	0.193446109351931	IFI44L	GNAS	HIF1A	ADCY9	GNAS->ADCY9	IFI44L->HIF1A	0.9109553230047428	braak
HIST:SPP1->HSPA1A:ITGAV_ITGB5	0.0007174533934663	0.0129009138408683	0.055612602511425	0.955650424691083	HIST	SPP1	HSPA1A	ITGAV_ITGB5	SPP1->ITGAV_ITGB5	HIST->HSPA1A	0.999999999952136	braak
GPNMB:PDGFB->MKI67:ADGRV1	0.000717417531596	0.0006280437292554	1.14230506281241	0.253327237546606	GPNMB	PDGFB	MKI67	ADGRV1	PDGFB->ADGRV1	GPNMB->MKI67	0.9556403311592918	braak
MKI67:APP->HIST:NOTCH2	0.0007173875681751	0.0032761066184255	0.218975647538573	0.82666901786061	MKI67	APP	HIST	NOTCH2	APP->NOTCH2	MKI67->HIST	0.9847026544382206	braak
FRMD4A:HLA-C->PICALM:LILRB1	0.0007169789838679	0.0030310901356454	0.236541624228297	0.813012412034021	FRMD4A	HLA-C	PICALM	LILRB1	HLA-C->LILRB1	FRMD4A->PICALM	0.9268697301306892	braak
IFI44L:WNT5A->HSPA1A:LDLR	0.000716852204387	0.0007351636234565	0.975092049599323	0.329514601961131	IFI44L	WNT5A	HSPA1A	LDLR	WNT5A->LDLR	IFI44L->HSPA1A	0.8339135888718742	braak
HIF1A:TNF->AIF1:TRPM2	0.0007165882688221	0.0027704206689847	0.258656844732806	0.795900019511088	HIF1A	TNF	AIF1	TRPM2	TNF->TRPM2	HIF1A->AIF1	0.9815416894950576	braak
HSPA1A:APP->CD163:LRP6	0.0007163812275758	0.001660226459577	0.431496091056356	0.666107694253722	HSPA1A	APP	CD163	LRP6	APP->LRP6	HSPA1A->CD163	0.9418831888862568	braak
HIF1A:EFNB2->CCL3:EPHB2	0.0007162100539341	0.0010918936646593	0.655933885427919	0.511866664504682	HIF1A	EFNB2	CCL3	EPHB2	EFNB2->EPHB2	HIF1A->CCL3	0.8363968309063354	braak
CCL3:SLIT2->CCL3:PLXNA1	0.0007161910482174	0.0011051821891851	0.648029849943086	0.516965644010527	CCL3	SLIT2	CCL3	PLXNA1	SLIT2->PLXNA1	CCL3->CCL3	0.8404649669656916	braak
IFI44L:CALM1->FRMD4A:FAS	0.0007159933017053	0.0014433113014227	0.496076834567539	0.619840202526338	IFI44L	CALM1	FRMD4A	FAS	CALM1->FAS	IFI44L->FRMD4A	0.9938406944345952	braak
FRMD4A:PSEN1->HIF1A:CD44	0.0007159822766766	0.0009117123149425	0.785316009164323	0.432268311731568	FRMD4A	PSEN1	HIF1A	CD44	PSEN1->CD44	FRMD4A->HIF1A	0.8662355130637907	braak
IFI44L:CXCL13->HIST:ACKR4	0.0007159413368705	0.0042697854095925	0.167676187019169	0.866838030935372	IFI44L	CXCL13	HIST	ACKR4	CXCL13->ACKR4	IFI44L->HIST	0.9582287000058124	braak
HIF1A:PDGFC->IFI44L:FLT1	0.0007159379039165	0.0007866703745599	0.910086266203955	0.362777016836481	HIF1A	PDGFC	IFI44L	FLT1	PDGFC->FLT1	HIF1A->IFI44L	0.9190933138291526	braak
HIST:ITGB2->CCL3:CD226	0.0007157586152532	0.0008139975234627	0.879313013396334	0.379231581881176	HIST	ITGB2	CCL3	CD226	ITGB2->CD226	HIST->CCL3	0.9022476497836508	braak
MKI67:TGFB1->GPNMB:ACVR1B_TGFBR2	0.0007157388080558	0.0013398062746846	0.534210670288382	0.593195787586718	MKI67	TGFB1	GPNMB	ACVR1B_TGFBR2	TGFB1->ACVR1B_TGFBR2	MKI67->GPNMB	0.906318014122797	braak
AIF1:CALM3->HIF1A:PDE1B	0.0007157274430464	0.0011428320736682	0.626275250351672	0.531134417002046	AIF1	CALM3	HIF1A	PDE1B	CALM3->PDE1B	AIF1->HIF1A	0.9330487192657096	braak
IFI44L:PDGFB->CD163:ADGRV1	0.000715609086336	0.0009043432024198	0.791302554628858	0.428767458046618	IFI44L	PDGFB	CD163	ADGRV1	PDGFB->ADGRV1	IFI44L->CD163	0.8955876313994439	braak
CD163:MAML2->HIF1A:NOTCH4	0.0007154986126124	0.0006958438322854	1.02824596470503	0.303834141847814	CD163	MAML2	HIF1A	NOTCH4	MAML2->NOTCH4	CD163->HIF1A	0.7325696019392186	braak
ERN1:NECTIN2->MKI67:CD226	0.0007153227839813	0.0023869818144007	0.299676679422426	0.764423788636383	ERN1	NECTIN2	MKI67	CD226	NECTIN2->CD226	ERN1->MKI67	0.9967127116836986	braak
HIST:CALCB->MKI67:CALCR	0.0007151737282986	0.0011165549274378	0.640518178482906	0.521835774713474	HIST	CALCB	MKI67	CALCR	CALCB->CALCR	HIST->MKI67	0.9275154135272712	braak
IFI44L:SPP1->HSPA1A:ITGA5_ITGB1	0.0007150531263274	0.0007656523397183	0.933913591370305	0.350348467343001	IFI44L	SPP1	HSPA1A	ITGA5_ITGB1	SPP1->ITGA5_ITGB1	IFI44L->HSPA1A	0.8339135888718742	braak
HIST:HLA-B->PICALM:LILRA1	0.0007149658024851	0.0007639195236578	0.935917698583977	0.349315563938282	HIST	HLA-B	PICALM	LILRA1	HLA-B->LILRA1	HIST->PICALM	0.8282438338599772	braak
IFI44L:CALM1->HIF1A:GRM5	0.0007149027436396	0.00068173404791	1.04865342406065	0.294337657969434	IFI44L	CALM1	HIF1A	GRM5	CALM1->GRM5	IFI44L->HIF1A	0.9109553230047428	braak
HIF1A:APOE->HIST:LDLR	0.0007147415567111	0.000363607468536	1.96569547811758	0.0493337974790117	HIF1A	APOE	HIST	LDLR	APOE->LDLR	HIF1A->HIST	0.6275970134851269	braak
ERN1:VCL->CD163:ITGB5	0.0007147323512747	0.0028412242105368	0.251557884317651	0.801382815311502	ERN1	VCL	CD163	ITGB5	VCL->ITGB5	ERN1->CD163	0.939485817653512	braak
TMEM163:FN1->TMEM163:ITGAV_ITGB1	0.0007147157642807	0.0005625560659266	1.27047917100219	0.203913997690261	TMEM163	FN1	TMEM163	ITGAV_ITGB1	FN1->ITGAV_ITGB1	TMEM163->TMEM163	0.7822879926669715	braak
GPNMB:TF->HIF1A:LDLR	0.0007145288177938	0.000666905231464	1.07140982568876	0.283985196768926	GPNMB	TF	HIF1A	LDLR	TF->LDLR	GPNMB->HIF1A	0.6787898660496909	braak
PICALM:APP->FRMD4A:APLP2	0.0007144745643173	0.0016109697492094	0.443505884991287	0.657399863488534	PICALM	APP	FRMD4A	APLP2	APP->APLP2	PICALM->FRMD4A	0.8985769957535774	braak
FRMD4A:SPP1->MKI67:ITGA4_ITGB1	0.0007143945466897	0.0003888672170312	1.83711692681045	0.0661926358487323	FRMD4A	SPP1	MKI67	ITGA4_ITGB1	SPP1->ITGA4_ITGB1	FRMD4A->MKI67	0.6725801877187426	braak
MKI67:PDGFC->PICALM:FLT1	0.0007143317350747	0.0008129400345519	0.878701631994875	0.379563073556291	MKI67	PDGFC	PICALM	FLT1	PDGFC->FLT1	MKI67->PICALM	0.898134785350849	braak
GPNMB:LGALS1->HIST:PTPRC	0.0007142691407691	0.002287063478787	0.31230840219089	0.754806155160888	GPNMB	LGALS1	HIST	PTPRC	LGALS1->PTPRC	GPNMB->HIST	0.9288322271511364	braak
FRMD4A:HMGB1->CD163:THBD	0.0007142284329944	0.0008718396641623	0.819219934987253	0.412660943162996	FRMD4A	HMGB1	CD163	THBD	HMGB1->THBD	FRMD4A->CD163	0.9126734728349474	braak
HIF1A:BMP7->PICALM:ENG	0.0007141336323657	0.000844379397123	0.845749712509495	0.3976923841387	HIF1A	BMP7	PICALM	ENG	BMP7->ENG	HIF1A->PICALM	0.73477363022777	braak
HSPA1A:C1QA->HIF1A:CD33	0.0007140276018384	0.0004248509623148	1.68065431215673	0.0928300797381438	HSPA1A	C1QA	HIF1A	CD33	C1QA->CD33	HSPA1A->HIF1A	0.9444996054190036	braak
HSPA1A:APP->TMEM163:NOTCH2	0.00071364288023	0.002329186804615	0.306391431900633	0.759306631233958	HSPA1A	APP	TMEM163	NOTCH2	APP->NOTCH2	HSPA1A->TMEM163	0.9587237397328118	braak
HSPA1A:PSEN1->HIF1A:NOTCH1	0.0007136324419494	0.0004818364119863	1.48106789814313	0.138588481187841	HSPA1A	PSEN1	HIF1A	NOTCH1	PSEN1->NOTCH1	HSPA1A->HIF1A	0.9444996054190036	braak
CD163:LGALS3BP->PICALM:CD33	0.0007135916858375	0.0027059448892886	0.263712571775691	0.792001407490259	CD163	LGALS3BP	PICALM	CD33	LGALS3BP->CD33	CD163->PICALM	0.9452255271647546	braak
ERN1:MFNG->IFI44L:NOTCH1	0.0007135613862606	0.0014179274311545	0.503242528906857	0.614793767256203	ERN1	MFNG	IFI44L	NOTCH1	MFNG->NOTCH1	ERN1->IFI44L	0.925163700290412	braak
HIF1A:SEMA6D->HIST:PLXNA1_TREM2_TYROBP	0.0007135341158559	0.0008466703739425	0.842753139611225	0.399366520744418	HIF1A	SEMA6D	HIST	PLXNA1_TREM2_TYROBP	SEMA6D->PLXNA1_TREM2_TYROBP	HIF1A->HIST	0.7844609580643487	braak
CCL3:APP->MKI67:LRP1	0.0007133039767376	0.0014452096911446	0.493564346480874	0.62161388569728	CCL3	APP	MKI67	LRP1	APP->LRP1	CCL3->MKI67	0.999999999984369	braak
TMEM163:ICAM4->CD163:ITGB1	0.0007132193692219	0.0010150900069441	0.702616875688764	0.482294542770222	TMEM163	ICAM4	CD163	ITGB1	ICAM4->ITGB1	TMEM163->CD163	0.9018344960682404	braak
GPNMB:GNAI2->TMEM163:FPR1	0.0007131560612147	0.0015306519685956	0.465916534814269	0.641275245207285	GPNMB	GNAI2	TMEM163	FPR1	GNAI2->FPR1	GPNMB->TMEM163	0.9097228839548572	braak
CCL3:APOE->FRMD4A:LRP8	0.0007127710908148	0.0011397883977052	0.625353874675213	0.53173882807222	CCL3	APOE	FRMD4A	LRP8	APOE->LRP8	CCL3->FRMD4A	0.8187389974188025	braak
FRMD4A:PROS1->HSPA1A:AXL	0.000712713228646	0.0010275607898547	0.693597143529378	0.487934885609097	FRMD4A	PROS1	HSPA1A	AXL	PROS1->AXL	FRMD4A->HSPA1A	0.8193597794664503	braak
HIST:IL16->HIST:GRIN2D	0.0007126325675704	0.0012921373083222	0.551514582065444	0.581280973313462	HIST	IL16	HIST	GRIN2D	IL16->GRIN2D	HIST->HIST	0.96186876249481	braak
CD163:HLA-F->GPNMB:LILRB1	0.0007126033068441	0.0020033191533392	0.355711323208936	0.722056764274023	CD163	HLA-F	GPNMB	LILRB1	HLA-F->LILRB1	CD163->GPNMB	0.8865350603790777	braak
IFI44L:CXCL12->HIF1A:ITGAV	0.0007125714430592	0.0007500365324009	0.950048980652056	0.34208736523951	IFI44L	CXCL12	HIF1A	ITGAV	CXCL12->ITGAV	IFI44L->HIF1A	0.9109553230047428	braak
CCL3:EFNB1->FRMD4A:EPHB3	0.0007125588662298	0.0025606173103522	0.278276204471915	0.780800341071468	CCL3	EFNB1	FRMD4A	EPHB3	EFNB1->EPHB3	CCL3->FRMD4A	0.9273995887828456	braak
GPNMB:WNT5A->FRMD4A:ANTXR1	0.0007124971152812	0.002161809386269	0.32958369031363	0.741714547880667	GPNMB	WNT5A	FRMD4A	ANTXR1	WNT5A->ANTXR1	GPNMB->FRMD4A	0.910781065354804	braak
FRMD4A:HMGB1->GPNMB:AGER	0.0007124959738819	0.0004790810136261	1.48721396510614	0.136958308835546	FRMD4A	HMGB1	GPNMB	AGER	HMGB1->AGER	FRMD4A->GPNMB	0.410095991723766	braak
CCL3:AFDN->PICALM:EPHB2	0.0007124788465691	0.0013045852040702	0.546134391487998	0.584973560853847	CCL3	AFDN	PICALM	EPHB2	AFDN->EPHB2	CCL3->PICALM	0.8536880186072089	braak
MKI67:APP->HSPA1A:APLP2	0.0007124586159222	0.0029001797423297	0.245660158756216	0.805945315879333	MKI67	APP	HSPA1A	APLP2	APP->APLP2	MKI67->HSPA1A	0.999999999968608	braak
HIST:ICAM2->HIF1A:ITGAM_ITGB2	0.0007124173518618	0.0005858444363943	1.21605209097221	0.223965079221966	HIST	ICAM2	HIF1A	ITGAM_ITGB2	ICAM2->ITGAM_ITGB2	HIST->HIF1A	0.6568614118419369	braak
IFI44L:WNT5A->FRMD4A:ANTXR1	0.0007123081375482	0.0007931946398078	0.898024396282859	0.369172543260526	IFI44L	WNT5A	FRMD4A	ANTXR1	WNT5A->ANTXR1	IFI44L->FRMD4A	0.9681684464824244	braak
MKI67:LGALS3BP->HSPA1A:ITGB1	0.0007121648307921	0.0004321653115317	1.64789910663567	0.0993733767785155	MKI67	LGALS3BP	HSPA1A	ITGB1	LGALS3BP->ITGB1	MKI67->HSPA1A	0.7441768822822047	braak
MKI67:TGFB1->HIF1A:ITGB5	0.0007118172323002	0.0027430368784218	0.259499694626711	0.795249717605506	MKI67	TGFB1	HIF1A	ITGB5	TGFB1->ITGB5	MKI67->HIF1A	0.9976999247126468	braak
FRMD4A:LGALS9->AIF1:MRC2	0.0007117676092139	0.001104945781044	0.644165190206352	0.519468320920971	FRMD4A	LGALS9	AIF1	MRC2	LGALS9->MRC2	FRMD4A->AIF1	0.7713936555283092	braak
IFI44L:SEMA6A->HIF1A:PLXNA4	0.0007117369054591	0.0013841753908712	0.514195607112458	0.607115238745679	IFI44L	SEMA6A	HIF1A	PLXNA4	SEMA6A->PLXNA4	IFI44L->HIF1A	0.924840558905594	braak
MKI67:ANGPTL1->HSPA1A:LILRB3	0.0007116838137085	0.0014062487742119	0.506086708667424	0.612795780754481	MKI67	ANGPTL1	HSPA1A	LILRB3	ANGPTL1->LILRB3	MKI67->HSPA1A	0.9961147117832324	braak
PICALM:ST6GAL1->MKI67:CD22	0.0007116362319976	0.0012291337771447	0.578973782374449	0.562606863672399	PICALM	ST6GAL1	MKI67	CD22	ST6GAL1->CD22	PICALM->MKI67	0.8688563634515848	braak
PICALM:APOE->FRMD4A:LDLR	0.0007116354945005	0.0006238770731543	1.14066620672949	0.254008854413407	PICALM	APOE	FRMD4A	LDLR	APOE->LDLR	PICALM->FRMD4A	0.8289613289302403	braak
CD163:LGALS1->AIF1:ITGB1	0.000711499021508	0.006336626760371	0.112283561651086	0.910598575277086	CD163	LGALS1	AIF1	ITGB1	LGALS1->ITGB1	CD163->AIF1	0.9789409856772712	braak
HSPA1A:HLA-DQA1->TMEM163:CD4	0.0007114431707757	0.0006470218146187	1.09956597243163	0.271521274738209	HSPA1A	HLA-DQA1	TMEM163	CD4	HLA-DQA1->CD4	HSPA1A->TMEM163	0.8330286141102252	braak
HSPA1A:CALM3->MKI67:PDE1C	0.0007114325364818	0.0004505885598486	1.57889613691211	0.114359882247664	HSPA1A	CALM3	MKI67	PDE1C	CALM3->PDE1C	HSPA1A->MKI67	0.6132804184252624	braak
HIST:GRN->IFI44L:TNFRSF1A	0.0007114288547704	0.0013654212131563	0.521032519427382	0.60234411780157	HIST	GRN	IFI44L	TNFRSF1A	GRN->TNFRSF1A	HIST->IFI44L	0.990312081878288	braak
ERN1:SPON1->GPNMB:LRP8	0.0007113739369597	0.0006190563514363	1.1491263037835	0.25050390354719	ERN1	SPON1	GPNMB	LRP8	SPON1->LRP8	ERN1->GPNMB	0.9053861862153768	braak
FRMD4A:CXCL12->GPNMB:ITGB1	0.0007113386784338	0.0017093245426903	0.41615191303242	0.677298844700463	FRMD4A	CXCL12	GPNMB	ITGB1	CXCL12->ITGB1	FRMD4A->GPNMB	0.8307486536836297	braak
MKI67:HLA-DPA1->HIST:CD4	0.000711331436838	0.0013268632478247	0.536100037441093	0.591889414256184	MKI67	HLA-DPA1	HIST	CD4	HLA-DPA1->CD4	MKI67->HIST	0.9209453646719722	braak
PICALM:OMG->PICALM:LINGO1	0.0007112963533282	0.002343491504552	0.303519919720892	0.761493669276825	PICALM	OMG	PICALM	LINGO1	OMG->LINGO1	PICALM->PICALM	0.9499196780357548	braak
IFI44L:COL9A2->CD163:ITGA9_ITGB1	0.0007110886788163	0.001052060755427	0.675900773931678	0.499103646331146	IFI44L	COL9A2	CD163	ITGA9_ITGB1	COL9A2->ITGA9_ITGB1	IFI44L->CD163	0.92177034355564	braak
FRMD4A:VEGFA->MKI67:SIRPA	0.0007110526943022	0.000512485192063	1.3874599799458	0.165301546281713	FRMD4A	VEGFA	MKI67	SIRPA	VEGFA->SIRPA	FRMD4A->MKI67	0.750231573789418	braak
PICALM:S100B->CCL3:AGER	0.000710972787644	0.0050520246043994	0.140730270201955	0.888083030904391	PICALM	S100B	CCL3	AGER	S100B->AGER	PICALM->CCL3	0.9904906886949516	braak
FRMD4A:CALM3->AIF1:INSR	0.0007107549999062	0.0006227669152813	1.14128574024379	0.253751034233529	FRMD4A	CALM3	AIF1	INSR	CALM3->INSR	FRMD4A->AIF1	0.5997292804743387	braak
MKI67:EFNA5->MKI67:EPHA6	0.0007107135465613	0.0022571644927835	0.314870072089845	0.752860305654147	MKI67	EFNA5	MKI67	EPHA6	EFNA5->EPHA6	MKI67->MKI67	0.9501989135993992	braak
PICALM:HLA-A->HIF1A:LILRB2	0.0007106820469891	0.00063000113783	1.12806470387816	0.25929259416091	PICALM	HLA-A	HIF1A	LILRB2	HLA-A->LILRB2	PICALM->HIF1A	0.67095223904631	braak
HSPA1A:PSEN1->HSPA1A:CD44	0.0007106125693501	0.0007851599287496	0.905054554276287	0.365436486441399	HSPA1A	PSEN1	HSPA1A	CD44	PSEN1->CD44	HSPA1A->HSPA1A	0.891589581590194	braak
MKI67:GNAI2->MKI67:UNC5B	0.0007105807737528	0.0013059675770226	0.544102921278363	0.586370650325583	MKI67	GNAI2	MKI67	UNC5B	GNAI2->UNC5B	MKI67->MKI67	0.8877632423587459	braak
HSPA1A:COL9A2->HIST:ITGA1_ITGB1	0.0007104843425207	0.0042374330086761	0.16766857223844	0.866844021842405	HSPA1A	COL9A2	HIST	ITGA1_ITGB1	COL9A2->ITGA1_ITGB1	HSPA1A->HIST	0.999999999995261	braak
CD163:CALM3->HSPA1A:PDE1C	0.0007103961255443	0.0008098444000615	0.877200762875333	0.380377601801674	CD163	CALM3	HSPA1A	PDE1C	CALM3->PDE1C	CD163->HSPA1A	0.9508656262106268	braak
HIST:SPP1->HIF1A:PTGER4	0.0007102090645579	0.0057488068791432	0.123540254436893	0.901679299984363	HIST	SPP1	HIF1A	PTGER4	SPP1->PTGER4	HIST->HIF1A	0.9721086290453156	braak
FRMD4A:GDF11->AIF1:BMPR1A	0.0007102048877767	0.0019937554818732	0.356214638271232	0.721679830254834	FRMD4A	GDF11	AIF1	BMPR1A	GDF11->BMPR1A	FRMD4A->AIF1	0.8704001525150263	braak
MKI67:GPI->CD163:AMFR	0.0007101829447538	0.000575470985019	1.23408992502093	0.217169397343136	MKI67	GPI	CD163	AMFR	GPI->AMFR	MKI67->CD163	0.9080970647056864	braak
IFI44L:ANGPTL1->TMEM163:LILRB3	0.0007101799808793	0.0008089282644064	0.877927020389714	0.379983324645016	IFI44L	ANGPTL1	TMEM163	LILRB3	ANGPTL1->LILRB3	IFI44L->TMEM163	0.8738213549458564	braak
HIF1A:SPTAN1->IFI44L:PTPRA	0.000710003298485	0.0017731428208627	0.400420817844543	0.68884659358017	HIF1A	SPTAN1	IFI44L	PTPRA	SPTAN1->PTPRA	HIF1A->IFI44L	0.99282915599267	braak
CCL3:CCL4->CD163:CCR1	0.0007099113377007	0.0003593832920106	1.97535988311824	0.0482273219712337	CCL3	CCL4	CD163	CCR1	CCL4->CCR1	CCL3->CD163	0.308845207839027	braak
CD163:NECTIN3->HSPA1A:NECTIN1	0.0007098805777273	0.0029738943088408	0.238704037200315	0.811335086009125	CD163	NECTIN3	HSPA1A	NECTIN1	NECTIN3->NECTIN1	CD163->HSPA1A	0.9893599302890316	braak
GPNMB:APOE->MKI67:ABCA1	0.0007098358841936	0.0025300082995123	0.280566622777658	0.779042819269392	GPNMB	APOE	MKI67	ABCA1	APOE->ABCA1	GPNMB->MKI67	0.9731956520728412	braak
CCL3:GRN->IFI44L:TNFRSF1A	0.0007096937072501	0.0116431108370284	0.0609539595717987	0.951395875773623	CCL3	GRN	IFI44L	TNFRSF1A	GRN->TNFRSF1A	CCL3->IFI44L	0.999999999957626	braak
PICALM:HSP90AA1->TMEM163:CFTR	0.0007096667704348	0.0017212193972527	0.412304655389971	0.680116136854477	PICALM	HSP90AA1	TMEM163	CFTR	HSP90AA1->CFTR	PICALM->TMEM163	0.9874326608538486	braak
IFI44L:PDGFC->HIST:FLT1	0.0007095406060364	0.0010407757138359	0.681742085834548	0.495402050521949	IFI44L	PDGFC	HIST	FLT1	PDGFC->FLT1	IFI44L->HIST	0.8972843541141643	braak
HIF1A:TIMP1->IFI44L:CD63	0.0007094497184683	0.0006025228940031	1.17746516444345	0.239009893717136	HIF1A	TIMP1	IFI44L	CD63	TIMP1->CD63	HIF1A->IFI44L	0.9144478232497244	braak
IFI44L:CALM1->HIF1A:PDE1B	0.0007093720024666	0.0003789888866665	1.87174882278491	0.061241361536474	IFI44L	CALM1	HIF1A	PDE1B	CALM1->PDE1B	IFI44L->HIF1A	0.9109553230047428	braak
PICALM:IL16->AIF1:CD4	0.0007092140845196	0.0016835083006626	0.421271510357524	0.67355683138402	PICALM	IL16	AIF1	CD4	IL16->CD4	PICALM->AIF1	0.9194811044587968	braak
HIST:RGMB->CCL3:NEO1	0.0007092103665441	0.0042298803110369	0.16766676936311	0.866845440250551	HIST	RGMB	CCL3	NEO1	RGMB->NEO1	HIST->CCL3	0.999999999959227	braak
HIF1A:CALM3->AIF1:KCNQ3	0.0007091382205625	0.002443112605539	0.290260145584261	0.77161722615857	HIF1A	CALM3	AIF1	KCNQ3	CALM3->KCNQ3	HIF1A->AIF1	0.9815416894950576	braak
FRMD4A:COL6A6->GPNMB:ITGA3_ITGB1	0.0007089604068204	0.0008349833856279	0.849071273780239	0.395841633734971	FRMD4A	COL6A6	GPNMB	ITGA3_ITGB1	COL6A6->ITGA3_ITGB1	FRMD4A->GPNMB	0.67014106937893	braak
HIF1A:ADAM17->ERN1:ITGA5	0.0007088211758874	0.0026439662054533	0.268090104338496	0.788629962717665	HIF1A	ADAM17	ERN1	ITGA5	ADAM17->ITGA5	HIF1A->ERN1	0.9052627376261952	braak
CD163:TNFSF10->CD163:TNFRSF11B	0.0007087783788184	0.0005908548420569	1.19958123107031	0.230302019483008	CD163	TNFSF10	CD163	TNFRSF11B	TNFSF10->TNFRSF11B	CD163->CD163	0.8182370076378407	braak
GPNMB:TGFB1->HIST:ACVR1_TGFBR2	0.0007087353190772	0.0017117097569218	0.414051106626741	0.678836679014587	GPNMB	TGFB1	HIST	ACVR1_TGFBR2	TGFB1->ACVR1_TGFBR2	GPNMB->HIST	0.8955801378978653	braak
GPNMB:TGFB2->PICALM:ACVR1_TGFBR2	0.000708519761118	0.001002043818895	0.707074628631903	0.479520101790341	GPNMB	TGFB2	PICALM	ACVR1_TGFBR2	TGFB2->ACVR1_TGFBR2	GPNMB->PICALM	0.7265225416325887	braak
GPNMB:TGFB2->PICALM:ACVR1_TGFBR1_TGFBR2	0.000708519761118	0.001002043818895	0.707074628631903	0.479520101790341	GPNMB	TGFB2	PICALM	ACVR1_TGFBR1_TGFBR2	TGFB2->ACVR1_TGFBR1_TGFBR2	GPNMB->PICALM	0.7265225416325887	braak
HSPA1A:LAMA1->AIF1:RPSA	0.0007085172634735	0.000927693712244	0.763740504136497	0.445021898170781	HSPA1A	LAMA1	AIF1	RPSA	LAMA1->RPSA	HSPA1A->AIF1	0.9097857316346551	braak
MKI67:PTPN6->CD163:CLEC12A	0.0007083954471715	0.0007169387504709	0.988083635744558	0.323111689412114	MKI67	PTPN6	CD163	CLEC12A	PTPN6->CLEC12A	MKI67->CD163	0.9080970647056864	braak
TMEM163:TNFSF14->AIF1:LTBR	0.00070828529284	0.0011329246995474	0.625183026835731	0.53185094044107	TMEM163	TNFSF14	AIF1	LTBR	TNFSF14->LTBR	TMEM163->AIF1	0.8929934083555829	braak
HSPA1A:MADCAM1->HIF1A:CD44	0.0007082742558195	0.0004463291388798	1.58688777881987	0.112538063320372	HSPA1A	MADCAM1	HIF1A	CD44	MADCAM1->CD44	HSPA1A->HIF1A	0.9444996054190036	braak
HIF1A:EFNB1->HIST:EPHB3	0.0007082566428795	0.000448578233639	1.57889213021755	0.114360801423268	HIF1A	EFNB1	HIST	EPHB3	EFNB1->EPHB3	HIF1A->HIST	0.6978795896460791	braak
TMEM163:FN1->TMEM163:TNFRSF11B	0.0007081928232416	0.0012830673818218	0.55195294750309	0.580980590873331	TMEM163	FN1	TMEM163	TNFRSF11B	FN1->TNFRSF11B	TMEM163->TMEM163	0.8880018849768919	braak
CD163:ITGB2->HIST:CD226	0.0007081642721017	0.0022032109448437	0.321423726474809	0.747889305144834	CD163	ITGB2	HIST	CD226	ITGB2->CD226	CD163->HIST	0.9588658009244267	braak
HIST:CD55->CD163:ADGRE5	0.0007080545037339	0.0012290641664926	0.576092382348495	0.564552740102563	HIST	CD55	CD163	ADGRE5	CD55->ADGRE5	HIST->CD163	0.9193887042699782	braak
AIF1:GSTO1->GPNMB:RYR1	0.0007080352838015	0.0015593822337147	0.454048576733381	0.649793864006228	AIF1	GSTO1	GPNMB	RYR1	GSTO1->RYR1	AIF1->GPNMB	0.9620581995656264	braak
HSPA1A:ARF1->FRMD4A:CHRM3	0.0007079580092013	0.0006571472564156	1.07732019313734	0.281337244033694	HSPA1A	ARF1	FRMD4A	CHRM3	ARF1->CHRM3	HSPA1A->FRMD4A	0.8971130901035707	braak
AIF1:ADAM10->FRMD4A:TSPAN5	0.000707945605978	0.0020209914836529	0.350296184671915	0.726116428294865	AIF1	ADAM10	FRMD4A	TSPAN5	ADAM10->TSPAN5	AIF1->FRMD4A	0.8895832177335246	braak
MKI67:SEMA3C->PICALM:NRP1_PLXNA2	0.0007078456052641	0.001060471095187	0.66748222415179	0.504464160352382	MKI67	SEMA3C	PICALM	NRP1_PLXNA2	SEMA3C->NRP1_PLXNA2	MKI67->PICALM	0.898134785350849	braak
MKI67:SEMA3C->PICALM:NRP2_PLXNA2	0.0007078456052641	0.001060471095187	0.66748222415179	0.504464160352382	MKI67	SEMA3C	PICALM	NRP2_PLXNA2	SEMA3C->NRP2_PLXNA2	MKI67->PICALM	0.898134785350849	braak
FRMD4A:ADAM10->MKI67:CD44	0.0007078254214307	0.0012211055522489	0.579659489818185	0.562144266877272	FRMD4A	ADAM10	MKI67	CD44	ADAM10->CD44	FRMD4A->MKI67	0.8887992442674231	braak
GPNMB:IL16->MKI67:CD4	0.0007077824553933	0.0013538834536901	0.522779455989543	0.601127737670015	GPNMB	IL16	MKI67	CD4	IL16->CD4	GPNMB->MKI67	0.9556403311592918	braak
TMEM163:CD1D->CD163:LILRB2	0.0007077726853244	0.0031094749456267	0.227618069835179	0.819943170973236	TMEM163	CD1D	CD163	LILRB2	CD1D->LILRB2	TMEM163->CD163	0.9956044769976908	braak
HSPA1A:GNAS->HSPA1A:VIPR1	0.0007077079227089	0.0011423479786855	0.619520440280604	0.535573560603273	HSPA1A	GNAS	HSPA1A	VIPR1	GNAS->VIPR1	HSPA1A->HSPA1A	0.9290751954004034	braak
AIF1:NECTIN3->HIF1A:CADM1	0.0007077065775666	0.000851980928135	0.830660117141143	0.406165662961848	AIF1	NECTIN3	HIF1A	CADM1	NECTIN3->CADM1	AIF1->HIF1A	0.9330487192657096	braak
HIST:LAMB2->CD163:CD44	0.000707666431718	0.0015554666036276	0.454954436223573	0.649142018867479	HIST	LAMB2	CD163	CD44	LAMB2->CD44	HIST->CD163	0.9406939212424184	braak
CD163:WNT5B->TMEM163:FZD3_LRP6	0.0007076610769997	0.0007516027764088	0.941536007066016	0.346430246063569	CD163	WNT5B	TMEM163	FZD3_LRP6	WNT5B->FZD3_LRP6	CD163->TMEM163	0.9155653345884548	braak
MKI67:COPA->GPNMB:P2RY6	0.0007076584798108	0.0005342525991503	1.32457657845036	0.185311628471923	MKI67	COPA	GPNMB	P2RY6	COPA->P2RY6	MKI67->GPNMB	0.8460238059122043	braak
CCL3:LRPAP1->MKI67:SORL1	0.0007075772378959	0.0046658050731547	0.151651692859405	0.879461659876717	CCL3	LRPAP1	MKI67	SORL1	LRPAP1->SORL1	CCL3->MKI67	0.999999999984369	braak
PICALM:HMGB1->GPNMB:AGER	0.0007075655440108	0.000528900680677	1.33780418490874	0.180960277331624	PICALM	HMGB1	GPNMB	AGER	HMGB1->AGER	PICALM->GPNMB	0.4213940329985929	braak
TMEM163:APP->GPNMB:AGER	0.0007073185395745	0.0003032604864991	2.3323794924289	0.0196807359781688	TMEM163	APP	GPNMB	AGER	APP->AGER	TMEM163->GPNMB	0.860472405854332	braak
ERN1:GNAI2->GPNMB:ADCY7	0.0007072082295289	0.0012694679730395	0.557090249260596	0.577465769252362	ERN1	GNAI2	GPNMB	ADCY7	GNAI2->ADCY7	ERN1->GPNMB	0.9512058826551238	braak
MKI67:LTBP3->CD163:ITGB5	0.0007071706946947	0.000628894296131	1.12446670139219	0.260815089108599	MKI67	LTBP3	CD163	ITGB5	LTBP3->ITGB5	MKI67->CD163	0.9080970647056864	braak
CCL3:JAG2->HSPA1A:NOTCH2	0.0007070944113012	0.0014360562309679	0.492386298010511	0.622446283769923	CCL3	JAG2	HSPA1A	NOTCH2	JAG2->NOTCH2	CCL3->HSPA1A	0.9308648521285758	braak
CD163:TNFSF10->HIST:TNFRSF10B	0.000706945837788	0.0016398983666196	0.431091250639692	0.666402022162875	CD163	TNFSF10	HIST	TNFRSF10B	TNFSF10->TNFRSF10B	CD163->HIST	0.942218414669176	braak
HIST:TGFB1->AIF1:ACVR1B_TGFBR2	0.0007068605569914	0.0015111500359407	0.467763319445245	0.6399538543428	HIST	TGFB1	AIF1	ACVR1B_TGFBR2	TGFB1->ACVR1B_TGFBR2	HIST->AIF1	0.9097534998870828	braak
CD163:JAM2->GPNMB:ITGAV_ITGB1	0.0007068577404954	0.0009371547687349	0.754259343362949	0.450693510113981	CD163	JAM2	GPNMB	ITGAV_ITGB1	JAM2->ITGAV_ITGB1	CD163->GPNMB	0.7521145880223303	braak
IFI44L:CEACAM1->PICALM:HAVCR2	0.0007068305843475	0.0008884516915321	0.795575708937637	0.426278690053612	IFI44L	CEACAM1	PICALM	HAVCR2	CEACAM1->HAVCR2	IFI44L->PICALM	0.8925372109651717	braak
HSPA1A:VEGFA->PICALM:SIRPA	0.0007067704638286	0.0024151343462835	0.2926422974839	0.769795579658629	HSPA1A	VEGFA	PICALM	SIRPA	VEGFA->SIRPA	HSPA1A->PICALM	0.9832715999017514	braak
FRMD4A:APP->HIF1A:NCSTN	0.0007066381031161	0.0012538575256627	0.56357128992199	0.573045930321776	FRMD4A	APP	HIF1A	NCSTN	APP->NCSTN	FRMD4A->HIF1A	0.8854700452725915	braak
AIF1:HLA-B->HSPA1A:LILRB2	0.0007066130680217	0.0007648796950816	0.923822494655692	0.355578741340146	AIF1	HLA-B	HSPA1A	LILRB2	HLA-B->LILRB2	AIF1->HSPA1A	0.8662901598696066	braak
HIST:NCAM1->TMEM163:PTPRA	0.0007065782538637	0.0036968859838854	0.19112795388975	0.848425347285102	HIST	NCAM1	TMEM163	PTPRA	NCAM1->PTPRA	HIST->TMEM163	0.9785624492850208	braak
ERN1:LGALS1->ERN1:ITGB1	0.0007065571835054	0.0032042414026338	0.220506851613823	0.825476436880664	ERN1	LGALS1	ERN1	ITGB1	LGALS1->ITGB1	ERN1->ERN1	0.9388881339214508	braak
HIF1A:CXCL12->IFI44L:CXCR4	0.0007064832074	0.0012106979654709	0.583533818961406	0.559533997507637	HIF1A	CXCL12	IFI44L	CXCR4	CXCL12->CXCR4	HIF1A->IFI44L	0.986832868180856	braak
MKI67:IGSF10->CCL3:MILR1	0.0007063148484271	0.0106908941115015	0.0660669576426962	0.947324517336521	MKI67	IGSF10	CCL3	MILR1	IGSF10->MILR1	MKI67->CCL3	0.999999999990423	braak
TMEM163:COL4A5->HIF1A:CD47	0.0007062586273259	0.0003598543686652	1.96262346333505	0.049689942305535	TMEM163	COL4A5	HIF1A	CD47	COL4A5->CD47	TMEM163->HIF1A	0.7687002594790426	braak
TMEM163:APP->TMEM163:LRP1	0.0007061702398854	0.007565826227389	0.093336830461304	0.92563597330303	TMEM163	APP	TMEM163	LRP1	APP->LRP1	TMEM163->TMEM163	0.9814368936219487	braak
MKI67:TGFB1->FRMD4A:CXCR4	0.0007060940062558	0.0007243931160466	0.97473870280457	0.329689889665295	MKI67	TGFB1	FRMD4A	CXCR4	TGFB1->CXCR4	MKI67->FRMD4A	0.8487135094615619	braak
HIF1A:F11R->GPNMB:ITGAL_ITGB2	0.0007060573755426	0.000652495322896	1.08208802541126	0.279213416132566	HIF1A	F11R	GPNMB	ITGAL_ITGB2	F11R->ITGAL_ITGB2	HIF1A->GPNMB	0.6938944045270584	braak
CCL3:LAMB2->CCL3:ITGA9_ITGB1	0.0007059462211901	0.0003175418894056	2.2231593523342	0.0262050566469298	CCL3	LAMB2	CCL3	ITGA9_ITGB1	LAMB2->ITGA9_ITGB1	CCL3->CCL3	0.3293770048061264	braak
GPNMB:SEMA4C->HIST:PLXNB2	0.0007059461342737	0.002291719037839	0.308042182578994	0.75805023486048	GPNMB	SEMA4C	HIST	PLXNB2	SEMA4C->PLXNB2	GPNMB->HIST	0.9288322271511364	braak
TMEM163:PDCD1LG2->CCL3:PDCD2	0.0007059403243825	0.0008695929514241	0.811805481204134	0.416903256423246	TMEM163	PDCD1LG2	CCL3	PDCD2	PDCD1LG2->PDCD2	TMEM163->CCL3	0.821967426372856	braak
HIF1A:LAMA1->GPNMB:RPSA	0.0007058812764079	0.0004836552968833	1.45947182002678	0.144435291237554	HIF1A	LAMA1	GPNMB	RPSA	LAMA1->RPSA	HIF1A->GPNMB	0.5191580079242106	braak
HIST:GNAS->ERN1:VIPR1	0.000705844395518	0.0007927421815277	0.890383294803052	0.373260109194266	HIST	GNAS	ERN1	VIPR1	GNAS->VIPR1	HIST->ERN1	0.9434158056351024	braak
GPNMB:CD14->HIST:RIPK1	0.0007056324447853	0.0019531743479906	0.361274683702116	0.71789411699246	GPNMB	CD14	HIST	RIPK1	CD14->RIPK1	GPNMB->HIST	0.916364454889572	braak
FRMD4A:AFDN->MKI67:EPHB6	0.0007055386710439	0.0003134924871651	2.25057601036633	0.0244124042592906	FRMD4A	AFDN	MKI67	EPHB6	AFDN->EPHB6	FRMD4A->MKI67	0.6725801877187426	braak
HIF1A:ADO->HIF1A:ADORA1	0.000705410981421	0.0042073563535202	0.167661334612385	0.866849716031163	HIF1A	ADO	HIF1A	ADORA1	ADO->ADORA1	HIF1A->HIF1A	0.9587459082875504	braak
FRMD4A:JAM3->IFI44L:ITGAM_ITGB2	0.0007051843574112	0.0011049323049351	0.638214987707032	0.523333742167061	FRMD4A	JAM3	IFI44L	ITGAM_ITGB2	JAM3->ITGAM_ITGB2	FRMD4A->IFI44L	0.9053808228425576	braak
HIF1A:APOE->HIST:LRP4	0.0007051131654563	0.0006313418466591	1.11684845411024	0.264059127239844	HIF1A	APOE	HIST	LRP4	APOE->LRP4	HIF1A->HIST	0.769060722933453	braak
ERN1:ICAM1->PICALM:ITGAL_ITGB2	0.0007048032411404	0.0066900918381649	0.105350308813372	0.916097844382523	ERN1	ICAM1	PICALM	ITGAL_ITGB2	ICAM1->ITGAL_ITGB2	ERN1->PICALM	0.9578652233057382	braak
CD163:TGFB2->MKI67:TGFBR1_TGFBR2	0.0007047527178478	0.0005832824006309	1.20825301275251	0.226949956049048	CD163	TGFB2	MKI67	TGFBR1_TGFBR2	TGFB2->TGFBR1_TGFBR2	CD163->MKI67	0.8641296767948545	braak
GPNMB:HLA-DRB5->HIST:CD4	0.0007046245976186	0.0020860524707322	0.337778942526449	0.735529779613674	GPNMB	HLA-DRB5	HIST	CD4	HLA-DRB5->CD4	GPNMB->HIST	0.9203782585817498	braak
PICALM:GRN->TMEM163:TNFRSF1A	0.0007044005572124	0.0014650081091505	0.480816831533322	0.630646686585097	PICALM	GRN	TMEM163	TNFRSF1A	GRN->TNFRSF1A	PICALM->TMEM163	0.9874326608538486	braak
MKI67:LAMB2->IFI44L:ITGA9_ITGB1	0.0007041656841561	0.0009860566502569	0.714122950210469	0.475151155671086	MKI67	LAMB2	IFI44L	ITGA9_ITGB1	LAMB2->ITGA9_ITGB1	MKI67->IFI44L	0.72255852674608	braak
HIF1A:SEMA3C->PICALM:NRP1_NRP2_PLXND1	0.0007040596780093	0.0005244461167859	1.34248239328024	0.1794396354054	HIF1A	SEMA3C	PICALM	NRP1_NRP2_PLXND1	SEMA3C->NRP1_NRP2_PLXND1	HIF1A->PICALM	0.6039348889341875	braak
HIF1A:LGALS1->CD163:ITGB1	0.0007038637989175	0.0005782811702548	1.21716534295485	0.223541313393121	HIF1A	LGALS1	CD163	ITGB1	LGALS1->ITGB1	HIF1A->CD163	0.7014001254506407	braak
IFI44L:NAMPT->TMEM163:ITGA5_ITGB1	0.0007033624765562	0.0009888998779318	0.711257521870907	0.476924669228123	IFI44L	NAMPT	TMEM163	ITGA5_ITGB1	NAMPT->ITGA5_ITGB1	IFI44L->TMEM163	0.882297432381444	braak
AIF1:LTBP3->CD163:ITGB5	0.0007031416167634	0.001010221481181	0.696027187960212	0.486411803342299	AIF1	LTBP3	CD163	ITGB5	LTBP3->ITGB5	AIF1->CD163	0.9430981656841612	braak
CCL3:C3->CD163:ITGAX	0.0007030769034268	0.0062492661756188	0.112505514034569	0.910422597934875	CCL3	C3	CD163	ITGAX	C3->ITGAX	CCL3->CD163	0.9734891722145556	braak
HIST:LGALS9->CD163:CD47	0.0007030237664556	0.0020810855679515	0.337815886709394	0.735501937122726	HIST	LGALS9	CD163	CD47	LGALS9->CD47	HIST->CD163	0.9564865258821686	braak
FRMD4A:PLAU->CD163:PLAUR	0.0007025768657824	0.0007495274498112	0.937359753747919	0.348573535805447	FRMD4A	PLAU	CD163	PLAUR	PLAU->PLAUR	FRMD4A->CD163	0.8750449695229586	braak
FRMD4A:CALM3->GPNMB:ESR1	0.0007023360791694	0.0017152919551644	0.409455706391475	0.682205265908469	FRMD4A	CALM3	GPNMB	ESR1	CALM3->ESR1	FRMD4A->GPNMB	0.8339583410905131	braak
HIF1A:APOE->PICALM:SDC2	0.0007021930266618	0.0009039580258438	0.776798265612371	0.437277800196361	HIF1A	APOE	PICALM	SDC2	APOE->SDC2	HIF1A->PICALM	0.7563398016499547	braak
FRMD4A:TNFSF10->HIF1A:TNFRSF11B	0.000702142860858	0.0004554202040426	1.54174728004	0.12313501777025	FRMD4A	TNFSF10	HIF1A	TNFRSF11B	TNFSF10->TNFRSF11B	FRMD4A->HIF1A	0.6884153555506778	braak
AIF1:VEGFA->GPNMB:NRP2	0.0007020902752188	0.0012022752647884	0.583967994502791	0.559241845276133	AIF1	VEGFA	GPNMB	NRP2	VEGFA->NRP2	AIF1->GPNMB	0.9620581995656264	braak
FRMD4A:LAMB2->PICALM:RPSA	0.0007018206632451	0.0008016757684264	0.875442031412179	0.381333438509252	FRMD4A	LAMB2	PICALM	RPSA	LAMB2->RPSA	FRMD4A->PICALM	0.6803928817236996	braak
HIST:WNT5B->MKI67:FZD2_LRP6	0.0007018185751583	0.000645515312278	1.08722219567736	0.276938623874541	HIST	WNT5B	MKI67	FZD2_LRP6	WNT5B->FZD2_LRP6	HIST->MKI67	0.8851722699909655	braak
FRMD4A:HEBP1->HIF1A:FPR3	0.000701759949277	0.0003805446450115	1.84409361286851	0.0651694986033957	FRMD4A	HEBP1	HIF1A	FPR3	HEBP1->FPR3	FRMD4A->HIF1A	0.6397472446233344	braak
AIF1:LGALS3BP->IFI44L:CD33	0.0007016792556346	0.0004837097394043	1.45062048264458	0.146885568550699	AIF1	LGALS3BP	IFI44L	CD33	LGALS3BP->CD33	AIF1->IFI44L	0.8245580176457685	braak
HSPA1A:COPA->IFI44L:P2RY6	0.0007016453248525	0.0005017046259619	1.3985227333857	0.161956150848213	HSPA1A	COPA	IFI44L	P2RY6	COPA->P2RY6	HSPA1A->IFI44L	0.7034459077245615	braak
HIST:TNF->HSPA1A:SEMA4C	0.0007015769925721	0.0012395641262706	0.565986847879306	0.57140272124816	HIST	TNF	HSPA1A	SEMA4C	TNF->SEMA4C	HIST->HSPA1A	0.9433429711874954	braak
GPNMB:NRG1->HSPA1A:HLA-DPB1	0.0007015717960034	0.0012399341456755	0.565813755875914	0.571520394335726	GPNMB	NRG1	HSPA1A	HLA-DPB1	NRG1->HLA-DPB1	GPNMB->HSPA1A	0.941949866943466	braak
CD163:CD1D->HIF1A:LILRB2	0.0007014563933178	0.000982681651532	0.713818551739759	0.475339386520293	CD163	CD1D	HIF1A	LILRB2	CD1D->LILRB2	CD163->HIF1A	0.7786872362324405	braak
HIF1A:WNT5A->HIF1A:LDLR	0.0007014116893511	0.0004821086185363	1.4548831163412	0.145701622700822	HIF1A	WNT5A	HIF1A	LDLR	WNT5A->LDLR	HIF1A->HIF1A	0.6442469341108634	braak
IFI44L:APOE->FRMD4A:LDLR	0.0007013525712233	0.0007970568259205	0.879927940411722	0.378898347483697	IFI44L	APOE	FRMD4A	LDLR	APOE->LDLR	IFI44L->FRMD4A	0.9681684464824244	braak
IFI44L:CALM3->GPNMB:ESR1	0.0007012902687047	0.0009141838436141	0.767121704899406	0.44300915819885	IFI44L	CALM3	GPNMB	ESR1	CALM3->ESR1	IFI44L->GPNMB	0.87832718517897	braak
TMEM163:CD22->CD163:PTPRC	0.0007012672108788	0.0006650469986221	1.0544626354705	0.291671158684338	TMEM163	CD22	CD163	PTPRC	CD22->PTPRC	TMEM163->CD163	0.7777842252427098	braak
AIF1:CALR->CD163:LRP1	0.0007012153682756	0.0045354676700316	0.154607070161467	0.87713109584141	AIF1	CALR	CD163	LRP1	CALR->LRP1	AIF1->CD163	0.984569074367124	braak
AIF1:APOE->HIST:LRP4	0.0007008242495989	0.000414913059162	1.6890869885232	0.0912027609517438	AIF1	APOE	HIST	LRP4	APOE->LRP4	AIF1->HIST	0.6082321186875939	braak
TMEM163:COL4A5->PICALM:CD93	0.0007008039989025	0.0010651915325828	0.657913602827174	0.510593649306216	TMEM163	COL4A5	PICALM	CD93	COL4A5->CD93	TMEM163->PICALM	0.9759219041703916	braak
GPNMB:PROS1->MKI67:MERTK	0.0007005475552856	0.0017010179421846	0.411840191636002	0.680456560317333	GPNMB	PROS1	MKI67	MERTK	PROS1->MERTK	GPNMB->MKI67	0.9731956520728412	braak
HIST:ACTR2->CCL3:ADRB2	0.0007005433863423	0.0003600435284437	1.94571858955583	0.0516885523875695	HIST	ACTR2	CCL3	ADRB2	ACTR2->ADRB2	HIST->CCL3	0.6198723100446628	braak
IFI44L:FARP2->PICALM:PLXNA2	0.0007003931477587	0.0010807632289323	0.648054198189807	0.516949896390277	IFI44L	FARP2	PICALM	PLXNA2	FARP2->PLXNA2	IFI44L->PICALM	0.8925372109651717	braak
CD163:CP->AIF1:SLC40A1	0.0007003865597075	0.0017296737517092	0.404924084102826	0.685533314503348	CD163	CP	AIF1	SLC40A1	CP->SLC40A1	CD163->AIF1	0.9336539189967438	braak
HIST:HLA-B->CD163:LILRA1	0.0007003556175437	0.0008830232681628	0.793133819679304	0.427699860564905	HIST	HLA-B	CD163	LILRA1	HLA-B->LILRA1	HIST->CD163	0.8701017676504612	braak
PICALM:LIN7C->TMEM163:ABCA1	0.000699981609918	0.0008283149964112	0.845066928584879	0.398073471816802	PICALM	LIN7C	TMEM163	ABCA1	LIN7C->ABCA1	PICALM->TMEM163	0.9874326608538486	braak
GPNMB:PTMA->PICALM:VIPR1	0.0006998875771424	0.0007137636149905	0.980559337073791	0.326810094931463	GPNMB	PTMA	PICALM	VIPR1	PTMA->VIPR1	GPNMB->PICALM	0.6291558332112306	braak
PICALM:CALR->HIF1A:ITGAV	0.0006997930839901	0.0021851667033113	0.320247001260711	0.748781095919297	PICALM	CALR	HIF1A	ITGAV	CALR->ITGAV	PICALM->HIF1A	0.9327567951623676	braak
HSPA1A:WNT5B->GPNMB:FZD2_LRP6	0.0006997559465022	0.0014122807435666	0.495479351177075	0.620261794164093	HSPA1A	WNT5B	GPNMB	FZD2_LRP6	WNT5B->FZD2_LRP6	HSPA1A->GPNMB	0.999999999926149	braak
GPNMB:HSPA8->FRMD4A:LDLR	0.000699738559056	0.0010696333113513	0.65418545928792	0.512992328435345	GPNMB	HSPA8	FRMD4A	LDLR	HSPA8->LDLR	GPNMB->FRMD4A	0.7988590919907905	braak
IFI44L:SIRPB2->HSPA1A:CD47	0.0006997060000624	0.0007410029443343	0.944268852657431	0.345032278384373	IFI44L	SIRPB2	HSPA1A	CD47	SIRPB2->CD47	IFI44L->HSPA1A	0.8339135888718742	braak
FRMD4A:COL4A4->CD163:CD47	0.0006996377667635	0.000592187292223	1.18144677528812	0.237425285515246	FRMD4A	COL4A4	CD163	CD47	COL4A4->CD47	FRMD4A->CD163	0.8224149618034929	braak
CD163:PLAT->GPNMB:LRP1	0.0006995183852764	0.0017756001032569	0.393961671883993	0.693609336974419	CD163	PLAT	GPNMB	LRP1	PLAT->LRP1	CD163->GPNMB	0.8787094154952536	braak
PICALM:TGFB3->PICALM:ITGB1	0.0006992659798127	0.0008860476456351	0.789196814931371	0.429996983274736	PICALM	TGFB3	PICALM	ITGB1	TGFB3->ITGB1	PICALM->PICALM	0.833423187766619	braak
HIF1A:TGFB2->HIST:ACVR1_TGFBR2	0.0006989531037534	0.0014754252922338	0.473729918710556	0.635692515339852	HIF1A	TGFB2	HIST	ACVR1_TGFBR2	TGFB2->ACVR1_TGFBR2	HIF1A->HIST	0.9089991535914856	braak
TMEM163:CXCL12->HIF1A:ITGA4	0.0006989527851507	0.0004455810391895	1.568632243468	0.116733654866831	TMEM163	CXCL12	HIF1A	ITGA4	CXCL12->ITGA4	TMEM163->HIF1A	0.797734514733657	braak
MKI67:PSEN1->CCL3:NOTCH1	0.0006989456978286	0.0004533274340513	1.54181204429269	0.123119274386787	MKI67	PSEN1	CCL3	NOTCH1	PSEN1->NOTCH1	MKI67->CCL3	0.5997100139485432	braak
AIF1:TNFSF10->TMEM163:RIPK1	0.0006987794577385	0.0006516887258412	1.07225954666714	0.283603471221005	AIF1	TNFSF10	TMEM163	RIPK1	TNFSF10->RIPK1	AIF1->TMEM163	0.8001795453809541	braak
CCL3:SPON1->CD163:LRP8	0.0006987438218603	0.0011651298973722	0.59971323664106	0.548697365152564	CCL3	SPON1	CD163	LRP8	SPON1->LRP8	CCL3->CD163	0.832029757737641	braak
CD163:ANXA2->HIF1A:TLR2	0.0006987118263312	0.0016992053248672	0.411199174170331	0.680926493778413	CD163	ANXA2	HIF1A	TLR2	ANXA2->TLR2	CD163->HIF1A	0.883686702208469	braak
TMEM163:FAM3C->GPNMB:LAMP1	0.0006985473904043	0.0009817917556477	0.711502603669204	0.476772837952626	TMEM163	FAM3C	GPNMB	LAMP1	FAM3C->LAMP1	TMEM163->GPNMB	0.8820527743397781	braak
IFI44L:VEGFA->HIF1A:ITGA9	0.0006985123367793	0.0007478185930679	0.934066554715828	0.350269562844622	IFI44L	VEGFA	HIF1A	ITGA9	VEGFA->ITGA9	IFI44L->HIF1A	0.9109553230047428	braak
AIF1:HLA-C->GPNMB:LILRA1	0.000698496620752	0.0024034582879735	0.290621486649951	0.771340825078048	AIF1	HLA-C	GPNMB	LILRA1	HLA-C->LILRA1	AIF1->GPNMB	0.9620581995656264	braak
FRMD4A:C1QA->HIF1A:CD93	0.0006983846361728	0.0008891937890914	0.785413308932867	0.432211280078325	FRMD4A	C1QA	HIF1A	CD93	C1QA->CD93	FRMD4A->HIF1A	0.8662355130637907	braak
HIF1A:TNF->CD163:TNFRSF1B	0.000698315271263	0.0037298662496107	0.187222603849637	0.851486102873412	HIF1A	TNF	CD163	TNFRSF1B	TNF->TNFRSF1B	HIF1A->CD163	0.9855255348398152	braak
IFI44L:ADAM9->HIST:ITGA6	0.000698095874372	0.0008929926073162	0.781748772221195	0.434362232490215	IFI44L	ADAM9	HIST	ITGA6	ADAM9->ITGA6	IFI44L->HIST	0.8940314518620952	braak
HIST:C1QA->GPNMB:CD33	0.0006979718635842	0.0012528273789357	0.557117345389753	0.577447257288673	HIST	C1QA	GPNMB	CD33	C1QA->CD33	HIST->GPNMB	0.8604777439597409	braak
GPNMB:C1QA->HIST:CD33	0.0006979533713938	0.0010259082905939	0.68032725516794	0.496297270634721	GPNMB	C1QA	HIST	CD33	C1QA->CD33	GPNMB->HIST	0.8077347621025209	braak
HIF1A:LPL->TMEM163:LRP1	0.0006978688697429	0.0006403007697679	1.08990790374324	0.275753714642636	HIF1A	LPL	TMEM163	LRP1	LPL->LRP1	HIF1A->TMEM163	0.8525801531476067	braak
FRMD4A:LTBP3->HIF1A:ITGB5	0.0006977672508468	0.0009078612013453	0.768583622488526	0.442140531007538	FRMD4A	LTBP3	HIF1A	ITGB5	LTBP3->ITGB5	FRMD4A->HIF1A	0.8662355130637907	braak
GPNMB:IL16->AIF1:CCR5	0.0006977288231905	0.0004518241541161	1.5442486127273	0.122528116200222	GPNMB	IL16	AIF1	CCR5	IL16->CCR5	GPNMB->AIF1	0.8694622219200822	braak
PICALM:VEGFA->AIF1:NRP1	0.0006977242775024	0.0007182360437129	0.971441469152065	0.331328486513708	PICALM	VEGFA	AIF1	NRP1	VEGFA->NRP1	PICALM->AIF1	0.8442836225387571	braak
FRMD4A:TGFB1->HSPA1A:SDC2	0.0006975288540718	0.0012576700373234	0.554619918875042	0.579154661662448	FRMD4A	TGFB1	HSPA1A	SDC2	TGFB1->SDC2	FRMD4A->HSPA1A	0.855898103895505	braak
IFI44L:ANGPTL1->PICALM:LILRB2	0.0006973905410232	0.0008910531484746	0.78265874736778	0.433827533175281	IFI44L	ANGPTL1	PICALM	LILRB2	ANGPTL1->LILRB2	IFI44L->PICALM	0.8925372109651717	braak
GPNMB:TNFSF10->FRMD4A:TNFRSF10A	0.0006971749934684	0.0014635479037099	0.47635953131507	0.633818260399042	GPNMB	TNFSF10	FRMD4A	TNFRSF10A	TNFSF10->TNFRSF10A	GPNMB->FRMD4A	0.8583547741726937	braak
CD163:MAML2->PICALM:NOTCH4	0.0006971695244259	0.0006914400329844	1.00828631720493	0.313317029766391	CD163	MAML2	PICALM	NOTCH4	MAML2->NOTCH4	CD163->PICALM	0.8426149728505599	braak
HIST:GNAI2->TMEM163:C5AR1	0.0006971460484065	0.0009028463906605	0.772164629130885	0.440016927891236	HIST	GNAI2	TMEM163	C5AR1	GNAI2->C5AR1	HIST->TMEM163	0.9298614633259368	braak
HIF1A:MFNG->AIF1:NOTCH2	0.0006970905733293	0.0008059941261859	0.864882944777784	0.387103039484483	HIF1A	MFNG	AIF1	NOTCH2	MFNG->NOTCH2	HIF1A->AIF1	0.8956231273831311	braak
GPNMB:CIRBP->GPNMB:TREM1	0.0006970420611568	0.0009371056414727	0.743824420970785	0.456982703899697	GPNMB	CIRBP	GPNMB	TREM1	CIRBP->TREM1	GPNMB->GPNMB	0.767896481603824	braak
HIST:BMP7->CD163:ACVR2B_BMPR1A	0.0006969338193816	0.0010535700038031	0.661497401089506	0.508293380759484	HIST	BMP7	CD163	ACVR2B_BMPR1A	BMP7->ACVR2B_BMPR1A	HIST->CD163	0.9159989209335784	braak
IFI44L:APOC1->GPNMB:VLDLR	0.0006968660680414	0.0009013962076381	0.773096294544347	0.43946539390091	IFI44L	APOC1	GPNMB	VLDLR	APOC1->VLDLR	IFI44L->GPNMB	0.8776502021268192	braak
MKI67:LGALS1->TMEM163:CD69	0.00069684031417	0.0041134842328804	0.169403910339544	0.865478947953145	MKI67	LGALS1	TMEM163	CD69	LGALS1->CD69	MKI67->TMEM163	0.9777381987295696	braak
FRMD4A:CALM1->PICALM:FAS	0.0006968382355114	0.0007417200815683	0.939489509355122	0.347479475895293	FRMD4A	CALM1	PICALM	FAS	CALM1->FAS	FRMD4A->PICALM	0.6563947614881501	braak
PICALM:WNT5A->MKI67:RYK	0.0006968330027834	0.0021858016803912	0.318799737887793	0.749878377050602	PICALM	WNT5A	MKI67	RYK	WNT5A->RYK	PICALM->MKI67	0.950387036748457	braak
HSPA1A:HSP90AA1->MKI67:CFTR	0.0006965324981386	0.0018476264499381	0.376987728315981	0.706182724650266	HSPA1A	HSP90AA1	MKI67	CFTR	HSP90AA1->CFTR	HSPA1A->MKI67	0.999999999993424	braak
ERN1:GNAI2->CCL3:IGF1R	0.0006964359975097	0.0014431421016044	0.482583105804681	0.629391777014999	ERN1	GNAI2	CCL3	IGF1R	GNAI2->IGF1R	ERN1->CCL3	0.999999999932702	braak
MKI67:GNAI2->CCL3:UNC5B	0.0006964267464747	0.0030940641063118	0.22508478252085	0.821913319043811	MKI67	GNAI2	CCL3	UNC5B	GNAI2->UNC5B	MKI67->CCL3	0.999999999990423	braak
MKI67:HLA-DQA1->TMEM163:CD4	0.0006964262774638	0.0004825517948812	1.44321559851467	0.148959746772968	MKI67	HLA-DQA1	TMEM163	CD4	HLA-DQA1->CD4	MKI67->TMEM163	0.859367870171681	braak
GPNMB:TNC->PICALM:ITGA5	0.000696348443055	0.0009175845317056	0.758892961894892	0.447916589472916	GPNMB	TNC	PICALM	ITGA5	TNC->ITGA5	GPNMB->PICALM	0.6998057130421859	braak
FRMD4A:APOE->AIF1:ABCA1	0.0006963015498345	0.0041084568453769	0.16948006904785	0.865419048176084	FRMD4A	APOE	AIF1	ABCA1	APOE->ABCA1	FRMD4A->AIF1	0.9470218368378488	braak
PICALM:TNFSF13B->FRMD4A:TNFRSF13C	0.0006962343875058	0.0016954953326832	0.41063774938503	0.681338179175095	PICALM	TNFSF13B	FRMD4A	TNFRSF13C	TNFSF13B->TNFRSF13C	PICALM->FRMD4A	0.902459176946832	braak
HIST:SPTAN1->CCL3:PTPRA	0.0006958800128891	0.0011940595846563	0.58278499819538	0.560038045174755	HIST	SPTAN1	CCL3	PTPRA	SPTAN1->PTPRA	HIST->CCL3	0.999999999959227	braak
CD163:TNFSF13B->FRMD4A:CD40	0.0006958750852391	0.0005407623097309	1.28684095159166	0.198149730010305	CD163	TNFSF13B	FRMD4A	CD40	TNFSF13B->CD40	CD163->FRMD4A	0.8632209702393119	braak
CD163:APOE->IFI44L:SCARB1	0.0006958538579069	0.0075244544738276	0.0924789777554424	0.926317492957608	CD163	APOE	IFI44L	SCARB1	APOE->SCARB1	CD163->IFI44L	0.9972485037140472	braak
HSPA1A:TIMP2->CD163:CD44	0.0006956848290609	0.0008172509701368	0.851249927478841	0.394630533555572	HSPA1A	TIMP2	CD163	CD44	TIMP2->CD44	HSPA1A->CD163	0.9014480865259688	braak
IFI44L:CXCL12->HIST:ITGAV	0.0006955846431833	0.0011595251689689	0.59988748998173	0.54858122024324	IFI44L	CXCL12	HIST	ITGAV	CXCL12->ITGAV	IFI44L->HIST	0.9014828530851058	braak
FRMD4A:WNT5A->ERN1:ADRB2	0.0006955589382119	0.0087673106676279	0.079335495750164	0.936765773741768	FRMD4A	WNT5A	ERN1	ADRB2	WNT5A->ADRB2	FRMD4A->ERN1	0.986949654477934	braak
ERN1:CALM1->HIF1A:PDE1B	0.0006955082961109	0.0030366615058239	0.229037149770234	0.818840042127143	ERN1	CALM1	HIF1A	PDE1B	CALM1->PDE1B	ERN1->HIF1A	0.951177826713348	braak
CD163:HLA-F->IFI44L:LILRB1	0.0006953639324849	0.0010163222353123	0.68419631916372	0.493851206255615	CD163	HLA-F	IFI44L	LILRB1	HLA-F->LILRB1	CD163->IFI44L	0.9844838839489164	braak
HIST:APOE->CCL3:LRP8	0.0006953435249894	0.0004122935688496	1.68652527598133	0.0916946708953546	HIST	APOE	CCL3	LRP8	APOE->LRP8	HIST->CCL3	0.6866719865328802	braak
PICALM:TNFSF13B->CD163:TNFRSF13C	0.0006952493282501	0.0008249443696264	0.842783287999086	0.399349656241948	PICALM	TNFSF13B	CD163	TNFRSF13C	TNFSF13B->TNFRSF13C	PICALM->CD163	0.8026466911055546	braak
CD163:IL1B->FRMD4A:SIGIRR	0.0006952261194201	0.0004249519193897	1.63601124668075	0.101837233611527	CD163	IL1B	FRMD4A	SIGIRR	IL1B->SIGIRR	CD163->FRMD4A	0.7843876266122141	braak
HIST:CALM3->CCL3:CACNA1C	0.000695141276732	0.0009394125272326	0.739974459122666	0.459315492132997	HIST	CALM3	CCL3	CACNA1C	CALM3->CACNA1C	HIST->CCL3	0.9770185468252732	braak
AIF1:IL1B->PICALM:ADRB2	0.0006951116789972	0.0006750987992866	1.02964437165611	0.303176977886331	AIF1	IL1B	PICALM	ADRB2	IL1B->ADRB2	AIF1->PICALM	0.8111097272934447	braak
HIST:ARF1->TMEM163:PLD2	0.0006950965624514	0.0007959555984572	0.873285600099687	0.382507427384933	HIST	ARF1	TMEM163	PLD2	ARF1->PLD2	HIST->TMEM163	0.9298614633259368	braak
CCL3:S100A8->TMEM163:CD69	0.0006950452442778	0.0020931406304334	0.332058550759667	0.739845047681117	CCL3	S100A8	TMEM163	CD69	S100A8->CD69	CCL3->TMEM163	0.9638305547661976	braak
CD163:C1QA->GPNMB:CD33	0.0006950072384641	0.0018675807918981	0.372143064160413	0.709786334625014	CD163	C1QA	GPNMB	CD33	C1QA->CD33	CD163->GPNMB	0.8848021431626886	braak
MKI67:VEGFA->ERN1:ITGA9	0.0006949928857989	0.0010260912263976	0.677320756594758	0.498202464110896	MKI67	VEGFA	ERN1	ITGA9	VEGFA->ITGA9	MKI67->ERN1	0.9914705276979838	braak
HIF1A:COL18A1->FRMD4A:ITGA5	0.0006949302364922	0.0016914594963818	0.410846513309229	0.681185084249019	HIF1A	COL18A1	FRMD4A	ITGA5	COL18A1->ITGA5	HIF1A->FRMD4A	0.9209744524712072	braak
MKI67:LAMA2->MKI67:ITGA1	0.0006948570222813	0.0012081548471075	0.57513904276836	0.56519726475071	MKI67	LAMA2	MKI67	ITGA1	LAMA2->ITGA1	MKI67->MKI67	0.8765291631240282	braak
MKI67:IGSF10->FRMD4A:MILR1	0.0006948282012516	0.0006078012371172	1.14318326258613	0.252962509992793	MKI67	IGSF10	FRMD4A	MILR1	IGSF10->MILR1	MKI67->FRMD4A	0.7943910401528061	braak
HIF1A:ARF1->TMEM163:INSR	0.0006947967503648	0.0008770147291452	0.792229283357615	0.428226996825595	HIF1A	ARF1	TMEM163	INSR	ARF1->INSR	HIF1A->TMEM163	0.9069105778492323	braak
HIF1A:SEMA6D->TMEM163:PLXNA1_TREM2_TYROBP	0.0006946354767345	0.0009012768087864	0.77072378869913	0.440870668477157	HIF1A	SEMA6D	TMEM163	PLXNA1_TREM2_TYROBP	SEMA6D->PLXNA1_TREM2_TYROBP	HIF1A->TMEM163	0.9153986533080486	braak
HSPA1A:GNAI2->PICALM:UNC5B	0.0006945594130866	0.0006627719769506	1.04796134604591	0.294656416274065	HSPA1A	GNAI2	PICALM	UNC5B	GNAI2->UNC5B	HSPA1A->PICALM	0.9467773766461844	braak
TMEM163:TGFB2->CD163:ACVR1B_TGFBR2	0.0006945333258967	0.000731673701037	0.949239155257849	0.342498991325294	TMEM163	TGFB2	CD163	ACVR1B_TGFBR2	TGFB2->ACVR1B_TGFBR2	TMEM163->CD163	0.8097844368543773	braak
HIST:PSEN1->HIF1A:NOTCH1	0.000694433657531	0.0014412822090081	0.481816574984928	0.629936253737618	HIST	PSEN1	HIF1A	NOTCH1	PSEN1->NOTCH1	HIST->HIF1A	0.8635901650734367	braak
TMEM163:CALM1->HIF1A:OPRM1	0.000694238663043	0.0026823142312393	0.258820780562436	0.795773523493236	TMEM163	CALM1	HIF1A	OPRM1	CALM1->OPRM1	TMEM163->HIF1A	0.961567194298874	braak
HIST:CXCL12->PICALM:CXCR4	0.0006942294538791	0.0006626660325787	1.0476309630321	0.294808666118741	HIST	CXCL12	PICALM	CXCR4	CXCL12->CXCR4	HIST->PICALM	0.8197841930432442	braak
CD163:LAMA5->PICALM:ITGA9_ITGB1	0.0006941115538323	0.0007542469110376	0.92027099305917	0.357431163333913	CD163	LAMA5	PICALM	ITGA9_ITGB1	LAMA5->ITGA9_ITGB1	CD163->PICALM	0.8495330801252582	braak
HIF1A:RPS19->IFI44L:C5AR1	0.0006940786604903	0.0021163347531186	0.327962605853163	0.74293993646276	HIF1A	RPS19	IFI44L	C5AR1	RPS19->C5AR1	HIF1A->IFI44L	0.99282915599267	braak
MKI67:NTNG2->PICALM:LRRC4	0.0006940258960706	0.0008178956437942	0.848550669436268	0.396131366485481	MKI67	NTNG2	PICALM	LRRC4	NTNG2->LRRC4	MKI67->PICALM	0.898134785350849	braak
FRMD4A:NRG1->HSPA1A:MS4A4A	0.0006939813770371	0.0007274329801349	0.954014178609814	0.340076465402814	FRMD4A	NRG1	HSPA1A	MS4A4A	NRG1->MS4A4A	FRMD4A->HSPA1A	0.8193597794664503	braak
IFI44L:ADAM10->ERN1:TSPAN15	0.0006939709232526	0.0051585538228513	0.134528192800577	0.892984919080531	IFI44L	ADAM10	ERN1	TSPAN15	ADAM10->TSPAN15	IFI44L->ERN1	0.999999999933766	braak
GPNMB:ACTR2->CCL3:ADRB2	0.0006939044939284	0.0005177561253166	1.34021493903915	0.180175476136914	GPNMB	ACTR2	CCL3	ADRB2	ACTR2->ADRB2	GPNMB->CCL3	0.9295024381691396	braak
IFI44L:VEGFA->CD163:ITGA9	0.0006937672956124	0.0005293669725111	1.3105602193529	0.190006386548144	IFI44L	VEGFA	CD163	ITGA9	VEGFA->ITGA9	IFI44L->CD163	0.8560224022268923	braak
IFI44L:PROS1->CD163:AXL	0.0006936664304886	0.0026930183312615	0.257579542788967	0.796731419568193	IFI44L	PROS1	CD163	AXL	PROS1->AXL	IFI44L->CD163	0.9681430818268888	braak
CD163:PLAT->HIF1A:LRP1	0.0006935261110186	0.0008539355393955	0.812152766834773	0.416703978354226	CD163	PLAT	HIF1A	LRP1	PLAT->LRP1	CD163->HIF1A	0.7522399613364883	braak
PICALM:CXCL12->HSPA1A:ITGA4	0.0006934872021058	0.0007303488689509	0.94952868634133	0.342351789236958	PICALM	CXCL12	HSPA1A	ITGA4	CXCL12->ITGA4	PICALM->HSPA1A	0.9789322728912024	braak
HIF1A:IL18->HSPA1A:IL1RAPL1	0.0006934536343741	0.00933956672851	0.0742490154556452	0.940812244759449	HIF1A	IL18	HSPA1A	IL1RAPL1	IL18->IL1RAPL1	HIF1A->HSPA1A	0.999999999917138	braak
GPNMB:GDF11->FRMD4A:ACVR2A_TGFBR1	0.0006934198554605	0.0012909361190888	0.537144979683391	0.591167473089521	GPNMB	GDF11	FRMD4A	ACVR2A_TGFBR1	GDF11->ACVR2A_TGFBR1	GPNMB->FRMD4A	0.8371066399999055	braak
CCL3:CALM3->HIST:KCNQ3	0.0006933759728395	0.0036512347698749	0.189901777491908	0.849386099578842	CCL3	CALM3	HIST	KCNQ3	CALM3->KCNQ3	CCL3->HIST	0.9908244054365528	braak
HSPA1A:FARP2->HIF1A:PLXNA1	0.0006930802588061	0.0003611011334862	1.91935221059778	0.0549397746101241	HSPA1A	FARP2	HIF1A	PLXNA1	FARP2->PLXNA1	HSPA1A->HIF1A	0.9444996054190036	braak
FRMD4A:CD99->AIF1:PILRA	0.000692864539944	0.0016068495155868	0.431194416915249	0.666327013126758	FRMD4A	CD99	AIF1	PILRA	CD99->PILRA	FRMD4A->AIF1	0.8492780716442204	braak
FRMD4A:COL9A2->CCL3:CD44	0.0006927060664417	0.0009719925379708	0.712666033309119	0.476052439770868	FRMD4A	COL9A2	CCL3	CD44	COL9A2->CD44	FRMD4A->CCL3	0.74716867879359	braak
TMEM163:HBEGF->CD163:CD82	0.0006925698471047	0.0006493043549764	1.06663360840988	0.286137317917007	TMEM163	HBEGF	CD163	CD82	HBEGF->CD82	TMEM163->CD163	0.7777842252427098	braak
IFI44L:SEMA6B->IFI44L:PLXNA4	0.0006924085784183	0.0006744257779543	1.02666386880782	0.304578768246538	IFI44L	SEMA6B	IFI44L	PLXNA4	SEMA6B->PLXNA4	IFI44L->IFI44L	0.870964403518933	braak
GPNMB:ANGPT2->AIF1:ITGA5_ITGB1	0.0006923364827705	0.0013690636845098	0.50570071400176	0.613066766973972	GPNMB	ANGPT2	AIF1	ITGA5_ITGB1	ANGPT2->ITGA5_ITGB1	GPNMB->AIF1	0.9430366600764246	braak
ERN1:GNAS->HIF1A:ADCY9	0.0006922236501607	0.0013124724312144	0.527419573697444	0.597902253783388	ERN1	GNAS	HIF1A	ADCY9	GNAS->ADCY9	ERN1->HIF1A	0.8383166448348417	braak
FRMD4A:PDGFB->HIST:LRP1	0.0006922212605173	0.0069753077368749	0.0992388130573704	0.920948658579783	FRMD4A	PDGFB	HIST	LRP1	PDGFB->LRP1	FRMD4A->HIST	0.9878559739281052	braak
HIF1A:JAM3->PICALM:ITGAM_ITGB2	0.0006921934832712	0.0006727647708003	1.02887890881655	0.30353658049491	HIF1A	JAM3	PICALM	ITGAM_ITGB2	JAM3->ITGAM_ITGB2	HIF1A->PICALM	0.6842378262626766	braak
TMEM163:FN1->CD163:ITGA6	0.0006921830588096	0.0010071270112812	0.687284772482686	0.491903292735027	TMEM163	FN1	CD163	ITGA6	FN1->ITGA6	TMEM163->CD163	0.9018344960682404	braak
MKI67:COL9A2->HSPA1A:ITGA9_ITGB1	0.0006918534670619	0.000439314253618	1.57484866781344	0.115291379673165	MKI67	COL9A2	HSPA1A	ITGA9_ITGB1	COL9A2->ITGA9_ITGB1	MKI67->HSPA1A	0.7441768822822047	braak
HSPA1A:ACTR2->GPNMB:ADRB2	0.0006918458119136	0.0005283341735321	1.3094852587111	0.190370027949548	HSPA1A	ACTR2	GPNMB	ADRB2	ACTR2->ADRB2	HSPA1A->GPNMB	0.999999999926149	braak
MKI67:TGS1->FRMD4A:RXRA	0.0006916977897979	0.0005796366343604	1.19333000848213	0.232740154436305	MKI67	TGS1	FRMD4A	RXRA	TGS1->RXRA	MKI67->FRMD4A	0.774111556400854	braak
HIST:EFNB1->HIST:EPHB2	0.0006916277611202	0.0005156353123686	1.34131186233768	0.17981921999298	HIST	EFNB1	HIST	EPHB2	EFNB1->EPHB2	HIST->HIST	0.8649793648229098	braak
FRMD4A:ADAM9->TMEM163:ITGA6	0.0006915897683444	0.0021354929037023	0.323854866080554	0.746047915570671	FRMD4A	ADAM9	TMEM163	ITGA6	ADAM9->ITGA6	FRMD4A->TMEM163	0.8940720540922932	braak
AIF1:ADAM10->AIF1:NOTCH2	0.000691425858586	0.0022140623047893	0.312288347572865	0.754821394847135	AIF1	ADAM10	AIF1	NOTCH2	ADAM10->NOTCH2	AIF1->AIF1	0.9507868579536762	braak
IFI44L:MPZ->IFI44L:MPZL1	0.0006914137508523	0.0006145379298865	1.12509532321288	0.260548642914255	IFI44L	MPZ	IFI44L	MPZL1	MPZ->MPZL1	IFI44L->IFI44L	0.870964403518933	braak
AIF1:SPON1->MKI67:LRP8	0.0006913706970977	0.0011602707157501	0.595870160052044	0.551261969036404	AIF1	SPON1	MKI67	LRP8	SPON1->LRP8	AIF1->MKI67	0.8023708969062182	braak
MKI67:PIGF->PICALM:FLT1	0.0006912172600496	0.0006071667008859	1.13843077863313	0.254940648037358	MKI67	PIGF	PICALM	FLT1	PIGF->FLT1	MKI67->PICALM	0.898134785350849	braak
PICALM:FAM3C->IFI44L:LAMP1	0.0006910844268294	0.0009390797950599	0.735916618017907	0.461781443320948	PICALM	FAM3C	IFI44L	LAMP1	FAM3C->LAMP1	PICALM->IFI44L	0.962099943980848	braak
IFI44L:LYZ->PICALM:ITGAL	0.0006910597764571	0.0012589026029851	0.548938237810075	0.583047835755933	IFI44L	LYZ	PICALM	ITGAL	LYZ->ITGAL	IFI44L->PICALM	0.9068567196998304	braak
MKI67:ST6GAL1->MKI67:CD22	0.0006910219943966	0.0008306175872025	0.831937590827949	0.405444172283373	MKI67	ST6GAL1	MKI67	CD22	ST6GAL1->CD22	MKI67->MKI67	0.8567675402291701	braak
TMEM163:FN1->MKI67:PLAUR	0.0006909604029051	0.0009834134806728	0.702614329053547	0.482296130249296	TMEM163	FN1	MKI67	PLAUR	FN1->PLAUR	TMEM163->MKI67	0.8082317153161408	braak
HIST:EFNB2->PICALM:EPHB2	0.000690897227736	0.000769874282942	0.897415647001187	0.369497166264133	HIST	EFNB2	PICALM	EPHB2	EFNB2->EPHB2	HIST->PICALM	0.8366399538969803	braak
FRMD4A:ADAM17->MKI67:ITGB1	0.000690847545439	0.003621049406264	0.19078655603096	0.848692821948225	FRMD4A	ADAM17	MKI67	ITGB1	ADAM17->ITGB1	FRMD4A->MKI67	0.9483369184522676	braak
HIST:WNT5A->GPNMB:LRP6	0.0006908067034021	0.0019691977193522	0.350806166700909	0.72573377051588	HIST	WNT5A	GPNMB	LRP6	WNT5A->LRP6	HIST->GPNMB	0.934095291004624	braak
TMEM163:COL6A6->HSPA1A:ITGA9_ITGB1	0.0006907166287173	0.0005195936878162	1.32933991484841	0.183735851258944	TMEM163	COL6A6	HSPA1A	ITGA9_ITGB1	COL6A6->ITGA9_ITGB1	TMEM163->HSPA1A	0.8758493933557298	braak
CD163:ICAM1->MKI67:ITGAL_ITGB2	0.0006906879850612	0.0004348140775815	1.58846739485274	0.112180688258097	CD163	ICAM1	MKI67	ITGAL_ITGB2	ICAM1->ITGAL_ITGB2	CD163->MKI67	0.8568003291596684	braak
FRMD4A:JAM3->HSPA1A:ITGAM_ITGB2	0.0006905862042998	0.0005959629495458	1.15877372045709	0.246548432106294	FRMD4A	JAM3	HSPA1A	ITGAM_ITGB2	JAM3->ITGAM_ITGB2	FRMD4A->HSPA1A	0.8193597794664503	braak
HIST:APOE->IFI44L:SDC2	0.0006905723703503	0.001110357484725	0.62193697061568	0.533983313841236	HIST	APOE	IFI44L	SDC2	APOE->SDC2	HIST->IFI44L	0.9653651753646448	braak
HIF1A:VEGFA->HIST:SIRPA	0.0006905536153499	0.0052341488254689	0.131932361569426	0.895037791522929	HIF1A	VEGFA	HIST	SIRPA	VEGFA->SIRPA	HIF1A->HIST	0.9846248175626008	braak
HIF1A:HLA-A->HIST:LILRA1	0.0006904514110832	0.0006286260193747	1.0983500361153	0.27205167079386	HIF1A	HLA-A	HIST	LILRA1	HLA-A->LILRA1	HIF1A->HIST	0.7777047180940984	braak
FRMD4A:PLAU->HIF1A:ITGA5	0.0006904239020557	0.0007491948318183	0.921554544603642	0.356760977772185	FRMD4A	PLAU	HIF1A	ITGA5	PLAU->ITGA5	FRMD4A->HIF1A	0.8611976061795777	braak
FRMD4A:GNAI2->TMEM163:UNC5B	0.0006901603984288	0.0010533056877989	0.655232765210886	0.512317901754238	FRMD4A	GNAI2	TMEM163	UNC5B	GNAI2->UNC5B	FRMD4A->TMEM163	0.8181368908921627	braak
TMEM163:TNF->CCL3:NOTCH1	0.000690131378318	0.0004055409920858	1.70175491944342	0.0888013204875502	TMEM163	TNF	CCL3	NOTCH1	TNF->NOTCH1	TMEM163->CCL3	0.6190283292732265	braak
ERN1:MPZ->CD163:MPZL1	0.0006900956558311	0.0011927261962307	0.578586819013454	0.562868000715555	ERN1	MPZ	CD163	MPZL1	MPZ->MPZL1	ERN1->CD163	0.9036357883797376	braak
FRMD4A:PLAU->CD163:ST14	0.0006898663547324	0.0004455164569236	1.54846435863672	0.121510536435169	FRMD4A	PLAU	CD163	ST14	PLAU->ST14	FRMD4A->CD163	0.733610131267188	braak
TMEM163:PTMA->PICALM:VIPR1	0.0006897205859062	0.0004660809836241	1.47982992256661	0.138918641047458	TMEM163	PTMA	PICALM	VIPR1	PTMA->VIPR1	TMEM163->PICALM	0.923971983727837	braak
AIF1:HLA-F->AIF1:LILRB1	0.0006894938642588	0.000896938763504	0.768718994332683	0.442060146487302	AIF1	HLA-F	AIF1	LILRB1	HLA-F->LILRB1	AIF1->AIF1	0.9006015089399497	braak
HSPA1A:GSTP1->AIF1:TRAF2	0.0006894781169852	0.0009027683159392	0.763737611092268	0.44502362255375	HSPA1A	GSTP1	AIF1	TRAF2	GSTP1->TRAF2	HSPA1A->AIF1	0.9097857316346551	braak
PICALM:EDA->IFI44L:EDA2R	0.0006894437561801	0.0004846546774335	1.42254637844617	0.154867697770222	PICALM	EDA	IFI44L	EDA2R	EDA->EDA2R	PICALM->IFI44L	0.881192778991427	braak
FRMD4A:APOE->TMEM163:LRP6	0.0006893368124964	0.0017085589877054	0.403460938402977	0.686609164976393	FRMD4A	APOE	TMEM163	LRP6	APOE->LRP6	FRMD4A->TMEM163	0.885585698500164	braak
CD163:VCL->ERN1:ITGB5	0.0006892486072859	0.0033750740452711	0.204217329172858	0.838183669986068	CD163	VCL	ERN1	ITGB5	VCL->ITGB5	CD163->ERN1	0.9448676572343894	braak
FRMD4A:NRG1->IFI44L:MS4A4A	0.0006891080765076	0.0005919260632455	1.16417931105986	0.244351352693419	FRMD4A	NRG1	IFI44L	MS4A4A	NRG1->MS4A4A	FRMD4A->IFI44L	0.7470751087702417	braak
IFI44L:BMP1->GPNMB:BMPR1A	0.0006890714803631	0.0006623817710187	1.0402935444667	0.298203542478372	IFI44L	BMP1	GPNMB	BMPR1A	BMP1->BMPR1A	IFI44L->GPNMB	0.8762339424260686	braak
CCL3:IL16->HIF1A:CD9	0.000688743130138	0.0008101439699918	0.85014905455019	0.395242221670799	CCL3	IL16	HIF1A	CD9	IL16->CD9	CCL3->HIF1A	0.7874220260173868	braak
CCL3:NCAM1->AIF1:PTPRA	0.0006887391045531	0.0010763980436893	0.639855403483009	0.522266609477642	CCL3	NCAM1	AIF1	PTPRA	NCAM1->PTPRA	CCL3->AIF1	0.902465564999422	braak
PICALM:CALR->HIST:SCARF1	0.0006886662184106	0.0016268020585764	0.423325145662343	0.672058050391367	PICALM	CALR	HIST	SCARF1	CALR->SCARF1	PICALM->HIST	0.9220796465191076	braak
FRMD4A:S100B->HIST:AGER	0.0006884589388276	0.000382369516063	1.80050686549511	0.0717806405059501	FRMD4A	S100B	HIST	AGER	S100B->AGER	FRMD4A->HIST	0.8867650296765812	braak
CD163:S100A9->CD163:CD36	0.0006884512033552	0.0013990137457368	0.492097526170221	0.622650401001026	CD163	S100A9	CD163	CD36	S100A9->CD36	CD163->CD163	0.9492569514563236	braak
GPNMB:FAM3C->FRMD4A:CLEC2D	0.0006883350313507	0.0026093737914318	0.263793188086355	0.791939283834229	GPNMB	FAM3C	FRMD4A	CLEC2D	FAM3C->CLEC2D	GPNMB->FRMD4A	0.9181023559229832	braak
TMEM163:ICAM1->CD163:ITGAX_ITGB2	0.0006880751966055	0.0006919649159304	0.994378733321191	0.320038517710166	TMEM163	ICAM1	CD163	ITGAX_ITGB2	ICAM1->ITGAX_ITGB2	TMEM163->CD163	0.7905967154976479	braak
IFI44L:WNT5A->AIF1:ROR2	0.0006880738251009	0.0003530123065482	1.94914968214247	0.051277551987376	IFI44L	WNT5A	AIF1	ROR2	WNT5A->ROR2	IFI44L->AIF1	0.8879029935424313	braak
CD163:GSTP1->HIF1A:EGFR	0.0006879946389896	0.0007203108524401	0.955135739880863	0.339509057215451	CD163	GSTP1	HIF1A	EGFR	GSTP1->EGFR	CD163->HIF1A	0.7325696019392186	braak
CD163:TXLNA->HIF1A:STX3	0.0006879792635589	0.0015378223241981	0.44737239974562	0.654606200442982	CD163	TXLNA	HIF1A	STX3	TXLNA->STX3	CD163->HIF1A	0.8627997884088107	braak
CD163:CCL3->MKI67:CCR1	0.0006878982646375	0.0010999181615908	0.625408588255887	0.531702926906756	CD163	CCL3	MKI67	CCR1	CCL3->CCR1	CD163->MKI67	0.8852267077921994	braak
CCL3:JAG1->IFI44L:NOTCH2	0.0006878975682265	0.0043785603284371	0.157105878788258	0.875161404517321	CCL3	JAG1	IFI44L	NOTCH2	JAG1->NOTCH2	CCL3->IFI44L	0.9951028426092956	braak
HSPA1A:VEGFA->IFI44L:ITGAV	0.0006878170067205	0.0024131527732008	0.28502837216071	0.775622405259006	HSPA1A	VEGFA	IFI44L	ITGAV	VEGFA->ITGAV	HSPA1A->IFI44L	0.94724122780343	braak
MKI67:C5->CD163:C5AR1	0.0006877427858358	0.0007289621241105	0.943454759978106	0.345448344968651	MKI67	C5	CD163	C5AR1	C5->C5AR1	MKI67->CD163	0.9080970647056864	braak
PICALM:F8->HIF1A:LDLR	0.0006877346036537	0.0004803560220318	1.43171850067529	0.152224399525416	PICALM	F8	HIF1A	LDLR	F8->LDLR	PICALM->HIF1A	0.5539679788024375	braak
FRMD4A:OLFM2->TMEM163:ROBO2	0.0006876863637821	0.0004206269922588	1.6349078314948	0.102068370504189	FRMD4A	OLFM2	TMEM163	ROBO2	OLFM2->ROBO2	FRMD4A->TMEM163	0.5796379760782577	braak
CD163:FARP2->CD163:PLXNA4	0.0006876030041234	0.001890074330413	0.36379680579716	0.716009748057379	CD163	FARP2	CD163	PLXNA4	FARP2->PLXNA4	CD163->CD163	0.954781872985836	braak
GPNMB:WNT5A->PICALM:LRP6	0.0006875866381966	0.0021077622588053	0.326216410472406	0.7442606261808	GPNMB	WNT5A	PICALM	LRP6	WNT5A->LRP6	GPNMB->PICALM	0.8843965089772797	braak
CCL3:PSEN1->IFI44L:NOTCH2	0.0006875565153572	0.0026602283892383	0.258457701653996	0.796053689330273	CCL3	PSEN1	IFI44L	NOTCH2	PSEN1->NOTCH2	CCL3->IFI44L	0.9871696241581766	braak
HIF1A:PDGFC->HSPA1A:PDGFRB	0.0006875353158325	0.0005439634030752	1.2639367132892	0.206252743098974	HIF1A	PDGFC	HSPA1A	PDGFRB	PDGFC->PDGFRB	HIF1A->HSPA1A	0.898781433166457	braak
AIF1:TGFB1->PICALM:CXCR4	0.000687523005218	0.0040343001462087	0.170419398731181	0.864680317305802	AIF1	TGFB1	PICALM	CXCR4	TGFB1->CXCR4	AIF1->PICALM	0.9799737750544713	braak
CCL3:F8->CCL3:LRP4	0.0006874845406023	0.0013909641396102	0.49425036995922	0.621129370767628	CCL3	F8	CCL3	LRP4	F8->LRP4	CCL3->CCL3	0.846223024527085	braak
TMEM163:HGF->IFI44L:NRP1	0.0006874569335984	0.0007341488394431	0.936399945983542	0.34906730576267	TMEM163	HGF	IFI44L	NRP1	HGF->NRP1	TMEM163->IFI44L	0.8396068235525013	braak
TMEM163:TGFA->TMEM163:ERBB3	0.0006874016557793	0.0012958834648972	0.530450209760113	0.595799821654818	TMEM163	TGFA	TMEM163	ERBB3	TGFA->ERBB3	TMEM163->TMEM163	0.8890222893335258	braak
MKI67:ADM->MKI67:VIPR1	0.0006873634459107	0.001273714410741	0.539652719726101	0.589436551864551	MKI67	ADM	MKI67	VIPR1	ADM->VIPR1	MKI67->MKI67	0.8877632423587459	braak
CCL3:FARP2->HSPA1A:PLXNA1	0.0006873578998023	0.0050128246315055	0.137119877580069	0.890936040833882	CCL3	FARP2	HSPA1A	PLXNA1	FARP2->PLXNA1	CCL3->HSPA1A	0.99999999994459	braak
FRMD4A:TIMD4->GPNMB:HAVCR1	0.0006872539053765	0.0003643651429438	1.88616808903291	0.0592723072386208	FRMD4A	TIMD4	GPNMB	HAVCR1	TIMD4->HAVCR1	FRMD4A->GPNMB	0.2601158806874726	braak
AIF1:PSEN1->IFI44L:CD44	0.000687220732501	0.0005069466779068	1.35560752728198	0.175224075587693	AIF1	PSEN1	IFI44L	CD44	PSEN1->CD44	AIF1->IFI44L	0.8245580176457685	braak
ERN1:ANGPTL1->HIF1A:LILRB2	0.0006871753075876	0.0028799432587861	0.238607238351397	0.811410151841471	ERN1	ANGPTL1	HIF1A	LILRB2	ANGPTL1->LILRB2	ERN1->HIF1A	0.951177826713348	braak
HIST:AFDN->FRMD4A:EPHB3	0.0006871555474913	0.0005412269501406	1.26962551904099	0.204218054864709	HIST	AFDN	FRMD4A	EPHB3	AFDN->EPHB3	HIST->FRMD4A	0.9782563026797528	braak
FRMD4A:ADAM15->FRMD4A:ITGA9	0.0006870867238449	0.000515914555539	1.3317839484623	0.182931194028583	FRMD4A	ADAM15	FRMD4A	ITGA9	ADAM15->ITGA9	FRMD4A->FRMD4A	0.6784603701618404	braak
ERN1:APP->MKI67:LRP1	0.0006870762995803	0.0014571365482767	0.471524992213584	0.63726587667391	ERN1	APP	MKI67	LRP1	APP->LRP1	ERN1->MKI67	0.9967127116836986	braak
IFI44L:PSEN1->TMEM163:NCSTN	0.0006870740944534	0.0003274153337285	2.09847867120059	0.0358628820989058	IFI44L	PSEN1	TMEM163	NCSTN	PSEN1->NCSTN	IFI44L->TMEM163	0.8499867244084173	braak
AIF1:TNFSF10->AIF1:RIPK1	0.0006869904568059	0.0008021852229276	0.856398793159956	0.391777232003287	AIF1	TNFSF10	AIF1	RIPK1	TNFSF10->RIPK1	AIF1->AIF1	0.8699815498657715	braak
GPNMB:TNFSF8->TMEM163:TNFRSF8	0.0006868600631793	0.001137882261649	0.603630170123154	0.546089549665141	GPNMB	TNFSF8	TMEM163	TNFRSF8	TNFSF8->TNFRSF8	GPNMB->TMEM163	0.8906013556008904	braak
GPNMB:S100A9->GPNMB:AGER	0.0006867065493226	0.0017851866916725	0.384669319195539	0.700482429042293	GPNMB	S100A9	GPNMB	AGER	S100A9->AGER	GPNMB->GPNMB	0.9106038552627194	braak
HIST:COL5A1->MKI67:ITGA1_ITGB1	0.0006866761638894	0.0008465707210534	0.811126757413677	0.417292881239107	HIST	COL5A1	MKI67	ITGA1_ITGB1	COL5A1->ITGA1_ITGB1	HIST->MKI67	0.9169979157839916	braak
FRMD4A:APP->HIST:AGER	0.0006865455758147	0.0005832042047726	1.17719586072318	0.239117340415444	FRMD4A	APP	HIST	AGER	APP->AGER	FRMD4A->HIST	0.8867650296765812	braak
FRMD4A:HLA-F->HIF1A:LILRB2	0.0006865263636924	0.0019513038246301	0.351829558793904	0.724966089380297	FRMD4A	HLA-F	HIF1A	LILRB2	HLA-F->LILRB2	FRMD4A->HIF1A	0.926938337898524	braak
MKI67:CALM3->ERN1:ESR1	0.0006863273045378	0.003974745800529	0.172671999413516	0.862909254385557	MKI67	CALM3	ERN1	ESR1	CALM3->ESR1	MKI67->ERN1	0.9914705276979838	braak
CCL3:SIRPB2->CD163:CD47	0.0006862584775619	0.0014309531741373	0.479581365739457	0.631525099128281	CCL3	SIRPB2	CD163	CD47	SIRPB2->CD47	CCL3->CD163	0.877703305299673	braak
GPNMB:ZP3->GPNMB:MERTK	0.0006862251608169	0.002005413955324	0.342186289765849	0.732210702331134	GPNMB	ZP3	GPNMB	MERTK	ZP3->MERTK	GPNMB->GPNMB	0.9106038552627194	braak
FRMD4A:FGF2->HIF1A:SDC3	0.0006862222240704	0.0004406982931866	1.55712476013572	0.119440867479831	FRMD4A	FGF2	HIF1A	SDC3	FGF2->SDC3	FRMD4A->HIF1A	0.6884153555506778	braak
TMEM163:CALM1->CCL3:VIPR1	0.0006861989245491	0.0006033528908307	1.13730941705505	0.255408959411316	TMEM163	CALM1	CCL3	VIPR1	CALM1->VIPR1	TMEM163->CCL3	0.7125329492667964	braak
IFI44L:C5->FRMD4A:C5AR2	0.0006859781663535	0.0005369860586198	1.27745991789184	0.201439922594425	IFI44L	C5	FRMD4A	C5AR2	C5->C5AR2	IFI44L->FRMD4A	0.8926093905413147	braak
CCL3:SPP1->PICALM:PTGER4	0.0006858170469756	0.0006588785300898	1.04088540702964	0.297928735248169	CCL3	SPP1	PICALM	PTGER4	SPP1->PTGER4	CCL3->PICALM	0.7218111470231164	braak
PICALM:EFNB1->PICALM:EPHB3	0.0006856587027641	0.0015556685382627	0.440748582297472	0.659395021127326	PICALM	EFNB1	PICALM	EPHB3	EFNB1->EPHB3	PICALM->PICALM	0.9025061825753956	braak
FRMD4A:APP->GPNMB:VLDLR	0.0006856541544656	0.0002961883361711	2.3149262504023	0.0206169684849809	FRMD4A	APP	GPNMB	VLDLR	APP->VLDLR	FRMD4A->GPNMB	0.1515222985040764	braak
PICALM:APOE->HIST:LSR	0.0006852528409159	0.0006665119139478	1.02811791743847	0.303894363325518	PICALM	APOE	HIST	LSR	APOE->LSR	PICALM->HIST	0.7829659774289518	braak
MKI67:B2M->CCL3:LILRB2	0.0006851742452251	0.0003460311193497	1.98009429473474	0.0476929341231593	MKI67	B2M	CCL3	LILRB2	B2M->LILRB2	MKI67->CCL3	0.4341060886634671	braak
HIST:PLAT->HIST:LRP1	0.0006850658630871	0.0015661207869879	0.437428497711637	0.661800620673166	HIST	PLAT	HIST	LRP1	PLAT->LRP1	HIST->HIST	0.9658002278623145	braak
FRMD4A:CIRBP->GPNMB:TREM1	0.0006848963335417	0.0003183892236293	2.15112912973191	0.0314660088686726	FRMD4A	CIRBP	GPNMB	TREM1	CIRBP->TREM1	FRMD4A->GPNMB	0.1900422317810919	braak
HSPA1A:APOE->AIF1:LRP6	0.0006848620145194	0.0005306666064766	1.2905692692191	0.196853077835118	HSPA1A	APOE	AIF1	LRP6	APOE->LRP6	HSPA1A->AIF1	0.9097857316346551	braak
CCL3:MELTF->HIST:TFRC	0.0006848308889146	0.0040879903818199	0.167522627244959	0.866958845127792	CCL3	MELTF	HIST	TFRC	MELTF->TFRC	CCL3->HIST	0.9909769055242053	braak
PICALM:APP->AIF1:NCSTN	0.000684809857651	0.0010100929398743	0.67796717570979	0.497792505566319	PICALM	APP	AIF1	NCSTN	APP->NCSTN	PICALM->AIF1	0.881714551538427	braak
IFI44L:HSP90B1->TMEM163:TLR7	0.0006848050636953	0.0009455463958466	0.724242688358186	0.468916755242188	IFI44L	HSP90B1	TMEM163	TLR7	HSP90B1->TLR7	IFI44L->TMEM163	0.8803579074757207	braak
MKI67:PLAU->HIST:PLAUR	0.000684735651322	0.0041065072985581	0.166744048296823	0.867571445157699	MKI67	PLAU	HIST	PLAUR	PLAU->PLAUR	MKI67->HIST	0.9913029681854828	braak
CD163:HGF->GPNMB:ST14	0.0006847251818959	0.0011439139219294	0.598581037234891	0.549452304464425	CD163	HGF	GPNMB	ST14	HGF->ST14	CD163->GPNMB	0.8000025553002027	braak
PICALM:EFNB1->GPNMB:EPHB3	0.0006846911946535	0.0005467913087712	1.25219838660609	0.21049758377014	PICALM	EFNB1	GPNMB	EPHB3	EFNB1->EPHB3	PICALM->GPNMB	0.4597965654702597	braak
HIST:PIGF->PICALM:FLT1	0.0006846610720072	0.0013041970611209	0.524967501014649	0.599605783336952	HIST	PIGF	PICALM	FLT1	PIGF->FLT1	HIST->PICALM	0.8815567675855673	braak
HSPA1A:JAM2->HIST:ITGAV_ITGB1	0.0006846115706698	0.0008217841654331	0.833079535316966	0.404799874408782	HSPA1A	JAM2	HIST	ITGAV_ITGB1	JAM2->ITGAV_ITGB1	HSPA1A->HIST	0.999999999995261	braak
HIST:ALCAM->TMEM163:CHL1	0.0006845643235327	0.0029584505410319	0.231392857185953	0.817009613749369	HIST	ALCAM	TMEM163	CHL1	ALCAM->CHL1	HIST->TMEM163	0.9785624492850208	braak
TMEM163:IGSF11->HIST:VSIR	0.0006845005141185	0.0014228922575056	0.481062786383061	0.630471875639876	TMEM163	IGSF11	HIST	VSIR	IGSF11->VSIR	TMEM163->HIST	0.9967997242520036	braak
CCL3:CALM3->FRMD4A:INSR	0.0006843513288711	0.0005746669281552	1.19086603968677	0.233706178326271	CCL3	CALM3	FRMD4A	INSR	CALM3->INSR	CCL3->FRMD4A	0.6099416851385189	braak
FRMD4A:TGFB2->HIF1A:TGFBR1_TGFBR2	0.0006842323904703	0.0008670012173752	0.789194267271934	0.429998472072488	FRMD4A	TGFB2	HIF1A	TGFBR1_TGFBR2	TGFB2->TGFBR1_TGFBR2	FRMD4A->HIF1A	0.8662355130637907	braak
IFI44L:APOE->PICALM:SDC2	0.0006837860123728	0.001397906940567	0.489149880102548	0.624735589945712	IFI44L	APOE	PICALM	SDC2	APOE->SDC2	IFI44L->PICALM	0.9161659086953412	braak
IFI44L:IGFBP4->HIST:LRP6	0.0006837683392353	0.0010644089950892	0.642392484834279	0.520618378002988	IFI44L	IGFBP4	HIST	LRP6	IGFBP4->LRP6	IFI44L->HIST	0.8972843541141643	braak
MKI67:OMG->CD163:TNFRSF1B	0.0006836730070315	0.0022713858447976	0.300993778136559	0.763419238987508	MKI67	OMG	CD163	TNFRSF1B	OMG->TNFRSF1B	MKI67->CD163	0.9798975180582288	braak
GPNMB:NRG1->IFI44L:MS4A4A	0.0006834740319297	0.0007632746997283	0.895449609653067	0.370546791209752	GPNMB	NRG1	IFI44L	MS4A4A	NRG1->MS4A4A	GPNMB->IFI44L	0.9242639592496756	braak
HSPA1A:PDCD1LG2->HIF1A:PDCD2	0.0006834591647497	0.0008468260213443	0.807083329424315	0.419618475891626	HSPA1A	PDCD1LG2	HIF1A	PDCD2	PDCD1LG2->PDCD2	HSPA1A->HIF1A	0.9444996054190036	braak
MKI67:LGALS9->HSPA1A:LRP1	0.0006834471892792	0.0007603809697726	0.898822059531117	0.36874744811838	MKI67	LGALS9	HSPA1A	LRP1	LGALS9->LRP1	MKI67->HSPA1A	0.8679747624940329	braak
HSPA1A:LGALS9->CCL3:MRC2	0.0006833592667728	0.000771669633957	0.885559359474377	0.375855019512417	HSPA1A	LGALS9	CCL3	MRC2	LGALS9->MRC2	HSPA1A->CCL3	0.8151454853560436	braak
GPNMB:PDAP1->IFI44L:PDGFRB	0.0006833401355182	0.0005189304507485	1.31682412264019	0.187897585013715	GPNMB	PDAP1	IFI44L	PDGFRB	PDAP1->PDGFRB	GPNMB->IFI44L	0.9170815446833448	braak
GPNMB:BSG->HSPA1A:SLC16A1	0.0006833354981515	0.0011437776068281	0.597437381246268	0.550215402509636	GPNMB	BSG	HSPA1A	SLC16A1	BSG->SLC16A1	GPNMB->HSPA1A	0.941949866943466	braak
PICALM:MAML2->FRMD4A:NOTCH4	0.0006832698743006	0.0016307982138777	0.418978797306851	0.675231628024358	PICALM	MAML2	FRMD4A	NOTCH4	MAML2->NOTCH4	PICALM->FRMD4A	0.902459176946832	braak
MKI67:EFNB2->TMEM163:EPHB3	0.0006832552368667	0.0006675386293532	1.02354411688313	0.306050652017494	MKI67	EFNB2	TMEM163	EPHB3	EFNB2->EPHB3	MKI67->TMEM163	0.8996791585003251	braak
AIF1:HLA-A->FRMD4A:LILRB1	0.0006832372854709	0.0041193419465729	0.165860784157379	0.868266509669134	AIF1	HLA-A	FRMD4A	LILRB1	HLA-A->LILRB1	AIF1->FRMD4A	0.9367107021953816	braak
AIF1:HSPA8->HSPA1A:ADRB2	0.0006830993100618	0.0010187888630109	0.670501352010268	0.502538244865341	AIF1	HSPA8	HSPA1A	ADRB2	HSPA8->ADRB2	AIF1->HSPA1A	0.8662901598696066	braak
GPNMB:COL18A1->TMEM163:PTPRS	0.0006830650971626	0.0016315000571378	0.418673045197991	0.675455097703234	GPNMB	COL18A1	TMEM163	PTPRS	COL18A1->PTPRS	GPNMB->TMEM163	0.9189769931955772	braak
GPNMB:ACTR2->PICALM:ADRB2	0.0006830277202465	0.0004390447299877	1.55571328749467	0.11977628548855	GPNMB	ACTR2	PICALM	ADRB2	ACTR2->ADRB2	GPNMB->PICALM	0.3414898352226744	braak
CCL3:MELTF->CD163:TFRC	0.0006829954848409	0.0023669196430958	0.288558797014163	0.772919029942605	CCL3	MELTF	CD163	TFRC	MELTF->TFRC	CCL3->CD163	0.9218868880439142	braak
TMEM163:FBN1->AIF1:ITGA5	0.0006827882855262	0.0005644702526491	1.20960897819105	0.226428971394656	TMEM163	FBN1	AIF1	ITGA5	FBN1->ITGA5	TMEM163->AIF1	0.8371662694461206	braak
MKI67:CEACAM1->HIF1A:HAVCR2	0.0006827039289677	0.0012349130417656	0.552835629617771	0.580375968534643	MKI67	CEACAM1	HIF1A	HAVCR2	CEACAM1->HAVCR2	MKI67->HIF1A	0.9440714749864934	braak
HIF1A:TGFB1->CD163:EGFR	0.0006826787850403	0.0008236858018843	0.828809703261284	0.407212096681058	HIF1A	TGFB1	CD163	EGFR	TGFB1->EGFR	HIF1A->CD163	0.8036695402269144	braak
FRMD4A:HSP90AA1->HIF1A:EGFR	0.0006826250668475	0.0011785261752608	0.579219266552553	0.562441232286746	FRMD4A	HSP90AA1	HIF1A	EGFR	HSP90AA1->EGFR	FRMD4A->HIF1A	0.8854700452725915	braak
HIF1A:LGALS9->HIST:MRC2	0.0006826250107224	0.001805928775579	0.377991103499383	0.705437202935879	HIF1A	LGALS9	HIST	MRC2	LGALS9->MRC2	HIF1A->HIST	0.947206760749584	braak
HSPA1A:F13A1->GPNMB:ITGA4	0.0006826237895769	0.0008548105127833	0.798567377645234	0.424541309905266	HSPA1A	F13A1	GPNMB	ITGA4	F13A1->ITGA4	HSPA1A->GPNMB	0.999999999926149	braak
HIST:TNF->GPNMB:TRADD	0.000682565946298	0.0005631014063562	1.21215457570039	0.22545321582557	HIST	TNF	GPNMB	TRADD	TNF->TRADD	HIST->GPNMB	0.6054048282828758	braak
IFI44L:FADD->HIF1A:FAS	0.0006824781972146	0.0008829291453786	0.772970516135796	0.439539829925089	IFI44L	FADD	HIF1A	FAS	FADD->FAS	IFI44L->HIF1A	0.9109553230047428	braak
TMEM163:ADAM17->CCL3:NOTCH1	0.0006824018946866	0.0009945082413966	0.686170175652138	0.492605802526912	TMEM163	ADAM17	CCL3	NOTCH1	ADAM17->NOTCH1	TMEM163->CCL3	0.8669155879595476	braak
ERN1:PTPN6->GPNMB:CD300LF	0.0006823635323739	0.0096575330166268	0.0706560910741032	0.94367146769747	ERN1	PTPN6	GPNMB	CD300LF	PTPN6->CD300LF	ERN1->GPNMB	0.984870114537369	braak
PICALM:FAM3C->HSPA1A:ADGRG5	0.0006823384039851	0.0008726729031952	0.781894798711838	0.434276402022682	PICALM	FAM3C	HSPA1A	ADGRG5	FAM3C->ADGRG5	PICALM->HSPA1A	0.9789322728912024	braak
HSPA1A:ADAM10->AIF1:NOTCH2	0.0006823019812004	0.0025629526573225	0.266217161386539	0.790071966907938	HSPA1A	ADAM10	AIF1	NOTCH2	ADAM10->NOTCH2	HSPA1A->AIF1	0.9622512624400316	braak
CD163:HLA-DQA1->IFI44L:CD4	0.0006822640283226	0.0012113727226205	0.563215611167749	0.573288073815919	CD163	HLA-DQA1	IFI44L	CD4	HLA-DQA1->CD4	CD163->IFI44L	0.9844838839489164	braak
FRMD4A:MTMR4->GPNMB:SMAD3	0.0006821081074642	0.0026052094218714	0.261824673954343	0.793456615395668	FRMD4A	MTMR4	GPNMB	SMAD3	MTMR4->SMAD3	FRMD4A->GPNMB	0.8876407719817655	braak
HIST:SLIT2->HIST:PLXNA1	0.0006820503039156	0.0021983757399284	0.310251924422117	0.756369387229142	HIST	SLIT2	HIST	PLXNA1	SLIT2->PLXNA1	HIST->HIST	0.9918809576108976	braak
HSPA1A:VEGFB->FRMD4A:ADRB2	0.0006818127221189	0.0005411879849562	1.25984452920564	0.207725452632112	HSPA1A	VEGFB	FRMD4A	ADRB2	VEGFB->ADRB2	HSPA1A->FRMD4A	0.8971130901035707	braak
FRMD4A:AGTRAP->AIF1:RACK1	0.0006818109990757	0.0004891494370454	1.39387055864561	0.163356696290819	FRMD4A	AGTRAP	AIF1	RACK1	AGTRAP->RACK1	FRMD4A->AIF1	0.4990565159594975	braak
HSPA1A:CALM1->PICALM:VIPR1	0.0006814676401712	0.00045946973254	1.4831611135818	0.13803161007846	HSPA1A	CALM1	PICALM	VIPR1	CALM1->VIPR1	HSPA1A->PICALM	0.9467773766461844	braak
GPNMB:GNAS->HIF1A:ADCY1	0.0006813493611175	0.001166573832674	0.584060212936374	0.559179801980908	GPNMB	GNAS	HIF1A	ADCY1	GNAS->ADCY1	GPNMB->HIF1A	0.8373160536210753	braak
TMEM163:PKM->TMEM163:CD44	0.0006813112295794	0.0017498065167772	0.38936375139025	0.697007082722541	TMEM163	PKM	TMEM163	CD44	PKM->CD44	TMEM163->TMEM163	0.9237181278725846	braak
CD163:WNT5A->CD163:ANTXR1	0.0006812617643995	0.0015821945900198	0.430580264081774	0.66677359399334	CD163	WNT5A	CD163	ANTXR1	WNT5A->ANTXR1	CD163->CD163	0.954781872985836	braak
GPNMB:C1QA->PICALM:CD93	0.0006812052326346	0.0015408987217838	0.442083066852113	0.658429097261362	GPNMB	C1QA	PICALM	CD93	C1QA->CD93	GPNMB->PICALM	0.8347101363504367	braak
HIST:VEGFA->FRMD4A:NRP2	0.0006811043038925	0.001339237653765	0.508576130590226	0.611049363519732	HIST	VEGFA	FRMD4A	NRP2	VEGFA->NRP2	HIST->FRMD4A	0.9782563026797528	braak
CCL3:BMP6->MKI67:ACVR1_BMPR2	0.0006810744698101	0.0003442231679928	1.97858404993911	0.047862856916667	CCL3	BMP6	MKI67	ACVR1_BMPR2	BMP6->ACVR1_BMPR2	CCL3->MKI67	0.3227722278786746	braak
CCL3:ANGPT1->MKI67:ITGA5	0.0006810744698101	0.0003442231679928	1.97858404993911	0.047862856916667	CCL3	ANGPT1	MKI67	ITGA5	ANGPT1->ITGA5	CCL3->MKI67	0.3227722278786746	braak
GPNMB:HGF->IFI44L:NRP1	0.0006810724191548	0.000974991188147	0.698542127800415	0.484838221502058	GPNMB	HGF	IFI44L	NRP1	HGF->NRP1	GPNMB->IFI44L	0.9465889086468752	braak
MKI67:CD55->MKI67:ADGRE2	0.0006808651142142	0.0021397681906081	0.318195735969283	0.750336467019632	MKI67	CD55	MKI67	ADGRE2	CD55->ADGRE2	MKI67->MKI67	0.948716791933096	braak
HIF1A:ICAM1->IFI44L:ITGAM_ITGB2	0.0006807592751517	0.0005106285333077	1.33317907391878	0.182473044851798	HIF1A	ICAM1	IFI44L	ITGAM_ITGB2	ICAM1->ITGAM_ITGB2	HIF1A->IFI44L	0.9144478232497244	braak
HIST:PLAT->FRMD4A:LRP1	0.0006805520283046	0.0022364611931172	0.304298608175729	0.760900405427229	HIST	PLAT	FRMD4A	LRP1	PLAT->LRP1	HIST->FRMD4A	0.9782563026797528	braak
GPNMB:COL4A2->FRMD4A:CD93	0.0006805426221736	0.0008055344016584	0.844833716316208	0.398203686850093	GPNMB	COL4A2	FRMD4A	CD93	COL4A2->CD93	GPNMB->FRMD4A	0.7328940460796255	braak
AIF1:C3->MKI67:CR1	0.0006805090547205	0.000968540305916	0.702613046213747	0.482296929925694	AIF1	C3	MKI67	CR1	C3->CR1	AIF1->MKI67	0.7983333859642187	braak
CD163:WNT5A->PICALM:ANTXR1	0.0006804975240961	0.0010487145120802	0.648887296072919	0.516411226670848	CD163	WNT5A	PICALM	ANTXR1	WNT5A->ANTXR1	CD163->PICALM	0.8815122743279888	braak
TMEM163:LAMB1->TMEM163:ITGA9_ITGB1	0.0006804774476759	0.0004411968691174	1.54234423520981	0.122989964924912	TMEM163	LAMB1	TMEM163	ITGA9_ITGB1	LAMB1->ITGA9_ITGB1	TMEM163->TMEM163	0.758575373494237	braak
MKI67:ANOS1->HIF1A:FGFR1	0.0006804404266654	0.0004074025478532	1.67019187840377	0.0948814063650697	MKI67	ANOS1	HIF1A	FGFR1	ANOS1->FGFR1	MKI67->HIF1A	0.8512237287778912	braak
PICALM:APOE->HSPA1A:VLDLR	0.0006803754536509	0.0006445808030118	1.05553167340975	0.291182231507577	PICALM	APOE	HSPA1A	VLDLR	APOE->VLDLR	PICALM->HSPA1A	0.9789322728912024	braak
AIF1:GNAI2->TMEM163:IGF1R	0.0006803337711866	0.0013745983118184	0.494932785336119	0.620647567078154	AIF1	GNAI2	TMEM163	IGF1R	GNAI2->IGF1R	AIF1->TMEM163	0.9561886791988712	braak
CCL3:FGF2->CD163:FGFR1	0.0006802719297479	0.0048348079729954	0.140702988318793	0.888104584247214	CCL3	FGF2	CD163	FGFR1	FGF2->FGFR1	CCL3->CD163	0.9651629400718048	braak
FRMD4A:APP->HIF1A:NOTCH2	0.0006802409051255	0.004818115233134	0.14118402574673	0.887724565273745	FRMD4A	APP	HIF1A	NOTCH2	APP->NOTCH2	FRMD4A->HIF1A	0.9512744835967816	braak
PICALM:CALM3->FRMD4A:TRPC5	0.0006802291499412	0.001216408955681	0.559210902521197	0.576017793325578	PICALM	CALM3	FRMD4A	TRPC5	CALM3->TRPC5	PICALM->FRMD4A	0.8984483181757128	braak
IFI44L:PLAU->HIF1A:ITGB1	0.0006801628871649	0.0005677064412609	1.19808907866923	0.230882340103456	IFI44L	PLAU	HIF1A	ITGB1	PLAU->ITGB1	IFI44L->HIF1A	0.9109553230047428	braak
TMEM163:FARP2->TMEM163:PLXNA1	0.0006801158330816	0.0014308251668711	0.47533119267738	0.634550929387221	TMEM163	FARP2	TMEM163	PLXNA1	FARP2->PLXNA1	TMEM163->TMEM163	0.901170419137912	braak
CD163:AGTRAP->MKI67:RACK1	0.0006801115229815	0.0033951803489102	0.200316758784224	0.841232856556266	CD163	AGTRAP	MKI67	RACK1	AGTRAP->RACK1	CD163->MKI67	0.9940128148097582	braak
HIF1A:ICAM1->IFI44L:ITGAX_ITGB2	0.0006800719228735	0.0005341500989367	1.273185054589	0.202952382691283	HIF1A	ICAM1	IFI44L	ITGAX_ITGB2	ICAM1->ITGAX_ITGB2	HIF1A->IFI44L	0.9144478232497244	braak
HIF1A:GRN->MKI67:TNFRSF1A	0.0006800667173619	0.0007085916863686	0.959744138189148	0.337184003102178	HIF1A	GRN	MKI67	TNFRSF1A	GRN->TNFRSF1A	HIF1A->MKI67	0.7735340236425123	braak
AIF1:GNAI2->PICALM:IGF1R	0.0006800518127663	0.0028511435638951	0.238518965294493	0.811478607581125	AIF1	GNAI2	PICALM	IGF1R	GNAI2->IGF1R	AIF1->PICALM	0.970559229043972	braak
HSPA1A:CALR->HIF1A:LRP1	0.00068001589684	0.0026925721013966	0.252552530157819	0.800614016409643	HSPA1A	CALR	HIF1A	LRP1	CALR->LRP1	HSPA1A->HIF1A	0.999999999964241	braak
AIF1:JAM3->FRMD4A:ITGB1	0.0006800086156035	0.001114776363139	0.609995545374417	0.541864758444796	AIF1	JAM3	FRMD4A	ITGB1	JAM3->ITGB1	AIF1->FRMD4A	0.8324008795279486	braak
CD163:HSP90B1->HSPA1A:TLR1	0.0006799846625079	0.0053181031879399	0.127862254356024	0.898257982459662	CD163	HSP90B1	HSPA1A	TLR1	HSP90B1->TLR1	CD163->HSPA1A	0.999936078150398	braak
TMEM163:RPS19->PICALM:C5AR1	0.0006799578613074	0.00187407317957	0.362823537906618	0.716736707610889	TMEM163	RPS19	PICALM	C5AR1	RPS19->C5AR1	TMEM163->PICALM	0.9947864157629775	braak
GPNMB:GNAS->MKI67:ADRB2	0.0006799477424068	0.0008785501605891	0.773942994843816	0.438964502601985	GPNMB	GNAS	MKI67	ADRB2	GNAS->ADRB2	GPNMB->MKI67	0.9556403311592918	braak
PICALM:GNAI2->CD163:OPRM1	0.0006799293421199	0.0036470696075606	0.186431687706324	0.852106244808647	PICALM	GNAI2	CD163	OPRM1	GNAI2->OPRM1	PICALM->CD163	0.9688991428239526	braak
AIF1:GSTP1->CD163:TRAF2	0.0006796455081339	0.0004987816941025	1.36261117071815	0.173005086398384	AIF1	GSTP1	CD163	TRAF2	GSTP1->TRAF2	AIF1->CD163	0.9306205329361366	braak
CD163:ANGPTL1->AIF1:LILRB2	0.0006796446763756	0.0010751103632661	0.63216270589274	0.527280564023172	CD163	ANGPTL1	AIF1	LILRB2	ANGPTL1->LILRB2	CD163->AIF1	0.880631250315108	braak
PICALM:PTPN6->PICALM:CD300LF	0.0006795973554968	0.002783247680632	0.244174228627228	0.807095885647959	PICALM	PTPN6	PICALM	CD300LF	PTPN6->CD300LF	PICALM->PICALM	0.9553009383824476	braak
HIST:EDA->HIF1A:EDA2R	0.0006794937487337	0.0004887567763569	1.39024926426288	0.164453198482281	HIST	EDA	HIF1A	EDA2R	EDA->EDA2R	HIST->HIF1A	0.6525302649431254	braak
MKI67:ICAM2->TMEM163:ITGAL_ITGB2	0.0006793347009501	0.0009949195150557	0.682803674739471	0.494730907331791	MKI67	ICAM2	TMEM163	ITGAL_ITGB2	ICAM2->ITGAL_ITGB2	MKI67->TMEM163	0.9130799922816786	braak
HIST:SLIT2->IFI44L:APP	0.0006793160981241	0.0005200658705911	1.30621164844367	0.191480592632152	HIST	SLIT2	IFI44L	APP	SLIT2->APP	HIST->IFI44L	0.8904950651584783	braak
ERN1:NUCB2->TMEM163:ERAP1	0.0006792969069057	0.0075496990638061	0.0899766866420388	0.928305741034274	ERN1	NUCB2	TMEM163	ERAP1	NUCB2->ERAP1	ERN1->TMEM163	0.9789405996361434	braak
HSPA1A:TGFB1->MKI67:SDC2	0.0006791340503712	0.0011752073762983	0.577884434754336	0.563342144702505	HSPA1A	TGFB1	MKI67	SDC2	TGFB1->SDC2	HSPA1A->MKI67	0.9797733602954742	braak
HIF1A:TNFSF9->HIST:HLA-DPA1	0.0006789993484548	0.0004335953585845	1.56597466972749	0.117354547312361	HIF1A	TNFSF9	HIST	HLA-DPA1	TNFSF9->HLA-DPA1	HIF1A->HIST	0.6978795896460791	braak
TMEM163:SELL->GPNMB:MADCAM1	0.0006789489092235	0.0015694124062764	0.432613445967566	0.66529561947476	TMEM163	SELL	GPNMB	MADCAM1	SELL->MADCAM1	TMEM163->GPNMB	0.8926438455888384	braak
TMEM163:WNT5A->HIF1A:LDLR	0.0006789101642053	0.0004397756990431	1.5437646183781	0.122645365645694	TMEM163	WNT5A	HIF1A	LDLR	WNT5A->LDLR	TMEM163->HIF1A	0.797734514733657	braak
HSPA1A:PGF->HSPA1A:NRP2	0.0006788763960092	0.0028456134694967	0.238569434424738	0.811439468603263	HSPA1A	PGF	HSPA1A	NRP2	PGF->NRP2	HSPA1A->HSPA1A	0.9970137393141316	braak
CD163:ARF6->AIF1:PLD1	0.0006786008957111	0.000421994641915	1.60807941217342	0.107817787577371	CD163	ARF6	AIF1	PLD1	ARF6->PLD1	CD163->AIF1	0.7529662303169544	braak
CCL3:RGMB->AIF1:BMPR2	0.0006784476962877	0.0029039339285925	0.23363055529868	0.81527180442248	CCL3	RGMB	AIF1	BMPR2	RGMB->BMPR2	CCL3->AIF1	0.9761807131900748	braak
GPNMB:CD14->IFI44L:ITGB2	0.0006783458135727	0.0012440832913146	0.545257554947112	0.585576392020088	GPNMB	CD14	IFI44L	ITGB2	CD14->ITGB2	GPNMB->IFI44L	0.9543976166409772	braak
CD163:SERPINF1->HIST:PLXDC2	0.0006782728423204	0.0044005842490027	0.154132452406565	0.877505300693431	CD163	SERPINF1	HIST	PLXDC2	SERPINF1->PLXDC2	CD163->HIST	0.9836489126283504	braak
MKI67:TNF->TMEM163:TNFRSF1B	0.0006782317798978	0.006642880851106	0.102099043336735	0.918678060354282	MKI67	TNF	TMEM163	TNFRSF1B	TNF->TNFRSF1B	MKI67->TMEM163	0.9956590747082846	braak
HIST:SERPING1->TMEM163:LRP1	0.0006780951838341	0.0003637848883793	1.86400041754059	0.0623216457018036	HIST	SERPING1	TMEM163	LRP1	SERPING1->LRP1	HIST->TMEM163	0.9298614633259368	braak
ERN1:NTN1->CCL3:UNC5C	0.0006780695400505	0.0014284840474198	0.474677712555011	0.635016705993721	ERN1	NTN1	CCL3	UNC5C	NTN1->UNC5C	ERN1->CCL3	0.999999999932702	braak
HIST:APP->AIF1:NCSTN	0.0006780297264436	0.0011517664154535	0.588686835582632	0.556071370478176	HIST	APP	AIF1	NCSTN	APP->NCSTN	HIST->AIF1	0.9097534998870828	braak
GPNMB:GDF11->CD163:ANTXR1	0.0006779627028136	0.0006093110208141	1.11267099995618	0.265849754899513	GPNMB	GDF11	CD163	ANTXR1	GDF11->ANTXR1	GPNMB->CD163	0.5903428380856833	braak
MKI67:APOE->CCL3:SCARB1	0.0006776394273375	0.000374398797702	1.80994018008789	0.0703050642900671	MKI67	APOE	CCL3	SCARB1	APOE->SCARB1	MKI67->CCL3	0.4683557959323587	braak
HIST:JAM3->AIF1:ITGAM_ITGB2	0.0006774903148173	0.0007097785371705	0.954509441096983	0.339825832646693	HIST	JAM3	AIF1	ITGAM_ITGB2	JAM3->ITGAM_ITGB2	HIST->AIF1	0.8401925296043494	braak
TMEM163:ADAM10->PICALM:TREM2	0.0006773769991926	0.002098684820865	0.322762614213518	0.746875028392967	TMEM163	ADAM10	PICALM	TREM2	ADAM10->TREM2	TMEM163->PICALM	0.999999999973225	braak
AIF1:HMGB1->HIST:THBD	0.0006773699577696	0.0009288248820783	0.729276283225726	0.46583267680676	AIF1	HMGB1	HIST	THBD	HMGB1->THBD	AIF1->HIST	0.8276007476109511	braak
AIF1:CALM1->PICALM:KCNN4	0.0006773456304643	0.0004977009677	1.36094899231248	0.173529809429777	AIF1	CALM1	PICALM	KCNN4	CALM1->KCNN4	AIF1->PICALM	0.8111097272934447	braak
PICALM:CALM1->TMEM163:VIPR1	0.0006772455418672	0.0006435790000532	1.05231143622023	0.29265668645089	PICALM	CALM1	TMEM163	VIPR1	CALM1->VIPR1	PICALM->TMEM163	0.9874326608538486	braak
MKI67:TGFB1->TMEM163:CXCR4	0.0006771061135534	0.0009524149274844	0.710936057398697	0.477123860664537	MKI67	TGFB1	TMEM163	CXCR4	TGFB1->CXCR4	MKI67->TMEM163	0.9130799922816786	braak
HIF1A:NUCB2->ERN1:ERAP1	0.0006770327879245	0.0109780696582067	0.0616713875028542	0.950824526047588	HIF1A	NUCB2	ERN1	ERAP1	NUCB2->ERAP1	HIF1A->ERN1	0.9977221095885244	braak
HSPA1A:HLA-DQB1->GPNMB:CD4	0.0006769995501038	0.0015019763620265	0.450739150908091	0.652177561588437	HSPA1A	HLA-DQB1	GPNMB	CD4	HLA-DQB1->CD4	HSPA1A->GPNMB	0.999999999926149	braak
PICALM:MFNG->HIF1A:NOTCH2	0.0006766872837051	0.0015863264685228	0.42657504437614	0.669688877683042	PICALM	MFNG	HIF1A	NOTCH2	MFNG->NOTCH2	PICALM->HIF1A	0.9008974806798395	braak
HIST:FAM3C->CCL3:CLEC2D	0.0006766385358019	0.0010543446567215	0.64176218989528	0.521027602890039	HIST	FAM3C	CCL3	CLEC2D	FAM3C->CLEC2D	HIST->CCL3	0.999999999959227	braak
TMEM163:RPS19->FRMD4A:C5AR1	0.0006765944952886	0.0019788899838719	0.341906068959325	0.732421582222714	TMEM163	RPS19	FRMD4A	C5AR1	RPS19->C5AR1	TMEM163->FRMD4A	0.9181750457920448	braak
HIST:LTBP3->TMEM163:ITGB5	0.0006765454505852	0.001120017612404	0.604048939135037	0.545811105648291	HIST	LTBP3	TMEM163	ITGB5	LTBP3->ITGB5	HIST->TMEM163	0.9298614633259368	braak
HIF1A:IL10->AIF1:IFNLR1	0.0006765419329339	0.0004438725144455	1.52418072963824	0.127463570453212	HIF1A	IL10	AIF1	IFNLR1	IL10->IFNLR1	HIF1A->AIF1	0.8882832363829942	braak
HSPA1A:SERPING1->PICALM:LRP1	0.0006765135108905	0.0057771326286931	0.117101952537921	0.906779262481984	HSPA1A	SERPING1	PICALM	LRP1	SERPING1->LRP1	HSPA1A->PICALM	0.999999999984849	braak
TMEM163:GNAI2->CD163:IGF1R	0.0006763602994385	0.0030069313532235	0.224933734757004	0.82203082513438	TMEM163	GNAI2	CD163	IGF1R	GNAI2->IGF1R	TMEM163->CD163	0.9956044769976908	braak
HSPA1A:OMG->HIST:RTN4RL1	0.0006763020089916	0.0011314646820624	0.597722597720754	0.550025044573401	HSPA1A	OMG	HIST	RTN4RL1	OMG->RTN4RL1	HSPA1A->HIST	0.999999999995261	braak
HIST:COL9A2->TMEM163:ITGA9_ITGB1	0.0006762738828296	0.0006877377208055	0.983331090284661	0.325444513243811	HIST	COL9A2	TMEM163	ITGA9_ITGB1	COL9A2->ITGA9_ITGB1	HIST->TMEM163	0.9298614633259368	braak
GPNMB:SELPLG->MKI67:ITGAM	0.0006761467965533	0.0010181515661518	0.664092478007802	0.506631124152167	GPNMB	SELPLG	MKI67	ITGAM	SELPLG->ITGAM	GPNMB->MKI67	0.9556403311592918	braak
GPNMB:LIPC->HSPA1A:LRP1	0.000676103309315	0.0009283968944707	0.72824813756027	0.466461703429274	GPNMB	LIPC	HSPA1A	LRP1	LIPC->LRP1	GPNMB->HSPA1A	0.941949866943466	braak
AIF1:SERPINE1->IFI44L:PLAUR	0.0006760815122693	0.0007705591790408	0.877390771090228	0.380274424176094	AIF1	SERPINE1	IFI44L	PLAUR	SERPINE1->PLAUR	AIF1->IFI44L	0.8571264798889737	braak
MKI67:CALCB->CCL3:RAMP1	0.0006760674592433	0.001525124891849	0.443286620562364	0.657558432034535	MKI67	CALCB	CCL3	RAMP1	CALCB->RAMP1	MKI67->CCL3	0.999999999990423	braak
CD163:ICAM2->GPNMB:ITGAL_ITGB2	0.000675879308991	0.0013217999579798	0.511332524192261	0.60911823440679	CD163	ICAM2	GPNMB	ITGAL_ITGB2	ICAM2->ITGAL_ITGB2	CD163->GPNMB	0.8354423939991106	braak
IFI44L:YBX1->CD163:NOTCH1	0.000675877439388	0.0007395480063316	0.913906106975549	0.360766184444314	IFI44L	YBX1	CD163	NOTCH1	YBX1->NOTCH1	IFI44L->CD163	0.8777687152651703	braak
CD163:TNFSF10->FRMD4A:TNFRSF10A	0.0006758561437368	0.0035552874827139	0.190098873023052	0.849231653176636	CD163	TNFSF10	FRMD4A	TNFRSF10A	TNFSF10->TNFRSF10A	CD163->FRMD4A	0.9600779761061012	braak
CD163:ICAM1->MKI67:IL2RA	0.0006757537551551	0.001169809338683	0.577661446878034	0.56349271277096	CD163	ICAM1	MKI67	IL2RA	ICAM1->IL2RA	CD163->MKI67	0.8856617570591003	braak
HIST:LGALS9->IFI44L:SLC1A5	0.0006757522926187	0.000789923272059	0.85546573511793	0.3922933657992	HIST	LGALS9	IFI44L	SLC1A5	LGALS9->SLC1A5	HIST->IFI44L	0.909713419515594	braak
HIF1A:ADM->HSPA1A:CALCR	0.0006757238353711	0.0005472737140699	1.23470910076401	0.216938787630967	HIF1A	ADM	HSPA1A	CALCR	ADM->CALCR	HIF1A->HSPA1A	0.898781433166457	braak
TMEM163:TGFB1->TMEM163:CXCR4	0.0006755047342209	0.0005167072195241	1.30732590661878	0.191102049313832	TMEM163	TGFB1	TMEM163	CXCR4	TGFB1->CXCR4	TMEM163->TMEM163	0.7822879926669715	braak
IFI44L:JAG2->TMEM163:NOTCH2	0.0006753901102119	0.000454490531093	1.4860378027848	0.137269122196032	IFI44L	JAG2	TMEM163	NOTCH2	JAG2->NOTCH2	IFI44L->TMEM163	0.8499867244084173	braak
IFI44L:SERPING1->AIF1:LRP1	0.00067522762178	0.0005234575175065	1.28993776800935	0.197072266193637	IFI44L	SERPING1	AIF1	LRP1	SERPING1->LRP1	IFI44L->AIF1	0.8879029935424313	braak
CCL3:GHRL->HIF1A:GPR39	0.0006749948710035	0.0040270675771117	0.167614488229595	0.866886572502272	CCL3	GHRL	HIF1A	GPR39	GHRL->GPR39	CCL3->HIF1A	0.9879274017790892	braak
FRMD4A:TNC->PICALM:ITGA5	0.0006749844134563	0.0004395028361688	1.53579080248999	0.124589696220035	FRMD4A	TNC	PICALM	ITGA5	TNC->ITGA5	FRMD4A->PICALM	0.4889644457170624	braak
AIF1:ARPC5->IFI44L:ADRB2	0.0006749237739563	0.0005209425781832	1.29558189754831	0.195119569121192	AIF1	ARPC5	IFI44L	ADRB2	ARPC5->ADRB2	AIF1->IFI44L	0.8245580176457685	braak
HIST:B2M->AIF1:HFE	0.00067491958738	0.000446498056148	1.51158460397932	0.130639570797778	HIST	B2M	AIF1	HFE	B2M->HFE	HIST->AIF1	0.7252398732343586	braak
TMEM163:F13A1->HIF1A:ITGA9	0.0006748942034847	0.0008939796786154	0.75493237668441	0.450289558128333	TMEM163	F13A1	HIF1A	ITGA9	F13A1->ITGA9	TMEM163->HIF1A	0.8678491846948041	braak
PICALM:TGFB1->PICALM:CXCR4	0.0006748694219338	0.0004518527557257	1.49356048708821	0.135290533508963	PICALM	TGFB1	PICALM	CXCR4	TGFB1->CXCR4	PICALM->PICALM	0.5952783474394372	braak
FRMD4A:RSPO2->CD163:LGR4	0.0006748552211552	0.0010174407781762	0.663286980068722	0.507146773640285	FRMD4A	RSPO2	CD163	LGR4	RSPO2->LGR4	FRMD4A->CD163	0.9324423116072708	braak
PICALM:IL1B->FRMD4A:ADRB2	0.0006748457362523	0.0011350155497285	0.594569595468289	0.552131208800077	PICALM	IL1B	FRMD4A	ADRB2	IL1B->ADRB2	PICALM->FRMD4A	0.8984483181757128	braak
HIST:NECTIN2->FRMD4A:CD226	0.0006747858676663	0.0008962619335187	0.752889130320512	0.451516540450172	HIST	NECTIN2	FRMD4A	CD226	NECTIN2->CD226	HIST->FRMD4A	0.9782563026797528	braak
HIST:LPL->CD163:CD44	0.0006747318288803	0.0009011823200125	0.748718448971519	0.454026921567963	HIST	LPL	CD163	CD44	LPL->CD44	HIST->CD163	0.895173646779388	braak
HSPA1A:CALM1->TMEM163:VIPR1	0.0006747085396011	0.0013372370975632	0.50455415934135	0.613872013536978	HSPA1A	CALM1	TMEM163	VIPR1	CALM1->VIPR1	HSPA1A->TMEM163	0.8952744356565373	braak
MKI67:TREML4->HIF1A:SIGLEC8	0.0006745869637093	0.0005657852684525	1.19230209997232	0.233142811419095	MKI67	TREML4	HIF1A	SIGLEC8	TREML4->SIGLEC8	MKI67->HIF1A	0.8512237287778912	braak
MKI67:NRG1->FRMD4A:HLA-DPB1	0.000674552415704	0.0005884378242586	1.14634441889238	0.251652670596477	MKI67	NRG1	FRMD4A	HLA-DPB1	NRG1->HLA-DPB1	MKI67->FRMD4A	0.7943910401528061	braak
GPNMB:NTNG2->GPNMB:LRRC4C	0.0006745224294773	0.0004801447753578	1.40483134274365	0.160071436532399	GPNMB	NTNG2	GPNMB	LRRC4C	NTNG2->LRRC4C	GPNMB->GPNMB	0.4999491442381777	braak
HIF1A:VEGFB->IFI44L:ADRB2	0.0006740502478094	0.0010338752613772	0.651964770790168	0.51442389917172	HIF1A	VEGFB	IFI44L	ADRB2	VEGFB->ADRB2	HIF1A->IFI44L	0.9793929995169612	braak
CD163:LRPAP1->GPNMB:VLDLR	0.0006739935368199	0.0008002058084345	0.842275236840034	0.399633908766636	CD163	LRPAP1	GPNMB	VLDLR	LRPAP1->VLDLR	CD163->GPNMB	0.7114014385422827	braak
PICALM:CALR->PICALM:TSHR	0.0006739500521945	0.0023366888503134	0.288420964607309	0.773024521818583	PICALM	CALR	PICALM	TSHR	CALR->TSHR	PICALM->PICALM	0.9499196780357548	braak
MKI67:SERPINF1->ERN1:PLXDC2	0.0006738329931177	0.001380433710257	0.488131366331427	0.625456795030444	MKI67	SERPINF1	ERN1	PLXDC2	SERPINF1->PLXDC2	MKI67->ERN1	0.9914705276979838	braak
HIF1A:ADA->HIF1A:DPP4	0.0006738220566443	0.0040201168579943	0.167612554670986	0.866888093739006	HIF1A	ADA	HIF1A	DPP4	ADA->DPP4	HIF1A->HIF1A	0.9587459082875504	braak
HIST:HLA-DRA->IFI44L:CD4	0.0006737917604364	0.0061022536043185	0.11041687286802	0.912078772334181	HIST	HLA-DRA	IFI44L	CD4	HLA-DRA->CD4	HIST->IFI44L	0.999999999949211	braak
AIF1:VEGFA->HIF1A:NRP1	0.0006737185407743	0.0010735862305062	0.627540221391106	0.530305179621823	AIF1	VEGFA	HIF1A	NRP1	VEGFA->NRP1	AIF1->HIF1A	0.9330487192657096	braak
HSPA1A:LGALS9->HIST:LRP1	0.0006736618089932	0.0014019630275184	0.480513248759294	0.630862484741318	HSPA1A	LGALS9	HIST	LRP1	LGALS9->LRP1	HSPA1A->HIST	0.999999999995261	braak
HIF1A:PLAU->CD163:LRP1	0.0006736200235893	0.0029059962762256	0.231803471016241	0.81669066099926	HIF1A	PLAU	CD163	LRP1	PLAU->LRP1	HIF1A->CD163	0.9777956546729422	braak
GPNMB:OMG->MKI67:TNFRSF1B	0.0006734333332665	0.0022560648503621	0.298499102611553	0.765322260928123	GPNMB	OMG	MKI67	TNFRSF1B	OMG->TNFRSF1B	GPNMB->MKI67	0.9731956520728412	braak
HIST:SERPINF1->TMEM163:PLXDC1	0.0006733352292169	0.0006043855759098	1.11408222839089	0.265243911970693	HIST	SERPINF1	TMEM163	PLXDC1	SERPINF1->PLXDC1	HIST->TMEM163	0.9298614633259368	braak
GPNMB:LAMA2->MKI67:ITGA6_ITGB1	0.0006733321627265	0.000975294038027	0.69038888424733	0.48994966512603	GPNMB	LAMA2	MKI67	ITGA6_ITGB1	LAMA2->ITGA6_ITGB1	GPNMB->MKI67	0.9556403311592918	braak
MKI67:APOE->PICALM:LRP6	0.0006732551914135	0.0014524230560911	0.463539316998616	0.642977839698677	MKI67	APOE	PICALM	LRP6	APOE->LRP6	MKI67->PICALM	0.9091001090423052	braak
HIF1A:ANGPTL1->HIST:ITGA1_ITGB1	0.0006732368537437	0.004016648664907	0.167611586152832	0.866888855725607	HIF1A	ANGPTL1	HIST	ITGA1_ITGB1	ANGPTL1->ITGA1_ITGB1	HIF1A->HIST	0.9693003069727186	braak
TMEM163:PDCD1LG2->IFI44L:RGMB	0.0006731872603764	0.0004388474693001	1.53398915903507	0.125032319826484	TMEM163	PDCD1LG2	IFI44L	RGMB	PDCD1LG2->RGMB	TMEM163->IFI44L	0.8230257130983584	braak
GPNMB:EDA->HIF1A:EDA2R	0.0006731795299384	0.0007042060450069	0.955941140681023	0.33910197228765	GPNMB	EDA	HIF1A	EDA2R	EDA->EDA2R	GPNMB->HIF1A	0.717876194605786	braak
CCL3:GNAI2->HSPA1A:FPR1	0.0006731655077473	0.0011829670486757	0.569048401222092	0.569323293632565	CCL3	GNAI2	HSPA1A	FPR1	GNAI2->FPR1	CCL3->HSPA1A	0.9308648521285758	braak
TMEM163:HGF->CD163:SDC2	0.000673129246915	0.0005620625176941	1.19760565012677	0.231070575447344	TMEM163	HGF	CD163	SDC2	HGF->SDC2	TMEM163->CD163	0.7777842252427098	braak
MKI67:ADM->HIF1A:RAMP1	0.0006730045869702	0.0004147287456087	1.62275847550038	0.104641045616039	MKI67	ADM	HIF1A	RAMP1	ADM->RAMP1	MKI67->HIF1A	0.8512237287778912	braak
HIF1A:TNF->CCL3:VSIR	0.0006729403725896	0.0017883186401361	0.376297801458048	0.706695513588025	HIF1A	TNF	CCL3	VSIR	TNF->VSIR	HIF1A->CCL3	0.9622722891332088	braak
IFI44L:TGFB1->HIST:SMAD3	0.0006728130469558	0.0032839229234447	0.204880888693348	0.837665187101618	IFI44L	TGFB1	HIST	SMAD3	TGFB1->SMAD3	IFI44L->HIST	0.9582287000058124	braak
PICALM:TNFSF10->HSPA1A:TNFRSF10A	0.0006727728187021	0.0012222423854417	0.550441407298235	0.582016654493193	PICALM	TNFSF10	HSPA1A	TNFRSF10A	TNFSF10->TNFRSF10A	PICALM->HSPA1A	0.9874948218384976	braak
CD163:GNAI2->IFI44L:UNC5B	0.0006727336227415	0.0015817669744446	0.425305138879745	0.670614247885131	CD163	GNAI2	IFI44L	UNC5B	GNAI2->UNC5B	CD163->IFI44L	0.9844838839489164	braak
HSPA1A:PLAT->AIF1:ITGAM	0.0006727038410516	0.0021269696061017	0.316273368045213	0.751795023665951	HSPA1A	PLAT	AIF1	ITGAM	PLAT->ITGAM	HSPA1A->AIF1	0.9391355311814146	braak
IFI44L:GNAS->CD163:VIPR1	0.0006726229398626	0.0006829901801585	0.984820806217925	0.32471209872192	IFI44L	GNAS	CD163	VIPR1	GNAS->VIPR1	IFI44L->CD163	0.8743195540973983	braak
IFI44L:HLA-DMB->HIF1A:CD4	0.0006725615751314	0.0027716844908334	0.242654449796043	0.808273096675603	IFI44L	HLA-DMB	HIF1A	CD4	HLA-DMB->CD4	IFI44L->HIF1A	0.979136971873708	braak
ERN1:ADAM28->HIF1A:ITGA4	0.0006725509961591	0.0041168400860712	0.163365829640707	0.870230405410854	ERN1	ADAM28	HIF1A	ITGA4	ADAM28->ITGA4	ERN1->HIF1A	0.9853071259280668	braak
IFI44L:CXCL12->PICALM:ITGB1	0.0006723360653576	0.0009818380401578	0.684772882959005	0.493487249503146	IFI44L	CXCL12	PICALM	ITGB1	CXCL12->ITGB1	IFI44L->PICALM	0.8925372109651717	braak
MKI67:CALM1->CCL3:GRM7	0.000672079893601	0.0002677537343054	2.51006730249499	0.012070815327226	MKI67	CALM1	CCL3	GRM7	CALM1->GRM7	MKI67->CCL3	0.4341060886634671	braak
FRMD4A:LGALS3->HIST:ENG	0.0006720750728339	0.0008850436723634	0.759369389127723	0.447631619569635	FRMD4A	LGALS3	HIST	ENG	LGALS3->ENG	FRMD4A->HIST	0.8989127485609343	braak
FRMD4A:ICAM2->HIF1A:ITGAM_ITGB2	0.0006719947015866	0.0004907405137332	1.36934832723416	0.170890418238772	FRMD4A	ICAM2	HIF1A	ITGAM_ITGB2	ICAM2->ITGAM_ITGB2	FRMD4A->HIF1A	0.7467424920431435	braak
GPNMB:PLAT->FRMD4A:ITGAM	0.0006718049035244	0.0008777870268271	0.765339294148337	0.444069531276264	GPNMB	PLAT	FRMD4A	ITGAM	PLAT->ITGAM	GPNMB->FRMD4A	0.772962527063007	braak
TMEM163:AFDN->CD163:EPHB3	0.0006717622029919	0.0004359420193814	1.54094391714081	0.123330436013392	TMEM163	AFDN	CD163	EPHB3	AFDN->EPHB3	TMEM163->CD163	0.7515182892417167	braak
MKI67:PSAP->ERN1:SORT1	0.0006716407187297	0.0015459807293361	0.434443137605083	0.663966678197951	MKI67	PSAP	ERN1	SORT1	PSAP->SORT1	MKI67->ERN1	0.9914705276979838	braak
FRMD4A:HSPA8->CD163:LDLR	0.0006716214725968	0.0011700287844162	0.574021324553985	0.565953371067009	FRMD4A	HSPA8	CD163	LDLR	HSPA8->LDLR	FRMD4A->CD163	0.9328372217099964	braak
HSPA1A:SERPINE1->PICALM:ITGB5	0.0006715912931103	0.0007040718140863	0.953867602244333	0.340150664619608	HSPA1A	SERPINE1	PICALM	ITGB5	SERPINE1->ITGB5	HSPA1A->PICALM	0.9467773766461844	braak
ERN1:PLAU->ERN1:PLAUR	0.0006715215328998	0.0042410936309793	0.158336879901609	0.874191348713411	ERN1	PLAU	ERN1	PLAUR	PLAU->PLAUR	ERN1->ERN1	0.9456769292510124	braak
FRMD4A:SPP1->HIST:ITGA4_ITGB1	0.0006714754884641	0.0008739160187417	0.768352420671831	0.442277839215305	FRMD4A	SPP1	HIST	ITGA4_ITGB1	SPP1->ITGA4_ITGB1	FRMD4A->HIST	0.8989127485609343	braak
GPNMB:COL4A2->GPNMB:CD44	0.0006714437236346	0.0011736772780413	0.572085475451312	0.567264068629368	GPNMB	COL4A2	GPNMB	CD44	COL4A2->CD44	GPNMB->GPNMB	0.8481726709451091	braak
FRMD4A:CALR->IFI44L:ITGAV	0.000671427670875	0.0015226004085827	0.440974314134088	0.659231592401359	FRMD4A	CALR	IFI44L	ITGAV	CALR->ITGAV	FRMD4A->IFI44L	0.930257111877803	braak
CD163:MAML2->CD163:NOTCH1	0.0006713143416753	0.0076773723209732	0.0874406390115355	0.930321267805575	CD163	MAML2	CD163	NOTCH1	MAML2->NOTCH1	CD163->CD163	0.9901912085383434	braak
GPNMB:SPP1->HIST:ITGA4_ITGB1	0.0006713062925048	0.0013439625894417	0.499497752228168	0.61742876989737	GPNMB	SPP1	HIST	ITGA4_ITGB1	SPP1->ITGA4_ITGB1	GPNMB->HIST	0.8699556598517615	braak
GPNMB:CALM3->HSPA1A:PDE1C	0.0006712565971898	0.0009984402656713	0.672305214712604	0.501389410652972	GPNMB	CALM3	HSPA1A	PDE1C	CALM3->PDE1C	GPNMB->HSPA1A	0.941949866943466	braak
GPNMB:CXCL12->IFI44L:ITGA5	0.0006712263412244	0.0004299017633451	1.56134819266954	0.118441618487227	GPNMB	CXCL12	IFI44L	ITGA5	CXCL12->ITGA5	GPNMB->IFI44L	0.9170815446833448	braak
GPNMB:C1QB->MKI67:C1QBP	0.0006712075326719	0.000904529911536	0.742051229165085	0.458056297456128	GPNMB	C1QB	MKI67	C1QBP	C1QB->C1QBP	GPNMB->MKI67	0.9556403311592918	braak
HSPA1A:PTGS2->GPNMB:ALOX5	0.0006712074195202	0.0011177655069731	0.60049036701615	0.548179478876346	HSPA1A	PTGS2	GPNMB	ALOX5	PTGS2->ALOX5	HSPA1A->GPNMB	0.999999999926149	braak
IFI44L:ADAM10->FRMD4A:NOTCH1	0.0006711818721219	0.0014161500049791	0.473948289208121	0.635536782799964	IFI44L	ADAM10	FRMD4A	NOTCH1	ADAM10->NOTCH1	IFI44L->FRMD4A	0.9938406944345952	braak
HIF1A:VEGFA->AIF1:ITGAV	0.0006711308383194	0.0071783677438909	0.0934935158331243	0.925511500748935	HIF1A	VEGFA	AIF1	ITGAV	VEGFA->ITGAV	HIF1A->AIF1	0.9998855795555522	braak
HSPA1A:HLA-B->GPNMB:CANX	0.0006710865261599	0.0016752468352321	0.400589639715362	0.688722274614405	HSPA1A	HLA-B	GPNMB	CANX	HLA-B->CANX	HSPA1A->GPNMB	0.999999999926149	braak
HIST:TNF->MKI67:PTPRS	0.0006709703482428	0.0005120643648185	1.31032423722859	0.190086171530037	HIST	TNF	MKI67	PTPRS	TNF->PTPRS	HIST->MKI67	0.8826454220624983	braak
PICALM:CD274->TMEM163:CD80	0.0006709548669907	0.0066708293282232	0.100580427706654	0.919883534331176	PICALM	CD274	TMEM163	CD80	CD274->CD80	PICALM->TMEM163	0.999999999966791	braak
CD163:ANXA1->HIF1A:DYSF	0.0006707992706731	0.0009258554211623	0.724518380883894	0.468747546811311	CD163	ANXA1	HIF1A	DYSF	ANXA1->DYSF	CD163->HIF1A	0.7776515507163291	braak
MKI67:HSP90AA1->GPNMB:CFTR	0.0006707108674172	0.0008615634337614	0.778481120640247	0.436285432295911	MKI67	HSP90AA1	GPNMB	CFTR	HSP90AA1->CFTR	MKI67->GPNMB	0.8693729175404209	braak
TMEM163:FADD->TMEM163:ABCA1	0.0006705846583817	0.0008765950692889	0.7649879424096	0.444278724594109	TMEM163	FADD	TMEM163	ABCA1	FADD->ABCA1	TMEM163->TMEM163	0.8316760635271114	braak
PICALM:VEGFA->ERN1:ITGA9	0.0006705515805921	0.0016190354241738	0.414167331103507	0.678751565239663	PICALM	VEGFA	ERN1	ITGA9	VEGFA->ITGA9	PICALM->ERN1	0.8861893654799845	braak
FRMD4A:SEMA3E->HIST:NRP2	0.0006701495907645	0.000612162909206	1.09472426487533	0.273637454787962	FRMD4A	SEMA3E	HIST	NRP2	SEMA3E->NRP2	FRMD4A->HIST	0.8867650296765812	braak
IFI44L:COL18A1->CD163:ITGB5	0.0006701336891055	0.0010115753415141	0.662465425563316	0.507672985804468	IFI44L	COL18A1	CD163	ITGB5	COL18A1->ITGB5	IFI44L->CD163	0.92177034355564	braak
AIF1:SDC2->GPNMB:PTPRJ	0.0006698484755336	0.0006536434517355	1.02479183988635	0.305461417540205	AIF1	SDC2	GPNMB	PTPRJ	SDC2->PTPRJ	AIF1->GPNMB	0.9620581995656264	braak
GPNMB:PLTP->CD163:ABCA1	0.0006696544173263	0.0025906398298966	0.258489972090451	0.796028787138659	GPNMB	PLTP	CD163	ABCA1	PLTP->ABCA1	GPNMB->CD163	0.928188006625	braak
TMEM163:HSP90AA1->GPNMB:CFTR	0.0006694814794238	0.0005303078444824	1.26243932913566	0.206790744778324	TMEM163	HSP90AA1	GPNMB	CFTR	HSP90AA1->CFTR	TMEM163->GPNMB	0.860472405854332	braak
ERN1:ADAM15->HIF1A:ITGA9	0.0006694391059356	0.002806581179593	0.238524761301471	0.811474112734545	ERN1	ADAM15	HIF1A	ITGA9	ADAM15->ITGA9	ERN1->HIF1A	0.951177826713348	braak
CD163:C1QB->HIST:CD33	0.000669421706543	0.0020806735854903	0.321733169109904	0.747654847483558	CD163	C1QB	HIST	CD33	C1QB->CD33	CD163->HIST	0.9588658009244267	braak
IFI44L:CD59->CD163:STAB1	0.0006693486790269	0.010697536281539	0.0625703583900995	0.950108633728836	IFI44L	CD59	CD163	STAB1	CD59->STAB1	IFI44L->CD163	0.9818051612572146	braak
IFI44L:B2M->TMEM163:LILRB2	0.0006693291128821	0.0006888747903783	0.971626661667458	0.331236313689862	IFI44L	B2M	TMEM163	LILRB2	B2M->LILRB2	IFI44L->TMEM163	0.8705358123429606	braak
PICALM:ANGPT2->HIF1A:ITGA5_ITGB1	0.0006692745921886	0.0025834563167946	0.259061702664694	0.795587633137262	PICALM	ANGPT2	HIF1A	ITGA5_ITGB1	ANGPT2->ITGA5_ITGB1	PICALM->HIF1A	0.9590837279322164	braak
HSPA1A:ADAM17->AIF1:NOTCH1	0.0006692635713951	0.0011339463445528	0.590207442009998	0.555051583418546	HSPA1A	ADAM17	AIF1	NOTCH1	ADAM17->NOTCH1	HSPA1A->AIF1	0.9182810298030318	braak
CCL3:CNTN4->GPNMB:PTPRG	0.0006692169275725	0.0004276897275538	1.56472527736417	0.117647338906932	CCL3	CNTN4	GPNMB	PTPRG	CNTN4->PTPRG	CCL3->GPNMB	0.9464859990375304	braak
HIST:PDGFB->CD163:ADGRV1	0.0006691441367924	0.0020851600132752	0.320907811646282	0.748280253943874	HIST	PDGFB	CD163	ADGRV1	PDGFB->ADGRV1	HIST->CD163	0.9564865258821686	braak
TMEM163:C3->GPNMB:C5AR2	0.0006690223873362	0.0026771484389998	0.249901117767759	0.802663818792268	TMEM163	C3	GPNMB	C5AR2	C3->C5AR2	TMEM163->GPNMB	0.9559283668687444	braak
HIST:TNF->ERN1:TRAF2	0.000669018451416	0.0018813249570784	0.355610256962179	0.722132461200518	HIST	TNF	ERN1	TRAF2	TNF->TRAF2	HIST->ERN1	0.9434158056351024	braak
IFI44L:TNFSF10->IFI44L:TNFRSF10B	0.0006686633072287	0.0010764941494655	0.621149039742281	0.534501565597287	IFI44L	TNFSF10	IFI44L	TNFRSF10B	TNFSF10->TNFRSF10B	IFI44L->IFI44L	0.8902237860777319	braak
CD163:HLA-C->HIF1A:LILRA1	0.0006685535038397	0.0010766484119435	0.620958055037602	0.5346272216252	CD163	HLA-C	HIF1A	LILRA1	HLA-C->LILRA1	CD163->HIF1A	0.8013795037415721	braak
IFI44L:HLA-A->CD163:LILRB1	0.0006685528894824	0.0030835989272591	0.216809288514267	0.828356972944335	IFI44L	HLA-A	CD163	LILRB1	HLA-A->LILRB1	IFI44L->CD163	0.9681430818268888	braak
GPNMB:TGFB2->TMEM163:ENG	0.0006684330800527	0.001352532391443	0.494208555951547	0.621158897872817	GPNMB	TGFB2	TMEM163	ENG	TGFB2->ENG	GPNMB->TMEM163	0.8994311833946501	braak
AIF1:ANXA2->AIF1:TLR2	0.0006683965836836	0.0013256204402479	0.504214150136861	0.614110897911261	AIF1	ANXA2	AIF1	TLR2	ANXA2->TLR2	AIF1->AIF1	0.9006015089399497	braak
HSPA1A:ADAM10->FRMD4A:NOTCH1	0.0006683423574386	0.0021188736846862	0.315423407383356	0.752440196723116	HSPA1A	ADAM10	FRMD4A	NOTCH1	ADAM10->NOTCH1	HSPA1A->FRMD4A	0.9734195807110148	braak
PICALM:COL9A2->CCL3:GP6	0.000668157757203	0.0014086987201462	0.474308486014465	0.635279940996265	PICALM	COL9A2	CCL3	GP6	COL9A2->GP6	PICALM->CCL3	0.8830577478951014	braak
AIF1:SEMA4C->HIF1A:PLXNB2	0.0006681519281442	0.0010861030906257	0.615182788734421	0.538434012841176	AIF1	SEMA4C	HIF1A	PLXNB2	SEMA4C->PLXNB2	AIF1->HIF1A	0.9330487192657096	braak
GPNMB:HLA-DPA1->HSPA1A:CD4	0.0006680888483347	0.0022241526657135	0.300379042605135	0.76388804760469	GPNMB	HLA-DPA1	HSPA1A	CD4	HLA-DPA1->CD4	GPNMB->HSPA1A	0.9790766506658368	braak
PICALM:PSEN1->MKI67:NOTCH1	0.0006679596809208	0.0009517464883552	0.701825211958663	0.482788173711412	PICALM	PSEN1	MKI67	NOTCH1	PSEN1->NOTCH1	PICALM->MKI67	0.8688563634515848	braak
HIST:TGFB1->MKI67:ACVR1_TGFBR1_TGFBR2	0.0006677750772988	0.0010629492705388	0.628228548442748	0.529854231039105	HIST	TGFB1	MKI67	ACVR1_TGFBR1_TGFBR2	TGFB1->ACVR1_TGFBR1_TGFBR2	HIST->MKI67	0.9285658227741526	braak
HIF1A:ADM->HSPA1A:GPR84	0.0006676069345606	0.0005789367235575	1.15316045328446	0.248844532193698	HIF1A	ADM	HSPA1A	GPR84	ADM->GPR84	HIF1A->HSPA1A	0.898781433166457	braak
HIF1A:SHANK2->HIF1A:CFTR	0.0006675160183039	0.0007763933416314	0.859765253655085	0.389918456317361	HIF1A	SHANK2	HIF1A	CFTR	SHANK2->CFTR	HIF1A->HIF1A	0.8061975970054732	braak
CD163:AGTRAP->HSPA1A:RACK1	0.0006675041009733	0.0011479352149486	0.581482380086414	0.560915390114413	CD163	AGTRAP	HSPA1A	RACK1	AGTRAP->RACK1	CD163->HSPA1A	0.9586345131176384	braak
HIST:JAM2->PICALM:ITGAV_ITGB1	0.0006674585443212	0.0022349918043711	0.298640264816996	0.765214539735329	HIST	JAM2	PICALM	ITGAV_ITGB1	JAM2->ITGAV_ITGB1	HIST->PICALM	0.9524419229329376	braak
FRMD4A:APOC1->MKI67:VLDLR	0.0006674036073046	0.000412122822484	1.61942889569167	0.105355013814972	FRMD4A	APOC1	MKI67	VLDLR	APOC1->VLDLR	FRMD4A->MKI67	0.6784866389163726	braak
CCL3:ICAM2->PICALM:ITGAM_ITGB2	0.000667237751834	0.0006928739290773	0.963000228227028	0.335547408735147	CCL3	ICAM2	PICALM	ITGAM_ITGB2	ICAM2->ITGAM_ITGB2	CCL3->PICALM	0.7387682444420883	braak
HIF1A:SORBS1->HIF1A:ITGB5	0.0006668402759239	0.0029365671346947	0.227081570193093	0.820360314587238	HIF1A	SORBS1	HIF1A	ITGB5	SORBS1->ITGB5	HIF1A->HIF1A	0.940895038697232	braak
FRMD4A:WNT5B->GPNMB:FZD3_LRP6	0.0006667991290391	0.0018526697531804	0.359912568278558	0.718912517888715	FRMD4A	WNT5B	GPNMB	FZD3_LRP6	WNT5B->FZD3_LRP6	FRMD4A->GPNMB	0.8632839888928853	braak
IFI44L:VCAN->CD163:ITGB1	0.0006666990625328	0.0003957168136325	1.68478831215887	0.0920294207008654	IFI44L	VCAN	CD163	ITGB1	VCAN->ITGB1	IFI44L->CD163	0.8560224022268923	braak
GPNMB:IL15RA->CCL3:AXL	0.0006666815695173	0.0005087111191449	1.31053075985044	0.190016345386458	GPNMB	IL15RA	CCL3	AXL	IL15RA->AXL	GPNMB->CCL3	0.9295024381691396	braak
ERN1:PTDSS1->MKI67:SCARB1	0.0006666117016708	0.0009434127598151	0.706596020390321	0.479817562738627	ERN1	PTDSS1	MKI67	SCARB1	PTDSS1->SCARB1	ERN1->MKI67	0.9967127116836986	braak
MKI67:VIM->IFI44L:CD44	0.000666523007745	0.0007370468715862	0.904315632343151	0.365828059989866	MKI67	VIM	IFI44L	CD44	VIM->CD44	MKI67->IFI44L	0.6613546422592596	braak
HSPA1A:FSTL5->GPNMB:IL6R	0.0006664223882631	0.0019366395643535	0.344112761367458	0.730761486134073	HSPA1A	FSTL5	GPNMB	IL6R	FSTL5->IL6R	HSPA1A->GPNMB	0.999999999926149	braak
GPNMB:CD14->HSPA1A:ITGB2	0.0006663863175691	0.0006968585952962	0.956271935321164	0.338934864915761	GPNMB	CD14	HSPA1A	ITGB2	CD14->ITGB2	GPNMB->HSPA1A	0.941949866943466	braak
FRMD4A:HSPA8->IFI44L:ADRB2	0.000666334031906	0.0004120598425982	1.6170807320231	0.105860855417607	FRMD4A	HSPA8	IFI44L	ADRB2	HSPA8->ADRB2	FRMD4A->IFI44L	0.6411424593806794	braak
HIST:ITGB3BP->CCL3:ITGB5	0.0006663236269485	0.0013031755550179	0.511307647218256	0.609135651065916	HIST	ITGB3BP	CCL3	ITGB5	ITGB3BP->ITGB5	HIST->CCL3	0.999999999959227	braak
AIF1:ARF1->HIST:CHRM3	0.000665908977529	0.0012166974088725	0.547308618127275	0.58416672403902	AIF1	ARF1	HIST	CHRM3	ARF1->CHRM3	AIF1->HIST	0.8533421062931709	braak
TMEM163:PLAU->CCL3:LRP1	0.0006657731694043	0.0005534659593318	1.20291620140109	0.229008750127271	TMEM163	PLAU	CCL3	LRP1	PLAU->LRP1	TMEM163->CCL3	0.6742238127979029	braak
FRMD4A:ANOS1->HIST:FGFR1	0.0006654323992448	0.0008972542082191	0.741631962435224	0.458310352632084	FRMD4A	ANOS1	HIST	FGFR1	ANOS1->FGFR1	FRMD4A->HIST	0.8989127485609343	braak
MKI67:ADAM10->HIF1A:TSPAN5	0.0006654000251359	0.0009764855743665	0.681423302712517	0.495603682100557	MKI67	ADAM10	HIF1A	TSPAN5	ADAM10->TSPAN5	MKI67->HIF1A	0.927416791257478	braak
CD163:ADM->CD163:GPR84	0.0006652940926387	0.0027894399928242	0.238504536519942	0.811489797230244	CD163	ADM	CD163	GPR84	ADM->GPR84	CD163->CD163	0.97241838173157	braak
HIF1A:HLA-DQA1->TMEM163:CD4	0.0006651512211193	0.0022024607505016	0.302003666112047	0.762649268214244	HIF1A	HLA-DQA1	TMEM163	CD4	HLA-DQA1->CD4	HIF1A->TMEM163	0.9665044038157624	braak
HIF1A:ANXA1->ERN1:FPR1	0.0006650054949473	0.0011766159600325	0.565184833060503	0.571948051753494	HIF1A	ANXA1	ERN1	FPR1	ANXA1->FPR1	HIF1A->ERN1	0.7702148018423812	braak
HIF1A:TGFB1->HIF1A:VASN	0.0006649279976454	0.000389656534091	1.70644642004152	0.0879249940962376	HIF1A	TGFB1	HIF1A	VASN	TGFB1->VASN	HIF1A->HIF1A	0.5814139249246701	braak
PICALM:MAML2->HSPA1A:NOTCH4	0.0006647364497755	0.0008580856834622	0.774673744809988	0.438532469042011	PICALM	MAML2	HSPA1A	NOTCH4	MAML2->NOTCH4	PICALM->HSPA1A	0.9789322728912024	braak
AIF1:CXCL12->GPNMB:ITGAV	0.0006647228828493	0.0006235176654156	1.06608508422332	0.286385181591622	AIF1	CXCL12	GPNMB	ITGAV	CXCL12->ITGAV	AIF1->GPNMB	0.9620581995656264	braak
HSPA1A:LRIG2->TMEM163:EGFR	0.0006647049662031	0.0009015197165044	0.737316060907186	0.46093016741109	HSPA1A	LRIG2	TMEM163	EGFR	LRIG2->EGFR	HSPA1A->TMEM163	0.8428654487240198	braak
IFI44L:GNAS->AIF1:VIPR1	0.0006645432408686	0.0009458196224232	0.70261096842763	0.482298225144692	IFI44L	GNAS	AIF1	VIPR1	GNAS->VIPR1	IFI44L->AIF1	0.9145974553535624	braak
HIF1A:TGFB1->PICALM:ACVR1_TGFBR2	0.0006644837747756	0.0015795721555152	0.420673264247877	0.673993686668533	HIF1A	TGFB1	PICALM	ACVR1_TGFBR2	TGFB1->ACVR1_TGFBR2	HIF1A->PICALM	0.8846613599692607	braak
HIF1A:SPP1->AIF1:ITGA5_ITGB1	0.0006640994142566	0.0025329444738562	0.262184750242725	0.793179009815774	HIF1A	SPP1	AIF1	ITGA5_ITGB1	SPP1->ITGA5_ITGB1	HIF1A->AIF1	0.9815416894950576	braak
HIST:TGFB2->CD163:ACVR1B_TGFBR2	0.0006640315794223	0.0010846921842369	0.612184349691289	0.540415794933558	HIST	TGFB2	CD163	ACVR1B_TGFBR2	TGFB2->ACVR1B_TGFBR2	HIST->CD163	0.9193887042699782	braak
HIF1A:CALM1->HIST:KCNN4	0.0006639987064791	0.0012962056198569	0.512263406597784	0.608466672117225	HIF1A	CALM1	HIST	KCNN4	CALM1->KCNN4	HIF1A->HIST	0.9033651486076716	braak
HIF1A:APOE->AIF1:LRP6	0.0006639494032391	0.0007085429721151	0.937063000225823	0.34872615226391	HIF1A	APOE	AIF1	LRP6	APOE->LRP6	HIF1A->AIF1	0.8882832363829942	braak
MKI67:RGMB->FRMD4A:NEO1	0.0006638853485683	0.0005345534728062	1.24194375743767	0.214257313898276	MKI67	RGMB	FRMD4A	NEO1	RGMB->NEO1	MKI67->FRMD4A	0.7471180361258066	braak
PICALM:CALM1->PICALM:PTH2R	0.0006638756319847	0.0009000086752443	0.737632480936429	0.460737811947588	PICALM	CALM1	PICALM	PTH2R	CALM1->PTH2R	PICALM->PICALM	0.8365550334649888	braak
HSPA1A:LGALS9->CD163:CD47	0.0006637920278264	0.0011292660473739	0.58780836399897	0.556660929341331	HSPA1A	LGALS9	CD163	CD47	LGALS9->CD47	HSPA1A->CD163	0.9269490283831392	braak
PICALM:HLA-A->HIST:LILRB1	0.0006637680302942	0.0034372319963907	0.193111210122341	0.846871873494631	PICALM	HLA-A	HIST	LILRB1	HLA-A->LILRB1	PICALM->HIST	0.9773067501392868	braak
FRMD4A:TIMP2->HIF1A:CD44	0.0006636881126593	0.0010285863573457	0.645242966640093	0.518769746103341	FRMD4A	TIMP2	HIF1A	CD44	TIMP2->CD44	FRMD4A->HIF1A	0.8747102889520523	braak
HSPA1A:GPI->MKI67:AMFR	0.00066368473445	0.0006055774525257	1.09595350963269	0.273099120208195	HSPA1A	GPI	MKI67	AMFR	GPI->AMFR	HSPA1A->MKI67	0.7906335997917924	braak
TMEM163:HSPA8->CD163:LDLR	0.0006635588160842	0.000662366663278	1.00179983817458	0.31644027541244	TMEM163	HSPA8	CD163	LDLR	HSPA8->LDLR	TMEM163->CD163	0.7905967154976479	braak
AIF1:C1QB->HIST:C1QBP	0.0006632069164184	0.0150036435791747	0.0442030572719675	0.964742545086677	AIF1	C1QB	HIST	C1QBP	C1QB->C1QBP	AIF1->HIST	0.9951703775587828	braak
AIF1:PDGFB->PICALM:ADGRV1	0.000663107279555	0.0019408639990839	0.341655716149118	0.732610002073107	AIF1	PDGFB	PICALM	ADGRV1	PDGFB->ADGRV1	AIF1->PICALM	0.9610849857704828	braak
MKI67:ICAM2->CD163:ITGAM_ITGB2	0.0006629735108849	0.0005013531366942	1.32236833154439	0.186045528894242	MKI67	ICAM2	CD163	ITGAM_ITGB2	ICAM2->ITGAM_ITGB2	MKI67->CD163	0.9080970647056864	braak
GPNMB:IL10->GPNMB:IL10RA_IL10RB	0.000662917659687	0.0004466975860411	1.48404128520611	0.137797968238862	GPNMB	IL10	GPNMB	IL10RA_IL10RB	IL10->IL10RA_IL10RB	GPNMB->GPNMB	0.4643044841151804	braak
MKI67:CALM1->TMEM163:PDE1B	0.0006628771799458	0.0006057081688013	1.09438375456901	0.273786705840066	MKI67	CALM1	TMEM163	PDE1B	CALM1->PDE1B	MKI67->TMEM163	0.8996791585003251	braak
AIF1:ANXA2->GPNMB:TLR2	0.0006628354576367	0.0012167728126603	0.544748740882443	0.585926337397799	AIF1	ANXA2	GPNMB	TLR2	ANXA2->TLR2	AIF1->GPNMB	0.9620581995656264	braak
CD163:HLA-B->HIF1A:KLRD1	0.0006627933042795	0.0009309740706874	0.711935299970364	0.476504841750501	CD163	HLA-B	HIF1A	KLRD1	HLA-B->KLRD1	CD163->HIF1A	0.7786872362324405	braak
GPNMB:ADAM10->GPNMB:TSPAN17	0.0006626826984722	0.0006815652971691	0.972295246287704	0.330903688077899	GPNMB	ADAM10	GPNMB	TSPAN17	ADAM10->TSPAN17	GPNMB->GPNMB	0.6918419422638246	braak
HIST:VEGFA->AIF1:EPHB2	0.0006626392427172	0.0013426141900532	0.493544048339717	0.621628224080572	HIST	VEGFA	AIF1	EPHB2	VEGFA->EPHB2	HIST->AIF1	0.9097534998870828	braak
ERN1:LAMA2->HSPA1A:DAG1	0.0006626140409331	0.0027783577088605	0.23849126367711	0.811500090477546	ERN1	LAMA2	HSPA1A	DAG1	LAMA2->DAG1	ERN1->HSPA1A	0.955620999285702	braak
AIF1:TGFB1->CD163:SMAD3	0.000662599597873	0.005232418949008	0.126633513931202	0.899230470183655	AIF1	TGFB1	CD163	SMAD3	TGFB1->SMAD3	AIF1->CD163	0.984569074367124	braak
MKI67:C3->TMEM163:GRM7	0.0006625802804389	0.0019021372430776	0.348334634028235	0.727588886399356	MKI67	C3	TMEM163	GRM7	C3->GRM7	MKI67->TMEM163	0.9186406727624254	braak
PICALM:HLA-DRB5->IFI44L:LAG3	0.000662344743719	0.0003700874484	1.78969793918275	0.0735024838896979	PICALM	HLA-DRB5	IFI44L	LAG3	HLA-DRB5->LAG3	PICALM->IFI44L	0.8092614836341575	braak
HSPA1A:HMGB1->AIF1:THBD	0.0006622385462135	0.0009178653401873	0.721498587231083	0.47060280956862	HSPA1A	HMGB1	AIF1	THBD	HMGB1->THBD	HSPA1A->AIF1	0.9153976343083065	braak
GPNMB:NECTIN2->HIST:CD226	0.0006621430533127	0.0016784419192484	0.394498639314998	0.693212931595341	GPNMB	NECTIN2	HIST	CD226	NECTIN2->CD226	GPNMB->HIST	0.9051192542868078	braak
MKI67:ADAM10->ERN1:TSPAN15	0.0006620465906676	0.0039432119646343	0.167895258131036	0.866665680639458	MKI67	ADAM10	ERN1	TSPAN15	ADAM10->TSPAN15	MKI67->ERN1	0.9914705276979838	braak
IFI44L:HSPA8->FRMD4A:ADRB2	0.0006619339397805	0.0011020818814628	0.600621379331546	0.548092194952463	IFI44L	HSPA8	FRMD4A	ADRB2	HSPA8->ADRB2	IFI44L->FRMD4A	0.9739867857843768	braak
CCL3:HSP90AA1->TMEM163:CFTR	0.0006617562462684	0.0007455020041911	0.887665281311285	0.374720826718606	CCL3	HSP90AA1	TMEM163	CFTR	HSP90AA1->CFTR	CCL3->TMEM163	0.8495955349702703	braak
IFI44L:ITGB3BP->HIF1A:ITGB5	0.0006614143166565	0.0008375990992804	0.789654999897552	0.429729278450536	IFI44L	ITGB3BP	HIF1A	ITGB5	ITGB3BP->ITGB5	IFI44L->HIF1A	0.9109553230047428	braak
CCL3:COL4A3->AIF1:CD93	0.0006613137425311	0.0005879960274683	1.12469083401558	0.260720067161131	CCL3	COL4A3	AIF1	CD93	COL4A3->CD93	CCL3->AIF1	0.7835061690227978	braak
GPNMB:ZP3->PICALM:MERTK	0.0006612449954207	0.0014649083703103	0.451390004195762	0.651708486312334	GPNMB	ZP3	PICALM	MERTK	ZP3->MERTK	GPNMB->PICALM	0.8317859396205914	braak
PICALM:APP->MKI67:APLP2	0.000661167218233	0.0011093542119488	0.595992885871424	0.551179979288541	PICALM	APP	MKI67	APLP2	APP->APLP2	PICALM->MKI67	0.8688563634515848	braak
CD163:VEGFA->TMEM163:CD44	0.0006611041585623	0.0013264001506368	0.498419845809714	0.618188151640854	CD163	VEGFA	TMEM163	CD44	VEGFA->CD44	CD163->TMEM163	0.9427397260183236	braak
IFI44L:CALM3->HSPA1A:GP6	0.0006610933492738	0.000762857100786	0.866601816503666	0.386160217901775	IFI44L	CALM3	HSPA1A	GP6	CALM3->GP6	IFI44L->HSPA1A	0.8339135888718742	braak
IFI44L:HGF->CD163:ST14	0.0006610246617008	0.0004462047072168	1.48143811799716	0.138489863518633	IFI44L	HGF	CD163	ST14	HGF->ST14	IFI44L->CD163	0.8560224022268923	braak
MKI67:ADAM10->GPNMB:NOTCH1	0.0006608813362273	0.0029016135505932	0.227763389129538	0.819830189882742	MKI67	ADAM10	GPNMB	NOTCH1	ADAM10->NOTCH1	MKI67->GPNMB	0.9706693861945358	braak
PICALM:WNT2B->GPNMB:FZD2_LRP6	0.0006608392624891	0.0007095119392041	0.931399777754838	0.351646805799029	PICALM	WNT2B	GPNMB	FZD2_LRP6	WNT2B->FZD2_LRP6	PICALM->GPNMB	0.6196304310362073	braak
HIF1A:APOC1->AIF1:VLDLR	0.0006608342858943	0.0004098980553792	1.61219180530862	0.106920207948275	HIF1A	APOC1	AIF1	VLDLR	APOC1->VLDLR	HIF1A->AIF1	0.8882832363829942	braak
PICALM:HLA-F->IFI44L:LILRB1	0.0006608242165335	0.0006332050358828	1.0436180685332	0.296662129889607	PICALM	HLA-F	IFI44L	LILRB1	HLA-F->LILRB1	PICALM->IFI44L	0.9569332359163624	braak
CD163:VEGFA->HSPA1A:NRP1	0.0006607703338223	0.0007828311311127	0.844077742390101	0.398625964395088	CD163	VEGFA	HSPA1A	NRP1	VEGFA->NRP1	CD163->HSPA1A	0.9508656262106268	braak
FRMD4A:ICAM1->GPNMB:ITGAX_ITGB2	0.0006605552115654	0.0005080976884437	1.30005553378652	0.193581936364652	FRMD4A	ICAM1	GPNMB	ITGAX_ITGB2	ICAM1->ITGAX_ITGB2	FRMD4A->GPNMB	0.4819795150303581	braak
TMEM163:F13A1->CCL3:ITGA9	0.0006605431905821	0.0007442026957936	0.887585054872317	0.374763995714557	TMEM163	F13A1	CCL3	ITGA9	F13A1->ITGA9	TMEM163->CCL3	0.7965762852634091	braak
AIF1:RTN4->GPNMB:LINGO1	0.0006605164383093	0.0008346850618183	0.791336120081549	0.428747876006125	AIF1	RTN4	GPNMB	LINGO1	RTN4->LINGO1	AIF1->GPNMB	0.9620581995656264	braak
PICALM:C1QA->HIF1A:CR1	0.0006605141882607	0.0010958383048362	0.6027478555419	0.546676440478502	PICALM	C1QA	HIF1A	CR1	C1QA->CR1	PICALM->HIF1A	0.8443036662761491	braak
GPNMB:APOE->FRMD4A:SDC2	0.000660455160878	0.0007858070937124	0.840480018776393	0.400639300198707	GPNMB	APOE	FRMD4A	SDC2	APOE->SDC2	GPNMB->FRMD4A	0.7328940460796255	braak
CD163:PDGFC->CCL3:FLT1	0.0006603818784285	0.0052902651048983	0.124829638086966	0.900658423106388	CD163	PDGFC	CCL3	FLT1	PDGFC->FLT1	CD163->CCL3	0.9713235317322944	braak
GPNMB:SEMA7A->TMEM163:PLXNC1	0.0006603152913135	0.0005677864036662	1.16296425389882	0.244844005866419	GPNMB	SEMA7A	TMEM163	PLXNC1	SEMA7A->PLXNC1	GPNMB->TMEM163	0.7773797186258803	braak
MKI67:AGTRAP->TMEM163:RACK1	0.0006602987194208	0.0006030982261372	1.09484440644094	0.273584808115392	MKI67	AGTRAP	TMEM163	RACK1	AGTRAP->RACK1	MKI67->TMEM163	0.8996791585003251	braak
MKI67:TNFSF10->TMEM163:TNFRSF11B	0.0006598266830608	0.0010877014183789	0.606624825445442	0.544099921227006	MKI67	TNFSF10	TMEM163	TNFRSF11B	TNFSF10->TNFRSF11B	MKI67->TMEM163	0.9130799922816786	braak
MKI67:TGFB2->HIST:ACVR1B_TGFBR2	0.0006598180732397	0.0014812559015388	0.445445025774587	0.655998179607309	MKI67	TGFB2	HIST	ACVR1B_TGFBR2	TGFB2->ACVR1B_TGFBR2	MKI67->HIST	0.9234525478719564	braak
PICALM:GRN->HIF1A:EGFR	0.0006597125074831	0.0005089389408767	1.29625079650361	0.194889094193932	PICALM	GRN	HIF1A	EGFR	GRN->EGFR	PICALM->HIF1A	0.6091395901297351	braak
HSPA1A:ADAM10->IFI44L:CADM1	0.00065969145251	0.0012941565160082	0.509746266660827	0.610229234751229	HSPA1A	ADAM10	IFI44L	CADM1	ADAM10->CADM1	HSPA1A->IFI44L	0.9048627823422448	braak
ERN1:GNAI2->HSPA1A:ADCY9	0.000659642258783	0.0012396382350088	0.532124808798193	0.594639555861429	ERN1	GNAI2	HSPA1A	ADCY9	GNAI2->ADCY9	ERN1->HSPA1A	0.8564096667563071	braak
TMEM163:NTN1->HIST:UNC5B	0.0006596342465702	0.0005150767161649	1.28065242684943	0.200315776538363	TMEM163	NTN1	HIST	UNC5B	NTN1->UNC5B	TMEM163->HIST	0.9670443965695226	braak
CD163:CCL2->HIF1A:ACKR4	0.0006593477278461	0.0010132375201008	0.650733628360482	0.515218451258496	CD163	CCL2	HIF1A	ACKR4	CCL2->ACKR4	CD163->HIF1A	0.7944248226348546	braak
TMEM163:COL9A2->HIF1A:ITGA9_ITGB1	0.0006592805509802	0.000580753531004	1.13521574262388	0.256284935047258	TMEM163	COL9A2	HIF1A	ITGA9_ITGB1	COL9A2->ITGA9_ITGB1	TMEM163->HIF1A	0.8186423226741039	braak
IFI44L:LIPC->HIST:LRP1	0.0006592328870636	0.0023235319344475	0.28372017500177	0.776624832392625	IFI44L	LIPC	HIST	LRP1	LIPC->LRP1	IFI44L->HIST	0.9582287000058124	braak
ERN1:S100A9->MKI67:ITGB2	0.0006590145458173	0.0071392490924015	0.0923086640188418	0.926452804870962	ERN1	S100A9	MKI67	ITGB2	S100A9->ITGB2	ERN1->MKI67	0.9967127116836986	braak
FRMD4A:APOE->HSPA1A:LRP4	0.0006588991509949	0.0004173358724984	1.57882222549013	0.114376839199145	FRMD4A	APOE	HSPA1A	LRP4	APOE->LRP4	FRMD4A->HSPA1A	0.8193597794664503	braak
IFI44L:HLA-DQB1->GPNMB:CD4	0.0006588576438081	0.0013671502558365	0.481920433394518	0.629862469985628	IFI44L	HLA-DQB1	GPNMB	CD4	HLA-DQB1->CD4	IFI44L->GPNMB	0.9317395605227814	braak
GPNMB:NAMPT->CCL3:INSR	0.0006587453360155	0.0010951335219286	0.601520566054281	0.547493317984008	GPNMB	NAMPT	CCL3	INSR	NAMPT->INSR	GPNMB->CCL3	0.9530104303660396	braak
MKI67:CALM1->FRMD4A:CACNA1C	0.0006586746892447	0.0005154905233133	1.27776294510908	0.201333023452386	MKI67	CALM1	FRMD4A	CACNA1C	CALM1->CACNA1C	MKI67->FRMD4A	0.7434262314269641	braak
AIF1:PSEN1->GPNMB:NCSTN	0.0006586664403351	0.00069345832139	0.949828446812576	0.342199429002014	AIF1	PSEN1	GPNMB	NCSTN	PSEN1->NCSTN	AIF1->GPNMB	0.9620581995656264	braak
GPNMB:GNAI2->AIF1:CCR5	0.0006585726382918	0.0005056406687525	1.30245187737083	0.192761958325667	GPNMB	GNAI2	AIF1	CCR5	GNAI2->CCR5	GPNMB->AIF1	0.8694622219200822	braak
GPNMB:APP->AIF1:NCSTN	0.0006585023544156	0.0005218887458574	1.26176768447801	0.207032393581354	GPNMB	APP	AIF1	NCSTN	APP->NCSTN	GPNMB->AIF1	0.8694622219200822	braak
HIST:AFDN->TMEM163:EPHA7	0.0006584913610036	0.0004323418664666	1.52308025680054	0.127738627630366	HIST	AFDN	TMEM163	EPHA7	AFDN->EPHA7	HIST->TMEM163	0.9298614633259368	braak
CCL3:SLIT2->HIF1A:ROBO1	0.0006584885502842	0.0011329207812819	0.581230886716671	0.561084853604237	CCL3	SLIT2	HIF1A	ROBO1	SLIT2->ROBO1	CCL3->HIF1A	0.8676531542627877	braak
FRMD4A:CXCL12->IFI44L:ITGAV	0.0006583903382733	0.0007803083238324	0.843756651267915	0.398805403424489	FRMD4A	CXCL12	IFI44L	ITGAV	CXCL12->ITGAV	FRMD4A->IFI44L	0.8734167926238808	braak
TMEM163:CXCL12->FRMD4A:ITGAV	0.0006582381589875	0.0006970604610793	0.944305689019139	0.34501345961261	TMEM163	CXCL12	FRMD4A	ITGAV	CXCL12->ITGAV	TMEM163->FRMD4A	0.8269173598555134	braak
FRMD4A:LGALS9->IFI44L:SLC1A5	0.0006580585757066	0.0005394725840276	1.21981838408469	0.222533730631537	FRMD4A	LGALS9	IFI44L	SLC1A5	LGALS9->SLC1A5	FRMD4A->IFI44L	0.7443385455754356	braak
HIF1A:IL16->CD163:GRIN2D	0.0006580526575561	0.0005131819909298	1.28229881248129	0.199737844387334	HIF1A	IL16	CD163	GRIN2D	IL16->GRIN2D	HIF1A->CD163	0.7000045996599265	braak
GPNMB:MELTF->FRMD4A:TFRC	0.0006579784737168	0.0004846466455175	1.3576457813181	0.174576108626662	GPNMB	MELTF	FRMD4A	TFRC	MELTF->TFRC	GPNMB->FRMD4A	0.4897465528073002	braak
HIF1A:C3->PICALM:C3AR1	0.0006578675460351	0.0042915169734013	0.153294872212457	0.878165744264794	HIF1A	C3	PICALM	C3AR1	C3->C3AR1	HIF1A->PICALM	0.951630971897841	braak
AIF1:IL16->FRMD4A:CD4	0.0006577799361151	0.0007018575726024	0.937198602383192	0.348656408580019	AIF1	IL16	FRMD4A	CD4	IL16->CD4	AIF1->FRMD4A	0.7461584009707654	braak
CD163:COPA->TMEM163:P2RY6	0.0006577674275267	0.0025855745364505	0.254398942383492	0.799187367950361	CD163	COPA	TMEM163	P2RY6	COPA->P2RY6	CD163->TMEM163	0.9749980209199074	braak
HIF1A:FSTL5->IFI44L:IL6R	0.000657750449261	0.000487894141545	1.34814172430536	0.177612803710492	HIF1A	FSTL5	IFI44L	IL6R	FSTL5->IL6R	HIF1A->IFI44L	0.9144478232497244	braak
PICALM:APOE->MKI67:LRP6	0.0006576331392799	0.0024755065177658	0.265655991838571	0.790504159190688	PICALM	APOE	MKI67	LRP6	APOE->LRP6	PICALM->MKI67	0.9607665934779128	braak
HSPA1A:TGFB1->MKI67:ENG	0.0006575261103646	0.0007208244760775	0.912186159302871	0.361670728628299	HSPA1A	TGFB1	MKI67	ENG	TGFB1->ENG	HSPA1A->MKI67	0.8489215713636463	braak
IFI44L:NRG1->TMEM163:HLA-DPB1	0.0006573237139455	0.0009085808158916	0.723462021703043	0.469396078754293	IFI44L	NRG1	TMEM163	HLA-DPB1	NRG1->HLA-DPB1	IFI44L->TMEM163	0.8803579074757207	braak
IFI44L:LTB->FRMD4A:CD40	0.000657262636502	0.0008164430734555	0.805031799363905	0.420801329786025	IFI44L	LTB	FRMD4A	CD40	LTB->CD40	IFI44L->FRMD4A	0.9681684464824244	braak
AIF1:LRPAP1->CD163:SORT1	0.0006571693444397	0.0061838222181415	0.10627235409708	0.91536626558846	AIF1	LRPAP1	CD163	SORT1	LRPAP1->SORT1	AIF1->CD163	0.984569074367124	braak
CCL3:TREML4->HIST:SIGLEC8	0.0006571464728461	0.000332141744688	1.9785121363269	0.047870960837012	CCL3	TREML4	HIST	SIGLEC8	TREML4->SIGLEC8	CCL3->HIST	0.5266659194939356	braak
HSPA1A:SPON2->HSPA1A:ITGB2	0.0006570874336155	0.0008638513293651	0.760648749708384	0.446866893713589	HSPA1A	SPON2	HSPA1A	ITGB2	SPON2->ITGB2	HSPA1A->HSPA1A	0.891589581590194	braak
GPNMB:LTBP3->CCL3:ITGB5	0.000656934165515	0.0003648626294374	1.80049726256699	0.0717821554414602	GPNMB	LTBP3	CCL3	ITGB5	LTBP3->ITGB5	GPNMB->CCL3	0.9295024381691396	braak
GPNMB:C3->HIST:C5AR2	0.0006568419812525	0.001123556815123	0.584609494074078	0.558810322417702	GPNMB	C3	HIST	C5AR2	C3->C5AR2	GPNMB->HIST	0.8412690919457754	braak
AIF1:FARP2->PICALM:PLXNA3	0.0006567592812515	0.0006906916588163	0.950871887430969	0.341669414302233	AIF1	FARP2	PICALM	PLXNA3	FARP2->PLXNA3	AIF1->PICALM	0.8111097272934447	braak
HSPA1A:LAMA2->HIF1A:CD44	0.000656758995458	0.0004681311783793	1.40293794942647	0.160635343139071	HSPA1A	LAMA2	HIF1A	CD44	LAMA2->CD44	HSPA1A->HIF1A	0.9444996054190036	braak
PICALM:AGTRAP->FRMD4A:RACK1	0.0006567277216443	0.0005185586322866	1.26644834499903	0.205352611798715	PICALM	AGTRAP	FRMD4A	RACK1	AGTRAP->RACK1	PICALM->FRMD4A	0.7829807598389472	braak
CCL3:PLAU->HSPA1A:ITGB5	0.0006566698681416	0.0035372323060385	0.185645106492051	0.852723078508528	CCL3	PLAU	HSPA1A	ITGB5	PLAU->ITGB5	CCL3->HSPA1A	0.99999999994459	braak
TMEM163:JAG1->TMEM163:CD46	0.0006564472076505	0.0014916613402877	0.440077911735622	0.659880679174025	TMEM163	JAG1	TMEM163	CD46	JAG1->CD46	TMEM163->TMEM163	0.9134818231862464	braak
HIST:HLA-B->PICALM:LILRB1	0.0006560038538742	0.0073140050789884	0.089691468188718	0.928532396015056	HIST	HLA-B	PICALM	LILRB1	HLA-B->LILRB1	HIST->PICALM	0.9955677959828196	braak
GPNMB:S100A4->HIF1A:ERBB3	0.0006559049440624	0.0005953077444149	1.10179138473508	0.270552376686455	GPNMB	S100A4	HIF1A	ERBB3	S100A4->ERBB3	GPNMB->HIF1A	0.6689607288534287	braak
ERN1:ADAM15->HSPA1A:ITGAV	0.0006558890754397	0.0012588937238126	0.521004325490908	0.602363758139034	ERN1	ADAM15	HSPA1A	ITGAV	ADAM15->ITGAV	ERN1->HSPA1A	0.8611256542410133	braak
TMEM163:SEMA4A->CD163:PLXNB2	0.0006557019600675	0.0004280979170377	1.53166351428377	0.125605490340875	TMEM163	SEMA4A	CD163	PLXNB2	SEMA4A->PLXNB2	TMEM163->CD163	0.7515182892417167	braak
HIST:MMP2->HIST:PECAM1	0.0006556893329855	0.0004499650104044	1.45720071077588	0.145060984469341	HIST	MMP2	HIST	PECAM1	MMP2->PECAM1	HIST->HIST	0.8649793648229098	braak
HSPA1A:RGMB->MKI67:BMPR1B	0.000655621764785	0.0013281408112543	0.493638746155091	0.621561331815288	HSPA1A	RGMB	MKI67	BMPR1B	RGMB->BMPR1B	HSPA1A->MKI67	0.9961998170838816	braak
HIST:CALM1->TMEM163:KCNN4	0.0006555116298731	0.0009352088986349	0.700925355639798	0.483349599776021	HIST	CALM1	TMEM163	KCNN4	CALM1->KCNN4	HIST->TMEM163	0.9298614633259368	braak
HIF1A:TNFSF13B->HIF1A:TNFRSF13C	0.0006554553111638	0.0005355648889868	1.22385788284922	0.221005844164412	HIF1A	TNFSF13B	HIF1A	TNFRSF13C	TNFSF13B->TNFRSF13C	HIF1A->HIF1A	0.7368789186656414	braak
HIF1A:LGALS9->IFI44L:LRP1	0.0006552888392169	0.0017540778837095	0.373580241392215	0.708716636372953	HIF1A	LGALS9	IFI44L	LRP1	LGALS9->LRP1	HIF1A->IFI44L	0.99282915599267	braak
ERN1:GNAI2->FRMD4A:ADCY7	0.0006551573474032	0.0027442354645161	0.238739479856821	0.811307601276064	ERN1	GNAI2	FRMD4A	ADCY7	GNAI2->ADCY7	ERN1->FRMD4A	0.912443242446259	braak
IFI44L:FADD->FRMD4A:ABCA1	0.0006551367137299	0.0011173865966326	0.58631159144401	0.55766614292245	IFI44L	FADD	FRMD4A	ABCA1	FADD->ABCA1	IFI44L->FRMD4A	0.981347563194701	braak
GPNMB:ADAM17->IFI44L:IL6R	0.0006549900753525	0.0049158296581476	0.133241003228602	0.894002784035476	GPNMB	ADAM17	IFI44L	IL6R	ADAM17->IL6R	GPNMB->IFI44L	0.9971067772839456	braak
HIF1A:ICAM1->FRMD4A:ITGAX_ITGB2	0.0006548445252957	0.0008212428095628	0.797382354731812	0.42522900397446	HIF1A	ICAM1	FRMD4A	ITGAX_ITGB2	ICAM1->ITGAX_ITGB2	HIF1A->FRMD4A	0.8355264225532554	braak
MKI67:JAG2->PICALM:NOTCH1	0.0006547751341604	0.0015375273815704	0.425862421709614	0.670208098618294	MKI67	JAG2	PICALM	NOTCH1	JAG2->NOTCH1	MKI67->PICALM	0.9271630815498748	braak
TMEM163:SPP1->PICALM:PTGER4	0.0006547711866951	0.0007967250821767	0.821828258382792	0.411174648386329	TMEM163	SPP1	PICALM	PTGER4	SPP1->PTGER4	TMEM163->PICALM	0.9728693069644666	braak
IFI44L:WNT5B->FRMD4A:FZD6_LRP6	0.0006546932240373	0.0002983399279742	2.19445391866482	0.0282027932990011	IFI44L	WNT5B	FRMD4A	FZD6_LRP6	WNT5B->FZD6_LRP6	IFI44L->FRMD4A	0.8358293886916495	braak
GPNMB:CALM1->GPNMB:PTH2R	0.0006545855297494	0.0011381863710113	0.575112781545396	0.565215024190239	GPNMB	CALM1	GPNMB	PTH2R	CALM1->PTH2R	GPNMB->GPNMB	0.8478843835998555	braak
TMEM163:SEMA4D->HSPA1A:CD72	0.0006545731009644	0.0007229586701811	0.905408743214164	0.365248885515691	TMEM163	SEMA4D	HSPA1A	CD72	SEMA4D->CD72	TMEM163->HSPA1A	0.8758493933557298	braak
CD163:C5->IFI44L:C5AR2	0.0006544752777277	0.001620847470382	0.40378585257836	0.686370200766172	CD163	C5	IFI44L	C5AR2	C5->C5AR2	CD163->IFI44L	0.9844838839489164	braak
CCL3:LAMC3->CD163:ITGA9_ITGB1	0.0006544230299726	0.0013813083866921	0.473770402234195	0.635663642997996	CCL3	LAMC3	CD163	ITGA9_ITGB1	LAMC3->ITGA9_ITGB1	CCL3->CD163	0.879582102640664	braak
FRMD4A:LAMB1->GPNMB:ITGA6_ITGB1	0.0006542273073442	0.0006397483601695	1.02263225367384	0.306481753672406	FRMD4A	LAMB1	GPNMB	ITGA6_ITGB1	LAMB1->ITGA6_ITGB1	FRMD4A->GPNMB	0.5879052507552442	braak
GPNMB:VSTM1->GPNMB:LAMP1	0.0006541931904795	0.0013315289276223	0.491309784495432	0.623207360540751	GPNMB	VSTM1	GPNMB	LAMP1	VSTM1->LAMP1	GPNMB->GPNMB	0.8818952306750041	braak
CCL3:PGF->ERN1:NRP1	0.0006541810775559	0.0012449163332302	0.525481962196198	0.599248189348061	CCL3	PGF	ERN1	NRP1	PGF->NRP1	CCL3->ERN1	0.999999999959144	braak
CD163:CXCL12->HIST:ITGA4	0.0006541247687491	0.0009637718597036	0.678713289004204	0.497319544365492	CD163	CXCL12	HIST	ITGA4	CXCL12->ITGA4	CD163->HIST	0.9088294027658368	braak
HSPA1A:CALR->TMEM163:TSHR	0.0006539897154351	0.0010278150141045	0.636291264926633	0.52458659728252	HSPA1A	CALR	TMEM163	TSHR	CALR->TSHR	HSPA1A->TMEM163	0.8643648333777718	braak
HIF1A:SLIT2->HIST:PLXNA1	0.0006539562064387	0.0011945028075272	0.547471468729736	0.584054866739448	HIF1A	SLIT2	HIST	PLXNA1	SLIT2->PLXNA1	HIF1A->HIST	0.8897934931704374	braak
HSPA1A:TNF->HIF1A:TNFRSF1A	0.0006537282501248	0.0005426127291849	1.2047786846187	0.228288750770382	HSPA1A	TNF	HIF1A	TNFRSF1A	TNF->TNFRSF1A	HSPA1A->HIF1A	0.9444996054190036	braak
TMEM163:CALM3->MKI67:ESR1	0.0006535708018576	0.0013984460983455	0.467355018281277	0.640245899343629	TMEM163	CALM3	MKI67	ESR1	CALM3->ESR1	TMEM163->MKI67	0.8476068374445733	braak
HIST:COL18A1->GPNMB:ITGA3	0.000653529350893	0.0005146581995385	1.26983180580627	0.204144548611844	HIST	COL18A1	GPNMB	ITGA3	COL18A1->ITGA3	HIST->GPNMB	0.5910648665245516	braak
CD163:JAM2->CD163:ITGA4_ITGB1	0.0006534446942986	0.0031066424528842	0.210337914391144	0.833403945704641	CD163	JAM2	CD163	ITGA4_ITGB1	JAM2->ITGA4_ITGB1	CD163->CD163	0.9788645933122272	braak
IFI44L:ITGB2->HSPA1A:CD226	0.0006534281617266	0.0018388190856954	0.355352066339626	0.722325854004814	IFI44L	ITGB2	HSPA1A	CD226	ITGB2->CD226	IFI44L->HSPA1A	0.9153272827594294	braak
MKI67:ADAM17->ERN1:IL6R	0.0006532618062692	0.0011697409581829	0.558467070593111	0.576525484445629	MKI67	ADAM17	ERN1	IL6R	ADAM17->IL6R	MKI67->ERN1	0.9914705276979838	braak
FRMD4A:WNT5A->PICALM:FZD3	0.0006532112854353	0.001304183899796	0.500858265109333	0.616470876404266	FRMD4A	WNT5A	PICALM	FZD3	WNT5A->FZD3	FRMD4A->PICALM	0.8294531423459912	braak
MKI67:TGFB2->HIST:ENG	0.0006531195982802	0.0006101946029643	1.07034640278256	0.284463414832238	MKI67	TGFB2	HIST	ENG	TGFB2->ENG	MKI67->HIST	0.8904270339867464	braak
HSPA1A:ZP3->TMEM163:CHRNA7	0.0006529902538141	0.0010032649883645	0.650865186553122	0.515133516110896	HSPA1A	ZP3	TMEM163	CHRNA7	ZP3->CHRNA7	HSPA1A->TMEM163	0.8612388472479042	braak
PICALM:VEGFA->TMEM163:ITGA9	0.0006528561981764	0.0011406903350691	0.572334294510227	0.56709552029986	PICALM	VEGFA	TMEM163	ITGA9	VEGFA->ITGA9	PICALM->TMEM163	0.9874326608538486	braak
MKI67:COPA->HIF1A:P2RY6	0.0006528164793903	0.0031306798811438	0.208522271255615	0.834821194867765	MKI67	COPA	HIF1A	P2RY6	COPA->P2RY6	MKI67->HIF1A	0.999999999982446	braak
GPNMB:COL9A2->HSPA1A:ITGAV_ITGB8	0.0006527812534182	0.0008584395431871	0.760427753589569	0.446998938950775	GPNMB	COL9A2	HSPA1A	ITGAV_ITGB8	COL9A2->ITGAV_ITGB8	GPNMB->HSPA1A	0.941949866943466	braak
GPNMB:NECTIN3->HSPA1A:NECTIN2	0.0006525488948719	0.0011887090019865	0.548955962966086	0.583035671253646	GPNMB	NECTIN3	HSPA1A	NECTIN2	NECTIN3->NECTIN2	GPNMB->HSPA1A	0.941949866943466	braak
GPNMB:ADAM28->IFI44L:ITGA4	0.0006524861897943	0.0005227320555888	1.2482230290227	0.211949392694972	GPNMB	ADAM28	IFI44L	ITGA4	ADAM28->ITGA4	GPNMB->IFI44L	0.9170815446833448	braak
HIST:SERPING1->MKI67:LRP1	0.0006524764651375	0.0004626566215232	1.41028234501281	0.158456329510116	HIST	SERPING1	MKI67	LRP1	SERPING1->LRP1	HIST->MKI67	0.8589560343830916	braak
IFI44L:IGSF11->HIF1A:VSIR	0.0006524480657228	0.0016098860361042	0.40527593325905	0.685274694921806	IFI44L	IGSF11	HIF1A	VSIR	IGSF11->VSIR	IFI44L->HIF1A	0.9579860531049738	braak
MKI67:ADAM10->HIF1A:TSPAN14	0.0006524075717369	0.0082425934005258	0.0791507648181915	0.936912705647582	MKI67	ADAM10	HIF1A	TSPAN14	ADAM10->TSPAN14	MKI67->HIF1A	0.999999999982446	braak
CD163:ST6GAL1->MKI67:CD22	0.0006523400549634	0.0005493971817094	1.18737422884784	0.235080040635967	CD163	ST6GAL1	MKI67	CD22	ST6GAL1->CD22	CD163->MKI67	0.8641296767948545	braak
CD163:TNFSF10->CCL3:TNFRSF10B	0.0006522186922748	0.0004818100325335	1.3536843324851	0.17583710874044	CD163	TNFSF10	CCL3	TNFRSF10B	TNFSF10->TNFRSF10B	CD163->CCL3	0.5450031212359095	braak
HIST:VEGFA->CD163:SIRPA	0.0006520851877106	0.00185603744727	0.351331913410338	0.725339355593538	HIST	VEGFA	CD163	SIRPA	VEGFA->SIRPA	HIST->CD163	0.9564865258821686	braak
MKI67:TGFB1->MKI67:ACVR1_TGFBR1_TGFBR2	0.0006519227294896	0.0009400579552513	0.693492061683864	0.48800080588802	MKI67	TGFB1	MKI67	ACVR1_TGFBR1_TGFBR2	TGFB1->ACVR1_TGFBR1_TGFBR2	MKI67->MKI67	0.8567675402291701	braak
GPNMB:EDA->IFI44L:EDA2R	0.0006519133128627	0.0008113229116029	0.803518923895141	0.42167486338004	GPNMB	EDA	IFI44L	EDA2R	EDA->EDA2R	GPNMB->IFI44L	0.9242639592496756	braak
GPNMB:LRPAP1->FRMD4A:LDLR	0.0006518578488023	0.0010836686473446	0.601528751800346	0.547487867594657	GPNMB	LRPAP1	FRMD4A	LDLR	LRPAP1->LDLR	GPNMB->FRMD4A	0.8178954653250337	braak
MKI67:LGALS9->CCL3:PTPRC	0.0006518340133703	0.0022032874162974	0.295846110928987	0.767347606909422	MKI67	LGALS9	CCL3	PTPRC	LGALS9->PTPRC	MKI67->CCL3	0.999999999990423	braak
GPNMB:PSEN1->AIF1:NCSTN	0.0006518096023329	0.0005764728472232	1.13068569573165	0.258187404044293	GPNMB	PSEN1	AIF1	NCSTN	PSEN1->NCSTN	GPNMB->AIF1	0.8694622219200822	braak
MKI67:LAMA3->CD163:ITGA6_ITGB1	0.00065180033802	0.0017696779480562	0.368315793693421	0.712637777342837	MKI67	LAMA3	CD163	ITGA6_ITGB1	LAMA3->ITGA6_ITGB1	MKI67->CD163	0.966373880022222	braak
TMEM163:CCL4->HIST:CCR1	0.000651729135329	0.000691633954552	0.942303556729081	0.346037247722066	TMEM163	CCL4	HIST	CCR1	CCL4->CCR1	TMEM163->HIST	0.9670443965695226	braak
IFI44L:GNAI2->TMEM163:IGF1R	0.0006516735020423	0.0009566884275641	0.681176319548054	0.49575993004046	IFI44L	GNAI2	TMEM163	IGF1R	GNAI2->IGF1R	IFI44L->TMEM163	0.8835735105649141	braak
FRMD4A:SPON1->HIF1A:APP	0.0006516645477773	0.0004521487434708	1.44126143705475	0.149510837419159	FRMD4A	SPON1	HIF1A	APP	SPON1->APP	FRMD4A->HIF1A	0.7277841590073112	braak
MKI67:B2M->IFI44L:HFE	0.0006514538688103	0.0011886400598145	0.548066560125889	0.583646200741628	MKI67	B2M	IFI44L	HFE	B2M->HFE	MKI67->IFI44L	0.8011408531280748	braak
FRMD4A:SERPINA1->HIST:LRP1	0.0006513953575381	0.0005509225698733	1.18237188519578	0.237058173735516	FRMD4A	SERPINA1	HIST	LRP1	SERPINA1->LRP1	FRMD4A->HIST	0.8867650296765812	braak
IFI44L:VEGFA->CD163:ITGAV	0.0006512864589592	0.0007197829342613	0.904837316860781	0.365551578913445	IFI44L	VEGFA	CD163	ITGAV	VEGFA->ITGAV	IFI44L->CD163	0.8788793280259423	braak
HIST:CALCB->GPNMB:GPR84	0.0006510174911964	0.0038849814195781	0.167572871240958	0.866919314981413	HIST	CALCB	GPNMB	GPR84	CALCB->GPR84	HIST->GPNMB	0.991475661183887	braak
TMEM163:CALR->HIF1A:ITGAV	0.00065080171188	0.0031321085171572	0.207783896475821	0.835397706951418	TMEM163	CALR	HIF1A	ITGAV	CALR->ITGAV	TMEM163->HIF1A	0.961567194298874	braak
MKI67:LMAN1->GPNMB:MCFD2	0.0006507437634422	0.0008441050441199	0.770927466877907	0.440749925544077	MKI67	LMAN1	GPNMB	MCFD2	LMAN1->MCFD2	MKI67->GPNMB	0.8693729175404209	braak
HSPA1A:LAMC1->ERN1:ITGAV_ITGB8	0.0006506995366621	0.0027290976535555	0.238430286953792	0.811547379069568	HSPA1A	LAMC1	ERN1	ITGAV_ITGB8	LAMC1->ITGAV_ITGB8	HSPA1A->ERN1	0.9415599751137568	braak
FRMD4A:CALM1->AIF1:VIPR1	0.0006506696267686	0.0005572814905031	1.16757803346585	0.242977015080321	FRMD4A	CALM1	AIF1	VIPR1	CALM1->VIPR1	FRMD4A->AIF1	0.5997292804743387	braak
CCL3:ICAM2->CD163:ITGAM_ITGB2	0.0006505452930864	0.0006794556724715	0.957450676245206	0.338339830647569	CCL3	ICAM2	CD163	ITGAM_ITGB2	ICAM2->ITGAM_ITGB2	CCL3->CD163	0.6841341539488646	braak
HSPA1A:ARF6->HIF1A:PLD1	0.000650528979642	0.0017956176909838	0.362287018505412	0.717137557973072	HSPA1A	ARF6	HIF1A	PLD1	ARF6->PLD1	HSPA1A->HIF1A	0.999999999964241	braak
TMEM163:SEMA3A->TMEM163:NRP1_PLXNA4	0.0006504682532248	0.0017424119853635	0.373314840972663	0.708914132073466	TMEM163	SEMA3A	TMEM163	NRP1_PLXNA4	SEMA3A->NRP1_PLXNA4	TMEM163->TMEM163	0.9237181278725846	braak
CD163:CXCL12->HIF1A:ACKR3	0.0006504559708801	0.0008239134607776	0.789471227070605	0.429836640208803	CD163	CXCL12	HIF1A	ACKR3	CXCL12->ACKR3	CD163->HIF1A	0.7522399613364883	braak
IFI44L:PSEN1->CCL3:NOTCH1	0.0006502825725147	0.0007922850002465	0.820768501628084	0.411778143414215	IFI44L	PSEN1	CCL3	NOTCH1	PSEN1->NOTCH1	IFI44L->CCL3	0.7809585478545458	braak
TMEM163:CD47->CD163:SIRPA	0.0006502602489219	0.0029141137715439	0.22314168213734	0.823425238430617	TMEM163	CD47	CD163	SIRPA	CD47->SIRPA	TMEM163->CD163	0.9956044769976908	braak
CD163:SIRPA->TMEM163:CD47	0.0006502602489219	0.0029141137715439	0.22314168213734	0.823425238430617	CD163	SIRPA	TMEM163	CD47	SIRPA->CD47	CD163->TMEM163	0.9790312703997298	braak
GPNMB:MAML2->HSPA1A:NOTCH4	0.0006502347422288	0.0009348637616576	0.695539573676391	0.486717219737913	GPNMB	MAML2	HSPA1A	NOTCH4	MAML2->NOTCH4	GPNMB->HSPA1A	0.941949866943466	braak
MKI67:NRG1->GPNMB:MS4A4A	0.0006502047146217	0.0008397130266531	0.774317765693388	0.438742900266598	MKI67	NRG1	GPNMB	MS4A4A	NRG1->MS4A4A	MKI67->GPNMB	0.8693729175404209	braak
MKI67:SPP1->HIF1A:PTGER4	0.0006501509630821	0.0022760655605425	0.285646852337239	0.775148614874706	MKI67	SPP1	HIF1A	PTGER4	SPP1->PTGER4	MKI67->HIF1A	0.9958997341292344	braak
CD163:VEGFA->GPNMB:SIRPA	0.0006501350151218	0.0016972430739216	0.383053567936883	0.701680046073133	CD163	VEGFA	GPNMB	SIRPA	VEGFA->SIRPA	CD163->GPNMB	0.8787094154952536	braak
PICALM:VEGFA->CD163:SIRPA	0.0006501151453124	0.0006871127647488	0.94615495252811	0.344069558706713	PICALM	VEGFA	CD163	SIRPA	VEGFA->SIRPA	PICALM->CD163	0.7959223440318414	braak
HIF1A:SERPING1->HIST:LRP1	0.0006501042343598	0.0008280686121065	0.78508498553771	0.432403742248819	HIF1A	SERPING1	HIST	LRP1	SERPING1->LRP1	HIF1A->HIST	0.8056512722030114	braak
TMEM163:EDA->ERN1:EDA2R	0.0006499500183844	0.0010532545567733	0.617087307341552	0.537177140165995	TMEM163	EDA	ERN1	EDA2R	EDA->EDA2R	TMEM163->ERN1	0.7825233126659424	braak
HIF1A:MELTF->PICALM:TFRC	0.00064994070361	0.0004955182344806	1.31163831799494	0.189642197794219	HIF1A	MELTF	PICALM	TFRC	MELTF->TFRC	HIF1A->PICALM	0.6061822621942907	braak
ERN1:VEGFA->ERN1:NRP2	0.0006498514421325	0.005848237154858	0.111119201380665	0.911521822534665	ERN1	VEGFA	ERN1	NRP2	VEGFA->NRP2	ERN1->ERN1	0.9624312860272926	braak
ERN1:ADAM10->CCL3:NOTCH2	0.000649760211004	0.0083101316511748	0.07818891905427	0.937677776346375	ERN1	ADAM10	CCL3	NOTCH2	ADAM10->NOTCH2	ERN1->CCL3	0.999999999932702	braak
GPNMB:SEMA3E->TMEM163:NRP1	0.0006496108920627	0.0012789273414145	0.507934165629979	0.61149951345195	GPNMB	SEMA3E	TMEM163	NRP1	SEMA3E->NRP1	GPNMB->TMEM163	0.8906013556008904	braak
CCL3:AGTRAP->HIST:RACK1	0.0006495409171642	0.0056690811308381	0.114576048952785	0.908781164829515	CCL3	AGTRAP	HIST	RACK1	AGTRAP->RACK1	CCL3->HIST	0.99999999999953	braak
GPNMB:LIN7C->HIF1A:HTR2C	0.0006494186813828	0.0004025343365527	1.61332493258672	0.106673932517559	GPNMB	LIN7C	HIF1A	HTR2C	LIN7C->HTR2C	GPNMB->HIF1A	0.4980811112330228	braak
PICALM:ADAM10->TMEM163:GPNMB	0.0006493573348706	0.001092521345539	0.594365810354221	0.552267470703948	PICALM	ADAM10	TMEM163	GPNMB	ADAM10->GPNMB	PICALM->TMEM163	0.9874326608538486	braak
PICALM:NECTIN3->TMEM163:NECTIN2	0.0006493099234205	0.0012209668630592	0.53179979167793	0.594864667074057	PICALM	NECTIN3	TMEM163	NECTIN2	NECTIN3->NECTIN2	PICALM->TMEM163	0.9874326608538486	braak
HIF1A:MYL9->HIST:CD69	0.000649156605181	0.0004145505138417	1.56592883980568	0.117365277310581	HIF1A	MYL9	HIST	CD69	MYL9->CD69	HIF1A->HIST	0.6978795896460791	braak
GPNMB:LIN7C->HIF1A:ABCA1	0.0006490812552014	0.0006335940607272	1.02444340222573	0.30562589069234	GPNMB	LIN7C	HIF1A	ABCA1	LIN7C->ABCA1	GPNMB->HIF1A	0.6974232567250911	braak
CD163:IL16->IFI44L:CD9	0.0006490322387835	0.000943533333739	0.687874201764058	0.491532003780288	CD163	IL16	IFI44L	CD9	IL16->CD9	CD163->IFI44L	0.9844838839489164	braak
HIF1A:WNT5B->CCL3:FZD1_LRP6	0.0006490263147773	0.0023510670909595	0.27605605866079	0.782505009803723	HIF1A	WNT5B	CCL3	FZD1_LRP6	WNT5B->FZD1_LRP6	HIF1A->CCL3	0.99317943552011	braak
GPNMB:CALM1->FRMD4A:FAS	0.0006489734512025	0.0005290758401354	1.22661705935475	0.219966554314084	GPNMB	CALM1	FRMD4A	FAS	CALM1->FAS	GPNMB->FRMD4A	0.5467481432333611	braak
PICALM:CCL2->PICALM:CCR1	0.00064886877142	0.0009578328921813	0.677434212916152	0.498130497199607	PICALM	CCL2	PICALM	CCR1	CCL2->CCR1	PICALM->PICALM	0.8365550334649888	braak
PICALM:AGTRAP->GPNMB:RACK1	0.0006488532645009	0.0012368304062673	0.524609729202175	0.599854521922084	PICALM	AGTRAP	GPNMB	RACK1	AGTRAP->RACK1	PICALM->GPNMB	0.7976503703296297	braak
GPNMB:COL9A2->AIF1:ITGA9_ITGB1	0.0006488069693213	0.0007207746874714	0.900152267551788	0.368039223946806	GPNMB	COL9A2	AIF1	ITGA9_ITGB1	COL9A2->ITGA9_ITGB1	GPNMB->AIF1	0.8774961008187065	braak
CD163:VEGFA->GPNMB:NRP1	0.0006487827178051	0.0012847797877101	0.504975812984628	0.613575824164182	CD163	VEGFA	GPNMB	NRP1	VEGFA->NRP1	CD163->GPNMB	0.8354423939991106	braak
GPNMB:ACTR2->MKI67:ADRB2	0.0006487537408148	0.000885037727534	0.733023825574531	0.46354389794898	GPNMB	ACTR2	MKI67	ADRB2	ACTR2->ADRB2	GPNMB->MKI67	0.9556403311592918	braak
MKI67:CALM3->CD163:ESR1	0.0006487347645405	0.002302344440125	0.281771377572567	0.778118819405955	MKI67	CALM3	CD163	ESR1	CALM3->ESR1	MKI67->CD163	0.9798975180582288	braak
IFI44L:ARPC5->CD163:ADRB2	0.0006486604530617	0.0068592629791233	0.0945670774011771	0.924658701033503	IFI44L	ARPC5	CD163	ADRB2	ARPC5->ADRB2	IFI44L->CD163	0.981433168880656	braak
PICALM:TOR2A->GPNMB:ATP5F1B	0.0006485897062637	0.0006633529813004	0.977744465687347	0.328200723680966	PICALM	TOR2A	GPNMB	ATP5F1B	TOR2A->ATP5F1B	PICALM->GPNMB	0.6006453398640073	braak
HIF1A:NECTIN3->HIF1A:PVR	0.0006485467793844	0.0005061688827803	1.2812853603761	0.200093453065058	HIF1A	NECTIN3	HIF1A	PVR	NECTIN3->PVR	HIF1A->HIF1A	0.7225416757870429	braak
CD163:TGFB1->PICALM:ACVR1B_TGFBR2	0.0006485376774057	0.0018582162369809	0.349010876398038	0.727081144202378	CD163	TGFB1	PICALM	ACVR1B_TGFBR2	TGFB1->ACVR1B_TGFBR2	CD163->PICALM	0.9281203877977092	braak
TMEM163:WNT5A->HSPA1A:LDLR	0.0006485344836575	0.0019429331056559	0.333791462901952	0.738536925945734	TMEM163	WNT5A	HSPA1A	LDLR	WNT5A->LDLR	TMEM163->HSPA1A	0.98144240036591	braak
GPNMB:LAMB2->TMEM163:ITGA6_ITGB1	0.0006480008874533	0.0013136449712942	0.493284640533397	0.621811479543703	GPNMB	LAMB2	TMEM163	ITGA6_ITGB1	LAMB2->ITGA6_ITGB1	GPNMB->TMEM163	0.8994311833946501	braak
AIF1:JAM2->HSPA1A:ITGA4_ITGB1	0.000647910591417	0.0004129246642984	1.56907699499587	0.116629999458829	AIF1	JAM2	HSPA1A	ITGA4_ITGB1	JAM2->ITGA4_ITGB1	AIF1->HSPA1A	0.8662901598696066	braak
PICALM:SEMA4D->HSPA1A:CD72	0.0006478986059645	0.0008258499382588	0.784523405463338	0.43273305377856	PICALM	SEMA4D	HSPA1A	CD72	SEMA4D->CD72	PICALM->HSPA1A	0.9789322728912024	braak
IFI44L:SEMA6B->FRMD4A:PLXNA2	0.0006478940407107	0.000997015805141	0.649833269813672	0.515799925930745	IFI44L	SEMA6B	FRMD4A	PLXNA2	SEMA6B->PLXNA2	IFI44L->FRMD4A	0.9681684464824244	braak
HIST:CALR->GPNMB:SCARF1	0.0006478893971808	0.0016006223403734	0.404773431457714	0.685644059940844	HIST	CALR	GPNMB	SCARF1	CALR->SCARF1	HIST->GPNMB	0.9060614221981372	braak
FRMD4A:ANOS1->ERN1:SDC2	0.0006477113201627	0.001125111724818	0.575686223754807	0.564827288650891	FRMD4A	ANOS1	ERN1	SDC2	ANOS1->SDC2	FRMD4A->ERN1	0.8507750413473169	braak
GPNMB:GNAI2->IFI44L:UNC5B	0.000647631609224	0.0018115923762943	0.357493008746678	0.720722759098643	GPNMB	GNAI2	IFI44L	UNC5B	GNAI2->UNC5B	GPNMB->IFI44L	0.9971067772839456	braak
CD163:SEMA5A->HSPA1A:PLXNA1	0.0006475006149309	0.0004502401394467	1.43812281092159	0.150399211421087	CD163	SEMA5A	HSPA1A	PLXNA1	SEMA5A->PLXNA1	CD163->HSPA1A	0.9508656262106268	braak
TMEM163:RGMB->CD163:BMPR2	0.0006474656539892	0.0016217898598084	0.399229067855781	0.68972442686046	TMEM163	RGMB	CD163	BMPR2	RGMB->BMPR2	TMEM163->CD163	0.9633139630347396	braak
AIF1:TNFSF10->IFI44L:TNFRSF10D	0.000647320652961	0.00049099210897	1.31839319030793	0.187372059197113	AIF1	TNFSF10	IFI44L	TNFRSF10D	TNFSF10->TNFRSF10D	AIF1->IFI44L	0.8245580176457685	braak
FRMD4A:PLAU->GPNMB:ITGA3	0.0006472653043949	0.0004199283966691	1.54137064682681	0.123226603772046	FRMD4A	PLAU	GPNMB	ITGA3	PLAU->ITGA3	FRMD4A->GPNMB	0.3874650943347838	braak
TMEM163:LAMA5->GPNMB:ITGA6_ITGB1	0.0006472615964867	0.0004076106348584	1.58794089538776	0.112299704834038	TMEM163	LAMA5	GPNMB	ITGA6_ITGB1	LAMA5->ITGA6_ITGB1	TMEM163->GPNMB	0.860472405854332	braak
TMEM163:SERPINF1->FRMD4A:PLXDC1	0.0006472379206655	0.0009750317445118	0.66381215207472	0.506810546996712	TMEM163	SERPINF1	FRMD4A	PLXDC1	SERPINF1->PLXDC1	TMEM163->FRMD4A	0.8672955222536649	braak
FRMD4A:COL6A6->HIF1A:ITGA9_ITGB1	0.0006472186923535	0.0004782824393154	1.35321441715473	0.175987140736775	FRMD4A	COL6A6	HIF1A	ITGA9_ITGB1	COL6A6->ITGA9_ITGB1	FRMD4A->HIF1A	0.7552755586653023	braak
CD163:COL5A1->CCL3:SDC3	0.0006471722084273	0.0046006694214518	0.140669139453866	0.888131325778329	CD163	COL5A1	CCL3	SDC3	COL5A1->SDC3	CD163->CCL3	0.97052653046907	braak
MKI67:SIRPA->CCL3:CD47	0.0006470106236048	0.0003339127654296	1.93766363730447	0.0526642730257162	MKI67	SIRPA	CCL3	CD47	SIRPA->CD47	MKI67->CCL3	0.4341060886634671	braak
CCL3:CD47->MKI67:SIRPA	0.0006470106236048	0.0003339127654296	1.93766363730447	0.0526642730257162	CCL3	CD47	MKI67	SIRPA	CD47->SIRPA	CCL3->MKI67	0.3227722278786746	braak
TMEM163:CXCL12->TMEM163:GRM7	0.0006468102721576	0.0021682559225266	0.298309007455145	0.765467330136245	TMEM163	CXCL12	TMEM163	GRM7	CXCL12->GRM7	TMEM163->TMEM163	0.9288378978392228	braak
HIST:VEGFA->CD163:ITGB1	0.0006465215982019	0.0014064104125427	0.459696253978308	0.645734258725735	HIST	VEGFA	CD163	ITGB1	VEGFA->ITGB1	HIST->CD163	0.9406939212424184	braak
GPNMB:VCAN->HIF1A:TLR2	0.0006463604640132	0.0008773926609796	0.736683235179513	0.461315004258546	GPNMB	VCAN	HIF1A	TLR2	VCAN->TLR2	GPNMB->HIF1A	0.7936297374568929	braak
MKI67:FSTL5->PICALM:IL6R	0.0006463584895352	0.0007314428488859	0.883675998090264	0.376871140624653	MKI67	FSTL5	PICALM	IL6R	FSTL5->IL6R	MKI67->PICALM	0.898134785350849	braak
CCL3:PROS1->MKI67:MERTK	0.0006462881834237	0.0003522947416387	1.83450987777304	0.0665783428889842	CCL3	PROS1	MKI67	MERTK	PROS1->MERTK	CCL3->MKI67	0.3484738798019173	braak
CD163:JAM3->HSPA1A:ITGB1	0.0006461702289415	0.000584101203761	1.1062641624103	0.268612198559494	CD163	JAM3	HSPA1A	ITGB1	JAM3->ITGB1	CD163->HSPA1A	0.9508656262106268	braak
PICALM:FARP2->IFI44L:PLXNA3	0.000646061017231	0.000341390502815	1.89243992408593	0.0584323908858597	PICALM	FARP2	IFI44L	PLXNA3	FARP2->PLXNA3	PICALM->IFI44L	0.8092614836341575	braak
TMEM163:WNT5A->CCL3:RYK	0.0006459734008991	0.0011036116345845	0.585326740545259	0.55832803785493	TMEM163	WNT5A	CCL3	RYK	WNT5A->RYK	TMEM163->CCL3	0.8871669854502551	braak
AIF1:ARPC5->HSPA1A:ADRB2	0.0006459612873264	0.0010530616666056	0.613412592833759	0.539603561553465	AIF1	ARPC5	HSPA1A	ADRB2	ARPC5->ADRB2	AIF1->HSPA1A	0.8662901598696066	braak
MKI67:CCL2->IFI44L:CCR1	0.0006459213654375	0.0127356541518428	0.0507175648566214	0.95955057992995	MKI67	CCL2	IFI44L	CCR1	CCL2->CCR1	MKI67->IFI44L	0.9671660607230448	braak
CD163:AFDN->IFI44L:EPHB6	0.0006457846685951	0.0002983665664413	2.164400241949	0.0304336452843713	CD163	AFDN	IFI44L	EPHB6	AFDN->EPHB6	CD163->IFI44L	0.9844838839489164	braak
HIST:ICAM1->CD163:IL2RA	0.0006457781245317	0.0007370747130779	0.876136588426765	0.380955784129435	HIST	ICAM1	CD163	IL2RA	ICAM1->IL2RA	HIST->CD163	0.8648030388829973	braak
CCL3:PIGF->IFI44L:FLT1	0.0006456977219098	0.0089156690137588	0.0724228009040538	0.94226543993987	CCL3	PIGF	IFI44L	FLT1	PIGF->FLT1	CCL3->IFI44L	0.999999999957626	braak
HIST:IRAK4->CCL3:TLR7	0.000645672183063	0.0006715682828978	0.961439364403806	0.336331299634317	HIST	IRAK4	CCL3	TLR7	IRAK4->TLR7	HIST->CCL3	0.8647749557512489	braak
HSPA1A:B2M->FRMD4A:LILRB2	0.0006453864652226	0.0011988759809614	0.538326295189486	0.590351800749441	HSPA1A	B2M	FRMD4A	LILRB2	B2M->LILRB2	HSPA1A->FRMD4A	0.9468283152184104	braak
HIF1A:HLA-A->HIF1A:LILRA1	0.0006451929085603	0.0013865984811775	0.465306227663282	0.641712175650105	HIF1A	HLA-A	HIF1A	LILRA1	HLA-A->LILRA1	HIF1A->HIF1A	0.8898310659609342	braak
IFI44L:ARPC5->FRMD4A:LDLR	0.0006450729956515	0.0003799153121353	1.69793892229787	0.0895192901398274	IFI44L	ARPC5	FRMD4A	LDLR	ARPC5->LDLR	IFI44L->FRMD4A	0.8365423319963182	braak
IFI44L:NUCB2->IFI44L:ERAP1	0.0006449058172988	0.000587173211277	1.09832295634919	0.272063491159306	IFI44L	NUCB2	IFI44L	ERAP1	NUCB2->ERAP1	IFI44L->IFI44L	0.870964403518933	braak
PICALM:ARF6->TMEM163:PLD1	0.0006448298099149	0.0005248308174109	1.22864319038258	0.21920561452935	PICALM	ARF6	TMEM163	PLD1	ARF6->PLD1	PICALM->TMEM163	0.9874326608538486	braak
CCL3:SLIT2->ERN1:PLXNA1	0.0006447682079107	0.0012282408540078	0.524952582229112	0.599616154594863	CCL3	SLIT2	ERN1	PLXNA1	SLIT2->PLXNA1	CCL3->ERN1	0.999999999959144	braak
HIST:ST6GAL1->TMEM163:EGFR	0.0006447583001446	0.001433939639956	0.44964117190068	0.652969195870064	HIST	ST6GAL1	TMEM163	EGFR	ST6GAL1->EGFR	HIST->TMEM163	0.9298614633259368	braak
HIST:TNF->FRMD4A:TNFRSF1B	0.000644643468411	0.0029579445008194	0.217936296043576	0.82747874662582	HIST	TNF	FRMD4A	TNFRSF1B	TNF->TNFRSF1B	HIST->FRMD4A	0.9782563026797528	braak
TMEM163:TF->PICALM:TFRC	0.0006446419076137	0.0012297432753945	0.524208524260437	0.600133512650504	TMEM163	TF	PICALM	TFRC	TF->TFRC	TMEM163->PICALM	0.9827059743026928	braak
CD163:TXLNA->MKI67:STX1A	0.0006445731590295	0.0006140477990359	1.04971170003631	0.293850682840042	CD163	TXLNA	MKI67	STX1A	TXLNA->STX1A	CD163->MKI67	0.8852267077921994	braak
MKI67:CD47->IFI44L:SIRPA	0.0006444258963097	0.0011699019895129	0.550837507830904	0.581745069596337	MKI67	CD47	IFI44L	SIRPA	CD47->SIRPA	MKI67->IFI44L	0.8011408531280748	braak
IFI44L:SIRPA->MKI67:CD47	0.0006444258963097	0.0011699019895129	0.550837507830904	0.581745069596337	IFI44L	SIRPA	MKI67	CD47	SIRPA->CD47	IFI44L->MKI67	0.7534712898889376	braak
HIST:VCAN->TMEM163:ITGB1	0.0006443544008657	0.0006562425769939	0.981884479085972	0.326156762985606	HIST	VCAN	TMEM163	ITGB1	VCAN->ITGB1	HIST->TMEM163	0.9298614633259368	braak
HIST:EFNB1->MKI67:EPHB2	0.0006443168841298	0.0009211098739245	0.699500572482839	0.484239255372239	HIST	EFNB1	MKI67	EPHB2	EFNB1->EPHB2	HIST->MKI67	0.9169979157839916	braak
HSPA1A:WNT5A->CD163:ROR1	0.0006442360051315	0.00056454751377	1.14115462280469	0.25380558382916	HSPA1A	WNT5A	CD163	ROR1	WNT5A->ROR1	HSPA1A->CD163	0.9014480865259688	braak
HIF1A:TNFSF9->HIF1A:PVR	0.0006441964418841	0.0005079725813176	1.26817168007993	0.204736648069098	HIF1A	TNFSF9	HIF1A	PVR	TNFSF9->PVR	HIF1A->HIF1A	0.7225416757870429	braak
FRMD4A:FADD->GPNMB:TRAF2	0.0006441903172795	0.0008501430705348	0.757743419439124	0.448604600360269	FRMD4A	FADD	GPNMB	TRAF2	FADD->TRAF2	FRMD4A->GPNMB	0.705303812787579	braak
MKI67:C5->HIF1A:C5AR1	0.000644153419939	0.0006230066278201	1.03394312544147	0.301162752514452	MKI67	C5	HIF1A	C5AR1	C5->C5AR1	MKI67->HIF1A	0.8512237287778912	braak
HSPA1A:DLL1->TMEM163:NOTCH2	0.000644059220329	0.000407942763091	1.5787980045261	0.114382396466465	HSPA1A	DLL1	TMEM163	NOTCH2	DLL1->NOTCH2	HSPA1A->TMEM163	0.8026345653640437	braak
IFI44L:CALM3->CD163:KCNQ3	0.0006439946920586	0.0035086424773831	0.183545258945555	0.854370210394274	IFI44L	CALM3	CD163	KCNQ3	CALM3->KCNQ3	IFI44L->CD163	0.9681430818268888	braak
HIF1A:TOR2A->IFI44L:ATP5F1B	0.000643893833487	0.0009219029522735	0.698439930037286	0.484902112187225	HIF1A	TOR2A	IFI44L	ATP5F1B	TOR2A->ATP5F1B	HIF1A->IFI44L	0.9715176593998466	braak
IFI44L:JAG2->GPNMB:NOTCH1	0.0006438937229464	0.0006874360611437	0.936659799131179	0.348933581331246	IFI44L	JAG2	GPNMB	NOTCH1	JAG2->NOTCH1	IFI44L->GPNMB	0.8762339424260686	braak
MKI67:GNAS->HIST:ADCY9	0.0006438441114625	0.0016626881153319	0.387230837536849	0.698585322471549	MKI67	GNAS	HIST	ADCY9	GNAS->ADCY9	MKI67->HIST	0.946040613810245	braak
FRMD4A:TGFB2->AIF1:ENG	0.000643697757271	0.001086856538921	0.592256414917547	0.553678897172148	FRMD4A	TGFB2	AIF1	ENG	TGFB2->ENG	FRMD4A->AIF1	0.7953498164590139	braak
HSPA1A:F8->IFI44L:LRP1	0.000643646700139	0.0010248669690569	0.628029509753102	0.529984608636278	HSPA1A	F8	IFI44L	LRP1	F8->LRP1	HSPA1A->IFI44L	0.866132164910483	braak
HIST:HGF->GPNMB:ST14	0.0006435652600674	0.0023130017177031	0.278238124572848	0.780829570665253	HIST	HGF	GPNMB	ST14	HGF->ST14	HIST->GPNMB	0.9561547288933306	braak
HIF1A:MAML2->HIST:NOTCH4	0.000643481764688	0.0003694883553712	1.74154815796961	0.0815875395110894	HIF1A	MAML2	HIST	NOTCH4	MAML2->NOTCH4	HIF1A->HIST	0.6965383970200467	braak
AIF1:NECTIN3->CCL3:NECTIN1	0.000643430955191	0.013238877188028	0.0486016258065256	0.961236774291868	AIF1	NECTIN3	CCL3	NECTIN1	NECTIN3->NECTIN1	AIF1->CCL3	0.999999999978864	braak
AIF1:SELPLG->GPNMB:SELL	0.0006433909731841	0.002292923756796	0.280598502796773	0.779018364511017	AIF1	SELPLG	GPNMB	SELL	SELPLG->SELL	AIF1->GPNMB	0.9620581995656264	braak
CD163:AFDN->TMEM163:EPHB3	0.0006433816816529	0.0008247505869982	0.78009242041839	0.435336477544299	CD163	AFDN	TMEM163	EPHB3	AFDN->EPHB3	CD163->TMEM163	0.9290131338506696	braak
AIF1:EDA->GPNMB:EDA2R	0.0006433679141732	0.0010463107411511	0.614891818338252	0.53862616637992	AIF1	EDA	GPNMB	EDA2R	EDA->EDA2R	AIF1->GPNMB	0.9620581995656264	braak
CD163:RARRES1->AIF1:NRP2	0.0006433134363648	0.0014740591671847	0.43642307628225	0.662529799208839	CD163	RARRES1	AIF1	NRP2	RARRES1->NRP2	CD163->AIF1	0.9336539189967438	braak
PICALM:C5->GPNMB:C5AR2	0.0006429797903234	0.0009030394098344	0.712017419529106	0.476453989229545	PICALM	C5	GPNMB	C5AR2	C5->C5AR2	PICALM->GPNMB	0.7238435605602703	braak
CD163:LGALS1->PICALM:CD69	0.0006429615469711	0.0006726227721809	0.955902139450967	0.339121678003571	CD163	LGALS1	PICALM	CD69	LGALS1->CD69	CD163->PICALM	0.8426149728505599	braak
MKI67:APP->CD163:LRP6	0.0006429221438067	0.0013327443727284	0.482404695876195	0.629518485915781	MKI67	APP	CD163	LRP6	APP->LRP6	MKI67->CD163	0.951674160170332	braak
PICALM:IL15RA->AIF1:AXL	0.0006428626366272	0.0010427020653172	0.616535305731524	0.537541277653244	PICALM	IL15RA	AIF1	AXL	IL15RA->AXL	PICALM->AIF1	0.8976847112188026	braak
CCL3:CALM1->HIST:KCNN4	0.0006428165738943	0.0013024462644114	0.493545562269197	0.621627154652509	CCL3	CALM1	HIST	KCNN4	CALM1->KCNN4	CCL3->HIST	0.9645047353170292	braak
HIST:GNAI2->HSPA1A:ADCY9	0.0006424523853019	0.0009151282637647	0.702035343831499	0.482657122144221	HIST	GNAI2	HSPA1A	ADCY9	GNAI2->ADCY9	HIST->HSPA1A	0.8987956667816646	braak
GPNMB:SLPI->HIST:CD4	0.000642403796406	0.0009899279743676	0.648939936076046	0.516377200139531	GPNMB	SLPI	HIST	CD4	SLPI->CD4	GPNMB->HIST	0.8223232291239353	braak
FRMD4A:S100B->GPNMB:AGER	0.0006423942313787	0.0006795158103074	0.945370544193904	0.344469734836942	FRMD4A	S100B	GPNMB	AGER	S100B->AGER	FRMD4A->GPNMB	0.6126138141415003	braak
HIST:SORBS1->AIF1:ITGB5	0.0006423493598494	0.0012726799537852	0.504721833591395	0.613754223699048	HIST	SORBS1	AIF1	ITGB5	SORBS1->ITGB5	HIST->AIF1	0.9097534998870828	braak
TMEM163:GNAS->HIF1A:ADCY1	0.0006422151398047	0.0008661124974751	0.741491598004751	0.458395424280615	TMEM163	GNAS	HIF1A	ADCY1	GNAS->ADCY1	TMEM163->HIF1A	0.8742038763274679	braak
GPNMB:NAMPT->HSPA1A:INSR	0.0006421812842007	0.001702647927938	0.377166220722111	0.706050081667146	GPNMB	NAMPT	HSPA1A	INSR	NAMPT->INSR	GPNMB->HSPA1A	0.9667876769555528	braak
HIF1A:PLAU->GPNMB:ITGB1	0.0006421230916793	0.0023737167480055	0.270513780643316	0.786765016576574	HIF1A	PLAU	GPNMB	ITGB1	PLAU->ITGB1	HIF1A->GPNMB	0.926418730082572	braak
IFI44L:SPP1->HIF1A:PTGER4	0.0006420862583138	0.0030408135725538	0.211156074844329	0.832765485119456	IFI44L	SPP1	HIF1A	PTGER4	SPP1->PTGER4	IFI44L->HIF1A	0.9853847730132764	braak
AIF1:LGALS1->MKI67:ITGB1	0.0006419955666876	0.0005419603277722	1.18458037201095	0.236183401354738	AIF1	LGALS1	MKI67	ITGB1	LGALS1->ITGB1	AIF1->MKI67	0.6752422884885458	braak
AIF1:LGALS9->IFI44L:CD47	0.0006419910726724	0.0012349143358219	0.51986688796929	0.603156355396788	AIF1	LGALS9	IFI44L	CD47	LGALS9->CD47	AIF1->IFI44L	0.9127886221424044	braak
HIF1A:LIPC->TMEM163:LRP1	0.0006419428187546	0.0009279262452353	0.691803709670703	0.489060606673075	HIF1A	LIPC	TMEM163	LRP1	LIPC->LRP1	HIF1A->TMEM163	0.9153986533080486	braak
IFI44L:SEMA6B->HIF1A:PLXNA4	0.0006418700025445	0.0009136777562126	0.702512453849377	0.482359637847997	IFI44L	SEMA6B	HIF1A	PLXNA4	SEMA6B->PLXNA4	IFI44L->HIF1A	0.91552217245703	braak
AIF1:CALM1->CD163:PTH2R	0.0006418492909955	0.000579706575916	1.10719684347443	0.268208831987774	AIF1	CALM1	CD163	PTH2R	CALM1->PTH2R	AIF1->CD163	0.9306205329361366	braak
MKI67:WNT5A->FRMD4A:ROR2	0.0006418116911976	0.0008111999125808	0.79118806750814	0.428834253593165	MKI67	WNT5A	FRMD4A	ROR2	WNT5A->ROR2	MKI67->FRMD4A	0.9219252190175892	braak
GPNMB:F11R->IFI44L:ITGAL_ITGB2	0.0006417221272758	0.0004989221113389	1.28621705210396	0.198367321520737	GPNMB	F11R	IFI44L	ITGAL_ITGB2	F11R->ITGAL_ITGB2	GPNMB->IFI44L	0.9170815446833448	braak
FRMD4A:CALM3->CD163:INSR	0.0006417122633466	0.0020980118599795	0.305866842598715	0.759706032578354	FRMD4A	CALM3	CD163	INSR	CALM3->INSR	FRMD4A->CD163	0.96655270442898	braak
HIF1A:PTDSS1->MKI67:SCARB1	0.0006416674735479	0.0004603451669568	1.39388337188308	0.16335282634323	HIF1A	PTDSS1	MKI67	SCARB1	PTDSS1->SCARB1	HIF1A->MKI67	0.7735340236425123	braak
CD163:PLTP->TMEM163:ABCA1	0.0006415624228678	0.0051674388699756	0.124154816149942	0.901192696846977	CD163	PLTP	TMEM163	ABCA1	PLTP->ABCA1	CD163->TMEM163	0.986404472869554	braak
GPNMB:LRPAP1->TMEM163:LRP1	0.0006415311667433	0.0064079201868664	0.100115349135934	0.920252749707589	GPNMB	LRPAP1	TMEM163	LRP1	LRPAP1->LRP1	GPNMB->TMEM163	0.9881271978993312	braak
HIST:TCTN1->CD163:TMEM67	0.0006414841921913	0.0005985434367564	1.07174208720352	0.28383589142655	HIST	TCTN1	CD163	TMEM67	TCTN1->TMEM67	HIST->CD163	0.8403263935574704	braak
PICALM:ICAM1->HIST:ITGAL_ITGB2	0.0006414475979926	0.0006162661240666	1.04086136320436	0.297939895719211	PICALM	ICAM1	HIST	ITGAL_ITGB2	ICAM1->ITGAL_ITGB2	PICALM->HIST	0.7829659774289518	braak
FRMD4A:LGALS9->CCL3:CD44	0.0006414357527671	0.0008216981257083	0.780622144189776	0.43502476370557	FRMD4A	LGALS9	CCL3	CD44	LGALS9->CD44	FRMD4A->CCL3	0.7322828985636111	braak
FRMD4A:GNAI2->IFI44L:ADCY9	0.000641431238427	0.0011819972114616	0.542667302602029	0.587358890802196	FRMD4A	GNAI2	IFI44L	ADCY9	GNAI2->ADCY9	FRMD4A->IFI44L	0.9182897112836694	braak
ERN1:GNAI2->HIF1A:TSHR	0.0006413817011114	0.0017212729538771	0.372620565301268	0.709430864545798	ERN1	GNAI2	HIF1A	TSHR	GNAI2->TSHR	ERN1->HIF1A	0.9135840019080548	braak
GPNMB:LGALS1->TMEM163:ITGB1	0.0006412579217807	0.0011641707212639	0.55082807879287	0.581751533893838	GPNMB	LGALS1	TMEM163	ITGB1	LGALS1->ITGB1	GPNMB->TMEM163	0.8906013556008904	braak
TMEM163:FARP2->CD163:PLXNA4	0.0006412554536553	0.0010099345717403	0.634947521947208	0.525462641760071	TMEM163	FARP2	CD163	PLXNA4	FARP2->PLXNA4	TMEM163->CD163	0.908023261964995	braak
HSPA1A:GNAI2->TMEM163:ADCY7	0.0006412496945557	0.0017488805017507	0.366662956053229	0.713870441639083	HSPA1A	GNAI2	TMEM163	ADCY7	GNAI2->ADCY7	HSPA1A->TMEM163	0.945962371623692	braak
IFI44L:TOR2A->PICALM:ATP5F1B	0.00064118477113	0.0005243132492719	1.22290400256032	0.221365956627793	IFI44L	TOR2A	PICALM	ATP5F1B	TOR2A->ATP5F1B	IFI44L->PICALM	0.8925372109651717	braak
HSPA1A:LRPAP1->HSPA1A:VLDLR	0.0006411752431125	0.0006074534312283	1.05551341082405	0.291190579317323	HSPA1A	LRPAP1	HSPA1A	VLDLR	LRPAP1->VLDLR	HSPA1A->HSPA1A	0.891589581590194	braak
FRMD4A:ICAM1->CD163:ITGAM_ITGB2	0.0006409811366282	0.0006492482960539	0.987266567388899	0.323511975836396	FRMD4A	ICAM1	CD163	ITGAM_ITGB2	ICAM1->ITGAM_ITGB2	FRMD4A->CD163	0.8713255882526932	braak
MKI67:GNAS->CCL3:ADRB2	0.0006408833393473	0.0003250470654134	1.97166320677954	0.0486480664853623	MKI67	GNAS	CCL3	ADRB2	GNAS->ADRB2	MKI67->CCL3	0.4341060886634671	braak
TMEM163:ACTR2->TMEM163:LDLR	0.0006408253351135	0.0034109061071259	0.187875395858825	0.850974330532603	TMEM163	ACTR2	TMEM163	LDLR	ACTR2->LDLR	TMEM163->TMEM163	0.9591820617780368	braak
PICALM:TIMP2->IFI44L:ITGB1	0.0006407581420171	0.0044405917752381	0.144295664733276	0.885267001525147	PICALM	TIMP2	IFI44L	ITGB1	TIMP2->ITGB1	PICALM->IFI44L	0.9937371959847304	braak
AIF1:VEGFA->ERN1:ITGA9	0.0006407076479079	0.0019473406517635	0.329016727159501	0.742143044838909	AIF1	VEGFA	ERN1	ITGA9	VEGFA->ITGA9	AIF1->ERN1	0.992914767201736	braak
GPNMB:VCL->HIF1A:ITGB5	0.000640681670325	0.0016348928885326	0.391879905294641	0.695146951147191	GPNMB	VCL	HIF1A	ITGB5	VCL->ITGB5	GPNMB->HIF1A	0.933678762741066	braak
AIF1:ANGPT2->PICALM:ITGA5_ITGB1	0.0006406595647616	0.0013827518365251	0.463322157916377	0.643133465560408	AIF1	ANGPT2	PICALM	ITGA5_ITGB1	ANGPT2->ITGA5_ITGB1	AIF1->PICALM	0.9134544491582476	braak
CD163:SPP1->CCL3:PTGER4	0.0006406067549884	0.0023973877720244	0.267210320526284	0.789307230345149	CD163	SPP1	CCL3	PTGER4	SPP1->PTGER4	CD163->CCL3	0.9264251901823908	braak
FRMD4A:TGFB2->HIF1A:ACVR1_TGFBR1_TGFBR2	0.000640526825377	0.0011136855330988	0.575141551488708	0.565195568215145	FRMD4A	TGFB2	HIF1A	ACVR1_TGFBR1_TGFBR2	TGFB2->ACVR1_TGFBR1_TGFBR2	FRMD4A->HIF1A	0.8854700452725915	braak
FRMD4A:TGFB2->HIF1A:ACVR1_TGFBR2	0.000640526825377	0.0011136855330988	0.575141551488708	0.565195568215145	FRMD4A	TGFB2	HIF1A	ACVR1_TGFBR2	TGFB2->ACVR1_TGFBR2	FRMD4A->HIF1A	0.8854700452725915	braak
GPNMB:ACTR2->TMEM163:ADRB2	0.0006405203894407	0.0008767374585699	0.730572628304803	0.465040235957136	GPNMB	ACTR2	TMEM163	ADRB2	ACTR2->ADRB2	GPNMB->TMEM163	0.8886348850241594	braak
HIST:SIRPB2->IFI44L:CD47	0.0006404752649265	0.0023533108201171	0.272159231773139	0.785499587339182	HIST	SIRPB2	IFI44L	CD47	SIRPB2->CD47	HIST->IFI44L	0.999999999949211	braak
CCL3:PSEN1->HSPA1A:NOTCH2	0.0006404312126349	0.0028045912614983	0.228350997675447	0.819373381239278	CCL3	PSEN1	HSPA1A	NOTCH2	PSEN1->NOTCH2	CCL3->HSPA1A	0.99999999994459	braak
TMEM163:IL1B->CCL3:ADRB2	0.0006404157540778	0.0008730144140508	0.733568362412549	0.463211848913328	TMEM163	IL1B	CCL3	ADRB2	IL1B->ADRB2	TMEM163->CCL3	0.8423593252460891	braak
AIF1:GRN->GPNMB:TNFRSF1B	0.0006402538511547	0.003324244131596	0.192601333057727	0.847271200847217	AIF1	GRN	GPNMB	TNFRSF1B	GRN->TNFRSF1B	AIF1->GPNMB	0.9721441559391832	braak
GPNMB:NECTIN3->IFI44L:NECTIN1	0.0006402355378422	0.0009138575471687	0.700585709256113	0.483561599403009	GPNMB	NECTIN3	IFI44L	NECTIN1	NECTIN3->NECTIN1	GPNMB->IFI44L	0.9465889086468752	braak
FRMD4A:JAM2->GPNMB:ITGA3_ITGB1	0.0006401976885785	0.000425669437474	1.50397851529464	0.132586898785878	FRMD4A	JAM2	GPNMB	ITGA3_ITGB1	JAM2->ITGA3_ITGB1	FRMD4A->GPNMB	0.410095991723766	braak
ERN1:ADAM15->HIF1A:ITGAV	0.000640187897728	0.0026856484032295	0.23837368173667	0.811591278091941	ERN1	ADAM15	HIF1A	ITGAV	ADAM15->ITGAV	ERN1->HIF1A	0.951177826713348	braak
HIST:VEGFA->FRMD4A:SIRPA	0.0006401233965314	0.0010140447167917	0.631257562838752	0.52787212974153	HIST	VEGFA	FRMD4A	SIRPA	VEGFA->SIRPA	HIST->FRMD4A	0.9782563026797528	braak
IFI44L:CEACAM1->IFI44L:HAVCR2	0.0006400807575277	0.0007707234017185	0.830493476778422	0.406259834473597	IFI44L	CEACAM1	IFI44L	HAVCR2	CEACAM1->HAVCR2	IFI44L->IFI44L	0.8750817541993676	braak
IFI44L:LGALS9->HIF1A:SLC1A5	0.0006400401506651	0.000371845116421	1.72125469019334	0.0852046175581067	IFI44L	LGALS9	HIF1A	SLC1A5	LGALS9->SLC1A5	IFI44L->HIF1A	0.9109553230047428	braak
HSPA1A:IL16->FRMD4A:CD9	0.0006397988886124	0.0006800940692687	0.940750577784658	0.346832693187666	HSPA1A	IL16	FRMD4A	CD9	IL16->CD9	HSPA1A->FRMD4A	0.8971130901035707	braak
HSPA1A:APP->HSPA1A:FPR2	0.0006397762671853	0.0012194042392181	0.524662984274699	0.599817493712158	HSPA1A	APP	HSPA1A	FPR2	APP->FPR2	HSPA1A->HSPA1A	0.9576835921079174	braak
IFI44L:CALM1->HIF1A:PDE1C	0.0006395894603684	0.0007797733926143	0.820224781232957	0.412087977333356	IFI44L	CALM1	HIF1A	PDE1C	CALM1->PDE1C	IFI44L->HIF1A	0.9109553230047428	braak
IFI44L:FARP2->PICALM:PLXNA1	0.000639579706625	0.0011132838856002	0.57449830622511	0.565630646399203	IFI44L	FARP2	PICALM	PLXNA1	FARP2->PLXNA1	IFI44L->PICALM	0.8930555543101149	braak
IFI44L:ANGPTL1->CCL3:LILRB3	0.0006394874324643	0.0018008376491234	0.355105543676101	0.722510523704774	IFI44L	ANGPTL1	CCL3	LILRB3	ANGPTL1->LILRB3	IFI44L->CCL3	0.937140545885636	braak
HIF1A:NCAM1->HSPA1A:PTPRA	0.0006394512590735	0.0009356996191892	0.683393736579252	0.494358076768184	HIF1A	NCAM1	HSPA1A	PTPRA	NCAM1->PTPRA	HIF1A->HSPA1A	0.9111717351291618	braak
HIF1A:LY86->HIF1A:CD180	0.000639428994306	0.0009586615211885	0.667001835552147	0.504770960956252	HIF1A	LY86	HIF1A	CD180	LY86->CD180	HIF1A->HIF1A	0.87382520127804	braak
HSPA1A:ADAM10->CCL3:NOTCH1	0.0006393971435255	0.0009689351135791	0.659896761470114	0.509320082614483	HSPA1A	ADAM10	CCL3	NOTCH1	ADAM10->NOTCH1	HSPA1A->CCL3	0.9235742331702972	braak
TMEM163:ICOSLG->TMEM163:CD28	0.0006393645530931	0.0004482894784661	1.42623145044769	0.153801544171464	TMEM163	ICOSLG	TMEM163	CD28	ICOSLG->CD28	TMEM163->TMEM163	0.7632605541535097	braak
HIF1A:SPTAN1->AIF1:PTPRA	0.000639291073579	0.0015606632846945	0.409627803670766	0.682078997948404	HIF1A	SPTAN1	AIF1	PTPRA	SPTAN1->PTPRA	HIF1A->AIF1	0.9442207990675596	braak
GPNMB:ANGPTL1->FRMD4A:LILRB2	0.0006392656047552	0.0005373339899524	1.18969880318159	0.234164795960595	GPNMB	ANGPTL1	FRMD4A	LILRB2	ANGPTL1->LILRB2	GPNMB->FRMD4A	0.5568328218905487	braak
CCL3:PGF->TMEM163:NRP1	0.0006391536465999	0.001218302434625	0.524626421514647	0.599842915659072	CCL3	PGF	TMEM163	NRP1	PGF->NRP1	CCL3->TMEM163	0.923606580201102	braak
HIST:PDGFB->HSPA1A:ITGAV	0.000638744592937	0.0032546289191948	0.196257271964218	0.84440880301159	HIST	PDGFB	HSPA1A	ITGAV	PDGFB->ITGAV	HIST->HSPA1A	0.9955843429262892	braak
HIF1A:NCAM1->TMEM163:ROBO3	0.0006386637683003	0.000391404026321	1.63172508546562	0.102737413053071	HIF1A	NCAM1	TMEM163	ROBO3	NCAM1->ROBO3	HIF1A->TMEM163	0.81696881180795	braak
CD163:VEGFA->PICALM:ITGB1	0.0006386620376781	0.0013228176992392	0.482804273064577	0.629234716481574	CD163	VEGFA	PICALM	ITGB1	VEGFA->ITGB1	CD163->PICALM	0.9157785258331832	braak
IFI44L:GNAS->PICALM:ADCY9	0.0006386188741844	0.0015438792334832	0.413645614458849	0.679133662035223	IFI44L	GNAS	PICALM	ADCY9	GNAS->ADCY9	IFI44L->PICALM	0.950667639679567	braak
TMEM163:HLA-DPB1->TMEM163:CD4	0.0006385807368731	0.0037704424547792	0.169364933832569	0.865509603762577	TMEM163	HLA-DPB1	TMEM163	CD4	HLA-DPB1->CD4	TMEM163->TMEM163	0.9640991523489704	braak
TMEM163:SEMA4B->MKI67:DCBLD2	0.0006385768614334	0.0005725154211956	1.11538805382703	0.264684166544043	TMEM163	SEMA4B	MKI67	DCBLD2	SEMA4B->DCBLD2	TMEM163->MKI67	0.8082317153161408	braak
FRMD4A:CD274->FRMD4A:CD80	0.0006384792969308	0.0006334646942723	1.0079161517664	0.313494716954626	FRMD4A	CD274	FRMD4A	CD80	CD274->CD80	FRMD4A->FRMD4A	0.7626047424934559	braak
HIF1A:CNTN4->MKI67:PTPRG	0.0006383522338703	0.0006214026468269	1.02727633544846	0.304290362211952	HIF1A	CNTN4	MKI67	PTPRG	CNTN4->PTPRG	HIF1A->MKI67	0.7735340236425123	braak
HIF1A:HLA-DQA1->MKI67:CD4	0.0006383358579442	0.0006141375932629	1.03940202480157	0.298617802744305	HIF1A	HLA-DQA1	MKI67	CD4	HLA-DQA1->CD4	HIF1A->MKI67	0.7735340236425123	braak
IFI44L:LAMC3->IFI44L:ITGA6_ITGB1	0.00063828918126	0.0006209378333623	1.02794377627744	0.303976275790511	IFI44L	LAMC3	IFI44L	ITGA6_ITGB1	LAMC3->ITGA6_ITGB1	IFI44L->IFI44L	0.870964403518933	braak
HIST:C1QA->CD163:CD33	0.0006382661448988	0.0025212794722275	0.253151684265676	0.8001510009797	HIST	C1QA	CD163	CD33	C1QA->CD33	HIST->CD163	0.9820837892819276	braak
HIF1A:SERPINE1->AIF1:LRP1	0.0006380441614835	0.0038115894143459	0.167395826812326	0.867058608569861	HIF1A	SERPINE1	AIF1	LRP1	SERPINE1->LRP1	HIF1A->AIF1	0.9983682226218028	braak
IFI44L:HLA-B->PICALM:LILRA1	0.0006380214154103	0.0005446998566153	1.17132657125137	0.24146753487161	IFI44L	HLA-B	PICALM	LILRA1	HLA-B->LILRA1	IFI44L->PICALM	0.8925372109651717	braak
PICALM:SELL->HIST:MADCAM1	0.0006379625674141	0.0004153104580805	1.53611004731896	0.124511392501199	PICALM	SELL	HIST	MADCAM1	SELL->MADCAM1	PICALM->HIST	0.6125397410952705	braak
TMEM163:NAMPT->HIST:ITGA5_ITGB1	0.0006379044606407	0.001468936196872	0.43426287812846	0.664097557393741	TMEM163	NAMPT	HIST	ITGA5_ITGB1	NAMPT->ITGA5_ITGB1	TMEM163->HIST	0.999999999961674	braak
HSPA1A:TGFB2->HSPA1A:ENG	0.0006378295385641	0.0007021040048341	0.908454494166903	0.363638145698351	HSPA1A	TGFB2	HSPA1A	ENG	TGFB2->ENG	HSPA1A->HSPA1A	0.891589581590194	braak
TMEM163:COL9A2->FRMD4A:ITGA9_ITGB1	0.0006378171549187	0.00067831209488	0.940300430632264	0.347063478771042	TMEM163	COL9A2	FRMD4A	ITGA9_ITGB1	COL9A2->ITGA9_ITGB1	TMEM163->FRMD4A	0.8271679577376501	braak
GPNMB:ARF1->HIST:CHRM3	0.0006377641233136	0.0016740006613328	0.380982002005799	0.703216603551242	GPNMB	ARF1	HIST	CHRM3	ARF1->CHRM3	GPNMB->HIST	0.908695172257971	braak
HIST:GNAI2->HIST:C5AR1	0.0006377559628793	0.0017356932725565	0.367435867248573	0.713293921570956	HIST	GNAI2	HIST	C5AR1	GNAI2->C5AR1	HIST->HIST	0.9848815011317152	braak
IFI44L:MFNG->IFI44L:NOTCH1	0.0006375534478397	0.0007305249988061	0.872733238262492	0.382808496318902	IFI44L	MFNG	IFI44L	NOTCH1	MFNG->NOTCH1	IFI44L->IFI44L	0.8750817541993676	braak
CD163:AFDN->HSPA1A:EPHB3	0.0006374827802035	0.0010602795610624	0.601240280030257	0.547679959553114	CD163	AFDN	HSPA1A	EPHB3	AFDN->EPHB3	CD163->HSPA1A	0.9586345131176384	braak
HIF1A:NCAM1->ERN1:ROBO3	0.0006373597261078	0.0038040640612847	0.16754705384551	0.866939627126426	HIF1A	NCAM1	ERN1	ROBO3	NCAM1->ROBO3	HIF1A->ERN1	0.9329921701455824	braak
FRMD4A:C5->IFI44L:C5AR2	0.0006372852598724	0.0011043135665695	0.577087232435338	0.563880528768598	FRMD4A	C5	IFI44L	C5AR2	C5->C5AR2	FRMD4A->IFI44L	0.9167382829673524	braak
HIF1A:VEGFA->MKI67:ITGA9	0.0006370664077048	0.0040324889487271	0.157983423093056	0.874469861124124	HIF1A	VEGFA	MKI67	ITGA9	VEGFA->ITGA9	HIF1A->MKI67	0.999999999981334	braak
AIF1:GNAI2->HIST:ADORA1	0.000636935989349	0.0005282842928107	1.20566898924858	0.227945146678575	AIF1	GNAI2	HIST	ADORA1	GNAI2->ADORA1	AIF1->HIST	0.7464768543901426	braak
AIF1:CALM3->HIST:INSR	0.000636872149694	0.0009307384509187	0.684265433608487	0.493807570083085	AIF1	CALM3	HIST	INSR	CALM3->INSR	AIF1->HIST	0.8276007476109511	braak
AIF1:SIRPB2->HSPA1A:CD47	0.0006368639888138	0.0013200749501141	0.482445325364854	0.629489629399749	AIF1	SIRPB2	HSPA1A	CD47	SIRPB2->CD47	AIF1->HSPA1A	0.8746855352961677	braak
FRMD4A:CALM1->CD163:VIPR1	0.0006368502777641	0.000583440050287	1.09154364266007	0.275033739108925	FRMD4A	CALM1	CD163	VIPR1	CALM1->VIPR1	FRMD4A->CD163	0.8292061985075051	braak
IFI44L:SERPINF1->FRMD4A:PLXDC1	0.0006367074421061	0.0005178263142907	1.22957722412819	0.218855463251719	IFI44L	SERPINF1	FRMD4A	PLXDC1	SERPINF1->PLXDC1	IFI44L->FRMD4A	0.8983032429474679	braak
IFI44L:CD14->PICALM:ITGB2	0.0006366862905438	0.0025032657858894	0.254342265265157	0.799231150136162	IFI44L	CD14	PICALM	ITGB2	CD14->ITGB2	IFI44L->PICALM	0.9810696969692118	braak
IFI44L:CALM1->IFI44L:INSR	0.0006366737444561	0.0034769737214488	0.183111462858801	0.854710561780668	IFI44L	CALM1	IFI44L	INSR	CALM1->INSR	IFI44L->IFI44L	0.9722572751104416	braak
GPNMB:GNAI2->MKI67:UNC5B	0.000636660801769	0.0008892614146137	0.715943356257687	0.474026325625299	GPNMB	GNAI2	MKI67	UNC5B	GNAI2->UNC5B	GPNMB->MKI67	0.9556403311592918	braak
IFI44L:TNFSF10->PICALM:TNFRSF10B	0.0006366549278404	0.0009351462449191	0.680807875024359	0.495993066438139	IFI44L	TNFSF10	PICALM	TNFRSF10B	TNFSF10->TNFRSF10B	IFI44L->PICALM	0.8925372109651717	braak
CCL3:HSPA8->CD163:ADRB2	0.0006364976605669	0.0007746017260693	0.821709582028497	0.411242204370161	CCL3	HSPA8	CD163	ADRB2	HSPA8->ADRB2	CCL3->CD163	0.7302885163151532	braak
CD163:HRAS->GPNMB:INSR	0.0006364945140316	0.0007742080850372	0.822123310687204	0.411006719735002	CD163	HRAS	GPNMB	INSR	HRAS->INSR	CD163->GPNMB	0.7169637986431665	braak
CD163:LRPAP1->HIF1A:LRP8	0.0006364186552797	0.000696911067118	0.913199237761543	0.361137764770806	CD163	LRPAP1	HIF1A	LRP8	LRPAP1->LRP8	CD163->HIF1A	0.7325696019392186	braak
TMEM163:ADAM9->HSPA1A:ITGB5	0.0006363814846314	0.0053773875004376	0.118343988522241	0.905795104465488	TMEM163	ADAM9	HSPA1A	ITGB5	ADAM9->ITGB5	TMEM163->HSPA1A	0.999999999994489	braak
AIF1:HLA-DRB5->HIF1A:CD4	0.0006363457902214	0.0015663024435581	0.406272615380659	0.684542304220769	AIF1	HLA-DRB5	HIF1A	CD4	HLA-DRB5->CD4	AIF1->HIF1A	0.9727211372618446	braak
IFI44L:FGF20->CD163:FGFR1	0.0006363454800664	0.0009536943968043	0.667242548764771	0.504617216957693	IFI44L	FGF20	CD163	FGFR1	FGF20->FGFR1	IFI44L->CD163	0.92177034355564	braak
CCL3:CXCL12->GPNMB:ITGAV	0.0006362917085168	0.0005223603106571	1.21810883318516	0.22318261760724	CCL3	CXCL12	GPNMB	ITGAV	CXCL12->ITGAV	CCL3->GPNMB	0.9464859990375304	braak
GPNMB:HLA-F->PICALM:LILRB2	0.0006362434029867	0.0013723839897118	0.463604507015831	0.642931124688251	GPNMB	HLA-F	PICALM	LILRB2	HLA-F->LILRB2	GPNMB->PICALM	0.8317859396205914	braak
CCL3:VWF->CCL3:LRP1	0.0006362235593942	0.0006527417418694	0.974694153268305	0.329711994013364	CCL3	VWF	CCL3	LRP1	VWF->LRP1	CCL3->CCL3	0.7274244849376701	braak
AIF1:HGF->AIF1:NRP1	0.0006361561096427	0.0006613058906321	0.961969519180658	0.336064915354959	AIF1	HGF	AIF1	NRP1	HGF->NRP1	AIF1->AIF1	0.8245589509303146	braak
HIST:HLA-DMA->IFI44L:CD4	0.0006360294138218	0.0006394754980726	0.99461107695117	0.319925458006672	HIST	HLA-DMA	IFI44L	CD4	HLA-DMA->CD4	HIST->IFI44L	0.8904950651584783	braak
FRMD4A:NUCB2->MKI67:ERAP1	0.0006360253480736	0.0005936161891252	1.07144205250012	0.283970712971106	FRMD4A	NUCB2	MKI67	ERAP1	NUCB2->ERAP1	FRMD4A->MKI67	0.8887992442674231	braak
MKI67:WNT5A->HIST:ANTXR1	0.0006359534298289	0.0006455305514753	0.985163952930704	0.324543543783099	MKI67	WNT5A	HIST	ANTXR1	WNT5A->ANTXR1	MKI67->HIST	0.8904270339867464	braak
AIF1:SEMA4D->MKI67:MET	0.0006359286657534	0.0009015315271089	0.705387051513095	0.480569399855134	AIF1	SEMA4D	MKI67	MET	SEMA4D->MET	AIF1->MKI67	0.7983333859642187	braak
HSPA1A:LGALS9->HIF1A:CD47	0.0006358652772863	0.0006305940764726	1.00835910296396	0.313282098873462	HSPA1A	LGALS9	HIF1A	CD47	LGALS9->CD47	HSPA1A->HIF1A	0.9444996054190036	braak
IFI44L:CALM1->IFI44L:KCNQ5	0.0006357989844353	0.0036134622196472	0.175952852358162	0.860330982831169	IFI44L	CALM1	IFI44L	KCNQ5	CALM1->KCNQ5	IFI44L->IFI44L	0.9722572751104416	braak
PICALM:COL5A1->PICALM:ITGA2_ITGB1	0.0006357956764575	0.0008366297611465	0.759948672619864	0.447285266148768	PICALM	COL5A1	PICALM	ITGA2_ITGB1	COL5A1->ITGA2_ITGB1	PICALM->PICALM	0.833423187766619	braak
HIF1A:MPZ->IFI44L:MPZL1	0.0006356408360954	0.0003725103210878	1.70637107245548	0.08793901297818	HIF1A	MPZ	IFI44L	MPZL1	MPZ->MPZL1	HIF1A->IFI44L	0.9144478232497244	braak
CD163:PDGFC->HIST:FLT1	0.0006356206241347	0.0006219257135605	1.02202017101976	0.306771353636033	CD163	PDGFC	HIST	FLT1	PDGFC->FLT1	CD163->HIST	0.839497951616886	braak
PICALM:HSP90AA1->CD163:CFTR	0.0006355800777114	0.0007066741351567	0.899396264970838	0.368441627950324	PICALM	HSP90AA1	CD163	CFTR	HSP90AA1->CFTR	PICALM->CD163	0.8026466911055546	braak
IFI44L:SPON1->AIF1:APP	0.0006355516686423	0.0010136879008758	0.626969768597584	0.530679052052521	IFI44L	SPON1	AIF1	APP	SPON1->APP	IFI44L->AIF1	0.9145974553535624	braak
TMEM163:AFDN->HIF1A:EPHB6	0.0006355308651846	0.0008424933934675	0.754345221116753	0.450641955201657	TMEM163	AFDN	HIF1A	EPHB6	AFDN->EPHB6	TMEM163->HIF1A	0.8678491846948041	braak
CCL3:FGF2->CD163:CD44	0.000635495063293	0.0045180824561869	0.140655924157123	0.888141766259559	CCL3	FGF2	CD163	CD44	FGF2->CD44	CCL3->CD163	0.9651629400718048	braak
TMEM163:COL18A1->MKI67:ITGB5	0.0006354720385798	0.0004263752922834	1.49040540125233	0.136117673191885	TMEM163	COL18A1	MKI67	ITGB5	COL18A1->ITGB5	TMEM163->MKI67	0.8082317153161408	braak
IFI44L:FGF7->IFI44L:NRP1	0.0006354081807207	0.0004600822538903	1.38107517807513	0.167255846719358	IFI44L	FGF7	IFI44L	NRP1	FGF7->NRP1	IFI44L->IFI44L	0.870964403518933	braak
CD163:PIGF->AIF1:FLT1	0.0006353974668372	0.0006163990793004	1.03082157026957	0.30262450105283	CD163	PIGF	AIF1	FLT1	PIGF->FLT1	CD163->AIF1	0.7712442656810385	braak
HIST:GSTP1->CD163:EGFR	0.0006352735577815	0.000675010250448	0.941131719644002	0.346637362264116	HIST	GSTP1	CD163	EGFR	GSTP1->EGFR	HIST->CD163	0.8465376145706012	braak
GPNMB:F13A1->HSPA1A:ITGB1	0.0006352009932965	0.0005370094621372	1.18284879146915	0.236869079588261	GPNMB	F13A1	HSPA1A	ITGB1	F13A1->ITGB1	GPNMB->HSPA1A	0.941949866943466	braak
IFI44L:VCAN->AIF1:TLR2	0.0006352005789811	0.0003728739748389	1.70352618268819	0.0884696424469566	IFI44L	VCAN	AIF1	TLR2	VCAN->TLR2	IFI44L->AIF1	0.8879029935424313	braak
IFI44L:JAM3->CD163:ITGB1	0.0006351571668106	0.0003361618822815	1.88943839349013	0.0588331104331204	IFI44L	JAM3	CD163	ITGB1	JAM3->ITGB1	IFI44L->CD163	0.8560224022268923	braak
CD163:PLAT->TMEM163:ITGAM	0.000635069583349	0.000748049001565	0.848967891168024	0.395899159233895	CD163	PLAT	TMEM163	ITGAM	PLAT->ITGAM	CD163->TMEM163	0.9210783054063436	braak
TMEM163:ICAM5->HSPA1A:ITGAL	0.0006350414393486	0.0005428141069102	1.16990592408029	0.24203882962377	TMEM163	ICAM5	HSPA1A	ITGAL	ICAM5->ITGAL	TMEM163->HSPA1A	0.8758493933557298	braak
HIF1A:LGALS9->IFI44L:SLC1A5	0.0006349492408079	0.0006523750151774	0.973288715901006	0.330409829102304	HIF1A	LGALS9	IFI44L	SLC1A5	LGALS9->SLC1A5	HIF1A->IFI44L	0.9185732219757928	braak
PICALM:IGF1->CD163:IGF1R	0.0006348372399422	0.0020433967484878	0.310677424935714	0.756045860854878	PICALM	IGF1	CD163	IGF1R	IGF1->IGF1R	PICALM->CD163	0.92552155212907	braak
FRMD4A:VASP->FRMD4A:CXCR2	0.0006347939760485	0.0026044301705683	0.24373622423136	0.807435116382982	FRMD4A	VASP	FRMD4A	CXCR2	VASP->CXCR2	FRMD4A->FRMD4A	0.964326403879895	braak
HIST:VCAN->CD163:TLR1	0.0006347698235849	0.0008153028212256	0.778569394167816	0.436233413863738	HIST	VCAN	CD163	TLR1	VCAN->TLR1	HIST->CD163	0.8701017676504612	braak
HIF1A:C1QB->HSPA1A:CD33	0.0006347396659056	0.0011892899144214	0.53371314950942	0.593540010104357	HIF1A	C1QB	HSPA1A	CD33	C1QB->CD33	HIF1A->HSPA1A	0.9203965672172594	braak
TMEM163:MFNG->MKI67:NOTCH1	0.0006347203492461	0.0008600176114026	0.738031804035844	0.460495122806101	TMEM163	MFNG	MKI67	NOTCH1	MFNG->NOTCH1	TMEM163->MKI67	0.8082317153161408	braak
TMEM163:PDGFC->IFI44L:FLT1	0.0006346191556563	0.0005637571619111	1.12569595303218	0.260294237329544	TMEM163	PDGFC	IFI44L	FLT1	PDGFC->FLT1	TMEM163->IFI44L	0.828822905854912	braak
AIF1:MFNG->TMEM163:NOTCH1	0.0006345479970246	0.000376642052046	1.68475079608758	0.092036661661131	AIF1	MFNG	TMEM163	NOTCH1	MFNG->NOTCH1	AIF1->TMEM163	0.736293293289048	braak
TMEM163:LTB->FRMD4A:CD40	0.0006345164256004	0.0008542332866064	0.742790565000226	0.457608488588767	TMEM163	LTB	FRMD4A	CD40	LTB->CD40	TMEM163->FRMD4A	0.8672955222536649	braak
TMEM163:GNAI2->FRMD4A:C5AR1	0.0006342411074053	0.0007579713102385	0.836761363970073	0.40272671870082	TMEM163	GNAI2	FRMD4A	C5AR1	GNAI2->C5AR1	TMEM163->FRMD4A	0.8641870010280356	braak
HIF1A:JAM3->FRMD4A:ITGB1	0.0006341048170719	0.0005575113471336	1.13738459375241	0.255377544871113	HIF1A	JAM3	FRMD4A	ITGB1	JAM3->ITGB1	HIF1A->FRMD4A	0.8006501805750187	braak
PICALM:COL18A1->IFI44L:PTPRS	0.0006339315784872	0.0011387465330918	0.556692433360059	0.57773758759809	PICALM	COL18A1	IFI44L	PTPRS	COL18A1->PTPRS	PICALM->IFI44L	0.98481730165473	braak
GPNMB:JAG2->HIF1A:NOTCH1	0.0006339284902945	0.0009013213318805	0.703332394199427	0.481848627285695	GPNMB	JAG2	HIF1A	NOTCH1	JAG2->NOTCH1	GPNMB->HIF1A	0.8044538335880833	braak
GPNMB:C3->AIF1:C5AR2	0.0006338514713073	0.0003690186174629	1.71766800186165	0.0858571889990979	GPNMB	C3	AIF1	C5AR2	C3->C5AR2	GPNMB->AIF1	0.8694622219200822	braak
HIST:TNF->PICALM:SEMA4C	0.0006337383630234	0.0009331707568994	0.679123684853941	0.49705949651129	HIST	TNF	PICALM	SEMA4C	TNF->SEMA4C	HIST->PICALM	0.8500011633540882	braak
GPNMB:VEGFB->MKI67:NRP1	0.0006337217352926	0.0007513613180073	0.843431409236317	0.398987211721699	GPNMB	VEGFB	MKI67	NRP1	VEGFB->NRP1	GPNMB->MKI67	0.9556403311592918	braak
HSPA1A:HLA-DRB5->PICALM:CD4	0.000633625846686	0.0009902794474175	0.639845498498817	0.522273049567105	HSPA1A	HLA-DRB5	PICALM	CD4	HLA-DRB5->CD4	HSPA1A->PICALM	0.9514577574290548	braak
HSPA1A:PSEN1->MKI67:NOTCH1	0.0006334520761542	0.0004183854864767	1.51403931691945	0.130015867942324	HSPA1A	PSEN1	MKI67	NOTCH1	PSEN1->NOTCH1	HSPA1A->MKI67	0.6137529778484723	braak
IFI44L:TNFSF10->IFI44L:TNFRSF11B	0.0006334340778818	0.0007695851211568	0.82308514089986	0.410459578088907	IFI44L	TNFSF10	IFI44L	TNFRSF11B	TNFSF10->TNFRSF11B	IFI44L->IFI44L	0.8750817541993676	braak
HIST:PSEN1->MKI67:NOTCH1	0.0006334225312045	0.0012228380998094	0.517993781272612	0.604462608198965	HIST	PSEN1	MKI67	NOTCH1	PSEN1->NOTCH1	HIST->MKI67	0.9285658227741526	braak
GPNMB:APOE->HSPA1A:LRP6	0.0006333907473015	0.0031995384969174	0.197963158721741	0.843073888330865	GPNMB	APOE	HSPA1A	LRP6	APOE->LRP6	GPNMB->HSPA1A	0.9818205463425056	braak
MKI67:TGFB1->ERN1:SMAD3	0.0006332810954406	0.0015895212990429	0.398409946329119	0.690328027376164	MKI67	TGFB1	ERN1	SMAD3	TGFB1->SMAD3	MKI67->ERN1	0.9914705276979838	braak
AIF1:S100A8->ERN1:ITGB2	0.0006332557102425	0.0259189731015446	0.0244321296126046	0.980507920244999	AIF1	S100A8	ERN1	ITGB2	S100A8->ITGB2	AIF1->ERN1	0.999999999984825	braak
HSPA1A:ANGPTL4->MKI67:ITGA5_ITGB1	0.0006332366385571	0.0007445527266516	0.850492672835848	0.39505123239727	HSPA1A	ANGPTL4	MKI67	ITGA5_ITGB1	ANGPTL4->ITGA5_ITGB1	HSPA1A->MKI67	0.855312656145904	braak
IFI44L:NAMPT->FRMD4A:ITGA5_ITGB1	0.0006331379638063	0.0010768746761942	0.587940247646906	0.556572400302019	IFI44L	NAMPT	FRMD4A	ITGA5_ITGB1	NAMPT->ITGA5_ITGB1	IFI44L->FRMD4A	0.981347563194701	braak
CD163:S100A8->IFI44L:AGER	0.0006330801066542	0.0037787114615742	0.167538620794951	0.866946261948971	CD163	S100A8	IFI44L	AGER	S100A8->AGER	CD163->IFI44L	0.9956631742034032	braak
CD163:TGS1->GPNMB:RXRA	0.0006329200120988	0.0033318092337768	0.189962860322998	0.849338233727521	CD163	TGS1	GPNMB	RXRA	TGS1->RXRA	CD163->GPNMB	0.9350189769039376	braak
FRMD4A:GDF11->FRMD4A:ACTR2	0.0006328300900304	0.000995236318317	0.635859120475556	0.52486824941232	FRMD4A	GDF11	FRMD4A	ACTR2	GDF11->ACTR2	FRMD4A->FRMD4A	0.8662377498513946	braak
PICALM:FARP2->HIF1A:PLXNA3	0.0006327292696439	0.0005610032245214	1.12785317799842	0.25938193067668	PICALM	FARP2	HIF1A	PLXNA3	FARP2->PLXNA3	PICALM->HIF1A	0.67095223904631	braak
FRMD4A:CALM1->CD163:KCNN4	0.0006327019676223	0.000599526558508	1.05533601246433	0.291271676304435	FRMD4A	CALM1	CD163	KCNN4	CALM1->KCNN4	FRMD4A->CD163	0.8470965345907688	braak
AIF1:CALM1->GPNMB:KCNQ5	0.0006326587374222	0.0022561425636377	0.280416117145611	0.779158273184611	AIF1	CALM1	GPNMB	KCNQ5	CALM1->KCNQ5	AIF1->GPNMB	0.9620581995656264	braak
AIF1:TGFB1->IFI44L:ACVR1B_TGFBR2	0.0006325614465988	0.0012479492076313	0.506880763039566	0.612238484107424	AIF1	TGFB1	IFI44L	ACVR1B_TGFBR2	TGFB1->ACVR1B_TGFBR2	AIF1->IFI44L	0.9127886221424044	braak
HIST:JAM3->IFI44L:ITGB1	0.0006323630061948	0.0004763132821917	1.32761992965018	0.184303697258157	HIST	JAM3	IFI44L	ITGB1	JAM3->ITGB1	HIST->IFI44L	0.8904950651584783	braak
HIF1A:TNF->HIF1A:FAS	0.0006323105572808	0.007997755326623	0.0790610029261646	0.936984101537026	HIF1A	TNF	HIF1A	FAS	TNF->FAS	HIF1A->HIF1A	0.992261725930786	braak
HIST:WNT5A->HSPA1A:LDLR	0.0006322806012405	0.0007665642540077	0.824824009122284	0.409471513795673	HIST	WNT5A	HSPA1A	LDLR	WNT5A->LDLR	HIST->HSPA1A	0.8825574847825108	braak
PICALM:CALM1->PICALM:FAS	0.0006322774084494	0.0009296173052499	0.680148061873119	0.496410714948968	PICALM	CALM1	PICALM	FAS	CALM1->FAS	PICALM->PICALM	0.8365550334649888	braak
MKI67:C3->CCL3:C5AR2	0.0006321507554795	0.0014364597435938	0.4400755108514	0.659882418003179	MKI67	C3	CCL3	C5AR2	C3->C5AR2	MKI67->CCL3	0.999999999990423	braak
FRMD4A:C5->FRMD4A:C5AR1	0.0006321130324657	0.0024330243569142	0.259805468313307	0.795013832663039	FRMD4A	C5	FRMD4A	C5AR1	C5->C5AR1	FRMD4A->FRMD4A	0.9576945991332338	braak
AIF1:CXCL12->GPNMB:CXCR4	0.0006320240476491	0.0005221187419767	1.21049867939286	0.22608759720486	AIF1	CXCL12	GPNMB	CXCR4	CXCL12->CXCR4	AIF1->GPNMB	0.9620581995656264	braak
CCL3:SLIT2->PICALM:ROBO1	0.0006320158976276	0.0006848403410673	0.922866045891338	0.356077017042342	CCL3	SLIT2	PICALM	ROBO1	SLIT2->ROBO1	CCL3->PICALM	0.7445977838520876	braak
HIF1A:IGSF11->TMEM163:VSIR	0.0006320122681537	0.0009162651820491	0.68977003659606	0.490338814369682	HIF1A	IGSF11	TMEM163	VSIR	IGSF11->VSIR	HIF1A->TMEM163	0.9153986533080486	braak
HIST:TGFB1->CCL3:EGFR	0.0006319432255033	0.000319416940599	1.97842739435858	0.047880511860447	HIST	TGFB1	CCL3	EGFR	TGFB1->EGFR	HIST->CCL3	0.6198723100446628	braak
HIST:COL5A1->GPNMB:SDC3	0.0006319232836757	0.0005818910233478	1.08598218278061	0.277486875065322	HIST	COL5A1	GPNMB	SDC3	COL5A1->SDC3	HIST->GPNMB	0.6582536184284993	braak
PICALM:SPTAN1->PICALM:PTPRA	0.0006319214091757	0.0029261248235259	0.21595845949399	0.829020127991816	PICALM	SPTAN1	PICALM	PTPRA	SPTAN1->PTPRA	PICALM->PICALM	0.9553009383824476	braak
HIST:TXLNA->GPNMB:STX3	0.0006318943763178	0.0009844716871434	0.641861400962566	0.520963178194533	HIST	TXLNA	GPNMB	STX3	TXLNA->STX3	HIST->GPNMB	0.845547599550587	braak
ERN1:CALM1->ERN1:PDE1B	0.0006318574021729	0.001043632293653	0.605440638446706	0.544886255916487	ERN1	CALM1	ERN1	PDE1B	CALM1->PDE1B	ERN1->ERN1	0.9388881339214508	braak
HIST:TGFB1->CCL3:ITGB8	0.0006317956360331	0.0003795707433261	1.66450035241585	0.0960124806949866	HIST	TGFB1	CCL3	ITGB8	TGFB1->ITGB8	HIST->CCL3	0.6866719865328802	braak
IFI44L:NECTIN3->CD163:NECTIN2	0.0006316906991251	0.001038196177098	0.608450226517778	0.542888908025815	IFI44L	NECTIN3	CD163	NECTIN2	NECTIN3->NECTIN2	IFI44L->CD163	0.9415189474561728	braak
TMEM163:TNF->PICALM:FAS	0.0006315398911277	0.0011412940947658	0.553354209072008	0.580020887901517	TMEM163	TNF	PICALM	FAS	TNF->FAS	TMEM163->PICALM	0.9827059743026928	braak
IFI44L:CALM3->HIF1A:ESR1	0.0006315230977694	0.0006462368485688	0.977231643735552	0.328454485450255	IFI44L	CALM3	HIF1A	ESR1	CALM3->ESR1	IFI44L->HIF1A	0.9109553230047428	braak
TMEM163:IL1B->MKI67:IL1R2_IL1RAP	0.0006311429612803	0.0008982884729485	0.702606100698029	0.482301259524018	TMEM163	IL1B	MKI67	IL1R2_IL1RAP	IL1B->IL1R2_IL1RAP	TMEM163->MKI67	0.8082317153161408	braak
TMEM163:SIRPB2->CD163:CD47	0.0006311272152744	0.0023736498395637	0.265888929679066	0.790324751147259	TMEM163	SIRPB2	CD163	CD47	SIRPB2->CD47	TMEM163->CD163	0.9956044769976908	braak
CCL3:TNFSF10->TMEM163:TNFRSF11B	0.0006311213194343	0.0003190019798809	1.97842445890111	0.0478808427361089	CCL3	TNFSF10	TMEM163	TNFRSF11B	TNFSF10->TNFRSF11B	CCL3->TMEM163	0.5221198088584745	braak
CCL3:ZP3->FRMD4A:MERTK	0.0006310179296024	0.0005319027154291	1.1863408689187	0.235487713106706	CCL3	ZP3	FRMD4A	MERTK	ZP3->MERTK	CCL3->FRMD4A	0.6118475403040308	braak
HIF1A:COL4A4->PICALM:ITGA9_ITGB1	0.0006309552145326	0.0004029351583957	1.56589764230232	0.117372581912718	HIF1A	COL4A4	PICALM	ITGA9_ITGB1	COL4A4->ITGA9_ITGB1	HIF1A->PICALM	0.5190896165039303	braak
HIF1A:CXCL12->IFI44L:ITGAV	0.0006308637627048	0.000734852610998	0.858490196895434	0.39062184130653	HIF1A	CXCL12	IFI44L	ITGAV	CXCL12->ITGAV	HIF1A->IFI44L	0.9441887869004923	braak
GPNMB:GNAI2->HSPA1A:TSHR	0.0006305161606412	0.0013580835692531	0.464269044200293	0.64245499950857	GPNMB	GNAI2	HSPA1A	TSHR	GNAI2->TSHR	GPNMB->HSPA1A	0.9442422182978982	braak
HIF1A:CALM1->IFI44L:FAS	0.0006305034952847	0.0004273644458695	1.47532978322934	0.140123902956306	HIF1A	CALM1	IFI44L	FAS	CALM1->FAS	HIF1A->IFI44L	0.9144478232497244	braak
IFI44L:ADAM10->TMEM163:GPNMB	0.0006303327959237	0.0005206980880119	1.21055331378382	0.226066646220977	IFI44L	ADAM10	TMEM163	GPNMB	ADAM10->GPNMB	IFI44L->TMEM163	0.8631377743844078	braak
CD163:ADAM28->HIST:ITGA4	0.0006302093563647	0.0018972049092662	0.332177801821377	0.739755004581685	CD163	ADAM28	HIST	ITGA4	ADAM28->ITGA4	CD163->HIST	0.9572574668930676	braak
IFI44L:ANXA2->PICALM:TLR2	0.0006301275085203	0.0006940643491053	0.907880529136215	0.363941345804134	IFI44L	ANXA2	PICALM	TLR2	ANXA2->TLR2	IFI44L->PICALM	0.8925372109651717	braak
FRMD4A:SIRPB2->CCL3:CD47	0.0006299468149464	0.0006893123988975	0.9138770983286	0.36078142871398	FRMD4A	SIRPB2	CCL3	CD47	SIRPB2->CD47	FRMD4A->CCL3	0.6859755736432477	braak
AIF1:ACTR2->FRMD4A:LDLR	0.0006298872859391	0.0008251975220818	0.76331698664104	0.445274373969268	AIF1	ACTR2	FRMD4A	LDLR	ACTR2->LDLR	AIF1->FRMD4A	0.8025834013169905	braak
FRMD4A:SERPINE1->AIF1:PLAUR	0.0006298652833288	0.0004810588375086	1.30933107183062	0.190422228819092	FRMD4A	SERPINE1	AIF1	PLAUR	SERPINE1->PLAUR	FRMD4A->AIF1	0.52815221955484	braak
HIF1A:WNT5A->GPNMB:ANTXR1	0.0006298351509815	0.0006540378036477	0.962995024857584	0.335550019995031	HIF1A	WNT5A	GPNMB	ANTXR1	WNT5A->ANTXR1	HIF1A->GPNMB	0.7228009740125272	braak
CCL3:TNFSF10->TMEM163:RIPK1	0.0006296203509557	0.0003191697184309	1.97268197638236	0.0485318066887065	CCL3	TNFSF10	TMEM163	RIPK1	TNFSF10->RIPK1	CCL3->TMEM163	0.5221198088584745	braak
AIF1:ANXA2->HIST:TLR2	0.0006295656494229	0.0011785819942461	0.534172125907643	0.593222452237468	AIF1	ANXA2	HIST	TLR2	ANXA2->TLR2	AIF1->HIST	0.859771729763087	braak
CCL3:GNAS->MKI67:TSHR	0.0006295487430345	0.0014201897778243	0.443284941818795	0.657559646134634	CCL3	GNAS	MKI67	TSHR	GNAS->TSHR	CCL3->MKI67	0.999999999984369	braak
HSPA1A:LAMA2->HIST:ITGA9_ITGB1	0.0006295104336226	0.0006188451332643	1.01723419929313	0.309042030508578	HSPA1A	LAMA2	HIST	ITGA9_ITGB1	LAMA2->ITGA9_ITGB1	HSPA1A->HIST	0.999999999995261	braak
CCL3:C1QB->CCL3:CD33	0.0006294568349575	0.0003816062588325	1.64949295350476	0.0990466855997873	CCL3	C1QB	CCL3	CD33	C1QB->CD33	CCL3->CCL3	0.4734306984643921	braak
HIF1A:TNFSF10->HIF1A:TNFRSF10D	0.0006289629505411	0.0011742345297405	0.53563656544843	0.592209752413726	HIF1A	TNFSF10	HIF1A	TNFRSF10D	TNFSF10->TNFRSF10D	HIF1A->HIF1A	0.8852993040156311	braak
PICALM:SEMA6B->FRMD4A:PLXNA2	0.0006289267839766	0.001890096488424	0.332748506665383	0.739324130916826	PICALM	SEMA6B	FRMD4A	PLXNA2	SEMA6B->PLXNA2	PICALM->FRMD4A	0.9190670315611552	braak
HIST:IL16->FRMD4A:GRIN2D	0.000628813066696	0.0012643466768965	0.497342286088439	0.618947697027831	HIST	IL16	FRMD4A	GRIN2D	IL16->GRIN2D	HIST->FRMD4A	0.9782563026797528	braak
CCL3:MRC1->GPNMB:PTPRC	0.0006287503763583	0.0055012642343518	0.114291979002253	0.909006340664265	CCL3	MRC1	GPNMB	PTPRC	MRC1->PTPRC	CCL3->GPNMB	0.9798919079637064	braak
GPNMB:ASIP->HSPA1A:MGRN1	0.000628745246282	0.001277066324846	0.492335624273748	0.622482100200868	GPNMB	ASIP	HSPA1A	MGRN1	ASIP->MGRN1	GPNMB->HSPA1A	0.941949866943466	braak
HIF1A:FARP2->IFI44L:PLXNA3	0.0006285758398997	0.0003215615874376	1.95476034593719	0.0506113636230811	HIF1A	FARP2	IFI44L	PLXNA3	FARP2->PLXNA3	HIF1A->IFI44L	0.9144478232497244	braak
FRMD4A:NUCB2->HSPA1A:ERAP1	0.0006283924241344	0.0006068521008478	1.03549517791321	0.300437717244193	FRMD4A	NUCB2	HSPA1A	ERAP1	NUCB2->ERAP1	FRMD4A->HSPA1A	0.8193597794664503	braak
HIST:APP->FRMD4A:LRP10	0.0006283244661149	0.0007908919166345	0.794450484193324	0.426933224218191	HIST	APP	FRMD4A	LRP10	APP->LRP10	HIST->FRMD4A	0.9782563026797528	braak
HIF1A:HLA-A->CD163:LILRB2	0.0006283236984939	0.0014537520505286	0.432208297326539	0.665590029392862	HIF1A	HLA-A	CD163	LILRB2	HLA-A->LILRB2	HIF1A->CD163	0.9139806363556656	braak
TMEM163:FGL1->HIF1A:EGFR	0.0006283035642135	0.0006116191299509	1.02727912428755	0.304289049383028	TMEM163	FGL1	HIF1A	EGFR	FGL1->EGFR	TMEM163->HIF1A	0.8186423226741039	braak
GPNMB:SEMA6D->FRMD4A:PLXNA1_TREM2_TYROBP	0.0006281522978988	0.0007146665254219	0.878944620399042	0.379431303642285	GPNMB	SEMA6D	FRMD4A	PLXNA1_TREM2_TYROBP	SEMA6D->PLXNA1_TREM2_TYROBP	GPNMB->FRMD4A	0.7161765856248129	braak
TMEM163:SEMA4A->FRMD4A:PLXNB2	0.0006281359478017	0.0005879782986021	1.06829784244604	0.28538618142355	TMEM163	SEMA4A	FRMD4A	PLXNB2	SEMA4A->PLXNB2	TMEM163->FRMD4A	0.7958355890599619	braak
HIF1A:EFNA3->HIF1A:EPHB6	0.0006280991720474	0.0009703009843714	0.647324059404399	0.517422233366603	HIF1A	EFNA3	HIF1A	EPHB6	EFNA3->EPHB6	HIF1A->HIF1A	0.8760826021979015	braak
FRMD4A:TNFSF13B->HIST:TNFRSF13C	0.0006280813290537	0.0009948183184305	0.631352798212001	0.527809871745824	FRMD4A	TNFSF13B	HIST	TNFRSF13C	TNFSF13B->TNFRSF13C	FRMD4A->HIST	0.9195693728242462	braak
PICALM:APP->AIF1:APLP2	0.0006280765191209	0.00202719524242	0.309825371517343	0.756693756652608	PICALM	APP	AIF1	APLP2	APP->APLP2	PICALM->AIF1	0.9240154784206764	braak
CCL3:APP->MKI67:VLDLR	0.0006280357756825	0.000615787952511	1.01988967650563	0.307780786140543	CCL3	APP	MKI67	VLDLR	APP->VLDLR	CCL3->MKI67	0.838120386490928	braak
GPNMB:CALM1->HIF1A:PTH2R	0.000628001547904	0.0011712384322188	0.536185912815628	0.591830068470292	GPNMB	CALM1	HIF1A	PTH2R	CALM1->PTH2R	GPNMB->HIF1A	0.8500304414793899	braak
CD163:TNF->FRMD4A:TNFRSF21	0.0006279396334886	0.0016080892996288	0.39048803672383	0.69617569990891	CD163	TNF	FRMD4A	TNFRSF21	TNF->TNFRSF21	CD163->FRMD4A	0.923943665660429	braak
GPNMB:CALR->HSPA1A:TSHR	0.00062788012026	0.0007575183732703	0.828864542980495	0.407181060989167	GPNMB	CALR	HSPA1A	TSHR	CALR->TSHR	GPNMB->HSPA1A	0.941949866943466	braak
IFI44L:VEGFA->AIF1:ITGAV	0.0006278723557893	0.0013305617529	0.47188516761502	0.637008755635411	IFI44L	VEGFA	AIF1	ITGAV	VEGFA->ITGAV	IFI44L->AIF1	0.9368992412429908	braak
MKI67:LRPAP1->HIST:LRP8	0.000627705644956	0.000599922544303	1.04631114619182	0.295417400920836	MKI67	LRPAP1	HIST	LRP8	LRPAP1->LRP8	MKI67->HIST	0.8904270339867464	braak
HIST:IL16->HSPA1A:CD4	0.0006275861805909	0.0008936307131402	0.702288060787057	0.482499537422768	HIST	IL16	HSPA1A	CD4	IL16->CD4	HIST->HSPA1A	0.8987956667816646	braak
HIF1A:ITGB3BP->TMEM163:ITGB5	0.0006274082521552	0.0014793805743754	0.424101994458159	0.671491431026884	HIF1A	ITGB3BP	TMEM163	ITGB5	ITGB3BP->ITGB5	HIF1A->TMEM163	0.9466241937323968	braak
HIF1A:TGFB2->IFI44L:ENG	0.0006273706036384	0.0004870812650447	1.28802039548932	0.197738863590477	HIF1A	TGFB2	IFI44L	ENG	TGFB2->ENG	HIF1A->IFI44L	0.9144478232497244	braak
HIF1A:ARF1->AIF1:INSR	0.0006273608528576	0.0014767492684084	0.424825572139129	0.670963834527195	HIF1A	ARF1	AIF1	INSR	ARF1->INSR	HIF1A->AIF1	0.9442207990675596	braak
CD163:COL9A2->CCL3:ITGA2_ITGB1	0.0006272883717629	0.0011018098226811	0.569325448775317	0.569135299466431	CD163	COL9A2	CCL3	ITGA2_ITGB1	COL9A2->ITGA2_ITGB1	CD163->CCL3	0.8239953374143109	braak
TMEM163:HSP90AA1->CD163:CFTR	0.000627260585277	0.0010160013060778	0.617381672173808	0.536983007967698	TMEM163	HSP90AA1	CD163	CFTR	HSP90AA1->CFTR	TMEM163->CD163	0.9085274614043286	braak
MKI67:ICAM3->HIF1A:ITGAL	0.0006272602509428	0.0008908726936599	0.704096393802212	0.481372745758803	MKI67	ICAM3	HIF1A	ITGAL	ICAM3->ITGAL	MKI67->HIF1A	0.9171174142892702	braak
IFI44L:CD274->CCL3:CD80	0.0006271018450059	0.0084298961615922	0.0743902217755761	0.940699889138683	IFI44L	CD274	CCL3	CD80	CD274->CD80	IFI44L->CCL3	0.999999999964938	braak
CD163:CD14->IFI44L:ITGA4	0.0006270113573544	0.0004390047166389	1.42825653937139	0.153218032178173	CD163	CD14	IFI44L	ITGA4	CD14->ITGA4	CD163->IFI44L	0.9844838839489164	braak
FRMD4A:CALCB->HIF1A:GPR84	0.0006268989883947	0.0005149362930594	1.21743018863571	0.223440582851849	FRMD4A	CALCB	HIF1A	GPR84	CALCB->GPR84	FRMD4A->HIF1A	0.7952068128640294	braak
TMEM163:TNF->CD163:PTPRS	0.0006267355135149	0.0005490240377633	1.14154476016779	0.253643296568265	TMEM163	TNF	CD163	PTPRS	TNF->PTPRS	TMEM163->CD163	0.7777842252427098	braak
IFI44L:HLA-C->PICALM:LILRB2	0.0006266681358381	0.0007621258565944	0.822263318342726	0.410927048800954	IFI44L	HLA-C	PICALM	LILRB2	HLA-C->LILRB2	IFI44L->PICALM	0.8925372109651717	braak
IFI44L:APP->FRMD4A:TSPAN15	0.0006261744259012	0.0009972943965723	0.627873201788137	0.530087007476822	IFI44L	APP	FRMD4A	TSPAN15	APP->TSPAN15	IFI44L->FRMD4A	0.9705572187289128	braak
HIF1A:FNDC5->CD163:ITGB5	0.0006261206109227	0.0005607167700463	1.11664327583959	0.264146880340645	HIF1A	FNDC5	CD163	ITGB5	FNDC5->ITGB5	HIF1A->CD163	0.7428361178965494	braak
PICALM:C1QA->CCL3:CD33	0.0006259644993998	0.0003585720184633	1.74571485550491	0.0808605124130118	PICALM	C1QA	CCL3	CD33	C1QA->CD33	PICALM->CCL3	0.4617817214911758	braak
IFI44L:GNAI2->HIF1A:EGFR	0.0006259488651038	0.000366836315165	1.7063437812099	0.0879440911269987	IFI44L	GNAI2	HIF1A	EGFR	GNAI2->EGFR	IFI44L->HIF1A	0.9109553230047428	braak
HIF1A:SERPINE1->AIF1:PLAUR	0.0006257656397139	0.0005784595147554	1.08177949147998	0.279350521556057	HIF1A	SERPINE1	AIF1	PLAUR	SERPINE1->PLAUR	HIF1A->AIF1	0.8882832363829942	braak
HIF1A:NTN1->PICALM:UNC5B	0.0006255725234959	0.0004319266189687	1.44833056362558	0.147524623839683	HIF1A	NTN1	PICALM	UNC5B	NTN1->UNC5B	HIF1A->PICALM	0.5841838391314358	braak
CCL3:CALM3->IFI44L:CACNA1C	0.000625520240892	0.0012457877454864	0.502108198734777	0.615591413300501	CCL3	CALM3	IFI44L	CACNA1C	CALM3->CACNA1C	CCL3->IFI44L	0.945550455260356	braak
CD163:TGFB2->IFI44L:ACVR1B_TGFBR2	0.000625503987364	0.0004759751981393	1.3141524806528	0.18879489615228	CD163	TGFB2	IFI44L	ACVR1B_TGFBR2	TGFB2->ACVR1B_TGFBR2	CD163->IFI44L	0.9844838839489164	braak
GPNMB:CD1D->GPNMB:LILRB2	0.0006254938270514	0.0046775732186005	0.133721867690741	0.893622512548139	GPNMB	CD1D	GPNMB	LILRB2	CD1D->LILRB2	GPNMB->GPNMB	0.9658637993546172	braak
HIF1A:PTDSS1->PICALM:JMJD6	0.000625441228098	0.0022477146522672	0.278256507100281	0.780815460457631	HIF1A	PTDSS1	PICALM	JMJD6	PTDSS1->JMJD6	HIF1A->PICALM	0.9203081833322112	braak
MKI67:LGALS3BP->MKI67:ITGB1	0.0006252633340319	0.0007533220646314	0.8300079917848	0.406534265204193	MKI67	LGALS3BP	MKI67	ITGB1	LGALS3BP->ITGB1	MKI67->MKI67	0.8567675402291701	braak
CCL3:IGF1->CD163:IGF2R	0.0006252290395537	0.0006682618821675	0.935604822357645	0.349476690756845	CCL3	IGF1	CD163	IGF2R	IGF1->IGF2R	CCL3->CD163	0.6841341539488646	braak
GPNMB:APP->GPNMB:AGER	0.0006251711238333	0.0006669946065186	0.937295620869241	0.348606514911498	GPNMB	APP	GPNMB	AGER	APP->AGER	GPNMB->GPNMB	0.7018762118240482	braak
CD163:SERPINF1->HIST:PLXDC1	0.0006249600173546	0.0013607308536321	0.459282609552392	0.646031234362089	CD163	SERPINF1	HIST	PLXDC1	SERPINF1->PLXDC1	CD163->HIST	0.9386211324706945	braak
HIST:TNFSF13B->CD163:TNFRSF13C	0.0006249544841199	0.0011482448382572	0.544269360764922	0.586256127841899	HIST	TNFSF13B	CD163	TNFRSF13C	TNFSF13B->TNFRSF13C	HIST->CD163	0.9301324663907152	braak
TMEM163:RTN4->PICALM:RTN4RL1	0.0006249089508935	0.0016257739230764	0.384376291207218	0.700699570252065	TMEM163	RTN4	PICALM	RTN4RL1	RTN4->RTN4RL1	TMEM163->PICALM	0.986102006177188	braak
TMEM163:ICAM1->TMEM163:ITGAM_ITGB2	0.0006248353730136	0.000891107500331	0.701189668790304	0.483184656372762	TMEM163	ICAM1	TMEM163	ITGAM_ITGB2	ICAM1->ITGAM_ITGB2	TMEM163->TMEM163	0.8316760635271114	braak
TMEM163:TNF->CD163:TNFRSF1A	0.0006248215302766	0.0004834269946722	1.29248374038423	0.196189673207184	TMEM163	TNF	CD163	TNFRSF1A	TNF->TNFRSF1A	TMEM163->CD163	0.7777842252427098	braak
FRMD4A:FGF2->HIF1A:SDC2	0.0006248123040053	0.0004524375496174	1.38099126505676	0.167281646423766	FRMD4A	FGF2	HIF1A	SDC2	FGF2->SDC2	FRMD4A->HIF1A	0.7467424920431435	braak
FRMD4A:FAM3C->HIST:ADGRG5	0.000624796887776	0.0015218900441709	0.410540097932244	0.681409795392587	FRMD4A	FAM3C	HIST	ADGRG5	FAM3C->ADGRG5	FRMD4A->HIST	0.9428432069991688	braak
TMEM163:ICAM1->TMEM163:CAV1	0.000624724553767	0.0005314354912283	1.1755416491344	0.239778084605332	TMEM163	ICAM1	TMEM163	CAV1	ICAM1->CAV1	TMEM163->TMEM163	0.7856931452523014	braak
CCL3:CALM3->IFI44L:GP6	0.0006247130362768	0.0012442908578679	0.502063510574413	0.61562284673572	CCL3	CALM3	IFI44L	GP6	CALM3->GP6	CCL3->IFI44L	0.945550455260356	braak
HIST:HGF->IFI44L:ITGB1	0.0006245532431492	0.0006064834447375	1.0297943803224	0.303106539334927	HIST	HGF	IFI44L	ITGB1	HGF->ITGB1	HIST->IFI44L	0.8904950651584783	braak
MKI67:S100B->GPNMB:AGER	0.0006244393087514	0.0003156284156071	1.97840016257812	0.0478835814160566	MKI67	S100B	GPNMB	AGER	S100B->AGER	MKI67->GPNMB	0.8460238059122043	braak
FRMD4A:CALM3->GPNMB:CACNA1C	0.0006244386050447	0.0023031353444373	0.271125449293669	0.786294548683876	FRMD4A	CALM3	GPNMB	CACNA1C	CALM3->CACNA1C	FRMD4A->GPNMB	0.8849440492567608	braak
IFI44L:LGALS3BP->PICALM:ITGB1	0.0006244276179254	0.0004506747876653	1.38553927358629	0.165887632245423	IFI44L	LGALS3BP	PICALM	ITGB1	LGALS3BP->ITGB1	IFI44L->PICALM	0.8925372109651717	braak
HIST:VEGFA->MKI67:NRP2	0.0006243494647008	0.0008303473968778	0.751913556962317	0.452103044807264	HIST	VEGFA	MKI67	NRP2	VEGFA->NRP2	HIST->MKI67	0.9169979157839916	braak
FRMD4A:HSP90B1->GPNMB:TLR7	0.0006242984285199	0.0021059648048738	0.29644295435288	0.766891825809983	FRMD4A	HSP90B1	GPNMB	TLR7	HSP90B1->TLR7	FRMD4A->GPNMB	0.8765732258984404	braak
HIST:PIGF->IFI44L:FLT1	0.0006239426706502	0.0008930587881903	0.698658004267052	0.484765784858213	HIST	PIGF	IFI44L	FLT1	PIGF->FLT1	HIST->IFI44L	0.9330483138545936	braak
HSPA1A:CD59->FRMD4A:STAB1	0.0006238147550037	0.0007042467920641	0.885789984467357	0.37573070784999	HSPA1A	CD59	FRMD4A	STAB1	CD59->STAB1	HSPA1A->FRMD4A	0.8971130901035707	braak
ERN1:LGALS9->MKI67:MRC2	0.0006237106546642	0.0034559043562832	0.180476827586458	0.856778244597107	ERN1	LGALS9	MKI67	MRC2	LGALS9->MRC2	ERN1->MKI67	0.9967127116836986	braak
HIF1A:TGFB1->PICALM:ACVR1_TGFBR1_TGFBR2	0.0006236029616541	0.0014968276738674	0.416616403171437	0.676959009401594	HIF1A	TGFB1	PICALM	ACVR1_TGFBR1_TGFBR2	TGFB1->ACVR1_TGFBR1_TGFBR2	HIF1A->PICALM	0.8846613599692607	braak
CD163:RGMB->IFI44L:BMPR2	0.0006235394164052	0.0008998798402499	0.69291408532063	0.488363469734818	CD163	RGMB	IFI44L	BMPR2	RGMB->BMPR2	CD163->IFI44L	0.9844838839489164	braak
GPNMB:LGALS9->HIF1A:PTPRC	0.0006235238198304	0.0095129905932797	0.0655444587815459	0.947740509426094	GPNMB	LGALS9	HIF1A	PTPRC	LGALS9->PTPRC	GPNMB->HIF1A	0.9969051723150272	braak
CD163:HSPA8->PICALM:LDLR	0.0006234724987791	0.0010781611967097	0.578273917371325	0.56307920095762	CD163	HSPA8	PICALM	LDLR	HSPA8->LDLR	CD163->PICALM	0.8815122743279888	braak
HSPA1A:GRN->MKI67:SORT1	0.0006232181005678	0.0008904865979937	0.69986241451801	0.484013231799484	HSPA1A	GRN	MKI67	SORT1	GRN->SORT1	HSPA1A->MKI67	0.9399702443599848	braak
TMEM163:FGL1->TMEM163:EGFR	0.0006230803690064	0.0009416130007375	0.661715979408113	0.508153261862296	TMEM163	FGL1	TMEM163	EGFR	FGL1->EGFR	TMEM163->TMEM163	0.839509218175128	braak
HSPA1A:WNT5B->PICALM:FZD3_LRP6	0.0006230785414652	0.0005296725388672	1.1763466967682	0.239456362625204	HSPA1A	WNT5B	PICALM	FZD3_LRP6	WNT5B->FZD3_LRP6	HSPA1A->PICALM	0.9467773766461844	braak
TMEM163:HLA-B->HSPA1A:LILRB2	0.0006230135515859	0.002614682230756	0.238275054711253	0.811667767686307	TMEM163	HLA-B	HSPA1A	LILRB2	HLA-B->LILRB2	TMEM163->HSPA1A	0.999999999994489	braak
MKI67:SPP1->AIF1:PTGER4	0.0006230124642533	0.0003211765378965	1.93978199134231	0.0524061901501067	MKI67	SPP1	AIF1	PTGER4	SPP1->PTGER4	MKI67->AIF1	0.4421670237968315	braak
MKI67:CP->TMEM163:SLC40A1	0.0006230062958	0.0013510390062727	0.461131242626995	0.644704447912615	MKI67	CP	TMEM163	SLC40A1	CP->SLC40A1	MKI67->TMEM163	0.9167146651428444	braak
AIF1:ARF1->PICALM:INSR	0.0006229691372125	0.001701174025673	0.366199535033487	0.71421618911892	AIF1	ARF1	PICALM	INSR	ARF1->INSR	AIF1->PICALM	0.95464899312624	braak
GPNMB:F11R->AIF1:ITGAL_ITGB2	0.0006229589188959	0.0006540139444435	0.952516263893905	0.340835221651836	GPNMB	F11R	AIF1	ITGAL_ITGB2	F11R->ITGAL_ITGB2	GPNMB->AIF1	0.8774961008187065	braak
TMEM163:FARP2->HIF1A:PLXNA1	0.0006228423962512	0.0008147299106022	0.764477145304358	0.444582951300462	TMEM163	FARP2	HIF1A	PLXNA1	FARP2->PLXNA1	TMEM163->HIF1A	0.8678491846948041	braak
MKI67:ANGPTL4->GPNMB:SDC3	0.0006227729142984	0.0009823472531106	0.633964122489657	0.526104236547045	MKI67	ANGPTL4	GPNMB	SDC3	ANGPTL4->SDC3	MKI67->GPNMB	0.905934022799926	braak
HSPA1A:VEGFB->IFI44L:ADRB2	0.0006227135036263	0.0007102175216964	0.876792650988024	0.380599271494597	HSPA1A	VEGFB	IFI44L	ADRB2	VEGFB->ADRB2	HSPA1A->IFI44L	0.8444832548117601	braak
IFI44L:ADAM10->PICALM:TSPAN15	0.0006226915327952	0.0023502099644396	0.264951447835286	0.791046864457548	IFI44L	ADAM10	PICALM	TSPAN15	ADAM10->TSPAN15	IFI44L->PICALM	0.9810696969692118	braak
FRMD4A:PDCD1LG2->FRMD4A:RGMB	0.0006226522580103	0.0023350454638817	0.266655303993637	0.789734570355766	FRMD4A	PDCD1LG2	FRMD4A	RGMB	PDCD1LG2->RGMB	FRMD4A->FRMD4A	0.9575271394437864	braak
HIF1A:FARP2->PICALM:PLXNA3	0.0006224250083897	0.0006215368259912	1.00142901009443	0.316619444768078	HIF1A	FARP2	PICALM	PLXNA3	FARP2->PLXNA3	HIF1A->PICALM	0.6888946513117947	braak
MKI67:COL4A5->HIF1A:ITGA9_ITGB1	0.0006222464807677	0.0005015940689972	1.24053795534641	0.214776484510848	MKI67	COL4A5	HIF1A	ITGA9_ITGB1	COL4A5->ITGA9_ITGB1	MKI67->HIF1A	0.8512237287778912	braak
AIF1:ANXA1->MKI67:FPR1	0.0006221572101083	0.0004549333357753	1.36757885426904	0.171443939123198	AIF1	ANXA1	MKI67	FPR1	ANXA1->FPR1	AIF1->MKI67	0.6117119747915705	braak
GPNMB:FARP2->CCL3:PLXNA3	0.0006220767565517	0.0003375097274634	1.84313726667069	0.0653089714275011	GPNMB	FARP2	CCL3	PLXNA3	FARP2->PLXNA3	GPNMB->CCL3	0.9295024381691396	braak
HIST:FBN1->PICALM:ITGA5	0.0006219951129818	0.0018417041931307	0.337728021308611	0.735568156280114	HIST	FBN1	PICALM	ITGA5	FBN1->ITGA5	HIST->PICALM	0.946067923733368	braak
GPNMB:PKM->IFI44L:CD44	0.0006219389229738	0.0005106076190445	1.21803690304818	0.22320994947175	GPNMB	PKM	IFI44L	CD44	PKM->CD44	GPNMB->IFI44L	0.9170815446833448	braak
IFI44L:MAML2->GPNMB:NOTCH1	0.0006218690792759	0.0044435937986649	0.139947328097996	0.888701606794769	IFI44L	MAML2	GPNMB	NOTCH1	MAML2->NOTCH1	IFI44L->GPNMB	0.9877808696400158	braak
AIF1:HLA-B->HIF1A:LILRB2	0.0006216602947745	0.0008893553362753	0.699001028518123	0.484551388070617	AIF1	HLA-B	HIF1A	LILRB2	HLA-B->LILRB2	AIF1->HIF1A	0.9330487192657096	braak
PICALM:TGFB1->GPNMB:CXCR4	0.0006216297847206	0.0031068504937037	0.200083584961809	0.841415211090984	PICALM	TGFB1	GPNMB	CXCR4	TGFB1->CXCR4	PICALM->GPNMB	0.9374855589861548	braak
GPNMB:RTN4->HIF1A:LINGO1	0.0006215518562984	0.0020544696452915	0.302536402873108	0.762243187286071	GPNMB	RTN4	HIF1A	LINGO1	RTN4->LINGO1	GPNMB->HIF1A	0.9562660224115244	braak
AIF1:SEMA4C->CD163:PLXNB2	0.0006215476764749	0.0014421696558351	0.430980969513613	0.666482207877734	AIF1	SEMA4C	CD163	PLXNB2	SEMA4C->PLXNB2	AIF1->CD163	0.9820681539920254	braak
CD163:VEGFA->IFI44L:ITGB1	0.000621494173522	0.0007903306869688	0.786372317017946	0.431649396663441	CD163	VEGFA	IFI44L	ITGB1	VEGFA->ITGB1	CD163->IFI44L	0.9844838839489164	braak
AIF1:SEMA4D->GPNMB:PLXNB2	0.0006213570559863	0.0019739451203699	0.314779296331117	0.752929232354882	AIF1	SEMA4D	GPNMB	PLXNB2	SEMA4D->PLXNB2	AIF1->GPNMB	0.9620581995656264	braak
FRMD4A:VWF->HIF1A:ITGA4	0.00062132355413	0.0017513913549745	0.354759975470541	0.722769415461332	FRMD4A	VWF	HIF1A	ITGA4	VWF->ITGA4	FRMD4A->HIF1A	0.926938337898524	braak
TMEM163:LAMB2->HIST:ITGA6_ITGB1	0.0006212382986412	0.0004216582231247	1.47332190995226	0.140664255542204	TMEM163	LAMB2	HIST	ITGA6_ITGB1	LAMB2->ITGA6_ITGB1	TMEM163->HIST	0.9670443965695226	braak
HSPA1A:TNFSF10->HSPA1A:RIPK1	0.000621216972381	0.0007734636177425	0.803162499348242	0.421880817425539	HSPA1A	TNFSF10	HSPA1A	RIPK1	TNFSF10->RIPK1	HSPA1A->HSPA1A	0.891589581590194	braak
IFI44L:NECTIN2->HIST:CD226	0.000621096775114	0.0010518451268915	0.590483103676669	0.554866810215585	IFI44L	NECTIN2	HIST	CD226	NECTIN2->CD226	IFI44L->HIST	0.9014828530851058	braak
HSPA1A:ADAM17->HIST:NOTCH1	0.0006210835973143	0.000794374957022	0.781851935064321	0.434301595112816	HSPA1A	ADAM17	HIST	NOTCH1	ADAM17->NOTCH1	HSPA1A->HIST	0.999999999995261	braak
TMEM163:BSG->HIF1A:SLC16A7	0.0006208493634531	0.0011119066412283	0.558364650801306	0.576595406036484	TMEM163	BSG	HIF1A	SLC16A7	BSG->SLC16A7	TMEM163->HIF1A	0.9048795948380498	braak
PICALM:TXLNA->IFI44L:STX3	0.00062067725638	0.0015175331984343	0.409004071225853	0.682536673425549	PICALM	TXLNA	IFI44L	STX3	TXLNA->STX3	PICALM->IFI44L	0.9937371959847304	braak
FRMD4A:CD99->CD163:CD99L2	0.0006206382085226	0.009459982821562	0.0656066950891289	0.94769095868973	FRMD4A	CD99	CD163	CD99L2	CD99->CD99L2	FRMD4A->CD163	0.9980704649252238	braak
GPNMB:C3->CCL3:C3AR1	0.0006206200360224	0.0037589830442303	0.165103175172628	0.868862773884135	GPNMB	C3	CCL3	C3AR1	C3->C3AR1	GPNMB->CCL3	0.9800076825111614	braak
PICALM:CD55->HIF1A:CR1	0.000620604882577	0.0011430068563375	0.542958145120474	0.58715862054002	PICALM	CD55	HIF1A	CR1	CD55->CR1	PICALM->HIF1A	0.8552374933821234	braak
GPNMB:FABP5->CD163:RXRA	0.0006205819624886	0.0011345639555531	0.546978387116212	0.584393580634759	GPNMB	FABP5	CD163	RXRA	FABP5->RXRA	GPNMB->CD163	0.8151818076290864	braak
CD163:APP->GPNMB:AGER	0.0006205103993766	0.0003497381240959	1.77421435246931	0.0760277010560814	CD163	APP	GPNMB	AGER	APP->AGER	CD163->GPNMB	0.3097845132583616	braak
TMEM163:TF->FRMD4A:ADRB2	0.0006203075446817	0.0008267040237847	0.750338122030618	0.453051088176316	TMEM163	TF	FRMD4A	ADRB2	TF->ADRB2	TMEM163->FRMD4A	0.8672955222536649	braak
PICALM:HLA-C->FRMD4A:LILRB1	0.0006201460350561	0.0031983126133162	0.193897879923967	0.846255843772536	PICALM	HLA-C	FRMD4A	LILRB1	HLA-C->LILRB1	PICALM->FRMD4A	0.9514393111708715	braak
FRMD4A:TGFB3->HIST:ITGB1	0.0006200921079206	0.0005632448495004	1.10092814602855	0.270927931051542	FRMD4A	TGFB3	HIST	ITGB1	TGFB3->ITGB1	FRMD4A->HIST	0.8867650296765812	braak
HSPA1A:IL15RA->CCL3:AXL	0.0006200697543673	0.0008268883865338	0.749883254457733	0.453325020737563	HSPA1A	IL15RA	CCL3	AXL	IL15RA->AXL	HSPA1A->CCL3	0.8749696065200846	braak
TMEM163:CALM1->IFI44L:INSR	0.0006199746968796	0.0020431033688979	0.303447542751621	0.761548818662385	TMEM163	CALM1	IFI44L	INSR	CALM1->INSR	TMEM163->IFI44L	0.9475353528549776	braak
HIST:APOE->HIST:LDLR	0.0006198426496126	0.0006567619002162	0.943785943442476	0.345279045109427	HIST	APOE	HIST	LDLR	APOE->LDLR	HIST->HIST	0.9428562018885231	braak
IFI44L:FAM3C->HIST:ADGRG5	0.0006197137206984	0.0005466545504567	1.13364778575543	0.256942319923867	IFI44L	FAM3C	HIST	ADGRG5	FAM3C->ADGRG5	IFI44L->HIST	0.8689018186108824	braak
CD163:ANXA1->TMEM163:EGFR	0.0006196572468428	0.0006167603518478	1.0046969539892	0.315042795331027	CD163	ANXA1	TMEM163	EGFR	ANXA1->EGFR	CD163->TMEM163	0.9155653345884548	braak
MKI67:MTMR4->HSPA1A:SMAD3	0.0006196284327182	0.0007038322950506	0.880363741583718	0.378662292111215	MKI67	MTMR4	HSPA1A	SMAD3	MTMR4->SMAD3	MKI67->HSPA1A	0.8735034350505894	braak
MKI67:RTN4->HSPA1A:LINGO1	0.000619591071271	0.0003548982783532	1.74582721039407	0.0808409812183495	MKI67	RTN4	HSPA1A	LINGO1	RTN4->LINGO1	MKI67->HSPA1A	0.7441768822822047	braak
TMEM163:ARF1->IFI44L:INSR	0.000619557003539	0.001205847456305	0.513793847057141	0.607396130220958	TMEM163	ARF1	IFI44L	INSR	ARF1->INSR	TMEM163->IFI44L	0.8848441753147979	braak
TMEM163:APP->IFI44L:AGER	0.0006195332247612	0.0021315652349616	0.290647086281858	0.771321244219667	TMEM163	APP	IFI44L	AGER	APP->AGER	TMEM163->IFI44L	0.9475353528549776	braak
HIF1A:WNT5A->GPNMB:ROR2	0.0006194101853042	0.0004937560442157	1.25448628439202	0.209665307913439	HIF1A	WNT5A	GPNMB	ROR2	WNT5A->ROR2	HIF1A->GPNMB	0.6201393394409871	braak
FRMD4A:B2M->CCL3:LILRB2	0.0006191922273496	0.0003123475424197	1.98238226096749	0.0474364734523756	FRMD4A	B2M	CCL3	LILRB2	B2M->LILRB2	FRMD4A->CCL3	0.3106818608145983	braak
FRMD4A:VEGFA->HIF1A:ITGB1	0.0006191567753439	0.0005425332908284	1.14123277927966	0.253773066926943	FRMD4A	VEGFA	HIF1A	ITGB1	VEGFA->ITGB1	FRMD4A->HIF1A	0.8184748668194424	braak
HIST:LAMA2->MKI67:DAG1	0.0006189591442952	0.0003990699905604	1.55100398159733	0.120900729789069	HIST	LAMA2	MKI67	DAG1	LAMA2->DAG1	HIST->MKI67	0.8244850863327869	braak
PICALM:PLTP->ERN1:ABCA1	0.0006189571152334	0.0068449745489691	0.0904250426068672	0.927949457085331	PICALM	PLTP	ERN1	ABCA1	PLTP->ABCA1	PICALM->ERN1	0.9627475617260308	braak
HIST:EFNB1->IFI44L:EPHB2	0.0006188480331493	0.0003632827405908	1.70348867150377	0.0884766562425602	HIST	EFNB1	IFI44L	EPHB2	EFNB1->EPHB2	HIST->IFI44L	0.8904950651584783	braak
HSPA1A:TNF->FRMD4A:SEMA4C	0.0006188406831006	0.0006986996210407	0.885703476092989	0.375777334685045	HSPA1A	TNF	FRMD4A	SEMA4C	TNF->SEMA4C	HSPA1A->FRMD4A	0.8971130901035707	braak
CD163:NUCB2->HIST:ERAP1	0.0006188384170667	0.0020612972150588	0.300217946517282	0.764010916765921	CD163	NUCB2	HIST	ERAP1	NUCB2->ERAP1	CD163->HIST	0.9643705867563966	braak
HIF1A:ADAM10->HIF1A:TSPAN17	0.0006188381729068	0.000508318567905	1.21742193179622	0.223443722740781	HIF1A	ADAM10	HIF1A	TSPAN17	ADAM10->TSPAN17	HIF1A->HIF1A	0.7368789186656414	braak
FRMD4A:CXCL12->CD163:ITGA5	0.0006186568111171	0.0025945470393277	0.23844501631293	0.81153595611245	FRMD4A	CXCL12	CD163	ITGA5	CXCL12->ITGA5	FRMD4A->CD163	0.9671610495229492	braak
HIF1A:FN1->HIF1A:ITGAV_ITGB1	0.0006185885556211	0.0004420591806222	1.39933425825578	0.161712771035364	HIF1A	FN1	HIF1A	ITGAV_ITGB1	FN1->ITGAV_ITGB1	HIF1A->HIF1A	0.674415761022484	braak
HIST:APOE->FRMD4A:LRP8	0.0006185321563952	0.0025284118496042	0.244632675840388	0.806740860981148	HIST	APOE	FRMD4A	LRP8	APOE->LRP8	HIST->FRMD4A	0.9782563026797528	braak
HSPA1A:LRPAP1->HIST:LRP8	0.0006184789079027	0.0012079924644813	0.511989044706737	0.608658676848681	HSPA1A	LRPAP1	HIST	LRP8	LRPAP1->LRP8	HSPA1A->HIST	0.999999999995261	braak
CCL3:GPI->ERN1:AMFR	0.0006183464411306	0.0067110089772603	0.0921391169682278	0.926587509775856	CCL3	GPI	ERN1	AMFR	GPI->AMFR	CCL3->ERN1	0.999999999959144	braak
MKI67:SERPINE1->MKI67:LRP1	0.0006182806841036	0.0006335296800202	0.975930100202746	0.329099104625466	MKI67	SERPINE1	MKI67	LRP1	SERPINE1->LRP1	MKI67->MKI67	0.8567675402291701	braak
HIF1A:ADAM10->IFI44L:GPNMB	0.000618181422343	0.000979691074076	0.630996279032173	0.528042957407769	HIF1A	ADAM10	IFI44L	GPNMB	ADAM10->GPNMB	HIF1A->IFI44L	0.9793929995169612	braak
IFI44L:CEACAM1->CD163:HAVCR2	0.0006181488744155	0.0009179647084891	0.673390674716629	0.500698779713297	IFI44L	CEACAM1	CD163	HAVCR2	CEACAM1->HAVCR2	IFI44L->CD163	0.92177034355564	braak
CCL3:LRPAP1->MKI67:LRP1	0.0006181407115946	0.001309186645387	0.47215629167367	0.636815235153315	CCL3	LRPAP1	MKI67	LRP1	LRPAP1->LRP1	CCL3->MKI67	0.999999999984369	braak
HSPA1A:COL18A1->HIST:PTPRS	0.0006180689840664	0.0004296358426867	1.43858803818902	0.150267277456825	HSPA1A	COL18A1	HIST	PTPRS	COL18A1->PTPRS	HSPA1A->HIST	0.999999999995261	braak
IFI44L:SPP1->GPNMB:PTGER4	0.0006180229915389	0.0007315317541367	0.844834127902318	0.398203457016687	IFI44L	SPP1	GPNMB	PTGER4	SPP1->PTGER4	IFI44L->GPNMB	0.8762339424260686	braak
FRMD4A:B2M->GPNMB:KLRD1	0.0006175782432429	0.0006477533607918	0.953415729851283	0.340379474686385	FRMD4A	B2M	GPNMB	KLRD1	B2M->KLRD1	FRMD4A->GPNMB	0.6126138141415003	braak
CD163:CCL2->IFI44L:CCR5	0.0006175214207836	0.0008530031778097	0.723938007322895	0.469103794900903	CD163	CCL2	IFI44L	CCR5	CCL2->CCR5	CD163->IFI44L	0.9844838839489164	braak
HIF1A:APP->MKI67:CD74	0.0006175043307096	0.0073678437664683	0.0838107254010971	0.933206920388183	HIF1A	APP	MKI67	CD74	APP->CD74	HIF1A->MKI67	0.999999999981334	braak
CD163:ANOS1->HSPA1A:SDC2	0.0006173186751123	0.0003991724685465	1.54649612324252	0.121984795634261	CD163	ANOS1	HSPA1A	SDC2	ANOS1->SDC2	CD163->HSPA1A	0.9508656262106268	braak
HSPA1A:HLA-DRB1->HIST:CD4	0.0006171135624163	0.003464440802789	0.178127899290281	0.858622531934803	HSPA1A	HLA-DRB1	HIST	CD4	HLA-DRB1->CD4	HSPA1A->HIST	0.999999999995261	braak
HIST:LYZ->GPNMB:ITGAL	0.0006170228026755	0.0004927348553857	1.25224102969638	0.210482049527344	HIST	LYZ	GPNMB	ITGAL	LYZ->ITGAL	HIST->GPNMB	0.5922606606381116	braak
HIST:FARP2->MKI67:PLXNA1	0.0006169875852628	0.0007498107469126	0.822857751510434	0.410588890538521	HIST	FARP2	MKI67	PLXNA1	FARP2->PLXNA1	HIST->MKI67	0.9169979157839916	braak
AIF1:PROS1->HIF1A:AXL	0.0006169160785634	0.0015044874508609	0.410050664238086	0.681768782503722	AIF1	PROS1	HIF1A	AXL	PROS1->AXL	AIF1->HIF1A	0.9727211372618446	braak
IFI44L:NECTIN3->PICALM:NECTIN2	0.000616854946993	0.0009150325986865	0.67413439464173	0.500225874403661	IFI44L	NECTIN3	PICALM	NECTIN2	NECTIN3->NECTIN2	IFI44L->PICALM	0.8925372109651717	braak
HIST:NUCB2->CD163:ERAP1	0.0006167822033372	0.0007493555336276	0.823083537331562	0.410460489925996	HIST	NUCB2	CD163	ERAP1	NUCB2->ERAP1	HIST->CD163	0.8701017676504612	braak
AIF1:SPON1->CD163:APP	0.000616750437315	0.0007596226985494	0.811916808822085	0.416839368729608	AIF1	SPON1	CD163	APP	SPON1->APP	AIF1->CD163	0.9314291749057928	braak
CCL3:SELPLG->HIST:ITGB2	0.0006166961590259	0.0007308444379045	0.843813166033126	0.398773817105088	CCL3	SELPLG	HIST	ITGB2	SELPLG->ITGB2	CCL3->HIST	0.9174135004937414	braak
HSPA1A:HLA-F->GPNMB:LILRB1	0.0006165429391349	0.0005842646505426	1.05524600634712	0.291312828065695	HSPA1A	HLA-F	GPNMB	LILRB1	HLA-F->LILRB1	HSPA1A->GPNMB	0.999999999926149	braak
HSPA1A:PLAU->HSPA1A:ITGB5	0.0006163917808391	0.0005599042932724	1.10088775572084	0.270945511709838	HSPA1A	PLAU	HSPA1A	ITGB5	PLAU->ITGB5	HSPA1A->HSPA1A	0.891589581590194	braak
FRMD4A:CALM3->HSPA1A:PDE1B	0.0006163903509126	0.0014967218938961	0.411826908810809	0.680466296772181	FRMD4A	CALM3	HSPA1A	PDE1B	CALM3->PDE1B	FRMD4A->HSPA1A	0.8854675355465847	braak
CD163:WNT5A->TMEM163:ANTXR1	0.0006163714637337	0.0011239265003918	0.548409049451985	0.583411064101818	CD163	WNT5A	TMEM163	ANTXR1	WNT5A->ANTXR1	CD163->TMEM163	0.9427397260183236	braak
FRMD4A:NAMPT->AIF1:INSR	0.0006162292755783	0.0006693895246605	0.920583984176915	0.357267667080011	FRMD4A	NAMPT	AIF1	INSR	NAMPT->INSR	FRMD4A->AIF1	0.6850219181838472	braak
AIF1:CALM1->HIF1A:CACNA1C	0.0006161249568044	0.0008046929075528	0.765664703915582	0.443875833865956	AIF1	CALM1	HIF1A	CACNA1C	CALM1->CACNA1C	AIF1->HIF1A	0.9330487192657096	braak
CD163:ADAM15->PICALM:ITGB1	0.0006160991651679	0.0007243223446939	0.850586993044134	0.394998817276812	CD163	ADAM15	PICALM	ITGB1	ADAM15->ITGB1	CD163->PICALM	0.8558494111246568	braak
PICALM:LGALS9->MKI67:CD47	0.0006160982858107	0.0008491692284162	0.725530630637377	0.468126560541735	PICALM	LGALS9	MKI67	CD47	LGALS9->CD47	PICALM->MKI67	0.8688563634515848	braak
CCL3:TNF->MKI67:NOTCH1	0.0006159367030644	0.0036291177778816	0.169720780851587	0.865229730415595	CCL3	TNF	MKI67	NOTCH1	TNF->NOTCH1	CCL3->MKI67	0.999999999984369	braak
GPNMB:TGFB1->ERN1:SDC2	0.0006159260438574	0.0024878783060284	0.247570808574118	0.804466499078561	GPNMB	TGFB1	ERN1	SDC2	TGFB1->SDC2	GPNMB->ERN1	0.971490946781258	braak
CCL3:SPON1->ERN1:APP	0.0006158969750458	0.005454965524543	0.1129057502334	0.910105277458107	CCL3	SPON1	ERN1	APP	SPON1->APP	CCL3->ERN1	0.999999999959144	braak
IFI44L:CALM1->TMEM163:GRM7	0.0006158795313056	0.0007592493643236	0.811168978526943	0.417268637737033	IFI44L	CALM1	TMEM163	GRM7	CALM1->GRM7	IFI44L->TMEM163	0.8792442238494242	braak
MKI67:SERPINA1->FRMD4A:LRP1	0.0006158352751429	0.0012205861090063	0.504540622409897	0.613881523559322	MKI67	SERPINA1	FRMD4A	LRP1	SERPINA1->LRP1	MKI67->FRMD4A	0.9490508701297652	braak
PICALM:APP->HIST:RPSA	0.000615752631218	0.001326208394923	0.464295531211575	0.642436025233871	PICALM	APP	HIST	RPSA	APP->RPSA	PICALM->HIST	0.9056972710483624	braak
HIF1A:SERPING1->HIF1A:LRP1	0.0006157362672695	0.0008685122853588	0.708955161198598	0.478352302481475	HIF1A	SERPING1	HIF1A	LRP1	SERPING1->LRP1	HIF1A->HIF1A	0.8559004485989501	braak
CD163:LYZ->GPNMB:ITGAL	0.0006156938456488	0.0014484899315624	0.425059113103223	0.670793582790635	CD163	LYZ	GPNMB	ITGAL	LYZ->ITGAL	CD163->GPNMB	0.8615006256800861	braak
MKI67:GNAI2->HIST:ADCY9	0.0006156089516078	0.0008089511046951	0.760996490436647	0.446659163480007	MKI67	GNAI2	HIST	ADCY9	GNAI2->ADCY9	MKI67->HIST	0.8904270339867464	braak
TMEM163:APP->MKI67:TNFRSF21	0.0006155853418599	0.0008502649919233	0.723992340867136	0.469070437233452	TMEM163	APP	MKI67	TNFRSF21	APP->TNFRSF21	TMEM163->MKI67	0.8082317153161408	braak
HIF1A:TNFSF13B->FRMD4A:CD40	0.0006154859447821	0.0006770631850062	0.90905244652534	0.363322442258189	HIF1A	TNFSF13B	FRMD4A	CD40	TNFSF13B->CD40	HIF1A->FRMD4A	0.8179787137887056	braak
HIF1A:SEMA3C->HIF1A:NRP1_PLXNA3	0.0006153990223661	0.0005585563084746	1.10176720418172	0.270562891641885	HIF1A	SEMA3C	HIF1A	NRP1_PLXNA3	SEMA3C->NRP1_PLXNA3	HIF1A->HIF1A	0.7537510154851841	braak
MKI67:LAMB3->TMEM163:ITGA9_ITGB1	0.00061536970889	0.0005321551347481	1.15637277310362	0.247528713323905	MKI67	LAMB3	TMEM163	ITGA9_ITGB1	LAMB3->ITGA9_ITGB1	MKI67->TMEM163	0.8996791585003251	braak
IFI44L:CXCL12->IFI44L:CD4	0.0006152959028111	0.0014303183287423	0.430181093569679	0.667063913932053	IFI44L	CXCL12	IFI44L	CD4	CXCL12->CD4	IFI44L->IFI44L	0.9359240971072812	braak
GPNMB:LMAN1->IFI44L:MCFD2	0.0006152884839959	0.0007736200843188	0.795336750515815	0.426417641269862	GPNMB	LMAN1	IFI44L	MCFD2	LMAN1->MCFD2	GPNMB->IFI44L	0.9242639592496756	braak
HIST:ARF1->CCL3:INSR	0.0006152365608924	0.0002938960508816	2.0933815171956	0.0363151109978112	HIST	ARF1	CCL3	INSR	ARF1->INSR	HIST->CCL3	0.6198723100446628	braak
CCL3:ANGPTL4->HIST:ITGA5_ITGB1	0.0006152117957011	0.0039186243453932	0.156996879893433	0.875247307093755	CCL3	ANGPTL4	HIST	ITGA5_ITGB1	ANGPTL4->ITGA5_ITGB1	CCL3->HIST	0.9914797842599652	braak
IFI44L:PSEN1->FRMD4A:NOTCH1	0.0006149648154719	0.0014359390425049	0.428266658450336	0.668456990357454	IFI44L	PSEN1	FRMD4A	NOTCH1	PSEN1->NOTCH1	IFI44L->FRMD4A	0.9938406944345952	braak
FRMD4A:C3->MKI67:ITGAX	0.0006147520320376	0.0052528631421029	0.117031800640357	0.906834853362962	FRMD4A	C3	MKI67	ITGAX	C3->ITGAX	FRMD4A->MKI67	0.9757129110569782	braak
HSPA1A:IL16->HIST:CD4	0.0006146770418393	0.000854511472348	0.7193315265275	0.471936675393036	HSPA1A	IL16	HIST	CD4	IL16->CD4	HSPA1A->HIST	0.999999999995261	braak
FRMD4A:PSEN1->MKI67:NOTCH2	0.0006146427240258	0.001576026413942	0.389995192078324	0.696540102174862	FRMD4A	PSEN1	MKI67	NOTCH2	PSEN1->NOTCH2	FRMD4A->MKI67	0.899034275465511	braak
HIF1A:TXLNA->AIF1:STX4	0.000614572087849	0.0008991764560251	0.683483295999387	0.494301501786854	HIF1A	TXLNA	AIF1	STX4	TXLNA->STX4	HIF1A->AIF1	0.9070579915069248	braak
TMEM163:FSTL5->MKI67:IL6R	0.0006143895913051	0.0005028171079458	1.2218947637146	0.221747425879859	TMEM163	FSTL5	MKI67	IL6R	FSTL5->IL6R	TMEM163->MKI67	0.8082317153161408	braak
GPNMB:CCL3->FRMD4A:CCR1	0.0006143680681892	0.000654209893756	0.939099322790659	0.347679751940658	GPNMB	CCL3	FRMD4A	CCR1	CCL3->CCR1	GPNMB->FRMD4A	0.6930645880269223	braak
ERN1:TNF->TMEM163:TNFRSF1A	0.0006141077150763	0.0124424033216147	0.0493560367079176	0.960635563058647	ERN1	TNF	TMEM163	TNFRSF1A	TNF->TNFRSF1A	ERN1->TMEM163	0.9861391620779032	braak
HIF1A:IRAK4->HIF1A:TLR7	0.0006140121951183	0.0015436376137597	0.397769651144232	0.69079999018397	HIF1A	IRAK4	HIF1A	TLR7	IRAK4->TLR7	HIF1A->HIF1A	0.9023897384215516	braak
CCL3:JAG2->IFI44L:NOTCH2	0.0006139826246197	0.0005906085024047	1.03957633884359	0.298536774460256	CCL3	JAG2	IFI44L	NOTCH2	JAG2->NOTCH2	CCL3->IFI44L	0.792641046450261	braak
FRMD4A:ICAM3->FRMD4A:ITGAL	0.0006138847742771	0.001173653313828	0.523054608242725	0.600936252162646	FRMD4A	ICAM3	FRMD4A	ITGAL	ICAM3->ITGAL	FRMD4A->FRMD4A	0.893103548301371	braak
FRMD4A:ADAM10->HSPA1A:CADM1	0.0006138203836765	0.0022482720944638	0.273018726331196	0.784838820699366	FRMD4A	ADAM10	HSPA1A	CADM1	ADAM10->CADM1	FRMD4A->HSPA1A	0.9168344405442592	braak
FRMD4A:TXLNA->HIF1A:STX4	0.0006138018216173	0.0020580640746123	0.298242328404169	0.765518217533024	FRMD4A	TXLNA	HIF1A	STX4	TXLNA->STX4	FRMD4A->HIF1A	0.926938337898524	braak
PICALM:FAM3C->HIF1A:CLEC2D	0.0006136345772492	0.0010799131776599	0.568225844395149	0.569881624707294	PICALM	FAM3C	HIF1A	CLEC2D	FAM3C->CLEC2D	PICALM->HIF1A	0.85027552259363	braak
PICALM:WNT2B->GPNMB:FZD1_LRP6	0.0006136227765712	0.0003931488242607	1.560790058892	0.118573293773127	PICALM	WNT2B	GPNMB	FZD1_LRP6	WNT2B->FZD1_LRP6	PICALM->GPNMB	0.3197556744889438	braak
IFI44L:MPZ->HIST:MPZL1	0.0006136127035047	0.0005390128637769	1.13840085226375	0.254953138350229	IFI44L	MPZ	HIST	MPZL1	MPZ->MPZL1	IFI44L->HIST	0.8689018186108824	braak
HIF1A:CXCL12->HIST:CXCR4	0.0006134654097155	0.0021424318855178	0.286340683156551	0.774617201306511	HIF1A	CXCL12	HIST	CXCR4	CXCL12->CXCR4	HIF1A->HIST	0.9543678730220264	braak
MKI67:PTDSS1->GPNMB:SCARB1	0.0006133472695619	0.0005298690006975	1.15754510785604	0.247049721165725	MKI67	PTDSS1	GPNMB	SCARB1	PTDSS1->SCARB1	MKI67->GPNMB	0.8487731951561099	braak
HIF1A:HLA-B->HIST:LILRA1	0.0006133146417436	0.0005295019526353	1.15828589241491	0.246747386568564	HIF1A	HLA-B	HIST	LILRA1	HLA-B->LILRA1	HIF1A->HIST	0.7659909719227327	braak
HSPA1A:SLIT2->TMEM163:ROBO1	0.0006132460788562	0.0004640855123025	1.32140750486612	0.186365525016912	HSPA1A	SLIT2	TMEM163	ROBO1	SLIT2->ROBO1	HSPA1A->TMEM163	0.8330286141102252	braak
MKI67:ITGB3BP->CCL3:ITGB5	0.0006132058976685	0.0022754809677749	0.269484081103181	0.787557190703693	MKI67	ITGB3BP	CCL3	ITGB5	ITGB3BP->ITGB5	MKI67->CCL3	0.999999999990423	braak
MKI67:LAMA1->CD163:ITGA6_ITGB1	0.0006131786987412	0.0004782224454926	1.28220392940683	0.199771118167249	MKI67	LAMA1	CD163	ITGA6_ITGB1	LAMA1->ITGA6_ITGB1	MKI67->CD163	0.9080970647056864	braak
HSPA1A:DLL1->PICALM:NOTCH1	0.0006131208519057	0.0003883604495268	1.57874174018677	0.114395306598377	HSPA1A	DLL1	PICALM	NOTCH1	DLL1->NOTCH1	HSPA1A->PICALM	0.9467773766461844	braak
GPNMB:HLA-DMB->HSPA1A:CD4	0.0006128262644339	0.0010469965412746	0.585318327496928	0.558333693709899	GPNMB	HLA-DMB	HSPA1A	CD4	HLA-DMB->CD4	GPNMB->HSPA1A	0.941949866943466	braak
MKI67:CALM3->HIF1A:PDE1C	0.0006128138053739	0.0005934615862411	1.0326090510009	0.301786890792072	MKI67	CALM3	HIF1A	PDE1C	CALM3->PDE1C	MKI67->HIF1A	0.8512237287778912	braak
CD163:SPON1->CD163:APP	0.0006127696579178	0.0043965015941815	0.139376648635551	0.889152523930835	CD163	SPON1	CD163	APP	SPON1->APP	CD163->CD163	0.9901912085383434	braak
HIF1A:TNFSF10->CD163:TNFRSF10B	0.0006127587045135	0.000457845344329	1.3383530314402	0.180781382099889	HIF1A	TNFSF10	CD163	TNFRSF10B	TNFSF10->TNFRSF10B	HIF1A->CD163	0.6748218710205284	braak
GPNMB:PTPN6->IFI44L:CLEC12A	0.0006125840696998	0.0006021713456285	1.01729196207511	0.309014559225219	GPNMB	PTPN6	IFI44L	CLEC12A	PTPN6->CLEC12A	GPNMB->IFI44L	0.9170815446833448	braak
HSPA1A:SPON2->CD163:ITGB2	0.0006124746770843	0.0005741087699052	1.0668268962088	0.286050010781386	HSPA1A	SPON2	CD163	ITGB2	SPON2->ITGB2	HSPA1A->CD163	0.9014480865259688	braak
MKI67:SELPLG->CD163:ITGB2	0.0006124322529964	0.0006484990161455	0.944384243844461	0.344973330112306	MKI67	SELPLG	CD163	ITGB2	SELPLG->ITGB2	MKI67->CD163	0.9080970647056864	braak
HIST:THBS4->TMEM163:CD47	0.000612329019266	0.0007771471259399	0.787919042389107	0.430744061917596	HIST	THBS4	TMEM163	CD47	THBS4->CD47	HIST->TMEM163	0.9298614633259368	braak
FRMD4A:SPON2->GPNMB:ITGB1	0.0006122990736016	0.0005019034419389	1.21995392427708	0.222482342062662	FRMD4A	SPON2	GPNMB	ITGB1	SPON2->ITGB1	FRMD4A->GPNMB	0.5094977196746238	braak
HIST:HLA-A->HIF1A:LILRB1	0.0006121406132874	0.0025895843498602	0.236385662942592	0.813133420308445	HIST	HLA-A	HIF1A	LILRB1	HLA-A->LILRB1	HIST->HIF1A	0.9512126803608224	braak
FRMD4A:ICAM1->HIF1A:ITGAX_ITGB2	0.0006120220022382	0.0007519038208035	0.813963149680758	0.415666061873938	FRMD4A	ICAM1	HIF1A	ITGAX_ITGB2	ICAM1->ITGAX_ITGB2	FRMD4A->HIF1A	0.8662355130637907	braak
HSPA1A:VWF->FRMD4A:LRP1	0.0006119135781101	0.000791526669591	0.773080177356836	0.439474931694577	HSPA1A	VWF	FRMD4A	LRP1	VWF->LRP1	HSPA1A->FRMD4A	0.8971130901035707	braak
GPNMB:F13A1->AIF1:ITGA9	0.0006118347319094	0.0006778228182251	0.902646997797275	0.366713274780165	GPNMB	F13A1	AIF1	ITGA9	F13A1->ITGA9	GPNMB->AIF1	0.8774961008187065	braak
TMEM163:ENTPD1->HIST:ADORA1	0.0006118164479019	0.0004856804463431	1.25970986171761	0.207774046533889	TMEM163	ENTPD1	HIST	ADORA1	ENTPD1->ADORA1	TMEM163->HIST	0.9670443965695226	braak
PICALM:TOR2A->CD163:ATP5F1B	0.0006116239433163	0.0005747775980683	1.0641053954988	0.287280956923458	PICALM	TOR2A	CD163	ATP5F1B	TOR2A->ATP5F1B	PICALM->CD163	0.7642974616746058	braak
CD163:PIGF->MKI67:FLT1	0.0006115693857698	0.0009057557669824	0.67520341361693	0.499546538154292	CD163	PIGF	MKI67	FLT1	PIGF->FLT1	CD163->MKI67	0.8852267077921994	braak
HIST:RNASE2->HIST:TLR2	0.0006115612204487	0.0003576034511937	1.71016587901276	0.0872352033386522	HIST	RNASE2	HIST	TLR2	RNASE2->TLR2	HIST->HIST	0.8649793648229098	braak
ERN1:GAS6->HIST:AXL	0.000611496892671	0.000901378523653	0.678401888468348	0.497516912053314	ERN1	GAS6	HIST	AXL	GAS6->AXL	ERN1->HIST	0.9223969510640428	braak
FRMD4A:CALR->IFI44L:LRP1	0.000611332281805	0.0019584163069799	0.312156449895872	0.754921627466801	FRMD4A	CALR	IFI44L	LRP1	CALR->LRP1	FRMD4A->IFI44L	0.94588289020663	braak
CD163:TNFSF10->AIF1:TNFRSF11B	0.0006112641689641	0.0018793470705792	0.325253476876829	0.744989238242956	CD163	TNFSF10	AIF1	TNFRSF11B	TNFSF10->TNFRSF11B	CD163->AIF1	0.9554782611116008	braak
TMEM163:TNFSF10->IFI44L:RIPK1	0.0006110531792892	0.0006284371384292	0.972337791519676	0.330882528836988	TMEM163	TNFSF10	IFI44L	RIPK1	TNFSF10->RIPK1	TMEM163->IFI44L	0.8373919571735627	braak
HIST:GDF9->PICALM:ACVR2A	0.000610851796355	0.0035272218521847	0.173182130853695	0.862508268924368	HIST	GDF9	PICALM	ACVR2A	GDF9->ACVR2A	HIST->PICALM	0.9817686715410708	braak
PICALM:HLA-C->HIF1A:NOTCH4	0.0006106040267737	0.0010193566000673	0.599009244393403	0.549166719973409	PICALM	HLA-C	HIF1A	NOTCH4	HLA-C->NOTCH4	PICALM->HIF1A	0.8443036662761491	braak
IFI44L:HGF->HIF1A:ST14	0.0006105771213037	0.0018721605895529	0.326135014651488	0.744322206189329	IFI44L	HGF	HIF1A	ST14	HGF->ST14	IFI44L->HIF1A	0.979136971873708	braak
FRMD4A:WNT5A->PICALM:LRP5	0.0006105020821487	0.0006220806767401	0.981387310321249	0.326401781473233	FRMD4A	WNT5A	PICALM	LRP5	WNT5A->LRP5	FRMD4A->PICALM	0.6446791736797525	braak
CCL3:MFGE8->FRMD4A:ITGB5	0.0006103921512223	0.0017216574720084	0.354537508852043	0.722936099134161	CCL3	MFGE8	FRMD4A	ITGB5	MFGE8->ITGB5	CCL3->FRMD4A	0.9105066278435844	braak
HIF1A:LGALS1->HIST:ITGB1	0.0006102668579691	0.0004003762203973	1.52423352556617	0.127450385991029	HIF1A	LGALS1	HIST	ITGB1	LGALS1->ITGB1	HIF1A->HIST	0.7013151884713968	braak
CCL3:CALM3->CCL3:INSR	0.0006101057800149	0.0007895164709738	0.772758773812947	0.439665155987958	CCL3	CALM3	CCL3	INSR	CALM3->INSR	CCL3->CCL3	0.7825421980113538	braak
HIST:CIRBP->HIF1A:TREM1	0.0006100551389734	0.0004618163034216	1.32099091013773	0.186504395101753	HIST	CIRBP	HIF1A	TREM1	CIRBP->TREM1	HIST->HIF1A	0.6525302649431254	braak
IFI44L:C1QA->GPNMB:CD33	0.0006098596850284	0.0005857816948503	1.04110403310621	0.297827267956039	IFI44L	C1QA	GPNMB	CD33	C1QA->CD33	IFI44L->GPNMB	0.8762339424260686	braak
AIF1:SIRPB2->HIF1A:CD47	0.0006096786858855	0.0022882582156579	0.266437887871948	0.789901989117722	AIF1	SIRPB2	HIF1A	CD47	SIRPB2->CD47	AIF1->HIF1A	0.9727211372618446	braak
MKI67:AFDN->HIST:EPHB6	0.0006095220639929	0.000305304905727	1.9964371766038	0.0458863575883279	MKI67	AFDN	HIST	EPHB6	AFDN->EPHB6	MKI67->HIST	0.8904270339867464	braak
AIF1:HLA-C->MKI67:NOTCH4	0.0006094119096307	0.0010643318115311	0.572576994343564	0.566931140214614	AIF1	HLA-C	MKI67	NOTCH4	HLA-C->NOTCH4	AIF1->MKI67	0.8058125657092915	braak
HIF1A:ICAM2->TMEM163:ITGAL_ITGB2	0.0006093897865471	0.0004473449058015	1.36223700917139	0.173123099612152	HIF1A	ICAM2	TMEM163	ITGAL_ITGB2	ICAM2->ITGAL_ITGB2	HIF1A->TMEM163	0.8319189348617182	braak
AIF1:POMC->FRMD4A:OPRM1	0.0006093329834898	0.0017187774918879	0.354515338003724	0.722952711418499	AIF1	POMC	FRMD4A	OPRM1	POMC->OPRM1	AIF1->FRMD4A	0.8895832177335246	braak
IFI44L:TGFB1->PICALM:ACVR1B_TGFBR2	0.0006092877673991	0.0012852744224391	0.474052666700476	0.635462350909729	IFI44L	TGFB1	PICALM	ACVR1B_TGFBR2	TGFB1->ACVR1B_TGFBR2	IFI44L->PICALM	0.9161659086953412	braak
HIF1A:FAM3C->HSPA1A:ADGRG5	0.0006092556816542	0.0006934294291557	0.878612380781164	0.379611480564426	HIF1A	FAM3C	HSPA1A	ADGRG5	FAM3C->ADGRG5	HIF1A->HSPA1A	0.898781433166457	braak
CCL3:ADAM10->HSPA1A:CD44	0.0006091364237343	0.0021869555243032	0.27853169255848	0.780604240029586	CCL3	ADAM10	HSPA1A	CD44	ADAM10->CD44	CCL3->HSPA1A	0.9987995901508544	braak
MKI67:SPON2->HIF1A:ITGA5	0.0006091181408941	0.0007845119881327	0.776429360045827	0.437495514753095	MKI67	SPON2	HIF1A	ITGA5	SPON2->ITGA5	MKI67->HIF1A	0.9171174142892702	braak
TMEM163:TNFSF10->GPNMB:TNFRSF11B	0.0006090192450371	0.0005044553955827	1.20728066419752	0.227324074564413	TMEM163	TNFSF10	GPNMB	TNFRSF11B	TNFSF10->TNFRSF11B	TMEM163->GPNMB	0.860472405854332	braak
HIST:WNT5A->CD163:FZD1	0.0006089661368815	0.0019204756421325	0.31709130984101	0.751174318652695	HIST	WNT5A	CD163	FZD1	WNT5A->FZD1	HIST->CD163	0.9564865258821686	braak
HSPA1A:ADAM17->MKI67:RHBDF2	0.0006088857801469	0.0044180412812179	0.137818037766069	0.890384228320155	HSPA1A	ADAM17	MKI67	RHBDF2	ADAM17->RHBDF2	HSPA1A->MKI67	0.999999999993424	braak
HIST:COL9A2->GPNMB:ITGA3_ITGB1	0.0006088220537685	0.0009758316423685	0.623900709235885	0.53269279450434	HIST	COL9A2	GPNMB	ITGA3_ITGB1	COL9A2->ITGA3_ITGB1	HIST->GPNMB	0.8550443610399184	braak
HSPA1A:SLIT2->AIF1:APP	0.0006088193097222	0.0003044398572541	1.99980158712941	0.0455216931530806	HSPA1A	SLIT2	AIF1	APP	SLIT2->APP	HSPA1A->AIF1	0.8781873019420545	braak
HIST:CALR->CCL3:SCARF1	0.0006087986397193	0.0003496734249988	1.74104920818982	0.0816749533461101	HIST	CALR	CCL3	SCARF1	CALR->SCARF1	HIST->CCL3	0.6613036545120526	braak
HIST:APP->CCL3:LRP6	0.0006087121798872	0.0003483014313017	1.7476591399934	0.0805230680816913	HIST	APP	CCL3	LRP6	APP->LRP6	HIST->CCL3	0.6613036545120526	braak
TMEM163:FGF2->HIF1A:SDC3	0.000608688167471	0.0003985202138219	1.52737087444954	0.126668814650102	TMEM163	FGF2	HIF1A	SDC3	FGF2->SDC3	TMEM163->HIF1A	0.797734514733657	braak
HIST:ACTR2->GPNMB:ADRB2	0.0006086521646734	0.0013693725132064	0.444475231395038	0.656699032440839	HIST	ACTR2	GPNMB	ADRB2	ACTR2->ADRB2	HIST->GPNMB	0.8961078943437042	braak
GPNMB:HBEGF->GPNMB:CD44	0.0006084517771484	0.0004293989372342	1.41698482317502	0.156487364766026	GPNMB	HBEGF	GPNMB	CD44	HBEGF->CD44	GPNMB->GPNMB	0.4909970527521183	braak
HIF1A:FSTL5->GPNMB:LILRB2	0.0006084369047097	0.0007805503074509	0.779497360902618	0.435686791592546	HIF1A	FSTL5	GPNMB	LILRB2	FSTL5->LILRB2	HIF1A->GPNMB	0.7626312848971094	braak
GPNMB:PIGF->CD163:FLT1	0.0006084200439882	0.0010959461666809	0.555155045462556	0.578788614599931	GPNMB	PIGF	CD163	FLT1	PIGF->FLT1	GPNMB->CD163	0.8111097986504834	braak
CCL3:PGF->HIST:NRP2	0.000608404490615	0.0011639880222248	0.522689648860928	0.601190242716445	CCL3	PGF	HIST	NRP2	PGF->NRP2	CCL3->HIST	0.9645047353170292	braak
TMEM163:IL16->PICALM:CD4	0.0006083977080277	0.0014576949321822	0.417369707883238	0.676408008286269	TMEM163	IL16	PICALM	CD4	IL16->CD4	TMEM163->PICALM	0.9827059743026928	braak
AIF1:WNT5A->CD163:ANTXR1	0.0006083969198198	0.0007732036322797	0.786852123322312	0.431368436823398	AIF1	WNT5A	CD163	ANTXR1	WNT5A->ANTXR1	AIF1->CD163	0.9314291749057928	braak
AIF1:ADAM10->MKI67:TSPAN14	0.0006082913655921	0.0073143645400767	0.0831639388848071	0.933721185977849	AIF1	ADAM10	MKI67	TSPAN14	ADAM10->TSPAN14	AIF1->MKI67	0.9915229736812396	braak
FRMD4A:ST6GAL1->HIF1A:CD22	0.0006081916738203	0.0029267688729312	0.207803109922808	0.835382704254565	FRMD4A	ST6GAL1	HIF1A	CD22	ST6GAL1->CD22	FRMD4A->HIF1A	0.936495141331598	braak
MKI67:APOE->PICALM:ABCA1	0.0006080892239495	0.0034232555173358	0.177634775105173	0.85900981226242	MKI67	APOE	PICALM	ABCA1	APOE->ABCA1	MKI67->PICALM	0.999999999938526	braak
GPNMB:AGTRAP->IFI44L:RACK1	0.000607980106196	0.0005628093259933	1.08025947353129	0.280026650987892	GPNMB	AGTRAP	IFI44L	RACK1	AGTRAP->RACK1	GPNMB->IFI44L	0.9170815446833448	braak
FRMD4A:FSTL5->MKI67:IL6R	0.0006079282642488	0.0005617817011086	1.0821432293881	0.279188889574657	FRMD4A	FSTL5	MKI67	IL6R	FSTL5->IL6R	FRMD4A->MKI67	0.8887992442674231	braak
HIST:APOE->HIF1A:LRP4	0.0006079040936959	0.0004495121806255	1.35236400679976	0.176258897754506	HIST	APOE	HIF1A	LRP4	APOE->LRP4	HIST->HIF1A	0.6525302649431254	braak
HIST:C5->GPNMB:C5AR2	0.0006078598171078	0.002006777649677	0.302903421914075	0.761963463482918	HIST	C5	GPNMB	C5AR2	C5->C5AR2	HIST->GPNMB	0.945024317183612	braak
FRMD4A:EDA->MKI67:EDA2R	0.0006077955835695	0.0004141515758912	1.46756796050244	0.142221616315767	FRMD4A	EDA	MKI67	EDA2R	EDA->EDA2R	FRMD4A->MKI67	0.750231573789418	braak
CCL3:SERPINA1->PICALM:LRP1	0.000607772890716	0.0005392457256452	1.12707966296589	0.259708800988964	CCL3	SERPINA1	PICALM	LRP1	SERPINA1->LRP1	CCL3->PICALM	0.7051161228923167	braak
GPNMB:CALM1->HSPA1A:VIPR1	0.0006077518467624	0.0006400770266853	0.949497984499963	0.342367396610921	GPNMB	CALM1	HSPA1A	VIPR1	CALM1->VIPR1	GPNMB->HSPA1A	0.941949866943466	braak
PICALM:CALM3->HSPA1A:ESR1	0.0006076688981362	0.0008225862707005	0.73872968681898	0.460071155335628	PICALM	CALM3	HSPA1A	ESR1	CALM3->ESR1	PICALM->HSPA1A	0.9789322728912024	braak
HIF1A:PTDSS1->HSPA1A:JMJD6	0.0006076122572774	0.0009882841494033	0.614815341968491	0.538676676210677	HIF1A	PTDSS1	HSPA1A	JMJD6	PTDSS1->JMJD6	HIF1A->HSPA1A	0.913089761292276	braak
GPNMB:TNFSF13B->PICALM:CD40	0.0006075355348326	0.0012008408315869	0.505925114180039	0.612909221165741	GPNMB	TNFSF13B	PICALM	CD40	TNFSF13B->CD40	GPNMB->PICALM	0.8179013777431328	braak
IFI44L:SERPINE1->HSPA1A:LRP1	0.0006073680316078	0.0008333394247623	0.728836310343921	0.466101797565035	IFI44L	SERPINE1	HSPA1A	LRP1	SERPINE1->LRP1	IFI44L->HSPA1A	0.8394770265918453	braak
HIST:C1QB->HIF1A:CD33	0.0006073515413046	0.0006874221790145	0.8835204330697	0.376955147574084	HIST	C1QB	HIF1A	CD33	C1QB->CD33	HIST->HIF1A	0.7664446310437547	braak
MKI67:CALR->HIF1A:TSHR	0.0006073442204256	0.000811477443068	0.748442517550988	0.454193284981644	MKI67	CALR	HIF1A	TSHR	CALR->TSHR	MKI67->HIF1A	0.9171174142892702	braak
GPNMB:LTBP3->HIF1A:ITGB5	0.0006073174388717	0.0013345475311236	0.455073667073081	0.649056241835421	GPNMB	LTBP3	HIF1A	ITGB5	LTBP3->ITGB5	GPNMB->HIF1A	0.9012961083307032	braak
GPNMB:CXCL12->CCL3:GRM7	0.0006072654386707	0.0015605181030747	0.389143475794527	0.697170014069534	GPNMB	CXCL12	CCL3	GRM7	CXCL12->GRM7	GPNMB->CCL3	0.9530104303660396	braak
MKI67:FGF2->GPNMB:NRP1	0.0006069965960888	0.0005187927008302	1.17001761034327	0.241993882035929	MKI67	FGF2	GPNMB	NRP1	FGF2->NRP1	MKI67->GPNMB	0.8480409005100551	braak
TMEM163:MFNG->CD163:NOTCH2	0.0006068294062417	0.0006160125713409	0.985092568680443	0.324578603298685	TMEM163	MFNG	CD163	NOTCH2	MFNG->NOTCH2	TMEM163->CD163	0.7905967154976479	braak
HIF1A:HLA-C->HIST:NOTCH4	0.0006067678258136	0.0004231508919281	1.43392779594254	0.151592868775284	HIF1A	HLA-C	HIST	NOTCH4	HLA-C->NOTCH4	HIF1A->HIST	0.7153309815068858	braak
HIF1A:NECTIN3->CCL3:PVR	0.0006067652526317	0.0036228507938211	0.167482815926778	0.866990167459452	HIF1A	NECTIN3	CCL3	PVR	NECTIN3->PVR	HIF1A->CCL3	0.999999999997659	braak
HSPA1A:VEGFA->IFI44L:ITGA9	0.0006067598393443	0.0019355249552105	0.313485929339704	0.753911509116422	HSPA1A	VEGFA	IFI44L	ITGA9	VEGFA->ITGA9	HSPA1A->IFI44L	0.9454782463722636	braak
HIF1A:ADM->HSPA1A:VIPR1	0.0006067376094268	0.0005559337490755	1.09138473862356	0.275103624881155	HIF1A	ADM	HSPA1A	VIPR1	ADM->VIPR1	HIF1A->HSPA1A	0.898781433166457	braak
HIF1A:WNT5A->HIST:ANTXR1	0.0006066453142619	0.0005392177015685	1.12504710527362	0.260569073787771	HIF1A	WNT5A	HIST	ANTXR1	WNT5A->ANTXR1	HIF1A->HIST	0.769060722933453	braak
IFI44L:TNFSF10->GPNMB:TNFRSF10A	0.0006065517628269	0.0005013497224346	1.20983763565573	0.226341201504507	IFI44L	TNFSF10	GPNMB	TNFRSF10A	TNFSF10->TNFRSF10A	IFI44L->GPNMB	0.8762339424260686	braak
MKI67:SEMA4A->FRMD4A:PLXND1	0.0006065503144062	0.000940830606742	0.644696622388406	0.519123805574566	MKI67	SEMA4A	FRMD4A	PLXND1	SEMA4A->PLXND1	MKI67->FRMD4A	0.9414549067572382	braak
MKI67:APOE->PICALM:SORL1	0.0006064670311313	0.0256136311786936	0.0236775108886472	0.981109844687578	MKI67	APOE	PICALM	SORL1	APOE->SORL1	MKI67->PICALM	0.999999999938526	braak
HSPA1A:SERPINF1->PICALM:PLXDC1	0.0006063317204586	0.0004969948498396	1.21999598316617	0.222466397626141	HSPA1A	SERPINF1	PICALM	PLXDC1	SERPINF1->PLXDC1	HSPA1A->PICALM	0.9467773766461844	braak
CD163:GSTO1->GPNMB:RYR1	0.0006063234235486	0.0026581903294274	0.228096316819908	0.819571363382394	CD163	GSTO1	GPNMB	RYR1	GSTO1->RYR1	CD163->GPNMB	0.9303242503259608	braak
FRMD4A:LAMB2->HIF1A:ITGA9_ITGB1	0.0006063143628832	0.0003836298142283	1.58046726400227	0.113999898027943	FRMD4A	LAMB2	HIF1A	ITGA9_ITGB1	LAMB2->ITGA9_ITGB1	FRMD4A->HIF1A	0.6884153555506778	braak
HIST:ADAM10->MKI67:GPNMB	0.0006062791322081	0.000835396755464	0.725737954142984	0.46799942974072	HIST	ADAM10	MKI67	GPNMB	ADAM10->GPNMB	HIST->MKI67	0.9169979157839916	braak
HIST:NAMPT->TMEM163:ITGA5_ITGB1	0.0006062260380164	0.0010747493259783	0.564062729199343	0.572711441916289	HIST	NAMPT	TMEM163	ITGA5_ITGB1	NAMPT->ITGA5_ITGB1	HIST->TMEM163	0.9298614633259368	braak
HSPA1A:LAMB2->HSPA1A:CD44	0.0006062156076943	0.0007937651778469	0.763721595017242	0.445033168915383	HSPA1A	LAMB2	HSPA1A	CD44	LAMB2->CD44	HSPA1A->HSPA1A	0.891589581590194	braak
IFI44L:VEGFA->PICALM:ITGAV	0.0006061976666955	0.0016468904378201	0.368086214343362	0.712808949767084	IFI44L	VEGFA	PICALM	ITGAV	VEGFA->ITGAV	IFI44L->PICALM	0.9563320073914682	braak
ERN1:LILRB4->GPNMB:LAIR1	0.0006061503480007	0.0011177923468375	0.542274555480456	0.587629381372274	ERN1	LILRB4	GPNMB	LAIR1	LILRB4->LAIR1	ERN1->GPNMB	0.9512058826551238	braak
CCL3:B2M->CD163:LILRB1	0.0006060619237332	0.0057426610479481	0.105536774445318	0.915949891121694	CCL3	B2M	CD163	LILRB1	B2M->LILRB1	CCL3->CD163	0.9746304618819022	braak
CD163:PDGFB->GPNMB:ADGRV1	0.0006060423072441	0.002958671817428	0.204835934717159	0.837700310389325	CD163	PDGFB	GPNMB	ADGRV1	PDGFB->ADGRV1	CD163->GPNMB	0.9350189769039376	braak
FRMD4A:VEGFB->TMEM163:NRP1	0.0006060394396225	0.000772403605879	0.784614979797839	0.43267934452643	FRMD4A	VEGFB	TMEM163	NRP1	VEGFB->NRP1	FRMD4A->TMEM163	0.7950394822886663	braak
TMEM163:ADAM9->CCL3:ITGA6	0.0006060379619977	0.0011063742580653	0.547769398627791	0.583850253247892	TMEM163	ADAM9	CCL3	ITGA6	ADAM9->ITGA6	TMEM163->CCL3	0.898653524591583	braak
GPNMB:S100A1->FRMD4A:AGER	0.0006060192981842	0.0010201666295305	0.594039523193488	0.55248567856393	GPNMB	S100A1	FRMD4A	AGER	S100A1->AGER	GPNMB->FRMD4A	0.8178954653250337	braak
GPNMB:C1QA->HIF1A:CD93	0.0006058966811656	0.0016236577765988	0.373167726535849	0.709023614591546	GPNMB	C1QA	HIF1A	CD93	C1QA->CD93	GPNMB->HIF1A	0.933678762741066	braak
HSPA1A:TNF->FRMD4A:NOTCH1	0.0006058532779596	0.0006140450718176	0.986659295491628	0.323809691046837	HSPA1A	TNF	FRMD4A	NOTCH1	TNF->NOTCH1	HSPA1A->FRMD4A	0.8971130901035707	braak
PICALM:ADAM17->HIF1A:ITGA5	0.0006057657180928	0.0009336971359824	0.648781810233834	0.516479416282104	PICALM	ADAM17	HIF1A	ITGA5	ADAM17->ITGA5	PICALM->HIF1A	0.8306826581992987	braak
TMEM163:RARRES1->HIF1A:NRP2	0.0006057317313043	0.0010799003333419	0.560914477570182	0.574855840024898	TMEM163	RARRES1	HIF1A	NRP2	RARRES1->NRP2	TMEM163->HIF1A	0.9048795948380498	braak
CD163:APOC1->IFI44L:VLDLR	0.000605668238045	0.0007862375460762	0.77033746488915	0.441099738062877	CD163	APOC1	IFI44L	VLDLR	APOC1->VLDLR	CD163->IFI44L	0.9844838839489164	braak
HIST:WNT5A->CD163:ADRB2	0.0006055360940068	0.000769968890559	0.786442285437301	0.431608418701288	HIST	WNT5A	CD163	ADRB2	WNT5A->ADRB2	HIST->CD163	0.8701017676504612	braak
IFI44L:NRG1->GPNMB:MS4A4A	0.0006055060390399	0.000910940760084	0.664704079092951	0.506239784307388	IFI44L	NRG1	GPNMB	MS4A4A	NRG1->MS4A4A	IFI44L->GPNMB	0.8993102571630974	braak
CD163:CALM1->AIF1:VIPR1	0.0006053482054176	0.000460014124226	1.3159339540632	0.188196211219188	CD163	CALM1	AIF1	VIPR1	CALM1->VIPR1	CD163->AIF1	0.7712442656810385	braak
MKI67:APP->HSPA1A:LRP1	0.0006053415101054	0.0030955326078256	0.195553265559264	0.844959842594231	MKI67	APP	HSPA1A	LRP1	APP->LRP1	MKI67->HSPA1A	0.999999999968608	braak
IFI44L:SELPLG->AIF1:ITGB2	0.0006052730071542	0.0008913237095338	0.679072037106183	0.497092219186977	IFI44L	SELPLG	AIF1	ITGB2	SELPLG->ITGB2	IFI44L->AIF1	0.9145974553535624	braak
HIF1A:FNDC5->PICALM:ITGB5	0.0006050788323761	0.0003968502602074	1.52470312621143	0.127333161659351	HIF1A	FNDC5	PICALM	ITGB5	FNDC5->ITGB5	HIF1A->PICALM	0.5392419532335638	braak
AIF1:PTDSS1->HSPA1A:JMJD6	0.0006050580501658	0.0007994237594425	0.756867735064229	0.4491291072106	AIF1	PTDSS1	HSPA1A	JMJD6	PTDSS1->JMJD6	AIF1->HSPA1A	0.8662901598696066	braak
MKI67:CALM3->PICALM:ESR1	0.0006050419423806	0.0009025853488617	0.670343190418134	0.502639040281635	MKI67	CALM3	PICALM	ESR1	CALM3->ESR1	MKI67->PICALM	0.898134785350849	braak
ERN1:ANOS1->FRMD4A:SDC2	0.0006049956832988	0.0017069858629646	0.354423370705656	0.723021622530589	ERN1	ANOS1	FRMD4A	SDC2	ANOS1->SDC2	ERN1->FRMD4A	0.8671754662750055	braak
TMEM163:TGFB3->HIST:ENG	0.0006049233889408	0.0008635002659701	0.700548005345702	0.483585136446529	TMEM163	TGFB3	HIST	ENG	TGFB3->ENG	TMEM163->HIST	0.9670443965695226	braak
HSPA1A:DLL1->PICALM:NOTCH2	0.0006048495666181	0.0003831252961881	1.57872521766649	0.114399097990492	HSPA1A	DLL1	PICALM	NOTCH2	DLL1->NOTCH2	HSPA1A->PICALM	0.9467773766461844	braak
CCL3:PGF->GPNMB:NRP1	0.000604764054897	0.0011575713401944	0.522442145808	0.601362518055262	CCL3	PGF	GPNMB	NRP1	PGF->NRP1	CCL3->GPNMB	0.9464859990375304	braak
IFI44L:HSP90AA1->TMEM163:CFTR	0.0006047569209783	0.0009930292647145	0.609002113499851	0.542523038000941	IFI44L	HSP90AA1	TMEM163	CFTR	HSP90AA1->CFTR	IFI44L->TMEM163	0.8973709552980682	braak
CCL3:EFNB2->ERN1:EPHB2	0.0006046616517553	0.0043000517513653	0.140617296422848	0.888172283440734	CCL3	EFNB2	ERN1	EPHB2	EFNB2->EPHB2	CCL3->ERN1	0.999999999959144	braak
IFI44L:SEMA4C->HIST:PLXNB2	0.0006045874669556	0.0008120163235011	0.744550878421846	0.456543272805382	IFI44L	SEMA4C	HIST	PLXNB2	SEMA4C->PLXNB2	IFI44L->HIST	0.8972843541141643	braak
HSPA1A:SEMA3C->HSPA1A:NRP1_PLXNA3	0.000604513712114	0.0014654857981988	0.412500559785015	0.679972570482538	HSPA1A	SEMA3C	HSPA1A	NRP1_PLXNA3	SEMA3C->NRP1_PLXNA3	HSPA1A->HSPA1A	0.9770759139210484	braak
HSPA1A:SEMA3C->HSPA1A:NRP2_PLXNA3	0.000604513712114	0.0014654857981988	0.412500559785015	0.679972570482538	HSPA1A	SEMA3C	HSPA1A	NRP2_PLXNA3	SEMA3C->NRP2_PLXNA3	HSPA1A->HSPA1A	0.9770759139210484	braak
GPNMB:SEMA3C->GPNMB:NRP1_NRP2_PLXND1	0.0006044958724302	0.0005954278108373	1.01522948949953	0.309996446532313	GPNMB	SEMA3C	GPNMB	NRP1_NRP2_PLXND1	SEMA3C->NRP1_NRP2_PLXND1	GPNMB->GPNMB	0.673135141041594	braak
FRMD4A:IL1B->HIF1A:SIGIRR	0.000604435070362	0.0107100148508214	0.0564364362497289	0.954994131267212	FRMD4A	IL1B	HIF1A	SIGIRR	IL1B->SIGIRR	FRMD4A->HIF1A	0.9868308680955612	braak
IFI44L:FAM3C->AIF1:LAMP1	0.0006044256999605	0.0007329719777282	0.824623202968663	0.409585544091563	IFI44L	FAM3C	AIF1	LAMP1	FAM3C->LAMP1	IFI44L->AIF1	0.8963393790989277	braak
HIF1A:INHBA->HIST:ENG	0.0006043511149412	0.0043030125190518	0.140448374775916	0.888305739047245	HIF1A	INHBA	HIST	ENG	INHBA->ENG	HIF1A->HIST	0.982806349584186	braak
GPNMB:LAMC1->TMEM163:ITGA9_ITGB1	0.0006042855581187	0.000486508746635	1.24208570205226	0.214204943301858	GPNMB	LAMC1	TMEM163	ITGA9_ITGB1	LAMC1->ITGA9_ITGB1	GPNMB->TMEM163	0.7764137029916001	braak
TMEM163:CXCL12->HSPA1A:CD4	0.000604264293224	0.0007569351045805	0.798303962344118	0.424694119209302	TMEM163	CXCL12	HSPA1A	CD4	CXCL12->CD4	TMEM163->HSPA1A	0.8758493933557298	braak
FRMD4A:LAMA2->CCL3:RPSA	0.0006041813371125	0.0010753492778043	0.56184660145595	0.574220538138237	FRMD4A	LAMA2	CCL3	RPSA	LAMA2->RPSA	FRMD4A->CCL3	0.777396559704448	braak
CD163:LGALS9->FRMD4A:CD44	0.0006041079518777	0.0005606777367309	1.0774602098526	0.281274717835843	CD163	LGALS9	FRMD4A	CD44	LGALS9->CD44	CD163->FRMD4A	0.8632209702393119	braak
FRMD4A:HRAS->FRMD4A:INSR	0.0006039504103082	0.0003719684807327	1.62366017980503	0.104448353996177	FRMD4A	HRAS	FRMD4A	INSR	HRAS->INSR	FRMD4A->FRMD4A	0.5662300104092665	braak
MKI67:SDC2->GPNMB:PTPRJ	0.0006038534233812	0.0003838025119831	1.57334411455782	0.115639159763385	MKI67	SDC2	GPNMB	PTPRJ	SDC2->PTPRJ	MKI67->GPNMB	0.8460238059122043	braak
GPNMB:FARP2->MKI67:PLXNA2	0.0006037982959328	0.0008825052716312	0.684186616604275	0.493857332239489	GPNMB	FARP2	MKI67	PLXNA2	FARP2->PLXNA2	GPNMB->MKI67	0.9556403311592918	braak
PICALM:ACTR2->CD163:ADRB2	0.000603744561457	0.0007040442095001	0.857537855308497	0.391147703076325	PICALM	ACTR2	CD163	ADRB2	ACTR2->ADRB2	PICALM->CD163	0.8026466911055546	braak
MKI67:VIM->HIF1A:CD44	0.0006035090142303	0.0005663628687176	1.06558718370209	0.28661029529368	MKI67	VIM	HIF1A	CD44	VIM->CD44	MKI67->HIF1A	0.8512237287778912	braak
IFI44L:PTDSS1->GPNMB:SCARB1	0.00060349296629	0.0005460283575398	1.10524107027906	0.269055145085756	IFI44L	PTDSS1	GPNMB	SCARB1	PTDSS1->SCARB1	IFI44L->GPNMB	0.8762339424260686	braak
HIST:GNAS->FRMD4A:ADCY9	0.0006034089663582	0.0008932661205939	0.675508622175276	0.49935267527322	HIST	GNAS	FRMD4A	ADCY9	GNAS->ADCY9	HIST->FRMD4A	0.9782563026797528	braak
HSPA1A:VWF->CD163:LRP1	0.0006034059702502	0.0007805238682561	0.773078178375715	0.439476114655499	HSPA1A	VWF	CD163	LRP1	VWF->LRP1	HSPA1A->CD163	0.9014480865259688	braak
MKI67:MFGE8->PICALM:ITGB5	0.0006032672185627	0.0006650858118599	0.907051703411963	0.364379456310058	MKI67	MFGE8	PICALM	ITGB5	MFGE8->ITGB5	MKI67->PICALM	0.898134785350849	braak
IFI44L:B2M->TMEM163:KLRD1	0.0006032170552828	0.0008614150505809	0.700262962524367	0.483763097396484	IFI44L	B2M	TMEM163	KLRD1	B2M->KLRD1	IFI44L->TMEM163	0.882297432381444	braak
FRMD4A:ICAM2->TMEM163:ITGAM_ITGB2	0.0006031854253987	0.0003156382572406	1.91100226782373	0.056004289458969	FRMD4A	ICAM2	TMEM163	ITGAM_ITGB2	ICAM2->ITGAM_ITGB2	FRMD4A->TMEM163	0.5032634542969172	braak
ERN1:SORBS1->MKI67:INSR	0.0006031474751899	0.0017348287422137	0.347669750052856	0.728088217008955	ERN1	SORBS1	MKI67	INSR	SORBS1->INSR	ERN1->MKI67	0.9967127116836986	braak
IFI44L:MAML2->CCL3:NOTCH1	0.0006031227497513	0.0014704157165451	0.410171588187591	0.681680081171339	IFI44L	MAML2	CCL3	NOTCH1	MAML2->NOTCH1	IFI44L->CCL3	0.937140545885636	braak
CCL3:CCL3->MKI67:CCR3	0.0006030960995659	0.0011454463456982	0.526516236950674	0.598529573571868	CCL3	CCL3	MKI67	CCR3	CCL3->CCR3	CCL3->MKI67	0.999999999984369	braak
PICALM:VEGFA->ERN1:ITGB1	0.0006030540658171	0.0005332179170924	1.13097112172349	0.258067246352807	PICALM	VEGFA	ERN1	ITGB1	VEGFA->ITGB1	PICALM->ERN1	0.8584934052514098	braak
HIF1A:WNT5A->HIST:LDLR	0.0006029492884474	0.0003182538934071	1.89455431948496	0.0581514715292163	HIF1A	WNT5A	HIST	LDLR	WNT5A->LDLR	HIF1A->HIST	0.6275970134851269	braak
TMEM163:LRP1B->HSPA1A:PLAUR	0.0006027924251133	0.001213376048706	0.49678945431319	0.619337532642517	TMEM163	LRP1B	HSPA1A	PLAUR	LRP1B->PLAUR	TMEM163->HSPA1A	0.9525537151576734	braak
IFI44L:ANXA2->FRMD4A:TLR2	0.0006027344000412	0.000321101707374	1.87708251373168	0.0605067856255479	IFI44L	ANXA2	FRMD4A	TLR2	ANXA2->TLR2	IFI44L->FRMD4A	0.8358293886916495	braak
IFI44L:FN1->CD163:ITGA4_ITGB1	0.0006026742018807	0.0004680011104603	1.28776233305927	0.197828707883875	IFI44L	FN1	CD163	ITGA4_ITGB1	FN1->ITGA4_ITGB1	IFI44L->CD163	0.8560224022268923	braak
GPNMB:NECTIN3->IFI44L:NECTIN2	0.0006023838654502	0.001481829338663	0.406513658309517	0.684365223442978	GPNMB	NECTIN3	IFI44L	NECTIN2	NECTIN3->NECTIN2	GPNMB->IFI44L	0.9820640956406734	braak
HSPA1A:APP->AIF1:TSPAN15	0.0006023579403228	0.0007024509370876	0.85750891417452	0.391163690451733	HSPA1A	APP	AIF1	TSPAN15	APP->TSPAN15	HSPA1A->AIF1	0.9097857316346551	braak
MKI67:FARP2->HIST:PLXNA3	0.0006022860468106	0.0035963261553203	0.167472587523702	0.866998214888945	MKI67	FARP2	HIST	PLXNA3	FARP2->PLXNA3	MKI67->HIST	0.9913029681854828	braak
FRMD4A:IL15RA->HIF1A:AXL	0.0006022223019095	0.0004909600399674	1.22662182842718	0.219964761004495	FRMD4A	IL15RA	HIF1A	AXL	IL15RA->AXL	FRMD4A->HIF1A	0.7952068128640294	braak
HIF1A:TNFSF10->HIST:TNFRSF10B	0.0006022216487946	0.0015304675918277	0.393488664516851	0.693958594605973	HIF1A	TNFSF10	HIST	TNFRSF10B	TNFSF10->TNFRSF10B	HIF1A->HIST	0.9423432886841174	braak
CCL3:IRAK4->TMEM163:TLR7	0.000602057920343	0.0005301908862867	1.13554935762786	0.256145213774876	CCL3	IRAK4	TMEM163	TLR7	IRAK4->TLR7	CCL3->TMEM163	0.8333403632946184	braak
FRMD4A:HLA-F->HIST:LILRB2	0.0006020067185156	0.0018550468847435	0.324523721457769	0.74554156607145	FRMD4A	HLA-F	HIST	LILRB2	HLA-F->LILRB2	FRMD4A->HIST	0.9528519904718789	braak
AIF1:CXCL12->AIF1:ITGB1	0.000601864099586	0.0005473474727038	1.09960149557807	0.271505790061282	AIF1	CXCL12	AIF1	ITGB1	CXCL12->ITGB1	AIF1->AIF1	0.8059035262540043	braak
FRMD4A:SEMA5B->HIF1A:PLXNA1	0.0006017728834283	0.0011373999953381	0.529077620797249	0.596751605235108	FRMD4A	SEMA5B	HIF1A	PLXNA1	SEMA5B->PLXNA1	FRMD4A->HIF1A	0.8858200890587062	braak
FRMD4A:NUCB2->IFI44L:ERAP1	0.0006017469367527	0.0010306963547409	0.583825618461554	0.559337640482095	FRMD4A	NUCB2	IFI44L	ERAP1	NUCB2->ERAP1	FRMD4A->IFI44L	0.9167382829673524	braak
HIST:SEMA4D->CD163:CD72	0.0006014586689296	0.0003143439040037	1.91337786821658	0.0556996955859535	HIST	SEMA4D	CD163	CD72	SEMA4D->CD72	HIST->CD163	0.7553422133119548	braak
GPNMB:TGFB2->HIF1A:ACVR1_TGFBR2	0.0006014233057894	0.0006310481373534	0.953054561434513	0.340562426792506	GPNMB	TGFB2	HIF1A	ACVR1_TGFBR2	TGFB2->ACVR1_TGFBR2	GPNMB->HIF1A	0.717876194605786	braak
GPNMB:TGFB2->HIF1A:ACVR1_TGFBR1_TGFBR2	0.0006014233057894	0.0006310481373534	0.953054561434513	0.340562426792506	GPNMB	TGFB2	HIF1A	ACVR1_TGFBR1_TGFBR2	TGFB2->ACVR1_TGFBR1_TGFBR2	GPNMB->HIF1A	0.717876194605786	braak
TMEM163:APOE->FRMD4A:LRP8	0.0006013889714482	0.0022339834882853	0.269200275920515	0.787775567952414	TMEM163	APOE	FRMD4A	LRP8	APOE->LRP8	TMEM163->FRMD4A	0.943443273222127	braak
FRMD4A:HEBP1->GPNMB:FPR3	0.0006013265909229	0.0004243273129778	1.41712911832846	0.156445180627015	FRMD4A	HEBP1	GPNMB	FPR3	HEBP1->FPR3	FRMD4A->GPNMB	0.4357605487784436	braak
CCL3:PLAU->HIST:PLAUR	0.0006012650373788	0.0128079981130564	0.0469444976546264	0.962557463167103	CCL3	PLAU	HIST	PLAUR	PLAU->PLAUR	CCL3->HIST	0.99999999999953	braak
HSPA1A:LGALS3BP->GPNMB:ITGB1	0.0006010836963277	0.0007802874598612	0.770336225106862	0.441100473297961	HSPA1A	LGALS3BP	GPNMB	ITGB1	LGALS3BP->ITGB1	HSPA1A->GPNMB	0.999999999926149	braak
HIF1A:CALM1->HIF1A:VIPR1	0.0006010634850531	0.0010341320262367	0.581225094865743	0.561088756612386	HIF1A	CALM1	HIF1A	VIPR1	CALM1->VIPR1	HIF1A->HIF1A	0.880238687069316	braak
ERN1:PDGFC->AIF1:FLT1	0.0006010198664396	0.0047048958154251	0.12774350166675	0.898351962737323	ERN1	PDGFC	AIF1	FLT1	PDGFC->FLT1	ERN1->AIF1	0.999999999938168	braak
HIF1A:WNT5A->CCL3:FZD4	0.0006009961207855	0.0038287116983959	0.156970847671133	0.875267823436396	HIF1A	WNT5A	CCL3	FZD4	WNT5A->FZD4	HIF1A->CCL3	0.999999999997659	braak
PICALM:PTPN6->TMEM163:CLEC12A	0.0006009210966039	0.0004583790359845	1.31096985121337	0.189867949593819	PICALM	PTPN6	TMEM163	CLEC12A	PTPN6->CLEC12A	PICALM->TMEM163	0.9874326608538486	braak
PICALM:VEGFA->HIF1A:NRP2	0.0006008863261324	0.0004530690233819	1.32625779985381	0.184754319826264	PICALM	VEGFA	HIF1A	NRP2	VEGFA->NRP2	PICALM->HIF1A	0.6013922591685338	braak
MKI67:FGF2->ERN1:NRP1	0.0006008138962861	0.0008329164919537	0.721337495523512	0.470701892824646	MKI67	FGF2	ERN1	NRP1	FGF2->NRP1	MKI67->ERN1	0.9914705276979838	braak
GPNMB:ICAM1->ERN1:ITGAX_ITGB2	0.0006007586906537	0.0033520196198661	0.1792229040347	0.857762680069765	GPNMB	ICAM1	ERN1	ITGAX_ITGB2	ICAM1->ITGAX_ITGB2	GPNMB->ERN1	0.971490946781258	braak
AIF1:PSAP->IFI44L:CELSR1	0.0006006486484694	0.0005248194544579	1.14448624830386	0.252422037733673	AIF1	PSAP	IFI44L	CELSR1	PSAP->CELSR1	AIF1->IFI44L	0.8245580176457685	braak
HSPA1A:VCAN->CCL3:TLR2	0.0006005766011941	0.0016708478293246	0.359444223856643	0.719262796312441	HSPA1A	VCAN	CCL3	TLR2	VCAN->TLR2	HSPA1A->CCL3	0.99332878666401	braak
HSPA1A:HLA-DPB1->TMEM163:CD4	0.0006003838185008	0.0020162109201877	0.297778279290826	0.765872393532387	HSPA1A	HLA-DPB1	TMEM163	CD4	HLA-DPB1->CD4	HSPA1A->TMEM163	0.9587237397328118	braak
CCL3:CCL5->GPNMB:CCRL2	0.0006003817414696	0.0016944454955927	0.354323430898946	0.723096509991486	CCL3	CCL5	GPNMB	CCRL2	CCL5->CCRL2	CCL3->GPNMB	0.9464859990375304	braak
GPNMB:COPA->HIST:P2RY6	0.0006003386783041	0.0014361984515074	0.418005379182816	0.675943184306115	GPNMB	COPA	HIST	P2RY6	COPA->P2RY6	GPNMB->HIST	0.8955801378978653	braak
TMEM163:NECTIN2->GPNMB:CD226	0.0006002607157561	0.0010184252122548	0.589400879449093	0.555592386715471	TMEM163	NECTIN2	GPNMB	CD226	NECTIN2->CD226	TMEM163->GPNMB	0.8926438455888384	braak
CCL3:NCAM1->MKI67:PTPRA	0.00060020918625	0.0005034438562033	1.19220679496697	0.233180169739118	CCL3	NCAM1	MKI67	PTPRA	NCAM1->PTPRA	CCL3->MKI67	0.7354143814849107	braak
HIST:IL15->MKI67:IL2RA	0.0006001425528524	0.0010496731978672	0.571742285191131	0.567496582734073	HIST	IL15	MKI67	IL2RA	IL15->IL2RA	HIST->MKI67	0.9285658227741526	braak
PICALM:APP->HSPA1A:NCSTN	0.0006001205987288	0.0005012523546741	1.19724245309344	0.231212067273342	PICALM	APP	HSPA1A	NCSTN	APP->NCSTN	PICALM->HSPA1A	0.9789322728912024	braak
MKI67:ANGPTL4->CD163:SDC3	0.0006000929279852	0.0004436042790442	1.35276631974355	0.176130295718288	MKI67	ANGPTL4	CD163	SDC3	ANGPTL4->SDC3	MKI67->CD163	0.9080970647056864	braak
HIST:ICAM1->HIST:ITGAM_ITGB2	0.0006000587152789	0.0013327655382159	0.450235767712181	0.652540448361038	HIST	ICAM1	HIST	ITGAM_ITGB2	ICAM1->ITGAM_ITGB2	HIST->HIST	0.9658002278623145	braak
HSPA1A:B2M->HSPA1A:LILRB2	0.0005999918072722	0.0007685428187719	0.780687546116174	0.434986287140083	HSPA1A	B2M	HSPA1A	LILRB2	B2M->LILRB2	HSPA1A->HSPA1A	0.891589581590194	braak
PICALM:SERPINE1->HSPA1A:LRP1	0.0005999167457066	0.0007618831850602	0.787413027968576	0.431040122741617	PICALM	SERPINE1	HSPA1A	LRP1	SERPINE1->LRP1	PICALM->HSPA1A	0.9789322728912024	braak
MKI67:FSTL5->MKI67:IL6R	0.0005999092541249	0.0005158646292775	1.16291992138539	0.244861993955896	MKI67	FSTL5	MKI67	IL6R	FSTL5->IL6R	MKI67->MKI67	0.8567675402291701	braak
TMEM163:EFNB1->TMEM163:EPHB3	0.0005999056380677	0.0005142411727238	1.1665842213492	0.243378318442165	TMEM163	EFNB1	TMEM163	EPHB3	EFNB1->EPHB3	TMEM163->TMEM163	0.7856931452523014	braak
GPNMB:JAG1->GPNMB:CD46	0.0005998919619401	0.0002909479693864	2.06185306329918	0.0392217273348647	GPNMB	JAG1	GPNMB	CD46	JAG1->CD46	GPNMB->GPNMB	0.2181110690816866	braak
GPNMB:CALM1->CCL3:VIPR1	0.0005998445188124	0.0005508572716552	1.08892911045723	0.2761851478838	GPNMB	CALM1	CCL3	VIPR1	CALM1->VIPR1	GPNMB->CCL3	0.9295024381691396	braak
MKI67:NRG1->CD163:HLA-DPB1	0.0005998342472951	0.0012055592408383	0.497556840821882	0.618796430179413	MKI67	NRG1	CD163	HLA-DPB1	NRG1->HLA-DPB1	MKI67->CD163	0.9507929727050642	braak
AIF1:GNAI2->TMEM163:ADCY7	0.000599831990139	0.005403608158397	0.111005826580332	0.911611726347553	AIF1	GNAI2	TMEM163	ADCY7	GNAI2->ADCY7	AIF1->TMEM163	0.982564691029174	braak
PICALM:PSEN1->AIF1:NCSTN	0.0005998213872111	0.0006007616755852	0.998434839617253	0.318068546608499	PICALM	PSEN1	AIF1	NCSTN	PSEN1->NCSTN	PICALM->AIF1	0.8442836225387571	braak
HIST:PLAU->TMEM163:ITGA5	0.0005997565229286	0.0004829616720917	1.24183047555525	0.214299115977888	HIST	PLAU	TMEM163	ITGA5	PLAU->ITGA5	HIST->TMEM163	0.9298614633259368	braak
GPNMB:ANOS1->PICALM:FGFR1	0.0005996321909133	0.0008577832801408	0.69904858814095	0.484521666444074	GPNMB	ANOS1	PICALM	FGFR1	ANOS1->FGFR1	GPNMB->PICALM	0.7265225416325887	braak
TMEM163:APOE->HIF1A:LDLR	0.0005995793553847	0.0003524760826646	1.70104975875829	0.0889336439536647	TMEM163	APOE	HIF1A	LDLR	APOE->LDLR	TMEM163->HIF1A	0.797734514733657	braak
GPNMB:LTBP3->TMEM163:ITGB5	0.0005994537071922	0.0011452708228098	0.523416553755823	0.600684406968206	GPNMB	LTBP3	TMEM163	ITGB5	LTBP3->ITGB5	GPNMB->TMEM163	0.8906013556008904	braak
CD163:SPP1->PICALM:PTGER4	0.0005992959558745	0.0003827893456088	1.56560249847429	0.117441704724358	CD163	SPP1	PICALM	PTGER4	SPP1->PTGER4	CD163->PICALM	0.6459293759839689	braak
CCL3:ADAM28->CD163:ITGA4	0.0005992551730728	0.0026130213023356	0.229334208847535	0.818609167080957	CCL3	ADAM28	CD163	ITGA4	ADAM28->ITGA4	CCL3->CD163	0.9367185687801648	braak
TMEM163:SPINT1->CD163:ST14	0.000599110277914	0.0003381278725816	1.7718452884104	0.0764202424605866	TMEM163	SPINT1	CD163	ST14	SPINT1->ST14	TMEM163->CD163	0.7187451059684342	braak
HIF1A:JAM3->PICALM:ITGB1	0.0005990887195808	0.0007908081818664	0.757565150839661	0.44871134933392	HIF1A	JAM3	PICALM	ITGB1	JAM3->ITGB1	HIF1A->PICALM	0.7596724060151776	braak
FRMD4A:FGF2->TMEM163:NRP1	0.0005990532429413	0.0010526840610227	0.569072208008277	0.569307138068636	FRMD4A	FGF2	TMEM163	NRP1	FGF2->NRP1	FRMD4A->TMEM163	0.8406591384564905	braak
IFI44L:C1QB->TMEM163:C1QBP	0.0005989927111695	0.000573665479295	1.04414982736223	0.296416075684484	IFI44L	C1QB	TMEM163	C1QBP	C1QB->C1QBP	IFI44L->TMEM163	0.8631377743844078	braak
HIF1A:TGFB2->CD163:ACVR1B_TGFBR2	0.0005988956472799	0.0008378891057526	0.714767196718678	0.474752907965722	HIF1A	TGFB2	CD163	ACVR1B_TGFBR2	TGFB2->ACVR1B_TGFBR2	HIF1A->CD163	0.817015014677332	braak
FRMD4A:MMP2->HIF1A:PECAM1	0.0005988318719053	0.0004918941037426	1.21739997968872	0.223452070783265	FRMD4A	MMP2	HIF1A	PECAM1	MMP2->PECAM1	FRMD4A->HIF1A	0.7952068128640294	braak
FRMD4A:PLAU->CCL3:ITGAM	0.0005988151358628	0.0048377391671291	0.123779954887102	0.901489503425835	FRMD4A	PLAU	CCL3	ITGAM	PLAU->ITGAM	FRMD4A->CCL3	0.9658274219167328	braak
HIF1A:TGFB2->GPNMB:ACVR1B_TGFBR2	0.0005987494673345	0.0006324423174498	0.946725813270633	0.34377851331416	HIF1A	TGFB2	GPNMB	ACVR1B_TGFBR2	TGFB2->ACVR1B_TGFBR2	HIF1A->GPNMB	0.7228009740125272	braak
GPNMB:FAM3C->HSPA1A:LAMP1	0.0005986363729968	0.0009210305044372	0.649963676678253	0.515715684746578	GPNMB	FAM3C	HSPA1A	LAMP1	FAM3C->LAMP1	GPNMB->HSPA1A	0.941949866943466	braak
MKI67:HLA-DRB1->CCL3:CD4	0.0005985120659037	0.0011952141439747	0.50075718139797	0.616542023781269	MKI67	HLA-DRB1	CCL3	CD4	HLA-DRB1->CD4	MKI67->CCL3	0.999999999990423	braak
GPNMB:NECTIN3->TMEM163:PVR	0.0005984997314241	0.0005034704481815	1.18874848282725	0.234538655950671	GPNMB	NECTIN3	TMEM163	PVR	NECTIN3->PVR	GPNMB->TMEM163	0.7764137029916001	braak
FRMD4A:LGALS9->MKI67:CD47	0.0005984707032344	0.001178546040975	0.507804262563484	0.611590620175672	FRMD4A	LGALS9	MKI67	CD47	LGALS9->CD47	FRMD4A->MKI67	0.8887992442674231	braak
TMEM163:F13A1->HSPA1A:ITGA9	0.0005984654550237	0.0008093497443564	0.739439851802995	0.459639950685109	TMEM163	F13A1	HSPA1A	ITGA9	F13A1->ITGA9	TMEM163->HSPA1A	0.8787752313864728	braak
HIST:MTMR4->HSPA1A:SMAD3	0.0005984381505545	0.0010123074422111	0.591162452829001	0.554411577810892	HIST	MTMR4	HSPA1A	SMAD3	MTMR4->SMAD3	HIST->HSPA1A	0.94306614697095	braak
HSPA1A:SPON1->GPNMB:LRP8	0.0005983781864875	0.0009289337575668	0.644155927818619	0.519474326561432	HSPA1A	SPON1	GPNMB	LRP8	SPON1->LRP8	HSPA1A->GPNMB	0.999999999926149	braak
HIF1A:TGFB1->FRMD4A:SMAD3	0.0005982810628602	0.0030234229348708	0.197882028332827	0.843137365453701	HIF1A	TGFB1	FRMD4A	SMAD3	TGFB1->SMAD3	HIF1A->FRMD4A	0.9777150603241956	braak
HIF1A:GNAI2->HIST:UNC5B	0.0005981578773789	0.0011322465984851	0.52829293387079	0.597296035240701	HIF1A	GNAI2	HIST	UNC5B	GNAI2->UNC5B	HIF1A->HIST	0.8988544508072269	braak
TMEM163:HLA-A->HIST:LILRB2	0.0005980561853104	0.0005960837148164	1.00330904945884	0.315711771201085	TMEM163	HLA-A	HIST	LILRB2	HLA-A->LILRB2	TMEM163->HIST	0.9670443965695226	braak
MKI67:F13A1->MKI67:ITGB1	0.0005979293506284	0.0023992047744079	0.249219806915381	0.803190758999645	MKI67	F13A1	MKI67	ITGB1	F13A1->ITGB1	MKI67->MKI67	0.9570222094521194	braak
TMEM163:AGTRAP->GPNMB:RACK1	0.0005979182165576	0.0014501303108885	0.412320335674712	0.680104645303995	TMEM163	AGTRAP	GPNMB	RACK1	AGTRAP->RACK1	TMEM163->GPNMB	0.9043149679316856	braak
IFI44L:HLA-C->CD163:LILRB1	0.0005978093509597	0.002511058667351	0.238070642766126	0.811826303859506	IFI44L	HLA-C	CD163	LILRB1	HLA-C->LILRB1	IFI44L->CD163	0.9681430818268888	braak
GPNMB:PLAU->HIST:ITGB5	0.0005977872564628	0.0011856364166945	0.504191038707685	0.614127137074098	GPNMB	PLAU	HIST	ITGB5	PLAU->ITGB5	GPNMB->HIST	0.8699556598517615	braak
MKI67:GNAS->HIF1A:ADCY1	0.0005977264695922	0.0005425220896261	1.10175508245976	0.27056816289905	MKI67	GNAS	HIF1A	ADCY1	GNAS->ADCY1	MKI67->HIF1A	0.8512237287778912	braak
AIF1:CD47->PICALM:SIRPA	0.0005976561788795	0.0022335431416262	0.267582106537837	0.789021005771425	AIF1	CD47	PICALM	SIRPA	CD47->SIRPA	AIF1->PICALM	0.970559229043972	braak
PICALM:SIRPA->AIF1:CD47	0.0005976561788795	0.0022335431416262	0.267582106537837	0.789021005771425	PICALM	SIRPA	AIF1	CD47	SIRPA->CD47	PICALM->AIF1	0.947849909530608	braak
PICALM:TXLNA->MKI67:STX1A	0.0005976012806265	0.0004325061003364	1.38171757614898	0.167058435521547	PICALM	TXLNA	MKI67	STX1A	TXLNA->STX1A	PICALM->MKI67	0.8688563634515848	braak
IFI44L:LAMA2->GPNMB:RPSA	0.0005975468027623	0.0010677139593929	0.559650641921066	0.575717755207817	IFI44L	LAMA2	GPNMB	RPSA	LAMA2->RPSA	IFI44L->GPNMB	0.925301529668502	braak
HIST:TGFB1->CCL3:ENG	0.0005975174627508	0.0010637163479563	0.561726313503433	0.574302503366165	HIST	TGFB1	CCL3	ENG	TGFB1->ENG	HIST->CCL3	0.999999999959227	braak
FRMD4A:APP->ERN1:RPSA	0.0005974019876847	0.0059816134553117	0.0998730513343772	0.920445111277837	FRMD4A	APP	ERN1	RPSA	APP->RPSA	FRMD4A->ERN1	0.9726494608726994	braak
CCL3:SPON1->CCL3:LRP8	0.0005973667143841	0.0014648275858019	0.407806843736586	0.683415488791719	CCL3	SPON1	CCL3	LRP8	SPON1->LRP8	CCL3->CCL3	0.8818264371506052	braak
CCL3:DLL1->PICALM:NOTCH2	0.0005973524675348	0.0012678624312303	0.471149276783244	0.637534137923675	CCL3	DLL1	PICALM	NOTCH2	DLL1->NOTCH2	CCL3->PICALM	0.8651830410876782	braak
MKI67:EFNB2->MKI67:EPHB6	0.0005972183924759	0.0004211693777883	1.41800050994243	0.156190615891244	MKI67	EFNB2	MKI67	EPHB6	EFNB2->EPHB6	MKI67->MKI67	0.8567675402291701	braak
CD163:WNT5A->GPNMB:ADRB2	0.0005971946305732	0.0025494376671606	0.23424562924827	0.814794293219798	CD163	WNT5A	GPNMB	ADRB2	WNT5A->ADRB2	CD163->GPNMB	0.9292854530178176	braak
IFI44L:SPON1->PICALM:LRP8	0.0005971887545331	0.0010371077098318	0.575821343214177	0.564735945645676	IFI44L	SPON1	PICALM	LRP8	SPON1->LRP8	IFI44L->PICALM	0.8930555543101149	braak
HIF1A:VEGFA->ERN1:NRP1	0.0005971070176741	0.0071219485137353	0.0838404007727078	0.93318332590909	HIF1A	VEGFA	ERN1	NRP1	VEGFA->NRP1	HIF1A->ERN1	0.9824507685813092	braak
HIF1A:TGFB2->HSPA1A:ENG	0.0005970660818248	0.0047159103713494	0.126606749240234	0.899251654811905	HIF1A	TGFB2	HSPA1A	ENG	TGFB2->ENG	HIF1A->HSPA1A	0.9963708335315908	braak
MKI67:COL9A2->FRMD4A:ITGA9_ITGB1	0.000596973461955	0.0003011554283442	1.98227694329535	0.047448253115194	MKI67	COL9A2	FRMD4A	ITGA9_ITGB1	COL9A2->ITGA9_ITGB1	MKI67->FRMD4A	0.7159736842073461	braak
AIF1:CALM3->GPNMB:KCNQ5	0.0005969616724954	0.0008513531293256	0.701191611250973	0.483183444302271	AIF1	CALM3	GPNMB	KCNQ5	CALM3->KCNQ5	AIF1->GPNMB	0.9620581995656264	braak
AIF1:FARP2->ERN1:PLXNA4	0.0005969120627635	0.0011437418118089	0.521894064377629	0.601744091269854	AIF1	FARP2	ERN1	PLXNA4	FARP2->PLXNA4	AIF1->ERN1	0.9667073632556424	braak
HIF1A:CALM1->TMEM163:CACNA1C	0.0005969083409004	0.0010395279388031	0.574210965015263	0.565825050194584	HIF1A	CALM1	TMEM163	CACNA1C	CALM1->CACNA1C	HIF1A->TMEM163	0.9185916170689502	braak
IFI44L:CD24->FRMD4A:SIGLEC10	0.0005968888139304	0.0009759168473721	0.611618516001288	0.540790184605409	IFI44L	CD24	FRMD4A	SIGLEC10	CD24->SIGLEC10	IFI44L->FRMD4A	0.9705572187289128	braak
AIF1:SEMA4D->HIF1A:PLXNB2	0.0005967233417084	0.0011324902212987	0.526912577685738	0.598254299041334	AIF1	SEMA4D	HIF1A	PLXNB2	SEMA4D->PLXNB2	AIF1->HIF1A	0.9330487192657096	braak
FRMD4A:WNT5A->CD163:ADRB2	0.0005964171018105	0.0010973331057221	0.543515090085646	0.586775203966993	FRMD4A	WNT5A	CD163	ADRB2	WNT5A->ADRB2	FRMD4A->CD163	0.9328372217099964	braak
GPNMB:ICAM1->HIST:ITGAL_ITGB2	0.0005963358997866	0.0009292151043285	0.641763028828026	0.521027058095045	GPNMB	ICAM1	HIST	ITGAL_ITGB2	ICAM1->ITGAL_ITGB2	GPNMB->HIST	0.8232939108272145	braak
CD163:CD55->FRMD4A:ADGRE5	0.0005963061496891	0.000367879439549	1.62092817804686	0.105033042841618	CD163	CD55	FRMD4A	ADGRE5	CD55->ADGRE5	CD163->FRMD4A	0.7843876266122141	braak
CCL3:APP->AIF1:LRP10	0.0005962692889533	0.0138601310499889	0.0430204654489045	0.965685219885738	CCL3	APP	AIF1	LRP10	APP->LRP10	CCL3->AIF1	0.999999999917858	braak
GPNMB:AFDN->FRMD4A:EPHB6	0.0005962185708129	0.0012159522751806	0.490330568873973	0.623899999069122	GPNMB	AFDN	FRMD4A	EPHB6	AFDN->EPHB6	GPNMB->FRMD4A	0.8552768855540643	braak
TMEM163:SORBS1->PICALM:INSR	0.0005961885409268	0.0020387897572035	0.292422766408526	0.76996340348898	TMEM163	SORBS1	PICALM	INSR	SORBS1->INSR	TMEM163->PICALM	0.999999999973225	braak
AIF1:ICAM1->FRMD4A:ITGAL_ITGB2	0.0005960273622171	0.0006160253500834	0.967537069921623	0.333275619081939	AIF1	ICAM1	FRMD4A	ITGAL_ITGB2	ICAM1->ITGAL_ITGB2	AIF1->FRMD4A	0.7308965309569256	braak
GPNMB:IGF1->FRMD4A:IGF1R	0.0005960247530503	0.00123773532116	0.481544594277031	0.630129493495958	GPNMB	IGF1	FRMD4A	IGF1R	IGF1->IGF1R	GPNMB->FRMD4A	0.8552768855540643	braak
PICALM:CALM1->AIF1:PTPRA	0.0005959997035684	0.0052422571530187	0.113691428362158	0.909482407638314	PICALM	CALM1	AIF1	PTPRA	CALM1->PTPRA	PICALM->AIF1	0.9697651032454644	braak
CCL3:SERPINA1->TMEM163:LRP1	0.0005959893536589	0.0007832953646117	0.760874352874979	0.44673211865806	CCL3	SERPINA1	TMEM163	LRP1	SERPINA1->LRP1	CCL3->TMEM163	0.9198038387160276	braak
AIF1:SELPLG->TMEM163:ITGAM	0.0005959542386915	0.0019161333847904	0.311019182391994	0.755786038901349	AIF1	SELPLG	TMEM163	ITGAM	SELPLG->ITGAM	AIF1->TMEM163	0.9624388726487756	braak
MKI67:SHBG->TMEM163:SLC37A1	0.000595768121929	0.0009170818288381	0.649634638038531	0.515928253262047	MKI67	SHBG	TMEM163	SLC37A1	SHBG->SLC37A1	MKI67->TMEM163	0.9130799922816786	braak
HSPA1A:PLAU->PICALM:ITGA5	0.0005957656987054	0.0005545817466507	1.07426128303607	0.282705592521186	HSPA1A	PLAU	PICALM	ITGA5	PLAU->ITGA5	HSPA1A->PICALM	0.9467773766461844	braak
HSPA1A:APOE->HIF1A:LRP6	0.0005957582508661	0.0009319007392184	0.639293677742695	0.52263190057667	HSPA1A	APOE	HIF1A	LRP6	APOE->LRP6	HSPA1A->HIF1A	0.9610237908630214	braak
IFI44L:MTMR4->HIST:SMAD3	0.0005957581767116	0.0011131741161704	0.535188671796604	0.592519398852101	IFI44L	MTMR4	HIST	SMAD3	MTMR4->SMAD3	IFI44L->HIST	0.9014828530851058	braak
IFI44L:ADAM15->TMEM163:ITGA5	0.0005956868745032	0.0005043598227542	1.18107519201324	0.237572854076733	IFI44L	ADAM15	TMEM163	ITGA5	ADAM15->ITGA5	IFI44L->TMEM163	0.8631377743844078	braak
FRMD4A:ICAM1->TMEM163:ITGAM_ITGB2	0.0005956730231273	0.000709693119527	0.839338873010835	0.401279175161664	FRMD4A	ICAM1	TMEM163	ITGAM_ITGB2	ICAM1->ITGAM_ITGB2	FRMD4A->TMEM163	0.7854104647408654	braak
CCL3:CCL3L1->HSPA1A:CCR1	0.0005956564929394	0.0105442701850615	0.0564910119415688	0.954950655524211	CCL3	CCL3L1	HSPA1A	CCR1	CCL3L1->CCR1	CCL3->HSPA1A	0.99999999994459	braak
FRMD4A:VEGFA->MKI67:NRP2	0.0005956202438635	0.0004472623915571	1.33170205031053	0.182958115263115	FRMD4A	VEGFA	MKI67	NRP2	VEGFA->NRP2	FRMD4A->MKI67	0.7600724493211832	braak
PICALM:SPP1->MKI67:PTGER4	0.0005955300000437	0.0005036582606682	1.18240888028654	0.237043501303496	PICALM	SPP1	MKI67	PTGER4	SPP1->PTGER4	PICALM->MKI67	0.8688563634515848	braak
AIF1:WNT5A->CCL3:FZD4	0.0005954468054657	0.0037936169943839	0.156960179782851	0.875276230966078	AIF1	WNT5A	CCL3	FZD4	WNT5A->FZD4	AIF1->CCL3	0.999999999978864	braak
TMEM163:ADAM15->TMEM163:ITGAV	0.0005954101395997	0.0007652824309668	0.778026667680738	0.436553292037412	TMEM163	ADAM15	TMEM163	ITGAV	ADAM15->ITGAV	TMEM163->TMEM163	0.8316760635271114	braak
GPNMB:TNFSF13B->AIF1:TFRC	0.0005953283108658	0.0006855319395957	0.868418050976437	0.385165516556532	GPNMB	TNFSF13B	AIF1	TFRC	TNFSF13B->TFRC	GPNMB->AIF1	0.8774961008187065	braak
MKI67:SPTAN1->HIST:PTPRA	0.000595304344625	0.0020832857447475	0.285752612730114	0.775067604877511	MKI67	SPTAN1	HIST	PTPRA	SPTAN1->PTPRA	MKI67->HIST	0.9676283925563202	braak
GPNMB:YBX1->HIST:NOTCH1	0.0005949827521723	0.0017544701274769	0.339123900062057	0.734516394485427	GPNMB	YBX1	HIST	NOTCH1	YBX1->NOTCH1	GPNMB->HIST	0.9203782585817498	braak
FRMD4A:HGF->FRMD4A:MET	0.0005949728037171	0.0002670110256814	2.2282705450036	0.0258624792906978	FRMD4A	HGF	FRMD4A	MET	HGF->MET	FRMD4A->FRMD4A	0.389086632884498	braak
HSPA1A:HBEGF->PICALM:CD9	0.0005949461017328	0.0008310050694276	0.715935586461123	0.474031123475611	HSPA1A	HBEGF	PICALM	CD9	HBEGF->CD9	HSPA1A->PICALM	0.9467773766461844	braak
CCL3:MYL9->MKI67:CD69	0.0005949391314184	0.0042313143296911	0.140603860895835	0.888182897988045	CCL3	MYL9	MKI67	CD69	MYL9->CD69	CCL3->MKI67	0.999999999984369	braak
PICALM:IL16->CCL3:GRIN2D	0.0005948722583714	0.0014676183930037	0.40533170012535	0.685233708003322	PICALM	IL16	CCL3	GRIN2D	IL16->GRIN2D	PICALM->CCL3	0.9131070758610338	braak
CD163:CD99->TMEM163:CD81	0.0005948580147007	0.0032881736726814	0.180908332075909	0.856439528714894	CD163	CD99	TMEM163	CD81	CD99->CD81	CD163->TMEM163	0.9790312703997298	braak
HIST:PROS1->HSPA1A:AXL	0.0005948040280979	0.0006316936738749	0.941602002200406	0.346396444279978	HIST	PROS1	HSPA1A	AXL	PROS1->AXL	HIST->HSPA1A	0.8825574847825108	braak
GPNMB:JAM2->HIF1A:ITGAV_ITGB1	0.0005947634082926	0.0015537231354477	0.382798836371355	0.701868924339339	GPNMB	JAM2	HIF1A	ITGAV_ITGB1	JAM2->ITGAV_ITGB1	GPNMB->HIF1A	0.933678762741066	braak
AIF1:VEGFA->HIF1A:ITGAV	0.0005947523084499	0.0010510005505807	0.565891528906673	0.571467520492295	AIF1	VEGFA	HIF1A	ITGAV	VEGFA->ITGAV	AIF1->HIF1A	0.9330487192657096	braak
IFI44L:NAMPT->HSPA1A:INSR	0.0005947205534604	0.0013217696926271	0.449942646421517	0.652751796132364	IFI44L	NAMPT	HSPA1A	INSR	NAMPT->INSR	IFI44L->HSPA1A	0.8912572601038047	braak
PICALM:IL16->HSPA1A:CCR5	0.00059470268265	0.0005659653110239	1.05077585333649	0.293361548392457	PICALM	IL16	HSPA1A	CCR5	IL16->CCR5	PICALM->HSPA1A	0.9789322728912024	braak
PICALM:SELPLG->MKI67:SELL	0.0005946233479719	0.0009408792138479	0.631986910987323	0.527395430153968	PICALM	SELPLG	MKI67	SELL	SELPLG->SELL	PICALM->MKI67	0.8688563634515848	braak
CD163:TNF->TMEM163:TRADD	0.0005944819747432	0.0011258316669241	0.528038064844453	0.597472916567748	CD163	TNF	TMEM163	TRADD	TNF->TRADD	CD163->TMEM163	0.9427397260183236	braak
IFI44L:ADAM17->IFI44L:ITGA5	0.0005943478118965	0.0019069120836829	0.31168076230797	0.755283149627303	IFI44L	ADAM17	IFI44L	ITGA5	ADAM17->ITGA5	IFI44L->IFI44L	0.9722572751104416	braak
MKI67:APP->FRMD4A:TSPAN15	0.0005942933886264	0.0007997529653675	0.743096198903554	0.457423440782755	MKI67	APP	FRMD4A	TSPAN15	APP->TSPAN15	MKI67->FRMD4A	0.9219252190175892	braak
GPNMB:HLA-A->PICALM:LILRB2	0.0005942691243328	0.0006833860408715	0.869595058709374	0.384521739092063	GPNMB	HLA-A	PICALM	LILRB2	HLA-A->LILRB2	GPNMB->PICALM	0.6817981895354608	braak
MKI67:SIRPB2->GPNMB:CD47	0.0005941467628206	0.0010451705681803	0.56846870827509	0.569716747589802	MKI67	SIRPB2	GPNMB	CD47	SIRPB2->CD47	MKI67->GPNMB	0.905934022799926	braak
TMEM163:PDCD1LG2->IFI44L:PDCD2	0.0005940763868116	0.0017219411611152	0.345003882958992	0.730091451580175	TMEM163	PDCD1LG2	IFI44L	PDCD2	PDCD1LG2->PDCD2	TMEM163->IFI44L	0.9475353528549776	braak
HIF1A:RGMB->IFI44L:NEO1	0.0005940560674408	0.0078609102577329	0.0755709005654217	0.939760488226121	HIF1A	RGMB	IFI44L	NEO1	RGMB->NEO1	HIF1A->IFI44L	0.999999999989823	braak
GPNMB:TGFB1->CD163:EGFR	0.0005938961330317	0.0008368044038465	0.70971917726748	0.477878297492475	GPNMB	TGFB1	CD163	EGFR	TGFB1->EGFR	GPNMB->CD163	0.7526374582593248	braak
TMEM163:HLA-DQB1->IFI44L:CD4	0.0005938560046923	0.0006309698534462	0.94117967989876	0.346612788134112	TMEM163	HLA-DQB1	IFI44L	CD4	HLA-DQB1->CD4	TMEM163->IFI44L	0.8373919571735627	braak
CCL3:DLL1->HSPA1A:NOTCH2	0.0005936470091926	0.0012605194703667	0.470954255883059	0.637673401796074	CCL3	DLL1	HSPA1A	NOTCH2	DLL1->NOTCH2	CCL3->HSPA1A	0.9308648521285758	braak
IFI44L:LTB->PICALM:TNFRSF1A	0.0005936386021643	0.0009232318760739	0.643000547910941	0.52022374435806	IFI44L	LTB	PICALM	TNFRSF1A	LTB->TNFRSF1A	IFI44L->PICALM	0.8925372109651717	braak
HIST:APP->FRMD4A:DCC	0.0005934202094883	0.001709039102417	0.347224477572885	0.728422683032637	HIST	APP	FRMD4A	DCC	APP->DCC	HIST->FRMD4A	0.9782563026797528	braak
CCL3:SPP1->TMEM163:ITGA5_ITGB1	0.0005932308837412	0.0031369722994673	0.189109379079314	0.850007090679747	CCL3	SPP1	TMEM163	ITGA5_ITGB1	SPP1->ITGA5_ITGB1	CCL3->TMEM163	0.9941698989725436	braak
TMEM163:LRPAP1->CCL3:SORT1	0.0005931992173725	0.0034861015855119	0.170161196632307	0.864883367225603	TMEM163	LRPAP1	CCL3	SORT1	LRPAP1->SORT1	TMEM163->CCL3	0.999999999951359	braak
GPNMB:PDGFC->HSPA1A:FLT1	0.0005931846078077	0.0012499601761241	0.474562805390387	0.635098622539124	GPNMB	PDGFC	HSPA1A	FLT1	PDGFC->FLT1	GPNMB->HSPA1A	0.941949866943466	braak
HSPA1A:VEGFA->MKI67:EPHB2	0.0005930933010111	0.0007280681546262	0.814612337104157	0.415294246345527	HSPA1A	VEGFA	MKI67	EPHB2	VEGFA->EPHB2	HSPA1A->MKI67	0.8629269790868122	braak
IFI44L:THBS4->MKI67:CD47	0.0005929662631977	0.0006724035609391	0.881860682548397	0.377852151190085	IFI44L	THBS4	MKI67	CD47	THBS4->CD47	IFI44L->MKI67	0.6009744475548239	braak
HIST:HLA-DRB1->MKI67:CD4	0.000592898588251	0.002804045449689	0.211444000779954	0.832540825136992	HIST	HLA-DRB1	MKI67	CD4	HLA-DRB1->CD4	HIST->MKI67	0.9907821790044052	braak
CD163:LRIG2->CD163:EGFR	0.0005928769108695	0.0016785228475733	0.353213488709276	0.723928396274527	CD163	LRIG2	CD163	EGFR	LRIG2->EGFR	CD163->CD163	0.954781872985836	braak
PICALM:ARF6->PICALM:PLD1	0.0005928024962542	0.0005504426033473	1.07695605799639	0.281499897252509	PICALM	ARF6	PICALM	PLD1	ARF6->PLD1	PICALM->PICALM	0.750899738126452	braak
CD163:LAMB2->HIF1A:ITGA6_ITGB1	0.0005926648542975	0.000720620371074	0.82243699746404	0.410828229966157	CD163	LAMB2	HIF1A	ITGA6_ITGB1	LAMB2->ITGA6_ITGB1	CD163->HIF1A	0.7516311214526137	braak
GPNMB:MFNG->HIF1A:NOTCH2	0.0005925535481462	0.0009844798874034	0.601895026732435	0.547244014913568	GPNMB	MFNG	HIF1A	NOTCH2	MFNG->NOTCH2	GPNMB->HIF1A	0.8286845046008628	braak
CD163:HLA-DRB5->CD163:CD4	0.0005923279848424	0.003588265921915	0.165073603164381	0.868886049581991	CD163	HLA-DRB5	CD163	CD4	HLA-DRB5->CD4	CD163->CD163	0.9901912085383434	braak
TMEM163:CEACAM1->TMEM163:HAVCR2	0.0005922042981547	0.0004199961195902	1.4100232610064	0.158532814579044	TMEM163	CEACAM1	TMEM163	HAVCR2	CEACAM1->HAVCR2	TMEM163->TMEM163	0.7632605541535097	braak
CD163:JAM3->MKI67:ITGB1	0.0005921568085432	0.0004457580873818	1.3284263938346	0.184037284881395	CD163	JAM3	MKI67	ITGB1	JAM3->ITGB1	CD163->MKI67	0.8641296767948545	braak
HIST:MAML2->IFI44L:NOTCH1	0.000592132367948	0.0052738903804071	0.112276199396917	0.910604412594944	HIST	MAML2	IFI44L	NOTCH1	MAML2->NOTCH1	HIST->IFI44L	0.999999999949211	braak
AIF1:PSAP->GPNMB:CELSR1	0.0005920979724213	0.000452518649489	1.30844987955721	0.190720763878648	AIF1	PSAP	GPNMB	CELSR1	PSAP->CELSR1	AIF1->GPNMB	0.9620581995656264	braak
CCL3:NRG1->CCL3:NETO2	0.0005920705100778	0.000516864892512	1.14550343553095	0.252000673112121	CCL3	NRG1	CCL3	NETO2	NRG1->NETO2	CCL3->CCL3	0.6632231507272313	braak
FRMD4A:ARF1->HSPA1A:PLD2	0.0005920317846859	0.0006424777832125	0.921482112152779	0.356798776106952	FRMD4A	ARF1	HSPA1A	PLD2	ARF1->PLD2	FRMD4A->HSPA1A	0.8193597794664503	braak
AIF1:SPON1->GPNMB:APP	0.0005919421268584	0.0009165246204942	0.6458551288445	0.518373181429739	AIF1	SPON1	GPNMB	APP	SPON1->APP	AIF1->GPNMB	0.9620581995656264	braak
CD163:ICAM1->IFI44L:ITGAX_ITGB2	0.0005918735002479	0.0011680997792424	0.506697724600027	0.612366927355864	CD163	ICAM1	IFI44L	ITGAX_ITGB2	ICAM1->ITGAX_ITGB2	CD163->IFI44L	0.9844838839489164	braak
IFI44L:CALM1->PICALM:PDE1B	0.0005915941690725	0.0005352149569833	1.1053393806612	0.269012559959448	IFI44L	CALM1	PICALM	PDE1B	CALM1->PDE1B	IFI44L->PICALM	0.8925372109651717	braak
PICALM:SERPINA1->TMEM163:LRP1	0.0005914704002822	0.0018577699374879	0.318376559092158	0.750199317057392	PICALM	SERPINA1	TMEM163	LRP1	SERPINA1->LRP1	PICALM->TMEM163	0.999999999966791	braak
PICALM:ANGPT2->MKI67:ITGA5_ITGB1	0.0005914415195322	0.0005394231880292	1.09643325065984	0.272889219391547	PICALM	ANGPT2	MKI67	ITGA5_ITGB1	ANGPT2->ITGA5_ITGB1	PICALM->MKI67	0.8688563634515848	braak
HIF1A:EFNB1->MKI67:EPHB3	0.0005913596908474	0.0003599429120131	1.64292633945752	0.100398174607814	HIF1A	EFNB1	MKI67	EPHB3	EFNB1->EPHB3	HIF1A->MKI67	0.7735340236425123	braak
MKI67:FARP2->HIST:PLXNA1	0.0005911671719194	0.0005000711010878	1.18216623722784	0.237139746414944	MKI67	FARP2	HIST	PLXNA1	FARP2->PLXNA1	MKI67->HIST	0.8904270339867464	braak
HIST:HGF->MKI67:SDC2	0.0005911542065611	0.0008994167223022	0.65726397108565	0.511011198673314	HIST	HGF	MKI67	SDC2	HGF->SDC2	HIST->MKI67	0.921674932343414	braak
HSPA1A:NECTIN3->CCL3:NECTIN1	0.000590992655741	0.003682203791215	0.160499714098115	0.872487446823665	HSPA1A	NECTIN3	CCL3	NECTIN1	NECTIN3->NECTIN1	HSPA1A->CCL3	0.999999999971897	braak
GPNMB:WNT2B->ERN1:FZD1_LRP6	0.0005908757805622	0.0012550298372046	0.470806161770886	0.637779163927132	GPNMB	WNT2B	ERN1	FZD1_LRP6	WNT2B->FZD1_LRP6	GPNMB->ERN1	0.971490946781258	braak
MKI67:NECTIN2->HIST:CD226	0.0005908354368977	0.0004178151701402	1.4141071917024	0.157330431884587	MKI67	NECTIN2	HIST	CD226	NECTIN2->CD226	MKI67->HIST	0.8904270339867464	braak
AIF1:GAS6->CD163:AXL	0.0005908141367203	0.0060415671215184	0.0977915373340813	0.922097827403168	AIF1	GAS6	CD163	AXL	GAS6->AXL	AIF1->CD163	0.984569074367124	braak
CD163:WNT5A->CCL3:LRP6	0.0005907596460146	0.0003301846740523	1.78917948784325	0.0735859140094247	CD163	WNT5A	CCL3	LRP6	WNT5A->LRP6	CD163->CCL3	0.4457445595743312	braak
HIF1A:YBX1->HSPA1A:NOTCH1	0.0005906220170231	0.0005279692506511	1.11866745325552	0.263282035067808	HIF1A	YBX1	HSPA1A	NOTCH1	YBX1->NOTCH1	HIF1A->HSPA1A	0.898781433166457	braak
CCL3:TREML4->GPNMB:SIGLEC8	0.0005905671758063	0.0011475108932663	0.514650605298708	0.606797195773085	CCL3	TREML4	GPNMB	SIGLEC8	TREML4->SIGLEC8	CCL3->GPNMB	0.9464859990375304	braak
HIST:LRPAP1->IFI44L:LDLR	0.0005905650128067	0.0003995907365894	1.47792468325806	0.139427938732915	HIST	LRPAP1	IFI44L	LDLR	LRPAP1->LDLR	HIST->IFI44L	0.8904950651584783	braak
AIF1:CALM3->PICALM:INSR	0.0005904368690524	0.0012004788455583	0.491834463586815	0.622836370995134	AIF1	CALM3	PICALM	INSR	CALM3->INSR	AIF1->PICALM	0.9134189386796224	braak
TMEM163:CD99->HSPA1A:CD99L2	0.0005903807475029	0.0018300940118171	0.322595857748715	0.747001331187483	TMEM163	CD99	HSPA1A	CD99L2	CD99->CD99L2	TMEM163->HSPA1A	0.98144240036591	braak
FRMD4A:TXLNA->HIF1A:STX1A	0.0005903704148517	0.0004494344466594	1.3135851496027	0.18898584890345	FRMD4A	TXLNA	HIF1A	STX1A	TXLNA->STX1A	FRMD4A->HIF1A	0.7588915810776475	braak
MKI67:SPP1->MKI67:PTGER4	0.0005902514794977	0.0004871569081551	1.21162498081576	0.225655967627653	MKI67	SPP1	MKI67	PTGER4	SPP1->PTGER4	MKI67->MKI67	0.8567675402291701	braak
FRMD4A:CD55->CD163:ADGRE5	0.0005901942519507	0.0019671461279823	0.300025627763658	0.76415760746365	FRMD4A	CD55	CD163	ADGRE5	CD55->ADGRE5	FRMD4A->CD163	0.96655270442898	braak
CD163:SERPINE1->MKI67:PLAUR	0.0005900533369166	0.0006315353758045	0.934315573636621	0.350141133223913	CD163	SERPINE1	MKI67	PLAUR	SERPINE1->PLAUR	CD163->MKI67	0.8852267077921994	braak
MKI67:SEMA5B->TMEM163:PLXNA1	0.0005900435442437	0.0006040710022456	0.976778461555378	0.328678841302832	MKI67	SEMA5B	TMEM163	PLXNA1	SEMA5B->PLXNA1	MKI67->TMEM163	0.9013448990003484	braak
HIF1A:HSPA8->TMEM163:ADRB2	0.000589977821121	0.001100264976231	0.536214306431889	0.591810447131088	HIF1A	HSPA8	TMEM163	ADRB2	HSPA8->ADRB2	HIF1A->TMEM163	0.9228271260112172	braak
HIF1A:VEGFA->HIF1A:ITGAV	0.0005899039543306	0.0092261555396098	0.0639382190987375	0.949019420083022	HIF1A	VEGFA	HIF1A	ITGAV	VEGFA->ITGAV	HIF1A->HIF1A	0.992261725930786	braak
TMEM163:ADAM15->HIST:ITGB1	0.0005898857930227	0.0004894414252232	1.20522244874092	0.228117438397298	TMEM163	ADAM15	HIST	ITGB1	ADAM15->ITGB1	TMEM163->HIST	0.9670443965695226	braak
HIF1A:TNF->AIF1:FAS	0.0005897974892792	0.0009180055023956	0.64247707420061	0.520563470171443	HIF1A	TNF	AIF1	FAS	TNF->FAS	HIF1A->AIF1	0.9070579915069248	braak
TMEM163:ITGB3BP->IFI44L:ITGB5	0.0005897033820829	0.000429583625163	1.37273244961114	0.169835537413931	TMEM163	ITGB3BP	IFI44L	ITGB5	ITGB3BP->ITGB5	TMEM163->IFI44L	0.828822905854912	braak
MKI67:FBN1->HIF1A:ITGB1	0.0005897014554314	0.0006575411017512	0.896828280180385	0.369810554962561	MKI67	FBN1	HIF1A	ITGB1	FBN1->ITGB1	MKI67->HIF1A	0.8774417116321743	braak
CD163:PDGFC->HIF1A:PDGFRB	0.0005896870057973	0.0024770630705598	0.238058938751226	0.81183538139888	CD163	PDGFC	HIF1A	PDGFRB	PDGFC->PDGFRB	CD163->HIF1A	0.9445883368477536	braak
TMEM163:AGTRAP->TMEM163:RACK1	0.0005896571274258	0.0011609181057888	0.507923103693101	0.611507271439806	TMEM163	AGTRAP	TMEM163	RACK1	AGTRAP->RACK1	TMEM163->TMEM163	0.8961366868691597	braak
HIF1A:TNFSF13B->GPNMB:TFRC	0.0005895854836678	0.0039886976605448	0.147814032008457	0.882489535048269	HIF1A	TNFSF13B	GPNMB	TFRC	TNFSF13B->TFRC	HIF1A->GPNMB	0.9634927318567672	braak
PICALM:POMC->GPNMB:ADRB2	0.0005895551449538	0.0004167092961473	1.41478759990361	0.157130780880471	PICALM	POMC	GPNMB	ADRB2	POMC->ADRB2	PICALM->GPNMB	0.3879166152986628	braak
CD163:EDA->AIF1:EDA2R	0.0005895201651018	0.0017628724437513	0.334408860488703	0.738071054197644	CD163	EDA	AIF1	EDA2R	EDA->EDA2R	CD163->AIF1	0.9554782611116008	braak
AIF1:CD99->TMEM163:PILRA	0.0005894679259608	0.0014015028047226	0.420597036248925	0.674049358289425	AIF1	CD99	TMEM163	PILRA	CD99->PILRA	AIF1->TMEM163	0.9561886791988712	braak
IFI44L:CALM3->GPNMB:CACNA1C	0.0005894404375467	0.0011315613114268	0.520908970282392	0.602430186207723	IFI44L	CALM3	GPNMB	CACNA1C	CALM3->CACNA1C	IFI44L->GPNMB	0.925301529668502	braak
MKI67:IGSF11->HSPA1A:VSIR	0.0005892450959095	0.0014352910740322	0.410540486574705	0.681409510361919	MKI67	IGSF11	HSPA1A	VSIR	IGSF11->VSIR	MKI67->HSPA1A	0.999999999968608	braak
TMEM163:CALM1->CD163:PTH2R	0.0005890669289491	0.0006502150527224	0.905957077558782	0.364958571515402	TMEM163	CALM1	CD163	PTH2R	CALM1->PTH2R	TMEM163->CD163	0.8205710616904253	braak
HIST:SPP1->CD163:PTGER4	0.0005889809109991	0.0021063398443444	0.2796229262721	0.779766815863357	HIST	SPP1	CD163	PTGER4	SPP1->PTGER4	HIST->CD163	0.9664792776184564	braak
GPNMB:LTBP3->HSPA1A:ITGB5	0.0005889694014897	0.0003340854123126	1.762930615296	0.077912192740763	GPNMB	LTBP3	HSPA1A	ITGB5	LTBP3->ITGB5	GPNMB->HSPA1A	0.941949866943466	braak
HIST:VCAN->AIF1:TLR1	0.0005889458592474	0.0004200855931714	1.40196633453	0.16092530001523	HIST	VCAN	AIF1	TLR1	VCAN->TLR1	HIST->AIF1	0.7540052640291809	braak
FRMD4A:WNT5A->HIF1A:LRP6	0.0005888983247574	0.0011376171381961	0.517659505104868	0.604695856586952	FRMD4A	WNT5A	HIF1A	LRP6	WNT5A->LRP6	FRMD4A->HIF1A	0.8881941634157475	braak
HIST:SPP1->TMEM163:PTGER4	0.0005888802295063	0.0015715227138582	0.374719515227714	0.707869077005285	HIST	SPP1	TMEM163	PTGER4	SPP1->PTGER4	HIST->TMEM163	0.9454157150514892	braak
FRMD4A:ICAM2->CD163:ITGAM_ITGB2	0.0005887510665752	0.0003130344632511	1.88078673658007	0.0600009351162677	FRMD4A	ICAM2	CD163	ITGAM_ITGB2	ICAM2->ITGAM_ITGB2	FRMD4A->CD163	0.6367034477071252	braak
AIF1:ENTPD1->TMEM163:ADORA1	0.0005885949917478	0.0004573704439227	1.2869108609197	0.198125359277499	AIF1	ENTPD1	TMEM163	ADORA1	ENTPD1->ADORA1	AIF1->TMEM163	0.8001795453809541	braak
MKI67:PSEN1->CCL3:NOTCH2	0.0005885806398403	0.0007188507577915	0.818780022780406	0.412911930713697	MKI67	PSEN1	CCL3	NOTCH2	PSEN1->NOTCH2	MKI67->CCL3	0.999999999990423	braak
IFI44L:GNAS->TMEM163:ADRB2	0.0005884572653187	0.0005285892152728	1.11326006720544	0.265596751515599	IFI44L	GNAS	TMEM163	ADRB2	GNAS->ADRB2	IFI44L->TMEM163	0.8631377743844078	braak
AIF1:CALR->GPNMB:SCARF1	0.0005884309809354	0.0011305689208494	0.520473338762297	0.602733705674994	AIF1	CALR	GPNMB	SCARF1	CALR->SCARF1	AIF1->GPNMB	0.9620581995656264	braak
GPNMB:VWF->FRMD4A:ITGB1	0.0005883352609592	0.0006497137986773	0.905529884322777	0.365184735305913	GPNMB	VWF	FRMD4A	ITGB1	VWF->ITGB1	GPNMB->FRMD4A	0.7049599320695503	braak
MKI67:ADAM10->GPNMB:CD44	0.0005881935959797	0.0039702859970728	0.148148923380682	0.88222524012819	MKI67	ADAM10	GPNMB	CD44	ADAM10->CD44	MKI67->GPNMB	0.9866305939895142	braak
HIST:VCL->HIF1A:ITGB5	0.0005881489430555	0.0017562233913116	0.334894151828994	0.737704933799651	HIST	VCL	HIF1A	ITGB5	VCL->ITGB5	HIST->HIF1A	0.9259494844272512	braak
MKI67:APOE->TMEM163:LDLR	0.0005881051835793	0.0005885966668623	0.999164991392891	0.317714771849695	MKI67	APOE	TMEM163	LDLR	APOE->LDLR	MKI67->TMEM163	0.8996791585003251	braak
HIST:ZP3->HSPA1A:MERTK	0.0005877788256611	0.0009861439359938	0.596037560245987	0.551150135055134	HIST	ZP3	HSPA1A	MERTK	ZP3->MERTK	HIST->HSPA1A	0.94306614697095	braak
HIF1A:PTDSS1->IFI44L:SCARB1	0.0005877454002099	0.0005492361961125	1.07011410458744	0.2845679511051	HIF1A	PTDSS1	IFI44L	SCARB1	PTDSS1->SCARB1	HIF1A->IFI44L	0.9144478232497244	braak
HIST:LGALS1->TMEM163:ITGB1	0.0005877216255449	0.0004464060764166	1.31656278127473	0.187985221313447	HIST	LGALS1	TMEM163	ITGB1	LGALS1->ITGB1	HIST->TMEM163	0.9298614633259368	braak
HIST:GNAS->CCL3:TSHR	0.0005877069500805	0.0015446123760983	0.380488308377484	0.703582973696673	HIST	GNAS	CCL3	TSHR	GNAS->TSHR	HIST->CCL3	0.999999999959227	braak
HSPA1A:LAMA2->FRMD4A:ITGA6_ITGB1	0.0005876497248435	0.0005987617086163	0.981441726127671	0.326374958034364	HSPA1A	LAMA2	FRMD4A	ITGA6_ITGB1	LAMA2->ITGA6_ITGB1	HSPA1A->FRMD4A	0.8971130901035707	braak
FRMD4A:ANOS1->GPNMB:FGFR1	0.0005876319944445	0.0018516752218101	0.317351546061145	0.750976868988866	FRMD4A	ANOS1	GPNMB	FGFR1	ANOS1->FGFR1	FRMD4A->GPNMB	0.8741921303518555	braak
IFI44L:FARP2->FRMD4A:PLXNA3	0.0005876050037019	0.0003124891179114	1.88040149247212	0.0600533803118785	IFI44L	FARP2	FRMD4A	PLXNA3	FARP2->PLXNA3	IFI44L->FRMD4A	0.8358293886916495	braak
CD163:LAMB2->AIF1:ITGA9_ITGB1	0.0005874929424321	0.0005015060023137	1.17145744960513	0.241414951637746	CD163	LAMB2	AIF1	ITGA9_ITGB1	LAMB2->ITGA9_ITGB1	CD163->AIF1	0.7712442656810385	braak
GPNMB:MDK->GPNMB:SDC2	0.0005873833715751	0.0016591364117407	0.354029582750772	0.723316713305966	GPNMB	MDK	GPNMB	SDC2	MDK->SDC2	GPNMB->GPNMB	0.9106038552627194	braak
FRMD4A:NAMPT->HSPA1A:INSR	0.0005873248910416	0.0003782458075761	1.5527598172344	0.120480525799654	FRMD4A	NAMPT	HSPA1A	INSR	NAMPT->INSR	FRMD4A->HSPA1A	0.8193597794664503	braak
MKI67:C1QA->PICALM:CD33	0.000587270712094	0.0009238642080312	0.635667782114303	0.52499297979249	MKI67	C1QA	PICALM	CD33	C1QA->CD33	MKI67->PICALM	0.898134785350849	braak
HIST:COPA->ERN1:P2RY6	0.0005870633196384	0.0015612987797487	0.376009593585257	0.706909763863364	HIST	COPA	ERN1	P2RY6	COPA->P2RY6	HIST->ERN1	0.9434158056351024	braak
PICALM:VEGFA->PICALM:ITGA9	0.0005869995142001	0.001333044351347	0.440345074495847	0.659687199274789	PICALM	VEGFA	PICALM	ITGA9	VEGFA->ITGA9	PICALM->PICALM	0.9025061825753956	braak
MKI67:SPP1->HIF1A:ITGAV_ITGB5	0.0005869972864016	0.0047728371885805	0.122987075236103	0.902117332730457	MKI67	SPP1	HIF1A	ITGAV_ITGB5	SPP1->ITGAV_ITGB5	MKI67->HIF1A	0.999999999982446	braak
HIF1A:ICAM1->MKI67:ITGAX_ITGB2	0.0005869574136959	0.0004803120449698	1.22203350893021	0.221694955451453	HIF1A	ICAM1	MKI67	ITGAX_ITGB2	ICAM1->ITGAX_ITGB2	HIF1A->MKI67	0.7735340236425123	braak
FRMD4A:TCTN1->TMEM163:TMEM67	0.0005866177595562	0.0006736743830125	0.870773439436649	0.383877870387986	FRMD4A	TCTN1	TMEM163	TMEM67	TCTN1->TMEM67	FRMD4A->TMEM163	0.7842509788318779	braak
HIF1A:GNAI2->AIF1:UNC5B	0.0005866102643125	0.0004283466857101	1.36947543632797	0.170850707965727	HIF1A	GNAI2	AIF1	UNC5B	GNAI2->UNC5B	HIF1A->AIF1	0.8882832363829942	braak
GPNMB:CALM3->TMEM163:ESR1	0.000586541865594	0.0005986501199341	0.979774071804464	0.327197653447109	GPNMB	CALM3	TMEM163	ESR1	CALM3->ESR1	GPNMB->TMEM163	0.8277709559319291	braak
FRMD4A:FGF2->FRMD4A:SDC2	0.0005865128109744	0.0012797114385969	0.458316455792157	0.646725103308528	FRMD4A	FGF2	FRMD4A	SDC2	FGF2->SDC2	FRMD4A->FRMD4A	0.9007542791210512	braak
GPNMB:PTMA->HSPA1A:VIPR1	0.0005863359532206	0.0006175284643208	0.949488140381508	0.342372400994655	GPNMB	PTMA	HSPA1A	VIPR1	PTMA->VIPR1	GPNMB->HSPA1A	0.941949866943466	braak
HIF1A:HRAS->CD163:INSR	0.0005863285434516	0.0003991717908552	1.46886267237313	0.14187004095846	HIF1A	HRAS	CD163	INSR	HRAS->INSR	HIF1A->CD163	0.6227614009567962	braak
PICALM:CALCB->TMEM163:ADRB2	0.0005862125586479	0.0007378291834584	0.794509856468641	0.426898673212824	PICALM	CALCB	TMEM163	ADRB2	CALCB->ADRB2	PICALM->TMEM163	0.9874326608538486	braak
FRMD4A:SEMA6B->TMEM163:PLXNA4	0.000586134216819	0.0009703521997241	0.60404275580111	0.545815216501296	FRMD4A	SEMA6B	TMEM163	PLXNA4	SEMA6B->PLXNA4	FRMD4A->TMEM163	0.8304692962524169	braak
HIST:FARP2->TMEM163:PLXNA1	0.0005860813836992	0.0008599430319506	0.68153512723955	0.495532947658885	HIST	FARP2	TMEM163	PLXNA1	FARP2->PLXNA1	HIST->TMEM163	0.9298614633259368	braak
IFI44L:BMP1->HIF1A:BMPR1A	0.0005859766286156	0.0005120050880702	1.14447422939519	0.252427019439017	IFI44L	BMP1	HIF1A	BMPR1A	BMP1->BMPR1A	IFI44L->HIF1A	0.9109553230047428	braak
HSPA1A:YBX1->GPNMB:NOTCH1	0.0005858422684273	0.0011944322494574	0.490477604479878	0.623795973644473	HSPA1A	YBX1	GPNMB	NOTCH1	YBX1->NOTCH1	HSPA1A->GPNMB	0.999999999926149	braak
CCL3:FGF2->HIF1A:SDC3	0.0005854704538726	0.0041643780219597	0.140590131535919	0.888193744694583	CCL3	FGF2	HIF1A	SDC3	FGF2->SDC3	CCL3->HIF1A	0.9910013136836928	braak
HIF1A:SEMA4D->CD163:PLXNB2	0.000585382072356	0.0021463217240556	0.272737337462134	0.785055131231166	HIF1A	SEMA4D	CD163	PLXNB2	SEMA4D->PLXNB2	HIF1A->CD163	0.9571496957781684	braak
IFI44L:LAMC3->IFI44L:DAG1	0.0005853032497412	0.003495773836411	0.167431669533324	0.867030408189335	IFI44L	LAMC3	IFI44L	DAG1	LAMC3->DAG1	IFI44L->IFI44L	0.9722572751104416	braak
HIST:HLA-C->TMEM163:LILRB2	0.0005852922465517	0.0005185233581162	1.12876736870282	0.25899598145212	HIST	HLA-C	TMEM163	LILRB2	HLA-C->LILRB2	HIST->TMEM163	0.9298614633259368	braak
IFI44L:HLA-A->IFI44L:LILRA1	0.0005852550287484	0.0008392335605179	0.697368475573351	0.48557222481619	IFI44L	HLA-A	IFI44L	LILRA1	HLA-A->LILRA1	IFI44L->IFI44L	0.8902237860777319	braak
HIST:PSAP->IFI44L:CELSR1	0.0005851767106161	0.0004433381606227	1.3199330953016	0.186857356718185	HIST	PSAP	IFI44L	CELSR1	PSAP->CELSR1	HIST->IFI44L	0.8904950651584783	braak
PICALM:ICAM1->TMEM163:ITGAM_ITGB2	0.0005851634980339	0.0005774821798619	1.01330139429377	0.310916221751323	PICALM	ICAM1	TMEM163	ITGAM_ITGB2	ICAM1->ITGAM_ITGB2	PICALM->TMEM163	0.9874326608538486	braak
GPNMB:CD14->HSPA1A:ITGA4	0.0005850795350245	0.000608882778322	0.960906689850794	0.336599086796858	GPNMB	CD14	HSPA1A	ITGA4	CD14->ITGA4	GPNMB->HSPA1A	0.941949866943466	braak
MKI67:MELTF->IFI44L:TFRC	0.0005850286127239	0.0005201984055915	1.12462592433109	0.260747583425095	MKI67	MELTF	IFI44L	TFRC	MELTF->TFRC	MKI67->IFI44L	0.6037067277906938	braak
GPNMB:CALM3->HIST:ESR1	0.0005849497940932	0.0020789636197612	0.281366055919957	0.778429650334364	GPNMB	CALM3	HIST	ESR1	CALM3->ESR1	GPNMB->HIST	0.9318223079918372	braak
FRMD4A:BSG->HIF1A:SLC16A7	0.0005848352865326	0.0011433247841078	0.511521568203376	0.608985889732873	FRMD4A	BSG	HIF1A	SLC16A7	BSG->SLC16A7	FRMD4A->HIF1A	0.8884281994015928	braak
GPNMB:CXCL8->HIF1A:SDC2	0.0005848068926724	0.0016521411108425	0.353969094307088	0.723362044854	GPNMB	CXCL8	HIF1A	SDC2	CXCL8->SDC2	GPNMB->HIF1A	0.933678762741066	braak
PICALM:COL18A1->MKI67:ITGB5	0.0005846599568679	0.0004970566489085	1.17624411252067	0.239497341537337	PICALM	COL18A1	MKI67	ITGB5	COL18A1->ITGB5	PICALM->MKI67	0.8688563634515848	braak
GPNMB:CXCL12->FRMD4A:CXCR4	0.0005845657303981	0.0012459884346889	0.469158231427754	0.638956538580455	GPNMB	CXCL12	FRMD4A	CXCR4	CXCL12->CXCR4	GPNMB->FRMD4A	0.8591689003819931	braak
CD163:APOC1->HIF1A:VLDLR	0.0005845589563028	0.0004887205784399	1.19610055743666	0.231657320131898	CD163	APOC1	HIF1A	VLDLR	APOC1->VLDLR	CD163->HIF1A	0.700107127355124	braak
PICALM:PSEN1->CD163:NOTCH2	0.0005845324626902	0.0073791499353119	0.0792140650094483	0.936862357487781	PICALM	PSEN1	CD163	NOTCH2	PSEN1->NOTCH2	PICALM->CD163	0.987792923229997	braak
TMEM163:LGALS9->AIF1:SLC1A5	0.000584519916175	0.0006561614034843	0.890817279210746	0.373027203688511	TMEM163	LGALS9	AIF1	SLC1A5	LGALS9->SLC1A5	TMEM163->AIF1	0.8601355424856443	braak
HIST:ICAM1->HIST:ITGAX_ITGB2	0.0005844130189077	0.0013339314405961	0.438113235149901	0.661304200630381	HIST	ICAM1	HIST	ITGAX_ITGB2	ICAM1->ITGAX_ITGB2	HIST->HIST	0.9658002278623145	braak
MKI67:SEMA4A->PICALM:NRP1_PLXNA2	0.0005843741151503	0.0010305023092133	0.567076958416983	0.570661896717975	MKI67	SEMA4A	PICALM	NRP1_PLXNA2	SEMA4A->NRP1_PLXNA2	MKI67->PICALM	0.898134785350849	braak
HSPA1A:WNT5A->PICALM:LDLR	0.0005843125001383	0.0007650911378857	0.763716204781847	0.44503638178476	HSPA1A	WNT5A	PICALM	LDLR	WNT5A->LDLR	HSPA1A->PICALM	0.9467773766461844	braak
TMEM163:EFNB2->TMEM163:EPHB2	0.0005842223021489	0.0006172301961552	0.946522554774842	0.343882123798153	TMEM163	EFNB2	TMEM163	EPHB2	EFNB2->EPHB2	TMEM163->TMEM163	0.8091560229141807	braak
AIF1:CD55->GPNMB:ADGRE5	0.0005842110563238	0.0005405237237449	1.08082407979486	0.279775374973571	AIF1	CD55	GPNMB	ADGRE5	CD55->ADGRE5	AIF1->GPNMB	0.9620581995656264	braak
HSPA1A:SPP1->FRMD4A:CD44	0.0005842019916021	0.0005293317368005	1.10365948418902	0.269740877126173	HSPA1A	SPP1	FRMD4A	CD44	SPP1->CD44	HSPA1A->FRMD4A	0.8971130901035707	braak
GPNMB:TGFB1->MKI67:CXCR4	0.0005841526986939	0.0013386037590867	0.436389554958747	0.662554115952922	GPNMB	TGFB1	MKI67	CXCR4	TGFB1->CXCR4	GPNMB->MKI67	0.9731956520728412	braak
PICALM:TGFB1->TMEM163:ENG	0.0005840916294287	0.004363083517445	0.13387129242275	0.893504351242815	PICALM	TGFB1	TMEM163	ENG	TGFB1->ENG	PICALM->TMEM163	0.999999999966791	braak
ERN1:ADAM10->FRMD4A:NRCAM	0.0005840143212363	0.0012786826180006	0.456731258417738	0.647864220365266	ERN1	ADAM10	FRMD4A	NRCAM	ADAM10->NRCAM	ERN1->FRMD4A	0.8285101429896207	braak
TMEM163:VEGFB->HIST:ADRB2	0.0005839520006817	0.0020247015251915	0.288413869114119	0.773029952562711	TMEM163	VEGFB	HIST	ADRB2	VEGFB->ADRB2	TMEM163->HIST	0.999999999961674	braak
HIF1A:QDPR->CCL3:DYSF	0.0005838405766843	0.0010011900912132	0.583146579064601	0.559794629686952	HIF1A	QDPR	CCL3	DYSF	QDPR->DYSF	HIF1A->CCL3	0.8659402737700027	braak
MKI67:FAM3C->HIF1A:ADGRG5	0.0005838205883836	0.0009883593944996	0.590696655116171	0.554723689536883	MKI67	FAM3C	HIF1A	ADGRG5	FAM3C->ADGRG5	MKI67->HIF1A	0.9440714749864934	braak
HIF1A:TNFSF10->CD163:TNFRSF11B	0.0005837758017889	0.000603462006345	0.967377888998552	0.333355159325053	HIF1A	TNFSF10	CD163	TNFRSF11B	TNFSF10->TNFRSF11B	HIF1A->CD163	0.7820987741471136	braak
HIF1A:EFNB1->TMEM163:EPHB2	0.0005837538652295	0.0003882302962156	1.50362779752071	0.132677229589205	HIF1A	EFNB1	TMEM163	EPHB2	EFNB1->EPHB2	HIF1A->TMEM163	0.8236948911283856	braak
HIST:IGF1->MKI67:IGF1R	0.0005836897791568	0.000855340055028	0.682406693952474	0.494981824181715	HIST	IGF1	MKI67	IGF1R	IGF1->IGF1R	HIST->MKI67	0.9169979157839916	braak
AIF1:SPTAN1->HIST:PTPRA	0.0005836796736537	0.0011791406538873	0.495004282762585	0.620597097377059	AIF1	SPTAN1	HIST	PTPRA	SPTAN1->PTPRA	AIF1->HIST	0.8667688024172839	braak
HIST:ADAM10->HIF1A:TSPAN17	0.0005836430742504	0.0004794248453393	1.21738178553803	0.223458989902744	HIST	ADAM10	HIF1A	TSPAN17	ADAM10->TSPAN17	HIST->HIF1A	0.6568614118419369	braak
CD163:CALM1->FRMD4A:FAS	0.0005835992083843	0.0004668372696132	1.25011271886628	0.211258374238817	CD163	CALM1	FRMD4A	FAS	CALM1->FAS	CD163->FRMD4A	0.8632209702393119	braak
GPNMB:PLAU->IFI44L:VLDLR	0.0005834573568135	0.0007484055019188	0.779600571237859	0.435626019580934	GPNMB	PLAU	IFI44L	VLDLR	PLAU->VLDLR	GPNMB->IFI44L	0.9242639592496756	braak
HSPA1A:C3->IFI44L:CD46	0.0005833670285187	0.0014220551021417	0.410228146321584	0.68163859559905	HSPA1A	C3	IFI44L	CD46	C3->CD46	HSPA1A->IFI44L	0.911364238282124	braak
CD163:C1QA->CCL3:CD33	0.0005833639535328	0.0004780188863126	1.22037846251818	0.222321438053946	CD163	C1QA	CCL3	CD33	C1QA->CD33	CD163->CCL3	0.5800168210615324	braak
PICALM:HGF->TMEM163:ITGB1	0.0005831900691772	0.0005238232871653	1.11333360594392	0.265565178398123	PICALM	HGF	TMEM163	ITGB1	HGF->ITGB1	PICALM->TMEM163	0.9874326608538486	braak
CD163:TNFSF13B->FRMD4A:HLA-DPB1	0.0005830703406748	0.004912617443524	0.118688326004999	0.905522285666811	CD163	TNFSF13B	FRMD4A	HLA-DPB1	TNFSF13B->HLA-DPB1	CD163->FRMD4A	0.9730468920549672	braak
PICALM:LGALS9->FRMD4A:PTPRC	0.0005828168622871	0.0105840384192091	0.0550656412234307	0.95608616892604	PICALM	LGALS9	FRMD4A	PTPRC	LGALS9->PTPRC	PICALM->FRMD4A	0.9817284900008924	braak
CD163:SEMA7A->GPNMB:PLXNC1	0.0005827833084624	0.000375065994992	1.55381537181165	0.120228462785926	CD163	SEMA7A	GPNMB	PLXNC1	SEMA7A->PLXNC1	CD163->GPNMB	0.3930822795276382	braak
HIF1A:SEMA3C->HIF1A:NRP2_PLXNA3	0.0005827765230398	0.0006406808707343	0.909620607794738	0.363022626697277	HIF1A	SEMA3C	HIF1A	NRP2_PLXNA3	SEMA3C->NRP2_PLXNA3	HIF1A->HIF1A	0.7960131773196905	braak
PICALM:WNT5A->HIF1A:FZD3	0.0005827596262987	0.0008418957482327	0.692199274698818	0.488812194139734	PICALM	WNT5A	HIF1A	FZD3	WNT5A->FZD3	PICALM->HIF1A	0.8220660606317801	braak
HIST:CXCL12->FRMD4A:ITGA5	0.0005826874129652	0.0014341895074296	0.406283416484849	0.684534368881548	HIST	CXCL12	FRMD4A	ITGA5	CXCL12->ITGA5	HIST->FRMD4A	0.9782563026797528	braak
HIF1A:FARP2->MKI67:PLXNA4	0.000582645332278	0.0003468743654175	1.67970132810667	0.0930154412672844	HIF1A	FARP2	MKI67	PLXNA4	FARP2->PLXNA4	HIF1A->MKI67	0.7735340236425123	braak
HIF1A:TGFA->IFI44L:ERBB3	0.0005825951129737	0.0009082172878565	0.641471067291332	0.521216672866826	HIF1A	TGFA	IFI44L	ERBB3	TGFA->ERBB3	HIF1A->IFI44L	0.9793929995169612	braak
FRMD4A:GNAS->HIF1A:ADCY1	0.0005825590289971	0.0010576470748527	0.550806637533901	0.581766233575257	FRMD4A	GNAS	HIF1A	ADCY1	GNAS->ADCY1	FRMD4A->HIF1A	0.8858200890587062	braak
HIST:PTPN6->HIST:CD300LF	0.0005824755590707	0.002651826906288	0.219650670897723	0.826143225283536	HIST	PTPN6	HIST	CD300LF	PTPN6->CD300LF	HIST->HIST	0.9976506928903712	braak
HIF1A:GSTO1->TMEM163:RYR1	0.0005823532281481	0.0017565731933303	0.331528017368921	0.740245681621432	HIF1A	GSTO1	TMEM163	RYR1	GSTO1->RYR1	HIF1A->TMEM163	0.9665044038157624	braak
MKI67:GNAI2->MKI67:OPRD1	0.0005823087601715	0.0008287943330352	0.702597420084849	0.482306670752805	MKI67	GNAI2	MKI67	OPRD1	GNAI2->OPRD1	MKI67->MKI67	0.8567675402291701	braak
HIF1A:LIPC->HIST:LRP1	0.000582248249811	0.0007751588088003	0.751134145933445	0.452571927741427	HIF1A	LIPC	HIST	LRP1	LIPC->LRP1	HIF1A->HIST	0.819212476797773	braak
PICALM:EDA->HIST:EDA2R	0.0005821653656391	0.0007035551099757	0.827462351398776	0.407975052667989	PICALM	EDA	HIST	EDA2R	EDA->EDA2R	PICALM->HIST	0.8152775941995751	braak
IFI44L:CALM1->IFI44L:PTH2R	0.0005820728394854	0.0003768819393879	1.5444434414415	0.122480942944888	IFI44L	CALM1	IFI44L	PTH2R	CALM1->PTH2R	IFI44L->IFI44L	0.870964403518933	braak
GPNMB:TXLNA->CD163:STX3	0.0005819155308075	0.0023046830855945	0.252492646145085	0.800660297542885	GPNMB	TXLNA	CD163	STX3	TXLNA->STX3	GPNMB->CD163	0.9285657036190752	braak
HIF1A:COL18A1->HIST:PTPRS	0.0005817875374437	0.001457036169297	0.39929519232484	0.689675709161922	HIF1A	COL18A1	HIST	PTPRS	COL18A1->PTPRS	HIF1A->HIST	0.9392726324776652	braak
MKI67:SERPINF1->PICALM:PLXDC2	0.0005817819366191	0.0051620439897078	0.112703792873354	0.910265394133978	MKI67	SERPINF1	PICALM	PLXDC2	SERPINF1->PLXDC2	MKI67->PICALM	0.999999999938526	braak
HIST:BSG->HIF1A:SLC16A7	0.0005816279358122	0.0012470547244858	0.466401292895947	0.640928286234454	HIST	BSG	HIF1A	SLC16A7	BSG->SLC16A7	HIST->HIF1A	0.8722877651678665	braak
CCL3:CALM1->ERN1:PDE1B	0.0005815983272258	0.0016854657734063	0.345066827462452	0.730044131374302	CCL3	CALM1	ERN1	PDE1B	CALM1->PDE1B	CCL3->ERN1	0.999999999959144	braak
FRMD4A:SPON2->GPNMB:ITGB2	0.0005815292156527	0.0016432437773002	0.353891019510308	0.723420557488473	FRMD4A	SPON2	GPNMB	ITGB2	SPON2->ITGB2	FRMD4A->GPNMB	0.8632839888928853	braak
CCL3:PDCD1LG2->HIST:RGMB	0.0005815152355196	0.0034733490535124	0.167422054783582	0.867037972877466	CCL3	PDCD1LG2	HIST	RGMB	PDCD1LG2->RGMB	CCL3->HIST	0.9909769055242053	braak
HIST:MAML2->HIST:NOTCH1	0.0005815077179203	0.0062319877299412	0.0933101512903342	0.925657167706463	HIST	MAML2	HIST	NOTCH1	MAML2->NOTCH1	HIST->HIST	0.999999999989491	braak
MKI67:LGALS9->HSPA1A:HAVCR2	0.0005814991654501	0.0008180215386456	0.710860457797861	0.477170711623822	MKI67	LGALS9	HSPA1A	HAVCR2	LGALS9->HAVCR2	MKI67->HSPA1A	0.9594228805599824	braak
CD163:IL16->TMEM163:KCNJ10	0.000581422026715	0.0006044078179601	0.961969732088069	0.336064808403696	CD163	IL16	TMEM163	KCNJ10	IL16->KCNJ10	CD163->TMEM163	0.9155653345884548	braak
FRMD4A:TNFSF4->CCL3:TNFRSF4	0.0005813523762142	0.0011163811020144	0.520747238702953	0.60254286212769	FRMD4A	TNFSF4	CCL3	TNFRSF4	TNFSF4->TNFRSF4	FRMD4A->CCL3	0.78513160822699	braak
HIF1A:INSL3->HIF1A:VIPR1	0.0005812767450658	0.0009705773371464	0.598897916548118	0.549240960884489	HIF1A	INSL3	HIF1A	VIPR1	INSL3->VIPR1	HIF1A->HIF1A	0.880238687069316	braak
CD163:WNT2B->MKI67:FZD1_LRP5	0.0005811291134237	0.001163680081403	0.499389069823306	0.617505317798145	CD163	WNT2B	MKI67	FZD1_LRP5	WNT2B->FZD1_LRP5	CD163->MKI67	0.933636324416137	braak
HIST:TGFB1->MKI67:SMAD3	0.0005811205303621	0.0032124711466385	0.18089517503379	0.856449856140769	HIST	TGFB1	MKI67	SMAD3	TGFB1->SMAD3	HIST->MKI67	0.9907821790044052	braak
AIF1:TNFSF10->GPNMB:TNFRSF11B	0.0005810817593045	0.0004972974665607	1.16847922697707	0.242613513651555	AIF1	TNFSF10	GPNMB	TNFRSF11B	TNFSF10->TNFRSF11B	AIF1->GPNMB	0.9620581995656264	braak
TMEM163:LRP1B->PICALM:PLAUR	0.0005810360391766	0.0013346388616007	0.435350757342545	0.663307847600394	TMEM163	LRP1B	PICALM	PLAUR	LRP1B->PLAUR	TMEM163->PICALM	0.9827059743026928	braak
HIF1A:CXCL12->HIF1A:ITGA4	0.0005810270714759	0.0008540583477729	0.680313087496949	0.496306239449698	HIF1A	CXCL12	HIF1A	ITGA4	CXCL12->ITGA4	HIF1A->HIF1A	0.8639508645869305	braak
FRMD4A:FSTL5->HSPA1A:GP6	0.0005809808311206	0.0007413561532099	0.783673041095142	0.433231985147936	FRMD4A	FSTL5	HSPA1A	GP6	FSTL5->GP6	FRMD4A->HSPA1A	0.8193597794664503	braak
CD163:ARF1->TMEM163:INSR	0.0005809382954727	0.0014553151967829	0.399183830937074	0.689757756240506	CD163	ARF1	TMEM163	INSR	ARF1->INSR	CD163->TMEM163	0.9580254333970036	braak
GPNMB:TGFB1->IFI44L:ITGB1	0.0005809065726858	0.0042714076636421	0.135998859961428	0.891822182210545	GPNMB	TGFB1	IFI44L	ITGB1	TGFB1->ITGB1	GPNMB->IFI44L	0.9971067772839456	braak
GPNMB:DLL1->AIF1:NOTCH2	0.000580857992597	0.0005077961467038	1.14388026842562	0.252673295097828	GPNMB	DLL1	AIF1	NOTCH2	DLL1->NOTCH2	GPNMB->AIF1	0.8694622219200822	braak
HIF1A:S100A8->GPNMB:ITGB2	0.000580854594657	0.0006571967932426	0.883836623412382	0.376784413169701	HIF1A	S100A8	GPNMB	ITGB2	S100A8->ITGB2	HIF1A->GPNMB	0.7428714770695998	braak
TMEM163:CALCB->TMEM163:RAMP1	0.0005808497494812	0.000477179490305	1.21725631818323	0.223506708510153	TMEM163	CALCB	TMEM163	RAMP1	CALCB->RAMP1	TMEM163->TMEM163	0.7848723950007698	braak
HIF1A:LILRB4->HIF1A:LAIR1	0.0005808057630569	0.0018548794072267	0.313123193235135	0.754187068830625	HIF1A	LILRB4	HIF1A	LAIR1	LILRB4->LAIR1	HIF1A->HIF1A	0.926173085149792	braak
MKI67:COL4A5->MKI67:ITGA9_ITGB1	0.0005806804426327	0.0005379842790765	1.07936321787972	0.280425841221589	MKI67	COL4A5	MKI67	ITGA9_ITGB1	COL4A5->ITGA9_ITGB1	MKI67->MKI67	0.8567675402291701	braak
HIST:VEGFA->PICALM:ITGB1	0.0005806709066818	0.0011468576994617	0.506314695323074	0.612635748374477	HIST	VEGFA	PICALM	ITGB1	VEGFA->ITGB1	HIST->PICALM	0.8881291823919305	braak
CD163:HLA-F->TMEM163:LILRB2	0.0005806566367761	0.0007224626694296	0.803718532937517	0.421559548349186	CD163	HLA-F	TMEM163	LILRB2	HLA-F->LILRB2	CD163->TMEM163	0.9218508289573176	braak
HIST:LRPAP1->AIF1:LRP8	0.0005805676669955	0.0009471861092806	0.612939380452341	0.539916423035536	HIST	LRPAP1	AIF1	LRP8	LRPAP1->LRP8	HIST->AIF1	0.9097534998870828	braak
HIF1A:MFGE8->FRMD4A:ITGB5	0.0005805061709413	0.000628473714853	0.92367613349929	0.355654961766625	HIF1A	MFGE8	FRMD4A	ITGB5	MFGE8->ITGB5	HIF1A->FRMD4A	0.8179787137887056	braak
CCL3:CCL2->PICALM:CCR1	0.0005803934440264	0.0008762858949853	0.66233343175755	0.507757555597026	CCL3	CCL2	PICALM	CCR1	CCL2->CCR1	CCL3->PICALM	0.83145299729013	braak
TMEM163:EDA->GPNMB:EDA2R	0.0005803591031819	0.0005183508490405	1.1196260298524	0.262873158461265	TMEM163	EDA	GPNMB	EDA2R	EDA->EDA2R	TMEM163->GPNMB	0.8625711582311149	braak
FRMD4A:LAMA2->ERN1:ITGA6_ITGB1	0.000580298364401	0.004073109109543	0.142470616129935	0.886708287520802	FRMD4A	LAMA2	ERN1	ITGA6_ITGB1	LAMA2->ITGA6_ITGB1	FRMD4A->ERN1	0.9558729150013812	braak
GPNMB:CALM1->FRMD4A:CALCR	0.0005802526064008	0.0018886182853066	0.307236571262252	0.758663310927907	GPNMB	CALM1	FRMD4A	CALCR	CALM1->CALCR	GPNMB->FRMD4A	0.910781065354804	braak
IFI44L:CP->HIST:SLC40A1	0.0005801952312729	0.000322150927978	1.80100437678235	0.0717021901111858	IFI44L	CP	HIST	SLC40A1	CP->SLC40A1	IFI44L->HIST	0.8287699347033433	braak
FRMD4A:CXCL12->TMEM163:GRM7	0.0005800664948559	0.0009542375759256	0.607884775752238	0.54326389752088	FRMD4A	CXCL12	TMEM163	GRM7	CXCL12->GRM7	FRMD4A->TMEM163	0.8304692962524169	braak
HSPA1A:FARP2->CD163:PLXNA4	0.00057991299515	0.0005017744933204	1.15572434005665	0.247793928975905	HSPA1A	FARP2	CD163	PLXNA4	FARP2->PLXNA4	HSPA1A->CD163	0.9014480865259688	braak
CD163:TNF->MKI67:TNFRSF1A	0.0005798916593373	0.0024914394820237	0.232753660492835	0.81595269824159	CD163	TNF	MKI67	TNFRSF1A	TNF->TNFRSF1A	CD163->MKI67	0.977600087129456	braak
CD163:GNAI2->AIF1:C5AR1	0.000579695328364	0.0012263716718782	0.472691388472965	0.636433371292591	CD163	GNAI2	AIF1	C5AR1	GNAI2->C5AR1	CD163->AIF1	0.9248887841806	braak
IFI44L:IGSF1->HSPA1A:ACVR1B	0.0005796338668999	0.0034622119634463	0.167417209870357	0.867041784760553	IFI44L	IGSF1	HSPA1A	ACVR1B	IGSF1->ACVR1B	IFI44L->HSPA1A	0.9618744799687384	braak
HIST:LYZ->HIST:ITGAL	0.000579580470208	0.0004198126069056	1.3805694747474	0.16741137439543	HIST	LYZ	HIST	ITGAL	LYZ->ITGAL	HIST->HIST	0.8649793648229098	braak
PICALM:WNT5A->MKI67:ROR2	0.0005795238779978	0.0006329787204952	0.915550332473198	0.359902791853901	PICALM	WNT5A	MKI67	ROR2	WNT5A->ROR2	PICALM->MKI67	0.8688563634515848	braak
GPNMB:FARP2->GPNMB:PLXNA3	0.0005794440307593	0.0017868536799997	0.324281745755173	0.745724738400221	GPNMB	FARP2	GPNMB	PLXNA3	FARP2->PLXNA3	GPNMB->GPNMB	0.9162795694985524	braak
HIST:HMGB1->FRMD4A:CXCR4	0.0005794278131086	0.0004911199528874	1.17980914785091	0.238076130365331	HIST	HMGB1	FRMD4A	CXCR4	HMGB1->CXCR4	HIST->FRMD4A	0.9782563026797528	braak
HIF1A:PLAU->AIF1:ITGA5	0.0005792905732439	0.0003904150786335	1.48378124961624	0.137866963017633	HIF1A	PLAU	AIF1	ITGA5	PLAU->ITGA5	HIF1A->AIF1	0.8882832363829942	braak
AIF1:COL9A2->PICALM:ITGA9_ITGB1	0.0005791346764032	0.0006882144678327	0.841503199180011	0.40006609355329	AIF1	COL9A2	PICALM	ITGA9_ITGB1	COL9A2->ITGA9_ITGB1	AIF1->PICALM	0.8369553980399336	braak
TMEM163:ADAM15->AIF1:ITGAV	0.0005789416114502	0.0004068480950379	1.42299206635411	0.154738455142246	TMEM163	ADAM15	AIF1	ITGAV	ADAM15->ITGAV	TMEM163->AIF1	0.794926545465568	braak
IFI44L:HLA-DRA->IFI44L:CD4	0.0005789254400662	0.0063828703153225	0.0906998593840293	0.927731082367523	IFI44L	HLA-DRA	IFI44L	CD4	HLA-DRA->CD4	IFI44L->IFI44L	0.9848797723782964	braak
FRMD4A:C1QB->IFI44L:CD33	0.0005789057262258	0.0008304500176246	0.697098818640124	0.485740953465623	FRMD4A	C1QB	IFI44L	CD33	C1QB->CD33	FRMD4A->IFI44L	0.8959843535913292	braak
PICALM:HLA-F->TMEM163:LILRB1	0.0005788667627534	0.0017211650886097	0.336322626216536	0.736627589437128	PICALM	HLA-F	TMEM163	LILRB1	HLA-F->LILRB1	PICALM->TMEM163	0.999999999966791	braak
CCL3:ADAM9->GPNMB:ITGA6	0.0005788196544683	0.0017965364015476	0.322186432721169	0.747311462072916	CCL3	ADAM9	GPNMB	ITGA6	ADAM9->ITGA6	CCL3->GPNMB	0.9464859990375304	braak
FRMD4A:CALM3->PICALM:KCNQ1	0.000578546820585	0.0024932055528981	0.232049387148432	0.816499655109794	FRMD4A	CALM3	PICALM	KCNQ1	CALM3->KCNQ1	FRMD4A->PICALM	0.9288129264458574	braak
HSPA1A:TNFSF13B->PICALM:HLA-DPB1	0.0005785465130228	0.0011759346880027	0.491988644373993	0.622727371198691	HSPA1A	TNFSF13B	PICALM	HLA-DPB1	TNFSF13B->HLA-DPB1	HSPA1A->PICALM	0.9692488527187548	braak
MKI67:FADD->GPNMB:FAS	0.0005785259177269	0.0006705593966701	0.862751190423686	0.388274280539355	MKI67	FADD	GPNMB	FAS	FADD->FAS	MKI67->GPNMB	0.8576866594632719	braak
CCL3:CALM3->GPNMB:KCNQ5	0.0005784291229925	0.0002756460768694	2.09844859597411	0.0358655362785696	CCL3	CALM3	GPNMB	KCNQ5	CALM3->KCNQ5	CCL3->GPNMB	0.9464859990375304	braak
ERN1:S100A9->HIST:ITGB2	0.0005784277477378	0.0009491817810689	0.609396176026982	0.542261871943791	ERN1	S100A9	HIST	ITGB2	S100A9->ITGB2	ERN1->HIST	0.9223969510640428	braak
GPNMB:SPON1->MKI67:APP	0.0005783832250146	0.0008940361931121	0.64693491099208	0.517674070139717	GPNMB	SPON1	MKI67	APP	SPON1->APP	GPNMB->MKI67	0.9556403311592918	braak
PICALM:SERPING1->AIF1:LRP1	0.0005783017728841	0.0003735532473494	1.54811068298133	0.121595650457479	PICALM	SERPING1	AIF1	LRP1	SERPING1->LRP1	PICALM->AIF1	0.7086620933844698	braak
MKI67:FSTL5->ERN1:IL6R	0.0005782424922313	0.0008309957922804	0.695842864191294	0.48652724204671	MKI67	FSTL5	ERN1	IL6R	FSTL5->IL6R	MKI67->ERN1	0.9914705276979838	braak
HIF1A:PDGFB->HIF1A:ADGRV1	0.0005781951651645	0.0036384452616769	0.158912701327274	0.873737653648343	HIF1A	PDGFB	HIF1A	ADGRV1	PDGFB->ADGRV1	HIF1A->HIF1A	0.9604667550165557	braak
HSPA1A:IL16->HIST:CCR5	0.0005781162650622	0.0006251861120201	0.924710664467833	0.35511643060952	HSPA1A	IL16	HIST	CCR5	IL16->CCR5	HSPA1A->HIST	0.999999999995261	braak
AIF1:CALM1->IFI44L:PTH2R	0.0005780988648492	0.0004648480548874	1.24362973830065	0.213635866016007	AIF1	CALM1	IFI44L	PTH2R	CALM1->PTH2R	AIF1->IFI44L	0.8245580176457685	braak
AIF1:PDGFC->PICALM:FLT1	0.0005780661154344	0.0025369628394215	0.227857541486972	0.819756991440722	AIF1	PDGFC	PICALM	FLT1	PDGFC->FLT1	AIF1->PICALM	0.970559229043972	braak
FRMD4A:APP->CCL3:LRP6	0.0005779754521793	0.0008581316974824	0.673527680978368	0.500611644451403	FRMD4A	APP	CCL3	LRP6	APP->LRP6	FRMD4A->CCL3	0.7503821696434358	braak
HSPA1A:PROS1->CCL3:MERTK	0.000577910436119	0.0013110608313336	0.440796050272682	0.659360653199205	HSPA1A	PROS1	CCL3	MERTK	PROS1->MERTK	HSPA1A->CCL3	0.9766984090882124	braak
HIST:LGALS3BP->TMEM163:CD33	0.0005778951199937	0.0008556626148318	0.675377315751155	0.499436073808945	HIST	LGALS3BP	TMEM163	CD33	LGALS3BP->CD33	HIST->TMEM163	0.9298614633259368	braak
GPNMB:HLA-A->TMEM163:LILRB2	0.0005778635100875	0.0011222781804679	0.514902205304062	0.606621359759836	GPNMB	HLA-A	TMEM163	LILRB2	HLA-A->LILRB2	GPNMB->TMEM163	0.8906013556008904	braak
HSPA1A:GSTP1->CD163:TRAF2	0.000577853031421	0.0005430775284017	1.06403414098467	0.287313233590444	HSPA1A	GSTP1	CD163	TRAF2	GSTP1->TRAF2	HSPA1A->CD163	0.9014480865259688	braak
GPNMB:APP->HSPA1A:FPR2	0.0005777886433874	0.001110123128924	0.520472574918334	0.60273423793182	GPNMB	APP	HSPA1A	FPR2	APP->FPR2	GPNMB->HSPA1A	0.941949866943466	braak
TMEM163:COL4A5->TMEM163:ITGA9_ITGB1	0.000577757601733	0.000953810809988	0.605736059691216	0.544690034773044	TMEM163	COL4A5	TMEM163	ITGA9_ITGB1	COL4A5->ITGA9_ITGB1	TMEM163->TMEM163	0.8670927141362126	braak
FRMD4A:TNFSF10->IFI44L:TNFRSF10A	0.0005774250625564	0.0009379243382249	0.615641410531306	0.538131214054602	FRMD4A	TNFSF10	IFI44L	TNFRSF10A	TNFSF10->TNFRSF10A	FRMD4A->IFI44L	0.905427122060124	braak
PICALM:APP->IFI44L:NCSTN	0.0005773888392248	0.0003888182133242	1.4849840347974	0.137548053334919	PICALM	APP	IFI44L	NCSTN	APP->NCSTN	PICALM->IFI44L	0.881192778991427	braak
HSPA1A:VCAN->AIF1:TLR2	0.0005773267886621	0.0009271316859476	0.622702036196802	0.533480344403965	HSPA1A	VCAN	AIF1	TLR2	VCAN->TLR2	HSPA1A->AIF1	0.9182810298030318	braak
FRMD4A:TNFSF10->GPNMB:TNFRSF10B	0.0005772573282213	0.0019861689615946	0.290638580797207	0.771327749949019	FRMD4A	TNFSF10	GPNMB	TNFRSF10B	TNFSF10->TNFRSF10B	FRMD4A->GPNMB	0.8777901619021651	braak
IFI44L:CALR->GPNMB:SCARF1	0.0005771914824316	0.0006728853329976	0.857785798154251	0.391010753198842	IFI44L	CALR	GPNMB	SCARF1	CALR->SCARF1	IFI44L->GPNMB	0.8762339424260686	braak
GPNMB:PIGF->HIST:FLT1	0.0005770482847112	0.0004713773041081	1.22417494368543	0.220886239214577	GPNMB	PIGF	HIST	FLT1	PIGF->FLT1	GPNMB->HIST	0.6228750217533515	braak
IFI44L:LAMB2->FRMD4A:RPSA	0.0005770363461439	0.000417086433439	1.38349344375938	0.166513616240019	IFI44L	LAMB2	FRMD4A	RPSA	LAMB2->RPSA	IFI44L->FRMD4A	0.8926093905413147	braak
FRMD4A:PSEN1->FRMD4A:NOTCH2	0.0005770335362278	0.0044536609718263	0.129563866643236	0.896911492456955	FRMD4A	PSEN1	FRMD4A	NOTCH2	PSEN1->NOTCH2	FRMD4A->FRMD4A	0.9810797376751144	braak
HIST:WNT5A->HIST:FZD2	0.000577001710016	0.0011836986097235	0.487456608697754	0.625934785460239	HIST	WNT5A	HIST	FZD2	WNT5A->FZD2	HIST->HIST	0.96186876249481	braak
AIF1:JAM3->CD163:ITGAM_ITGB2	0.0005769875734099	0.0010537675138216	0.547547315552999	0.584002773186202	AIF1	JAM3	CD163	ITGAM_ITGB2	JAM3->ITGAM_ITGB2	AIF1->CD163	0.9705346128087315	braak
PICALM:GNAS->MKI67:ADORA1	0.0005769417710439	0.0008777961757401	0.657261659356767	0.51101268485042	PICALM	GNAS	MKI67	ADORA1	GNAS->ADORA1	PICALM->MKI67	0.8688563634515848	braak
IFI44L:COL18A1->HIST:ITGB5	0.0005769078821055	0.0008457410271947	0.682133021285571	0.49515484212582	IFI44L	COL18A1	HIST	ITGB5	COL18A1->ITGB5	IFI44L->HIST	0.8972843541141643	braak
CCL3:ANGPT2->TMEM163:ITGA5_ITGB1	0.0005768520285641	0.0016349062121234	0.352834935904295	0.72421219099717	CCL3	ANGPT2	TMEM163	ITGA5_ITGB1	ANGPT2->ITGA5_ITGB1	CCL3->TMEM163	0.9616138075664006	braak
FRMD4A:ADAM17->TMEM163:ITGA5	0.000576770412692	0.0015357848261927	0.375554181064488	0.707248359395251	FRMD4A	ADAM17	TMEM163	ITGA5	ADAM17->ITGA5	FRMD4A->TMEM163	0.890610499906737	braak
CD163:PIGF->CD163:FLT1	0.0005767702405908	0.0009466423415517	0.609279994433229	0.542338865106842	CD163	PIGF	CD163	FLT1	PIGF->FLT1	CD163->CD163	0.9492569514563236	braak
HIF1A:TNFSF13B->FRMD4A:TFRC	0.0005767337151402	0.0017225321239826	0.334817393017186	0.737762839315474	HIF1A	TNFSF13B	FRMD4A	TFRC	TNFSF13B->TFRC	HIF1A->FRMD4A	0.944540348930627	braak
MKI67:C3->HSPA1A:C3AR1	0.0005764489816957	0.0027987016253733	0.205970145752446	0.836814231526454	MKI67	C3	HSPA1A	C3AR1	C3->C3AR1	MKI67->HSPA1A	0.999999999968608	braak
ERN1:VEGFA->CD163:NRP2	0.0005763384662019	0.0068922503605283	0.0836212319712897	0.933357585386208	ERN1	VEGFA	CD163	NRP2	VEGFA->NRP2	ERN1->CD163	0.9706824305423772	braak
TMEM163:ANXA1->HIF1A:FPR1	0.0005761508307409	0.0012997373947329	0.443282491583131	0.657561418194489	TMEM163	ANXA1	HIF1A	FPR1	ANXA1->FPR1	TMEM163->HIF1A	0.926533467560522	braak
GPNMB:CD14->IFI44L:RIPK1	0.0005760548879587	0.0012641161951546	0.45569773583057	0.648607350377572	GPNMB	CD14	IFI44L	RIPK1	CD14->RIPK1	GPNMB->IFI44L	0.9746089505673464	braak
HIF1A:MFNG->HSPA1A:NOTCH1	0.0005759926605097	0.000585431536977	0.983877061840554	0.325175963265206	HIF1A	MFNG	HSPA1A	NOTCH1	MFNG->NOTCH1	HIF1A->HSPA1A	0.898781433166457	braak
HIST:POMC->GPNMB:ADRB2	0.0005759894246715	0.0006891101344073	0.835845238536297	0.40324197287589	HIST	POMC	GPNMB	ADRB2	POMC->ADRB2	HIST->GPNMB	0.7602803731758351	braak
HIF1A:FARP2->TMEM163:PLXNA3	0.000575785777739	0.0007057796628236	0.815815201355406	0.414605837612582	HIF1A	FARP2	TMEM163	PLXNA3	FARP2->PLXNA3	HIF1A->TMEM163	0.9069105778492323	braak
IFI44L:IGSF10->GPNMB:MILR1	0.0005757723597413	0.0007332719591036	0.785209842805301	0.43233054545339	IFI44L	IGSF10	GPNMB	MILR1	IGSF10->MILR1	IFI44L->GPNMB	0.8776502021268192	braak
IFI44L:CXCL12->FRMD4A:ITGB1	0.0005757490444468	0.0008812035243904	0.653366706454264	0.513519897241996	IFI44L	CXCL12	FRMD4A	ITGB1	CXCL12->ITGB1	IFI44L->FRMD4A	0.9681684464824244	braak
FRMD4A:COL8A2->TMEM163:ITGA10_ITGB1	0.0005757144104557	0.0003119896662368	1.8452996132847	0.0649939667164831	FRMD4A	COL8A2	TMEM163	ITGA10_ITGB1	COL8A2->ITGA10_ITGB1	FRMD4A->TMEM163	0.5050963383334995	braak
GPNMB:ADAM17->AIF1:NOTCH1	0.0005756831213739	0.0024792399580053	0.232201453318411	0.816381549018889	GPNMB	ADAM17	AIF1	NOTCH1	ADAM17->NOTCH1	GPNMB->AIF1	0.9792658557033724	braak
CD163:PLAU->AIF1:PLAUR	0.0005754593500824	0.0005007349859227	1.14922936535367	0.250461415177757	CD163	PLAU	AIF1	PLAUR	PLAU->PLAUR	CD163->AIF1	0.7712442656810385	braak
IFI44L:HGF->IFI44L:ITGB1	0.0005754215144966	0.0014949973232108	0.384898023269217	0.700312970497762	IFI44L	HGF	IFI44L	ITGB1	HGF->ITGB1	IFI44L->IFI44L	0.9517034613748644	braak
MKI67:GSTO1->HIST:RYR1	0.0005754194324393	0.0011919277682896	0.482763677252921	0.629263544084528	MKI67	GSTO1	HIST	RYR1	GSTO1->RYR1	MKI67->HIST	0.9209453646719722	braak
PICALM:TLN1->CD163:ITGB5	0.0005753930913434	0.0042776369551656	0.134511903972729	0.892997798624197	PICALM	TLN1	CD163	ITGB5	TLN1->ITGB5	PICALM->CD163	0.9814745390408802	braak
IFI44L:CD59->IFI44L:STAB1	0.000575357731756	0.0094297532572869	0.0610151417600925	0.951347150142616	IFI44L	CD59	IFI44L	STAB1	CD59->STAB1	IFI44L->IFI44L	0.9931772459136868	braak
IFI44L:ITGB3BP->FRMD4A:ITGB5	0.0005752388162706	0.0006528923402954	0.881062283577062	0.378284109856883	IFI44L	ITGB3BP	FRMD4A	ITGB5	ITGB3BP->ITGB5	IFI44L->FRMD4A	0.9681684464824244	braak
HIST:TGFB1->MKI67:ACVR1_TGFBR2	0.0005751526842671	0.0011961082020561	0.4808533904194	0.630620701266138	HIST	TGFB1	MKI67	ACVR1_TGFBR2	TGFB1->ACVR1_TGFBR2	HIST->MKI67	0.92942720434541	braak
HIF1A:C1QA->HIST:CD93	0.0005750612743221	0.0011130276420789	0.516663964650501	0.605390755403321	HIF1A	C1QA	HIST	CD93	C1QA->CD93	HIF1A->HIST	0.9033651486076716	braak
IFI44L:ANGPTL7->HIST:LILRB2	0.0005750339960709	0.0005669314226143	1.0142919815931	0.310443449022093	IFI44L	ANGPTL7	HIST	LILRB2	ANGPTL7->LILRB2	IFI44L->HIST	0.8689018186108824	braak
HIST:HLA-DMA->CD163:CD4	0.0005749828865302	0.0004835751213022	1.18902495434795	0.234429847320771	HIST	HLA-DMA	CD163	CD4	HLA-DMA->CD4	HIST->CD163	0.8403263935574704	braak
FRMD4A:ICAM3->HIST:ITGAL	0.0005748265070399	0.0011049241006168	0.520240717637608	0.602895809006887	FRMD4A	ICAM3	HIST	ITGAL	ICAM3->ITGAL	FRMD4A->HIST	0.931748068465189	braak
ERN1:TNFSF10->MKI67:TNFRSF11B	0.0005747275839336	0.0015016278925885	0.382736353506919	0.701915256923793	ERN1	TNFSF10	MKI67	TNFRSF11B	TNFSF10->TNFRSF11B	ERN1->MKI67	0.9967127116836986	braak
AIF1:COL9A2->FRMD4A:ITGA9_ITGB1	0.0005746326261897	0.000942257056468	0.609846986281791	0.541963173075671	AIF1	COL9A2	FRMD4A	ITGA9_ITGB1	COL9A2->ITGA9_ITGB1	AIF1->FRMD4A	0.8324008795279486	braak
HSPA1A:TGFB1->FRMD4A:ITGB1	0.0005745938437481	0.0025254393495223	0.227522329473795	0.820017608075784	HSPA1A	TGFB1	FRMD4A	ITGB1	TGFB1->ITGB1	HSPA1A->FRMD4A	0.9813757628979148	braak
FRMD4A:COL5A1->CD163:SDC3	0.0005745901917457	0.0017600771823864	0.326457383514692	0.744078327612244	FRMD4A	COL5A1	CD163	SDC3	COL5A1->SDC3	FRMD4A->CD163	0.9643069694668992	braak
TMEM163:NECTIN3->HIST:NECTIN2	0.000574542710912	0.0006329805340703	0.907678324983394	0.364048198877799	TMEM163	NECTIN3	HIST	NECTIN2	NECTIN3->NECTIN2	TMEM163->HIST	0.9670443965695226	braak
MKI67:PSEN1->MKI67:NCSTN	0.0005745131440452	0.000868947965006	0.661159433224846	0.508510073806659	MKI67	PSEN1	MKI67	NCSTN	PSEN1->NCSTN	MKI67->MKI67	0.8610836568119047	braak
HIF1A:C3->HIST:C5AR2	0.0005744263316624	0.0006489178095622	0.885206605825719	0.376045210177114	HIF1A	C3	HIST	C5AR2	C3->C5AR2	HIF1A->HIST	0.7786589918225726	braak
HIF1A:HBEGF->HIST:CD9	0.000574264801332	0.0003520098558917	1.63138841631916	0.102808387550856	HIF1A	HBEGF	HIST	CD9	HBEGF->CD9	HIF1A->HIST	0.6978795896460791	braak
PICALM:COL9A2->TMEM163:CD44	0.000574155622073	0.0007675159997783	0.748069906345764	0.454417992692815	PICALM	COL9A2	TMEM163	CD44	COL9A2->CD44	PICALM->TMEM163	0.9874326608538486	braak
TMEM163:SEMA4D->CD163:PLXNB2	0.0005741554696901	0.0028413017284612	0.202074796892862	0.839858250576921	TMEM163	SEMA4D	CD163	PLXNB2	SEMA4D->PLXNB2	TMEM163->CD163	0.9956044769976908	braak
HSPA1A:CALM3->MKI67:KCNQ3	0.0005740151516031	0.0017031309783878	0.337035236213339	0.736090337812795	HSPA1A	CALM3	MKI67	KCNQ3	CALM3->KCNQ3	HSPA1A->MKI67	0.999999999993424	braak
TMEM163:PSEN1->MKI67:NOTCH1	0.0005739389615348	0.0009475174775674	0.605729155527866	0.544694620172687	TMEM163	PSEN1	MKI67	NOTCH1	PSEN1->NOTCH1	TMEM163->MKI67	0.8461127105491458	braak
CCL3:SERPINA1->CD163:LRP1	0.0005737459704924	0.0007544494110913	0.760483025180597	0.446965912079883	CCL3	SERPINA1	CD163	LRP1	SERPINA1->LRP1	CCL3->CD163	0.7709841807223198	braak
TMEM163:IL6->HIF1A:HRH1	0.0005736537020881	0.0003454092729382	1.66079415647515	0.0967547951798832	TMEM163	IL6	HIF1A	HRH1	IL6->HRH1	TMEM163->HIF1A	0.797734514733657	braak
TMEM163:PDGFC->HSPA1A:FLT1	0.0005736243522133	0.0009770695914496	0.587086485172747	0.557145623789633	TMEM163	PDGFC	HSPA1A	FLT1	PDGFC->FLT1	TMEM163->HSPA1A	0.9311341978003655	braak
CCL3:DLL1->CD163:NOTCH2	0.000573479189557	0.0012206089020397	0.469830417096482	0.638476181008794	CCL3	DLL1	CD163	NOTCH2	DLL1->NOTCH2	CCL3->CD163	0.879582102640664	braak
HIF1A:ACTR2->TMEM163:LDLR	0.0005733579313426	0.0007081571835056	0.809647836239218	0.418142606432586	HIF1A	ACTR2	TMEM163	LDLR	ACTR2->LDLR	HIF1A->TMEM163	0.9069105778492323	braak
TMEM163:MFNG->HIF1A:NOTCH2	0.0005730949864739	0.0007224741948073	0.793239385701229	0.427638364529286	TMEM163	MFNG	HIF1A	NOTCH2	MFNG->NOTCH2	TMEM163->HIF1A	0.8625003500810261	braak
IFI44L:COL4A2->HIF1A:CD93	0.0005730482214812	0.0007322094665919	0.782628807229759	0.433845119876347	IFI44L	COL4A2	HIF1A	CD93	COL4A2->CD93	IFI44L->HIF1A	0.9109553230047428	braak
HSPA1A:VEGFA->HIF1A:CD44	0.0005729367165792	0.0013466462696974	0.425454500912092	0.670505382974979	HSPA1A	VEGFA	HIF1A	CD44	VEGFA->CD44	HSPA1A->HIF1A	0.999999999964241	braak
CCL3:SEMA3C->GPNMB:NRP2_PLXNA2	0.000572681248667	0.0040739788149286	0.14057050237192	0.888209252502815	CCL3	SEMA3C	GPNMB	NRP2_PLXNA2	SEMA3C->NRP2_PLXNA2	CCL3->GPNMB	0.9723861766806694	braak
CCL3:ADM->MKI67:RAMP1	0.0005726523331958	0.0034208864112832	0.167398815496187	0.867056257122996	CCL3	ADM	MKI67	RAMP1	ADM->RAMP1	CCL3->MKI67	0.999999999984369	braak
CD163:LGALS9->ERN1:PTPRC	0.0005725799947135	0.0009978840062705	0.573794139514782	0.566107114999059	CD163	LGALS9	ERN1	PTPRC	LGALS9->PTPRC	CD163->ERN1	0.9332866306637948	braak
GPNMB:ANGPT2->HIST:TEK	0.0005725472461752	0.0004590160614937	1.24733597406598	0.212274332113927	GPNMB	ANGPT2	HIST	TEK	ANGPT2->TEK	GPNMB->HIST	0.6142380752723248	braak
FRMD4A:SDC2->AIF1:PTPRJ	0.0005725172098993	0.0005848919785774	0.97884264251978	0.327657736254017	FRMD4A	SDC2	AIF1	PTPRJ	SDC2->PTPRJ	FRMD4A->AIF1	0.6658850769033249	braak
HIST:CALM1->HIF1A:OPRM1	0.0005723529207827	0.0027515802953336	0.208008801979506	0.835222094685595	HIST	CALM1	HIF1A	OPRM1	CALM1->OPRM1	HIST->HIF1A	0.966916864801996	braak
MKI67:SEMA4C->AIF1:PLXNB2	0.0005723015627125	0.0006382207210728	0.896714167710664	0.369871458659122	MKI67	SEMA4C	AIF1	PLXNB2	SEMA4C->PLXNB2	MKI67->AIF1	0.7483023582162858	braak
GPNMB:SEMA6D->AIF1:PLXNA1_TREM2_TYROBP	0.0005721081196102	0.0016989714748375	0.336737919431469	0.736314475499753	GPNMB	SEMA6D	AIF1	PLXNA1_TREM2_TYROBP	SEMA6D->PLXNA1_TREM2_TYROBP	GPNMB->AIF1	0.9792658557033724	braak
MKI67:TGFB1->HIST:SMAD3	0.0005720322155927	0.0034641630405891	0.165128548769313	0.868842802785579	MKI67	TGFB1	HIST	SMAD3	TGFB1->SMAD3	MKI67->HIST	0.9913029681854828	braak
MKI67:TGFB1->HIF1A:ACVR1B_TGFBR2	0.0005718505687411	0.0009952303559101	0.574591164090998	0.565567829268318	MKI67	TGFB1	HIF1A	ACVR1B_TGFBR2	TGFB1->ACVR1B_TGFBR2	MKI67->HIF1A	0.9440714749864934	braak
CD163:TNF->ERN1:NOTCH1	0.0005718132489644	0.003319804866194	0.172243029940489	0.863246470360636	CD163	TNF	ERN1	NOTCH1	TNF->NOTCH1	CD163->ERN1	0.9450832917098094	braak
ERN1:TNF->MKI67:TRPM2	0.0005718051843198	0.0023444162111973	0.243900883123414	0.807307585198879	ERN1	TNF	MKI67	TRPM2	TNF->TRPM2	ERN1->MKI67	0.9967127116836986	braak
HSPA1A:C1QA->GPNMB:CD33	0.00057177593664	0.0003028367484419	1.88806655593083	0.0590170159807257	HSPA1A	C1QA	GPNMB	CD33	C1QA->CD33	HSPA1A->GPNMB	0.999999999926149	braak
CCL3:COL4A2->HIST:CD93	0.0005717159305602	0.0040671560800363	0.140568967433183	0.88821046516633	CCL3	COL4A2	HIST	CD93	COL4A2->CD93	CCL3->HIST	0.9914797842599652	braak
TMEM163:CALM3->HIF1A:INSR	0.0005713581174744	0.0011358844929861	0.503007234452524	0.614959185826161	TMEM163	CALM3	HIF1A	INSR	CALM3->INSR	TMEM163->HIF1A	0.9224387787392416	braak
TMEM163:LAMA2->AIF1:RPSA	0.0005712760858911	0.0009412803369578	0.606913863448462	0.543908077272567	TMEM163	LAMA2	AIF1	RPSA	LAMA2->RPSA	TMEM163->AIF1	0.8929934083555829	braak
PICALM:ADAM9->CCL3:ITGA6	0.0005712673153191	0.0011932349352383	0.478755103834613	0.632112859495549	PICALM	ADAM9	CCL3	ITGA6	ADAM9->ITGA6	PICALM->CCL3	0.8822590533842395	braak
ERN1:ADAM15->HIF1A:ITGB1	0.0005712583209803	0.0024010202187845	0.237923161375765	0.811940691082384	ERN1	ADAM15	HIF1A	ITGB1	ADAM15->ITGB1	ERN1->HIF1A	0.951177826713348	braak
PICALM:HGF->FRMD4A:SDC2	0.0005712139735842	0.0008243460378871	0.692929846607096	0.488353578045601	PICALM	HGF	FRMD4A	SDC2	HGF->SDC2	PICALM->FRMD4A	0.8916498946653415	braak
CD163:LAMA3->GPNMB:DAG1	0.0005708109764427	0.0002618939547825	2.17955002786033	0.0292908324696515	CD163	LAMA3	GPNMB	DAG1	LAMA3->DAG1	CD163->GPNMB	0.1683452055624181	braak
PICALM:S100A9->IFI44L:AGER	0.0005708098973486	0.0034099813089351	0.16739384930146	0.867060164443241	PICALM	S100A9	IFI44L	AGER	S100A9->AGER	PICALM->IFI44L	0.9937371959847304	braak
TMEM163:SEMA4G->GPNMB:PLXNB2	0.0005707808049833	0.0003440072270006	1.65921166819643	0.0970731471972032	TMEM163	SEMA4G	GPNMB	PLXNB2	SEMA4G->PLXNB2	TMEM163->GPNMB	0.860472405854332	braak
HSPA1A:ANGPTL4->MKI67:SDC3	0.0005707161202317	0.0009067989569641	0.629374478045766	0.529103922573309	HSPA1A	ANGPTL4	MKI67	SDC3	ANGPTL4->SDC3	HSPA1A->MKI67	0.9714055776495564	braak
AIF1:C1QB->TMEM163:CD33	0.0005707092206397	0.0010127037573056	0.563550017981704	0.573060410738832	AIF1	C1QB	TMEM163	CD33	C1QB->CD33	AIF1->TMEM163	0.944112356249376	braak
IFI44L:TNFSF10->IFI44L:TNFRSF10D	0.0005705435473339	0.0013338054502592	0.427756197294756	0.668828630598016	IFI44L	TNFSF10	IFI44L	TNFRSF10D	TNFSF10->TNFRSF10D	IFI44L->IFI44L	0.9363600828372224	braak
GPNMB:SEMA4C->CCL3:PLXNB2	0.0005705264238219	0.0008045332927974	0.709139607931243	0.478237845933224	GPNMB	SEMA4C	CCL3	PLXNB2	SEMA4C->PLXNB2	GPNMB->CCL3	0.9530104303660396	braak
FRMD4A:MPZ->MKI67:MPZL1	0.0005703863600451	0.000678575030545	0.840564910835238	0.400591723163371	FRMD4A	MPZ	MKI67	MPZL1	MPZ->MPZL1	FRMD4A->MKI67	0.8887992442674231	braak
CD163:GNAI2->TMEM163:ADCY9	0.0005703305779045	0.0011288238184238	0.505243217405599	0.613388019381814	CD163	GNAI2	TMEM163	ADCY9	GNAI2->ADCY9	CD163->TMEM163	0.9427397260183236	braak
ERN1:MFNG->FRMD4A:NOTCH1	0.0005702654548266	0.0009620522269572	0.592759352192599	0.553342214350497	ERN1	MFNG	FRMD4A	NOTCH1	MFNG->NOTCH1	ERN1->FRMD4A	0.8273718282072944	braak
MKI67:ADAM17->GPNMB:ITGA5	0.000570262793773	0.0010365485912768	0.550155389310417	0.582212798513072	MKI67	ADAM17	GPNMB	ITGA5	ADAM17->ITGA5	MKI67->GPNMB	0.905934022799926	braak
IFI44L:IGFBP4->GPNMB:LRP6	0.0005702231300009	0.0008591515128964	0.663704971057521	0.506879157119589	IFI44L	IGFBP4	GPNMB	LRP6	IGFBP4->LRP6	IFI44L->GPNMB	0.8993102571630974	braak
CD163:CD14->PICALM:RIPK1	0.0005701625197014	0.0033850091279119	0.168437513210843	0.866239098393986	CD163	CD14	PICALM	RIPK1	CD14->RIPK1	CD163->PICALM	0.9616592905581324	braak
HIF1A:LGALS3BP->AIF1:CD33	0.0005701366485237	0.0005032320082796	1.13294989019633	0.257235297181737	HIF1A	LGALS3BP	AIF1	CD33	LGALS3BP->CD33	HIF1A->AIF1	0.8882832363829942	braak
GPNMB:F8->HSPA1A:LRP1	0.0005700936999686	0.0006314190904099	0.902876882608284	0.366591241054259	GPNMB	F8	HSPA1A	LRP1	F8->LRP1	GPNMB->HSPA1A	0.941949866943466	braak
AIF1:TGFB1->GPNMB:ENG	0.0005700901429172	0.0021562613524051	0.264388239524549	0.791480772719169	AIF1	TGFB1	GPNMB	ENG	TGFB1->ENG	AIF1->GPNMB	0.9620581995656264	braak
IFI44L:CXCL12->CD163:ITGAV	0.0005700449096801	0.0008972474272774	0.635326323988325	0.525215608511294	IFI44L	CXCL12	CD163	ITGAV	CXCL12->ITGAV	IFI44L->CD163	0.9340472775302308	braak
TMEM163:CP->MKI67:SLC40A1	0.0005700134944671	0.0008112975403308	0.702594875654007	0.482308256879433	TMEM163	CP	MKI67	SLC40A1	CP->SLC40A1	TMEM163->MKI67	0.8082317153161408	braak
CD163:PLAT->CD163:LRP1	0.0005699066214963	0.0021731024540501	0.262254833146109	0.79312498151958	CD163	PLAT	CD163	LRP1	PLAT->LRP1	CD163->CD163	0.97241838173157	braak
CD163:LRPAP1->HIST:LDLR	0.0005697942321878	0.0003460198821595	1.6467095145852	0.0996177676107109	CD163	LRPAP1	HIST	LDLR	LRPAP1->LDLR	CD163->HIST	0.7001954153851142	braak
CCL3:ALCAM->FRMD4A:NRP1	0.0005697649365547	0.0043779533811672	0.130144130589818	0.896452395839515	CCL3	ALCAM	FRMD4A	NRP1	ALCAM->NRP1	CCL3->FRMD4A	0.9752061577170053	braak
IFI44L:PSAP->IFI44L:CELSR1	0.0005697214776967	0.0004978081975891	1.14445981495655	0.252432994155538	IFI44L	PSAP	IFI44L	CELSR1	PSAP->CELSR1	IFI44L->IFI44L	0.870964403518933	braak
HIF1A:VEGFB->IFI44L:NRP1	0.0005696987745953	0.0007303246811984	0.78006233290714	0.435354186287213	HIF1A	VEGFB	IFI44L	NRP1	VEGFB->NRP1	HIF1A->IFI44L	0.9532622980627172	braak
AIF1:ST6GAL1->CD163:EGFR	0.0005695404297899	0.0040572912895191	0.140374547733658	0.888364066685388	AIF1	ST6GAL1	CD163	EGFR	ST6GAL1->EGFR	AIF1->CD163	0.984569074367124	braak
TMEM163:WNT5A->HSPA1A:ROR2	0.000569469567047	0.0003659266399592	1.55623970725511	0.119651102553018	TMEM163	WNT5A	HSPA1A	ROR2	WNT5A->ROR2	TMEM163->HSPA1A	0.8758493933557298	braak
FRMD4A:SEMA3D->MKI67:PLXND1	0.0005692075445738	0.0004256549792855	1.33725099499429	0.181140721244736	FRMD4A	SEMA3D	MKI67	PLXND1	SEMA3D->PLXND1	FRMD4A->MKI67	0.7600724493211832	braak
IFI44L:SEMA3D->IFI44L:NRP1_PLXNA1	0.0005692043286111	0.0034004784525429	0.167389482555162	0.867063600130015	IFI44L	SEMA3D	IFI44L	NRP1_PLXNA1	SEMA3D->NRP1_PLXNA1	IFI44L->IFI44L	0.9722572751104416	braak
CCL3:SLIT2->HIST:ROBO2	0.0005691455795768	0.0005405365970794	1.05292700374402	0.292374448734119	CCL3	SLIT2	HIST	ROBO2	SLIT2->ROBO2	CCL3->HIST	0.8611107580506518	braak
FRMD4A:ARF1->PICALM:INSR	0.0005689833147115	0.0022762580249735	0.249964331138653	0.802614932780025	FRMD4A	ARF1	PICALM	INSR	ARF1->INSR	FRMD4A->PICALM	0.9217696931301308	braak
AIF1:LRPAP1->CD163:LDLR	0.0005689412333062	0.0011186390283925	0.508601272497849	0.611031736842718	AIF1	LRPAP1	CD163	LDLR	LRPAP1->LDLR	AIF1->CD163	0.9705346128087315	braak
TMEM163:SORBS1->HSPA1A:INSR	0.0005689052796624	0.0010812522008379	0.526154100978084	0.598781141751443	TMEM163	SORBS1	HSPA1A	INSR	SORBS1->INSR	TMEM163->HSPA1A	0.9478215463974788	braak
HIST:LRPAP1->ERN1:LDLR	0.0005688809096785	0.0007381963244122	0.770636334624776	0.440922518146608	HIST	LRPAP1	ERN1	LDLR	LRPAP1->LDLR	HIST->ERN1	0.9434158056351024	braak
FRMD4A:ADAM10->HIF1A:TSPAN17	0.0005688332550989	0.0004672668962316	1.21736262441549	0.223466276921139	FRMD4A	ADAM10	HIF1A	TSPAN17	ADAM10->TSPAN17	FRMD4A->HIF1A	0.7952068128640294	braak
HIF1A:SEMA6D->PICALM:PLXNA1_TREM2_TYROBP	0.0005688010920292	0.0017474023890116	0.325512369449693	0.744793322473226	HIF1A	SEMA6D	PICALM	PLXNA1_TREM2_TYROBP	SEMA6D->PLXNA1_TREM2_TYROBP	HIF1A->PICALM	0.903894201379232	braak
IFI44L:TGFA->HIST:PTPRD	0.0005686909474786	0.0009804400648684	0.580036422272243	0.561890056337147	IFI44L	TGFA	HIST	PTPRD	TGFA->PTPRD	IFI44L->HIST	0.9014828530851058	braak
CD163:HLA-DQB1->HSPA1A:CD4	0.0005684878729523	0.0006464041607322	0.879461964335653	0.379150847505381	CD163	HLA-DQB1	HSPA1A	CD4	HLA-DQB1->CD4	CD163->HSPA1A	0.9508656262106268	braak
CD163:HGF->MKI67:CD44	0.0005684639074387	0.000468187089795	1.21418108236933	0.224678582821308	CD163	HGF	MKI67	CD44	HGF->CD44	CD163->MKI67	0.8641296767948545	braak
CD163:APP->HIF1A:FPR2	0.0005684394343321	0.0009226948499033	0.616064384007047	0.537852027358646	CD163	APP	HIF1A	FPR2	APP->FPR2	CD163->HIF1A	0.8024405246883025	braak
HIF1A:IL10->HIST:IFNLR1	0.0005683389513117	0.0003509992202277	1.61920288866432	0.105403616693821	HIF1A	IL10	HIST	IFNLR1	IL10->IFNLR1	HIF1A->HIST	0.6978795896460791	braak
TMEM163:TGFB2->TMEM163:ENG	0.000568289538433	0.000460467705269	1.23415721000652	0.217144328763052	TMEM163	TGFB2	TMEM163	ENG	TGFB2->ENG	TMEM163->TMEM163	0.7822879926669715	braak
FRMD4A:LAMA2->HIST:RPSA	0.0005682834917561	0.0014623875843803	0.388599778763129	0.697572230460503	FRMD4A	LAMA2	HIST	RPSA	LAMA2->RPSA	FRMD4A->HIST	0.9428432069991688	braak
GPNMB:HMGB1->CD163:THBD	0.0005682108509233	0.0006837529851336	0.831017726105093	0.405963615607211	GPNMB	HMGB1	CD163	THBD	HMGB1->THBD	GPNMB->CD163	0.719646229066008	braak
AIF1:SDC2->PICALM:PTPRJ	0.0005681572134495	0.0010339487322801	0.549502306750344	0.582660781970855	AIF1	SDC2	PICALM	PTPRJ	SDC2->PTPRJ	AIF1->PICALM	0.9134189386796224	braak
HIF1A:S100A9->FRMD4A:ITGB2	0.0005679166597801	0.0004560785922021	1.2452166567127	0.213052121469539	HIF1A	S100A9	FRMD4A	ITGB2	S100A9->ITGB2	HIF1A->FRMD4A	0.8006501805750187	braak
HIST:LILRB4->PICALM:LAIR1	0.0005678740521555	0.0024445919694938	0.232298092786883	0.816306493664296	HIST	LILRB4	PICALM	LAIR1	LILRB4->LAIR1	HIST->PICALM	0.9715129951978154	braak
FRMD4A:TNFSF13B->FRMD4A:TNFRSF13C	0.0005676967546678	0.0031965318100638	0.177597717901805	0.859038916903173	FRMD4A	TNFSF13B	FRMD4A	TNFRSF13C	TNFSF13B->TNFRSF13C	FRMD4A->FRMD4A	0.9715657792303476	braak
AIF1:SPP1->IFI44L:PTGER4	0.0005676772880336	0.0004539599444618	1.25050083153593	0.211116651753309	AIF1	SPP1	IFI44L	PTGER4	SPP1->PTGER4	AIF1->IFI44L	0.8245580176457685	braak
TMEM163:RTN4->GPNMB:LINGO1	0.0005676241480478	0.001150522893184	0.493361889111974	0.621756905780455	TMEM163	RTN4	GPNMB	LINGO1	RTN4->LINGO1	TMEM163->GPNMB	0.8926438455888384	braak
CD163:VEGFA->FRMD4A:ITGAV	0.0005675230715815	0.0028558652519667	0.19872193591443	0.842480263856262	CD163	VEGFA	FRMD4A	ITGAV	VEGFA->ITGAV	CD163->FRMD4A	0.9600779761061012	braak
FRMD4A:ADAM17->HIST:ITGA5	0.0005674772983753	0.0018062738065526	0.314170142044207	0.753391818610974	FRMD4A	ADAM17	HIST	ITGA5	ADAM17->ITGA5	FRMD4A->HIST	0.9556010573568052	braak
HIST:TNFSF13B->FRMD4A:TNFRSF13C	0.0005674608051392	0.0013743959336014	0.412880154303352	0.6796944218548	HIST	TNFSF13B	FRMD4A	TNFRSF13C	TNFSF13B->TNFRSF13C	HIST->FRMD4A	0.9782563026797528	braak
ERN1:F13A1->FRMD4A:ITGB1	0.0005672491660421	0.0014850860300598	0.381963842201982	0.702488184589191	ERN1	F13A1	FRMD4A	ITGB1	F13A1->ITGB1	ERN1->FRMD4A	0.8531796563622667	braak
HIF1A:C3->GPNMB:C5AR2	0.0005670899676269	0.0029004080262136	0.195520755183959	0.844985290935496	HIF1A	C3	GPNMB	C5AR2	C3->C5AR2	HIF1A->GPNMB	0.9447509961264492	braak
AIF1:EDA->PICALM:EDA2R	0.0005670857632367	0.0006062266924933	0.93543516024418	0.349564084064782	AIF1	EDA	PICALM	EDA2R	EDA->EDA2R	AIF1->PICALM	0.8148746229490634	braak
MKI67:ADAM15->GPNMB:ITGAV	0.0005670711684856	0.0008010304083759	0.707927143034798	0.478990502860245	MKI67	ADAM15	GPNMB	ITGAV	ADAM15->ITGAV	MKI67->GPNMB	0.8933803129005229	braak
HIST:IL16->IFI44L:GRIN2B	0.0005670127080197	0.0007277151851998	0.779168443302529	0.435880496522809	HIST	IL16	IFI44L	GRIN2B	IL16->GRIN2B	HIST->IFI44L	0.9125622242137884	braak
TMEM163:ICAM1->MKI67:ITGAM_ITGB2	0.0005670122703847	0.0004260074342617	1.33099149165638	0.183191810544113	TMEM163	ICAM1	MKI67	ITGAM_ITGB2	ICAM1->ITGAM_ITGB2	TMEM163->MKI67	0.8082317153161408	braak
MKI67:PDGFB->HSPA1A:ITGAV	0.0005669993694518	0.0003725850633904	1.5217984432663	0.128059591681975	MKI67	PDGFB	HSPA1A	ITGAV	PDGFB->ITGAV	MKI67->HSPA1A	0.7478291354655623	braak
IFI44L:APOE->MKI67:SCARB1	0.0005669131355477	0.0016415826531669	0.345345471611801	0.729834665566168	IFI44L	APOE	MKI67	SCARB1	APOE->SCARB1	IFI44L->MKI67	0.8560856859129222	braak
CCL3:ADAM10->MKI67:NOTCH1	0.000566884100571	0.0009060558479156	0.625661323057689	0.531537106986778	CCL3	ADAM10	MKI67	NOTCH1	ADAM10->NOTCH1	CCL3->MKI67	0.999999999984369	braak
PICALM:VCAN->HIST:CD44	0.0005668169077249	0.0004952714293969	1.14445710792387	0.252434116218751	PICALM	VCAN	HIST	CD44	VCAN->CD44	PICALM->HIST	0.750198090669272	braak
HIST:WNT5B->CCL3:FZD1_LRP6	0.0005667211363383	0.0020590975767771	0.275227916699984	0.783141140448272	HIST	WNT5B	CCL3	FZD1_LRP6	WNT5B->FZD1_LRP6	HIST->CCL3	0.999999999959227	braak
GPNMB:CALM3->HIF1A:GRM5	0.0005667012150788	0.0015594518404878	0.363397701914018	0.716307818219408	GPNMB	CALM3	HIF1A	GRM5	CALM3->GRM5	GPNMB->HIF1A	0.933678762741066	braak
TMEM163:COL4A5->PICALM:ITGA9_ITGB1	0.0005666457900078	0.000517451645537	1.09507003194426	0.273485956533571	TMEM163	COL4A5	PICALM	ITGA9_ITGB1	COL4A5->ITGA9_ITGB1	TMEM163->PICALM	0.9281088528721084	braak
HIST:LRPAP1->GPNMB:VLDLR	0.000566608411845	0.0002295452773957	2.46839498626746	0.0135720468054716	HIST	LRPAP1	GPNMB	VLDLR	LRPAP1->VLDLR	HIST->GPNMB	0.2237590776695869	braak
AIF1:APOE->AIF1:LRP8	0.0005664983617247	0.0023174609571827	0.244447855731468	0.806883982155282	AIF1	APOE	AIF1	LRP8	APOE->LRP8	AIF1->AIF1	0.9507868579536762	braak
FRMD4A:ADAM15->MKI67:ITGAV	0.0005662856361769	0.0005001800680097	1.13216353948342	0.257565685667291	FRMD4A	ADAM15	MKI67	ITGAV	ADAM15->ITGAV	FRMD4A->MKI67	0.8665294907231438	braak
HSPA1A:HLA-DPB1->HIST:CD4	0.0005662619067978	0.003591289778817	0.157676473265366	0.874711740173142	HSPA1A	HLA-DPB1	HIST	CD4	HLA-DPB1->CD4	HSPA1A->HIST	0.999999999995261	braak
TMEM163:FN1->GPNMB:PLAUR	0.0005662030489932	0.0004450407955115	1.27224976834418	0.203284389836974	TMEM163	FN1	GPNMB	PLAUR	FN1->PLAUR	TMEM163->GPNMB	0.860472405854332	braak
FRMD4A:APP->PICALM:NCSTN	0.0005661684669234	0.0004450785361773	1.27206418846013	0.203350313825578	FRMD4A	APP	PICALM	NCSTN	APP->NCSTN	FRMD4A->PICALM	0.5483437911086795	braak
FRMD4A:SPON2->HIF1A:ITGB1	0.0005661081272238	0.0016014099617393	0.353506060752264	0.723709085888064	FRMD4A	SPON2	HIF1A	ITGB1	SPON2->ITGB1	FRMD4A->HIF1A	0.926938337898524	braak
HIST:CALCB->IFI44L:RAMP1	0.0005660812200204	0.0004521189954545	1.25206245637019	0.210547106667443	HIST	CALCB	IFI44L	RAMP1	CALCB->RAMP1	HIST->IFI44L	0.8904950651584783	braak
MKI67:FADD->HIF1A:TRAF2	0.0005660477333908	0.0003520598698054	1.60781668670076	0.107875332726612	MKI67	FADD	HIF1A	TRAF2	FADD->TRAF2	MKI67->HIF1A	0.8512237287778912	braak
HIF1A:FGF20->IFI44L:FGFR1	0.0005659861732395	0.0005744791485315	0.98521621661343	0.324517876667531	HIF1A	FGF20	IFI44L	FGFR1	FGF20->FGFR1	HIF1A->IFI44L	0.9185732219757928	braak
IFI44L:LAMB2->FRMD4A:ITGA6_ITGB1	0.0005659390877569	0.0008130065573111	0.696106424564016	0.486362183415197	IFI44L	LAMB2	FRMD4A	ITGA6_ITGB1	LAMB2->ITGA6_ITGB1	IFI44L->FRMD4A	0.9681684464824244	braak
MKI67:CD59->HSPA1A:STAB1	0.0005657338231503	0.0079849863245265	0.070849692179518	0.94351738252083	MKI67	CD59	HSPA1A	STAB1	CD59->STAB1	MKI67->HSPA1A	0.999999999968608	braak
HSPA1A:APP->TMEM163:CD74	0.000565642743099	0.0074243847751403	0.0761871535797837	0.939270202941571	HSPA1A	APP	TMEM163	CD74	APP->CD74	HSPA1A->TMEM163	0.999999999924719	braak
PICALM:GNAI2->IFI44L:PTPRU	0.0005655682817608	0.0008851403069104	0.638958905549085	0.522849665841906	PICALM	GNAI2	IFI44L	PTPRU	GNAI2->PTPRU	PICALM->IFI44L	0.98481730165473	braak
AIF1:LGALS9->FRMD4A:MET	0.0005655432853181	0.0005912367246997	0.95654288999948	0.33879802624506	AIF1	LGALS9	FRMD4A	MET	LGALS9->MET	AIF1->FRMD4A	0.7357231648360862	braak
HSPA1A:ADAM17->MKI67:IL6R	0.0005655234693326	0.0010929889502628	0.517410051763673	0.604869944324425	HSPA1A	ADAM17	MKI67	IL6R	ADAM17->IL6R	HSPA1A->MKI67	0.9797733602954742	braak
FRMD4A:APP->CD163:FPR2	0.0005653770305301	0.0023093666937778	0.244819080509569	0.806596519307975	FRMD4A	APP	CD163	FPR2	APP->FPR2	FRMD4A->CD163	0.9671610495229492	braak
HSPA1A:S100A8->HIF1A:CD69	0.000565365788445	0.0056176236014833	0.100641450647515	0.919835090876257	HSPA1A	S100A8	HIF1A	CD69	S100A8->CD69	HSPA1A->HIF1A	0.999999999964241	braak
TMEM163:CALM3->PICALM:KCNQ3	0.0005653387507467	0.0060731274368555	0.0930885703658849	0.925833197533954	TMEM163	CALM3	PICALM	KCNQ3	CALM3->KCNQ3	TMEM163->PICALM	0.999999999973225	braak
IFI44L:FARP2->CD163:PLXNA1	0.0005652352093417	0.0015512211872371	0.364380794945522	0.715573674600241	IFI44L	FARP2	CD163	PLXNA1	FARP2->PLXNA1	IFI44L->CD163	0.9681430818268888	braak
GPNMB:PKM->HIF1A:CD44	0.000565217223637	0.0014295186086936	0.395389902726489	0.692555159737639	GPNMB	PKM	HIF1A	CD44	PKM->CD44	GPNMB->HIF1A	0.933678762741066	braak
MKI67:PTGS2->GPNMB:ALOX5	0.0005652109569055	0.0002857276534153	1.97814579775348	0.0479122613071139	MKI67	PTGS2	GPNMB	ALOX5	PTGS2->ALOX5	MKI67->GPNMB	0.8460238059122043	braak
MKI67:ADAM10->AIF1:GPNMB	0.0005651817282075	0.0004778006280609	1.18288192818262	0.236855944787512	MKI67	ADAM10	AIF1	GPNMB	ADAM10->GPNMB	MKI67->AIF1	0.6296901946789953	braak
FRMD4A:LGALS3BP->FRMD4A:CD33	0.0005651234005532	0.002875977380649	0.196497859946918	0.844220507532573	FRMD4A	LGALS3BP	FRMD4A	CD33	LGALS3BP->CD33	FRMD4A->FRMD4A	0.9715657792303476	braak
ERN1:GAS6->PICALM:AXL	0.0005650974404546	0.0008716692368608	0.648293431221359	0.516795181794313	ERN1	GAS6	PICALM	AXL	GAS6->AXL	ERN1->PICALM	0.858727444322734	braak
TMEM163:C1QA->CD163:CD33	0.0005650840126316	0.0017076284859136	0.330917419856283	0.740706863453796	TMEM163	C1QA	CD163	CD33	C1QA->CD33	TMEM163->CD163	0.9801243736666704	braak
AIF1:CALM1->HIF1A:GRM5	0.0005649881681385	0.0018423300830005	0.306670435092953	0.759094235487817	AIF1	CALM1	HIF1A	GRM5	CALM1->GRM5	AIF1->HIF1A	0.9727211372618446	braak
HIF1A:ACTR2->CD163:ADRB2	0.0005647899485669	0.0004473200097187	1.26260828108749	0.206729990358455	HIF1A	ACTR2	CD163	ADRB2	ACTR2->ADRB2	HIF1A->CD163	0.7000045996599265	braak
GPNMB:CP->MKI67:SLC40A1	0.0005646981070677	0.0006733539552342	0.838634870528469	0.401674236499292	GPNMB	CP	MKI67	SLC40A1	CP->SLC40A1	GPNMB->MKI67	0.9556403311592918	braak
ERN1:GPI->CCL3:AMFR	0.0005645679609539	0.0136688511243829	0.0413032489575375	0.967054142988783	ERN1	GPI	CCL3	AMFR	GPI->AMFR	ERN1->CCL3	0.999999999932702	braak
AIF1:IL18->CD163:IL18BP	0.0005645360709986	0.0005475648203659	1.03099404856096	0.302543610699648	AIF1	IL18	CD163	IL18BP	IL18->IL18BP	AIF1->CD163	0.9314291749057928	braak
CD163:PTDSS1->PICALM:SCARB1	0.0005643181982723	0.0025502887665053	0.221276196517022	0.824877383045668	CD163	PTDSS1	PICALM	SCARB1	PTDSS1->SCARB1	CD163->PICALM	0.9452255271647546	braak
FRMD4A:C5->GPNMB:C5AR1	0.0005643031908039	0.0009450717941482	0.5971008703233	0.55044003687759	FRMD4A	C5	GPNMB	C5AR1	C5->C5AR1	FRMD4A->GPNMB	0.7728804709403866	braak
AIF1:TNFSF13B->TMEM163:TNFRSF13C	0.0005641868423331	0.0004902476992048	1.15081996967705	0.249806307501073	AIF1	TNFSF13B	TMEM163	TNFRSF13C	TNFSF13B->TNFRSF13C	AIF1->TMEM163	0.8001795453809541	braak
MKI67:NUCB2->MKI67:ERAP1	0.0005641298868182	0.0010981151234949	0.513725632903436	0.607443828064478	MKI67	NUCB2	MKI67	ERAP1	NUCB2->ERAP1	MKI67->MKI67	0.8877632423587459	braak
TMEM163:CCL5->TMEM163:CCR3	0.0005641225505252	0.000536496852451	1.05149274958085	0.293032337646184	TMEM163	CCL5	TMEM163	CCR3	CCL5->CCR3	TMEM163->TMEM163	0.8091560229141807	braak
PICALM:ADAM10->HIF1A:TSPAN17	0.0005640613714222	0.0004633495153314	1.21735612698069	0.223468747948934	PICALM	ADAM10	HIF1A	TSPAN17	ADAM10->TSPAN17	PICALM->HIF1A	0.6124251632978894	braak
MKI67:TGFB1->CD163:SMAD3	0.000563889637239	0.0027135443705804	0.207805570954581	0.835380782578016	MKI67	TGFB1	CD163	SMAD3	TGFB1->SMAD3	MKI67->CD163	0.999350151059238	braak
PICALM:FGF20->HSPA1A:FGFR1	0.0005638636128714	0.0014681786786832	0.384056532803731	0.700936547287523	PICALM	FGF20	HSPA1A	FGFR1	FGF20->FGFR1	PICALM->HSPA1A	0.9979435588500328	braak
TMEM163:TNFSF13B->MKI67:HLA-DPB1	0.0005638189534034	0.0009614662325473	0.586415762007192	0.557596154694713	TMEM163	TNFSF13B	MKI67	HLA-DPB1	TNFSF13B->HLA-DPB1	TMEM163->MKI67	0.8474328790191831	braak
GPNMB:APP->MKI67:TSPAN15	0.0005636680065038	0.0008424883340019	0.66905140849413	0.503462684986234	GPNMB	APP	MKI67	TSPAN15	APP->TSPAN15	GPNMB->MKI67	0.9556403311592918	braak
IFI44L:ACTR2->AIF1:ADRB2	0.0005636657955469	0.0005108675465037	1.10335017247549	0.269875126188013	IFI44L	ACTR2	AIF1	ADRB2	ACTR2->ADRB2	IFI44L->AIF1	0.8903041474089861	braak
HIST:FARP2->HIF1A:PLXNA3	0.00056365355422	0.0005904094708365	0.954682440004589	0.339738312656864	HIST	FARP2	HIF1A	PLXNA3	FARP2->PLXNA3	HIST->HIF1A	0.7582959138501204	braak
PICALM:JAM2->MKI67:ITGAV_ITGB1	0.0005635877476005	0.0006230136745393	0.904615373037028	0.365669188208398	PICALM	JAM2	MKI67	ITGAV_ITGB1	JAM2->ITGAV_ITGB1	PICALM->MKI67	0.8688563634515848	braak
HIST:HLA-C->HIST:NOTCH4	0.0005635581957798	0.0012899880133466	0.436870877829131	0.662204993070198	HIST	HLA-C	HIST	NOTCH4	HLA-C->NOTCH4	HIST->HIST	0.9658002278623145	braak
HIF1A:TNF->PICALM:SEMA4C	0.0005634146521413	0.0007798642781185	0.722452185527229	0.470016512320983	HIF1A	TNF	PICALM	SEMA4C	TNF->SEMA4C	HIF1A->PICALM	0.7648091408721638	braak
MKI67:QDPR->GPNMB:DYSF	0.0005633839264222	0.000569339980874	0.989538668191454	0.322399660599397	MKI67	QDPR	GPNMB	DYSF	QDPR->DYSF	MKI67->GPNMB	0.8576866594632719	braak
HIST:CALM1->GPNMB:CACNA1C	0.0005633427394563	0.0015175576510411	0.371216697480914	0.710476137444631	HIST	CALM1	GPNMB	CACNA1C	CALM1->CACNA1C	HIST->GPNMB	0.923444414516486	braak
CD163:ICAM1->TMEM163:ITGAM_ITGB2	0.0005633347788096	0.0009593997931987	0.587174171605129	0.55708673711556	CD163	ICAM1	TMEM163	ITGAM_ITGB2	ICAM1->ITGAM_ITGB2	CD163->TMEM163	0.9427397260183236	braak
PICALM:C1QA->HSPA1A:CD33	0.0005633004560741	0.0005483726383851	1.0272220323263	0.304315925823798	PICALM	C1QA	HSPA1A	CD33	C1QA->CD33	PICALM->HSPA1A	0.9789322728912024	braak
GPNMB:HLA-A->IFI44L:LILRB1	0.0005632724063478	0.0031649837066467	0.177970080909086	0.858746472583399	GPNMB	HLA-A	IFI44L	LILRB1	HLA-A->LILRB1	GPNMB->IFI44L	0.9971067772839456	braak
GPNMB:APOE->HSPA1A:LRP8	0.0005631624437214	0.0010408391658282	0.541065769055027	0.588462251318581	GPNMB	APOE	HSPA1A	LRP8	APOE->LRP8	GPNMB->HSPA1A	0.941949866943466	braak
FRMD4A:CD55->GPNMB:ADGRE2	0.0005631066445463	0.0025094239714215	0.224396774303305	0.822448580431047	FRMD4A	CD55	GPNMB	ADGRE2	CD55->ADGRE2	FRMD4A->GPNMB	0.9088652790995264	braak
HSPA1A:APP->AIF1:NCSTN	0.0005631060330308	0.0004603384382448	1.22324356657642	0.221237714974851	HSPA1A	APP	AIF1	NCSTN	APP->NCSTN	HSPA1A->AIF1	0.9097857316346551	braak
PICALM:TNFSF13B->TMEM163:TFRC	0.0005630239797751	0.0022411079901578	0.251225725064438	0.801639596484581	PICALM	TNFSF13B	TMEM163	TFRC	TNFSF13B->TFRC	PICALM->TMEM163	0.999999999966791	braak
HSPA1A:C5->CD163:C5AR1	0.0005629651313666	0.000956164944865	0.588774075424966	0.556012838806343	HSPA1A	C5	CD163	C5AR1	C5->C5AR1	HSPA1A->CD163	0.9269490283831392	braak
HIF1A:ADAM10->TMEM163:TSPAN17	0.000562952422476	0.0004805670047011	1.1714337792003	0.241424461142131	HIF1A	ADAM10	TMEM163	TSPAN17	ADAM10->TSPAN17	HIF1A->TMEM163	0.8319189348617182	braak
HIF1A:COL5A1->MKI67:SDC3	0.000562881647206	0.0008034651776274	0.700567570169259	0.483572922831962	HIF1A	COL5A1	MKI67	SDC3	COL5A1->SDC3	HIF1A->MKI67	0.8079760748258175	braak
PICALM:CNTN4->CD163:PTPRG	0.0005628157132109	0.0031256858021871	0.180061512522176	0.857104277262454	PICALM	CNTN4	CD163	PTPRG	CNTN4->PTPRG	PICALM->CD163	0.9688991428239526	braak
CD163:CCL3->CCL3:CCR1	0.000562697454499	0.0005383101863531	1.04530337482765	0.295882778390917	CD163	CCL3	CCL3	CCR1	CCL3->CCR1	CD163->CCL3	0.6252108551717682	braak
MKI67:APOC1->MKI67:VLDLR	0.0005624755626029	0.0008005707093792	0.70259323256911	0.482309281133855	MKI67	APOC1	MKI67	VLDLR	APOC1->VLDLR	MKI67->MKI67	0.8567675402291701	braak
HIF1A:ADAM17->HIF1A:ITGA5	0.0005624150269537	0.0016756075837483	0.335648413392584	0.73713601118699	HIF1A	ADAM17	HIF1A	ITGA5	ADAM17->ITGA5	HIF1A->HIF1A	0.926173085149792	braak
IFI44L:VEGFA->AIF1:ITGB1	0.0005623799322988	0.0006745378327664	0.833726301151201	0.404435233618236	IFI44L	VEGFA	AIF1	ITGB1	VEGFA->ITGB1	IFI44L->AIF1	0.896319655707315	braak
IFI44L:CP->HIF1A:SLC40A1	0.0005622943048679	0.0007461482859359	0.753595921168174	0.451091894281256	IFI44L	CP	HIF1A	SLC40A1	CP->SLC40A1	IFI44L->HIF1A	0.9121710629746432	braak
HSPA1A:PLAU->HSPA1A:ITGB1	0.0005622475071079	0.000667340501736	0.842519681699736	0.399497127689892	HSPA1A	PLAU	HSPA1A	ITGB1	PLAU->ITGB1	HSPA1A->HSPA1A	0.891589581590194	braak
IFI44L:IL1B->HIF1A:ADRB2	0.0005622467692152	0.0063067564354383	0.0891499100957664	0.928962772747737	IFI44L	IL1B	HIF1A	ADRB2	IL1B->ADRB2	IFI44L->HIF1A	0.9892534649315642	braak
CCL3:IL16->FRMD4A:CD4	0.0005622209499184	0.0004649566897452	1.20918993600577	0.22658988324844	CCL3	IL16	FRMD4A	CD4	IL16->CD4	CCL3->FRMD4A	0.6069956360585183	braak
MKI67:NRG2->TMEM163:NRP2	0.0005622080614637	0.0020431151453389	0.275171990548988	0.783184104906807	MKI67	NRG2	TMEM163	NRP2	NRG2->NRP2	MKI67->TMEM163	0.9515558178840896	braak
FRMD4A:MAML2->CCL3:NOTCH1	0.0005621955029925	0.0033644276149994	0.167099895532348	0.867291448211988	FRMD4A	MAML2	CCL3	NOTCH1	MAML2->NOTCH1	FRMD4A->CCL3	0.9632440988904584	braak
MKI67:LYZ->HIST:ITGAL	0.0005621756093484	0.0008014703082086	0.701430363159553	0.483034478752572	MKI67	LYZ	HIST	ITGAL	LYZ->ITGAL	MKI67->HIST	0.8957766266418966	braak
AIF1:TNF->IFI44L:PTPRS	0.0005621664028361	0.0033588261458188	0.167369901992679	0.867079005837101	AIF1	TNF	IFI44L	PTPRS	TNF->PTPRS	AIF1->IFI44L	0.9613878326624632	braak
CCL3:SERPINA1->CCL3:LRP1	0.0005620379942964	0.00100800329167	0.55757555450567	0.577134253037155	CCL3	SERPINA1	CCL3	LRP1	SERPINA1->LRP1	CCL3->CCL3	0.846223024527085	braak
ERN1:ANGPTL1->ERN1:LILRB2	0.0005619360591229	0.0023625705955456	0.23784942561394	0.81199788237269	ERN1	ANGPTL1	ERN1	LILRB2	ANGPTL1->LILRB2	ERN1->ERN1	0.9388881339214508	braak
AIF1:GNAI2->AIF1:OPRM1	0.0005619006979784	0.0029621396532274	0.189694195331482	0.849548769678751	AIF1	GNAI2	AIF1	OPRM1	GNAI2->OPRM1	AIF1->AIF1	0.9559264470924388	braak
GPNMB:TNF->GPNMB:NOTCH1	0.0005617622311112	0.0011243998588244	0.499610727182554	0.617349203044945	GPNMB	TNF	GPNMB	NOTCH1	TNF->NOTCH1	GPNMB->GPNMB	0.8811266064649175	braak
MKI67:TGFB1->TMEM163:ACVR1B_TGFBR2	0.0005617512302504	0.0008461271354002	0.663908775345775	0.506748699420933	MKI67	TGFB1	TMEM163	ACVR1B_TGFBR2	TGFB1->ACVR1B_TGFBR2	MKI67->TMEM163	0.9130799922816786	braak
FRMD4A:GNAS->TMEM163:ADORA1	0.0005616390450313	0.0006605193382703	0.850299169895786	0.395158777975566	FRMD4A	GNAS	TMEM163	ADORA1	GNAS->ADORA1	FRMD4A->TMEM163	0.7854104647408654	braak
HIF1A:C5->GPNMB:C5AR2	0.000561637639467	0.0019448582692908	0.288780755047947	0.772749160212012	HIF1A	C5	GPNMB	C5AR2	C5->C5AR2	HIF1A->GPNMB	0.9241061153788483	braak
FRMD4A:ADAM9->MKI67:ITGB1	0.0005616125845269	0.0032286932780738	0.173944235688432	0.861909287456487	FRMD4A	ADAM9	MKI67	ITGB1	ADAM9->ITGB1	FRMD4A->MKI67	0.9563676459423184	braak
MKI67:GNAS->MKI67:ADCY1	0.0005615305105553	0.0008273190362714	0.678735150451854	0.497305690004331	MKI67	GNAS	MKI67	ADCY1	GNAS->ADCY1	MKI67->MKI67	0.8567675402291701	braak
HSPA1A:COL18A1->HSPA1A:ITGA2_ITGB1	0.000561452936899	0.0005777559912448	0.971782111145774	0.331158957181086	HSPA1A	COL18A1	HSPA1A	ITGA2_ITGB1	COL18A1->ITGA2_ITGB1	HSPA1A->HSPA1A	0.891589581590194	braak
HIST:C5->HIF1A:C5AR1	0.0005612567062366	0.0003871761744854	1.4496158163207	0.147165682958593	HIST	C5	HIF1A	C5AR1	C5->C5AR1	HIST->HIF1A	0.6525302649431254	braak
HIF1A:SEMA3A->FRMD4A:NRP1_PLXNA2	0.0005612459845168	0.000670043689621	0.837625953666103	0.402240811781559	HIF1A	SEMA3A	FRMD4A	NRP1_PLXNA2	SEMA3A->NRP1_PLXNA2	HIF1A->FRMD4A	0.8312976681327058	braak
GPNMB:FGF2->HIF1A:NRP1	0.0005611586712852	0.0009025792709999	0.62172785185228	0.534120834370391	GPNMB	FGF2	HIF1A	NRP1	FGF2->NRP1	GPNMB->HIF1A	0.8215086848846435	braak
MKI67:CCL2->HIST:CCR1	0.0005611585909184	0.000279917412456	2.0047291306201	0.0449920125055885	MKI67	CCL2	HIST	CCR1	CCL2->CCR1	MKI67->HIST	0.8904270339867464	braak
HSPA1A:CALR->FRMD4A:ITGAV	0.0005610882602935	0.0031740062397533	0.176776041983188	0.859684308385888	HSPA1A	CALR	FRMD4A	ITGAV	CALR->ITGAV	HSPA1A->FRMD4A	0.9922807310773492	braak
TMEM163:HBEGF->TMEM163:CD9	0.000561087321407	0.0011304764383001	0.496328187300119	0.619662882272547	TMEM163	HBEGF	TMEM163	CD9	HBEGF->CD9	TMEM163->TMEM163	0.8969798662142484	braak
CCL3:ADM->FRMD4A:GPR84	0.0005610112159775	0.0037556220692644	0.149379039112792	0.881254550515585	CCL3	ADM	FRMD4A	GPR84	ADM->GPR84	CCL3->FRMD4A	0.9695465943290557	braak
FRMD4A:LGALS1->AIF1:ITGB1	0.0005609636457296	0.0004074219046374	1.37686177239011	0.168554988085115	FRMD4A	LGALS1	AIF1	ITGB1	LGALS1->ITGB1	FRMD4A->AIF1	0.505664964255345	braak
HIF1A:QDPR->ERN1:DYSF	0.0005609531984104	0.0007970574370075	0.703780144774035	0.481569700520999	HIF1A	QDPR	ERN1	DYSF	QDPR->DYSF	HIF1A->ERN1	0.759312225472645	braak
AIF1:ADAM10->HSPA1A:AXL	0.0005608082161589	0.0042078640595171	0.133276220007747	0.893974933495141	AIF1	ADAM10	HSPA1A	AXL	ADAM10->AXL	AIF1->HSPA1A	0.972106197505408	braak
IFI44L:SERPINF1->GPNMB:PLXDC1	0.0005607532566699	0.0003997881619941	1.40262596539352	0.160728404777396	IFI44L	SERPINF1	GPNMB	PLXDC1	SERPINF1->PLXDC1	IFI44L->GPNMB	0.8762339424260686	braak
IFI44L:CD55->CCL3:ADGRE2	0.0005606814738807	0.0008103364509847	0.691911949906054	0.488992625678335	IFI44L	CD55	CCL3	ADGRE2	CD55->ADGRE2	IFI44L->CCL3	0.8640833546123189	braak
HIST:FAM3C->AIF1:LAMP1	0.0005606722218711	0.0019425469873544	0.288627366813247	0.772866550692524	HIST	FAM3C	AIF1	LAMP1	FAM3C->LAMP1	HIST->AIF1	0.9480834785881104	braak
HIST:AFDN->HSPA1A:EPHB2	0.0005606300434781	0.0004726552638254	1.18612884777927	0.235571419726386	HIST	AFDN	HSPA1A	EPHB2	AFDN->EPHB2	HIST->HSPA1A	0.8825574847825108	braak
HIF1A:TGFB2->HIF1A:ENG	0.0005605410364609	0.0006329390627257	0.885616119262742	0.375824422451712	HIF1A	TGFB2	HIF1A	ENG	TGFB2->ENG	HIF1A->HIF1A	0.8019044362777809	braak
MKI67:CALM1->ERN1:PDE1B	0.000560514555115	0.0016267117897766	0.34456906173403	0.730418368069571	MKI67	CALM1	ERN1	PDE1B	CALM1->PDE1B	MKI67->ERN1	0.9914705276979838	braak
IFI44L:VEGFA->TMEM163:ITGA9	0.0005603810215473	0.0007715054656628	0.726347442096169	0.467625802422992	IFI44L	VEGFA	TMEM163	ITGA9	VEGFA->ITGA9	IFI44L->TMEM163	0.8803579074757207	braak
HIST:SERPING1->FRMD4A:LRP1	0.0005602132828164	0.000287870681918	1.9460588312911	0.051647673097678	HIST	SERPING1	FRMD4A	LRP1	SERPING1->LRP1	HIST->FRMD4A	0.9664321186678714	braak
MKI67:PLAU->ERN1:ITGB1	0.0005601117435489	0.0006479879914407	0.864385993177972	0.387375884765671	MKI67	PLAU	ERN1	ITGB1	PLAU->ITGB1	MKI67->ERN1	0.9914705276979838	braak
HSPA1A:IRAK4->HSPA1A:TLR7	0.0005600771373741	0.0005817547925183	0.962737470454954	0.335679287496467	HSPA1A	IRAK4	HSPA1A	TLR7	IRAK4->TLR7	HSPA1A->HSPA1A	0.891589581590194	braak
TMEM163:NTN1->PICALM:UNC5B	0.0005600608440649	0.0004249850261684	1.31783665206833	0.187558335499277	TMEM163	NTN1	PICALM	UNC5B	NTN1->UNC5B	TMEM163->PICALM	0.923971983727837	braak
GPNMB:NRG1->HSPA1A:ADGRL1	0.0005599351132761	0.000624599411158	0.896470767140157	0.370001386359526	GPNMB	NRG1	HSPA1A	ADGRL1	NRG1->ADGRL1	GPNMB->HSPA1A	0.941949866943466	braak
HIF1A:MTMR4->TMEM163:SMAD3	0.0005598939627781	0.0012726379813027	0.439947550681317	0.659975095215213	HIF1A	MTMR4	TMEM163	SMAD3	MTMR4->SMAD3	HIF1A->TMEM163	0.9466241937323968	braak
MKI67:GNAS->HSPA1A:VIPR1	0.00055986630168	0.0003546550340104	1.57862217645413	0.114422744898229	MKI67	GNAS	HSPA1A	VIPR1	GNAS->VIPR1	MKI67->HSPA1A	0.7441768822822047	braak
TMEM163:PTDSS1->PICALM:JMJD6	0.0005597629584663	0.0023923819593983	0.23397725278248	0.81500263820303	TMEM163	PTDSS1	PICALM	JMJD6	PTDSS1->JMJD6	TMEM163->PICALM	0.999999999973225	braak
HSPA1A:CD14->HIF1A:ITGB1	0.0005597471224679	0.0014908477765877	0.375455583902116	0.70732167321813	HSPA1A	CD14	HIF1A	ITGB1	CD14->ITGB1	HSPA1A->HIF1A	0.999999999964241	braak
HSPA1A:TGFB1->TMEM163:ENG	0.0005597320853823	0.0009781021196715	0.572263441745976	0.56714351303417	HSPA1A	TGFB1	TMEM163	ENG	TGFB1->ENG	HSPA1A->TMEM163	0.8846116019629182	braak
GPNMB:ANXA2->MKI67:TLR2	0.0005597176800727	0.001667445810832	0.335673685127679	0.737116951774783	GPNMB	ANXA2	MKI67	TLR2	ANXA2->TLR2	GPNMB->MKI67	0.9731956520728412	braak
GPNMB:HGF->HIF1A:ITGB1	0.0005596588075772	0.0015700074873147	0.356468878078091	0.721489455054448	GPNMB	HGF	HIF1A	ITGB1	HGF->ITGB1	GPNMB->HIF1A	0.933678762741066	braak
HIST:LIPC->HSPA1A:LRP1	0.0005596585165971	0.0010598263229938	0.528066254304921	0.597453351665263	HIST	LIPC	HSPA1A	LRP1	LIPC->LRP1	HIST->HSPA1A	0.9537916006941878	braak
HSPA1A:CD47->CCL3:SIRPA	0.0005596427161926	0.0005822481290341	0.961175636787373	0.336463864145841	HSPA1A	CD47	CCL3	SIRPA	CD47->SIRPA	HSPA1A->CCL3	0.7720644025489387	braak
CCL3:SIRPA->HSPA1A:CD47	0.0005596427161926	0.0005822481290341	0.961175636787373	0.336463864145841	CCL3	SIRPA	HSPA1A	CD47	SIRPA->CD47	CCL3->HSPA1A	0.8357688183185201	braak
CD163:ARPC5->FRMD4A:LDLR	0.00055960620373	0.000966680232556	0.578894845351709	0.562660128516667	CD163	ARPC5	FRMD4A	LDLR	ARPC5->LDLR	CD163->FRMD4A	0.8783127497891928	braak
TMEM163:SLIT2->GPNMB:APP	0.0005595066286539	0.0007487738851545	0.747230425295166	0.454924481463584	TMEM163	SLIT2	GPNMB	APP	SLIT2->APP	TMEM163->GPNMB	0.8820527743397781	braak
GPNMB:S100A10->PICALM:CFTR	0.000559501131428	0.0006847205600026	0.817123311480315	0.413857962260806	GPNMB	S100A10	PICALM	CFTR	S100A10->CFTR	GPNMB->PICALM	0.6846539128759014	braak
CD163:SPP1->TMEM163:CD44	0.0005594881231235	0.0005321982122978	1.05127771983285	0.293131056857697	CD163	SPP1	TMEM163	CD44	SPP1->CD44	CD163->TMEM163	0.9155653345884548	braak
TMEM163:LTBP3->HIF1A:ITGB5	0.0005593705422913	0.0007386503597576	0.757287307725469	0.448877753242394	TMEM163	LTBP3	HIF1A	ITGB5	LTBP3->ITGB5	TMEM163->HIF1A	0.8678491846948041	braak
AIF1:COL18A1->HIST:ITGA5	0.0005593395170433	0.0012131440129198	0.461066049114096	0.644751218879054	AIF1	COL18A1	HIST	ITGA5	COL18A1->ITGA5	AIF1->HIST	0.8667688024172839	braak
GPNMB:ADAM10->HIF1A:TSPAN17	0.0005593095046986	0.0004594485880222	1.21734949084567	0.223471271745737	GPNMB	ADAM10	HIF1A	TSPAN17	ADAM10->TSPAN17	GPNMB->HIF1A	0.6368644756557954	braak
HIF1A:ICAM5->HIST:ITGB2	0.0005591233294139	0.0004134741281889	1.35225710944235	0.176293079981227	HIF1A	ICAM5	HIST	ITGB2	ICAM5->ITGB2	HIF1A->HIST	0.7199588101473346	braak
MKI67:FAM3C->CCL3:CLEC2D	0.0005590586314714	0.0008982451981954	0.62238978020104	0.533685598825764	MKI67	FAM3C	CCL3	CLEC2D	FAM3C->CLEC2D	MKI67->CCL3	0.999999999990423	braak
HIF1A:ADAM10->HSPA1A:TREM2	0.0005590453495536	0.0006442062616012	0.867804898642279	0.385501147874033	HIF1A	ADAM10	HSPA1A	TREM2	ADAM10->TREM2	HIF1A->HSPA1A	0.898781433166457	braak
GPNMB:LAMA2->CCL3:ITGA6_ITGB1	0.0005590208616641	0.0009586333729807	0.583143543110638	0.559796673271223	GPNMB	LAMA2	CCL3	ITGA6_ITGB1	LAMA2->ITGA6_ITGB1	GPNMB->CCL3	0.9530104303660396	braak
GPNMB:LGALS9->MKI67:LRP1	0.0005587205882856	0.0019968801952392	0.279796749758792	0.779633445467402	GPNMB	LGALS9	MKI67	LRP1	LGALS9->LRP1	GPNMB->MKI67	0.9731956520728412	braak
IFI44L:WNT5A->CD163:ANTXR1	0.0005584529895617	0.0004697625674301	1.18879840217329	0.234519006957039	IFI44L	WNT5A	CD163	ANTXR1	WNT5A->ANTXR1	IFI44L->CD163	0.8560224022268923	braak
HIF1A:C1QB->CCL3:CD33	0.0005584502593348	0.0246995055287931	0.0226097748671052	0.981961546605401	HIF1A	C1QB	CCL3	CD33	C1QB->CD33	HIF1A->CCL3	0.999999999997659	braak
AIF1:GNAI2->HIF1A:ADCY9	0.0005583674924002	0.000711854023792	0.784384822924556	0.432814341145348	AIF1	GNAI2	HIF1A	ADCY9	GNAI2->ADCY9	AIF1->HIF1A	0.9330487192657096	braak
AIF1:ARF1->FRMD4A:CHRM3	0.0005583217751273	0.0007299073214489	0.764921461561802	0.444318313332841	AIF1	ARF1	FRMD4A	CHRM3	ARF1->CHRM3	AIF1->FRMD4A	0.8025834013169905	braak
MKI67:TGFB2->HSPA1A:ENG	0.0005581255374536	0.0006272394090573	0.889812612846561	0.373566512896691	MKI67	TGFB2	HSPA1A	ENG	TGFB2->ENG	MKI67->HSPA1A	0.870391012282138	braak
HIF1A:FADD->CD163:TRADD	0.0005579404746025	0.0007535463698261	0.740419564002776	0.459045451409417	HIF1A	FADD	CD163	TRADD	FADD->TRADD	HIF1A->CD163	0.8112172675640694	braak
CCL3:SERPINE1->ERN1:ITGB5	0.0005579306430459	0.0097281659065688	0.0573520896337924	0.954264727075362	CCL3	SERPINE1	ERN1	ITGB5	SERPINE1->ITGB5	CCL3->ERN1	0.999999999959144	braak
AIF1:SPP1->HSPA1A:ITGA4_ITGB1	0.0005579017340419	0.0005287784458074	1.05507654191557	0.291390319627593	AIF1	SPP1	HSPA1A	ITGA4_ITGB1	SPP1->ITGA4_ITGB1	AIF1->HSPA1A	0.8662901598696066	braak
IFI44L:PDAP1->HIF1A:PDGFRB	0.0005579015349957	0.000348761947461	1.59966286189555	0.109673394853213	IFI44L	PDAP1	HIF1A	PDGFRB	PDAP1->PDGFRB	IFI44L->HIF1A	0.9109553230047428	braak
HIF1A:GNAI2->IFI44L:ADCY7	0.0005577912983363	0.0034437590793771	0.161971637817725	0.871328188660678	HIF1A	GNAI2	IFI44L	ADCY7	GNAI2->ADCY7	HIF1A->IFI44L	0.999999999989823	braak
HSPA1A:CALM3->TMEM163:KCNQ1	0.0005576531327575	0.0011090810608968	0.502806469625017	0.615100344584952	HSPA1A	CALM3	TMEM163	KCNQ1	CALM3->KCNQ1	HSPA1A->TMEM163	0.8952744356565373	braak
TMEM163:EFNB1->CD163:EPHB3	0.0005576464449912	0.0002920800328511	1.90922480919986	0.0562330971822882	TMEM163	EFNB1	CD163	EPHB3	EFNB1->EPHB3	TMEM163->CD163	0.7187451059684342	braak
TMEM163:APOC1->IFI44L:VLDLR	0.0005576216527234	0.0007456330984116	0.747849919633847	0.45455068776092	TMEM163	APOC1	IFI44L	VLDLR	APOC1->VLDLR	TMEM163->IFI44L	0.8634714069181598	braak
PICALM:WNT5A->CCL3:LRP6	0.0005575872421798	0.0006398341650977	0.871455874968305	0.383505288691513	PICALM	WNT5A	CCL3	LRP6	WNT5A->LRP6	PICALM->CCL3	0.7872213026751262	braak
ERN1:HGF->GPNMB:ITGB1	0.0005575748155071	0.0055465384005686	0.100526630348394	0.919926241957389	ERN1	HGF	GPNMB	ITGB1	HGF->ITGB1	ERN1->GPNMB	0.984870114537369	braak
HIF1A:CALM3->HIST:INSR	0.0005575253760582	0.00137449894515	0.405620810423649	0.68502123574772	HIF1A	CALM3	HIST	INSR	CALM3->INSR	HIF1A->HIST	0.935160255006434	braak
IFI44L:LGALS3BP->AIF1:CD33	0.0005574568329263	0.0004883682147797	1.14146829391385	0.253675098899312	IFI44L	LGALS3BP	AIF1	CD33	LGALS3BP->CD33	IFI44L->AIF1	0.8903041474089861	braak
HIST:PLAU->CD163:PLAUR	0.0005574170294858	0.0010990338238717	0.50718823877698	0.612022746511975	HIST	PLAU	CD163	PLAUR	PLAU->PLAUR	HIST->CD163	0.9349756312629268	braak
GPNMB:FARP2->HIST:PLXNA1	0.0005573772268386	0.0005507382154429	1.01205474980593	0.31151187638254	GPNMB	FARP2	HIST	PLXNA1	FARP2->PLXNA1	GPNMB->HIST	0.7181742949028046	braak
ERN1:GNAI2->FRMD4A:TSHR	0.0005573503348411	0.0012792077664271	0.435699617739102	0.663054683124191	ERN1	GNAI2	FRMD4A	TSHR	GNAI2->TSHR	ERN1->FRMD4A	0.8290603329923213	braak
HIST:CEACAM1->FRMD4A:HAVCR2	0.0005570175613782	0.0006986990457492	0.797221013492206	0.425322684027164	HIST	CEACAM1	FRMD4A	HAVCR2	CEACAM1->HAVCR2	HIST->FRMD4A	0.9782563026797528	braak
ERN1:APOE->GPNMB:LRP6	0.0005568534744758	0.0030075019219145	0.185154819160132	0.853107605380843	ERN1	APOE	GPNMB	LRP6	APOE->LRP6	ERN1->GPNMB	0.9530211087137344	braak
GPNMB:POMC->HIST:OPRM1	0.0005568426199539	0.0060432932058777	0.0921422477751691	0.926585022334847	GPNMB	POMC	HIST	OPRM1	POMC->OPRM1	GPNMB->HIST	0.9763605897716076	braak
CCL3:COL4A2->AIF1:ITGA9_ITGB1	0.0005566114158696	0.0039604094321423	0.140543907241571	0.888230263765512	CCL3	COL4A2	AIF1	ITGA9_ITGB1	COL4A2->ITGA9_ITGB1	CCL3->AIF1	0.999513110289284	braak
GPNMB:WNT5B->MKI67:FZD8_LRP6	0.0005566061688686	0.0006611723690368	0.841847292680265	0.399873436157595	GPNMB	WNT5B	MKI67	FZD8_LRP6	WNT5B->FZD8_LRP6	GPNMB->MKI67	0.9556403311592918	braak
HIST:LGALS3BP->GPNMB:CD33	0.0005565811537866	0.0005928904594158	0.938758829641227	0.347854581184474	HIST	LGALS3BP	GPNMB	CD33	LGALS3BP->CD33	HIST->GPNMB	0.7204552959304621	braak
ERN1:HGF->IFI44L:ST14	0.0005565748960362	0.0033257376595862	0.167353818312147	0.867091660285148	ERN1	HGF	IFI44L	ST14	HGF->ST14	ERN1->IFI44L	0.999999999946216	braak
HIST:ST6GAL1->MKI67:CD22	0.0005563902216249	0.000950397502504	0.585428960155063	0.558259320721067	HIST	ST6GAL1	MKI67	CD22	ST6GAL1->CD22	HIST->MKI67	0.9285658227741526	braak
HIF1A:PSAP->HIF1A:CELSR1	0.0005563793739023	0.0005879820896503	0.94625224763772	0.344019943034896	HIF1A	PSAP	HIF1A	CELSR1	PSAP->CELSR1	HIF1A->HIF1A	0.7817666816953984	braak
MKI67:CXCL12->HIST:CXCR4	0.000556231299364	0.0005776935212198	0.962848429024207	0.335623593052264	MKI67	CXCL12	HIST	CXCR4	CXCL12->CXCR4	MKI67->HIST	0.8904270339867464	braak
CD163:ADAM10->FRMD4A:GPNMB	0.0005561833626478	0.000823127059184	0.675695637073584	0.499233906584222	CD163	ADAM10	FRMD4A	GPNMB	ADAM10->GPNMB	CD163->FRMD4A	0.8783127497891928	braak
PICALM:HLA-F->HSPA1A:LILRB2	0.0005561246614501	0.0010473210818083	0.530997295012802	0.595420653634201	PICALM	HLA-F	HSPA1A	LILRB2	HLA-F->LILRB2	PICALM->HSPA1A	0.9874948218384976	braak
TMEM163:AFDN->MKI67:EPHB6	0.0005560319810003	0.0009632239622625	0.577261366810572	0.563762907387256	TMEM163	AFDN	MKI67	EPHB6	AFDN->EPHB6	TMEM163->MKI67	0.8474328790191831	braak
ERN1:MFNG->HIF1A:NOTCH1	0.0005560312924692	0.001071991232796	0.518690149189941	0.603976832217748	ERN1	MFNG	HIF1A	NOTCH1	MFNG->NOTCH1	ERN1->HIF1A	0.8383166448348417	braak
ERN1:PTPN6->CD163:EGFR	0.0005559829543698	0.0008245803298728	0.674261723482532	0.500144934239048	ERN1	PTPN6	CD163	EGFR	PTPN6->EGFR	ERN1->CD163	0.8908794613038499	braak
TMEM163:IGSF11->PICALM:VSIR	0.0005558241152432	0.00197700916006	0.2811439251128	0.778600011875335	TMEM163	IGSF11	PICALM	VSIR	IGSF11->VSIR	TMEM163->PICALM	0.999999999973225	braak
HIF1A:HLA-B->FRMD4A:KLRD1	0.000555751204235	0.0005432545677284	1.02300327921553	0.306306295362953	HIF1A	HLA-B	FRMD4A	KLRD1	HLA-B->KLRD1	HIF1A->FRMD4A	0.8006501805750187	braak
CD163:ICAM1->MKI67:ITGAM_ITGB2	0.0005556053353271	0.0003008671761153	1.84667979571878	0.0647935616177008	CD163	ICAM1	MKI67	ITGAM_ITGB2	ICAM1->ITGAM_ITGB2	CD163->MKI67	0.7423088472288767	braak
FRMD4A:PDCD1LG2->PICALM:PDCD2	0.0005555458598386	0.0041154038684693	0.134991820388534	0.892618341518966	FRMD4A	PDCD1LG2	PICALM	PDCD2	PDCD1LG2->PDCD2	FRMD4A->PICALM	0.9569015554143648	braak
MKI67:EFNB2->FRMD4A:EPHB2	0.0005555325863105	0.005090578194751	0.109129565455534	0.91309972508336	MKI67	EFNB2	FRMD4A	EPHB2	EFNB2->EPHB2	MKI67->FRMD4A	0.999999999927438	braak
CD163:GRN->CCL3:EGFR	0.0005555313323112	0.0014799476193102	0.375372293628978	0.70738360742287	CD163	GRN	CCL3	EGFR	GRN->EGFR	CD163->CCL3	0.8877547678131738	braak
GPNMB:RTN4->AIF1:LINGO1	0.0005555178629897	0.0008819557721672	0.62987043173905	0.528779359792964	GPNMB	RTN4	AIF1	LINGO1	RTN4->LINGO1	GPNMB->AIF1	0.9186378926335907	braak
HIST:C5->AIF1:C5AR2	0.0005554937994478	0.000616953198926	0.900382395965917	0.367916785860043	HIST	C5	AIF1	C5AR2	C5->C5AR2	HIST->AIF1	0.858631364995304	braak
CCL3:WNT5B->MKI67:FZD6_LRP6	0.0005554853229181	0.0007738664741765	0.717805127181858	0.472877451567651	CCL3	WNT5B	MKI67	FZD6_LRP6	WNT5B->FZD6_LRP6	CCL3->MKI67	0.999999999984369	braak
IFI44L:B2M->FRMD4A:LILRB2	0.0005554821336864	0.0011386258818678	0.487853071436647	0.625653916821438	IFI44L	B2M	FRMD4A	LILRB2	B2M->LILRB2	IFI44L->FRMD4A	0.9938406944345952	braak
IFI44L:INHBA->CCL3:ENG	0.0005554557539808	0.0008714785842969	0.637371662355828	0.52388278216513	IFI44L	INHBA	CCL3	ENG	INHBA->ENG	IFI44L->CCL3	0.8893833928092584	braak
ERN1:COL18A1->AIF1:ITGA5	0.0005554184021412	0.0098998812646437	0.0561035417793175	0.955259322452824	ERN1	COL18A1	AIF1	ITGA5	COL18A1->ITGA5	ERN1->AIF1	0.999999999938168	braak
HIST:EFNB1->HIST:EPHB4	0.000555078813085	0.0003989189536755	1.39145760804455	0.164086706007207	HIST	EFNB1	HIST	EPHB4	EFNB1->EPHB4	HIST->HIST	0.8649793648229098	braak
PICALM:CXCL12->FRMD4A:ITGAV	0.0005550613647997	0.0017577074078656	0.315787122655266	0.752164092989303	PICALM	CXCL12	FRMD4A	ITGAV	CXCL12->ITGAV	PICALM->FRMD4A	0.9246331829064188	braak
FRMD4A:SIRPA->CCL3:CD47	0.0005550473539702	0.0007001385140765	0.792767920648333	0.427913049870086	FRMD4A	SIRPA	CCL3	CD47	SIRPA->CD47	FRMD4A->CCL3	0.7315088528360186	braak
CCL3:CD47->FRMD4A:SIRPA	0.0005550473539702	0.0007001385140765	0.792767920648333	0.427913049870086	CCL3	CD47	FRMD4A	SIRPA	CD47->SIRPA	CCL3->FRMD4A	0.7686586266184878	braak
PICALM:WNT2B->MKI67:FZD1_LRP5	0.0005549557609727	0.0011154941372788	0.497497694005401	0.618838128661368	PICALM	WNT2B	MKI67	FZD1_LRP5	WNT2B->FZD1_LRP5	PICALM->MKI67	0.9109604751102124	braak
PICALM:NUCB2->GPNMB:ERAP1	0.000554863614962	0.0009805758625309	0.565854857501633	0.571492451185646	PICALM	NUCB2	GPNMB	ERAP1	NUCB2->ERAP1	PICALM->GPNMB	0.7851809329333223	braak
ERN1:ADAM17->GPNMB:IL6R	0.0005548191380737	0.0007910623186726	0.701359583154819	0.483078638237356	ERN1	ADAM17	GPNMB	IL6R	ADAM17->IL6R	ERN1->GPNMB	0.9512058826551238	braak
AIF1:GPI->HSPA1A:AMFR	0.0005547173669753	0.0004044212760221	1.37163250270008	0.170177870265129	AIF1	GPI	HSPA1A	AMFR	GPI->AMFR	AIF1->HSPA1A	0.8662901598696066	braak
GPNMB:TGFA->FRMD4A:ERBB3	0.0005546555413111	0.0004090778132174	1.35586806076994	0.175141151335061	GPNMB	TGFA	FRMD4A	ERBB3	TGFA->ERBB3	GPNMB->FRMD4A	0.4897465528073002	braak
CD163:TLN1->AIF1:ITGB5	0.0005546541116226	0.0026590342159753	0.208592318327591	0.834766507756959	CD163	TLN1	AIF1	ITGB5	TLN1->ITGB5	CD163->AIF1	0.9789409856772712	braak
HIF1A:JAM2->MKI67:ITGAV_ITGB1	0.000554597254623	0.0006634820457892	0.835888865633658	0.403217426843214	HIF1A	JAM2	MKI67	ITGAV_ITGB1	JAM2->ITGAV_ITGB1	HIF1A->MKI67	0.8056309760006544	braak
GPNMB:APP->GPNMB:VLDLR	0.0005544971278788	0.0002646582687299	2.09514378877999	0.036158212358962	GPNMB	APP	GPNMB	VLDLR	APP->VLDLR	GPNMB->GPNMB	0.2136061646603325	braak
AIF1:GSTP1->IFI44L:TRAF2	0.0005544760219558	0.000557457076757	0.994652404775954	0.319905350393783	AIF1	GSTP1	IFI44L	TRAF2	GSTP1->TRAF2	AIF1->IFI44L	0.8245580176457685	braak
ERN1:MMP2->HSPA1A:PECAM1	0.0005544673596112	0.0007795471118706	0.711268570132607	0.476917824120439	ERN1	MMP2	HSPA1A	PECAM1	MMP2->PECAM1	ERN1->HSPA1A	0.8550691994216374	braak
CCL3:SEMA3C->CD163:NRP1_PLXNA2	0.0005544605035804	0.0039452100764666	0.140540172217403	0.888233214596744	CCL3	SEMA3C	CD163	NRP1_PLXNA2	SEMA3C->NRP1_PLXNA2	CCL3->CD163	0.9651629400718048	braak
CCL3:SEMA3C->CD163:NRP2_PLXNA2	0.0005544605035804	0.0039452100764666	0.140540172217403	0.888233214596744	CCL3	SEMA3C	CD163	NRP2_PLXNA2	SEMA3C->NRP2_PLXNA2	CCL3->CD163	0.9651629400718048	braak
TMEM163:LGALS1->AIF1:PTPRC	0.0005543612272456	0.0009391683608211	0.590268210016122	0.555010848660378	TMEM163	LGALS1	AIF1	PTPRC	LGALS1->PTPRC	TMEM163->AIF1	0.8929934083555829	braak
IFI44L:FARP2->HIF1A:PLXNA3	0.000554345237484	0.0003257354662239	1.70182646645801	0.0887879035534642	IFI44L	FARP2	HIF1A	PLXNA3	FARP2->PLXNA3	IFI44L->HIF1A	0.9109553230047428	braak
FRMD4A:BMP7->HIF1A:ACTR2	0.0005541864837089	0.0003947421706939	1.40392014041637	0.160342631509651	FRMD4A	BMP7	HIF1A	ACTR2	BMP7->ACTR2	FRMD4A->HIF1A	0.7430107203469398	braak
FRMD4A:WNT5A->GPNMB:ROR2	0.0005541735836497	0.0012095279517739	0.458173440999817	0.646827839298985	FRMD4A	WNT5A	GPNMB	ROR2	WNT5A->ROR2	FRMD4A->GPNMB	0.8211881207111753	braak
PICALM:SPP1->TMEM163:PTGER4	0.000554107642162	0.0012659801628106	0.437690619837056	0.661610570143195	PICALM	SPP1	TMEM163	PTGER4	SPP1->PTGER4	PICALM->TMEM163	0.9874326608538486	braak
HSPA1A:F8->PICALM:LRP1	0.000554103597211	0.0010298789528669	0.538027887324539	0.590557795889999	HSPA1A	F8	PICALM	LRP1	F8->LRP1	HSPA1A->PICALM	0.9692488527187548	braak
CD163:APP->HSPA1A:NCSTN	0.0005540715026042	0.0004530368446948	1.22301642590994	0.221323492296597	CD163	APP	HSPA1A	NCSTN	APP->NCSTN	CD163->HSPA1A	0.9508656262106268	braak
CD163:HLA-C->GPNMB:LILRB1	0.0005539234842467	0.0041726611027981	0.132750652545279	0.894390582393133	CD163	HLA-C	GPNMB	LILRB1	HLA-C->LILRB1	CD163->GPNMB	0.9575240352679424	braak
CCL3:JAG1->IFI44L:NOTCH1	0.0005538649067143	0.0104313355073405	0.0530962604284605	0.957655210997647	CCL3	JAG1	IFI44L	NOTCH1	JAG1->NOTCH1	CCL3->IFI44L	0.999999999957626	braak
GPNMB:CALM3->HSPA1A:KCNQ1	0.0005538176770029	0.0009064710508251	0.610960136563441	0.541225971231656	GPNMB	CALM3	HSPA1A	KCNQ1	CALM3->KCNQ1	GPNMB->HSPA1A	0.941949866943466	braak
GPNMB:FGF2->GPNMB:CD44	0.0005537143645085	0.0012451557937802	0.444694846439636	0.656540294140927	GPNMB	FGF2	GPNMB	CD44	FGF2->CD44	GPNMB->GPNMB	0.8981471223847881	braak
IFI44L:SPP1->HSPA1A:CD44	0.0005536344598566	0.0020330925854014	0.272311484401645	0.785382526502393	IFI44L	SPP1	HSPA1A	CD44	SPP1->CD44	IFI44L->HSPA1A	0.9416979512684917	braak
HIF1A:GNAI2->MKI67:P2RY12	0.0005536247956006	0.0029506123589642	0.187630474033181	0.851166335672751	HIF1A	GNAI2	MKI67	P2RY12	GNAI2->P2RY12	HIF1A->MKI67	0.999999999981334	braak
CCL3:IL16->CD163:CD9	0.0005535522156426	0.0005951233898012	0.930146966375376	0.352294996219515	CCL3	IL16	CD163	CD9	IL16->CD9	CCL3->CD163	0.6841341539488646	braak
MKI67:ARPC5->MKI67:LDLR	0.0005533056947639	0.0005570137848374	0.993342911478194	0.320542872224103	MKI67	ARPC5	MKI67	LDLR	ARPC5->LDLR	MKI67->MKI67	0.8567675402291701	braak
HIST:CALM1->HIF1A:CACNA1C	0.0005532863968331	0.0014981112702725	0.369322631644373	0.711887258496681	HIST	CALM1	HIF1A	CACNA1C	CALM1->CACNA1C	HIST->HIF1A	0.9188770515384136	braak
HSPA1A:COL18A1->HIST:ITGA1_ITGB1	0.0005532552218076	0.0033060945660998	0.167344040149546	0.867099353643528	HSPA1A	COL18A1	HIST	ITGA1_ITGB1	COL18A1->ITGA1_ITGB1	HSPA1A->HIST	0.999999999995261	braak
AIF1:ADAM10->HIST:CD44	0.0005529600129529	0.0003246399644143	1.70330234587898	0.0885115018237689	AIF1	ADAM10	HIST	CD44	ADAM10->CD44	AIF1->HIST	0.6082321186875939	braak
CD163:C5->HSPA1A:C5AR1	0.000552885341277	0.00070005589696	0.789773136228065	0.429660270357134	CD163	C5	HSPA1A	C5AR1	C5->C5AR1	CD163->HSPA1A	0.9586345131176384	braak
CD163:TGFB2->HIF1A:TGFBR1_TGFBR2	0.000552816438308	0.0006078767899403	0.909421855639981	0.363127489494924	CD163	TGFB2	HIF1A	TGFBR1_TGFBR2	TGFB2->TGFBR1_TGFBR2	CD163->HIF1A	0.7325696019392186	braak
GPNMB:SERPINE1->TMEM163:PLAUR	0.0005526032497809	0.0007268718565167	0.760248515369787	0.447106050131292	GPNMB	SERPINE1	TMEM163	PLAUR	SERPINE1->PLAUR	GPNMB->TMEM163	0.8886348850241594	braak
HSPA1A:SEMA6B->PICALM:PLXNA2	0.0005525674236698	0.0003972565603495	1.3909585865206	0.164237985322927	HSPA1A	SEMA6B	PICALM	PLXNA2	SEMA6B->PLXNA2	HSPA1A->PICALM	0.9467773766461844	braak
MKI67:TGFB1->HIF1A:TGFBR1_TGFBR2	0.0005525601889624	0.004611496121607	0.119822325421335	0.904623896228025	MKI67	TGFB1	HIF1A	TGFBR1_TGFBR2	TGFB1->TGFBR1_TGFBR2	MKI67->HIF1A	0.999999999982446	braak
MKI67:CALM1->GPNMB:INSR	0.0005524944231982	0.0024821606274133	0.222586087740007	0.823857665205912	MKI67	CALM1	GPNMB	INSR	CALM1->INSR	MKI67->GPNMB	0.9706693861945358	braak
PICALM:ICAM1->TMEM163:ITGAX_ITGB2	0.000552426397577	0.0005794795496474	0.953314742363383	0.340430624182314	PICALM	ICAM1	TMEM163	ITGAX_ITGB2	ICAM1->ITGAX_ITGB2	PICALM->TMEM163	0.9874326608538486	braak
MKI67:ADM->TMEM163:TSHR	0.0005524001372853	0.0006838685094036	0.807757821407858	0.419230010362212	MKI67	ADM	TMEM163	TSHR	ADM->TSHR	MKI67->TMEM163	0.9130799922816786	braak
CCL3:LAMB2->PICALM:RPSA	0.000552364319433	0.0003039658083842	1.81719227688547	0.0691876771251796	CCL3	LAMB2	PICALM	RPSA	LAMB2->RPSA	CCL3->PICALM	0.4571423265380457	braak
FRMD4A:INHBA->HSPA1A:ENG	0.0005523250671503	0.0008386452129182	0.658592046603813	0.510157771537308	FRMD4A	INHBA	HSPA1A	ENG	INHBA->ENG	FRMD4A->HSPA1A	0.8236595723460839	braak
HIF1A:IGSF11->AIF1:VSIR	0.0005521686920429	0.0008252914691655	0.669059008450901	0.503457837143686	HIF1A	IGSF11	AIF1	VSIR	IGSF11->VSIR	HIF1A->AIF1	0.9070579915069248	braak
TMEM163:FARP2->PICALM:PLXNA3	0.0005520968862942	0.0004095477146501	1.3480648689883	0.177637519494135	TMEM163	FARP2	PICALM	PLXNA3	FARP2->PLXNA3	TMEM163->PICALM	0.923971983727837	braak
FRMD4A:VWF->CD163:ITGB1	0.000552079360929	0.0008914283802854	0.619319928710679	0.535705618430841	FRMD4A	VWF	CD163	ITGB1	VWF->ITGB1	FRMD4A->CD163	0.9328372217099964	braak
MKI67:COL9A2->CD163:ITGA9_ITGB1	0.0005520552754492	0.0003699948972095	1.4920618625089	0.135682928585211	MKI67	COL9A2	CD163	ITGA9_ITGB1	COL9A2->ITGA9_ITGB1	MKI67->CD163	0.9080970647056864	braak
AIF1:S100A8->FRMD4A:CD69	0.000552037563187	0.0005536629739293	0.997064259632893	0.318733319749165	AIF1	S100A8	FRMD4A	CD69	S100A8->CD69	AIF1->FRMD4A	0.7292075195546271	braak
TMEM163:FARP2->MKI67:PLXNA4	0.0005519337871433	0.0004093356042482	1.34836496365119	0.177541027032456	TMEM163	FARP2	MKI67	PLXNA4	FARP2->PLXNA4	TMEM163->MKI67	0.8082317153161408	braak
CD163:CD14->IFI44L:ITGB2	0.0005518913416547	0.0036516618287437	0.151134296530571	0.879869778506474	CD163	CD14	IFI44L	ITGB2	CD14->ITGB2	CD163->IFI44L	0.9972485037140472	braak
HIF1A:C3->HSPA1A:C5AR2	0.000551882481314	0.0025732944159187	0.214465347571606	0.830184186901312	HIF1A	C3	HSPA1A	C5AR2	C3->C5AR2	HIF1A->HSPA1A	0.9729854901089386	braak
FRMD4A:RTN4->CD163:RTN4RL1	0.0005518100595448	0.0017999234203688	0.306574187157234	0.759167503751621	FRMD4A	RTN4	CD163	RTN4RL1	RTN4->RTN4RL1	FRMD4A->CD163	0.96655270442898	braak
HIF1A:FSTL5->AIF1:IL6R	0.0005517130535371	0.0005488893686045	1.00514436076582	0.314827342052893	HIF1A	FSTL5	AIF1	IL6R	FSTL5->IL6R	HIF1A->AIF1	0.8882832363829942	braak
HIST:LGALS9->MKI67:MRC2	0.0005516795433274	0.0008095322845188	0.681479360215199	0.495568222335104	HIST	LGALS9	MKI67	MRC2	LGALS9->MRC2	HIST->MKI67	0.9169979157839916	braak
HIF1A:SPINT1->GPNMB:ST14	0.0005515693229606	0.0004436342033808	1.24329756082189	0.21375820272178	HIF1A	SPINT1	GPNMB	ST14	SPINT1->ST14	HIF1A->GPNMB	0.621390124191221	braak
CCL3:LGALS9->MKI67:PTPRC	0.0005515520405416	0.0006702095192801	0.822954650262289	0.410533782919791	CCL3	LGALS9	MKI67	PTPRC	LGALS9->PTPRC	CCL3->MKI67	0.9664240248638142	braak
HIF1A:JAG2->IFI44L:NOTCH2	0.0005515433642621	0.000299836707704	1.8394791234387	0.0658447457485721	HIF1A	JAG2	IFI44L	NOTCH2	JAG2->NOTCH2	HIF1A->IFI44L	0.9144478232497244	braak
HIF1A:CALR->HSPA1A:SCARF1	0.0005515224026786	0.0005189117947887	1.06284422172976	0.287852601512705	HIF1A	CALR	HSPA1A	SCARF1	CALR->SCARF1	HIF1A->HSPA1A	0.898781433166457	braak
HIF1A:HLA-C->MKI67:NOTCH4	0.0005514143769033	0.0009729963013392	0.56671785508784	0.570905887996475	HIF1A	HLA-C	MKI67	NOTCH4	HLA-C->NOTCH4	HIF1A->MKI67	0.8576003377204398	braak
FRMD4A:GRN->TMEM163:TNFRSF1A	0.0005513390674685	0.0016774379649946	0.32867925906897	0.742398132970901	FRMD4A	GRN	TMEM163	TNFRSF1A	GRN->TNFRSF1A	FRMD4A->TMEM163	0.8940720540922932	braak
PICALM:CLEC2D->MKI67:KLRB1	0.0005512792953936	0.0004690036158913	1.17542653556305	0.239824112445749	PICALM	CLEC2D	MKI67	KLRB1	CLEC2D->KLRB1	PICALM->MKI67	0.8688563634515848	braak
IFI44L:PSEN1->PICALM:NCSTN	0.0005512708836736	0.0003286266425535	1.67749905908431	0.0934449333001037	IFI44L	PSEN1	PICALM	NCSTN	PSEN1->NCSTN	IFI44L->PICALM	0.8925372109651717	braak
HSPA1A:AFDN->IFI44L:EPHB3	0.0005509992461723	0.0111477935949861	0.0494267535075468	0.96057920799735	HSPA1A	AFDN	IFI44L	EPHB3	AFDN->EPHB3	HSPA1A->IFI44L	0.999954161264812	braak
AIF1:CALM1->HSPA1A:PDE1C	0.0005508885404366	0.00064667247102	0.851881849195816	0.394279671924378	AIF1	CALM1	HSPA1A	PDE1C	CALM1->PDE1C	AIF1->HSPA1A	0.8662901598696066	braak
IFI44L:IGSF1->PICALM:ACVR1B	0.0005508849571542	0.0004585524899453	1.20135637518821	0.229612990783896	IFI44L	IGSF1	PICALM	ACVR1B	IGSF1->ACVR1B	IFI44L->PICALM	0.8925372109651717	braak
HSPA1A:SEMA6B->HIST:PLXNA4	0.0005507772882299	0.0007543980654582	0.730088415451312	0.465336141975146	HSPA1A	SEMA6B	HIST	PLXNA4	SEMA6B->PLXNA4	HSPA1A->HIST	0.999999999995261	braak
TMEM163:DSCAM->GPNMB:DCC	0.0005506836816921	0.0015065356882188	0.365529795277014	0.714715969801982	TMEM163	DSCAM	GPNMB	DCC	DSCAM->DCC	TMEM163->GPNMB	0.909718755252534	braak
HIST:WNT5A->GPNMB:FZD6	0.0005506834743839	0.0006147873043791	0.895730068694338	0.370396947058763	HIST	WNT5A	GPNMB	FZD6	WNT5A->FZD6	HIST->GPNMB	0.742196912856385	braak
CCL3:VWF->GPNMB:SIRPA	0.0005506032114132	0.0006692132051213	0.822762024418514	0.410643336133288	CCL3	VWF	GPNMB	SIRPA	VWF->SIRPA	CCL3->GPNMB	0.9464859990375304	braak
IFI44L:FAM3C->HIF1A:LAMP1	0.000550546241248	0.0007631915905142	0.721373568695961	0.470679704168162	IFI44L	FAM3C	HIF1A	LAMP1	FAM3C->LAMP1	IFI44L->HIF1A	0.91552217245703	braak
TMEM163:LRPAP1->HIST:LDLR	0.0005504840686817	0.0003487171923254	1.57859744456741	0.114428421186535	TMEM163	LRPAP1	HIST	LDLR	LRPAP1->LDLR	TMEM163->HIST	0.9670443965695226	braak
HIST:LGALS1->HIF1A:PTPRC	0.0005503962461587	0.0006383443616036	0.862224653752764	0.388563905520035	HIST	LGALS1	HIF1A	PTPRC	LGALS1->PTPRC	HIST->HIF1A	0.7695821070826802	braak
IFI44L:ST6GAL1->GPNMB:CD22	0.0005503845522292	0.0010392227510484	0.529611723448062	0.596381164379384	IFI44L	ST6GAL1	GPNMB	CD22	ST6GAL1->CD22	IFI44L->GPNMB	0.925301529668502	braak
HIST:BMP7->CD163:ACVR1_ACVR2A	0.0005503169481086	0.0008812717297609	0.624457734798696	0.532327018944261	HIST	BMP7	CD163	ACVR1_ACVR2A	BMP7->ACVR1_ACVR2A	HIST->CD163	0.9193887042699782	braak
HIF1A:TGFB2->IFI44L:TGFBR1_TGFBR2	0.0005502509186563	0.0010457648481398	0.526170792253226	0.598769545622581	HIF1A	TGFB2	IFI44L	TGFBR1_TGFBR2	TGFB2->TGFBR1_TGFBR2	HIF1A->IFI44L	0.986832868180856	braak
FRMD4A:BMP7->CD163:ACVR2A_BMPR1A	0.0005501835087542	0.0004119066325618	1.33569956213719	0.181647492560403	FRMD4A	BMP7	CD163	ACVR2A_BMPR1A	BMP7->ACVR2A_BMPR1A	FRMD4A->CD163	0.8214804514298821	braak
HIF1A:F11R->TMEM163:ITGAL_ITGB2	0.0005500619072566	0.0006886160460562	0.798793333973028	0.424410256458319	HIF1A	F11R	TMEM163	ITGAL_ITGB2	F11R->ITGAL_ITGB2	HIF1A->TMEM163	0.9069105778492323	braak
GPNMB:CD99->HSPA1A:PILRA	0.0005500581833825	0.0011654411562646	0.471974222315571	0.636945188244173	GPNMB	CD99	HSPA1A	PILRA	CD99->PILRA	GPNMB->HSPA1A	0.941949866943466	braak
GPNMB:AFDN->TMEM163:EPHB3	0.0005500498132203	0.0004953927247736	1.11033082585467	0.266856494398751	GPNMB	AFDN	TMEM163	EPHB3	AFDN->EPHB3	GPNMB->TMEM163	0.7808934283097091	braak
HIST:HLA-C->HSPA1A:LILRA1	0.000549740123532	0.000897144924259	0.612766241737511	0.540030915322228	HIST	HLA-C	HSPA1A	LILRA1	HLA-C->LILRA1	HIST->HSPA1A	0.9392755608911904	braak
HIST:HLA-B->HIF1A:KLRD1	0.0005494712044542	0.0003881264747298	1.41570142783148	0.156862940165622	HIST	HLA-B	HIF1A	KLRD1	HLA-B->KLRD1	HIST->HIF1A	0.6525302649431254	braak
TMEM163:SELL->CD163:MADCAM1	0.0005494485565948	0.0003348367863298	1.64094442136243	0.100808952811267	TMEM163	SELL	CD163	MADCAM1	SELL->MADCAM1	TMEM163->CD163	0.7187451059684342	braak
GPNMB:CIRBP->TMEM163:TREM1	0.0005494089864912	0.0005440800155577	1.00979446180903	0.312593774062331	GPNMB	CIRBP	TMEM163	TREM1	CIRBP->TREM1	GPNMB->TMEM163	0.8191676307195684	braak
MKI67:MFGE8->HIF1A:ITGAV	0.0005493806475789	0.0005990425959873	0.917097801156302	0.3590913931926	MKI67	MFGE8	HIF1A	ITGAV	MFGE8->ITGAV	MKI67->HIF1A	0.8693131419726112	braak
CD163:PDCD1LG2->GPNMB:RGMB	0.0005492806001534	0.0021747029927872	0.25257729537102	0.80059487691266	CD163	PDCD1LG2	GPNMB	RGMB	PDCD1LG2->RGMB	CD163->GPNMB	0.9228634110812792	braak
ERN1:WNT5B->TMEM163:FZD2_LRP6	0.0005491725135291	0.0007958461585455	0.690048582420438	0.490163636158779	ERN1	WNT5B	TMEM163	FZD2_LRP6	WNT5B->FZD2_LRP6	ERN1->TMEM163	0.7500586843993059	braak
MKI67:VEGFB->GPNMB:ADRB2	0.0005490737823233	0.0007005336774598	0.783793556241638	0.433161255477788	MKI67	VEGFB	GPNMB	ADRB2	VEGFB->ADRB2	MKI67->GPNMB	0.8693729175404209	braak
MKI67:TGFB1->HIST:ACVR1B_TGFBR2	0.000549023072808	0.0010293420034139	0.533372844970017	0.59377551118444	MKI67	TGFB1	HIST	ACVR1B_TGFBR2	TGFB1->ACVR1B_TGFBR2	MKI67->HIST	0.9209453646719722	braak
CD163:TREML4->PICALM:SIGLEC8	0.000548972920766	0.0015687077375238	0.349952325493467	0.726374476743995	CD163	TREML4	PICALM	SIGLEC8	TREML4->SIGLEC8	CD163->PICALM	0.9281203877977092	braak
HIST:LGALS1->CD163:ITGB1	0.0005489577177864	0.0009057990684411	0.606048004367272	0.544482876745664	HIST	LGALS1	CD163	ITGB1	LGALS1->ITGB1	HIST->CD163	0.9193887042699782	braak
CD163:TGFB2->HIST:TGFBR1_TGFBR2	0.0005489563873936	0.0014054233034628	0.390598609003443	0.696093953978742	CD163	TGFB2	HIST	TGFBR1_TGFBR2	TGFB2->TGFBR1_TGFBR2	CD163->HIST	0.9491328775186888	braak
PICALM:ARPC5->HIST:ADRB2	0.0005489467542212	0.0005729397686719	0.958122972496185	0.338000752725907	PICALM	ARPC5	HIST	ADRB2	ARPC5->ADRB2	PICALM->HIST	0.7909560761758534	braak
MKI67:FAM3C->CD163:ADGRG5	0.0005489376471907	0.0006896833930476	0.795927019157419	0.426074455689329	MKI67	FAM3C	CD163	ADGRG5	FAM3C->ADGRG5	MKI67->CD163	0.9117326582272792	braak
HSPA1A:ADAM17->HIST:IL6R	0.0005489309789961	0.0028876689906392	0.190094841470961	0.849234812290849	HSPA1A	ADAM17	HIST	IL6R	ADAM17->IL6R	HSPA1A->HIST	0.999999999995261	braak
AIF1:APOE->FRMD4A:LRP8	0.0005488986052225	0.0026067698973735	0.210566573511393	0.833225497942652	AIF1	APOE	FRMD4A	LRP8	APOE->LRP8	AIF1->FRMD4A	0.9321184232035222	braak
IFI44L:IGF1->IFI44L:IGF1R	0.0005488875424951	0.0010965829803828	0.500543554217423	0.616692396288822	IFI44L	IGF1	IFI44L	IGF1R	IGF1->IGF1R	IFI44L->IFI44L	0.9030302777017264	braak
IFI44L:HGF->HIST:ITGB1	0.0005488439940808	0.0009136707402384	0.600702167541868	0.548038375099828	IFI44L	HGF	HIST	ITGB1	HGF->ITGB1	IFI44L->HIST	0.9014828530851058	braak
FRMD4A:TNFSF13B->FRMD4A:TFRC	0.0005487371540295	0.0032652975899862	0.168051192550535	0.866543005873373	FRMD4A	TNFSF13B	FRMD4A	TFRC	TNFSF13B->TFRC	FRMD4A->FRMD4A	0.9715657792303476	braak
HIST:TIMP1->PICALM:CD63	0.0005485975890687	0.0008733215510984	0.628173653082	0.529890187873594	HIST	TIMP1	PICALM	CD63	TIMP1->CD63	HIST->PICALM	0.851147653692428	braak
GPNMB:NAMPT->HIST:ITGA5_ITGB1	0.0005485091551176	0.0016638026978401	0.329671995261059	0.741647816352626	GPNMB	NAMPT	HIST	ITGA5_ITGB1	NAMPT->ITGA5_ITGB1	GPNMB->HIST	0.9203782585817498	braak
CCL3:THBS4->TMEM163:CD47	0.0005484321418857	0.0002772578148062	1.97805837238159	0.0479221219390315	CCL3	THBS4	TMEM163	CD47	THBS4->CD47	CCL3->TMEM163	0.5221198088584745	braak
CCL3:COL4A3->CD163:ITGA9_ITGB1	0.0005483166750924	0.0011709558312765	0.468264182513807	0.639595678892451	CCL3	COL4A3	CD163	ITGA9_ITGB1	COL4A3->ITGA9_ITGB1	CCL3->CD163	0.879582102640664	braak
AIF1:OMG->TMEM163:TNFRSF1B	0.000548292826462	0.002660101540084	0.20611725462359	0.836699320910223	AIF1	OMG	TMEM163	TNFRSF1B	OMG->TNFRSF1B	AIF1->TMEM163	0.9760768172727264	braak
CD163:PROS1->MKI67:AXL	0.0005481516512235	0.0004478756289972	1.22389256243042	0.220992759715193	CD163	PROS1	MKI67	AXL	PROS1->AXL	CD163->MKI67	0.8641296767948545	braak
TMEM163:ADAM17->IFI44L:NOTCH1	0.0005481339924893	0.0010836352189276	0.50582888311048	0.612976780426651	TMEM163	ADAM17	IFI44L	NOTCH1	ADAM17->NOTCH1	TMEM163->IFI44L	0.8848441753147979	braak
IFI44L:ADAM10->GPNMB:TSPAN15	0.0005480578895283	0.0022018861100899	0.24890383159098	0.803435171377462	IFI44L	ADAM10	GPNMB	TSPAN15	ADAM10->TSPAN15	IFI44L->GPNMB	0.9676109290662368	braak
CD163:IL23A->FRMD4A:LILRA1	0.0005480443542356	0.0010408973997121	0.526511406779532	0.598532928673777	CD163	IL23A	FRMD4A	LILRA1	IL23A->LILRA1	CD163->FRMD4A	0.8914999017452221	braak
CCL3:COL18A1->HIST:ITGA1_ITGB1	0.0005479975183412	0.0032749861916974	0.167328192018172	0.867111822818026	CCL3	COL18A1	HIST	ITGA1_ITGB1	COL18A1->ITGA1_ITGB1	CCL3->HIST	0.9909769055242053	braak
TMEM163:SEMA6B->HIF1A:PLXNA2	0.0005479762908239	0.0012909131078391	0.424487355110332	0.67121042522639	TMEM163	SEMA6B	HIF1A	PLXNA2	SEMA6B->PLXNA2	TMEM163->HIF1A	0.926533467560522	braak
CD163:SPON1->FRMD4A:APP	0.0005479186634589	0.0034148610699689	0.160451231318729	0.872525635579762	CD163	SPON1	FRMD4A	APP	SPON1->APP	CD163->FRMD4A	0.963674789926223	braak
HIST:VEGFA->TMEM163:NRP2	0.0005478243789826	0.0008451142330394	0.648225242891034	0.516839277482486	HIST	VEGFA	TMEM163	NRP2	VEGFA->NRP2	HIST->TMEM163	0.9298614633259368	braak
TMEM163:CXCL12->TMEM163:CXCR4	0.0005478164027219	0.0004397068992583	1.24586719845871	0.212813154155426	TMEM163	CXCL12	TMEM163	CXCR4	CXCL12->CXCR4	TMEM163->TMEM163	0.7822879926669715	braak
IFI44L:SEMA6D->HIF1A:PLXNA1_TREM2_TYROBP	0.0005476636798286	0.0005440010838708	1.00673269974348	0.314063243660819	IFI44L	SEMA6D	HIF1A	PLXNA1_TREM2_TYROBP	SEMA6D->PLXNA1_TREM2_TYROBP	IFI44L->HIF1A	0.9109553230047428	braak
CCL3:ADM->HSPA1A:VIPR1	0.0005475623227811	0.0032724113931851	0.167326859917868	0.867112870904681	CCL3	ADM	HSPA1A	VIPR1	ADM->VIPR1	CCL3->HSPA1A	0.99999999994459	braak
HSPA1A:GSTO1->AIF1:RYR1	0.0005473678002381	0.0004334950357263	1.26268527924661	0.206702306439104	HSPA1A	GSTO1	AIF1	RYR1	GSTO1->RYR1	HSPA1A->AIF1	0.9097857316346551	braak
CCL3:NAMPT->PICALM:ITGA5_ITGB1	0.0005472127201421	0.0003717687356311	1.47191699488423	0.141043293687709	CCL3	NAMPT	PICALM	ITGA5_ITGB1	NAMPT->ITGA5_ITGB1	CCL3->PICALM	0.5355556948721704	braak
FRMD4A:ADAM9->CCL3:ITGA6	0.0005471157925888	0.0009472840278497	0.57756256466269	0.563559487201459	FRMD4A	ADAM9	CCL3	ITGA6	ADAM9->ITGA6	FRMD4A->CCL3	0.777396559704448	braak
HSPA1A:CALM3->TMEM163:PDE1A	0.0005470160655082	0.0004676886787165	1.16961579444107	0.242155618317983	HSPA1A	CALM3	TMEM163	PDE1A	CALM3->PDE1A	HSPA1A->TMEM163	0.8330286141102252	braak
AIF1:ADAM10->FRMD4A:TSPAN17	0.0005470144541199	0.0003493712286578	1.56571122419372	0.117416237397784	AIF1	ADAM10	FRMD4A	TSPAN17	ADAM10->TSPAN17	AIF1->FRMD4A	0.5525472527131001	braak
HIF1A:ST6GAL1->HIF1A:CD22	0.0005469987623181	0.0017997870646666	0.303924154727441	0.761185674904404	HIF1A	ST6GAL1	HIF1A	CD22	ST6GAL1->CD22	HIF1A->HIF1A	0.9280901750495556	braak
AIF1:GRN->PICALM:SORT1	0.0005469379789376	0.0038647990188418	0.14151783217477	0.887460873771317	AIF1	GRN	PICALM	SORT1	GRN->SORT1	AIF1->PICALM	0.9869176958318956	braak
CD163:TNF->HSPA1A:TRAF2	0.0005468237605094	0.000560902986948	0.974898998995933	0.32961036270788	CD163	TNF	HSPA1A	TRAF2	TNF->TRAF2	CD163->HSPA1A	0.9508656262106268	braak
CCL3:SLIT2->IFI44L:APP	0.0005467416378106	0.0013433125659316	0.407009992816848	0.684000648856706	CCL3	SLIT2	IFI44L	APP	SLIT2->APP	CCL3->IFI44L	0.9700009201622876	braak
IFI44L:HLA-DQB1->FRMD4A:CD4	0.0005466592473374	0.0008459974180285	0.646171295193027	0.518168427154184	IFI44L	HLA-DQB1	FRMD4A	CD4	HLA-DQB1->CD4	IFI44L->FRMD4A	0.9681684464824244	braak
HSPA1A:GNAS->CD163:VIPR1	0.0005465303163536	0.0005666233635585	0.964538971568723	0.334775779576709	HSPA1A	GNAS	CD163	VIPR1	GNAS->VIPR1	HSPA1A->CD163	0.9014480865259688	braak
PICALM:IL15RA->GPNMB:AXL	0.0005465249034955	0.001000293295432	0.546364657237399	0.584815299398118	PICALM	IL15RA	GPNMB	AXL	IL15RA->AXL	PICALM->GPNMB	0.7881264191257745	braak
FRMD4A:BMP7->CD163:BMPR1A_BMPR2	0.0005464710905443	0.0003892507371355	1.40390508844176	0.160347114240919	FRMD4A	BMP7	CD163	BMPR1A_BMPR2	BMP7->BMPR1A_BMPR2	FRMD4A->CD163	0.7876225181055588	braak
IFI44L:LAMA2->IFI44L:CD44	0.0005464166356302	0.0009054797159314	0.603455412657295	0.546205768602043	IFI44L	LAMA2	IFI44L	CD44	LAMA2->CD44	IFI44L->IFI44L	0.8902237860777319	braak
AIF1:GNAI2->ERN1:ADCY9	0.0005463484545021	0.0011670791112491	0.468133179007342	0.639689353554242	AIF1	GNAI2	ERN1	ADCY9	GNAI2->ADCY9	AIF1->ERN1	0.9667073632556424	braak
TMEM163:CALM1->PICALM:KCNN4	0.0005463119532004	0.0004249863955937	1.28548103860416	0.198624238562752	TMEM163	CALM1	PICALM	KCNN4	CALM1->KCNN4	TMEM163->PICALM	0.923971983727837	braak
GPNMB:C5->HIF1A:C5AR2	0.0005462796533825	0.0005902588161003	0.925491730884435	0.354710183053609	GPNMB	C5	HIF1A	C5AR2	C5->C5AR2	GPNMB->HIF1A	0.7270541299320611	braak
HSPA1A:APP->PICALM:TSPAN15	0.0005462740487495	0.0012701192748623	0.430096652779934	0.667125334790874	HSPA1A	APP	PICALM	TSPAN15	APP->TSPAN15	HSPA1A->PICALM	0.9692488527187548	braak
IFI44L:VEGFA->IFI44L:EPHB2	0.0005462428498467	0.0010826260220495	0.50455359350461	0.613872411049698	IFI44L	VEGFA	IFI44L	EPHB2	VEGFA->EPHB2	IFI44L->IFI44L	0.9030302777017264	braak
HIST:SORBS1->ERN1:INSR	0.0005461808141377	0.0029066276553699	0.187908765379254	0.850948171361205	HIST	SORBS1	ERN1	INSR	SORBS1->INSR	HIST->ERN1	0.9434158056351024	braak
IFI44L:GNAI2->HIST:ADCY9	0.0005461786263778	0.0005054848834346	1.08050437169695	0.27991764110224	IFI44L	GNAI2	HIST	ADCY9	GNAI2->ADCY9	IFI44L->HIST	0.8689018186108824	braak
GPNMB:ADAM17->ERN1:ITGA5	0.0005461724700219	0.0011211313722979	0.487161882645812	0.626143615305222	GPNMB	ADAM17	ERN1	ITGA5	ADAM17->ITGA5	GPNMB->ERN1	0.971490946781258	braak
PICALM:MMP2->GPNMB:FGFR1	0.0005460895815609	0.0009793536820829	0.557602009929124	0.577116183685846	PICALM	MMP2	GPNMB	FGFR1	MMP2->FGFR1	PICALM->GPNMB	0.7869841698397663	braak
HSPA1A:C3->HIF1A:NRP1	0.0005460377041175	0.0020959915332629	0.260515224156204	0.794466373455268	HSPA1A	C3	HIF1A	NRP1	C3->NRP1	HSPA1A->HIF1A	0.999999999964241	braak
ERN1:APP->CCL3:TNFRSF21	0.0005459499545681	0.0077843634438738	0.0701341809776096	0.944086861188677	ERN1	APP	CCL3	TNFRSF21	APP->TNFRSF21	ERN1->CCL3	0.999999999932702	braak
CCL3:LTBP3->GPNMB:ITGB5	0.0005459222202235	0.0018714370539853	0.291712841241947	0.770506190171256	CCL3	LTBP3	GPNMB	ITGB5	LTBP3->ITGB5	CCL3->GPNMB	0.9464859990375304	braak
PICALM:SIRPB2->CCL3:CD47	0.0005458084508098	0.0008220899275047	0.663927914147519	0.506736449338792	PICALM	SIRPB2	CCL3	CD47	SIRPB2->CD47	PICALM->CCL3	0.8663753429735739	braak
IFI44L:ADAM17->AIF1:ITGA5	0.0005458069830764	0.0007366134438912	0.740967990202774	0.458712849027624	IFI44L	ADAM17	AIF1	ITGA5	ADAM17->ITGA5	IFI44L->AIF1	0.9145974553535624	braak
FRMD4A:EDA->TMEM163:EDA2R	0.0005457980031239	0.0006710442033102	0.813356259440926	0.416013829854699	FRMD4A	EDA	TMEM163	EDA2R	EDA->EDA2R	FRMD4A->TMEM163	0.7950394822886663	braak
HIST:LIPC->MKI67:LRP1	0.000545691963622	0.0011549593938886	0.472477185353471	0.636586222571155	HIST	LIPC	MKI67	LRP1	LIPC->LRP1	HIST->MKI67	0.9349408157956672	braak
HIF1A:TXLNA->CD163:STX3	0.0005456673434436	0.0025322082630145	0.215490704857758	0.829384758293384	HIF1A	TXLNA	CD163	STX3	TXLNA->STX3	HIF1A->CD163	0.985296234174117	braak
FRMD4A:TGFB1->CD163:ACVR1B_TGFBR2	0.0005456241305368	0.0020329895815062	0.268385109053362	0.788402900452449	FRMD4A	TGFB1	CD163	ACVR1B_TGFBR2	TGFB1->ACVR1B_TGFBR2	FRMD4A->CD163	0.9671610495229492	braak
MKI67:PLAU->CD163:ST14	0.0005455841473177	0.0007865579312584	0.693635046620021	0.487911109300217	MKI67	PLAU	CD163	ST14	PLAU->ST14	MKI67->CD163	0.9239937346951924	braak
HIF1A:JAM3->HIST:ITGAM_ITGB2	0.0005455000375229	0.000624614989204	0.873338051362055	0.38247884598148	HIF1A	JAM3	HIST	ITGAM_ITGB2	JAM3->ITGAM_ITGB2	HIF1A->HIST	0.7813496425050235	braak
HIF1A:APP->HIST:RPSA	0.0005451781016305	0.0020664356900659	0.263825341505391	0.791914506488064	HIF1A	APP	HIST	RPSA	APP->RPSA	HIF1A->HIST	0.9565474533894788	braak
MKI67:PSEN1->GPNMB:NOTCH2	0.000545147614387	0.0025761713479415	0.211611550925234	0.832410097071788	MKI67	PSEN1	GPNMB	NOTCH2	PSEN1->NOTCH2	MKI67->GPNMB	0.9706693861945358	braak
TMEM163:CALM1->HIF1A:PDE1B	0.0005449556018653	0.0003567160454341	1.52770139958834	0.126586692477534	TMEM163	CALM1	HIF1A	PDE1B	CALM1->PDE1B	TMEM163->HIF1A	0.797734514733657	braak
MKI67:C1QA->FRMD4A:CD33	0.0005447662974333	0.0005963141977263	0.913555805832723	0.360950297446015	MKI67	C1QA	FRMD4A	CD33	C1QA->CD33	MKI67->FRMD4A	0.8971930637526039	braak
PICALM:AFDN->HSPA1A:EPHB2	0.0005447594220316	0.000591021821302	0.921724718778658	0.356672183573895	PICALM	AFDN	HSPA1A	EPHB2	AFDN->EPHB2	PICALM->HSPA1A	0.9789322728912024	braak
MKI67:CD99->HSPA1A:PILRA	0.0005444586842059	0.0004455558614602	1.22197625775024	0.221716605526762	MKI67	CD99	HSPA1A	PILRA	CD99->PILRA	MKI67->HSPA1A	0.7999569379528981	braak
CCL3:HSP90B1->GPNMB:TLR7	0.0005444159978691	0.0008758227374284	0.621605234259711	0.534201478378795	CCL3	HSP90B1	GPNMB	TLR7	HSP90B1->TLR7	CCL3->GPNMB	0.9464859990375304	braak
AIF1:HLA-C->HIF1A:NOTCH4	0.0005443522028811	0.0009089309873691	0.598892776729636	0.549244388581442	AIF1	HLA-C	HIF1A	NOTCH4	HLA-C->NOTCH4	AIF1->HIF1A	0.9330487192657096	braak
GPNMB:MPZ->AIF1:MPZL1	0.0005442577784905	0.0012213696586957	0.445612656754374	0.655877066402302	GPNMB	MPZ	AIF1	MPZL1	MPZ->MPZL1	GPNMB->AIF1	0.9658776289829653	braak
HIF1A:ARF6->AIF1:SMAP1	0.0005442564222907	0.0003468528918788	1.5691275322591	0.11661822563626	HIF1A	ARF6	AIF1	SMAP1	ARF6->SMAP1	HIF1A->AIF1	0.8882832363829942	braak
TMEM163:ADAM15->HIST:ITGAV	0.0005442225376467	0.0003994822360053	1.36231974439901	0.173096999152122	TMEM163	ADAM15	HIST	ITGAV	ADAM15->ITGAV	TMEM163->HIST	0.9670443965695226	braak
HIF1A:HLA-F->HIST:LILRB2	0.0005441740695129	0.0006865498097407	0.792621397300219	0.42799843833534	HIF1A	HLA-F	HIST	LILRB2	HLA-F->LILRB2	HIF1A->HIST	0.8026724810748016	braak
CD163:HMGB1->AIF1:THBD	0.0005440251998345	0.0004916507335323	1.10652779042131	0.268498142317224	CD163	HMGB1	AIF1	THBD	HMGB1->THBD	CD163->AIF1	0.7712442656810385	braak
ERN1:APOE->CD163:LRP8	0.0005439654752604	0.003555588115448	0.152988888925885	0.878407037492693	ERN1	APOE	CD163	LRP8	APOE->LRP8	ERN1->CD163	0.9537663543821466	braak
HIST:ADAM10->AIF1:TSPAN14	0.0005438924924427	0.0077097369884436	0.0705461798836964	0.943758945849093	HIST	ADAM10	AIF1	TSPAN14	ADAM10->TSPAN14	HIST->AIF1	0.999999999986789	braak
TMEM163:WNT2B->IFI44L:FZD2_LRP6	0.0005438744420503	0.0003558681335005	1.52830329791116	0.126437251485817	TMEM163	WNT2B	IFI44L	FZD2_LRP6	WNT2B->FZD2_LRP6	TMEM163->IFI44L	0.8230257130983584	braak
FRMD4A:ICAM1->FRMD4A:ITGAM_ITGB2	0.0005437825345444	0.0008857086814354	0.613951907599231	0.53924710760004	FRMD4A	ICAM1	FRMD4A	ITGAM_ITGB2	ICAM1->ITGAM_ITGB2	FRMD4A->FRMD4A	0.8673111294936148	braak
HSPA1A:CCL4->IFI44L:CCR1	0.0005437233295586	0.0060183355618303	0.0903444688274039	0.928013483595873	HSPA1A	CCL4	IFI44L	CCR1	CCL4->CCR1	HSPA1A->IFI44L	0.9942264137679528	braak
AIF1:FAM3C->IFI44L:LAMP1	0.0005437043427265	0.0023898296909706	0.227507568753049	0.82002908452189	AIF1	FAM3C	IFI44L	LAMP1	FAM3C->LAMP1	AIF1->IFI44L	0.9613878326624632	braak
IFI44L:S100A9->GPNMB:ITGB2	0.0005436164906414	0.0003818105908744	1.42378578183598	0.15450849276427	IFI44L	S100A9	GPNMB	ITGB2	S100A9->ITGB2	IFI44L->GPNMB	0.8762339424260686	braak
IFI44L:HLA-DQA1->GPNMB:CD4	0.0005436083244728	0.0008082829187336	0.672547089482628	0.501235472596009	IFI44L	HLA-DQA1	GPNMB	CD4	HLA-DQA1->CD4	IFI44L->GPNMB	0.8993102571630974	braak
AIF1:SERPINE1->CD163:LRP1	0.000543587298611	0.0018984851511742	0.286326863433628	0.774627784972853	AIF1	SERPINE1	CD163	LRP1	SERPINE1->LRP1	AIF1->CD163	0.984569074367124	braak
HIST:TGFB1->FRMD4A:VASN	0.0005435857935702	0.0003012211368463	1.80460707127423	0.071136190755757	HIST	TGFB1	FRMD4A	VASN	TGFB1->VASN	HIST->FRMD4A	0.9664321186678714	braak
TMEM163:CALM3->GPNMB:KCNQ5	0.0005435267755503	0.0007359565710944	0.738531045034461	0.460191809024033	TMEM163	CALM3	GPNMB	KCNQ5	CALM3->KCNQ5	TMEM163->GPNMB	0.8820527743397781	braak
TMEM163:GRN->MKI67:TNFRSF1B	0.0005435176888624	0.0020274294218117	0.26808217490343	0.788636066174783	TMEM163	GRN	MKI67	TNFRSF1B	GRN->TNFRSF1B	TMEM163->MKI67	0.8992741046724939	braak
HIST:SPP1->PICALM:PTGER4	0.0005434786563645	0.0008865665610952	0.613015063068806	0.539866379836812	HIST	SPP1	PICALM	PTGER4	SPP1->PTGER4	HIST->PICALM	0.8552522374734375	braak
AIF1:PIGF->TMEM163:FLT1	0.000543343825256	0.0019529013349925	0.278223899753814	0.780840489515298	AIF1	PIGF	TMEM163	FLT1	PIGF->FLT1	AIF1->TMEM163	0.9733088920610634	braak
AIF1:SERPINE1->MKI67:PLAUR	0.0005431481580854	0.0009600594981779	0.565744268054471	0.571567637463915	AIF1	SERPINE1	MKI67	PLAUR	SERPINE1->PLAUR	AIF1->MKI67	0.8058125657092915	braak
AIF1:ADAM10->CCL3:NOTCH1	0.0005431252360433	0.0012227383510633	0.444187618365814	0.656906943287319	AIF1	ADAM10	CCL3	NOTCH1	ADAM10->NOTCH1	AIF1->CCL3	0.999999999978864	braak
AIF1:POMC->MKI67:ADRB2	0.0005431201945875	0.0015391381598523	0.352872931588984	0.724183704554154	AIF1	POMC	MKI67	ADRB2	POMC->ADRB2	AIF1->MKI67	0.8877580134716156	braak
IFI44L:PTPN6->TMEM163:CD300LF	0.0005430767514853	0.0015762741452044	0.344531916061415	0.730446297986561	IFI44L	PTPN6	TMEM163	CD300LF	PTPN6->CD300LF	IFI44L->TMEM163	0.9686049877109768	braak
HIST:ARF1->MKI67:PLD2	0.0005430482422447	0.0003945092225232	1.37651596272323	0.168661948740564	HIST	ARF1	MKI67	PLD2	ARF1->PLD2	HIST->MKI67	0.8589560343830916	braak
TMEM163:ADAM10->CD163:TREM2	0.0005430422886271	0.001870554935059	0.290310794112043	0.77157848176807	TMEM163	ADAM10	CD163	TREM2	ADAM10->TREM2	TMEM163->CD163	0.984250465049752	braak
MKI67:COL4A5->CD163:CD93	0.000543035022063	0.0007870449028194	0.689967014737996	0.490214930805852	MKI67	COL4A5	CD163	CD93	COL4A5->CD93	MKI67->CD163	0.9239937346951924	braak
IFI44L:BSG->CD163:SLC16A1	0.0005430122262347	0.0009080097437769	0.59802466873987	0.549823473033195	IFI44L	BSG	CD163	SLC16A1	BSG->SLC16A1	IFI44L->CD163	0.9441420756913989	braak
PICALM:TNF->HIF1A:VSIR	0.0005429624330867	0.0014610030432443	0.371636757087822	0.710163317941602	PICALM	TNF	HIF1A	VSIR	TNF->VSIR	PICALM->HIF1A	0.9279647024423596	braak
HIF1A:FARP2->HIST:PLXNA4	0.0005428882627863	0.0006971040330636	0.77877653411413	0.436111363047068	HIF1A	FARP2	HIST	PLXNA4	FARP2->PLXNA4	HIF1A->HIST	0.8069324246331552	braak
FRMD4A:SPON2->TMEM163:ITGB1	0.00054288625375	0.0015385050078728	0.352866094664613	0.724188830362188	FRMD4A	SPON2	TMEM163	ITGB1	SPON2->ITGB1	FRMD4A->TMEM163	0.890610499906737	braak
HIF1A:ACTR2->FRMD4A:LDLR	0.0005428323925187	0.0008090313999097	0.670965790177318	0.502242323040881	HIF1A	ACTR2	FRMD4A	LDLR	ACTR2->LDLR	HIF1A->FRMD4A	0.8678237911578958	braak
AIF1:ADAM15->FRMD4A:ITGB1	0.0005427869754429	0.0005521143149546	0.983106144399693	0.325555200541145	AIF1	ADAM15	FRMD4A	ITGB1	ADAM15->ITGB1	AIF1->FRMD4A	0.7292075195546271	braak
TMEM163:S100A8->CD163:CD69	0.0005426425634082	0.0005449743662	0.995721261518984	0.319385596653904	TMEM163	S100A8	CD163	CD69	S100A8->CD69	TMEM163->CD163	0.7905967154976479	braak
IFI44L:VCAN->HIST:ITGB1	0.0005426245694073	0.000803153139912	0.675617814887364	0.499283327770387	IFI44L	VCAN	HIST	ITGB1	VCAN->ITGB1	IFI44L->HIST	0.8972843541141643	braak
FRMD4A:CIRBP->CCL3:TREM1	0.000542563834439	0.0010484563762125	0.517488230076897	0.604815383063447	FRMD4A	CIRBP	CCL3	TREM1	CIRBP->TREM1	FRMD4A->CCL3	0.786259997982481	braak
CD163:PTPN6->HIF1A:CLEC12A	0.0005425122372384	0.0004052256279529	1.33879053992474	0.180638871335021	CD163	PTPN6	HIF1A	CLEC12A	PTPN6->CLEC12A	CD163->HIF1A	0.6405155441393994	braak
HIST:CXCL12->ERN1:ITGA5	0.0005424926411607	0.012370200311539	0.0438547984267219	0.965020146239247	HIST	CXCL12	ERN1	ITGA5	CXCL12->ITGA5	HIST->ERN1	0.978763630335316	braak
MKI67:CD22->HIST:PTPRC	0.0005424005971716	0.0006068851677637	0.893745021270216	0.371458331128432	MKI67	CD22	HIST	PTPRC	CD22->PTPRC	MKI67->HIST	0.8904270339867464	braak
AIF1:EDA->MKI67:EDA2R	0.0005423833569654	0.0008967901520202	0.604805210832833	0.545308430924779	AIF1	EDA	MKI67	EDA2R	EDA->EDA2R	AIF1->MKI67	0.8023708969062182	braak
HSPA1A:ANOS1->FRMD4A:SDC2	0.0005422121278738	0.0015366806302715	0.352846334620638	0.724203645015965	HSPA1A	ANOS1	FRMD4A	SDC2	ANOS1->SDC2	HSPA1A->FRMD4A	0.9734195807110148	braak
TMEM163:CXCL12->GPNMB:ITGAV	0.0005421598198664	0.0006404423617954	0.846539598577762	0.397251793155826	TMEM163	CXCL12	GPNMB	ITGAV	CXCL12->ITGAV	TMEM163->GPNMB	0.8820527743397781	braak
MKI67:VEGFA->FRMD4A:EPHB2	0.0005420656822222	0.0009869370015596	0.549240408826122	0.582840476621775	MKI67	VEGFA	FRMD4A	EPHB2	VEGFA->EPHB2	MKI67->FRMD4A	0.9490508701297652	braak
AIF1:IL10->TMEM163:IFNLR1	0.0005420339062716	0.0008300490378347	0.653014317907686	0.513747048042001	AIF1	IL10	TMEM163	IFNLR1	IL10->IFNLR1	AIF1->TMEM163	0.9209373607968884	braak
HIST:ITGB3BP->HIF1A:ITGB5	0.0005420327138726	0.001180936522174	0.45898547779246	0.646244594662096	HIST	ITGB3BP	HIF1A	ITGB5	ITGB3BP->ITGB5	HIST->HIF1A	0.8752536015083728	braak
PICALM:CALM1->HSPA1A:OPRM1	0.0005419717231078	0.0043250696613831	0.125309362747813	0.900278640210048	PICALM	CALM1	HSPA1A	OPRM1	CALM1->OPRM1	PICALM->HSPA1A	0.999999999996623	braak
CD163:NECTIN3->CD163:PVR	0.0005419411570408	0.0014964675719678	0.362146943370251	0.717242225303027	CD163	NECTIN3	CD163	PVR	NECTIN3->PVR	CD163->CD163	0.954781872985836	braak
TMEM163:GNAI2->IFI44L:UNC5B	0.0005418935323819	0.0008560628239465	0.633006734112932	0.526729245432886	TMEM163	GNAI2	IFI44L	UNC5B	GNAI2->UNC5B	TMEM163->IFI44L	0.8662474939950475	braak
TMEM163:CALR->GPNMB:TSHR	0.0005418848802478	0.0010160439283343	0.533328200815276	0.593806409468275	TMEM163	CALR	GPNMB	TSHR	CALR->TSHR	TMEM163->GPNMB	0.8926438455888384	braak
HIF1A:TIMP2->MKI67:ITGB1	0.0005418645551374	0.0038043262556275	0.142433776371284	0.886737384663878	HIF1A	TIMP2	MKI67	ITGB1	TIMP2->ITGB1	HIF1A->MKI67	0.999999999981334	braak
AIF1:PIGF->IFI44L:FLT1	0.0005418417416667	0.0004950183265912	1.09458925571085	0.273696624784446	AIF1	PIGF	IFI44L	FLT1	PIGF->FLT1	AIF1->IFI44L	0.8245580176457685	braak
TMEM163:ANOS1->HIF1A:SDC2	0.0005416733832097	0.0023632470026946	0.22920726550891	0.818707825832896	TMEM163	ANOS1	HIF1A	SDC2	ANOS1->SDC2	TMEM163->HIF1A	0.961567194298874	braak
PICALM:YBX1->HSPA1A:NOTCH1	0.0005415124466263	0.0008143895270245	0.664930513785906	0.506094937859769	PICALM	YBX1	HSPA1A	NOTCH1	YBX1->NOTCH1	PICALM->HSPA1A	0.9851209570838448	braak
HIST:TIMP2->HSPA1A:CD44	0.0005414734983417	0.000570976071409	0.948329580617063	0.34296169637898	HIST	TIMP2	HSPA1A	CD44	TIMP2->CD44	HIST->HSPA1A	0.8825574847825108	braak
CD163:HMGB1->GPNMB:AGER	0.0005414015699761	0.0004260506716447	1.27074455225264	0.20381954029673	CD163	HMGB1	GPNMB	AGER	HMGB1->AGER	CD163->GPNMB	0.5104838027615347	braak
HIF1A:TGFB1->TMEM163:ACVR1B_TGFBR2	0.0005413958534627	0.000979349196834	0.55281186242142	0.58039224479987	HIF1A	TGFB1	TMEM163	ACVR1B_TGFBR2	TGFB1->ACVR1B_TGFBR2	HIF1A->TMEM163	0.9185916170689502	braak
HSPA1A:HLA-F->IFI44L:LILRB1	0.0005413431508539	0.0007029699075741	0.770080120103684	0.441252367746286	HSPA1A	HLA-F	IFI44L	LILRB1	HLA-F->LILRB1	HSPA1A->IFI44L	0.8444832548117601	braak
TMEM163:SORBS1->PICALM:ITGB5	0.0005413365171333	0.0018944342474574	0.285751019260728	0.775068825419777	TMEM163	SORBS1	PICALM	ITGB5	SORBS1->ITGB5	TMEM163->PICALM	0.999999999973225	braak
CD163:ANGPT2->MKI67:TEK	0.0005412990895836	0.0004460069875196	1.21365607430027	0.224879084601906	CD163	ANGPT2	MKI67	TEK	ANGPT2->TEK	CD163->MKI67	0.8641296767948545	braak
MKI67:IL11RA->CD163:CD40	0.0005412016955721	0.0009839043240588	0.550055205916371	0.582281509091999	MKI67	IL11RA	CD163	CD40	IL11RA->CD40	MKI67->CD163	0.9447271918133144	braak
HIF1A:ADAM10->MKI67:TREM2	0.0005409984660365	0.0008408506652682	0.643394229656691	0.51996832671174	HIF1A	ADAM10	MKI67	TREM2	ADAM10->TREM2	HIF1A->MKI67	0.8246698954109556	braak
CCL3:APOO->GPNMB:IL1RAPL2	0.0005409680155548	0.0013661054997782	0.395992853877417	0.692110300022973	CCL3	APOO	GPNMB	IL1RAPL2	APOO->IL1RAPL2	CCL3->GPNMB	0.9464859990375304	braak
CCL3:ADAM10->ERN1:TSPAN15	0.0005409288996472	0.0033006642975767	0.163884857979775	0.869821787508728	CCL3	ADAM10	ERN1	TSPAN15	ADAM10->TSPAN15	CCL3->ERN1	0.999999999959144	braak
HSPA1A:TGFB2->HIST:ACVR1B_TGFBR2	0.0005409250331002	0.0006212541536886	0.87069845712675	0.383918821145932	HSPA1A	TGFB2	HIST	ACVR1B_TGFBR2	TGFB2->ACVR1B_TGFBR2	HSPA1A->HIST	0.999999999995261	braak
FRMD4A:SPON1->PICALM:APP	0.0005409129317698	0.0003295732622831	1.64125247303934	0.100745017350539	FRMD4A	SPON1	PICALM	APP	SPON1->APP	FRMD4A->PICALM	0.4731654748972905	braak
MKI67:FGF20->CCL3:FGFR1	0.0005408877873313	0.000760199665599	0.711507531255109	0.476769785522272	MKI67	FGF20	CCL3	FGFR1	FGF20->FGFR1	MKI67->CCL3	0.999999999990423	braak
CD163:ADAM10->HIF1A:TSPAN17	0.000540858152736	0.0004443016168269	1.21732204487272	0.223481709974547	CD163	ADAM10	HIF1A	TSPAN17	ADAM10->TSPAN17	CD163->HIF1A	0.6972236064009202	braak
FRMD4A:CXCL12->HSPA1A:CXCR4	0.0005408527054419	0.0005255607572691	1.02909644215509	0.303434357878515	FRMD4A	CXCL12	HSPA1A	CXCR4	CXCL12->CXCR4	FRMD4A->HSPA1A	0.8193597794664503	braak
GPNMB:GNAI2->FRMD4A:UNC5B	0.0005407298955251	0.002147950773173	0.251742219737336	0.801240321039441	GPNMB	GNAI2	FRMD4A	UNC5B	GNAI2->UNC5B	GPNMB->FRMD4A	0.9234311004446571	braak
MKI67:LMAN1->CCL3:MCFD2	0.0005405491495229	0.0002657590078327	2.0339824186251	0.0419533681254577	MKI67	LMAN1	CCL3	MCFD2	LMAN1->MCFD2	MKI67->CCL3	0.4341060886634671	braak
TMEM163:PDGFB->AIF1:ITGAV	0.0005405111050151	0.003920627920324	0.137863402495599	0.8903483747361	TMEM163	PDGFB	AIF1	ITGAV	PDGFB->ITGAV	TMEM163->AIF1	0.997442165093508	braak
HIF1A:RTN4->FRMD4A:LINGO1	0.0005404708926187	0.000824436234105	0.655564214987978	0.51210455658851	HIF1A	RTN4	FRMD4A	LINGO1	RTN4->LINGO1	HIF1A->FRMD4A	0.8720819658181009	braak
MKI67:CALM1->HIST:KCNN4	0.0005404594049245	0.0010447838162237	0.517293048123553	0.604951606210334	MKI67	CALM1	HIST	KCNN4	CALM1->KCNN4	MKI67->HIST	0.9209453646719722	braak
HSPA1A:NAMPT->HSPA1A:ITGA5_ITGB1	0.0005404372311877	0.0008999566714234	0.600514722928748	0.54816325179343	HSPA1A	NAMPT	HSPA1A	ITGA5_ITGB1	NAMPT->ITGA5_ITGB1	HSPA1A->HSPA1A	0.9359264611586688	braak
HIF1A:ARF6->CD163:PLD1	0.0005404279188975	0.0005639857481149	0.958229743754701	0.337946921890276	HIF1A	ARF6	CD163	PLD1	ARF6->PLD1	HIF1A->CD163	0.7820987741471136	braak
FRMD4A:VEGFA->HSPA1A:ITGA9	0.0005404009051231	0.000571529599605	0.945534414134585	0.344386109920385	FRMD4A	VEGFA	HSPA1A	ITGA9	VEGFA->ITGA9	FRMD4A->HSPA1A	0.8193597794664503	braak
HIST:COL4A2->CD163:CD93	0.0005402509330484	0.001007437747784	0.536262348950806	0.591777248146033	HIST	COL4A2	CD163	CD93	COL4A2->CD93	HIST->CD163	0.932091076399984	braak
AIF1:CALR->FRMD4A:SCARF1	0.0005401723713558	0.0013411890061851	0.402756337000075	0.687127484866489	AIF1	CALR	FRMD4A	SCARF1	CALR->SCARF1	AIF1->FRMD4A	0.8747764700673891	braak
HIF1A:IGF1->FRMD4A:INSR	0.0005400690512519	0.000416234921412	1.29751018828466	0.194455701879133	HIF1A	IGF1	FRMD4A	INSR	IGF1->INSR	HIF1A->FRMD4A	0.7869583102893771	braak
GPNMB:APP->HSPA1A:LRP6	0.000539992195577	0.0006579727935323	0.820690765461744	0.411822432164103	GPNMB	APP	HSPA1A	LRP6	APP->LRP6	GPNMB->HSPA1A	0.941949866943466	braak
GPNMB:CALR->AIF1:SCARF1	0.0005399532891358	0.0008832906332701	0.611297424423925	0.541002695783588	GPNMB	CALR	AIF1	SCARF1	CALR->SCARF1	GPNMB->AIF1	0.9192275665525615	braak
CCL3:CXCL12->PICALM:ITGB1	0.0005399390610584	0.0004227555427391	1.27718978575678	0.201535252206685	CCL3	CXCL12	PICALM	ITGB1	CXCL12->ITGB1	CCL3->PICALM	0.6149118596072833	braak
IFI44L:TNFSF10->HIF1A:TNFRSF10A	0.0005398877484419	0.0005013962427855	1.07676863600461	0.281583640463566	IFI44L	TNFSF10	HIF1A	TNFRSF10A	TNFSF10->TNFRSF10A	IFI44L->HIF1A	0.9109553230047428	braak
HIF1A:LRPAP1->GPNMB:VLDLR	0.0005398299487039	0.0008461222063726	0.638004705039185	0.523470617320452	HIF1A	LRPAP1	GPNMB	VLDLR	LRPAP1->VLDLR	HIF1A->GPNMB	0.8213498913052542	braak
GPNMB:SELPLG->TMEM163:ITGAM	0.0005397010906117	0.0015689494788959	0.343988826836884	0.730854688827366	GPNMB	SELPLG	TMEM163	ITGAM	SELPLG->ITGAM	GPNMB->TMEM163	0.9379670319926678	braak
GPNMB:TXLNA->IFI44L:STX1A	0.0005396711254168	0.0004810156264221	1.12194094281513	0.261887550902794	GPNMB	TXLNA	IFI44L	STX1A	TXLNA->STX1A	GPNMB->IFI44L	0.9170815446833448	braak
CCL3:CCL3->GPNMB:CCR1	0.0005396203022697	0.001168345691442	0.461866985278737	0.64417671077562	CCL3	CCL3	GPNMB	CCR1	CCL3->CCR1	CCL3->GPNMB	0.9464859990375304	braak
TMEM163:ADAM17->FRMD4A:ITGA5	0.0005394071420128	0.0021440989074266	0.251577546233742	0.801367616016261	TMEM163	ADAM17	FRMD4A	ITGA5	ADAM17->ITGA5	TMEM163->FRMD4A	0.9453278947263576	braak
HIF1A:SELPLG->AIF1:ITGB2	0.0005393081271787	0.0011494639275046	0.469182298177464	0.638939337374649	HIF1A	SELPLG	AIF1	ITGB2	SELPLG->ITGB2	HIF1A->AIF1	0.9311372050764702	braak
TMEM163:SEMA4D->HSPA1A:PLXNB2	0.0005392440474576	0.0011007668397077	0.489880352501227	0.624218566846812	TMEM163	SEMA4D	HSPA1A	PLXNB2	SEMA4D->PLXNB2	TMEM163->HSPA1A	0.9525537151576734	braak
PICALM:SEMA6A->HIST:PLXNA4	0.0005391046943091	0.0019320030059649	0.279039262695084	0.780214693675374	PICALM	SEMA6A	HIST	PLXNA4	SEMA6A->PLXNA4	PICALM->HIST	0.95897756772706	braak
ERN1:FAM3C->FRMD4A:CLEC2D	0.0005391021071079	0.0023048579736714	0.233898189505029	0.815064018797282	ERN1	FAM3C	FRMD4A	CLEC2D	FAM3C->CLEC2D	ERN1->FRMD4A	0.912443242446259	braak
HIF1A:ACTR2->HIST:LDLR	0.0005390230942891	0.0003388441675173	1.59076987583541	0.11166137473559	HIF1A	ACTR2	HIST	LDLR	ACTR2->LDLR	HIF1A->HIST	0.6978795896460791	braak
AIF1:CALR->HSPA1A:SCARF1	0.0005390170244706	0.000417502362566	1.29105143539245	0.19668584253832	AIF1	CALR	HSPA1A	SCARF1	CALR->SCARF1	AIF1->HSPA1A	0.8662901598696066	braak
ERN1:B2M->HSPA1A:LILRB2	0.0005389339341436	0.0022677518296878	0.237651195817925	0.812151639303538	ERN1	B2M	HSPA1A	LILRB2	B2M->LILRB2	ERN1->HSPA1A	0.955620999285702	braak
FRMD4A:SLIT2->HSPA1A:PLXNA1	0.0005388711349748	0.0014170388574349	0.380279716500025	0.703737790460817	FRMD4A	SLIT2	HSPA1A	PLXNA1	SLIT2->PLXNA1	FRMD4A->HSPA1A	0.8969312915904294	braak
GPNMB:HRAS->FRMD4A:INSR	0.0005388458466185	0.0002524505118993	2.13446129526329	0.0328050386961027	GPNMB	HRAS	FRMD4A	INSR	HRAS->INSR	GPNMB->FRMD4A	0.2001438724489498	braak
PICALM:PIGF->FRMD4A:FLT1	0.0005388056419788	0.0011937647187537	0.451349946529932	0.651737352221399	PICALM	PIGF	FRMD4A	FLT1	PIGF->FLT1	PICALM->FRMD4A	0.8984483181757128	braak
CD163:WNT5A->HSPA1A:ROR2	0.0005387562483796	0.0004194926229989	1.28430446411224	0.199035445471885	CD163	WNT5A	HSPA1A	ROR2	WNT5A->ROR2	CD163->HSPA1A	0.9508656262106268	braak
CD163:TREML4->HIF1A:SIGLEC8	0.0005387194387827	0.0005401473864995	0.997356373922139	0.318591559170819	CD163	TREML4	HIF1A	SIGLEC8	TREML4->SIGLEC8	CD163->HIF1A	0.7325696019392186	braak
HSPA1A:HLA-DQB1->HIF1A:CD4	0.0005386380612856	0.0011232775063492	0.479523588998277	0.63156619097195	HSPA1A	HLA-DQB1	HIF1A	CD4	HLA-DQB1->CD4	HSPA1A->HIF1A	0.9918400177381556	braak
HIF1A:PDCD1LG2->TMEM163:PDCD2	0.0005386037368707	0.0010686727934295	0.503993121357826	0.614266210738455	HIF1A	PDCD1LG2	TMEM163	PDCD2	PDCD1LG2->PDCD2	HIF1A->TMEM163	0.9247960574552128	braak
FRMD4A:C1QB->HIST:CD33	0.0005385888253085	0.0015023645730762	0.358494093218473	0.719973587483593	FRMD4A	C1QB	HIST	CD33	C1QB->CD33	FRMD4A->HIST	0.9428432069991688	braak
HSPA1A:LIN7C->PICALM:ABCA1	0.0005385226790362	0.0010903969147443	0.493877662119522	0.621392581206004	HSPA1A	LIN7C	PICALM	ABCA1	LIN7C->ABCA1	HSPA1A->PICALM	0.9692488527187548	braak
MKI67:C3->PICALM:C5AR2	0.0005384410631398	0.0007663686643668	0.702587525006275	0.48231283908243	MKI67	C3	PICALM	C5AR2	C3->C5AR2	MKI67->PICALM	0.898134785350849	braak
GPNMB:APOE->MKI67:LSR	0.0005384195833139	0.0003532195827286	1.52431974228208	0.12742885780406	GPNMB	APOE	MKI67	LSR	APOE->LSR	GPNMB->MKI67	0.9556403311592918	braak
AIF1:TNFSF13B->FRMD4A:CD40	0.000538404423905	0.0004017756123798	1.34006248093529	0.180225032595477	AIF1	TNFSF13B	FRMD4A	CD40	TNFSF13B->CD40	AIF1->FRMD4A	0.6336483288872724	braak
TMEM163:S100A9->MKI67:ITGB2	0.0005383917100269	0.0114289794420933	0.0471075928305551	0.962427475854077	TMEM163	S100A9	MKI67	ITGB2	S100A9->ITGB2	TMEM163->MKI67	0.99999999999908	braak
CD163:APP->GPNMB:LRP10	0.0005382354945026	0.0010436702589374	0.515714125120905	0.606054087728263	CD163	APP	GPNMB	LRP10	APP->LRP10	CD163->GPNMB	0.8354423939991106	braak
HIST:HMGB1->CD163:THBD	0.0005381366902198	0.0005480758755319	0.981865311436238	0.326166207116137	HIST	HMGB1	CD163	THBD	HMGB1->THBD	HIST->CD163	0.8403263935574704	braak
HIF1A:GNAI2->AIF1:TSHR	0.0005380284933508	0.0009772508407696	0.550553113801503	0.581940057336645	HIF1A	GNAI2	AIF1	TSHR	GNAI2->TSHR	HIF1A->AIF1	0.9210839318109812	braak
CCL3:IL15RA->MKI67:AXL	0.0005379806904272	0.0025391273374173	0.211876215304119	0.832203606771964	CCL3	IL15RA	MKI67	AXL	IL15RA->AXL	CCL3->MKI67	0.999999999984369	braak
IFI44L:CALM1->IFI44L:KCNQ1	0.0005379470026005	0.0079209581486714	0.067914385166995	0.945853787485659	IFI44L	CALM1	IFI44L	KCNQ1	CALM1->KCNQ1	IFI44L->IFI44L	0.9931772459136868	braak
PICALM:GNAI2->AIF1:UNC5B	0.000537937202479	0.0012196802097913	0.441047741990555	0.65917843450489	PICALM	GNAI2	AIF1	UNC5B	GNAI2->UNC5B	PICALM->AIF1	0.9194811044587968	braak
HIST:PTDSS1->HIST:JMJD6	0.000537929465494	0.0037518276145414	0.14337798021665	0.885991672529664	HIST	PTDSS1	HIST	JMJD6	PTDSS1->JMJD6	HIST->HIST	0.9999291812810795	braak
HSPA1A:TNFSF10->CD163:TNFRSF10B	0.0005378289313899	0.0006631206219708	0.811057466123551	0.417332670325167	HSPA1A	TNFSF10	CD163	TNFRSF10B	TNFSF10->TNFRSF10B	HSPA1A->CD163	0.9014480865259688	braak
HIF1A:SPP1->FRMD4A:CD44	0.0005377808963994	0.0002953879228463	1.82059202426878	0.0686688961192864	HIF1A	SPP1	FRMD4A	CD44	SPP1->CD44	HIF1A->FRMD4A	0.7222123806606975	braak
HIF1A:NTNG2->PICALM:LRRC4	0.0005377673036833	0.0011537561336795	0.466101360578142	0.641142949444807	HIF1A	NTNG2	PICALM	LRRC4	NTNG2->LRRC4	HIF1A->PICALM	0.8699515470855863	braak
HIST:HEBP1->PICALM:FPR3	0.0005376559285765	0.0012060849569295	0.445786116050521	0.655751751768857	HIST	HEBP1	PICALM	FPR3	HEBP1->FPR3	HIST->PICALM	0.9132977569952964	braak
HIST:ADM->MKI67:VIPR1	0.000537511581413	0.0010396417464719	0.517016157957434	0.60514487948506	HIST	ADM	MKI67	VIPR1	ADM->VIPR1	HIST->MKI67	0.9285658227741526	braak
HIST:PROS1->MKI67:MERTK	0.0005374265161604	0.0017131123559538	0.313713525147735	0.753738627418267	HIST	PROS1	MKI67	MERTK	PROS1->MERTK	HIST->MKI67	0.9827477912777804	braak
HIF1A:CALM1->MKI67:GRM5	0.000537312465841	0.0012771323389933	0.420717923613636	0.67396107140776	HIF1A	CALM1	MKI67	GRM5	CALM1->GRM5	HIF1A->MKI67	0.9210801309239386	braak
CCL3:VCL->ERN1:ITGB5	0.0005372458167013	0.0031956579076351	0.168117436918937	0.866490891909432	CCL3	VCL	ERN1	ITGB5	VCL->ITGB5	CCL3->ERN1	0.999999999959144	braak
HIF1A:EDA->MKI67:EDA2R	0.0005372010370747	0.0005353362990601	1.00348330202507	0.315627729553426	HIF1A	EDA	MKI67	EDA2R	EDA->EDA2R	HIF1A->MKI67	0.7735340236425123	braak
AIF1:BSG->TMEM163:SLC16A1	0.0005371491779708	0.0012416664793665	0.432603430065136	0.665302897122447	AIF1	BSG	TMEM163	SLC16A1	BSG->SLC16A1	AIF1->TMEM163	0.9561886791988712	braak
HIF1A:ADM->FRMD4A:TSHR	0.0005371177931607	0.0004492713271294	1.19553098701548	0.231879636934252	HIF1A	ADM	FRMD4A	TSHR	ADM->TSHR	HIF1A->FRMD4A	0.8006501805750187	braak
FRMD4A:CCL2->GPNMB:CCR1	0.000537010533171	0.0003322729376693	1.6161729478719	0.106056925893275	FRMD4A	CCL2	GPNMB	CCR1	CCL2->CCR1	FRMD4A->GPNMB	0.3535230863109167	braak
HIF1A:CALM3->TMEM163:PDE1B	0.0005369919137056	0.0010246905975716	0.524052738434653	0.600241859141275	HIF1A	CALM3	TMEM163	PDE1B	CALM3->PDE1B	HIF1A->TMEM163	0.9228271260112172	braak
FRMD4A:NRG1->PICALM:HLA-DPB1	0.0005368419771213	0.001868115502234	0.287370869991378	0.773828363330384	FRMD4A	NRG1	PICALM	HLA-DPB1	NRG1->HLA-DPB1	FRMD4A->PICALM	0.9023211280710798	braak
CD163:PLAU->PICALM:ITGB1	0.0005368144314903	0.0009470261742478	0.5668422331798	0.570821374191555	CD163	PLAU	PICALM	ITGB1	PLAU->ITGB1	CD163->PICALM	0.8815122743279888	braak
FRMD4A:SPON2->TMEM163:ITGB2	0.0005367511917209	0.0015219055716247	0.352683636704156	0.724325628088707	FRMD4A	SPON2	TMEM163	ITGB2	SPON2->ITGB2	FRMD4A->TMEM163	0.890610499906737	braak
CD163:GNAI2->FRMD4A:CCR5	0.0005366704844632	0.0004620816165242	1.16141924991536	0.245471444339765	CD163	GNAI2	FRMD4A	CCR5	GNAI2->CCR5	CD163->FRMD4A	0.8632209702393119	braak
AIF1:AFDN->GPNMB:EPHB6	0.0005366058862089	0.0008054464125006	0.666221709949578	0.505269398324526	AIF1	AFDN	GPNMB	EPHB6	AFDN->EPHB6	AIF1->GPNMB	0.9620581995656264	braak
TMEM163:CD14->CD163:ITGA4	0.0005364891900504	0.0010946756621474	0.490089629834297	0.624070475939319	TMEM163	CD14	CD163	ITGA4	CD14->ITGA4	TMEM163->CD163	0.9360505316060792	braak
HIST:TNF->FRMD4A:VSIR	0.0005364824231493	0.0006991406486793	0.767345489298611	0.442876129081056	HIST	TNF	FRMD4A	VSIR	TNF->VSIR	HIST->FRMD4A	0.9782563026797528	braak
HSPA1A:ADAM10->TMEM163:NRCAM	0.0005364646561264	0.0025539842577773	0.210050102890328	0.833628568748865	HSPA1A	ADAM10	TMEM163	NRCAM	ADAM10->NRCAM	HSPA1A->TMEM163	0.9690176674561218	braak
IFI44L:HGF->GPNMB:CD44	0.0005362480178805	0.0005315491321957	1.00883998373855	0.31305138195505	IFI44L	HGF	GPNMB	CD44	HGF->CD44	IFI44L->GPNMB	0.8762339424260686	braak
AIF1:F13A1->CD163:ITGA4	0.0005361705618798	0.0005693033773251	0.941801126139378	0.34629446851682	AIF1	F13A1	CD163	ITGA4	F13A1->ITGA4	AIF1->CD163	0.9314291749057928	braak
PICALM:HGF->CCL3:ITGB1	0.0005360230991358	0.0005919505799869	0.905520016802291	0.36518996038291	PICALM	HGF	CCL3	ITGB1	HGF->ITGB1	PICALM->CCL3	0.7767405779354597	braak
HSPA1A:ADAM10->HSPA1A:TREM2	0.0005360129928411	0.0007048929495462	0.760417582820469	0.447005016522093	HSPA1A	ADAM10	HSPA1A	TREM2	ADAM10->TREM2	HSPA1A->HSPA1A	0.891589581590194	braak
CD163:GNAI2->GPNMB:C5AR1	0.0005359732933345	0.0027337637089253	0.196056920202979	0.844565614515254	CD163	GNAI2	GPNMB	C5AR1	GNAI2->C5AR1	CD163->GPNMB	0.9350189769039376	braak
PICALM:JAM3->PICALM:ITGB1	0.0005359710701544	0.0017470093717831	0.306793471638539	0.759000577676883	PICALM	JAM3	PICALM	ITGB1	JAM3->ITGB1	PICALM->PICALM	0.9499196780357548	braak
CCL3:ADAM10->HSPA1A:TREM2	0.0005358970756297	0.0005410557102293	0.990465612871084	0.321946588888785	CCL3	ADAM10	HSPA1A	TREM2	ADAM10->TREM2	CCL3->HSPA1A	0.8255193294863844	braak
CD163:WNT5A->MKI67:ROR2	0.0005356787262735	0.0007863849170236	0.681191506445674	0.495750321657493	CD163	WNT5A	MKI67	ROR2	WNT5A->ROR2	CD163->MKI67	0.8852267077921994	braak
GPNMB:HLA-C->HIF1A:LILRA1	0.0005356402197262	0.0012899984325338	0.415225481068292	0.677976847001071	GPNMB	HLA-C	HIF1A	LILRA1	HLA-C->LILRA1	GPNMB->HIF1A	0.9217968267810386	braak
HIF1A:IL1B->GPNMB:SIGIRR	0.000535591561843	0.0004470366081646	1.19809329272144	0.230880699732993	HIF1A	IL1B	GPNMB	SIGIRR	IL1B->SIGIRR	HIF1A->GPNMB	0.6345621768283168	braak
FRMD4A:LRP1B->FRMD4A:PLAUR	0.000535494846066	0.0023453877530704	0.228318257978899	0.81939883156648	FRMD4A	LRP1B	FRMD4A	PLAUR	LRP1B->PLAUR	FRMD4A->FRMD4A	0.9644243820588596	braak
AIF1:S100A4->FRMD4A:ERBB3	0.0005352900998777	0.0009728109637483	0.550250891309032	0.582147302185435	AIF1	S100A4	FRMD4A	ERBB3	S100A4->ERBB3	AIF1->FRMD4A	0.8404906065067321	braak
CD163:TGFB1->ERN1:SDC2	0.0005352597826257	0.001853999525725	0.288705458226298	0.77280678542982	CD163	TGFB1	ERN1	SDC2	TGFB1->SDC2	CD163->ERN1	0.9448676572343894	braak
IFI44L:SERPINA1->HSPA1A:LRP1	0.000535121337499	0.000568691070825	0.940970176870793	0.346720142568291	IFI44L	SERPINA1	HSPA1A	LRP1	SERPINA1->LRP1	IFI44L->HSPA1A	0.8339135888718742	braak
IFI44L:COL9A2->HIST:ITGA9_ITGB1	0.0005350079124823	0.0012602535916685	0.424524013277415	0.671183696407225	IFI44L	COL9A2	HIST	ITGA9_ITGB1	COL9A2->ITGA9_ITGB1	IFI44L->HIST	0.93940333607755	braak
MKI67:HLA-F->MKI67:LILRB2	0.0005349485657782	0.0013553563607319	0.394692186702326	0.693070069720353	MKI67	HLA-F	MKI67	LILRB2	HLA-F->LILRB2	MKI67->MKI67	0.9318032567199728	braak
HIST:EDA->TMEM163:EDA2R	0.0005349030931479	0.0009984601195235	0.535728050313289	0.5921465144744	HIST	EDA	TMEM163	EDA2R	EDA->EDA2R	HIST->TMEM163	0.9298614633259368	braak
HIST:JAM3->CCL3:ITGAM_ITGB2	0.0005348781862665	0.00027041614908	1.97798167042225	0.0479307744909688	HIST	JAM3	CCL3	ITGAM_ITGB2	JAM3->ITGAM_ITGB2	HIST->CCL3	0.6198723100446628	braak
CD163:TIMP2->IFI44L:CD44	0.0005348347846186	0.0004611178196134	1.15986579106192	0.246103452555849	CD163	TIMP2	IFI44L	CD44	TIMP2->CD44	CD163->IFI44L	0.9844838839489164	braak
GPNMB:ENTPD1->FRMD4A:ADORA1	0.0005346294795748	0.0008715395149549	0.613431141561588	0.539591300024189	GPNMB	ENTPD1	FRMD4A	ADORA1	ENTPD1->ADORA1	GPNMB->FRMD4A	0.8163845234965468	braak
HIF1A:TGFB2->MKI67:TGFBR1_TGFBR2	0.0005346154799208	0.0006559307788019	0.815048625858484	0.415044476820535	HIF1A	TGFB2	MKI67	TGFBR1_TGFBR2	TGFB2->TGFBR1_TGFBR2	HIF1A->MKI67	0.8056309760006544	braak
ERN1:ARF1->CD163:INSR	0.0005345774528994	0.0073263285045665	0.0729666234002772	0.941832677355162	ERN1	ARF1	CD163	INSR	ARF1->INSR	ERN1->CD163	0.971387779353212	braak
AIF1:HGF->TMEM163:NRP1	0.0005345656398705	0.0006114765791296	0.874220956477876	0.381997935536755	AIF1	HGF	TMEM163	NRP1	HGF->NRP1	AIF1->TMEM163	0.8529124224063981	braak
IFI44L:LAMB1->TMEM163:ITGA6_ITGB1	0.0005344865751234	0.0005688415567871	0.939605358902025	0.347420026449753	IFI44L	LAMB1	TMEM163	ITGA6_ITGB1	LAMB1->ITGA6_ITGB1	IFI44L->TMEM163	0.8705358123429606	braak
CD163:TNFSF13B->HIF1A:CD40	0.0005344582005768	0.0007826380598724	0.682893189048257	0.494674338048271	CD163	TNFSF13B	HIF1A	CD40	TNFSF13B->CD40	CD163->HIF1A	0.785937672038611	braak
IFI44L:IGF1->PICALM:INSR	0.0005344580927711	0.0007113097766523	0.751371779657566	0.452428941465484	IFI44L	IGF1	PICALM	INSR	IGF1->INSR	IFI44L->PICALM	0.8925372109651717	braak
TMEM163:ADAM10->IFI44L:TSPAN15	0.0005344489721034	0.0025982632233354	0.205694699175757	0.837029399468076	TMEM163	ADAM10	IFI44L	TSPAN15	ADAM10->TSPAN15	TMEM163->IFI44L	0.9621432675990936	braak
CCL3:CALM3->PICALM:KCNQ5	0.000534445828174	0.0003311320863162	1.61399589547349	0.106528316587918	CCL3	CALM3	PICALM	KCNQ5	CALM3->KCNQ5	CCL3->PICALM	0.5054934777250293	braak
CCL3:IL10->PICALM:IFNLR1	0.0005343248157665	0.0044529071261568	0.119994601420691	0.90448742450109	CCL3	IL10	PICALM	IFNLR1	IL10->IFNLR1	CCL3->PICALM	0.9824989206468212	braak
GPNMB:ADAM10->FRMD4A:TSPAN15	0.0005342778245029	0.00485992687808	0.109935362795822	0.912460637049972	GPNMB	ADAM10	FRMD4A	TSPAN15	ADAM10->TSPAN15	GPNMB->FRMD4A	0.9774225482705636	braak
CD163:PLAU->CD163:ST14	0.0005342097321436	0.0020871965285328	0.255946062021864	0.797992486524182	CD163	PLAU	CD163	ST14	PLAU->ST14	CD163->CD163	0.97241838173157	braak
MKI67:NRG2->GPNMB:NRP2	0.0005340724476425	0.0005793878044134	0.921787520507509	0.356639418141219	MKI67	NRG2	GPNMB	NRP2	NRG2->NRP2	MKI67->GPNMB	0.8576866594632719	braak
PICALM:SLIT2->PICALM:APP	0.0005339736138472	0.0004641332482085	1.15047481710971	0.249948360537019	PICALM	SLIT2	PICALM	APP	SLIT2->APP	PICALM->PICALM	0.7402331368085384	braak
MKI67:ADAM17->HSPA1A:ITGB1	0.0005339534758064	0.0018674339140924	0.285928980820703	0.774932516474605	MKI67	ADAM17	HSPA1A	ITGB1	ADAM17->ITGB1	MKI67->HSPA1A	0.999999999968608	braak
IFI44L:ASIP->IFI44L:MGRN1	0.0005339097436138	0.0008851467301785	0.603187839270546	0.546383736649406	IFI44L	ASIP	IFI44L	MGRN1	ASIP->MGRN1	IFI44L->IFI44L	0.8902237860777319	braak
AIF1:IL15RA->HIST:AXL	0.0005338291414202	0.0015204141312096	0.351107721549209	0.725507535314219	AIF1	IL15RA	HIST	AXL	IL15RA->AXL	AIF1->HIST	0.9181201553091444	braak
IFI44L:FN1->IFI44L:ITGAV_ITGB1	0.0005338120925036	0.0002621262680509	2.03646928052158	0.0417032547692927	IFI44L	FN1	IFI44L	ITGAV_ITGB1	FN1->ITGAV_ITGB1	IFI44L->IFI44L	0.870964403518933	braak
MKI67:FBN1->HIF1A:ITGA5	0.0005337831669468	0.000551737002821	0.967459431246475	0.333314412395815	MKI67	FBN1	HIF1A	ITGA5	FBN1->ITGA5	MKI67->HIF1A	0.8512237287778912	braak
HSPA1A:LGALS3BP->CD163:ITGB1	0.0005337799011687	0.0007278383818227	0.733376961835938	0.463328546524028	HSPA1A	LGALS3BP	CD163	ITGB1	LGALS3BP->ITGB1	HSPA1A->CD163	0.9014480865259688	braak
FRMD4A:WNT5A->HIST:LDLR	0.0005336781795905	0.0003380812980052	1.57854984212198	0.114439347188046	FRMD4A	WNT5A	HIST	LDLR	WNT5A->LDLR	FRMD4A->HIST	0.8867650296765812	braak
HIF1A:GSTP1->HIST:TRAF2	0.0005336654233221	0.0005766121200982	0.925518914224673	0.35469604976526	HIF1A	GSTP1	HIST	TRAF2	GSTP1->TRAF2	HIF1A->HIST	0.7786589918225726	braak
GPNMB:ANOS1->IFI44L:FGFR1	0.0005335783433692	0.0009646546850575	0.553128857024493	0.580175177968713	GPNMB	ANOS1	IFI44L	FGFR1	ANOS1->FGFR1	GPNMB->IFI44L	0.9542136164872242	braak
IFI44L:IGSF10->PICALM:MILR1	0.0005335755470433	0.0005744407622749	0.928860871450463	0.352961193328708	IFI44L	IGSF10	PICALM	MILR1	IGSF10->MILR1	IFI44L->PICALM	0.8925372109651717	braak
IFI44L:LILRB4->HIST:LAIR1	0.000533501435802	0.0020440399287342	0.261003431636681	0.794089860895876	IFI44L	LILRB4	HIST	LAIR1	LILRB4->LAIR1	IFI44L->HIST	0.9582287000058124	braak
IFI44L:PSEN1->HSPA1A:NOTCH2	0.0005333856275763	0.0009478802932245	0.562714122647142	0.573629565947005	IFI44L	PSEN1	HSPA1A	NOTCH2	PSEN1->NOTCH2	IFI44L->HSPA1A	0.8604545849876045	braak
MKI67:SORBS1->HIST:INSR	0.0005333849111843	0.0011830138365461	0.450869545821704	0.652083573880299	MKI67	SORBS1	HIST	INSR	SORBS1->INSR	MKI67->HIST	0.9234525478719564	braak
AIF1:CALM1->PICALM:FAS	0.0005329952556869	0.0004270537000544	1.2480754893799	0.212003413392769	AIF1	CALM1	PICALM	FAS	CALM1->FAS	AIF1->PICALM	0.8111097272934447	braak
FRMD4A:ST6GAL1->HIF1A:EGFR	0.0005328515710452	0.0016401873831011	0.324872375275657	0.745277665149882	FRMD4A	ST6GAL1	HIF1A	EGFR	ST6GAL1->EGFR	FRMD4A->HIF1A	0.926938337898524	braak
ERN1:ADAM15->PICALM:ITGA5	0.0005327097542621	0.0008543076540162	0.623557276769965	0.532918375708795	ERN1	ADAM15	PICALM	ITGA5	ADAM15->ITGA5	ERN1->PICALM	0.858727444322734	braak
PICALM:NECTIN3->FRMD4A:NECTIN2	0.0005326496207508	0.0027612693377636	0.1929002772262	0.847037067916097	PICALM	NECTIN3	FRMD4A	NECTIN2	NECTIN3->NECTIN2	PICALM->FRMD4A	0.9514393111708715	braak
CD163:C3->MKI67:CD46	0.0005325583776619	0.0062835907547735	0.0847538292110039	0.932457100355933	CD163	C3	MKI67	CD46	C3->CD46	CD163->MKI67	0.999999999998257	braak
FRMD4A:AGTRAP->PICALM:RACK1	0.00053253161154	0.0003348358561268	1.59042588120637	0.111738840329893	FRMD4A	AGTRAP	PICALM	RACK1	AGTRAP->RACK1	FRMD4A->PICALM	0.4731654748972905	braak
HSPA1A:TGFB1->TMEM163:ACVR1_TGFBR2	0.0005324638157258	0.0010773295546563	0.494244136740239	0.621133772337927	HSPA1A	TGFB1	TMEM163	ACVR1_TGFBR2	TGFB1->ACVR1_TGFBR2	HSPA1A->TMEM163	0.8957050355816467	braak
HSPA1A:TGFB1->TMEM163:ACVR1_TGFBR1_TGFBR2	0.0005324638157258	0.0010773295546563	0.494244136740239	0.621133772337927	HSPA1A	TGFB1	TMEM163	ACVR1_TGFBR1_TGFBR2	TGFB1->ACVR1_TGFBR1_TGFBR2	HSPA1A->TMEM163	0.8957050355816467	braak
PICALM:F13A1->FRMD4A:ITGB1	0.0005324123007053	0.0019651221429777	0.270930894859615	0.786444182712146	PICALM	F13A1	FRMD4A	ITGB1	F13A1->ITGB1	PICALM->FRMD4A	0.932769124823998	braak
IFI44L:MTMR4->TMEM163:SMAD3	0.0005323945187778	0.0008471122595889	0.628481659604637	0.529688457548082	IFI44L	MTMR4	TMEM163	SMAD3	MTMR4->SMAD3	IFI44L->TMEM163	0.8970021795977937	braak
HIF1A:LYZ->PICALM:ITGAL	0.0005323822794217	0.0004272243442058	1.24614218885693	0.212712198538661	HIF1A	LYZ	PICALM	ITGAL	LYZ->ITGAL	HIF1A->PICALM	0.6159160837893659	braak
HIST:WNT5A->TMEM163:LRP6	0.0005323719451093	0.0014321512287492	0.371728861046504	0.710094734404874	HIST	WNT5A	TMEM163	LRP6	WNT5A->LRP6	HIST->TMEM163	0.945663154648973	braak
TMEM163:FBN1->HIST:ITGA5	0.0005323666391434	0.0008785108911533	0.605987523324336	0.54452303828715	TMEM163	FBN1	HIST	ITGA5	FBN1->ITGA5	TMEM163->HIST	0.973226890652906	braak
AIF1:ADAM17->IFI44L:ITGB1	0.0005323423883845	0.0027248180046304	0.195368053014899	0.845104824691166	AIF1	ADAM17	IFI44L	ITGB1	ADAM17->ITGB1	AIF1->IFI44L	0.9613878326624632	braak
HSPA1A:HMGB1->FRMD4A:THBD	0.0005323412166707	0.0006970548172106	0.763700649542904	0.445045653615565	HSPA1A	HMGB1	FRMD4A	THBD	HMGB1->THBD	HSPA1A->FRMD4A	0.8971130901035707	braak
CCL3:AFDN->PICALM:EPHB3	0.0005323198943691	0.0010951472917402	0.486071506895872	0.626916467906384	CCL3	AFDN	PICALM	EPHB3	AFDN->EPHB3	CCL3->PICALM	0.8618422286595638	braak
HIF1A:LAMA1->AIF1:RPSA	0.0005321667507764	0.0007194516568811	0.739683821263828	0.459491867252593	HIF1A	LAMA1	AIF1	RPSA	LAMA1->RPSA	HIF1A->AIF1	0.8962145068069786	braak
HIF1A:TNFSF13B->TMEM163:CD40	0.0005321344787494	0.0003868242919437	1.37564907331829	0.168930305834901	HIF1A	TNFSF13B	TMEM163	CD40	TNFSF13B->CD40	HIF1A->TMEM163	0.8319189348617182	braak
MKI67:COL8A2->MKI67:ITGA10_ITGB1	0.0005320625729687	0.0006167190299863	0.862730914887638	0.388285430797213	MKI67	COL8A2	MKI67	ITGA10_ITGB1	COL8A2->ITGA10_ITGB1	MKI67->MKI67	0.8567675402291701	braak
CCL3:VCL->MKI67:ITGB5	0.0005320031755258	0.003106067915266	0.171278668090636	0.8640046529974	CCL3	VCL	MKI67	ITGB5	VCL->ITGB5	CCL3->MKI67	0.999999999984369	braak
HIF1A:HGF->MKI67:ITGB1	0.0005319285861059	0.0006996540431485	0.760273725728984	0.447090983760641	HIF1A	HGF	MKI67	ITGB1	HGF->ITGB1	HIF1A->MKI67	0.8056309760006544	braak
ERN1:NRG2->GPNMB:NRP2	0.0005319147967438	0.0004782051068496	1.11231517423136	0.266002661806959	ERN1	NRG2	GPNMB	NRP2	NRG2->NRP2	ERN1->GPNMB	0.9053861862153768	braak
FRMD4A:SELL->FRMD4A:PODXL	0.0005319031447445	0.000559840052592	0.950098411647836	0.34206225021368	FRMD4A	SELL	FRMD4A	PODXL	SELL->PODXL	FRMD4A->FRMD4A	0.7642777009724797	braak
FRMD4A:PODXL->FRMD4A:SELL	0.0005319031447445	0.000559840052592	0.950098411647836	0.34206225021368	FRMD4A	PODXL	FRMD4A	SELL	PODXL->SELL	FRMD4A->FRMD4A	0.7642777009724797	braak
TMEM163:FGF2->GPNMB:SDC3	0.0005318112443736	0.0012247039304584	0.434236578447637	0.66411665339657	TMEM163	FGF2	GPNMB	SDC3	FGF2->SDC3	TMEM163->GPNMB	0.8926438455888384	braak
CCL3:FAM3C->HIST:LAMP1	0.000531807837462	0.0005185696922322	1.02552818922542	0.305114031464213	CCL3	FAM3C	HIST	LAMP1	FAM3C->LAMP1	CCL3->HIST	0.8611107580506518	braak
MKI67:FABP5->FRMD4A:RXRA	0.0005318045554595	0.0004974479624715	1.06906570250541	0.285040064797551	MKI67	FABP5	FRMD4A	RXRA	FABP5->RXRA	MKI67->FRMD4A	0.820964251902962	braak
MKI67:EGF->CD163:PLD2	0.0005317643263582	0.0005020103621487	1.05926962161117	0.289477005763705	MKI67	EGF	CD163	PLD2	EGF->PLD2	MKI67->CD163	0.9080970647056864	braak
HIST:TNF->CD163:TRADD	0.0005317453882432	0.0006835471111617	0.777920613751815	0.436615815062012	HIST	TNF	CD163	TRADD	TNF->TRADD	HIST->CD163	0.8701017676504612	braak
HIF1A:RGMB->FRMD4A:BMPR2	0.0005315622294404	0.0003395116852825	1.56566696371022	0.117426604211722	HIF1A	RGMB	FRMD4A	BMPR2	RGMB->BMPR2	HIF1A->FRMD4A	0.7292897469446438	braak
IFI44L:PDGFB->HSPA1A:ITGAV	0.0005315084982294	0.0007313647986944	0.726735138440157	0.467388223485701	IFI44L	PDGFB	HSPA1A	ITGAV	PDGFB->ITGAV	IFI44L->HSPA1A	0.8394770265918453	braak
HSPA1A:OMG->AIF1:TNFRSF1B	0.0005312723810915	0.0006320824575751	0.840511193950395	0.400621827942065	HSPA1A	OMG	AIF1	TNFRSF1B	OMG->TNFRSF1B	HSPA1A->AIF1	0.9097857316346551	braak
HIST:SLIT2->AIF1:APP	0.0005312673411288	0.0004874234999196	1.08995019980849	0.275735081720191	HIST	SLIT2	AIF1	APP	SLIT2->APP	HIST->AIF1	0.8181959465077151	braak
HIST:GNAS->IFI44L:ADORA1	0.000531205296878	0.0006571826556243	0.808306933136328	0.418913912323317	HIST	GNAS	IFI44L	ADORA1	GNAS->ADORA1	HIST->IFI44L	0.9125622242137884	braak
HSPA1A:RGMB->HIST:BMPR2	0.0005311509457314	0.0032737290352188	0.16224645962367	0.871111774954607	HSPA1A	RGMB	HIST	BMPR2	RGMB->BMPR2	HSPA1A->HIST	0.999999999995261	braak
HSPA1A:PSEN1->PICALM:NOTCH2	0.0005310598054727	0.0016499197397983	0.321870084139751	0.747551117520167	HSPA1A	PSEN1	PICALM	NOTCH2	PSEN1->NOTCH2	HSPA1A->PICALM	0.9832715999017514	braak
AIF1:HLA-DQB1->IFI44L:CD4	0.0005310426691992	0.000621294155682	0.854736302189003	0.392697148630815	AIF1	HLA-DQB1	IFI44L	CD4	HLA-DQB1->CD4	AIF1->IFI44L	0.8623143573027174	braak
TMEM163:AFDN->FRMD4A:EPHB3	0.000531003525917	0.0095611711902553	0.0555374980063378	0.955710256946204	TMEM163	AFDN	FRMD4A	EPHB3	AFDN->EPHB3	TMEM163->FRMD4A	0.9933420979041414	braak
GPNMB:HSPA1A->GPNMB:GRIN2D	0.0005309739417358	0.0014707159979929	0.361030914507251	0.718076337006984	GPNMB	HSPA1A	GPNMB	GRIN2D	HSPA1A->GRIN2D	GPNMB->GPNMB	0.9106038552627194	braak
TMEM163:LAMA2->TMEM163:DAG1	0.0005309455475297	0.0018647353122665	0.284729711523709	0.775851225917303	TMEM163	LAMA2	TMEM163	DAG1	LAMA2->DAG1	TMEM163->TMEM163	0.9297899612183552	braak
HIF1A:EFNB1->MKI67:EPHB6	0.0005309127680604	0.0003589679517061	1.47899768081535	0.139140934651402	HIF1A	EFNB1	MKI67	EPHB6	EFNB1->EPHB6	HIF1A->MKI67	0.7735340236425123	braak
GPNMB:APP->HSPA1A:NOTCH2	0.0005308300415964	0.0034907493051891	0.152067649431986	0.879133579436648	GPNMB	APP	HSPA1A	NOTCH2	APP->NOTCH2	GPNMB->HSPA1A	0.9874316476334742	braak
IFI44L:FARP2->TMEM163:PLXNA4	0.0005307450209892	0.0011860152452593	0.44750269704434	0.65451214097507	IFI44L	FARP2	TMEM163	PLXNA4	FARP2->PLXNA4	IFI44L->TMEM163	0.9404480005424618	braak
HSPA1A:LGALS9->HIF1A:CD44	0.0005307264853286	0.0003362133016012	1.57854101191429	0.114441374041059	HSPA1A	LGALS9	HIF1A	CD44	LGALS9->CD44	HSPA1A->HIF1A	0.9444996054190036	braak
MKI67:ADAM15->AIF1:ITGB1	0.0005305420304426	0.0003904072619745	1.35894508662426	0.17416399030997	MKI67	ADAM15	AIF1	ITGB1	ADAM15->ITGB1	MKI67->AIF1	0.5845716540100634	braak
CCL3:TF->HIF1A:ADRB2	0.0005304619252495	0.0037756535402566	0.140495392279418	0.888268592812267	CCL3	TF	HIF1A	ADRB2	TF->ADRB2	CCL3->HIF1A	0.9910013136836928	braak
HIST:PTDSS1->AIF1:SCARB1	0.0005304317481431	0.0011357728409546	0.467022743471562	0.64048360621583	HIST	PTDSS1	AIF1	SCARB1	PTDSS1->SCARB1	HIST->AIF1	0.9097534998870828	braak
IFI44L:ARF1->HIF1A:PLD2	0.0005303619279478	0.0011099432099584	0.477827985422516	0.632772640859369	IFI44L	ARF1	HIF1A	PLD2	ARF1->PLD2	IFI44L->HIF1A	0.924840558905594	braak
CD163:B2M->TMEM163:LILRB2	0.0005303514330494	0.0005444975207077	0.974019922735497	0.330046647261939	CD163	B2M	TMEM163	LILRB2	B2M->LILRB2	CD163->TMEM163	0.9155653345884548	braak
IFI44L:LIN7C->ERN1:ABCA1	0.0005303427514455	0.0046016174870341	0.115251376921242	0.908245877054256	IFI44L	LIN7C	ERN1	ABCA1	LIN7C->ABCA1	IFI44L->ERN1	0.999999999933766	braak
GPNMB:IL16->HIST:CD9	0.0005302730491814	0.0005124821739031	1.03471511046497	0.30080197717465	GPNMB	IL16	HIST	CD9	IL16->CD9	GPNMB->HIST	0.7082986727488554	braak
HIST:NECTIN2->CCL3:CD226	0.0005301783698231	0.0011759873436879	0.450836799110824	0.652107176952501	HIST	NECTIN2	CCL3	CD226	NECTIN2->CD226	HIST->CCL3	0.999999999959227	braak
HIST:COL9A2->GPNMB:ITGA9_ITGB1	0.0005301471432795	0.000726910345765	0.729315721489112	0.465808557592025	HIST	COL9A2	GPNMB	ITGA9_ITGB1	COL9A2->ITGA9_ITGB1	HIST->GPNMB	0.8031031650070428	braak
HIF1A:COL9A2->CCL3:CD44	0.0005300360197183	0.0010223193735865	0.518464223033221	0.604134415753365	HIF1A	COL9A2	CCL3	CD44	COL9A2->CD44	HIF1A->CCL3	0.8884639463524296	braak
TMEM163:SPTAN1->HSPA1A:PTPRA	0.0005299932862426	0.0013315537536322	0.398026204197092	0.690610869993451	TMEM163	SPTAN1	HSPA1A	PTPRA	SPTAN1->PTPRA	TMEM163->HSPA1A	0.970689310327824	braak
GPNMB:HGF->MKI67:NRP1	0.0005299907652246	0.0007733192106224	0.685345401930587	0.493125988210522	GPNMB	HGF	MKI67	NRP1	HGF->NRP1	GPNMB->MKI67	0.9556403311592918	braak
CD163:LIN7C->CCL3:ABCA1	0.0005299407625901	0.0006325839456054	0.837739822946229	0.402176842470003	CD163	LIN7C	CCL3	ABCA1	LIN7C->ABCA1	CD163->CCL3	0.6975420687042629	braak
MKI67:TGFB1->GPNMB:ENG	0.0005299053252436	0.0014119290727808	0.375305909807446	0.707432971466712	MKI67	TGFB1	GPNMB	ENG	TGFB1->ENG	MKI67->GPNMB	0.9637561675192948	braak
ERN1:MPZ->AIF1:MPZL1	0.0005298460976804	0.0009392895499692	0.564092401217336	0.572691249212429	ERN1	MPZ	AIF1	MPZL1	MPZ->MPZL1	ERN1->AIF1	0.98332467607835	braak
ERN1:ADAM15->GPNMB:ITGA9	0.0005293778065978	0.0011336991514667	0.466947343052128	0.640537552238672	ERN1	ADAM15	GPNMB	ITGA9	ADAM15->ITGA9	ERN1->GPNMB	0.9512058826551238	braak
FRMD4A:FAM3C->HIST:LAMP1	0.000529344338855	0.0014076304418864	0.376053488972298	0.706877131059921	FRMD4A	FAM3C	HIST	LAMP1	FAM3C->LAMP1	FRMD4A->HIST	0.9428432069991688	braak
HSPA1A:LGALS1->FRMD4A:CD69	0.0005293023521492	0.0010387861762418	0.509539272137981	0.610374278165021	HSPA1A	LGALS1	FRMD4A	CD69	LGALS1->CD69	HSPA1A->FRMD4A	0.9488864496760814	braak
TMEM163:ANOS1->GPNMB:FGFR1	0.0005292153543622	0.0006566821269833	0.805892733510779	0.420304701454613	TMEM163	ANOS1	GPNMB	FGFR1	ANOS1->FGFR1	TMEM163->GPNMB	0.8820527743397781	braak
IFI44L:LAMB2->IFI44L:RPSA	0.0005291603195043	0.0004318562732252	1.22531581063389	0.220456253585013	IFI44L	LAMB2	IFI44L	RPSA	LAMB2->RPSA	IFI44L->IFI44L	0.870964403518933	braak
MKI67:CALR->AIF1:TSHR	0.0005291128651086	0.0011463752642041	0.461552932648074	0.644401954083535	MKI67	CALR	AIF1	TSHR	CALR->TSHR	MKI67->AIF1	0.8295551092820528	braak
FRMD4A:JAM2->IFI44L:ITGAV_ITGB1	0.0005290807965868	0.0007420087312375	0.713038505226729	0.475821930493243	FRMD4A	JAM2	IFI44L	ITGAV_ITGB1	JAM2->ITGAV_ITGB1	FRMD4A->IFI44L	0.8959843535913292	braak
MKI67:ICAM2->TMEM163:ITGAM_ITGB2	0.0005290231141679	0.0010599269537753	0.499112804220712	0.61769991769255	MKI67	ICAM2	TMEM163	ITGAM_ITGB2	ICAM2->ITGAM_ITGB2	MKI67->TMEM163	0.9130799922816786	braak
HIST:LPL->HIF1A:CD44	0.0005289964094787	0.0006102390842686	0.866867467384067	0.386014630421655	HIST	LPL	HIF1A	CD44	LPL->CD44	HIST->HIF1A	0.7695821070826802	braak
CD163:COL18A1->IFI44L:PTPRS	0.0005289700117084	0.0019219311115103	0.275228393224153	0.783140774368296	CD163	COL18A1	IFI44L	PTPRS	COL18A1->PTPRS	CD163->IFI44L	0.9844838839489164	braak
GPNMB:RARRES1->FRMD4A:NRP2	0.0005289325512217	0.0012670443695931	0.41745385080049	0.676346473102852	GPNMB	RARRES1	FRMD4A	NRP2	RARRES1->NRP2	GPNMB->FRMD4A	0.8766379179273017	braak
GPNMB:HLA-B->PICALM:LILRB2	0.0005289095474736	0.000606369510581	0.872256170939203	0.383068642253433	GPNMB	HLA-B	PICALM	LILRB2	HLA-B->LILRB2	GPNMB->PICALM	0.6817981895354608	braak
TMEM163:TGFA->HIST:ERBB4	0.0005288927410181	0.0019869705417529	0.266180464130841	0.79010022782193	TMEM163	TGFA	HIST	ERBB4	TGFA->ERBB4	TMEM163->HIST	0.999999999961674	braak
HIF1A:HLA-F->HIF1A:LILRB2	0.0005287939460197	0.0016848663984063	0.313849185027347	0.753635586090795	HIF1A	HLA-F	HIF1A	LILRB2	HLA-F->LILRB2	HIF1A->HIF1A	0.926173085149792	braak
IFI44L:FSTL5->GPNMB:LILRA1	0.0005287824603545	0.000362269161569	1.45963972772156	0.14438911471437	IFI44L	FSTL5	GPNMB	LILRA1	FSTL5->LILRA1	IFI44L->GPNMB	0.8762339424260686	braak
TMEM163:SPTAN1->PICALM:PTPRA	0.0005285574199734	0.0032736181309828	0.161459705691071	0.871731345114141	TMEM163	SPTAN1	PICALM	PTPRA	SPTAN1->PTPRA	TMEM163->PICALM	0.999999999973225	braak
HIF1A:MFGE8->AIF1:ITGAV	0.0005284927802592	0.0002999538353475	1.76191372798061	0.0780838748168325	HIF1A	MFGE8	AIF1	ITGAV	MFGE8->ITGAV	HIF1A->AIF1	0.8882832363829942	braak
HSPA1A:APP->HSPA1A:NCSTN	0.000528470665518	0.0004228902097516	1.24966398685	0.211422318101518	HSPA1A	APP	HSPA1A	NCSTN	APP->NCSTN	HSPA1A->HSPA1A	0.891589581590194	braak
HIF1A:CD99->TMEM163:CD81	0.0005283082303916	0.0026723170471729	0.19769668832915	0.843282380909266	HIF1A	CD99	TMEM163	CD81	CD99->CD81	HIF1A->TMEM163	0.9710554735198572	braak
HIF1A:TNFSF10->HIF1A:RIPK1	0.0005282044483901	0.0003495612638209	1.51104971591098	0.130775784690468	HIF1A	TNFSF10	HIF1A	RIPK1	TNFSF10->RIPK1	HIF1A->HIF1A	0.6387638549394636	braak
FRMD4A:FAM3C->HSPA1A:ADGRG5	0.0005281820100284	0.0006724219628157	0.78549190721954	0.432165213364395	FRMD4A	FAM3C	HSPA1A	ADGRG5	FAM3C->ADGRG5	FRMD4A->HSPA1A	0.8193597794664503	braak
ERN1:F8->HSPA1A:LDLR	0.0005281109500165	0.0008854863083285	0.596407810091832	0.550902824232855	ERN1	F8	HSPA1A	LDLR	F8->LDLR	ERN1->HSPA1A	0.8550691994216374	braak
HSPA1A:TGFB2->TMEM163:ACVR1_TGFBR2	0.0005280845541426	0.0004477333865287	1.17946208621366	0.238214225240194	HSPA1A	TGFB2	TMEM163	ACVR1_TGFBR2	TGFB2->ACVR1_TGFBR2	HSPA1A->TMEM163	0.8330286141102252	braak
HSPA1A:TGFB2->TMEM163:ACVR1_TGFBR1_TGFBR2	0.0005280845541426	0.0004477333865287	1.17946208621366	0.238214225240194	HSPA1A	TGFB2	TMEM163	ACVR1_TGFBR1_TGFBR2	TGFB2->ACVR1_TGFBR1_TGFBR2	HSPA1A->TMEM163	0.8330286141102252	braak
FRMD4A:LGALS9->PICALM:MRC2	0.0005280703355441	0.0024654910537571	0.214184648830688	0.830403066771125	FRMD4A	LGALS9	PICALM	MRC2	LGALS9->MRC2	FRMD4A->PICALM	0.9290568279821412	braak
HIF1A:MMP2->TMEM163:PECAM1	0.0005279798578059	0.000748003223289	0.705852383208138	0.480279942053338	HIF1A	MMP2	TMEM163	PECAM1	MMP2->PECAM1	HIF1A->TMEM163	0.9153986533080486	braak
CCL3:HBEGF->AIF1:CD9	0.0005279191615595	0.0006241266168242	0.8458526640729	0.397634942041133	CCL3	HBEGF	AIF1	CD9	HBEGF->CD9	CCL3->AIF1	0.8564452096167061	braak
GPNMB:CALM3->IFI44L:KCNQ5	0.0005279009661557	0.0011135183913681	0.474083742350323	0.635440191485803	GPNMB	CALM3	IFI44L	KCNQ5	CALM3->KCNQ5	GPNMB->IFI44L	0.970060292321412	braak
CD163:CALM1->HIF1A:CALCR	0.0005278724135096	0.000677432811374	0.779224750627246	0.435847332700006	CD163	CALM1	HIF1A	CALCR	CALM1->CALCR	CD163->HIF1A	0.7522399613364883	braak
IFI44L:SEMA7A->CD163:PLXNC1	0.0005278616105572	0.000378280378267	1.39542424319077	0.162887944887564	IFI44L	SEMA7A	CD163	PLXNC1	SEMA7A->PLXNC1	IFI44L->CD163	0.8560224022268923	braak
HIF1A:TIMP1->CD163:CD63	0.0005278107880549	0.0005423761365119	0.973145299956083	0.330481092446528	HIF1A	TIMP1	CD163	CD63	TIMP1->CD63	HIF1A->CD163	0.7820987741471136	braak
CD163:ST6GAL1->PICALM:CD22	0.0005276097166507	0.0007124715922431	0.740534390977782	0.458975801458173	CD163	ST6GAL1	PICALM	CD22	ST6GAL1->CD22	CD163->PICALM	0.8815122743279888	braak
HIST:CALM1->GPNMB:FAS	0.0005275282597329	0.0005030749958029	1.04860759157989	0.294358760410055	HIST	CALM1	GPNMB	FAS	CALM1->FAS	HIST->GPNMB	0.6683080869395669	braak
IFI44L:LIPC->IFI44L:LRP1	0.0005274975442046	0.0025208010345652	0.209257905313259	0.834246910962743	IFI44L	LIPC	IFI44L	LRP1	LIPC->LRP1	IFI44L->IFI44L	0.9722572751104416	braak
MKI67:IL16->PICALM:CD9	0.0005274940826457	0.0033579657027686	0.157087394374167	0.87517597207335	MKI67	IL16	PICALM	CD9	IL16->CD9	MKI67->PICALM	0.999999999938526	braak
PICALM:CIRBP->GPNMB:TREM1	0.0005274632561829	0.0004475747042849	1.17849210675488	0.23860047726113	PICALM	CIRBP	GPNMB	TREM1	CIRBP->TREM1	PICALM->GPNMB	0.4917244618338071	braak
CD163:B2M->CCL3:LILRB2	0.00052717022391	0.0008948017858272	0.589147487477005	0.55576234010166	CD163	B2M	CCL3	LILRB2	B2M->LILRB2	CD163->CCL3	0.8153769573179523	braak
FRMD4A:HLA-C->IFI44L:LILRB1	0.0005271348434083	0.0019851831505319	0.265534614913057	0.79059764774405	FRMD4A	HLA-C	IFI44L	LILRB1	HLA-C->LILRB1	FRMD4A->IFI44L	0.9523390920572152	braak
GPNMB:COL9A2->FRMD4A:ITGA10_ITGB1	0.0005269541549826	0.0004620463100664	1.14047908943773	0.254086759505195	GPNMB	COL9A2	FRMD4A	ITGA10_ITGB1	COL9A2->ITGA10_ITGB1	GPNMB->FRMD4A	0.574788025247707	braak
HIF1A:PROS1->HIF1A:TYRO3	0.0005268353221302	0.0003869316986393	1.3615718846062	0.173333033180837	HIF1A	PROS1	HIF1A	TYRO3	PROS1->TYRO3	HIF1A->HIF1A	0.6889733799892006	braak
IFI44L:TNFSF10->MKI67:TNFRSF11B	0.0005268039772665	0.000454104856629	1.16009324625396	0.246010843617154	IFI44L	TNFSF10	MKI67	TNFRSF11B	TNFSF10->TNFRSF11B	IFI44L->MKI67	0.5364553638347631	braak
GPNMB:CXCL12->TMEM163:GRM7	0.0005266616582181	0.0007354473667843	0.716110604244663	0.473923056443835	GPNMB	CXCL12	TMEM163	GRM7	CXCL12->GRM7	GPNMB->TMEM163	0.8891121949885692	braak
CD163:PTPN6->CCL3:CD300LF	0.0005266527807233	0.001057663281494	0.497939930352314	0.61852638193181	CD163	PTPN6	CCL3	CD300LF	PTPN6->CD300LF	CD163->CCL3	0.8422826958089505	braak
MKI67:PTPN6->HIST:CLEC12A	0.0005265848132465	0.0023520641909771	0.223881990664461	0.822849129428254	MKI67	PTPN6	HIST	CLEC12A	PTPN6->CLEC12A	MKI67->HIST	0.9847026544382206	braak
HIST:PTDSS1->CD163:SCARB1	0.00052632165481	0.0012021961296518	0.437800157418977	0.661531156844938	HIST	PTDSS1	CD163	SCARB1	PTDSS1->SCARB1	HIST->CD163	0.9406939212424184	braak
CCL3:LAMC1->MKI67:ITGA9_ITGB1	0.0005262585617913	0.0002660653406345	1.97792978422635	0.0479366283844833	CCL3	LAMC1	MKI67	ITGA9_ITGB1	LAMC1->ITGA9_ITGB1	CCL3->MKI67	0.3227722278786746	braak
CCL3:ANGPT1->MKI67:ITGB1	0.0005262585617913	0.0002660653406345	1.97792978422635	0.0479366283844833	CCL3	ANGPT1	MKI67	ITGB1	ANGPT1->ITGB1	CCL3->MKI67	0.3227722278786746	braak
GPNMB:TNC->GPNMB:SDC4	0.000526215456585	0.0010837157390444	0.485565944672001	0.627274946822405	GPNMB	TNC	GPNMB	SDC4	TNC->SDC4	GPNMB->GPNMB	0.8818952306750041	braak
TMEM163:C1QB->MKI67:C1QBP	0.0005261441972923	0.0281387542886463	0.018698205041175	0.985081860175133	TMEM163	C1QB	MKI67	C1QBP	C1QB->C1QBP	TMEM163->MKI67	0.99999999999908	braak
GPNMB:PLAT->FRMD4A:LRP1	0.0005261081668838	0.0013617089334488	0.386358754033731	0.699230992572156	GPNMB	PLAT	FRMD4A	LRP1	PLAT->LRP1	GPNMB->FRMD4A	0.8928869334325207	braak
FRMD4A:EFNB2->HIF1A:EPHB2	0.0005259704658022	0.0004025055178575	1.30674100718378	0.191300686575399	FRMD4A	EFNB2	HIF1A	EPHB2	EFNB2->EPHB2	FRMD4A->HIF1A	0.7588915810776475	braak
AIF1:ICAM1->TMEM163:ITGAL_ITGB2	0.0005259378150877	0.0025682457417082	0.204784848484921	0.837740225303068	AIF1	ICAM1	TMEM163	ITGAL_ITGB2	ICAM1->ITGAL_ITGB2	AIF1->TMEM163	0.9760768172727264	braak
CD163:TNFSF10->HIF1A:TNFRSF11B	0.0005258147104139	0.0006405358271796	0.820898204444113	0.411704253912783	CD163	TNFSF10	HIF1A	TNFRSF11B	TNFSF10->TNFRSF11B	CD163->HIF1A	0.7516311214526137	braak
HIST:ICAM1->HIST:IL2RA	0.0005257652780312	0.0006001336838305	0.876080267108814	0.380986399395373	HIST	ICAM1	HIST	IL2RA	ICAM1->IL2RA	HIST->HIST	0.9428562018885231	braak
HSPA1A:ICAM1->TMEM163:EGFR	0.0005256811658793	0.000767669290016	0.684775557282431	0.493485561667198	HSPA1A	ICAM1	TMEM163	EGFR	ICAM1->EGFR	HSPA1A->TMEM163	0.8571908295193211	braak
PICALM:VEGFA->CCL3:CD44	0.0005256517078617	0.0009014178834475	0.583138761182896	0.559799892125894	PICALM	VEGFA	CCL3	CD44	VEGFA->CD44	PICALM->CCL3	0.8663753429735739	braak
AIF1:CALM3->TMEM163:CACNA1C	0.0005255575497934	0.0012952985272881	0.405742412827242	0.684931875440071	AIF1	CALM3	TMEM163	CACNA1C	CALM3->CACNA1C	AIF1->TMEM163	0.9561886791988712	braak
AIF1:COL9A2->CD163:ITGA9_ITGB1	0.0005255252043356	0.0004923941538617	1.06728562923426	0.285842875417445	AIF1	COL9A2	CD163	ITGA9_ITGB1	COL9A2->ITGA9_ITGB1	AIF1->CD163	0.9314291749057928	braak
HIF1A:AFDN->AIF1:EPHB6	0.0005255213342732	0.0012295553268041	0.42740763495302	0.669082447359659	HIF1A	AFDN	AIF1	EPHB6	AFDN->EPHB6	HIF1A->AIF1	0.9442207990675596	braak
CCL3:TNF->HIST:TRADD	0.0005254933739693	0.0018720427193321	0.280705866667845	0.778936008656103	CCL3	TNF	HIST	TRADD	TNF->TRADD	CCL3->HIST	0.9645047353170292	braak
HIST:GNAI2->TMEM163:ADCY8	0.000525327221597	0.0010220582031166	0.513989536011848	0.607259306588282	HIST	GNAI2	TMEM163	ADCY8	GNAI2->ADCY8	HIST->TMEM163	0.9298614633259368	braak
CD163:CALM1->HIST:VIPR1	0.0005252660692997	0.0004952821009109	1.06053917218839	0.288899378821849	CD163	CALM1	HIST	VIPR1	CALM1->VIPR1	CD163->HIST	0.839497951616886	braak
IFI44L:PDCD1LG2->FRMD4A:PDCD2	0.0005252271153619	0.0005993497464435	0.876328251540165	0.380851610790393	IFI44L	PDCD1LG2	FRMD4A	PDCD2	PDCD1LG2->PDCD2	IFI44L->FRMD4A	0.9681684464824244	braak
TMEM163:SORBS1->AIF1:ITGB5	0.0005251922285175	0.0014570674301123	0.360444697111255	0.718514606260842	TMEM163	SORBS1	AIF1	ITGB5	SORBS1->ITGB5	TMEM163->AIF1	0.9235717062036544	braak
HIST:HMGB1->HIST:THBD	0.0005251874138284	0.0005210495088014	1.00794148148519	0.313482556044011	HIST	HMGB1	HIST	THBD	HMGB1->THBD	HIST->HIST	0.9428562018885231	braak
CCL3:NRG1->FRMD4A:NETO2	0.0005249645812623	0.0008046453344663	0.652417355542737	0.514131971201325	CCL3	NRG1	FRMD4A	NETO2	NRG1->NETO2	CCL3->FRMD4A	0.8131108892368782	braak
FRMD4A:TIMD4->PICALM:HAVCR1	0.0005248922903141	0.0003654181207932	1.43641560296653	0.150884115904641	FRMD4A	TIMD4	PICALM	HAVCR1	TIMD4->HAVCR1	FRMD4A->PICALM	0.5099709753499114	braak
HIF1A:MFNG->HIST:NOTCH2	0.0005248392345131	0.0008882563336761	0.590864612629351	0.554611138270662	HIF1A	MFNG	HIST	NOTCH2	MFNG->NOTCH2	HIF1A->HIST	0.8879472554697619	braak
HIF1A:LRPAP1->ERN1:LRP8	0.0005247339237325	0.0030658588478194	0.171153973414571	0.864102697284944	HIF1A	LRPAP1	ERN1	LRP8	LRPAP1->LRP8	HIF1A->ERN1	0.932900682737567	braak
GPNMB:HGF->FRMD4A:CD44	0.0005245905937948	0.0005276566460058	0.994189304286825	0.320130714264468	GPNMB	HGF	FRMD4A	CD44	HGF->CD44	GPNMB->FRMD4A	0.6582686116096391	braak
GPNMB:PSEN1->TMEM163:NCSTN	0.0005245676165899	0.0005486200422511	0.956158317580731	0.338992255176946	GPNMB	PSEN1	TMEM163	NCSTN	PSEN1->NCSTN	GPNMB->TMEM163	0.8460457996537303	braak
GPNMB:TGFB1->HSPA1A:ENG	0.000524302953741	0.0016148116388872	0.324683660381839	0.745420502367484	GPNMB	TGFB1	HSPA1A	ENG	TGFB1->ENG	GPNMB->HSPA1A	0.9790766506658368	braak
CD163:TGFB1->IFI44L:ACVR1_TGFBR1_TGFBR2	0.0005242792752961	0.0015851380507385	0.330746760543597	0.740835778413004	CD163	TGFB1	IFI44L	ACVR1_TGFBR1_TGFBR2	TGFB1->ACVR1_TGFBR1_TGFBR2	CD163->IFI44L	0.9844838839489164	braak
GPNMB:FGF2->FRMD4A:NRP1	0.0005241374542441	0.0008435343736152	0.621358738468219	0.534363614078386	GPNMB	FGF2	FRMD4A	NRP1	FGF2->NRP1	GPNMB->FRMD4A	0.8162782274707822	braak
FRMD4A:IL16->HSPA1A:CD4	0.0005240809982057	0.0006913303486346	0.758076076423857	0.448405440676171	FRMD4A	IL16	HSPA1A	CD4	IL16->CD4	FRMD4A->HSPA1A	0.8193597794664503	braak
FRMD4A:TLN1->HIF1A:ITGB5	0.0005239453304376	0.0025519512218254	0.205311655629087	0.837328638156848	FRMD4A	TLN1	HIF1A	ITGB5	TLN1->ITGB5	FRMD4A->HIF1A	0.936495141331598	braak
AIF1:VCL->HIF1A:ITGB5	0.0005238594905578	0.0004081442143263	1.28351565983245	0.199311476800712	AIF1	VCL	HIF1A	ITGB5	VCL->ITGB5	AIF1->HIF1A	0.9330487192657096	braak
FRMD4A:FARP2->FRMD4A:PLXNA3	0.000523855219904	0.0004198461353641	1.24773143249164	0.212129426275138	FRMD4A	FARP2	FRMD4A	PLXNA3	FARP2->PLXNA3	FRMD4A->FRMD4A	0.6815646261344249	braak
AIF1:APP->HIF1A:RPSA	0.0005237828739027	0.0015255430809639	0.34334190914607	0.731341255899668	AIF1	APP	HIF1A	RPSA	APP->RPSA	AIF1->HIF1A	0.9727211372618446	braak
AIF1:TNFSF13B->PICALM:TFRC	0.0005237358973296	0.001981686384048	0.264287982975273	0.791558019382516	AIF1	TNFSF13B	PICALM	TFRC	TNFSF13B->TFRC	AIF1->PICALM	0.970559229043972	braak
IFI44L:LGALS1->GPNMB:ITGB1	0.0005237319972094	0.0002705600692981	1.93573278779826	0.0529004365430434	IFI44L	LGALS1	GPNMB	ITGB1	LGALS1->ITGB1	IFI44L->GPNMB	0.8762339424260686	braak
MKI67:VEGFA->CD163:EGFR	0.0005235930051148	0.0008107964596394	0.64577613640257	0.51842434470055	MKI67	VEGFA	CD163	EGFR	VEGFA->EGFR	MKI67->CD163	0.940964562951782	braak
FRMD4A:SPP1->MKI67:PTGER4	0.0005235663747269	0.0006362823963055	0.822852208024112	0.410592043326365	FRMD4A	SPP1	MKI67	PTGER4	SPP1->PTGER4	FRMD4A->MKI67	0.8887992442674231	braak
ERN1:FGF20->HSPA1A:FGFR1	0.0005235082666042	0.0051617308736503	0.101421069679672	0.919216211524995	ERN1	FGF20	HSPA1A	FGFR1	FGF20->FGFR1	ERN1->HSPA1A	0.9774691337672576	braak
AIF1:BSG->HIST:SLC16A1	0.000523438577409	0.0010855126551337	0.482204030449189	0.62966101397336	AIF1	BSG	HIST	SLC16A1	BSG->SLC16A1	AIF1->HIST	0.8667688024172839	braak
FRMD4A:LAMA2->FRMD4A:ITGA9_ITGB1	0.0005233018319948	0.0020947840977492	0.24981182192338	0.802732876981443	FRMD4A	LAMA2	FRMD4A	ITGA9_ITGB1	LAMA2->ITGA9_ITGB1	FRMD4A->FRMD4A	0.9638066706115104	braak
HSPA1A:BSG->HIF1A:SLC16A7	0.0005232788188477	0.0005675095320955	0.922061726285922	0.356496379475709	HSPA1A	BSG	HIF1A	SLC16A7	BSG->SLC16A7	HSPA1A->HIF1A	0.9444996054190036	braak
GPNMB:C5->ERN1:C5AR2	0.000523272845296	0.0009100419280976	0.574998611756175	0.565292235877841	GPNMB	C5	ERN1	C5AR2	C5->C5AR2	GPNMB->ERN1	0.971490946781258	braak
ERN1:SEMA4D->ERN1:PLXNB2	0.0005232725613445	0.0008496160379796	0.615892989248254	0.537965148942354	ERN1	SEMA4D	ERN1	PLXNB2	SEMA4D->PLXNB2	ERN1->ERN1	0.9388881339214508	braak
GPNMB:NECTIN3->MKI67:CADM1	0.0005232203828197	0.0004496781314473	1.16354420246244	0.244608774899645	GPNMB	NECTIN3	MKI67	CADM1	NECTIN3->CADM1	GPNMB->MKI67	0.9556403311592918	braak
GPNMB:NECTIN3->HIF1A:PVR	0.0005231841209752	0.0018597882689891	0.281313808511969	0.778469720131033	GPNMB	NECTIN3	HIF1A	PVR	NECTIN3->PVR	GPNMB->HIF1A	0.9562660224115244	braak
FRMD4A:AFDN->CD163:EPHB3	0.0005231543212101	0.0003301261113074	1.58471051907464	0.113032120788985	FRMD4A	AFDN	CD163	EPHB3	AFDN->EPHB3	FRMD4A->CD163	0.733610131267188	braak
HIF1A:SERPING1->PICALM:LRP1	0.0005230978619203	0.0007136442569765	0.7329952659277	0.463561316781015	HIF1A	SERPING1	PICALM	LRP1	SERPING1->LRP1	HIF1A->PICALM	0.7617755978402142	braak
HIST:AFDN->MKI67:EPHB6	0.0005229377368943	0.0004626197957332	1.13038339845694	0.258314706443706	HIST	AFDN	MKI67	EPHB6	AFDN->EPHB6	HIST->MKI67	0.8851722699909655	braak
MKI67:TGFB2->HIF1A:ACVR1_TGFBR1_TGFBR2	0.0005229041710361	0.000530636702231	0.985427824418426	0.324413967878045	MKI67	TGFB2	HIF1A	ACVR1_TGFBR1_TGFBR2	TGFB2->ACVR1_TGFBR1_TGFBR2	MKI67->HIF1A	0.8512237287778912	braak
MKI67:TGFB2->HIF1A:ACVR1_TGFBR2	0.0005229041710361	0.000530636702231	0.985427824418426	0.324413967878045	MKI67	TGFB2	HIF1A	ACVR1_TGFBR2	TGFB2->ACVR1_TGFBR2	MKI67->HIF1A	0.8512237287778912	braak
CCL3:GNAI2->HIST:IGF1R	0.0005228966369625	0.000964070108609	0.542384451393234	0.587553688676081	CCL3	GNAI2	HIST	IGF1R	GNAI2->IGF1R	CCL3->HIST	0.9645047353170292	braak
HIF1A:CD99->AIF1:CD99L2	0.0005228610961589	0.0023083230251192	0.226511233683118	0.82080382305098	HIF1A	CD99	AIF1	CD99L2	CD99->CD99L2	HIF1A->AIF1	0.9957975315187017	braak
CD163:IL18->FRMD4A:IL18BP	0.0005227733905386	0.0004217598143557	1.23950498066567	0.215158545406691	CD163	IL18	FRMD4A	IL18BP	IL18->IL18BP	CD163->FRMD4A	0.8632209702393119	braak
HIST:CALM3->AIF1:ESR1	0.0005227289785399	0.0009310717633658	0.561427162875473	0.574506371146346	HIST	CALM3	AIF1	ESR1	CALM3->ESR1	HIST->AIF1	0.9097534998870828	braak
MKI67:LGALS9->PICALM:SLC1A5	0.0005225671475386	0.001133074246689	0.461194091266012	0.644659360530805	MKI67	LGALS9	PICALM	SLC1A5	LGALS9->SLC1A5	MKI67->PICALM	0.9091001090423052	braak
HIF1A:HLA-DQA1->IFI44L:CD4	0.0005225357219015	0.0012836856667016	0.407058936199075	0.683964702264578	HIF1A	HLA-DQA1	IFI44L	CD4	HLA-DQA1->CD4	HIF1A->IFI44L	0.99282915599267	braak
IFI44L:RPS19->HIST:C5AR1	0.0005225116826064	0.0012084341766814	0.432387375902701	0.665459891758145	IFI44L	RPS19	HIST	C5AR1	RPS19->C5AR1	IFI44L->HIST	0.937039469205388	braak
HSPA1A:PTDSS1->GPNMB:SCARB1	0.0005224231416475	0.0004431484375784	1.17888972937011	0.238442087971316	HSPA1A	PTDSS1	GPNMB	SCARB1	PTDSS1->SCARB1	HSPA1A->GPNMB	0.999999999926149	braak
FRMD4A:SLIT1->HIST:ROBO1	0.0005223874541905	0.000491868528998	1.06204691577767	0.28821438713843	FRMD4A	SLIT1	HIST	ROBO1	SLIT1->ROBO1	FRMD4A->HIST	0.8867650296765812	braak
IFI44L:APP->FRMD4A:NCSTN	0.0005223113765012	0.0002811268235752	1.85792081260269	0.0631802603626205	IFI44L	APP	FRMD4A	NCSTN	APP->NCSTN	IFI44L->FRMD4A	0.8358293886916495	braak
HIST:TNF->HIST:FAS	0.0005221996418823	0.0004765508322483	1.09579001135851	0.273170680735308	HIST	TNF	HIST	FAS	TNF->FAS	HIST->HIST	0.9280693012493664	braak
TMEM163:F11R->HIF1A:ITGAL_ITGB2	0.0005221569354691	0.0010891291581186	0.4794260915493	0.631635535469412	TMEM163	F11R	HIF1A	ITGAL_ITGB2	F11R->ITGAL_ITGB2	TMEM163->HIF1A	0.9265022473593094	braak
PICALM:CALM1->CD163:PTH2R	0.0005218326126794	0.0011386167230494	0.458304012329897	0.646734041916572	PICALM	CALM1	CD163	PTH2R	CALM1->PTH2R	PICALM->CD163	0.891595774549725	braak
GPNMB:SEMA3E->PICALM:NRP1	0.0005218251401965	0.0008691914730905	0.600356948211938	0.548268373125121	GPNMB	SEMA3E	PICALM	NRP1	SEMA3E->NRP1	GPNMB->PICALM	0.7795009230638326	braak
FRMD4A:APP->CD163:RPSA	0.0005216763706774	0.0026939995388405	0.193643823302956	0.846454781576472	FRMD4A	APP	CD163	RPSA	APP->RPSA	FRMD4A->CD163	0.9700594330567148	braak
HIF1A:LILRB4->CD163:LAIR1	0.0005215110433151	0.000958792634475	0.543924749276649	0.586493257127855	HIF1A	LILRB4	CD163	LAIR1	LILRB4->LAIR1	HIF1A->CD163	0.8744924426284223	braak
HIST:PTPN6->MKI67:CD300LF	0.0005214869819631	0.0005892341244449	0.885025086512748	0.376143101280616	HIST	PTPN6	MKI67	CD300LF	PTPN6->CD300LF	HIST->MKI67	0.9069382427975902	braak
PICALM:ANOS1->HSPA1A:FGFR1	0.0005214766335914	0.0017655831329437	0.295356601375107	0.767721482290709	PICALM	ANOS1	HSPA1A	FGFR1	ANOS1->FGFR1	PICALM->HSPA1A	0.999999999996623	braak
IFI44L:C1QA->CD163:CD93	0.0005214574190371	0.0014303074888044	0.364577143809184	0.715427078794311	IFI44L	C1QA	CD163	CD93	C1QA->CD93	IFI44L->CD163	0.9681430818268888	braak
MKI67:ADAM17->PICALM:NOTCH1	0.0005214236184658	0.0008561878443978	0.609006098226686	0.54252039679817	MKI67	ADAM17	PICALM	NOTCH1	ADAM17->NOTCH1	MKI67->PICALM	0.898134785350849	braak
CCL3:PDCD1LG2->TMEM163:RGMB	0.0005214173658758	0.0004467530878567	1.16712649570548	0.24315928925324	CCL3	PDCD1LG2	TMEM163	RGMB	PDCD1LG2->RGMB	CCL3->TMEM163	0.8212360901194332	braak
GPNMB:NUCB2->IFI44L:ERAP1	0.0005213492414439	0.0004949421923527	1.05335380474573	0.29217886782345	GPNMB	NUCB2	IFI44L	ERAP1	NUCB2->ERAP1	GPNMB->IFI44L	0.9170815446833448	braak
AIF1:HSPA8->GPNMB:ADRB2	0.0005212229691143	0.0015423118661707	0.33794914021404	0.735401515282651	AIF1	HSPA8	GPNMB	ADRB2	HSPA8->ADRB2	AIF1->GPNMB	0.9620581995656264	braak
PICALM:SPON1->AIF1:LRP8	0.0005212211166136	0.001276565240886	0.408299630853099	0.683053710277599	PICALM	SPON1	AIF1	LRP8	SPON1->LRP8	PICALM->AIF1	0.9194811044587968	braak
MKI67:ANOS1->HIF1A:SDC2	0.0005210357315681	0.0014662484240583	0.35535296953707	0.72232517745091	MKI67	ANOS1	HIF1A	SDC2	ANOS1->SDC2	MKI67->HIF1A	0.9798086492977182	braak
IFI44L:PLAU->IFI44L:VLDLR	0.0005209452368535	0.0014378548925651	0.362307239449025	0.717122448862329	IFI44L	PLAU	IFI44L	VLDLR	PLAU->VLDLR	IFI44L->IFI44L	0.9641479270716908	braak
AIF1:WNT5A->GPNMB:ADRB2	0.0005208780597149	0.0008321645498479	0.625931565830463	0.531359829050229	AIF1	WNT5A	GPNMB	ADRB2	WNT5A->ADRB2	AIF1->GPNMB	0.9620581995656264	braak
MKI67:HLA-A->MKI67:LILRB2	0.0005208696662226	0.0006816942411608	0.764081071501602	0.444818931507105	MKI67	HLA-A	MKI67	LILRB2	HLA-A->LILRB2	MKI67->MKI67	0.8567675402291701	braak
FRMD4A:PLTP->TMEM163:ABCA1	0.0005208018787434	0.0007240907682757	0.719249438828838	0.471987242809204	FRMD4A	PLTP	TMEM163	ABCA1	PLTP->ABCA1	FRMD4A->TMEM163	0.8018707996113358	braak
GPNMB:GNAI2->PICALM:FPR1	0.0005207963427994	0.0011118716121353	0.468396114367245	0.639501346219327	GPNMB	GNAI2	PICALM	FPR1	GNAI2->FPR1	GPNMB->PICALM	0.8299581636163662	braak
AIF1:APOE->CD163:LRP8	0.0005207892676883	0.0015668142455324	0.332387370853474	0.739596773583202	AIF1	APOE	CD163	LRP8	APOE->LRP8	AIF1->CD163	0.984569074367124	braak
IFI44L:LILRB4->CD163:LAIR1	0.0005205373377931	0.0022042117133892	0.236155780604547	0.813311791071518	IFI44L	LILRB4	CD163	LAIR1	LILRB4->LAIR1	IFI44L->CD163	0.9681430818268888	braak
GPNMB:LRPAP1->HIST:VLDLR	0.0005204954308162	0.0002570039468175	2.02524294767289	0.0428424236470705	GPNMB	LRPAP1	HIST	VLDLR	LRPAP1->VLDLR	GPNMB->HIST	0.3325420709584473	braak
PICALM:SEMA4C->PICALM:PLXNB2	0.0005204814718299	0.0023979347845099	0.217054056345543	0.828166218092856	PICALM	SEMA4C	PICALM	PLXNB2	SEMA4C->PLXNB2	PICALM->PICALM	0.9553009383824476	braak
AIF1:CALM3->HIST:TRPC5	0.0005203757614716	0.0016644577652133	0.312639811202981	0.754554328270597	AIF1	CALM3	HIST	TRPC5	CALM3->TRPC5	AIF1->HIST	0.9221156492533932	braak
GPNMB:CALM3->HIST:PDE1B	0.0005203694676142	0.0007264390103318	0.716329189668087	0.473788107020267	GPNMB	CALM3	HIST	PDE1B	CALM3->PDE1B	GPNMB->HIST	0.8051576323813446	braak
HIST:FARP2->CD163:PLXNA2	0.0005203555039664	0.0013058301226708	0.398486368887086	0.690271704200635	HIST	FARP2	CD163	PLXNA2	FARP2->PLXNA2	HIST->CD163	0.9475584868306758	braak
GPNMB:HGF->FRMD4A:SDC2	0.0005202965332711	0.0002150568979828	2.419343616277	0.0155485447571824	GPNMB	HGF	FRMD4A	SDC2	HGF->SDC2	GPNMB->FRMD4A	0.138107662254973	braak
HIF1A:SEMA7A->FRMD4A:PLXNC1	0.0005202729269034	0.0003586745869102	1.45054304344555	0.14690714512109	HIF1A	SEMA7A	FRMD4A	PLXNC1	SEMA7A->PLXNC1	HIF1A->FRMD4A	0.7823927411090073	braak
CD163:TXLNA->CD163:STX4	0.0005202518003146	0.0052857667596228	0.0984250391615458	0.921594792832273	CD163	TXLNA	CD163	STX4	TXLNA->STX4	CD163->CD163	0.9901912085383434	braak
TMEM163:LGALS9->HIF1A:SLC1A5	0.0005199599060121	0.0008049544972311	0.645949439130649	0.518312100235659	TMEM163	LGALS9	HIF1A	SLC1A5	LGALS9->SLC1A5	TMEM163->HIF1A	0.8915829362697328	braak
HSPA1A:TGS1->GPNMB:RXRA	0.0005199566612653	0.0013775104061005	0.377461149449512	0.705830930980323	HSPA1A	TGS1	GPNMB	RXRA	TGS1->RXRA	HSPA1A->GPNMB	0.999999999926149	braak
CCL3:FSTL5->HIF1A:IL6R	0.0005198941405055	0.0005379194446366	0.96649069984207	0.333798698395749	CCL3	FSTL5	HIF1A	IL6R	FSTL5->IL6R	CCL3->HIF1A	0.7551719602489378	braak
HSPA1A:F13A1->HIF1A:ITGA4	0.0005198407455144	0.0009388486400327	0.553700270041727	0.579783990435657	HSPA1A	F13A1	HIF1A	ITGA4	F13A1->ITGA4	HSPA1A->HIF1A	0.974923981781908	braak
MKI67:CALCB->FRMD4A:TSHR	0.0005198332163602	0.000955099792934	0.544271101518512	0.586254930131513	MKI67	CALCB	FRMD4A	TSHR	CALCB->TSHR	MKI67->FRMD4A	0.9490508701297652	braak
FRMD4A:EDA->HIF1A:EDA2R	0.0005194564068418	0.0003231032248663	1.60771037508763	0.107898625225916	FRMD4A	EDA	HIF1A	EDA2R	EDA->EDA2R	FRMD4A->HIF1A	0.6801574877824217	braak
CD163:CALR->HIST:TSHR	0.0005194358692441	0.0020942454523691	0.248030081028261	0.804111132552418	CD163	CALR	HIST	TSHR	CALR->TSHR	CD163->HIST	0.9718525165179932	braak
CD163:CALM3->HIST:INSR	0.0005193179990409	0.001331093800357	0.390143804216971	0.696430213110011	CD163	CALM3	HIST	INSR	CALM3->INSR	CD163->HIST	0.9491328775186888	braak
MKI67:HLA-B->TMEM163:CANX	0.0005193018036393	0.0023991245489095	0.21645470797894	0.82863332605411	MKI67	HLA-B	TMEM163	CANX	HLA-B->CANX	MKI67->TMEM163	0.9729620962756588	braak
GPNMB:COL4A2->HIST:ITGA9_ITGB1	0.0005192706859883	0.0010952874801959	0.47409533604407	0.635431924338457	GPNMB	COL4A2	HIST	ITGA9_ITGB1	COL4A2->ITGA9_ITGB1	GPNMB->HIST	0.8819218899508559	braak
HSPA1A:SEMA6B->HSPA1A:PLXNA2	0.0005192402032785	0.0007215432453396	0.71962450848548	0.47175621787967	HSPA1A	SEMA6B	HSPA1A	PLXNA2	SEMA6B->PLXNA2	HSPA1A->HSPA1A	0.891589581590194	braak
MKI67:CD22->PICALM:PTPRC	0.0005192357886831	0.0005923511315544	0.876567564445403	0.380721563247044	MKI67	CD22	PICALM	PTPRC	CD22->PTPRC	MKI67->PICALM	0.898134785350849	braak
AIF1:COL18A1->HIF1A:PTPRS	0.0005191715044497	0.0007086621616012	0.73260790907296	0.46379760585248	AIF1	COL18A1	HIF1A	PTPRS	COL18A1->PTPRS	AIF1->HIF1A	0.9330487192657096	braak
IFI44L:C3->HSPA1A:ITGAX	0.0005191710768989	0.0056351835761561	0.0921302864197141	0.926594525692525	IFI44L	C3	HSPA1A	ITGAX	C3->ITGAX	IFI44L->HSPA1A	0.9925812948545608	braak
HIST:GRN->CCL3:SORT1	0.0005191325590341	0.0006743390268935	0.76983911405161	0.441395334453422	HIST	GRN	CCL3	SORT1	GRN->SORT1	HIST->CCL3	0.9592227614528912	braak
AIF1:GRN->GPNMB:TNFRSF1A	0.0005190841202834	0.0013186943224777	0.393634909497523	0.693850603769956	AIF1	GRN	GPNMB	TNFRSF1A	GRN->TNFRSF1A	AIF1->GPNMB	0.9620581995656264	braak
CD163:TNF->TMEM163:PTPRS	0.0005190565481607	0.0007258540555466	0.715097675895505	0.474548689955018	CD163	TNF	TMEM163	PTPRS	TNF->PTPRS	CD163->TMEM163	0.9346719770002068	braak
IFI44L:LTB->IFI44L:CD40	0.0005190405017048	0.000363454035367	1.42807742162141	0.153269575445508	IFI44L	LTB	IFI44L	CD40	LTB->CD40	IFI44L->IFI44L	0.870964403518933	braak
MKI67:IL11RA->AIF1:CD40	0.0005189776962261	0.000486598670867	1.06654154089942	0.286178910682158	MKI67	IL11RA	AIF1	CD40	IL11RA->CD40	MKI67->AIF1	0.6931889169856715	braak
FRMD4A:ADAM10->TMEM163:CD44	0.0005188468301673	0.0005411795122413	0.95873331940921	0.337693108533417	FRMD4A	ADAM10	TMEM163	CD44	ADAM10->CD44	FRMD4A->TMEM163	0.7502296473992718	braak
MKI67:LGALS9->CD163:MRC2	0.0005187855749669	0.0009217311898928	0.562838255508398	0.573545027824953	MKI67	LGALS9	CD163	MRC2	LGALS9->MRC2	MKI67->CD163	0.9447271918133144	braak
HSPA1A:ADAM17->GPNMB:ITGB1	0.0005187557903275	0.004195413491203	0.123648310569465	0.901593739656883	HSPA1A	ADAM17	GPNMB	ITGB1	ADAM17->ITGB1	HSPA1A->GPNMB	0.999999999926149	braak
HIF1A:SPARC->HSPA1A:FGFR1	0.0005187318677488	0.0003286225504278	1.57850356609241	0.114449969529601	HIF1A	SPARC	HSPA1A	FGFR1	SPARC->FGFR1	HIF1A->HSPA1A	0.898781433166457	braak
HSPA1A:SLIT2->MKI67:DCC	0.0005186431363245	0.0003626720354359	1.43006100732634	0.15269951017935	HSPA1A	SLIT2	MKI67	DCC	SLIT2->DCC	HSPA1A->MKI67	0.6345791119748397	braak
FRMD4A:SPARC->FRMD4A:FGFR1	0.0005185967221638	0.0005332106654283	0.972592552602498	0.330755845499438	FRMD4A	SPARC	FRMD4A	FGFR1	SPARC->FGFR1	FRMD4A->FRMD4A	0.7626047424934559	braak
IFI44L:CALM1->HIF1A:CACNA1C	0.0005184988642319	0.001032438142112	0.502208164424481	0.615521100472905	IFI44L	CALM1	HIF1A	CACNA1C	CALM1->CACNA1C	IFI44L->HIF1A	0.924840558905594	braak
GPNMB:VWF->HIST:ITGB1	0.0005184528318131	0.0004642513111915	1.11675038780729	0.264101066902617	GPNMB	VWF	HIST	ITGB1	VWF->ITGB1	GPNMB->HIST	0.6639892913889983	braak
FRMD4A:GNAI2->HSPA1A:ADCY7	0.0005183351245387	0.0026412646044072	0.196245057641649	0.844418362752562	FRMD4A	GNAI2	HSPA1A	ADCY7	GNAI2->ADCY7	FRMD4A->HSPA1A	0.9373086432671274	braak
AIF1:SERPINF1->HIF1A:PLXDC1	0.0005183122356321	0.0021253787074709	0.243868179261538	0.807332914502874	AIF1	SERPINF1	HIF1A	PLXDC1	SERPINF1->PLXDC1	AIF1->HIF1A	0.9727211372618446	braak
FRMD4A:SLIT2->HSPA1A:ROBO2	0.0005182943105102	0.0017191636846781	0.301480490269499	0.763048124881609	FRMD4A	SLIT2	HSPA1A	ROBO2	SLIT2->ROBO2	FRMD4A->HSPA1A	0.9059430761204696	braak
HSPA1A:RGMB->HSPA1A:BMPR2	0.000518258249016	0.0023400457828752	0.221473550991477	0.824723728526077	HSPA1A	RGMB	HSPA1A	BMPR2	RGMB->BMPR2	HSPA1A->HSPA1A	0.9970137393141316	braak
HIF1A:IGSF11->MKI67:VSIR	0.0005182340234437	0.0010367535906853	0.499862289457972	0.617172047004017	HIF1A	IGSF11	MKI67	VSIR	IGSF11->VSIR	HIF1A->MKI67	0.8864611133954748	braak
GPNMB:ASIP->FRMD4A:MGRN1	0.0005180379178771	0.0010487271246111	0.493968264689673	0.621328592200412	GPNMB	ASIP	FRMD4A	MGRN1	ASIP->MGRN1	GPNMB->FRMD4A	0.8552768855540643	braak
MKI67:GAS6->CCL3:MERTK	0.0005180003175593	0.0011936013213166	0.433981018878175	0.664302224655166	MKI67	GAS6	CCL3	MERTK	GAS6->MERTK	MKI67->CCL3	0.999999999990423	braak
AIF1:ADAM10->AIF1:GPNMB	0.0005179983176566	0.000602252330754	0.86010180651038	0.389732925496493	AIF1	ADAM10	AIF1	GPNMB	ADAM10->GPNMB	AIF1->AIF1	0.8699815498657715	braak
GPNMB:TGFB3->GPNMB:ACVR1B_TGFBR2	0.000517970903326	0.000588497546233	0.880158135988048	0.378773648830565	GPNMB	TGFB3	GPNMB	ACVR1B_TGFBR2	TGFB3->ACVR1B_TGFBR2	GPNMB->GPNMB	0.7137222473832134	braak
HSPA1A:GNAI2->ERN1:TSHR	0.0005178535772981	0.0021809285489198	0.237446374643765	0.812310516445312	HSPA1A	GNAI2	ERN1	TSHR	GNAI2->TSHR	HSPA1A->ERN1	0.9415599751137568	braak
AIF1:FGF20->IFI44L:FGFR1	0.0005178135553611	0.0063485757939395	0.0815637352641305	0.934993640238894	AIF1	FGF20	IFI44L	FGFR1	FGF20->FGFR1	AIF1->IFI44L	0.9714811969311434	braak
HIST:GNAI2->TMEM163:ADORA1	0.0005177927387878	0.0007863303059265	0.658492665086493	0.510221608717601	HIST	GNAI2	TMEM163	ADORA1	GNAI2->ADORA1	HIST->TMEM163	0.9298614633259368	braak
CCL3:C1QB->MKI67:C1QBP	0.0005177584016923	0.0009678557934932	0.53495407598241	0.592681613760623	CCL3	C1QB	MKI67	C1QBP	C1QB->C1QBP	CCL3->MKI67	0.999999999984369	braak
PICALM:SERPING1->MKI67:LRP1	0.0005176717888649	0.0006873023273772	0.753193708568375	0.451333519435274	PICALM	SERPING1	MKI67	LRP1	SERPING1->LRP1	PICALM->MKI67	0.8688563634515848	braak
GPNMB:TNF->AIF1:TRAF2	0.0005176252107681	0.0009761496576418	0.53027238878368	0.595923087625776	GPNMB	TNF	AIF1	TRAF2	TNF->TRAF2	GPNMB->AIF1	0.9421856121214618	braak
GPNMB:FAM3C->HIF1A:CLEC2D	0.000517597250077	0.0022609320261222	0.228930920565873	0.818922607540448	GPNMB	FAM3C	HIF1A	CLEC2D	FAM3C->CLEC2D	GPNMB->HIF1A	0.9692495300521812	braak
CCL3:PSEN1->CCL3:NOTCH1	0.0005175869927187	0.0010053136996369	0.514851227935837	0.606656984537749	CCL3	PSEN1	CCL3	NOTCH1	PSEN1->NOTCH1	CCL3->CCL3	0.846223024527085	braak
PICALM:HSP90AA1->TMEM163:EGFR	0.000517518009451	0.0005432573297492	0.952620390211527	0.340782442292474	PICALM	HSP90AA1	TMEM163	EGFR	HSP90AA1->EGFR	PICALM->TMEM163	0.9874326608538486	braak
HSPA1A:CALM1->GPNMB:INSR	0.0005173802395772	0.0014157435322284	0.365447715493289	0.714777228716283	HSPA1A	CALM1	GPNMB	INSR	CALM1->INSR	HSPA1A->GPNMB	0.999999999926149	braak
PICALM:HLA-A->CD163:LILRA1	0.000517312687207	0.0019567623190226	0.264371754391413	0.791493474207889	PICALM	HLA-A	CD163	LILRA1	HLA-A->LILRA1	PICALM->CD163	0.940048738859817	braak
AIF1:GSTP1->TMEM163:TRAF2	0.0005172420380475	0.0012905652927308	0.400787190668281	0.688576810476189	AIF1	GSTP1	TMEM163	TRAF2	GSTP1->TRAF2	AIF1->TMEM163	0.9561886791988712	braak
MKI67:CALM3->MKI67:EGFR	0.0005171809982075	0.0005361265675147	0.964662133057383	0.334714067604895	MKI67	CALM3	MKI67	EGFR	CALM3->EGFR	MKI67->MKI67	0.8567675402291701	braak
FRMD4A:CALR->MKI67:LRP1	0.0005171575477201	0.0023103450792842	0.223844287313281	0.82287846791738	FRMD4A	CALR	MKI67	LRP1	CALR->LRP1	FRMD4A->MKI67	0.9378824970976424	braak
CD163:ICAM2->PICALM:ITGAM_ITGB2	0.0005171299578274	0.0004830313906949	1.07059285957264	0.284352535477452	CD163	ICAM2	PICALM	ITGAM_ITGB2	ICAM2->ITGAM_ITGB2	CD163->PICALM	0.8426149728505599	braak
AIF1:ADAM10->HIF1A:TSPAN17	0.0005170689322184	0.0004247732511392	1.21728223430196	0.223496851316371	AIF1	ADAM10	HIF1A	TSPAN17	ADAM10->TSPAN17	AIF1->HIF1A	0.9330487192657096	braak
FRMD4A:NTNG2->GPNMB:LRRC4C	0.0005170538998809	0.0006557303573974	0.788516032616034	0.430394924377776	FRMD4A	NTNG2	GPNMB	LRRC4C	NTNG2->LRRC4C	FRMD4A->GPNMB	0.6982470847618174	braak
CD163:WNT5A->IFI44L:LRP6	0.0005170219210418	0.0013673893269266	0.378108787936699	0.705349780273121	CD163	WNT5A	IFI44L	LRP6	WNT5A->LRP6	CD163->IFI44L	0.9844838839489164	braak
HSPA1A:APOE->MKI67:LRP8	0.0005170149394681	0.0011317812117847	0.456815269669353	0.647803829462483	HSPA1A	APOE	MKI67	LRP8	APOE->LRP8	HSPA1A->MKI67	0.9961998170838816	braak
HIST:COL5A1->TMEM163:SDC3	0.0005169427583592	0.000667682053066	0.774234916133268	0.438791883749404	HIST	COL5A1	TMEM163	SDC3	COL5A1->SDC3	HIST->TMEM163	0.9298614633259368	braak
MKI67:ADAM9->HIF1A:ITGB1	0.0005169212707672	0.0032231491591555	0.160377706783736	0.872583549710335	MKI67	ADAM9	HIF1A	ITGB1	ADAM9->ITGB1	MKI67->HIF1A	0.999999999982446	braak
HIF1A:SPP1->MKI67:PTGER4	0.0005169063692494	0.0004224640271004	1.2235512045774	0.221121576661414	HIF1A	SPP1	MKI67	PTGER4	SPP1->PTGER4	HIF1A->MKI67	0.7735340236425123	braak
HIF1A:ARF6->AIF1:PLD1	0.0005168591590764	0.0003270859935156	1.58019349444192	0.114062561163821	HIF1A	ARF6	AIF1	PLD1	ARF6->PLD1	HIF1A->AIF1	0.8882832363829942	braak
HIST:MFNG->TMEM163:NOTCH2	0.0005167806688782	0.0004378075852675	1.18038308669887	0.237847885714476	HIST	MFNG	TMEM163	NOTCH2	MFNG->NOTCH2	HIST->TMEM163	0.9298614633259368	braak
HIF1A:SPP1->MKI67:ITGA4_ITGB1	0.0005167639590481	0.0003447846797049	1.49880197545431	0.13392501198558	HIF1A	SPP1	MKI67	ITGA4_ITGB1	SPP1->ITGA4_ITGB1	HIF1A->MKI67	0.7735340236425123	braak
HIF1A:NUCB2->TMEM163:ERAP1	0.0005167610746188	0.0005607737230107	0.921514424471212	0.356781913852641	HIF1A	NUCB2	TMEM163	ERAP1	NUCB2->ERAP1	HIF1A->TMEM163	0.8531355935188152	braak
CCL3:CALR->FRMD4A:ITGAV	0.000516623334278	0.0012162087236396	0.424781802856958	0.670995744283773	CCL3	CALR	FRMD4A	ITGAV	CALR->ITGAV	CCL3->FRMD4A	0.879548475615216	braak
HSPA1A:TGFB2->IFI44L:ENG	0.0005166209565462	0.0004877115959991	1.0592755242736	0.289474318340106	HSPA1A	TGFB2	IFI44L	ENG	TGFB2->ENG	HSPA1A->IFI44L	0.8177123966565907	braak
TMEM163:RGMB->PICALM:BMPR2	0.000516608895833	0.0012131729428568	0.42583285332465	0.670229645718734	TMEM163	RGMB	PICALM	BMPR2	RGMB->BMPR2	TMEM163->PICALM	0.9827059743026928	braak
HIF1A:TNFSF9->PICALM:HLA-DPA1	0.0005165948532098	0.0002995576399715	1.72452571484703	0.084612980857872	HIF1A	TNFSF9	PICALM	HLA-DPA1	TNFSF9->HLA-DPA1	HIF1A->PICALM	0.480912554467701	braak
CD163:TGFB1->GPNMB:SDC2	0.0005165290290037	0.0016277674623619	0.317323598700213	0.750998072777058	CD163	TGFB1	GPNMB	SDC2	TGFB1->SDC2	CD163->GPNMB	0.8945638013002873	braak
HIF1A:FGF20->FRMD4A:FGFR1	0.0005165271739941	0.0003064241834359	1.68566060355364	0.091861189117026	HIF1A	FGF20	FRMD4A	FGFR1	FGF20->FGFR1	HIF1A->FRMD4A	0.7222123806606975	braak
PICALM:NECTIN3->HIF1A:PVR	0.0005164601285641	0.000410133293651	1.25924946001483	0.207940241820085	PICALM	NECTIN3	HIF1A	PVR	NECTIN3->PVR	PICALM->HIF1A	0.6124251632978894	braak
HSPA1A:CD55->AIF1:ADGRE2	0.0005164400942232	0.0009322690203613	0.553960372965173	0.579605965781894	HSPA1A	CD55	AIF1	ADGRE2	CD55->ADGRE2	HSPA1A->AIF1	0.9182810298030318	braak
PICALM:CD99->AIF1:PILRA	0.0005164138799584	0.0019899827102358	0.259506716969029	0.795244300105171	PICALM	CD99	AIF1	PILRA	CD99->PILRA	PICALM->AIF1	0.952234275206839	braak
AIF1:AFDN->HIF1A:EPHB2	0.000516301880403	0.001292284192012	0.399526577508602	0.689505244519054	AIF1	AFDN	HIF1A	EPHB2	AFDN->EPHB2	AIF1->HIF1A	0.9727211372618446	braak
TMEM163:ADAM10->MKI67:TSPAN17	0.0005162404634232	0.0018805290510849	0.274518738822691	0.783686005054385	TMEM163	ADAM10	MKI67	TSPAN17	ADAM10->TSPAN17	TMEM163->MKI67	0.8992741046724939	braak
MKI67:IL16->CCL3:CD9	0.000516201534938	0.0009176871964399	0.562502710009024	0.57377355775163	MKI67	IL16	CCL3	CD9	IL16->CD9	MKI67->CCL3	0.999999999990423	braak
HIST:SORBS1->FRMD4A:INSR	0.0005161718415769	0.0015104385672541	0.341736402106926	0.732549274666583	HIST	SORBS1	FRMD4A	INSR	SORBS1->INSR	HIST->FRMD4A	0.9782563026797528	braak
PICALM:FAM3C->HIF1A:ADGRG5	0.0005158658895381	0.0010945128171303	0.471320099193302	0.637412164636888	PICALM	FAM3C	HIF1A	ADGRG5	FAM3C->ADGRG5	PICALM->HIF1A	0.87546201932171	braak
AIF1:SPP1->HIF1A:S1PR1	0.0005157387428725	0.0006403470025679	0.80540510192804	0.420585948576984	AIF1	SPP1	HIF1A	S1PR1	SPP1->S1PR1	AIF1->HIF1A	0.9330487192657096	braak
TMEM163:APOE->HIST:LDLR	0.0005156703238649	0.000326685092577	1.57849358780673	0.114452260077551	TMEM163	APOE	HIST	LDLR	APOE->LDLR	TMEM163->HIST	0.9670443965695226	braak
TMEM163:ADAM15->HIST:ITGA9	0.0005156569626162	0.0004422248137527	1.16605162482928	0.243593573586414	TMEM163	ADAM15	HIST	ITGA9	ADAM15->ITGA9	TMEM163->HIST	0.9670443965695226	braak
AIF1:COPA->GPNMB:P2RY6	0.0005156478530103	0.0005927548151827	0.869917611468722	0.38434543023569	AIF1	COPA	GPNMB	P2RY6	COPA->P2RY6	AIF1->GPNMB	0.9620581995656264	braak
FRMD4A:GNAS->HSPA1A:VIPR1	0.0005155972754759	0.0009547747794951	0.540019789534611	0.58918338492877	FRMD4A	GNAS	HSPA1A	VIPR1	GNAS->VIPR1	FRMD4A->HSPA1A	0.855898103895505	braak
MKI67:COL4A5->TMEM163:CD47	0.0005155777648696	0.000349500890199	1.47518298043825	0.140163355877051	MKI67	COL4A5	TMEM163	CD47	COL4A5->CD47	MKI67->TMEM163	0.859367870171681	braak
HIST:ANXA1->HIF1A:FPR1	0.0005155480476363	0.0004981359540513	1.03495450076113	0.300690160313081	HIST	ANXA1	HIF1A	FPR1	ANXA1->FPR1	HIST->HIF1A	0.7368623085833553	braak
HIF1A:EDA->IFI44L:EDA2R	0.0005155234060584	0.0006810930071564	0.756906032864355	0.44910616078387	HIF1A	EDA	IFI44L	EDA2R	EDA->EDA2R	HIF1A->IFI44L	0.9532622980627172	braak
HIF1A:LRP1B->HSPA1A:PLAUR	0.0005155197412996	0.0040503885166904	0.127276615360553	0.89872146800749	HIF1A	LRP1B	HSPA1A	PLAUR	LRP1B->PLAUR	HIF1A->HSPA1A	0.9963708335315908	braak
HIST:GNAI2->GPNMB:ADCY9	0.0005154269451853	0.001124721408762	0.458270769250026	0.646757921924065	HIST	GNAI2	GPNMB	ADCY9	GNAI2->ADCY9	HIST->GPNMB	0.8886621836307284	braak
HSPA1A:FAM3C->HSPA1A:LAMP1	0.000515419500684	0.0010087383540966	0.510954598475237	0.609382848479024	HSPA1A	FAM3C	HSPA1A	LAMP1	FAM3C->LAMP1	HSPA1A->HSPA1A	0.9576835921079174	braak
HIF1A:LRPAP1->FRMD4A:LRP8	0.0005153860913816	0.001581886156322	0.325804792792367	0.744572052303035	HIF1A	LRPAP1	FRMD4A	LRP8	LRPAP1->LRP8	HIF1A->FRMD4A	0.944540348930627	braak
GPNMB:TGFB1->HIF1A:EGFR	0.0005153744560899	0.0005373593225671	0.959087214915813	0.337514810608406	GPNMB	TGFB1	HIF1A	EGFR	TGFB1->EGFR	GPNMB->HIF1A	0.717876194605786	braak
TMEM163:WNT5A->HIST:LDLR	0.000515356960138	0.0004536732012567	1.13596518090637	0.255971136950559	TMEM163	WNT5A	HIST	LDLR	WNT5A->LDLR	TMEM163->HIST	0.9670443965695226	braak
TMEM163:CLEC2D->TMEM163:KLRB1	0.0005150499221676	0.0006967374394564	0.739231011569285	0.459766732768506	TMEM163	CLEC2D	TMEM163	KLRB1	CLEC2D->KLRB1	TMEM163->TMEM163	0.8316760635271114	braak
MKI67:MFGE8->MKI67:ITGAV	0.0005150315207237	0.000705283248757	0.730247771560462	0.465238746738679	MKI67	MFGE8	MKI67	ITGAV	MFGE8->ITGAV	MKI67->MKI67	0.8567675402291701	braak
CD163:TNFSF15->TMEM163:TNFRSF25	0.000514926545265	0.0002695182713074	1.91054410807471	0.0560631928995526	CD163	TNFSF15	TMEM163	TNFRSF25	TNFSF15->TNFRSF25	CD163->TMEM163	0.8709867454692236	braak
MKI67:MAML2->HSPA1A:NOTCH1	0.0005147608001282	0.0006895748123003	0.746490142833212	0.455371383902803	MKI67	MAML2	HSPA1A	NOTCH1	MAML2->NOTCH1	MKI67->HSPA1A	0.944021583943762	braak
AIF1:COL18A1->PICALM:ITGB5	0.0005146930174357	0.0014114576347123	0.364653536016831	0.715370046528707	AIF1	COL18A1	PICALM	ITGB5	COL18A1->ITGB5	AIF1->PICALM	0.95464899312624	braak
MKI67:ADAM15->CCL3:ITGAV	0.0005146777253147	0.0001805007924774	2.85138762135337	0.0043528869860004	MKI67	ADAM15	CCL3	ITGAV	ADAM15->ITGAV	MKI67->CCL3	0.4341060886634671	braak
IFI44L:LGALS9->HSPA1A:HAVCR2	0.0005146733537515	0.000609798801809	0.844005190277015	0.398666505271274	IFI44L	LGALS9	HSPA1A	HAVCR2	LGALS9->HAVCR2	IFI44L->HSPA1A	0.8339135888718742	braak
HIST:JAM2->ERN1:ITGAV_ITGB1	0.000514638858894	0.0013543252644839	0.379996498913557	0.703948014037034	HIST	JAM2	ERN1	ITGAV_ITGB1	JAM2->ITGAV_ITGB1	HIST->ERN1	0.9434158056351024	braak
HIST:SPINT1->GPNMB:ST14	0.0005146359235574	0.0021729258579799	0.236840075176734	0.812780860384397	HIST	SPINT1	GPNMB	ST14	SPINT1->ST14	HIST->GPNMB	0.9749684243613288	braak
HSPA1A:LIN7C->TMEM163:ABCA1	0.000514628953595	0.0009880072041947	0.520875709620464	0.602453357627373	HSPA1A	LIN7C	TMEM163	ABCA1	LIN7C->ABCA1	HSPA1A->TMEM163	0.8952744356565373	braak
HIST:LAMA2->FRMD4A:ITGA6_ITGB1	0.0005146130361821	0.001998389687125	0.257513857030811	0.796782119553816	HIST	LAMA2	FRMD4A	ITGA6_ITGB1	LAMA2->ITGA6_ITGB1	HIST->FRMD4A	0.9782563026797528	braak
HSPA1A:GNAS->IFI44L:ADCY9	0.0005145560942041	0.0006679889457219	0.770306301473337	0.441118219292134	HSPA1A	GNAS	IFI44L	ADCY9	GNAS->ADCY9	HSPA1A->IFI44L	0.8444832548117601	braak
IFI44L:IL15RA->CD163:AXL	0.0005145467527916	0.0024838834292579	0.207154146901888	0.835889475990113	IFI44L	IL15RA	CD163	AXL	IL15RA->AXL	IFI44L->CD163	0.9681430818268888	braak
AIF1:AGTRAP->CCL3:RACK1	0.0005143609872306	0.000999358563078	0.514691129124223	0.606768873297436	AIF1	AGTRAP	CCL3	RACK1	AGTRAP->RACK1	AIF1->CCL3	0.983635144777966	braak
CCL3:TNFSF13B->HSPA1A:CD40	0.0005143349186213	0.0006681749234382	0.769760882337056	0.441441747832085	CCL3	TNFSF13B	HSPA1A	CD40	TNFSF13B->CD40	CCL3->HSPA1A	0.8737265693016963	braak
TMEM163:TNFSF10->HIF1A:TNFRSF10B	0.0005143167890489	0.0006325760183476	0.813051355301811	0.416188614716954	TMEM163	TNFSF10	HIF1A	TNFRSF10B	TNFSF10->TNFRSF10B	TMEM163->HIF1A	0.8625003500810261	braak
MKI67:GNAI2->HIST:UNC5B	0.0005143133467747	0.0005811074922793	0.885057160005483	0.376125803301684	MKI67	GNAI2	HIST	UNC5B	GNAI2->UNC5B	MKI67->HIST	0.8904270339867464	braak
HIST:TNF->TMEM163:FAS	0.0005142542303718	0.0005972246737803	0.861073316205601	0.38919766453301	HIST	TNF	TMEM163	FAS	TNF->FAS	HIST->TMEM163	0.9298614633259368	braak
GPNMB:COL4A2->GPNMB:ITGA9_ITGB1	0.0005140473513066	0.0015945155660338	0.322384655413123	0.747161307422545	GPNMB	COL4A2	GPNMB	ITGA9_ITGB1	COL4A2->ITGA9_ITGB1	GPNMB->GPNMB	0.9162795694985524	braak
AIF1:APP->TMEM163:NCSTN	0.0005139332725484	0.000770828734986	0.666728222784415	0.504945747942733	AIF1	APP	TMEM163	NCSTN	APP->NCSTN	AIF1->TMEM163	0.9166707424191152	braak
HSPA1A:HLA-A->AIF1:LILRB1	0.0005138648699699	0.0020707912456398	0.248149044985543	0.804019089631643	HSPA1A	HLA-A	AIF1	LILRB1	HLA-A->LILRB1	HSPA1A->AIF1	0.9622512624400316	braak
CD163:RGMB->AIF1:BMPR2	0.0005138633965652	0.00063715369921	0.806498333451349	0.419955568563381	CD163	RGMB	AIF1	BMPR2	RGMB->BMPR2	CD163->AIF1	0.8700617933313125	braak
CCL3:FSTL5->GPNMB:IL6R	0.000513786899506	0.0008228874845194	0.624370778717194	0.532384111015298	CCL3	FSTL5	GPNMB	IL6R	FSTL5->IL6R	CCL3->GPNMB	0.9464859990375304	braak
HIST:GNAS->AIF1:ADCY7	0.0005137824393158	0.0105518914106939	0.0486910279227402	0.961165526076764	HIST	GNAS	AIF1	ADCY7	GNAS->ADCY7	HIST->AIF1	0.999999999986789	braak
TMEM163:TGS1->ERN1:RXRA	0.0005137574286812	0.0008563900840791	0.599910529363097	0.548565864735478	TMEM163	TGS1	ERN1	RXRA	TGS1->RXRA	TMEM163->ERN1	0.7825233126659424	braak
CD163:APP->AIF1:NCSTN	0.0005137357048705	0.0011721151545814	0.438297980247529	0.661170289872355	CD163	APP	AIF1	NCSTN	APP->NCSTN	CD163->AIF1	0.9336539189967438	braak
TMEM163:LIN7C->MKI67:ABCA1	0.0005135577341682	0.0004994168319387	1.02831482906683	0.303801757760852	TMEM163	LIN7C	MKI67	ABCA1	LIN7C->ABCA1	TMEM163->MKI67	0.8082317153161408	braak
MKI67:GDF11->MKI67:ANTXR1	0.0005135023162379	0.0006852052706084	0.749413844674553	0.453607808962147	MKI67	GDF11	MKI67	ANTXR1	GDF11->ANTXR1	MKI67->MKI67	0.8567675402291701	braak
MKI67:F8->GPNMB:ASGR2	0.0005133590675427	0.0007623681370798	0.673374243458069	0.50070923044724	MKI67	F8	GPNMB	ASGR2	F8->ASGR2	MKI67->GPNMB	0.905934022799926	braak
HIST:GNAS->HIST:ADORA1	0.0005133249348796	0.0003871818585508	1.32579800303908	0.18490661466052	HIST	GNAS	HIST	ADORA1	GNAS->ADORA1	HIST->HIST	0.8689858007544701	braak
HIF1A:ST6GAL1->TMEM163:EGFR	0.0005133028087629	0.0006719154849943	0.763939543330064	0.444903271111819	HIF1A	ST6GAL1	TMEM163	EGFR	ST6GAL1->EGFR	HIF1A->TMEM163	0.9153986533080486	braak
TMEM163:ARPC5->HSPA1A:LDLR	0.0005132945025609	0.0009949433577579	0.515903240680592	0.605921990582757	TMEM163	ARPC5	HSPA1A	LDLR	ARPC5->LDLR	TMEM163->HSPA1A	0.9478215463974788	braak
HIF1A:WNT5A->AIF1:ANTXR1	0.0005132676518721	0.0003003079835615	1.70913755200555	0.0874254730756399	HIF1A	WNT5A	AIF1	ANTXR1	WNT5A->ANTXR1	HIF1A->AIF1	0.8882832363829942	braak
PICALM:HGF->PICALM:NRP1	0.0005132097625487	0.0016839580974672	0.304763974424665	0.760545921249205	PICALM	HGF	PICALM	NRP1	HGF->NRP1	PICALM->PICALM	0.9499196780357548	braak
IFI44L:OLFM2->IFI44L:ROBO2	0.0005131235358038	0.0003338353022928	1.53705594429244	0.124279610170341	IFI44L	OLFM2	IFI44L	ROBO2	OLFM2->ROBO2	IFI44L->IFI44L	0.870964403518933	braak
HIST:APOE->HIST:VLDLR	0.0005130987192093	0.0003980170158605	1.28913764679122	0.197350237572452	HIST	APOE	HIST	VLDLR	APOE->VLDLR	HIST->HIST	0.881728133712994	braak
CD163:JAML->HSPA1A:CXADR	0.0005130935930222	0.0003338040952019	1.53710994082305	0.12426638903835	CD163	JAML	HSPA1A	CXADR	JAML->CXADR	CD163->HSPA1A	0.9508656262106268	braak
HSPA1A:CXADR->CD163:JAML	0.0005130935930222	0.0003338040952019	1.53710994082305	0.12426638903835	HSPA1A	CXADR	CD163	JAML	CXADR->JAML	HSPA1A->CD163	0.9014480865259688	braak
GPNMB:CXCL12->AIF1:CXCR4	0.000513034596907	0.0003408320236973	1.50524176496563	0.132261931123103	GPNMB	CXCL12	AIF1	CXCR4	CXCL12->CXCR4	GPNMB->AIF1	0.8694622219200822	braak
TMEM163:APOE->MKI67:LRP4	0.0005128368073643	0.0006950785955158	0.737811249940348	0.460629156009027	TMEM163	APOE	MKI67	LRP4	APOE->LRP4	TMEM163->MKI67	0.8082317153161408	braak
FRMD4A:ADAM10->ERN1:GPNMB	0.0005128146329898	0.0009127887145415	0.561810882212123	0.574244876954818	FRMD4A	ADAM10	ERN1	GPNMB	ADAM10->GPNMB	FRMD4A->ERN1	0.8507750413473169	braak
TMEM163:TNF->CCL3:TNFRSF1A	0.000512795076733	0.0002865281188835	1.78968500100844	0.0735045649823275	TMEM163	TNF	CCL3	TNFRSF1A	TNF->TNFRSF1A	TMEM163->CCL3	0.6190283292732265	braak
PICALM:ENTPD1->IFI44L:ADORA1	0.0005127435054595	0.0006433812531927	0.796951267875882	0.425479334156266	PICALM	ENTPD1	IFI44L	ADORA1	ENTPD1->ADORA1	PICALM->IFI44L	0.9569332359163624	braak
IFI44L:IGF1->CD163:INSR	0.0005127305327541	0.0012118581172744	0.42309452356295	0.672226297839456	IFI44L	IGF1	CD163	INSR	IGF1->INSR	IFI44L->CD163	0.9681430818268888	braak
HIF1A:CALR->HIF1A:ITGAV	0.0005127097515041	0.0026368506560696	0.194440193389031	0.845831220647348	HIF1A	CALR	HIF1A	ITGAV	CALR->ITGAV	HIF1A->HIF1A	0.9529623798783816	braak
HIF1A:PTMA->TMEM163:VIPR1	0.0005125291301348	0.0003048669828381	1.6811565665903	0.092732507408101	HIF1A	PTMA	TMEM163	VIPR1	PTMA->VIPR1	HIF1A->TMEM163	0.81696881180795	braak
MKI67:GDF11->PICALM:ACVR1B_ACVR2A	0.0005123841164824	0.0006080365549409	0.842686368638166	0.399403872832147	MKI67	GDF11	PICALM	ACVR1B_ACVR2A	GDF11->ACVR1B_ACVR2A	MKI67->PICALM	0.898134785350849	braak
FRMD4A:NECTIN3->IFI44L:CADM1	0.0005122658196014	0.0008401549229902	0.609727808031206	0.542042130485307	FRMD4A	NECTIN3	IFI44L	CADM1	NECTIN3->CADM1	FRMD4A->IFI44L	0.909121294801306	braak
MKI67:SEMA6A->MKI67:PLXNA2	0.0005121418117155	0.0007652468098257	0.669250502112068	0.50333569575341	MKI67	SEMA6A	MKI67	PLXNA2	SEMA6A->PLXNA2	MKI67->MKI67	0.8567675402291701	braak
GPNMB:ICAM2->PICALM:ITGAM_ITGB2	0.0005120525176584	0.0008132589503087	0.629630350165852	0.528936461690289	GPNMB	ICAM2	PICALM	ITGAM_ITGB2	ICAM2->ITGAM_ITGB2	GPNMB->PICALM	0.7540158070904119	braak
TMEM163:WNT2B->PICALM:FZD2_LRP6	0.0005119640998003	0.0004191380881523	1.22146880532189	0.22190856967946	TMEM163	WNT2B	PICALM	FZD2_LRP6	WNT2B->FZD2_LRP6	TMEM163->PICALM	0.923971983727837	braak
HSPA1A:OMG->GPNMB:TNFRSF1B	0.0005118813411293	0.0013752787599645	0.372201880833656	0.709742545835132	HSPA1A	OMG	GPNMB	TNFRSF1B	OMG->TNFRSF1B	HSPA1A->GPNMB	0.999999999926149	braak
PICALM:HLA-DQA1->AIF1:CD4	0.0005118600768884	0.0012495662945968	0.409630188571587	0.682077248206613	PICALM	HLA-DQA1	AIF1	CD4	HLA-DQA1->CD4	PICALM->AIF1	0.9194811044587968	braak
CD163:APP->HSPA1A:APLP2	0.0005117990006812	0.0060625095377626	0.0844203209072574	0.932722251208756	CD163	APP	HSPA1A	APLP2	APP->APLP2	CD163->HSPA1A	0.999936078150398	braak
HSPA1A:QDPR->MKI67:DYSF	0.0005117759536332	0.0004178496816234	1.22478483564937	0.220656300000313	HSPA1A	QDPR	MKI67	DYSF	QDPR->DYSF	HSPA1A->MKI67	0.7462932092836774	braak
FRMD4A:WNT5B->HIST:FZD8_LRP6	0.0005117591092044	0.0005361935264359	0.954429854097906	0.339866100491085	FRMD4A	WNT5B	HIST	FZD8_LRP6	WNT5B->FZD8_LRP6	FRMD4A->HIST	0.8867650296765812	braak
PICALM:EFNB1->CCL3:EPHB3	0.000511725724929	0.0030604623518294	0.167205365105425	0.86720846310561	PICALM	EFNB1	CCL3	EPHB3	EFNB1->EPHB3	PICALM->CCL3	0.9904906886949516	braak
TMEM163:HMGB1->IFI44L:CXCR4	0.0005116573559602	0.000753217599811	0.679295539680197	0.496950622006687	TMEM163	HMGB1	IFI44L	CXCR4	HMGB1->CXCR4	TMEM163->IFI44L	0.8634714069181598	braak
ERN1:SPON1->HIF1A:LRP8	0.0005116055249154	0.0004428449719455	1.15527003201088	0.24797986399624	ERN1	SPON1	HIF1A	LRP8	SPON1->LRP8	ERN1->HIF1A	0.8383166448348417	braak
FRMD4A:RGMB->CD163:NEO1	0.0005115922072756	0.000428271455195	1.19455126198562	0.232262401071707	FRMD4A	RGMB	CD163	NEO1	RGMB->NEO1	FRMD4A->CD163	0.8224149618034929	braak
HIST:CALM3->TMEM163:ESR1	0.0005115045645734	0.0004495440130437	1.13782977802364	0.255191568080516	HIST	CALM3	TMEM163	ESR1	CALM3->ESR1	HIST->TMEM163	0.9298614633259368	braak
HIST:COPA->HIF1A:P2RY6	0.0005114101988774	0.0003807379806776	1.34320773033248	0.17920471924613	HIST	COPA	HIF1A	P2RY6	COPA->P2RY6	HIST->HIF1A	0.6525302649431254	braak
GPNMB:HGF->HIST:SDC2	0.0005114047640957	0.000910599862631	0.561613047709146	0.574379688699052	GPNMB	HGF	HIST	SDC2	HGF->SDC2	GPNMB->HIST	0.85076131309994	braak
CD163:ARPC5->CD163:ADRB2	0.000511351948604	0.0021760460554252	0.234991326276922	0.814215465375636	CD163	ARPC5	CD163	ADRB2	ARPC5->ADRB2	CD163->CD163	0.97241838173157	braak
CD163:ARF1->HIST:INSR	0.0005111679957353	0.0026421020363658	0.1934701948296	0.846590746140623	CD163	ARF1	HIST	INSR	ARF1->INSR	CD163->HIST	0.9737570650948244	braak
HIST:PROS1->IFI44L:MERTK	0.0005111375496799	0.0037934650999279	0.134741598041756	0.892816182590601	HIST	PROS1	IFI44L	MERTK	PROS1->MERTK	HIST->IFI44L	0.999999999949211	braak
CCL3:CALM3->MKI67:GRM5	0.0005111226530776	0.0002584256843075	1.97783225164768	0.0479476338107744	CCL3	CALM3	MKI67	GRM5	CALM3->GRM5	CCL3->MKI67	0.3227722278786746	braak
CD163:PTDSS1->HSPA1A:JMJD6	0.0005110839029121	0.0010263514916152	0.497961865001844	0.618510921273003	CD163	PTDSS1	HSPA1A	JMJD6	PTDSS1->JMJD6	CD163->HSPA1A	0.9586345131176384	braak
PICALM:SELPLG->MKI67:ITGB2	0.0005110527479572	0.000891109976943	0.573501319904846	0.566305305667593	PICALM	SELPLG	MKI67	ITGB2	SELPLG->ITGB2	PICALM->MKI67	0.8688563634515848	braak
HSPA1A:HGF->CD163:ITGB1	0.0005109914043965	0.0006665685785949	0.766599898053503	0.443319436112236	HSPA1A	HGF	CD163	ITGB1	HGF->ITGB1	HSPA1A->CD163	0.9014480865259688	braak
TMEM163:ACTR2->CCL3:ADRB2	0.000510984769871	0.0006329035300067	0.807365965972008	0.419455669026991	TMEM163	ACTR2	CCL3	ADRB2	ACTR2->ADRB2	TMEM163->CCL3	0.821967426372856	braak
IFI44L:GNAS->IFI44L:TSHR	0.0005109123528242	0.004335500079659	0.117843926522178	0.906191323682556	IFI44L	GNAS	IFI44L	TSHR	GNAS->TSHR	IFI44L->IFI44L	0.9722572751104416	braak
IFI44L:SEMA6A->FRMD4A:PLXNA2	0.0005108862536959	0.0007558788298146	0.675883797170521	0.499114425752373	IFI44L	SEMA6A	FRMD4A	PLXNA2	SEMA6A->PLXNA2	IFI44L->FRMD4A	0.9681684464824244	braak
IFI44L:LGALS1->TMEM163:PTPRC	0.0005107715688656	0.0004518406124037	1.13042421341534	0.258297516046829	IFI44L	LGALS1	TMEM163	PTPRC	LGALS1->PTPRC	IFI44L->TMEM163	0.8631377743844078	braak
TMEM163:ST6GAL1->PICALM:CD22	0.0005107319387487	0.0008910884957083	0.573155125678909	0.566539665102318	TMEM163	ST6GAL1	PICALM	CD22	ST6GAL1->CD22	TMEM163->PICALM	0.9827059743026928	braak
AIF1:FARP2->MKI67:PLXNA4	0.0005107292163781	0.0005143883377449	0.992886461262194	0.320765288311532	AIF1	FARP2	MKI67	PLXNA4	FARP2->PLXNA4	AIF1->MKI67	0.7357547777345822	braak
HSPA1A:ADM->CD163:TSHR	0.0005107000148159	0.0005184882742514	0.984978909220938	0.324634430862596	HSPA1A	ADM	CD163	TSHR	ADM->TSHR	HSPA1A->CD163	0.9014480865259688	braak
IFI44L:CXCL12->HIF1A:ITGB1	0.0005106765234028	0.0003908177295782	1.30668719649421	0.191318968812052	IFI44L	CXCL12	HIF1A	ITGB1	CXCL12->ITGB1	IFI44L->HIF1A	0.9109553230047428	braak
MKI67:CALR->CD163:TSHR	0.0005106235973137	0.0014177324990663	0.360169212210346	0.718720596938724	MKI67	CALR	CD163	TSHR	CALR->TSHR	MKI67->CD163	0.966373880022222	braak
FRMD4A:ADAM15->FRMD4A:ITGB1	0.0005105765034334	0.0008194892358426	0.623042355045038	0.533256688947828	FRMD4A	ADAM15	FRMD4A	ITGB1	ADAM15->ITGB1	FRMD4A->FRMD4A	0.8662377498513946	braak
AIF1:CALM1->IFI44L:KCNQ5	0.0005104641821027	0.0022974742255941	0.22218494397723	0.824169914177633	AIF1	CALM1	IFI44L	KCNQ5	CALM1->KCNQ5	AIF1->IFI44L	0.9613878326624632	braak
CD163:VEGFA->MKI67:ITGA9	0.0005104601045263	0.0014001104995612	0.364585584270898	0.715420777305817	CD163	VEGFA	MKI67	ITGA9	VEGFA->ITGA9	CD163->MKI67	0.9503162935577628	braak
GPNMB:EDA->TMEM163:EDA2R	0.0005104256826898	0.0004579853478864	1.11450221070476	0.26506379658549	GPNMB	EDA	TMEM163	EDA2R	EDA->EDA2R	GPNMB->TMEM163	0.7808934283097091	braak
HIF1A:IL16->TMEM163:CD4	0.0005104073928226	0.0013414057360879	0.380501871351123	0.70357290769128	HIF1A	IL16	TMEM163	CD4	IL16->CD4	HIF1A->TMEM163	0.9660537496335014	braak
CD163:PROS1->HSPA1A:AXL	0.0005103211992965	0.0007477698733912	0.682457554731657	0.494949673169794	CD163	PROS1	HSPA1A	AXL	PROS1->AXL	CD163->HSPA1A	0.9586345131176384	braak
IFI44L:FGF2->MKI67:NRP1	0.0005102974094164	0.0008514688690197	0.599314229777857	0.548963360522588	IFI44L	FGF2	MKI67	NRP1	FGF2->NRP1	IFI44L->MKI67	0.7293117099142878	braak
MKI67:GPI->HIF1A:AMFR	0.0005102741987256	0.0007618423827936	0.669789723242273	0.502991845656733	MKI67	GPI	HIF1A	AMFR	GPI->AMFR	MKI67->HIF1A	0.9310082315690208	braak
AIF1:PSEN1->IFI44L:NOTCH2	0.0005102040728009	0.0022839778059963	0.22338398887305	0.823236664539639	AIF1	PSEN1	IFI44L	NOTCH2	PSEN1->NOTCH2	AIF1->IFI44L	0.9613878326624632	braak
GPNMB:ADAM10->TMEM163:GPNMB	0.0005101917253621	0.0013155228266849	0.387824304537372	0.698146058103585	GPNMB	ADAM10	TMEM163	GPNMB	ADAM10->GPNMB	GPNMB->TMEM163	0.924552011424888	braak
IFI44L:RGMB->CD163:NEO1	0.0005100540105978	0.000359172023862	1.42008279239972	0.155583579262636	IFI44L	RGMB	CD163	NEO1	RGMB->NEO1	IFI44L->CD163	0.8560224022268923	braak
HSPA1A:GDF9->CD163:ACVR1B_BMPR2	0.0005100513803199	0.0021488134978488	0.237364192299892	0.812374266401516	HSPA1A	GDF9	CD163	ACVR1B_BMPR2	GDF9->ACVR1B_BMPR2	HSPA1A->CD163	0.9974469059221684	braak
GPNMB:MPZ->IFI44L:MPZL1	0.0005100511848322	0.0008746690524034	0.583136196977205	0.559801618171036	GPNMB	MPZ	IFI44L	MPZL1	MPZ->MPZL1	GPNMB->IFI44L	0.9494669450385216	braak
HIF1A:ADAM28->HIST:ITGA4	0.0005100187061323	0.0019457199629153	0.262123386639976	0.793226317045857	HIF1A	ADAM28	HIST	ITGA4	ADAM28->ITGA4	HIF1A->HIST	0.9565474533894788	braak
MKI67:SEMA5A->MKI67:PLXNA3	0.0005098449137043	0.0024881016238588	0.204913219305579	0.837639926857668	MKI67	SEMA5A	MKI67	PLXNA3	SEMA5A->PLXNA3	MKI67->MKI67	0.9685211654291784	braak
