## Supplementary Tables S1-17 for "Plasticity of Human Microglia and Brain Perivascular Macrophages in Aging and Alzheimer’s Disease": TableS14_CCI_dream_meta_magnitude_rank.csv (part 35 of 60)

CCI	estimate	std.error	statistic	p.value	sender	ligand	receiver	receptor	lr_pair	cc_pair	adj.p.value	contrast
PICALM:NUCB2->HSPA1A:ERAP1	0.0005098012219795	0.0008022336722259	0.635477217710177	0.525117220722197	PICALM	NUCB2	HSPA1A	ERAP1	NUCB2->ERAP1	PICALM->HSPA1A	0.9851209570838448	braak
AIF1:B2M->CD163:LILRB2	0.0005097769662307	0.0023906998227734	0.213233364295563	0.831144945695487	AIF1	B2M	CD163	LILRB2	B2M->LILRB2	AIF1->CD163	0.984569074367124	braak
HIF1A:SERPING1->CD163:LRP1	0.0005097567212641	0.0006597056224162	0.77270331484679	0.439697984434517	HIF1A	SERPING1	CD163	LRP1	SERPING1->LRP1	HIF1A->CD163	0.8036695402269144	braak
HIST:HGF->TMEM163:SDC2	0.0005096984045061	0.000962767533504	0.529409630849447	0.596521318666815	HIST	HGF	TMEM163	SDC2	HGF->SDC2	HIST->TMEM163	0.9298614633259368	braak
TMEM163:COL9A2->CCL3:CD44	0.0005096848560958	0.0007503706848057	0.679244094174395	0.496983212740623	TMEM163	COL9A2	CCL3	CD44	COL9A2->CD44	TMEM163->CCL3	0.8675965251167292	braak
HIF1A:SELPLG->PICALM:ITGAM	0.000509598645372	0.0020629641929532	0.247022535394831	0.804890783687988	HIF1A	SELPLG	PICALM	ITGAM	SELPLG->ITGAM	HIF1A->PICALM	0.9246453902080232	braak
MKI67:CD22->AIF1:PTPRC	0.0005095631869315	0.0006378493442193	0.798877025663739	0.424361721733233	MKI67	CD22	AIF1	PTPRC	CD22->PTPRC	MKI67->AIF1	0.774837185370603	braak
HSPA1A:TNFSF10->GPNMB:TNFRSF10D	0.0005093902076644	0.000412472996133	1.234966197642	0.216843084634419	HSPA1A	TNFSF10	GPNMB	TNFRSF10D	TNFSF10->TNFRSF10D	HSPA1A->GPNMB	0.999999999926149	braak
PICALM:NUCB2->HIST:ERAP1	0.0005093669530805	0.0010536705067184	0.483421477428428	0.628796501418726	PICALM	NUCB2	HIST	ERAP1	NUCB2->ERAP1	PICALM->HIST	0.9002335004783624	braak
CD163:APOE->HIF1A:LRP4	0.0005093667237314	0.0005772587636767	0.882388896943073	0.377566537882591	CD163	APOE	HIF1A	LRP4	APOE->LRP4	CD163->HIF1A	0.7325696019392186	braak
CD163:APP->MKI67:TSPAN15	0.0005093375640333	0.0007602781530263	0.669935814945962	0.502898707391301	CD163	APP	MKI67	TSPAN15	APP->TSPAN15	CD163->MKI67	0.8852267077921994	braak
HIF1A:IL11RA->TMEM163:CD40	0.0005093372299834	0.0005329917774823	0.95561930127576	0.339264606472068	HIF1A	IL11RA	TMEM163	CD40	IL11RA->CD40	HIF1A->TMEM163	0.8531355935188152	braak
PICALM:ICAM1->TMEM163:ITGAL_ITGB2	0.0005092396370281	0.0005932570180052	0.858379457086503	0.390682967278996	PICALM	ICAM1	TMEM163	ITGAL_ITGB2	ICAM1->ITGAL_ITGB2	PICALM->TMEM163	0.9874326608538486	braak
FRMD4A:GSTP1->CD163:TRAF2	0.0005092013804806	0.0019609384684379	0.259672288894523	0.795116569808102	FRMD4A	GSTP1	CD163	TRAF2	GSTP1->TRAF2	FRMD4A->CD163	0.9671610495229492	braak
AIF1:HLA-A->IFI44L:LILRB1	0.0005091874932698	0.0027924662429248	0.182343294054105	0.855313324417988	AIF1	HLA-A	IFI44L	LILRB1	HLA-A->LILRB1	AIF1->IFI44L	0.9613878326624632	braak
AIF1:HLA-B->TMEM163:LILRB2	0.0005091309978341	0.0004781875117256	1.06470994191564	0.287007209666894	AIF1	HLA-B	TMEM163	LILRB2	HLA-B->LILRB2	AIF1->TMEM163	0.8001795453809541	braak
TMEM163:FN1->IFI44L:ITGA9	0.0005090501902772	0.0007478576999653	0.680677875350922	0.496075338793823	TMEM163	FN1	IFI44L	ITGA9	FN1->ITGA9	TMEM163->IFI44L	0.8634714069181598	braak
PICALM:CD22->AIF1:PTPRC	0.0005089008138343	0.0007234120962004	0.703472911922809	0.481761082138638	PICALM	CD22	AIF1	PTPRC	CD22->PTPRC	PICALM->AIF1	0.881714551538427	braak
HSPA1A:HMGB1->IFI44L:CD163	0.0005088794221378	0.002171934217392	0.234297806104304	0.814753789004344	HSPA1A	HMGB1	IFI44L	CD163	HMGB1->CD163	HSPA1A->IFI44L	0.954616156054136	braak
MKI67:CALCB->CD163:GPR84	0.0005088556154121	0.0005693339861767	0.89377347526587	0.371443103758746	MKI67	CALCB	CD163	GPR84	CALCB->GPR84	MKI67->CD163	0.9080970647056864	braak
GPNMB:SORBS1->GPNMB:ITGB5	0.000508726542994	0.0032063637375076	0.158661519603369	0.87393555697225	GPNMB	SORBS1	GPNMB	ITGB5	SORBS1->ITGB5	GPNMB->GPNMB	0.9552993082372369	braak
AIF1:GNAI2->FRMD4A:UNC5B	0.000508715629699	0.0008160809186504	0.623364200869036	0.533045217475811	AIF1	GNAI2	FRMD4A	UNC5B	GNAI2->UNC5B	AIF1->FRMD4A	0.8314754624710714	braak
TMEM163:LTBP3->TMEM163:ITGB5	0.0005085814141675	0.0013804191896697	0.368425343528631	0.712556103011482	TMEM163	LTBP3	TMEM163	ITGB5	LTBP3->ITGB5	TMEM163->TMEM163	0.9237181278725846	braak
IFI44L:PDCD1LG2->IFI44L:PDCD2	0.0005085432822432	0.0014927474055906	0.34067604494815	0.73334747438119	IFI44L	PDCD1LG2	IFI44L	PDCD2	PDCD1LG2->PDCD2	IFI44L->IFI44L	0.9722572751104416	braak
HSPA1A:ARF1->CD163:INSR	0.0005084997461082	0.0022137024767345	0.22970555052109	0.818320581539525	HSPA1A	ARF1	CD163	INSR	ARF1->INSR	HSPA1A->CD163	0.9974469059221684	braak
HIF1A:NECTIN3->AIF1:NECTIN2	0.000508274956424	0.0003384551269323	1.50174991004224	0.133161708876109	HIF1A	NECTIN3	AIF1	NECTIN2	NECTIN3->NECTIN2	HIF1A->AIF1	0.8882832363829942	braak
TMEM163:FARP2->GPNMB:PLXNA3	0.0005082497857352	0.0007064435492204	0.719448548006624	0.471864593337203	TMEM163	FARP2	GPNMB	PLXNA3	FARP2->PLXNA3	TMEM163->GPNMB	0.8820527743397781	braak
CD163:CALM1->MKI67:GRM5	0.000508245770045	0.0016346268270079	0.310924647538898	0.755857906496039	CD163	CALM1	MKI67	GRM5	CALM1->GRM5	CD163->MKI67	0.9629557798826914	braak
GPNMB:FARP2->HIST:PLXNA3	0.0005081661206511	0.0003689565211673	1.37730624476671	0.168417585337123	GPNMB	FARP2	HIST	PLXNA3	FARP2->PLXNA3	GPNMB->HIST	0.5590246356671974	braak
CD163:GNAI2->GPNMB:ADCY9	0.0005081506431272	0.0016989317013473	0.299100100801125	0.764863669373436	CD163	GNAI2	GPNMB	ADCY9	GNAI2->ADCY9	CD163->GPNMB	0.9019774589155424	braak
TMEM163:HGF->HIF1A:CD44	0.000508116400699	0.0012989687065169	0.391169085251856	0.695672257807909	TMEM163	HGF	HIF1A	CD44	HGF->CD44	TMEM163->HIF1A	0.937508663456708	braak
HSPA1A:ANGPTL1->AIF1:LILRB3	0.0005080814635231	0.0007688987269326	0.660791136369813	0.508746267868931	HSPA1A	ANGPTL1	AIF1	LILRB3	ANGPTL1->LILRB3	HSPA1A->AIF1	0.9182810298030318	braak
HIST:PDGFC->MKI67:FLT1	0.0005080199203216	0.0010225212713801	0.496830662149361	0.619308470773644	HIST	PDGFC	MKI67	FLT1	PDGFC->FLT1	HIST->MKI67	0.9285658227741526	braak
ERN1:FARP2->HSPA1A:PLXNA3	0.0005079853909677	0.0021403114296443	0.237341811070989	0.812391628039102	ERN1	FARP2	HSPA1A	PLXNA3	FARP2->PLXNA3	ERN1->HSPA1A	0.955620999285702	braak
HIF1A:TNF->TMEM163:TRPM2	0.000507870044419	0.0018100940637116	0.28057660350402	0.77903516315725	HIF1A	TNF	TMEM163	TRPM2	TNF->TRPM2	HIF1A->TMEM163	0.9665044038157624	braak
CCL3:IL16->GPNMB:CD4	0.0005078111176626	0.000448717355003	1.13169484532024	0.257762749411932	CCL3	IL16	GPNMB	CD4	IL16->CD4	CCL3->GPNMB	0.9464859990375304	braak
TMEM163:ARPC5->FRMD4A:ADRB2	0.0005076203871482	0.0007039796228207	0.721072557632148	0.470864874166496	TMEM163	ARPC5	FRMD4A	ADRB2	ARPC5->ADRB2	TMEM163->FRMD4A	0.8672955222536649	braak
HIST:LGALS9->MKI67:CD47	0.0005075998796407	0.0005986886692163	0.847852825250874	0.396519939614863	HIST	LGALS9	MKI67	CD47	LGALS9->CD47	HIST->MKI67	0.9069382427975902	braak
GPNMB:SPON1->HSPA1A:APP	0.0005075716056011	0.0007721611702328	0.657338940584281	0.510963003089671	GPNMB	SPON1	HSPA1A	APP	SPON1->APP	GPNMB->HSPA1A	0.941949866943466	braak
PICALM:TIMP2->FRMD4A:ITGB1	0.0005075206824646	0.0059689338650526	0.085027023910613	0.932239906526429	PICALM	TIMP2	FRMD4A	ITGB1	TIMP2->ITGB1	PICALM->FRMD4A	0.9817284900008924	braak
CD163:CLEC2D->MKI67:KLRB1	0.0005075016410037	0.0006895556591707	0.73598357761869	0.46174069205774	CD163	CLEC2D	MKI67	KLRB1	CLEC2D->KLRB1	CD163->MKI67	0.8852267077921994	braak
MKI67:SEMA4B->PICALM:DCBLD2	0.0005074639572738	0.0006906306351666	0.734783444918275	0.462471391034774	MKI67	SEMA4B	PICALM	DCBLD2	SEMA4B->DCBLD2	MKI67->PICALM	0.898134785350849	braak
PICALM:IL16->HIF1A:CD4	0.000507461311454	0.0023024989813432	0.220395889668536	0.82556284628797	PICALM	IL16	HIF1A	CD4	IL16->CD4	PICALM->HIF1A	0.9647964458975424	braak
IFI44L:VEGFA->GPNMB:ITGA9	0.0005074404627718	0.000578631168348	0.876967039678472	0.380504540979584	IFI44L	VEGFA	GPNMB	ITGA9	VEGFA->ITGA9	IFI44L->GPNMB	0.8762339424260686	braak
CCL3:EDA->MKI67:EDA2R	0.0005074259403429	0.0013292145463206	0.381748711483396	0.702647764910033	CCL3	EDA	MKI67	EDA2R	EDA->EDA2R	CCL3->MKI67	0.999999999984369	braak
AIF1:GPI->CD163:AMFR	0.0005071965985904	0.0017978753684194	0.282108875564798	0.77786002781055	AIF1	GPI	CD163	AMFR	GPI->AMFR	AIF1->CD163	0.984569074367124	braak
IFI44L:MPZ->CD163:MPZL1	0.0005069896256115	0.0004629769705199	1.09506445869692	0.273488398003776	IFI44L	MPZ	CD163	MPZL1	MPZ->MPZL1	IFI44L->CD163	0.8560224022268923	braak
TMEM163:EDA->TMEM163:EDA2R	0.0005069696468578	0.001356342604976	0.37377698304096	0.708570245210532	TMEM163	EDA	TMEM163	EDA2R	EDA->EDA2R	TMEM163->TMEM163	0.9237181278725846	braak
CD163:SEMA7A->FRMD4A:PLXNC1	0.0005069218696095	0.0008518120128895	0.59511002655375	0.551769926890476	CD163	SEMA7A	FRMD4A	PLXNC1	SEMA7A->PLXNC1	CD163->FRMD4A	0.8783127497891928	braak
TMEM163:PTDSS1->TMEM163:SCARB1	0.0005068886400247	0.0015293672857349	0.331436826688237	0.740314551648003	TMEM163	PTDSS1	TMEM163	SCARB1	PTDSS1->SCARB1	TMEM163->TMEM163	0.9237181278725846	braak
CD163:GNAI2->GPNMB:CCR5	0.000506578044012	0.0004781581693853	1.05943613734176	0.289401199254009	CD163	GNAI2	GPNMB	CCR5	GNAI2->CCR5	CD163->GPNMB	0.6148367890766105	braak
AIF1:VEGFA->MKI67:NRP2	0.0005064855533899	0.0011040118856391	0.458768207098399	0.646400627842846	AIF1	VEGFA	MKI67	NRP2	VEGFA->NRP2	AIF1->MKI67	0.8563936601463229	braak
HIST:LIN7C->AIF1:ABCA1	0.0005062504987593	0.0011709286108643	0.432349584818524	0.665487353960581	HIST	LIN7C	AIF1	ABCA1	LIN7C->ABCA1	HIST->AIF1	0.9097534998870828	braak
FRMD4A:QDPR->FRMD4A:DYSF	0.0005061481736375	0.0027110947925383	0.186695122218014	0.851899680766221	FRMD4A	QDPR	FRMD4A	DYSF	QDPR->DYSF	FRMD4A->FRMD4A	0.9715657792303476	braak
TMEM163:PTPN6->HIF1A:CD300LF	0.0005061407589942	0.000458172302722	1.10469523362102	0.26929166942372	TMEM163	PTPN6	HIF1A	CD300LF	PTPN6->CD300LF	TMEM163->HIF1A	0.8186423226741039	braak
MKI67:TNFSF13B->CCL3:HLA-DPB1	0.0005059476917129	0.0002859154320398	1.76957112144383	0.0767986131707727	MKI67	TNFSF13B	CCL3	HLA-DPB1	TNFSF13B->HLA-DPB1	MKI67->CCL3	0.496996739519429	braak
GPNMB:TNFSF10->IFI44L:RIPK1	0.0005059233982202	0.0004806805067376	1.05251490569886	0.292563375458572	GPNMB	TNFSF10	IFI44L	RIPK1	TNFSF10->RIPK1	GPNMB->IFI44L	0.9170815446833448	braak
FRMD4A:SLIT1->CD163:ROBO1	0.0005058800729024	0.0014029422130049	0.360585110500699	0.718409621626257	FRMD4A	SLIT1	CD163	ROBO1	SLIT1->ROBO1	FRMD4A->CD163	0.9566341390879702	braak
HSPA1A:SPON1->MKI67:LRP8	0.0005058658569948	0.0004050499519482	1.24889746205803	0.211702580005966	HSPA1A	SPON1	MKI67	LRP8	SPON1->LRP8	HSPA1A->MKI67	0.7462932092836774	braak
HIST:GNAI2->TMEM163:ADCY1	0.0005057967097461	0.0007464286853357	0.67762228285566	0.498011214023727	HIST	GNAI2	TMEM163	ADCY1	GNAI2->ADCY1	HIST->TMEM163	0.9298614633259368	braak
FRMD4A:NECTIN3->CCL3:NECTIN2	0.0005057574967492	0.0006659361652412	0.759468434284642	0.447572389699242	FRMD4A	NECTIN3	CCL3	NECTIN2	NECTIN3->NECTIN2	FRMD4A->CCL3	0.7368985705039968	braak
MKI67:SIRPB2->HIF1A:CD47	0.000505718283116	0.0014231590027615	0.355349108662313	0.722328069499905	MKI67	SIRPB2	HIF1A	CD47	SIRPB2->CD47	MKI67->HIF1A	0.9798086492977182	braak
HSPA1A:CXCL12->HSPA1A:CXCR4	0.0005056306894963	0.0025269784045641	0.200092999838485	0.841407847983557	HSPA1A	CXCL12	HSPA1A	CXCR4	CXCL12->CXCR4	HSPA1A->HSPA1A	0.9970137393141316	braak
HSPA1A:ADAM9->AIF1:ITGA6	0.0005055723070335	0.0023091761444787	0.218940555159624	0.826696354319595	HSPA1A	ADAM9	AIF1	ITGA6	ADAM9->ITGA6	HSPA1A->AIF1	0.9622512624400316	braak
TMEM163:GSTO1->HIST:RYR1	0.000505529292955	0.001730922365185	0.292057750898018	0.770242468928651	TMEM163	GSTO1	HIST	RYR1	GSTO1->RYR1	TMEM163->HIST	0.999999999961674	braak
MKI67:WNT5A->CD163:LRP6	0.0005054960606294	0.0007527519389186	0.671530732096908	0.501882488450504	MKI67	WNT5A	CD163	LRP6	WNT5A->LRP6	MKI67->CD163	0.9313780795283392	braak
HSPA1A:SPP1->HIST:PTGER4	0.0005052983690884	0.000726962888016	0.695081382307579	0.487004301552997	HSPA1A	SPP1	HIST	PTGER4	SPP1->PTGER4	HSPA1A->HIST	0.999999999995261	braak
GPNMB:ANGPT2->MKI67:ITGA5_ITGB1	0.0005052452747777	0.0005821887288585	0.867837609581258	0.385483237836171	GPNMB	ANGPT2	MKI67	ITGA5_ITGB1	ANGPT2->ITGA5_ITGB1	GPNMB->MKI67	0.9556403311592918	braak
TMEM163:CALM1->MKI67:PDE1B	0.0005052089435235	0.0003199887189372	1.57883360763914	0.114374227747889	TMEM163	CALM1	MKI67	PDE1B	CALM1->PDE1B	TMEM163->MKI67	0.8082317153161408	braak
HIF1A:S100A10->GPNMB:CFTR	0.0005049856067718	0.0003920890837424	1.28793589954546	0.197768277519099	HIF1A	S100A10	GPNMB	CFTR	S100A10->CFTR	HIF1A->GPNMB	0.6059077129874356	braak
CD163:C1QB->HIF1A:CD33	0.0005049560387665	0.0009902237522933	0.50994135173703	0.610092550429929	CD163	C1QB	HIF1A	CD33	C1QB->CD33	CD163->HIF1A	0.8332435805913256	braak
IFI44L:RARRES1->HIST:NRP2	0.0005048877774365	0.0003598373997203	1.40309978292675	0.160587085906727	IFI44L	RARRES1	HIST	NRP2	RARRES1->NRP2	IFI44L->HIST	0.8287699347033433	braak
MKI67:GNAI2->HIF1A:UNC5B	0.0005048870930355	0.0003912918680884	1.29030816689874	0.196943682433746	MKI67	GNAI2	HIF1A	UNC5B	GNAI2->UNC5B	MKI67->HIF1A	0.8512237287778912	braak
IFI44L:SERPINE1->TMEM163:PLAUR	0.0005048679321071	0.0004854437885022	1.04001316746646	0.298333783177812	IFI44L	SERPINE1	TMEM163	PLAUR	SERPINE1->PLAUR	IFI44L->TMEM163	0.8631377743844078	braak
PICALM:SPTAN1->IFI44L:PTPRA	0.0005048262356045	0.0015164512664028	0.33289974217371	0.739209964066559	PICALM	SPTAN1	IFI44L	PTPRA	SPTAN1->PTPRA	PICALM->IFI44L	0.9937371959847304	braak
HIST:PDGFB->GPNMB:ADGRV1	0.0005048172586048	0.002496340745458	0.20222289746436	0.839742473319746	HIST	PDGFB	GPNMB	ADGRV1	PDGFB->ADGRV1	HIST->GPNMB	0.9824223627020904	braak
MKI67:TNFSF10->MKI67:TNFRSF10A	0.0005046536449879	0.0006892724174105	0.732154126932654	0.464074499885664	MKI67	TNFSF10	MKI67	TNFRSF10A	TNFSF10->TNFRSF10A	MKI67->MKI67	0.8567675402291701	braak
FRMD4A:COL4A2->GPNMB:ITGA9_ITGB1	0.0005046088013459	0.0003093789193047	1.63103808908496	0.102882282759523	FRMD4A	COL4A2	GPNMB	ITGA9_ITGB1	COL4A2->ITGA9_ITGB1	FRMD4A->GPNMB	0.3467303452116521	braak
CCL3:ADAM15->CCL3:ITGB1	0.0005045760159693	0.0002576312373582	1.95852032984564	0.0501689879039604	CCL3	ADAM15	CCL3	ITGB1	ADAM15->ITGB1	CCL3->CCL3	0.3293770048061264	braak
CD163:CALM3->CCL3:CACNA1C	0.0005045566350816	0.0013272333636433	0.380156684500917	0.703829110493879	CD163	CALM3	CCL3	CACNA1C	CALM3->CACNA1C	CD163->CCL3	0.8877547678131738	braak
HIST:PIGF->FRMD4A:FLT1	0.0005045313987617	0.0010188505743823	0.495196657338726	0.620461309926816	HIST	PIGF	FRMD4A	FLT1	PIGF->FLT1	HIST->FRMD4A	0.9782563026797528	braak
HSPA1A:JAG1->HIST:NOTCH1	0.0005044588865395	0.0005471230601553	0.922020882095978	0.356517683439443	HSPA1A	JAG1	HIST	NOTCH1	JAG1->NOTCH1	HSPA1A->HIST	0.999999999995261	braak
TMEM163:ANGPTL1->GPNMB:LILRB3	0.0005043980420621	0.0006116213397514	0.824690064390486	0.409547573896481	TMEM163	ANGPTL1	GPNMB	LILRB3	ANGPTL1->LILRB3	TMEM163->GPNMB	0.8820527743397781	braak
TMEM163:RGMB->CD163:NEO1	0.0005043665102564	0.0009404480003136	0.536304516664595	0.591748109552339	TMEM163	RGMB	CD163	NEO1	RGMB->NEO1	TMEM163->CD163	0.9210932871767692	braak
MKI67:NRG2->HIST:NRP2	0.0005043487759882	0.0006090119325189	0.828142683349728	0.407589699212387	MKI67	NRG2	HIST	NRP2	NRG2->NRP2	MKI67->HIST	0.8904270339867464	braak
HIST:GNAS->FRMD4A:VIPR1	0.0005043218221134	0.0003638594529135	1.38603468475316	0.165736312678333	HIST	GNAS	FRMD4A	VIPR1	GNAS->VIPR1	HIST->FRMD4A	0.9737028552012336	braak
MKI67:HLA-B->CD163:LILRB2	0.0005042233816896	0.0007235944047068	0.696831510041868	0.485908244031403	MKI67	HLA-B	CD163	LILRB2	HLA-B->LILRB2	MKI67->CD163	0.9239937346951924	braak
CCL3:HSPA8->PICALM:ADRB2	0.0005041833856321	0.0009471756605972	0.532301880850954	0.594516929765915	CCL3	HSPA8	PICALM	ADRB2	HSPA8->ADRB2	CCL3->PICALM	0.8536880186072089	braak
HIF1A:CCL3L1->GPNMB:CCR1	0.0005041643513949	0.0004708193021703	1.0708234540745	0.284248818954787	HIF1A	CCL3L1	GPNMB	CCR1	CCL3L1->CCR1	HIF1A->GPNMB	0.6938944045270584	braak
CD163:SEMA4C->HSPA1A:PLXNB2	0.0005041461025205	0.0006584544968887	0.765650633267316	0.443884208302181	CD163	SEMA4C	HSPA1A	PLXNB2	SEMA4C->PLXNB2	CD163->HSPA1A	0.9586345131176384	braak
PICALM:SPON1->HIST:APP	0.0005039943062465	0.0023527729193776	0.21421289836159	0.8303810380977	PICALM	SPON1	HIST	APP	SPON1->APP	PICALM->HIST	0.9765450473546932	braak
TMEM163:ANOS1->FRMD4A:SDC2	0.0005038674709688	0.0006099767615721	0.826043716272309	0.408779293559943	TMEM163	ANOS1	FRMD4A	SDC2	ANOS1->SDC2	TMEM163->FRMD4A	0.8641870010280356	braak
MKI67:SPON1->HIST:APP	0.0005037644163693	0.0007615293867939	0.66151671242823	0.508281000474629	MKI67	SPON1	HIST	APP	SPON1->APP	MKI67->HIST	0.8987630404558961	braak
HSPA1A:SORBS1->CD163:INSR	0.0005036926746572	0.0009362927901249	0.537964918634151	0.590601268287971	HSPA1A	SORBS1	CD163	INSR	SORBS1->INSR	HSPA1A->CD163	0.934903898342319	braak
HIST:IL11RA->CD163:CD40	0.0005036552964179	0.0017989671863675	0.279969140201457	0.779501181016483	HIST	IL11RA	CD163	CD40	IL11RA->CD40	HIST->CD163	0.9664792776184564	braak
IFI44L:SEMA6A->MKI67:PLXNA2	0.0005036075970333	0.0005794588931674	0.86909978079808	0.384792556607346	IFI44L	SEMA6A	MKI67	PLXNA2	SEMA6A->PLXNA2	IFI44L->MKI67	0.6054147397670969	braak
HIST:GNAI2->AIF1:ADCY7	0.0005034923578527	0.004000871054282	0.125845684857514	0.899854077929601	HIST	GNAI2	AIF1	ADCY7	GNAI2->ADCY7	HIST->AIF1	0.9917878650708468	braak
IFI44L:LGALS3BP->GPNMB:ITGB1	0.000503460938711	0.0005204386354674	0.96737810070314	0.333355053531413	IFI44L	LGALS3BP	GPNMB	ITGB1	LGALS3BP->ITGB1	IFI44L->GPNMB	0.8762339424260686	braak
AIF1:ARPC5->GPNMB:ADRB2	0.0005032226479425	0.0014523135921191	0.346497237699352	0.728969059792218	AIF1	ARPC5	GPNMB	ADRB2	ARPC5->ADRB2	AIF1->GPNMB	0.9620581995656264	braak
HIST:CD14->GPNMB:ITGA4	0.0005031829175503	0.0006320718342855	0.796085017961817	0.425982621622965	HIST	CD14	GPNMB	ITGA4	CD14->ITGA4	HIST->GPNMB	0.7701495649389803	braak
AIF1:APOE->GPNMB:VLDLR	0.0005031774121188	0.0002499452892888	2.01315021199434	0.0440988291865535	AIF1	APOE	GPNMB	VLDLR	APOE->VLDLR	AIF1->GPNMB	0.9620581995656264	braak
HIST:PROS1->IFI44L:AXL	0.0005031224653834	0.0027735099437345	0.181402798472046	0.856051422457417	HIST	PROS1	IFI44L	AXL	PROS1->AXL	HIST->IFI44L	0.999999999949211	braak
HIF1A:TNC->PICALM:ITGA9_ITGB1	0.0005030599338816	0.0003583540328306	1.40380709520137	0.160376300592405	HIF1A	TNC	PICALM	ITGA9_ITGB1	TNC->ITGA9_ITGB1	HIF1A->PICALM	0.5918469167503276	braak
HIF1A:LGALS3->HIST:ENG	0.0005030331713977	0.0013788172178521	0.364829482026118	0.715238696249132	HIF1A	LGALS3	HIST	ENG	LGALS3->ENG	HIF1A->HIST	0.9506097418998072	braak
MKI67:LGALS9->TMEM163:CD44	0.0005029930503206	0.0005585505430251	0.900532738893082	0.367836810739134	MKI67	LGALS9	TMEM163	CD44	LGALS9->CD44	MKI67->TMEM163	0.9130799922816786	braak
TMEM163:CD22->PICALM:PTPRC	0.0005029735068249	0.0008742916786741	0.575292570081125	0.565093445592807	TMEM163	CD22	PICALM	PTPRC	CD22->PTPRC	TMEM163->PICALM	0.9827059743026928	braak
CD163:HSPA8->FRMD4A:ADRB2	0.0005028882962141	0.0025123102852452	0.200169660239667	0.841347894579247	CD163	HSPA8	FRMD4A	ADRB2	HSPA8->ADRB2	CD163->FRMD4A	0.9600779761061012	braak
HIST:NECTIN3->IFI44L:CADM1	0.000502861333609	0.000642590535488	0.782553283681907	0.433889483896089	HIST	NECTIN3	IFI44L	CADM1	NECTIN3->CADM1	HIST->IFI44L	0.9125622242137884	braak
IFI44L:PTPN6->CD163:CLEC12A	0.0005028339647836	0.0013635573470232	0.36876627586026	0.712301943714393	IFI44L	PTPN6	CD163	CLEC12A	PTPN6->CLEC12A	IFI44L->CD163	0.9681430818268888	braak
HIF1A:SPON1->HSPA1A:LRP8	0.0005028189370379	0.0012331300641071	0.407758233842109	0.683451179573714	HIF1A	SPON1	HSPA1A	LRP8	SPON1->LRP8	HIF1A->HSPA1A	0.972696442035674	braak
IFI44L:TGFB1->IFI44L:ENG	0.0005027889192269	0.0022584583660546	0.222624834171867	0.82382750658784	IFI44L	TGFB1	IFI44L	ENG	TGFB1->ENG	IFI44L->IFI44L	0.9722572751104416	braak
HIF1A:FADD->PICALM:FAS	0.0005027612710877	0.0006879892007846	0.730769132007238	0.46492018095942	HIF1A	FADD	PICALM	FAS	FADD->FAS	HIF1A->PICALM	0.7617755978402142	braak
CD163:C3->GPNMB:CR1	0.0005027148707581	0.0011225485045221	0.447833540139242	0.654273335454082	CD163	C3	GPNMB	CR1	C3->CR1	CD163->GPNMB	0.8546249788467195	braak
CCL3:CD99->AIF1:CD81	0.00050267267049	0.0008642501173907	0.581628697960399	0.56081680831067	CCL3	CD99	AIF1	CD81	CD99->CD81	CCL3->AIF1	0.902465564999422	braak
PICALM:HGF->AIF1:ITGB1	0.0005025955136964	0.0011393116251946	0.441139634303841	0.659111911740554	PICALM	HGF	AIF1	ITGB1	HGF->ITGB1	PICALM->AIF1	0.9194811044587968	braak
PICALM:FARP2->TMEM163:PLXNA2	0.0005025546282769	0.0012742419470705	0.394394980821556	0.693289448851262	PICALM	FARP2	TMEM163	PLXNA2	FARP2->PLXNA2	PICALM->TMEM163	0.9874326608538486	braak
TMEM163:HSP90AA1->TMEM163:EGFR	0.0005022809606961	0.0004172649760359	1.2037457959395	0.228687845814539	TMEM163	HSP90AA1	TMEM163	EGFR	HSP90AA1->EGFR	TMEM163->TMEM163	0.7856931452523014	braak
FRMD4A:C5->GPNMB:C5AR2	0.0005022719325111	0.0011829062739343	0.424608393394164	0.671122173338425	FRMD4A	C5	GPNMB	C5AR2	C5->C5AR2	FRMD4A->GPNMB	0.8307486536836297	braak
MKI67:GNAS->MKI67:ADORA1	0.0005022470638104	0.0008126121552425	0.61806491641828	0.536532547643675	MKI67	GNAS	MKI67	ADORA1	GNAS->ADORA1	MKI67->MKI67	0.8709913862621208	braak
AIF1:HLA-C->HSPA1A:LILRB2	0.0005022388300768	0.0008777092730444	0.572215476697476	0.567176003680328	AIF1	HLA-C	HSPA1A	LILRB2	HLA-C->LILRB2	AIF1->HSPA1A	0.8662901598696066	braak
HSPA1A:LAMA1->FRMD4A:RPSA	0.0005022235802541	0.0005100139266187	0.984725228159469	0.324759057163052	HSPA1A	LAMA1	FRMD4A	RPSA	LAMA1->RPSA	HSPA1A->FRMD4A	0.8971130901035707	braak
TMEM163:APP->TMEM163:NCSTN	0.000502205440085	0.0011301726052963	0.444361717609851	0.656781086561829	TMEM163	APP	TMEM163	NCSTN	APP->NCSTN	TMEM163->TMEM163	0.9134818231862464	braak
GPNMB:MYL9->FRMD4A:CD69	0.0005021118776776	0.0010386997686586	0.483404245219052	0.628808734512955	GPNMB	MYL9	FRMD4A	CD69	MYL9->CD69	GPNMB->FRMD4A	0.8552768855540643	braak
HIST:EFNB1->PICALM:EPHB2	0.0005021049194377	0.0003789461613445	1.32500331354772	0.185170052299622	HIST	EFNB1	PICALM	EPHB2	EFNB1->EPHB2	HIST->PICALM	0.6996999517223421	braak
TMEM163:APOE->HSPA1A:LRP4	0.0005020911321714	0.000318091831526	1.57844710995125	0.114462929695934	TMEM163	APOE	HSPA1A	LRP4	APOE->LRP4	TMEM163->HSPA1A	0.8758493933557298	braak
HIST:ARF6->HIF1A:SMAP1	0.0005020698415494	0.0019236253679912	0.261001882125196	0.794091055825347	HIST	ARF6	HIF1A	SMAP1	ARF6->SMAP1	HIST->HIF1A	0.9405536940842985	braak
HIST:EBI3_IL27->HSPA1A:IL27RA_IL6ST	0.0005020644598622	0.0008423586021173	0.596022238747491	0.551160370327186	HIST	EBI3_IL27	HSPA1A	IL27RA_IL6ST	EBI3_IL27->IL27RA_IL6ST	HIST->HSPA1A	0.94306614697095	braak
ERN1:CALM3->IFI44L:PDE1C	0.0005020524944847	0.0030032795769307	0.167168084630288	0.867237795798188	ERN1	CALM3	IFI44L	PDE1C	CALM3->PDE1C	ERN1->IFI44L	0.999999999946216	braak
ERN1:CALM3->IFI44L:CACNA1C	0.0005020524944847	0.0030032795769307	0.167168084630288	0.867237795798188	ERN1	CALM3	IFI44L	CACNA1C	CALM3->CACNA1C	ERN1->IFI44L	0.999999999946216	braak
HSPA1A:GSTO1->HSPA1A:RYR1	0.0005019630081417	0.0015692876512388	0.319866792901518	0.749069311818524	HSPA1A	GSTO1	HSPA1A	RYR1	GSTO1->RYR1	HSPA1A->HSPA1A	0.9970137393141316	braak
PICALM:TNFSF10->FRMD4A:TNFRSF11B	0.0005019416459069	0.0007277650808751	0.689702843812416	0.490381077129862	PICALM	TNFSF10	FRMD4A	TNFRSF11B	TNFSF10->TNFRSF11B	PICALM->FRMD4A	0.8916498946653415	braak
TMEM163:FADD->FRMD4A:ABCA1	0.00050192149295	0.0082734195967822	0.0606667517679411	0.951624611133888	TMEM163	FADD	FRMD4A	ABCA1	FADD->ABCA1	TMEM163->FRMD4A	0.9927484300522308	braak
AIF1:CALR->CD163:SCARF1	0.000501692171701	0.0012718870536604	0.394447109322433	0.693250968932761	AIF1	CALR	CD163	SCARF1	CALR->SCARF1	AIF1->CD163	0.984569074367124	braak
PICALM:HLA-C->GPNMB:LILRB2	0.0005016768627033	0.0010777808851921	0.465472035731911	0.641593458232066	PICALM	HLA-C	GPNMB	LILRB2	HLA-C->LILRB2	PICALM->GPNMB	0.8208481198365543	braak
GPNMB:ADAM15->IFI44L:ITGB1	0.0005015850961676	0.0003126977349794	1.60405733735334	0.108701414616907	GPNMB	ADAM15	IFI44L	ITGB1	ADAM15->ITGB1	GPNMB->IFI44L	0.9170815446833448	braak
IFI44L:CALM1->HIF1A:OPRM1	0.0005015498511667	0.0017154521684468	0.292371807498904	0.770002361334398	IFI44L	CALM1	HIF1A	OPRM1	CALM1->OPRM1	IFI44L->HIF1A	0.979136971873708	braak
IFI44L:IL6->IFI44L:HRH1	0.000501492012206	0.0008389673463554	0.597749142901182	0.550007329555212	IFI44L	IL6	IFI44L	HRH1	IL6->HRH1	IFI44L->IFI44L	0.8902237860777319	braak
ERN1:LY86->HSPA1A:CD180	0.0005014713320369	0.002113509721773	0.237269470242265	0.812447745126033	ERN1	LY86	HSPA1A	CD180	LY86->CD180	ERN1->HSPA1A	0.955620999285702	braak
FRMD4A:COL9A2->PICALM:ITGA9_ITGB1	0.0005013584487447	0.0014814844818087	0.338416267535015	0.73504951684921	FRMD4A	COL9A2	PICALM	ITGA9_ITGB1	COL9A2->ITGA9_ITGB1	FRMD4A->PICALM	0.8902131253323098	braak
HIST:CALM1->HSPA1A:VIPR1	0.0005012725064231	0.0004234218147343	1.18386084273364	0.236468152791856	HIST	CALM1	HSPA1A	VIPR1	CALM1->VIPR1	HIST->HSPA1A	0.8825574847825108	braak
PICALM:HLA-DQA1->IFI44L:CD4	0.0005012713270304	0.0007548797807802	0.664041268282965	0.506663898485658	PICALM	HLA-DQA1	IFI44L	CD4	HLA-DQA1->CD4	PICALM->IFI44L	0.9815827237299524	braak
TMEM163:EDA->MKI67:EDA2R	0.0005012566833866	0.0003161762623387	1.58537101956663	0.112882061657928	TMEM163	EDA	MKI67	EDA2R	EDA->EDA2R	TMEM163->MKI67	0.8082317153161408	braak
CCL3:VWF->GPNMB:ITGA9	0.0005010829049477	0.0003526381044785	1.42095507712847	0.155329819614454	CCL3	VWF	GPNMB	ITGA9	VWF->ITGA9	CCL3->GPNMB	0.9464859990375304	braak
MKI67:HLA-DPA1->HIF1A:CD4	0.0005010740241067	0.0009526812433522	0.525961886626006	0.598914688461697	MKI67	HLA-DPA1	HIF1A	CD4	HLA-DPA1->CD4	MKI67->HIF1A	0.9440714749864934	braak
PICALM:JAG2->HIF1A:NOTCH2	0.0005009199095526	0.0013120256370855	0.381791251172022	0.702616208650234	PICALM	JAG2	HIF1A	NOTCH2	JAG2->NOTCH2	PICALM->HIF1A	0.9279647024423596	braak
TMEM163:GNAS->AIF1:ADRB2	0.0005008676846682	0.0004590252008199	1.09115509077402	0.275204645099766	TMEM163	GNAS	AIF1	ADRB2	GNAS->ADRB2	TMEM163->AIF1	0.8404154705515993	braak
HIF1A:PROS1->AIF1:AXL	0.0005007870019098	0.0009873574527289	0.507199292946812	0.612014991079158	HIF1A	PROS1	AIF1	AXL	PROS1->AXL	HIF1A->AIF1	0.9245148366117076	braak
FRMD4A:HSP90AA1->PICALM:CFTR	0.000500761031557	0.0015949051079275	0.313975439082885	0.753539692958355	FRMD4A	HSP90AA1	PICALM	CFTR	HSP90AA1->CFTR	FRMD4A->PICALM	0.8983848513302127	braak
PICALM:IL11RA->GPNMB:CD40	0.0005006800247942	0.0012847720574044	0.38970338894643	0.696755890247043	PICALM	IL11RA	GPNMB	CD40	IL11RA->CD40	PICALM->GPNMB	0.8600580520236937	braak
MKI67:GNAI2->AIF1:UNC5B	0.000500571864601	0.0004866740281754	1.0285567661741	0.303688002835393	MKI67	GNAI2	AIF1	UNC5B	GNAI2->UNC5B	MKI67->AIF1	0.6942888695950648	braak
MKI67:SELPLG->HSPA1A:SELL	0.0005005504089297	0.0004572509800923	1.09469510339508	0.27365023454797	MKI67	SELPLG	HSPA1A	SELL	SELPLG->SELL	MKI67->HSPA1A	0.82095070364391	braak
CCL3:PDGFC->HIST:FLT1	0.0005004939701701	0.0002505514853931	1.99756935938652	0.0457633679026819	CCL3	PDGFC	HIST	FLT1	PDGFC->FLT1	CCL3->HIST	0.5266659194939356	braak
HIF1A:TGFB2->GPNMB:ENG	0.0005004794147992	0.0005263781038735	0.950798316108232	0.341706767565027	HIF1A	TGFB2	GPNMB	ENG	TGFB2->ENG	HIF1A->GPNMB	0.7228009740125272	braak
FRMD4A:F11R->HIST:ITGAL_ITGB2	0.000500460439488	0.0003543951736785	1.41215365405069	0.157904723436846	FRMD4A	F11R	HIST	ITGAL_ITGB2	F11R->ITGAL_ITGB2	FRMD4A->HIST	0.8867650296765812	braak
GPNMB:LPL->IFI44L:CD44	0.0005003239397401	0.0004968308567896	1.00703072867316	0.313920007632762	GPNMB	LPL	IFI44L	CD44	LPL->CD44	GPNMB->IFI44L	0.9170815446833448	braak
CD163:ACTR2->HIST:ADRB2	0.0005002001708714	0.0009276014184485	0.539240411801072	0.589720979198635	CD163	ACTR2	HIST	ADRB2	ACTR2->ADRB2	CD163->HIST	0.9235937797295544	braak
TMEM163:SEMA7A->CD163:PLXNC1	0.0005000862765819	0.0006040610394982	0.827873747655137	0.407742003763407	TMEM163	SEMA7A	CD163	PLXNC1	SEMA7A->PLXNC1	TMEM163->CD163	0.8541454430820326	braak
HSPA1A:TGFB1->TMEM163:ACVR1B_TGFBR2	0.0005000353809267	0.0004437166083617	1.12692509476479	0.259774152260462	HSPA1A	TGFB1	TMEM163	ACVR1B_TGFBR2	TGFB1->ACVR1B_TGFBR2	HSPA1A->TMEM163	0.8330286141102252	braak
FRMD4A:FSTL5->HIST:LILRB2	0.000500035281342	0.0008529957115187	0.586210779948429	0.557733878391023	FRMD4A	FSTL5	HIST	LILRB2	FSTL5->LILRB2	FRMD4A->HIST	0.9232293043693516	braak
TMEM163:LGALS9->HSPA1A:CD47	0.0005000281732267	0.0006418663066666	0.779022310461377	0.435966572462199	TMEM163	LGALS9	HSPA1A	CD47	LGALS9->CD47	TMEM163->HSPA1A	0.8758493933557298	braak
HIST:GRN->HSPA1A:TNFRSF1A	0.0004999557641634	0.0010144394875916	0.492839415538124	0.622126057941014	HIST	GRN	HSPA1A	TNFRSF1A	GRN->TNFRSF1A	HIST->HSPA1A	0.9558395855492984	braak
HIF1A:ADM->GPNMB:CALCR	0.0004998104502443	0.0004118467730126	1.21358350482711	0.224906809102055	HIF1A	ADM	GPNMB	CALCR	ADM->CALCR	HIF1A->GPNMB	0.625142338125414	braak
HSPA1A:LGALS9->CD163:PTPRC	0.0004996719672735	0.0059478757949254	0.0840084736974328	0.933049694550765	HSPA1A	LGALS9	CD163	PTPRC	LGALS9->PTPRC	HSPA1A->CD163	0.999999999933781	braak
MKI67:CCN2->CD163:ITGA5	0.0004995409711081	0.0005623861608437	0.888252602728889	0.374404888926832	MKI67	CCN2	CD163	ITGA5	CCN2->ITGA5	MKI67->CD163	0.9080970647056864	braak
CD163:COL18A1->MKI67:ITGB5	0.0004995250339537	0.000603637481463	0.827524879242089	0.407939626606266	CD163	COL18A1	MKI67	ITGB5	COL18A1->ITGB5	CD163->MKI67	0.8852267077921994	braak
HIF1A:VEGFA->IFI44L:ITGB1	0.0004992609821428	0.0032654960989936	0.15288978060537	0.878485195055527	HIF1A	VEGFA	IFI44L	ITGB1	VEGFA->ITGB1	HIF1A->IFI44L	0.999999999989823	braak
IFI44L:ADAM17->PICALM:ITGB1	0.0004992394690813	0.0038409836091403	0.129976985034063	0.896584635488087	IFI44L	ADAM17	PICALM	ITGB1	ADAM17->ITGB1	IFI44L->PICALM	0.9890574902693696	braak
GPNMB:SERPINF1->TMEM163:PLXDC1	0.0004992059048468	0.0006123961993261	0.815168195681277	0.41497604018569	GPNMB	SERPINF1	TMEM163	PLXDC1	SERPINF1->PLXDC1	GPNMB->TMEM163	0.8886348850241594	braak
IFI44L:LAMC3->CD163:ITGA6_ITGB1	0.0004991354277691	0.0029860380359256	0.16715641989951	0.867246973775682	IFI44L	LAMC3	CD163	ITGA6_ITGB1	LAMC3->ITGA6_ITGB1	IFI44L->CD163	0.9681430818268888	braak
FRMD4A:ADAM28->HIF1A:ITGA4	0.0004990847568549	0.0008693121253393	0.574114569792919	0.565890274608473	FRMD4A	ADAM28	HIF1A	ITGA4	ADAM28->ITGA4	FRMD4A->HIF1A	0.8854700452725915	braak
HIF1A:NTN1->MKI67:UNC5B	0.0004989355092769	0.0004528934935873	1.10166190581556	0.270608684084545	HIF1A	NTN1	MKI67	UNC5B	NTN1->UNC5B	HIF1A->MKI67	0.7735340236425123	braak
IFI44L:INHBA->CD163:SMAD3	0.0004987397476992	0.0007955524157285	0.626909978323128	0.530718246098933	IFI44L	INHBA	CD163	SMAD3	INHBA->SMAD3	IFI44L->CD163	0.9370494032684288	braak
AIF1:LGALS9->FRMD4A:MRC2	0.0004987392388226	0.0007217944088441	0.690971324675858	0.489583561637785	AIF1	LGALS9	FRMD4A	MRC2	LGALS9->MRC2	AIF1->FRMD4A	0.8172675504019181	braak
AIF1:C3->TMEM163:CR1	0.0004985645201884	0.0009595924660542	0.519558602037118	0.603371258163791	AIF1	C3	TMEM163	CR1	C3->CR1	AIF1->TMEM163	0.9481690124145964	braak
PICALM:VEGFB->CD163:ADRB2	0.0004985617391529	0.0034396383193587	0.144945977705553	0.884753524759168	PICALM	VEGFB	CD163	ADRB2	VEGFB->ADRB2	PICALM->CD163	0.9791819751975016	braak
MKI67:BSG->HIST:SLC16A1	0.000498528260425	0.0006072450299262	0.82096721398535	0.41166494355014	MKI67	BSG	HIST	SLC16A1	BSG->SLC16A1	MKI67->HIST	0.8904270339867464	braak
IFI44L:IGFL3->IFI44L:IGFLR1	0.0004985233247861	0.0004717487704249	1.05675596003579	0.290622978274737	IFI44L	IGFL3	IFI44L	IGFLR1	IGFL3->IGFLR1	IFI44L->IFI44L	0.870964403518933	braak
HIF1A:APOE->TMEM163:VLDLR	0.0004985157146013	0.0004331887687835	1.15080480041366	0.249812549467777	HIF1A	APOE	TMEM163	VLDLR	APOE->VLDLR	HIF1A->TMEM163	0.8319189348617182	braak
CD163:CXCL12->GPNMB:CXCR4	0.0004984769966688	0.002439817399397	0.20430914083654	0.838111927275304	CD163	CXCL12	GPNMB	CXCR4	CXCL12->CXCR4	CD163->GPNMB	0.9350189769039376	braak
CD163:PSEN1->HSPA1A:CD44	0.0004984657001123	0.0005902747652178	0.844463848845638	0.398410256494499	CD163	PSEN1	HSPA1A	CD44	PSEN1->CD44	CD163->HSPA1A	0.9508656262106268	braak
MKI67:CD14->CCL3:TLR1	0.0004984289702412	0.0009174190186025	0.543294786934392	0.586926852982223	MKI67	CD14	CCL3	TLR1	CD14->TLR1	MKI67->CCL3	0.999999999990423	braak
HIST:ARPC5->TMEM163:ADRB2	0.0004984039529623	0.0005734436737098	0.869141950312152	0.384769493813743	HIST	ARPC5	TMEM163	ADRB2	ARPC5->ADRB2	HIST->TMEM163	0.9298614633259368	braak
HIF1A:COL4A3->HIF1A:ITGA9_ITGB1	0.0004983017785533	0.0003182903364699	1.56555735898188	0.11745227922938	HIF1A	COL4A3	HIF1A	ITGA9_ITGB1	COL4A3->ITGA9_ITGB1	HIF1A->HIF1A	0.6263030266653121	braak
HSPA1A:HLA-B->TMEM163:CANX	0.0004982755597662	0.0009355989105821	0.532573899061342	0.594328573988813	HSPA1A	HLA-B	TMEM163	CANX	HLA-B->CANX	HSPA1A->TMEM163	0.8952744356565373	braak
ERN1:CALM1->MKI67:OPRM1	0.0004982667487028	0.0034398353308781	0.144851918994528	0.884827789030599	ERN1	CALM1	MKI67	OPRM1	CALM1->OPRM1	ERN1->MKI67	0.9967127116836986	braak
HIST:CALM1->PICALM:PDE1B	0.0004981002250285	0.0013457243558796	0.370135401690757	0.711281605581674	HIST	CALM1	PICALM	PDE1B	CALM1->PDE1B	HIST->PICALM	0.946067923733368	braak
AIF1:ADAM15->AIF1:ITGB1	0.0004980827402088	0.0011615189531423	0.428820157313277	0.66805410840038	AIF1	ADAM15	AIF1	ITGB1	ADAM15->ITGB1	AIF1->AIF1	0.9257678655735604	braak
HIST:CALM3->FRMD4A:TRPC5	0.0004978922193449	0.0011076858735156	0.44948864226707	0.653079199486249	HIST	CALM3	FRMD4A	TRPC5	CALM3->TRPC5	HIST->FRMD4A	0.9782563026797528	braak
MKI67:GSTO1->FRMD4A:RYR1	0.0004976946894887	0.0018526619464412	0.268637616508941	0.788208562193371	MKI67	GSTO1	FRMD4A	RYR1	GSTO1->RYR1	MKI67->FRMD4A	0.9887981564110828	braak
AIF1:NECTIN3->HIST:PVR	0.0004976450148122	0.0016354276436465	0.304290450724359	0.760906619663639	AIF1	NECTIN3	HIST	PVR	NECTIN3->PVR	AIF1->HIST	0.9221156492533932	braak
AIF1:CALM1->PICALM:VIPR1	0.0004976353849127	0.0002752450884673	1.80797189764127	0.0706108744832631	AIF1	CALM1	PICALM	VIPR1	CALM1->VIPR1	AIF1->PICALM	0.7381927373788069	braak
HIF1A:F8->MKI67:LDLR	0.0004974712163738	0.0003151682892245	1.57843042394221	0.114466760385243	HIF1A	F8	MKI67	LDLR	F8->LDLR	HIF1A->MKI67	0.7735340236425123	braak
FRMD4A:F11R->HIF1A:ITGAL_ITGB2	0.0004974496353793	0.0004901951076192	1.01479926593991	0.310201523740549	FRMD4A	F11R	HIF1A	ITGAL_ITGB2	F11R->ITGAL_ITGB2	FRMD4A->HIF1A	0.8184748668194424	braak
HIF1A:C1QA->TMEM163:CD33	0.0004973656948058	0.0008137982836285	0.611165819357804	0.541089809305149	HIF1A	C1QA	TMEM163	CD33	C1QA->CD33	HIF1A->TMEM163	0.9185916170689502	braak
AIF1:SELPLG->CD163:ITGB2	0.0004972166279432	0.0019714570950362	0.252207683948659	0.80088053908629	AIF1	SELPLG	CD163	ITGB2	SELPLG->ITGB2	AIF1->CD163	0.984569074367124	braak
HIST:CD55->CCL3:ADGRE2	0.0004971256279026	0.0005915642520431	0.84035779069761	0.400707807852763	HIST	CD55	CCL3	ADGRE2	CD55->ADGRE2	HIST->CCL3	0.9182127032107948	braak
HSPA1A:CCL3->CD163:CCR1	0.0004970680243825	0.0005512245370328	0.901752354962755	0.36718843454009	HSPA1A	CCL3	CD163	CCR1	CCL3->CCR1	HSPA1A->CD163	0.9014480865259688	braak
MKI67:APOC1->HIF1A:VLDLR	0.000497049476223	0.0004529217430785	1.09742904556652	0.272453882147975	MKI67	APOC1	HIF1A	VLDLR	APOC1->VLDLR	MKI67->HIF1A	0.8512237287778912	braak
HIF1A:APP->HIF1A:LRP1	0.0004970446575784	0.0057404776767785	0.0865859403284728	0.93100064191718	HIF1A	APP	HIF1A	LRP1	APP->LRP1	HIF1A->HIF1A	0.9903687987930582	braak
FRMD4A:VCL->IFI44L:ITGB5	0.0004970096589381	0.0010722383458156	0.463525354113394	0.642987845652399	FRMD4A	VCL	IFI44L	ITGB5	VCL->ITGB5	FRMD4A->IFI44L	0.930257111877803	braak
CCL3:GRN->HSPA1A:SORT1	0.0004969332417471	0.0007915745643277	0.627778183056218	0.530149260067224	CCL3	GRN	HSPA1A	SORT1	GRN->SORT1	CCL3->HSPA1A	0.9308648521285758	braak
CCL3:SEMA3C->HIST:NRP2_PLXNA2	0.0004968310510974	0.0035381413455766	0.140421481950849	0.888326985866195	CCL3	SEMA3C	HIST	NRP2_PLXNA2	SEMA3C->NRP2_PLXNA2	CCL3->HIST	0.9914797842599652	braak
CCL3:SEMA3C->HIST:NRP1_PLXNA2	0.0004968310510974	0.0035381413455766	0.140421481950849	0.888326985866195	CCL3	SEMA3C	HIST	NRP1_PLXNA2	SEMA3C->NRP1_PLXNA2	CCL3->HIST	0.9914797842599652	braak
CCL3:ACTR2->FRMD4A:LDLR	0.0004966950264367	0.0006452615442124	0.769757675615003	0.441443650378528	CCL3	ACTR2	FRMD4A	LDLR	ACTR2->LDLR	CCL3->FRMD4A	0.7785460743039494	braak
MKI67:CALM1->TMEM163:INSR	0.0004966826786388	0.0012532082689507	0.396328919098753	0.691862395874926	MKI67	CALM1	TMEM163	INSR	CALM1->INSR	MKI67->TMEM163	0.9186406727624254	braak
TMEM163:APP->GPNMB:DCC	0.0004966790045123	0.0009804035346331	0.506606705266748	0.612430802630699	TMEM163	APP	GPNMB	DCC	APP->DCC	TMEM163->GPNMB	0.8926438455888384	braak
AIF1:HLA-DRB5->HIST:CD4	0.0004966759189029	0.0025709914707888	0.19318458444772	0.846814411160419	AIF1	HLA-DRB5	HIST	CD4	HLA-DRB5->CD4	AIF1->HIST	0.951003618816282	braak
CCL3:GNAI2->ERN1:IGF1R	0.0004966370861572	0.0008165788848796	0.608192417601437	0.543059862947582	CCL3	GNAI2	ERN1	IGF1R	GNAI2->IGF1R	CCL3->ERN1	0.999999999959144	braak
CCL3:LIN7C->HIST:ABCA1	0.0004966142398158	0.0002713519724649	1.83014788985902	0.0672278274875526	CCL3	LIN7C	HIST	ABCA1	LIN7C->ABCA1	CCL3->HIST	0.532879397291042	braak
HIST:VCL->MKI67:ALK	0.0004965257179234	0.0004729844307068	1.04977180153997	0.293823042822427	HIST	VCL	MKI67	ALK	VCL->ALK	HIST->MKI67	0.8851722699909655	braak
HSPA1A:LGALS9->HSPA1A:CD47	0.0004965040817966	0.0005072583647769	0.978799200314747	0.327679204928761	HSPA1A	LGALS9	HSPA1A	CD47	LGALS9->CD47	HSPA1A->HSPA1A	0.891589581590194	braak
GPNMB:FARP2->HSPA1A:PLXNA1	0.0004964039692135	0.0007295547257997	0.680420469717874	0.496238263511128	GPNMB	FARP2	HSPA1A	PLXNA1	FARP2->PLXNA1	GPNMB->HSPA1A	0.941949866943466	braak
AIF1:CALR->AIF1:SCARF1	0.0004963893446293	0.0015953551254004	0.311146613519531	0.755689166137504	AIF1	CALR	AIF1	SCARF1	CALR->SCARF1	AIF1->AIF1	0.9507868579536762	braak
CD163:NAMPT->AIF1:ITGA5_ITGB1	0.000496388663103	0.0010485256346845	0.473415858118121	0.635916518226966	CD163	NAMPT	AIF1	ITGA5_ITGB1	NAMPT->ITGA5_ITGB1	CD163->AIF1	0.9248887841806	braak
AIF1:S100A4->HSPA1A:CCR5	0.0004963270407824	0.0004205365793253	1.18022323189729	0.237911441420841	AIF1	S100A4	HSPA1A	CCR5	S100A4->CCR5	AIF1->HSPA1A	0.8662901598696066	braak
CD163:ANXA1->IFI44L:FPR1	0.0004962322939088	0.0016809707222887	0.29520579230152	0.767836677455759	CD163	ANXA1	IFI44L	FPR1	ANXA1->FPR1	CD163->IFI44L	0.9844838839489164	braak
HSPA1A:C1QB->GPNMB:CD33	0.0004960497319168	0.0004027897956547	1.23153500229714	0.218122833780667	HSPA1A	C1QB	GPNMB	CD33	C1QB->CD33	HSPA1A->GPNMB	0.999999999926149	braak
HIF1A:GNAI2->HIF1A:EDNRB	0.0004960169598192	0.000312627164707	1.58660863742935	0.112601309969236	HIF1A	GNAI2	HIF1A	EDNRB	GNAI2->EDNRB	HIF1A->HIF1A	0.623961219326431	braak
GPNMB:GNAS->HIF1A:ADRB2	0.0004959775117678	0.0143682816634855	0.0345189162757229	0.972463358329699	GPNMB	GNAS	HIF1A	ADRB2	GNAS->ADRB2	GPNMB->HIF1A	0.999999999976688	braak
CD163:ICAM1->CD163:IL2RA	0.0004959745775879	0.0017293605505651	0.286796514136911	0.774268132190674	CD163	ICAM1	CD163	IL2RA	ICAM1->IL2RA	CD163->CD163	0.971057572684265	braak
GPNMB:TXLNA->IFI44L:STX4	0.0004959741520984	0.0006223466998044	0.796941885052553	0.42548478367575	GPNMB	TXLNA	IFI44L	STX4	TXLNA->STX4	GPNMB->IFI44L	0.9242639592496756	braak
ERN1:HGF->HIST:ITGB1	0.0004959463076272	0.0049357319836952	0.100480801888265	0.919962623568114	ERN1	HGF	HIST	ITGB1	HGF->ITGB1	ERN1->HIST	0.955137665057483	braak
MKI67:SEMA4F->TMEM163:NRP2	0.0004958904100412	0.0004403342978986	1.1261680328052	0.260094401694188	MKI67	SEMA4F	TMEM163	NRP2	SEMA4F->NRP2	MKI67->TMEM163	0.8996791585003251	braak
HIF1A:CCL5->MKI67:CCR1	0.0004957997962599	0.0006385940938738	0.776392705501506	0.437517150329476	HIF1A	CCL5	MKI67	CCR1	CCL5->CCR1	HIF1A->MKI67	0.8056309760006544	braak
ERN1:ADAM15->TMEM163:ITGAV	0.0004957399913586	0.0020899353818244	0.237203501921602	0.812498919695003	ERN1	ADAM15	TMEM163	ITGAV	ADAM15->ITGAV	ERN1->TMEM163	0.9041814609952648	braak
HSPA1A:ANGPTL2->TMEM163:ITGA5_ITGB1	0.0004957394634029	0.0020899332590431	0.237203490234848	0.812498928761011	HSPA1A	ANGPTL2	TMEM163	ITGA5_ITGB1	ANGPTL2->ITGA5_ITGB1	HSPA1A->TMEM163	0.968806678262219	braak
PICALM:MTMR4->HIF1A:SMAD3	0.0004957039335131	0.0015253363993216	0.324980072417857	0.745196153726841	PICALM	MTMR4	HIF1A	SMAD3	MTMR4->SMAD3	PICALM->HIF1A	0.9327567951623676	braak
GPNMB:SEMA7A->GPNMB:PLXNC1	0.0004954902081382	0.0006278338436657	0.789205954946879	0.429991642069557	GPNMB	SEMA7A	GPNMB	PLXNC1	SEMA7A->PLXNC1	GPNMB->GPNMB	0.7636422424934018	braak
TMEM163:ICAM1->GPNMB:ITGAM_ITGB2	0.0004954410114034	0.0005639931552858	0.87845217049195	0.37969838303199	TMEM163	ICAM1	GPNMB	ITGAM_ITGB2	ICAM1->ITGAM_ITGB2	TMEM163->GPNMB	0.8820527743397781	braak
GPNMB:ARPC5->FRMD4A:LDLR	0.000495438454726	0.0006627930941006	0.747500930736565	0.454761241198923	GPNMB	ARPC5	FRMD4A	LDLR	ARPC5->LDLR	GPNMB->FRMD4A	0.775859286102566	braak
FRMD4A:SPON1->ERN1:LRP8	0.0004954321716793	0.0014103527077088	0.351282462160954	0.725376450794255	FRMD4A	SPON1	ERN1	LRP8	SPON1->LRP8	FRMD4A->ERN1	0.9022099644274209	braak
IFI44L:NUCB2->PICALM:ERAP1	0.0004954272170072	0.0005971197008613	0.829694977895628	0.406711261617143	IFI44L	NUCB2	PICALM	ERAP1	NUCB2->ERAP1	IFI44L->PICALM	0.8925372109651717	braak
CD163:CALM3->CCL3:PDE1B	0.0004953428057127	0.013113875438072	0.037772419606388	0.969869134639439	CD163	CALM3	CCL3	PDE1B	CALM3->PDE1B	CD163->CCL3	0.999999999956625	braak
IFI44L:ADAM10->TMEM163:TREM2	0.0004952624395247	0.0026075248645548	0.189935845390031	0.849359403155299	IFI44L	ADAM10	TMEM163	TREM2	ADAM10->TREM2	IFI44L->TMEM163	0.9944770007250398	braak
HSPA1A:TGFB1->AIF1:ITGB1	0.0004951755936258	0.0010861671469969	0.455892626650418	0.648467191933502	HSPA1A	TGFB1	AIF1	ITGB1	TGFB1->ITGB1	HSPA1A->AIF1	0.9182810298030318	braak
ERN1:ARPC5->AIF1:ADRB2	0.0004951566196755	0.0036401600325398	0.136026057989022	0.891800681125339	ERN1	ARPC5	AIF1	ADRB2	ARPC5->ADRB2	ERN1->AIF1	0.999999999938168	braak
CD163:PTMA->AIF1:VIPR1	0.0004951063536195	0.0004703854346313	1.05255460132945	0.292545173393293	CD163	PTMA	AIF1	VIPR1	PTMA->VIPR1	CD163->AIF1	0.7712442656810385	braak
HIST:TNFSF13B->AIF1:CD40	0.0004951037564531	0.0013000127863553	0.380845297561446	0.703318045053238	HIST	TNFSF13B	AIF1	CD40	TNFSF13B->CD40	HIST->AIF1	0.9362497448618669	braak
HIST:ADAM28->MKI67:ITGA4	0.0004950638665557	0.0005738470229852	0.862710525150584	0.388296644055072	HIST	ADAM28	MKI67	ITGA4	ADAM28->ITGA4	HIST->MKI67	0.9069382427975902	braak
FRMD4A:GNAI2->HIF1A:ADCY9	0.0004950357145964	0.0006231840331571	0.794365208762699	0.426982852115041	FRMD4A	GNAI2	HIF1A	ADCY9	GNAI2->ADCY9	FRMD4A->HIF1A	0.8662355130637907	braak
HIST:FAM3C->FRMD4A:LAMP1	0.0004949725745737	0.0013656854239889	0.362435276733037	0.717026781836129	HIST	FAM3C	FRMD4A	LAMP1	FAM3C->LAMP1	HIST->FRMD4A	0.9782563026797528	braak
GPNMB:ANOS1->GPNMB:FGFR1	0.0004949412354306	0.0016055762334944	0.308263927371071	0.757881512145409	GPNMB	ANOS1	GPNMB	FGFR1	ANOS1->FGFR1	GPNMB->GPNMB	0.9207654605816336	braak
GPNMB:APP->MKI67:LRP6	0.0004948931277267	0.0010363586704736	0.477530744737787	0.63298423331671	GPNMB	APP	MKI67	LRP6	APP->LRP6	GPNMB->MKI67	0.961260630914472	braak
FRMD4A:ADAM15->GPNMB:ITGA5	0.0004948705352853	0.0017841872177802	0.277364690405662	0.781500091360107	FRMD4A	ADAM15	GPNMB	ITGA5	ADAM15->ITGA5	FRMD4A->GPNMB	0.8811738553228564	braak
AIF1:AFDN->HSPA1A:EPHB2	0.0004947252536745	0.0009599661098986	0.515356999141132	0.606303575222239	AIF1	AFDN	HSPA1A	EPHB2	AFDN->EPHB2	AIF1->HSPA1A	0.8662901598696066	braak
CD163:HGF->IFI44L:SDC2	0.000494682720081	0.0008907952094518	0.5553270996882	0.578670946021589	CD163	HGF	IFI44L	SDC2	HGF->SDC2	CD163->IFI44L	0.9844838839489164	braak
FRMD4A:SEMA4G->CD163:PLXNB2	0.000494649564725	0.0003872054864376	1.27748593976767	0.20143074121307	FRMD4A	SEMA4G	CD163	PLXNB2	SEMA4G->PLXNB2	FRMD4A->CD163	0.8224149618034929	braak
HIF1A:NUCB2->AIF1:ERAP1	0.0004946289819233	0.000621415266659	0.795971725288737	0.426048469853757	HIF1A	NUCB2	AIF1	ERAP1	NUCB2->ERAP1	HIF1A->AIF1	0.8956231273831311	braak
TMEM163:MMP2->FRMD4A:FGFR1	0.0004945979550608	0.0008610149040986	0.574435997224186	0.565672799501602	TMEM163	MMP2	FRMD4A	FGFR1	MMP2->FGFR1	TMEM163->FRMD4A	0.8717654651029015	braak
AIF1:CXCL12->HIF1A:ITGA5	0.0004945487790869	0.0002823659187561	1.75144642549437	0.0798690420044834	AIF1	CXCL12	HIF1A	ITGA5	CXCL12->ITGA5	AIF1->HIF1A	0.9330487192657096	braak
CCL3:JAM3->CD163:ITGB1	0.000494546035095	0.0009489226717032	0.521165791315045	0.602251282423937	CCL3	JAM3	CD163	ITGB1	JAM3->ITGB1	CCL3->CD163	0.8652870453919096	braak
HIST:CALM3->MKI67:INSR	0.0004945207514486	0.0003195642137259	1.54748476271094	0.121746395925776	HIST	CALM3	MKI67	INSR	CALM3->INSR	HIST->MKI67	0.8244850863327869	braak
HIST:CALM1->IFI44L:PTH2R	0.0004944535296114	0.0006557198669496	0.754062145336011	0.450811906461017	HIST	CALM1	IFI44L	PTH2R	CALM1->PTH2R	HIST->IFI44L	0.925202057186287	braak
HIST:ENTPD1->FRMD4A:ADORA1	0.0004943885501716	0.0012881292824373	0.383803517948277	0.701124080453899	HIST	ENTPD1	FRMD4A	ADORA1	ENTPD1->ADORA1	HIST->FRMD4A	0.9782563026797528	braak
CD163:HLA-F->CD163:LILRB1	0.0004942884623403	0.0025813685726989	0.191483102245841	0.848147118053947	CD163	HLA-F	CD163	LILRB1	HLA-F->LILRB1	CD163->CD163	0.988065481724761	braak
IFI44L:NECTIN3->IFI44L:CADM1	0.0004942469471909	0.000702945616253	0.703108371064894	0.481988215745214	IFI44L	NECTIN3	IFI44L	CADM1	NECTIN3->CADM1	IFI44L->IFI44L	0.8902237860777319	braak
IFI44L:CALR->TMEM163:TSHR	0.0004942469385641	0.0003450439394034	1.43241738840163	0.152024405102891	IFI44L	CALR	TMEM163	TSHR	CALR->TSHR	IFI44L->TMEM163	0.8499867244084173	braak
TMEM163:CALM1->ERN1:FAS	0.0004941450350466	0.0049178838371245	0.100479200284564	0.919963895028274	TMEM163	CALM1	ERN1	FAS	CALM1->FAS	TMEM163->ERN1	0.999065970277767	braak
HIF1A:VEGFA->HIST:ITGAV	0.0004941015189735	0.0094675322887364	0.0521890503147643	0.958378057627718	HIF1A	VEGFA	HIST	ITGAV	VEGFA->ITGAV	HIF1A->HIST	0.999747162796669	braak
HIF1A:SELPLG->HSPA1A:ITGB2	0.000494075855088	0.000703416636439	0.702394327193176	0.482433282068738	HIF1A	SELPLG	HSPA1A	ITGB2	SELPLG->ITGB2	HIF1A->HSPA1A	0.9029325617097324	braak
CD163:CCL3->HIF1A:CCR1	0.0004940664901057	0.000562193286474	0.878819619502022	0.379499086726622	CD163	CCL3	HIF1A	CCR1	CCL3->CCR1	CD163->HIF1A	0.7325696019392186	braak
FRMD4A:APP->IFI44L:NCSTN	0.0004940528918113	0.0003645116178891	1.35538311418528	0.175295526695006	FRMD4A	APP	IFI44L	NCSTN	APP->NCSTN	FRMD4A->IFI44L	0.6709339475019016	braak
CCL3:FGF2->CD163:SDC2	0.0004939715208909	0.0035179523977578	0.140414498276271	0.888332503368426	CCL3	FGF2	CD163	SDC2	FGF2->SDC2	CCL3->CD163	0.9651629400718048	braak
HSPA1A:TGFA->MKI67:ERBB4	0.0004939400246771	0.0010234852223154	0.482605917415881	0.629375576717835	HSPA1A	TGFA	MKI67	ERBB4	TGFA->ERBB4	HSPA1A->MKI67	0.9961998170838816	braak
CD163:CALM1->HSPA1A:KCNQ3	0.0004939291047774	0.012061850885702	0.0409496941603652	0.967336000435594	CD163	CALM1	HSPA1A	KCNQ3	CALM1->KCNQ3	CD163->HSPA1A	0.999936078150398	braak
IFI44L:ICAM2->AIF1:ITGAM_ITGB2	0.0004938721154343	0.0008281758721398	0.596337241941512	0.55094995648221	IFI44L	ICAM2	AIF1	ITGAM_ITGB2	ICAM2->ITGAM_ITGB2	IFI44L->AIF1	0.9145974553535624	braak
HIF1A:JAML->HSPA1A:CXADR	0.0004938087530216	0.0003269399589915	1.51039583703632	0.13094245024616	HIF1A	JAML	HSPA1A	CXADR	JAML->CXADR	HIF1A->HSPA1A	0.898781433166457	braak
HSPA1A:CXADR->HIF1A:JAML	0.0004938087530216	0.0003269399589915	1.51039583703632	0.13094245024616	HSPA1A	CXADR	HIF1A	JAML	CXADR->JAML	HSPA1A->HIF1A	0.9444996054190036	braak
HIST:COL4A2->HIST:ITGB5	0.0004936686525199	0.000859917663543	0.574088280133598	0.565908063747507	HIST	COL4A2	HIST	ITGB5	COL4A2->ITGB5	HIST->HIST	0.9592642998726184	braak
HIST:TGFB2->IFI44L:ACVR1_TGFBR2	0.0004936599126867	0.0006902061568881	0.715235452132862	0.474463566046647	HIST	TGFB2	IFI44L	ACVR1_TGFBR2	TGFB2->ACVR1_TGFBR2	HIST->IFI44L	0.92527539339463	braak
HIST:TGFB2->IFI44L:ACVR1_TGFBR1_TGFBR2	0.0004936599126867	0.0006902061568881	0.715235452132862	0.474463566046647	HIST	TGFB2	IFI44L	ACVR1_TGFBR1_TGFBR2	TGFB2->ACVR1_TGFBR1_TGFBR2	HIST->IFI44L	0.92527539339463	braak
CD163:F11R->FRMD4A:ITGAL_ITGB2	0.0004935153260782	0.0008412936288542	0.586614838329902	0.557462414799915	CD163	F11R	FRMD4A	ITGAL_ITGB2	F11R->ITGAL_ITGB2	CD163->FRMD4A	0.8783127497891928	braak
PICALM:PDGFB->HIF1A:S1PR1	0.0004934881673735	0.0007238947472998	0.68171259594607	0.495420701153425	PICALM	PDGFB	HIF1A	S1PR1	PDGFB->S1PR1	PICALM->HIF1A	0.8220660606317801	braak
HIF1A:TNFSF13B->CD163:TNFRSF13C	0.0004934793527949	0.0004070706140077	1.21226965497823	0.225409175715785	HIF1A	TNFSF13B	CD163	TNFRSF13C	TNFSF13B->TNFRSF13C	HIF1A->CD163	0.7014001254506407	braak
MKI67:C3->ERN1:ITGAX	0.0004934392214331	0.0008542507761678	0.577628063326642	0.563515256010474	MKI67	C3	ERN1	ITGAX	C3->ITGAX	MKI67->ERN1	0.9914705276979838	braak
IFI44L:APP->HIF1A:NCSTN	0.0004933594868835	0.0005603232202957	0.880490882785816	0.378593442070429	IFI44L	APP	HIF1A	NCSTN	APP->NCSTN	IFI44L->HIF1A	0.9109553230047428	braak
MKI67:GNAI2->GPNMB:C5AR1	0.0004933523600402	0.0011581540950045	0.425981622107344	0.670121237547592	MKI67	GNAI2	GPNMB	C5AR1	GNAI2->C5AR1	MKI67->GPNMB	0.9475280341383656	braak
TMEM163:HMGB1->TMEM163:AGER	0.0004933469643524	0.0016497834015895	0.299037415382592	0.764911497622402	TMEM163	HMGB1	TMEM163	AGER	HMGB1->AGER	TMEM163->TMEM163	0.9288378978392228	braak
TMEM163:SORBS1->HIF1A:ITGB5	0.0004932951995525	0.0016379087255062	0.301173802832075	0.763281965257666	TMEM163	SORBS1	HIF1A	ITGB5	SORBS1->ITGB5	TMEM163->HIF1A	0.9593249121238454	braak
FRMD4A:GSTM2->FRMD4A:RYR2	0.0004932759501209	0.0003621316267536	1.36214545673033	0.173151985064937	FRMD4A	GSTM2	FRMD4A	RYR2	GSTM2->RYR2	FRMD4A->FRMD4A	0.6775947623639442	braak
MKI67:PSEN1->MKI67:NOTCH1	0.0004931885490083	0.0013951621917094	0.353499078414743	0.723714319545557	MKI67	PSEN1	MKI67	NOTCH1	PSEN1->NOTCH1	MKI67->MKI67	0.9318032567199728	braak
IFI44L:HLA-B->GPNMB:LILRB1	0.0004931722603552	0.005439795500247	0.0906600735878529	0.927762696592845	IFI44L	HLA-B	GPNMB	LILRB1	HLA-B->LILRB1	IFI44L->GPNMB	0.9912006723091242	braak
HIST:IRAK4->IFI44L:TLR7	0.000493138244344	0.0015059734283323	0.327454810998961	0.743323916158181	HIST	IRAK4	IFI44L	TLR7	IRAK4->TLR7	HIST->IFI44L	0.999999999949211	braak
PICALM:C3->TMEM163:CR1	0.0004931368476897	0.0009085979977182	0.542744810056961	0.5873055171169	PICALM	C3	TMEM163	CR1	C3->CR1	PICALM->TMEM163	0.9874326608538486	braak
CCL3:GPI->PICALM:AMFR	0.0004930280394346	0.0008159050514639	0.604271340825771	0.545663257004521	CCL3	GPI	PICALM	AMFR	GPI->AMFR	CCL3->PICALM	0.8532509143214989	braak
HIST:ITGB3BP->GPNMB:ITGB5	0.0004930008425382	0.001307906356232	0.376938945352731	0.706218978265495	HIST	ITGB3BP	GPNMB	ITGB5	ITGB3BP->ITGB5	HIST->GPNMB	0.920172018478933	braak
TMEM163:AGTRAP->PICALM:RACK1	0.0004929745817521	0.0004059001262407	1.21452187344174	0.224548502320951	TMEM163	AGTRAP	PICALM	RACK1	AGTRAP->RACK1	TMEM163->PICALM	0.923971983727837	braak
HIF1A:BSG->IFI44L:SLC16A1	0.0004929576843941	0.0005215470477213	0.945183539141621	0.344565181724208	HIF1A	BSG	IFI44L	SLC16A1	BSG->SLC16A1	HIF1A->IFI44L	0.9185732219757928	braak
GPNMB:SERPING1->TMEM163:LRP1	0.0004928982383283	0.0004208558107064	1.17118078398624	0.2415261175774	GPNMB	SERPING1	TMEM163	LRP1	SERPING1->LRP1	GPNMB->TMEM163	0.7764137029916001	braak
HSPA1A:TGFB1->HIST:ACVR1_TGFBR2	0.0004928430062178	0.0008199434304379	0.601069522509196	0.547793681861292	HSPA1A	TGFB1	HIST	ACVR1_TGFBR2	TGFB1->ACVR1_TGFBR2	HSPA1A->HIST	0.999999999995261	braak
HSPA1A:TGFB1->HIST:ACVR1_TGFBR1_TGFBR2	0.0004928430062178	0.0008199434304379	0.601069522509196	0.547793681861292	HSPA1A	TGFB1	HIST	ACVR1_TGFBR1_TGFBR2	TGFB1->ACVR1_TGFBR1_TGFBR2	HSPA1A->HIST	0.999999999995261	braak
MKI67:ST6GAL1->TMEM163:CD22	0.0004928314812993	0.0004692222831963	1.05031559443878	0.293573037742233	MKI67	ST6GAL1	TMEM163	CD22	ST6GAL1->CD22	MKI67->TMEM163	0.8996791585003251	braak
AIF1:LRPAP1->PICALM:SORL1	0.0004928189602869	0.0188882087335425	0.026091355047965	0.979184472389222	AIF1	LRPAP1	PICALM	SORL1	LRPAP1->SORL1	AIF1->PICALM	0.9964366791651742	braak
CCL3:COL4A3->PICALM:CD47	0.0004928143702814	0.0010620932765814	0.464002909299754	0.642645661249423	CCL3	COL4A3	PICALM	CD47	COL4A3->CD47	CCL3->PICALM	0.8679029033368496	braak
HIF1A:IGF1->TMEM163:IGF1R	0.0004928038636977	0.0005368665006058	0.917926268712208	0.358657468000085	HIF1A	IGF1	TMEM163	IGF1R	IGF1->IGF1R	HIF1A->TMEM163	0.8531355935188152	braak
GPNMB:WNT5A->MKI67:ROR2	0.0004927930782674	0.0005987780847474	0.82299785316182	0.410509214268226	GPNMB	WNT5A	MKI67	ROR2	WNT5A->ROR2	GPNMB->MKI67	0.9556403311592918	braak
HIF1A:GNAI2->FRMD4A:TSHR	0.0004927054590886	0.0016218849240263	0.303785707475139	0.761291156252326	HIF1A	GNAI2	FRMD4A	TSHR	GNAI2->TSHR	HIF1A->FRMD4A	0.9484681140912244	braak
HIF1A:SPP1->IFI44L:ITGA5_ITGB1	0.0004926231993185	0.0024093185415971	0.204465781843858	0.837989529262003	HIF1A	SPP1	IFI44L	ITGA5_ITGB1	SPP1->ITGA5_ITGB1	HIF1A->IFI44L	0.999999999989823	braak
TMEM163:TNFSF10->HIF1A:TNFRSF11B	0.0004923917120785	0.0004588270857946	1.07315310565364	0.283202427050932	TMEM163	TNFSF10	HIF1A	TNFRSF11B	TNFSF10->TNFRSF11B	TMEM163->HIF1A	0.8186423226741039	braak
CCL3:THBS4->MKI67:CD47	0.000492385176237	0.0002444084320025	2.01459979184347	0.0439465993155916	CCL3	THBS4	MKI67	CD47	THBS4->CD47	CCL3->MKI67	0.3227722278786746	braak
MKI67:TGFB1->FRMD4A:ACVR1B_TGFBR2	0.0004923081212794	0.0009262029960642	0.531533717091656	0.595048982865688	MKI67	TGFB1	FRMD4A	ACVR1B_TGFBR2	TGFB1->ACVR1B_TGFBR2	MKI67->FRMD4A	0.9490508701297652	braak
GPNMB:HLA-A->PICALM:LILRA1	0.0004922832100121	0.0010442157534185	0.471438214181857	0.637327832069178	GPNMB	HLA-A	PICALM	LILRA1	HLA-A->LILRA1	GPNMB->PICALM	0.8291449465754355	braak
HIF1A:PDGFA->HIF1A:PDGFRB	0.0004922261157846	0.0003003396372037	1.63889828318194	0.101234445345658	HIF1A	PDGFA	HIF1A	PDGFRB	PDGFA->PDGFRB	HIF1A->HIF1A	0.6050359785191043	braak
PICALM:HLA-F->PICALM:LILRB2	0.0004920180998903	0.0029853275820314	0.164812097289346	0.869091881997876	PICALM	HLA-F	PICALM	LILRB2	HLA-F->LILRB2	PICALM->PICALM	0.9675219228308912	braak
TMEM163:FGF2->FRMD4A:NRP1	0.0004919494214965	0.0005164893421838	0.952487072465886	0.340850019089553	TMEM163	FGF2	FRMD4A	NRP1	FGF2->NRP1	TMEM163->FRMD4A	0.8226422401655035	braak
CD163:VEGFB->IFI44L:ADRB2	0.0004919365539907	0.0015831700534966	0.310728814573182	0.756006789992581	CD163	VEGFB	IFI44L	ADRB2	VEGFB->ADRB2	CD163->IFI44L	0.9844838839489164	braak
HIST:C1QB->GPNMB:C1QBP	0.0004918785234068	0.0004298165041371	1.14439189438361	0.252461148237639	HIST	C1QB	GPNMB	C1QBP	C1QB->C1QBP	HIST->GPNMB	0.6344968703975556	braak
HIF1A:HMGB1->GPNMB:AGER	0.0004917013452355	0.0009052426243754	0.543170783164062	0.587012220842667	HIF1A	HMGB1	GPNMB	AGER	HMGB1->AGER	HIF1A->GPNMB	0.8322643970599489	braak
MKI67:CALM3->FRMD4A:INSR	0.0004916543211515	0.0016874441984199	0.29136034341874	0.770775740816916	MKI67	CALM3	FRMD4A	INSR	CALM3->INSR	MKI67->FRMD4A	0.9868902621220896	braak
IFI44L:HSP90AA1->HIF1A:EGFR	0.000491605322645	0.000288199073953	1.70578383858799	0.0880483332321864	IFI44L	HSP90AA1	HIF1A	EGFR	HSP90AA1->EGFR	IFI44L->HIF1A	0.9109553230047428	braak
TMEM163:PDCD1LG2->GPNMB:RGMB	0.0004915012037536	0.0004002304759048	1.22804542218436	0.219429917309887	TMEM163	PDCD1LG2	GPNMB	RGMB	PDCD1LG2->RGMB	TMEM163->GPNMB	0.860472405854332	braak
GPNMB:FARP2->FRMD4A:PLXNA3	0.000491489805508	0.0006799798101767	0.722800586359067	0.469802407046547	GPNMB	FARP2	FRMD4A	PLXNA3	FARP2->PLXNA3	GPNMB->FRMD4A	0.7774264489208613	braak
IFI44L:WNT5A->TMEM163:RYK	0.0004914697352882	0.0025596754513306	0.192004707093924	0.847738518300427	IFI44L	WNT5A	TMEM163	RYK	WNT5A->RYK	IFI44L->TMEM163	0.9944770007250398	braak
HIST:SERPING1->HIF1A:LRP1	0.0004912219767804	0.0007330485405307	0.670108389309051	0.502788697303161	HIST	SERPING1	HIF1A	LRP1	SERPING1->LRP1	HIST->HIF1A	0.8023463493970479	braak
MKI67:SERPINE1->GPNMB:PLAUR	0.0004912048648151	0.0004384237982254	1.12038823349303	0.262548356894869	MKI67	SERPINE1	GPNMB	PLAUR	SERPINE1->PLAUR	MKI67->GPNMB	0.8487731951561099	braak
AIF1:CXCL12->AIF1:ITGA5	0.0004911893058404	0.0003686623053077	1.33235565114351	0.182743347977476	AIF1	CXCL12	AIF1	ITGA5	CXCL12->ITGA5	AIF1->AIF1	0.7758036606415556	braak
PICALM:IL16->CCL3:GRIN2A	0.0004911181887418	0.0012903645591242	0.38060421395573	0.703496953957306	PICALM	IL16	CCL3	GRIN2A	IL16->GRIN2A	PICALM->CCL3	0.9160921872960524	braak
GPNMB:ADAM10->MKI67:NRCAM	0.0004910778334105	0.0039444904847254	0.124497152499729	0.900921654817268	GPNMB	ADAM10	MKI67	NRCAM	ADAM10->NRCAM	GPNMB->MKI67	0.99999999995633	braak
CD163:ARF1->IFI44L:INSR	0.0004909544672209	0.0017643017528267	0.278271257416339	0.780804138344094	CD163	ARF1	IFI44L	INSR	ARF1->INSR	CD163->IFI44L	0.9844838839489164	braak
PICALM:NECTIN3->MKI67:PVR	0.0004908932934314	0.0003692120074251	1.32957022945972	0.183659912325947	PICALM	NECTIN3	MKI67	PVR	NECTIN3->PVR	PICALM->MKI67	0.8688563634515848	braak
TMEM163:SPARC->FRMD4A:ENG	0.0004908088958507	0.0003002994431639	1.63439828818722	0.102175247457281	TMEM163	SPARC	FRMD4A	ENG	SPARC->ENG	TMEM163->FRMD4A	0.5265246986086912	braak
IFI44L:ENTPD1->FRMD4A:ADORA1	0.0004908076925922	0.0013767616604879	0.356494305934049	0.721470415581475	IFI44L	ENTPD1	FRMD4A	ADORA1	ENTPD1->ADORA1	IFI44L->FRMD4A	0.9938406944345952	braak
MKI67:SDC2->CCL3:PTPRJ	0.0004907421271417	0.0002481395033718	1.97768642426233	0.0479640927093965	MKI67	SDC2	CCL3	PTPRJ	SDC2->PTPRJ	MKI67->CCL3	0.4341060886634671	braak
FRMD4A:WNT5A->FRMD4A:ANTXR1	0.0004907084091918	0.0028361771874126	0.173017543251417	0.862637638060004	FRMD4A	WNT5A	FRMD4A	ANTXR1	WNT5A->ANTXR1	FRMD4A->FRMD4A	0.9715657792303476	braak
HIF1A:CALCB->HIF1A:VIPR1	0.00049064901913	0.0011794759875812	0.415988985190103	0.677418063297128	HIF1A	CALCB	HIF1A	VIPR1	CALCB->VIPR1	HIF1A->HIF1A	0.9023897384215516	braak
TMEM163:COL9A2->CD163:ITGA9_ITGB1	0.0004906432834659	0.0012010624998846	0.408507703398491	0.682900976152852	TMEM163	COL9A2	CD163	ITGA9_ITGB1	COL9A2->ITGA9_ITGB1	TMEM163->CD163	0.960118366001836	braak
GPNMB:LPL->HIF1A:LRP1	0.0004906402453429	0.0029649773782867	0.165478579680229	0.868567308337645	GPNMB	LPL	HIF1A	LRP1	LPL->LRP1	GPNMB->HIF1A	0.9836383996983424	braak
FRMD4A:HLA-DQA1->HIST:LAG3	0.0004905752968154	0.0004495502605067	1.09125795247573	0.275159393944742	FRMD4A	HLA-DQA1	HIST	LAG3	HLA-DQA1->LAG3	FRMD4A->HIST	0.8867650296765812	braak
HIF1A:LGALS3BP->TMEM163:CD33	0.0004904650247591	0.0007949112469836	0.617006020005717	0.537230754989525	HIF1A	LGALS3BP	TMEM163	CD33	LGALS3BP->CD33	HIF1A->TMEM163	0.9185916170689502	braak
AIF1:MFNG->IFI44L:NOTCH2	0.0004903754625603	0.0005150393747193	0.952112569699342	0.341039894925292	AIF1	MFNG	IFI44L	NOTCH2	MFNG->NOTCH2	AIF1->IFI44L	0.8333774701473916	braak
HSPA1A:GNAI2->HSPA1A:C5AR1	0.0004903632009262	0.0024142592642154	0.20311124335089	0.839048083971222	HSPA1A	GNAI2	HSPA1A	C5AR1	GNAI2->C5AR1	HSPA1A->HSPA1A	0.9970137393141316	braak
TMEM163:IL11RA->AIF1:CD40	0.000490265978897	0.0006263835411261	0.782692945628192	0.433807445776651	TMEM163	IL11RA	AIF1	CD40	IL11RA->CD40	TMEM163->AIF1	0.8632455725368047	braak
CD163:HSPA1A->HIF1A:GRIN2D	0.0004902500517531	0.0006721933991316	0.729328869320119	0.465800516941873	CD163	HSPA1A	HIF1A	GRIN2D	HSPA1A->GRIN2D	CD163->HIF1A	0.7776515507163291	braak
HIST:MMP2->PICALM:PECAM1	0.000490202753192	0.0003841693736862	1.2760068521038	0.201953096905194	HIST	MMP2	PICALM	PECAM1	MMP2->PECAM1	HIST->PICALM	0.736475485876987	braak
AIF1:APP->PICALM:TSPAN15	0.0004900958480323	0.001382424466913	0.354519078446817	0.722949908751397	AIF1	APP	PICALM	TSPAN15	APP->TSPAN15	AIF1->PICALM	0.959045336909762	braak
IFI44L:OMG->FRMD4A:TNFRSF1B	0.0004900844991342	0.0005804636753906	0.844298308252261	0.398502731221545	IFI44L	OMG	FRMD4A	TNFRSF1B	OMG->TNFRSF1B	IFI44L->FRMD4A	0.9681684464824244	braak
HIF1A:CALCB->GPNMB:CALCR	0.0004898544013829	0.0004036496521282	1.21356329381222	0.224914530969231	HIF1A	CALCB	GPNMB	CALCR	CALCB->CALCR	HIF1A->GPNMB	0.625142338125414	braak
HIF1A:PIGF->IFI44L:FLT1	0.0004898250739523	0.0004302360608311	1.13850306505233	0.254910479744927	HIF1A	PIGF	IFI44L	FLT1	PIGF->FLT1	HIF1A->IFI44L	0.9144478232497244	braak
IFI44L:CD14->MKI67:RIPK1	0.0004897185031956	0.0008068902170952	0.606920858401988	0.543903434910653	IFI44L	CD14	MKI67	RIPK1	CD14->RIPK1	IFI44L->MKI67	0.7276545953534411	braak
CD163:WNT5A->IFI44L:ADRB2	0.0004897184184886	0.0007456830056145	0.656738070737029	0.51134935057695	CD163	WNT5A	IFI44L	ADRB2	WNT5A->ADRB2	CD163->IFI44L	0.9844838839489164	braak
CCL3:ADM->CCL3:TSHR	0.0004895562355255	0.0029294281578605	0.167116655246159	0.867278261309797	CCL3	ADM	CCL3	TSHR	ADM->TSHR	CCL3->CCL3	0.9871962486809632	braak
MKI67:C5->CD163:C5AR2	0.0004894961934758	0.0007075869135667	0.691782428547773	0.489073973021736	MKI67	C5	CD163	C5AR2	C5->C5AR2	MKI67->CD163	0.9239937346951924	braak
CCL3:MPZ->HSPA1A:MPZL1	0.000489434246036	0.0010554974010108	0.463700095866985	0.642862628499005	CCL3	MPZ	HSPA1A	MPZL1	MPZ->MPZL1	CCL3->HSPA1A	0.9308648521285758	braak
FRMD4A:F11R->CD163:ITGAL_ITGB2	0.0004893462761036	0.0007497037560025	0.65271952045816	0.513937115594213	FRMD4A	F11R	CD163	ITGAL_ITGB2	F11R->ITGAL_ITGB2	FRMD4A->CD163	0.9324423116072708	braak
HIF1A:CEACAM1->MKI67:HAVCR2	0.0004893392174638	0.0004441876583586	1.10164973802294	0.27061397599002	HIF1A	CEACAM1	MKI67	HAVCR2	CEACAM1->HAVCR2	HIF1A->MKI67	0.7735340236425123	braak
FRMD4A:SEMA6D->HIST:PLXNA1_TREM2_TYROBP	0.0004891039318235	0.0012991780812206	0.376471816214781	0.706566164353787	FRMD4A	SEMA6D	HIST	PLXNA1_TREM2_TYROBP	SEMA6D->PLXNA1_TREM2_TYROBP	FRMD4A->HIST	0.9428432069991688	braak
GPNMB:FARP2->HIF1A:PLXNA4	0.0004890617455655	0.0008805173214296	0.555425468259383	0.578603676410332	GPNMB	FARP2	HIF1A	PLXNA4	FARP2->PLXNA4	GPNMB->HIF1A	0.8443872216567574	braak
HIF1A:B2M->GPNMB:KLRD1	0.0004890062166408	0.0006190088392041	0.789982607145922	0.429537925955313	HIF1A	B2M	GPNMB	KLRD1	B2M->KLRD1	HIF1A->GPNMB	0.7626312848971094	braak
TMEM163:TGS1->HIF1A:RXRA	0.0004889785236765	0.0011691896007853	0.41822004176915	0.675786243774207	TMEM163	TGS1	HIF1A	RXRA	TGS1->RXRA	TMEM163->HIF1A	0.9295953629797272	braak
MKI67:TGFB1->ERN1:TGFBR1_TGFBR2	0.0004889322859918	0.0017100749536015	0.28591278116909	0.774944924246088	MKI67	TGFB1	ERN1	TGFBR1_TGFBR2	TGFB1->TGFBR1_TGFBR2	MKI67->ERN1	0.9914705276979838	braak
MKI67:ANXA1->AIF1:FPR1	0.0004889278938003	0.0008279188244471	0.590550521818158	0.554821625099728	MKI67	ANXA1	AIF1	FPR1	ANXA1->FPR1	MKI67->AIF1	0.7799238287753831	braak
CD163:CXCL12->TMEM163:CXCR4	0.0004887766064001	0.0007370290158023	0.663171457188834	0.507220749643034	CD163	CXCL12	TMEM163	CXCR4	CXCL12->CXCR4	CD163->TMEM163	0.935366414076962	braak
CCL3:LGALS3BP->PICALM:ITGB1	0.0004886297447003	0.00187335099012	0.260831924864762	0.794222123898051	CCL3	LGALS3BP	PICALM	ITGB1	LGALS3BP->ITGB1	CCL3->PICALM	0.9310344360684089	braak
MKI67:PTPN6->HIST:CD300LF	0.0004886016059117	0.0004161894650555	1.17398840416709	0.24039967030958	MKI67	PTPN6	HIST	CD300LF	PTPN6->CD300LF	MKI67->HIST	0.8904270339867464	braak
HIST:ADAM10->CD163:CADM1	0.0004885876398541	0.0012157885265256	0.401868934600357	0.687780486371832	HIST	ADAM10	CD163	CADM1	ADAM10->CADM1	HIST->CD163	0.9475584868306758	braak
TMEM163:CXCL12->CD163:ITGB1	0.0004885835902545	0.0004309781182506	1.13366217347119	0.256936282384066	TMEM163	CXCL12	CD163	ITGB1	CXCL12->ITGB1	TMEM163->CD163	0.7777842252427098	braak
HSPA1A:IRAK4->IFI44L:TLR7	0.0004885464134521	0.0004764424401102	1.02540490166884	0.305172176314427	HSPA1A	IRAK4	IFI44L	TLR7	IRAK4->TLR7	HSPA1A->IFI44L	0.8177123966565907	braak
HIF1A:COL18A1->CD163:ITGB5	0.0004884836507231	0.0008435443125066	0.579084754032136	0.562531986727389	HIF1A	COL18A1	CD163	ITGB5	COL18A1->ITGB5	HIF1A->CD163	0.872992678136429	braak
GPNMB:NRG2->HIST:NRP2	0.0004884730822293	0.0002249839660666	2.17114619663486	0.0299201229129519	GPNMB	NRG2	HIST	NRP2	NRG2->NRP2	GPNMB->HIST	0.284241167673043	braak
IFI44L:LRPAP1->GPNMB:VLDLR	0.0004884320541346	0.0011935667714034	0.409220552914998	0.682377812653527	IFI44L	LRPAP1	GPNMB	VLDLR	LRPAP1->VLDLR	IFI44L->GPNMB	0.9423011021485797	braak
HIST:APP->HIF1A:VLDLR	0.0004883330437129	0.0006039610541819	0.80855055194648	0.418773717243376	HIST	APP	HIF1A	VLDLR	APP->VLDLR	HIST->HIF1A	0.7712070436363162	braak
FRMD4A:CXCL12->HIST:CXCR4	0.0004882649757377	0.000767696197708	0.636013278684296	0.52476776720941	FRMD4A	CXCL12	HIST	CXCR4	CXCL12->CXCR4	FRMD4A->HIST	0.9195693728242462	braak
PICALM:FARP2->FRMD4A:PLXNA3	0.0004882311318529	0.0007120141628508	0.68570424203096	0.492899631212518	PICALM	FARP2	FRMD4A	PLXNA3	FARP2->PLXNA3	PICALM->FRMD4A	0.8916498946653415	braak
IFI44L:ADAM28->IFI44L:ITGA4	0.0004881561096774	0.0011122981320536	0.438871643860591	0.660754544285894	IFI44L	ADAM28	IFI44L	ITGA4	ADAM28->ITGA4	IFI44L->IFI44L	0.933083932114519	braak
IFI44L:B2M->CCL3:KLRD1	0.0004878149132505	0.0008196160375751	0.595174924460629	0.551726550003726	IFI44L	B2M	CCL3	KLRD1	B2M->KLRD1	IFI44L->CCL3	0.8986310910167777	braak
HIF1A:S100B->CCL3:AGER	0.0004878107129166	0.0034744591262223	0.140399036280219	0.888344719248646	HIF1A	S100B	CCL3	AGER	S100B->AGER	HIF1A->CCL3	0.999999999997659	braak
PICALM:VEGFA->AIF1:ITGA9	0.0004877802792984	0.0006906738788781	0.706238203319271	0.480040016208999	PICALM	VEGFA	AIF1	ITGA9	VEGFA->ITGA9	PICALM->AIF1	0.881714551538427	braak
HIF1A:ADM->TMEM163:GPR84	0.0004876962890803	0.0024166351566376	0.201807992299039	0.840066833153424	HIF1A	ADM	TMEM163	GPR84	ADM->GPR84	HIF1A->TMEM163	0.9694277740657324	braak
GPNMB:TGFB1->PICALM:CXCR4	0.0004876640704913	0.0002145151132915	2.27333199516108	0.0230061808403959	GPNMB	TGFB1	PICALM	CXCR4	TGFB1->CXCR4	GPNMB->PICALM	0.1122794673784385	braak
CD163:VEGFA->MKI67:SIRPA	0.0004876479361477	0.0009802944381577	0.497450477291449	0.618871417306553	CD163	VEGFA	MKI67	SIRPA	VEGFA->SIRPA	CD163->MKI67	0.933636324416137	braak
CD163:CP->MKI67:SLC40A1	0.0004876001886538	0.0005840499317903	0.834860449617983	0.403796285466261	CD163	CP	MKI67	SLC40A1	CP->SLC40A1	CD163->MKI67	0.8852267077921994	braak
TMEM163:LAMA2->PICALM:ITGA6_ITGB1	0.0004875692044368	0.0013493186835126	0.361344736713738	0.717841754603894	TMEM163	LAMA2	PICALM	ITGA6_ITGB1	LAMA2->ITGA6_ITGB1	TMEM163->PICALM	0.9947864157629775	braak
CD163:EDA->HIF1A:EDA2R	0.0004875413334138	0.0005801275451667	0.840403696524534	0.400682077256305	CD163	EDA	HIF1A	EDA2R	EDA->EDA2R	CD163->HIF1A	0.7437409795225728	braak
AIF1:SERPINF1->IFI44L:PLXDC2	0.0004873897836392	0.0043693187264376	0.111548233066681	0.911181619766139	AIF1	SERPINF1	IFI44L	PLXDC2	SERPINF1->PLXDC2	AIF1->IFI44L	0.9621551937620842	braak
HIST:PLAT->FRMD4A:ITGAM	0.0004873696734566	0.0006903005864735	0.706025292469151	0.480172408730499	HIST	PLAT	FRMD4A	ITGAM	PLAT->ITGAM	HIST->FRMD4A	0.9782563026797528	braak
TMEM163:TXLNA->CD163:STX4	0.0004872629736887	0.0022789551022703	0.213809817140902	0.830695369010084	TMEM163	TXLNA	CD163	STX4	TXLNA->STX4	TMEM163->CD163	0.9956044769976908	braak
FRMD4A:TNF->FRMD4A:CELSR2	0.0004872350914932	0.0006285760467045	0.775141041482041	0.438256322344351	FRMD4A	TNF	FRMD4A	CELSR2	TNF->CELSR2	FRMD4A->FRMD4A	0.8177579918524777	braak
MKI67:LAMA2->CD163:RPSA	0.0004871918900227	0.0008103490626976	0.601212381736928	0.547698538659055	MKI67	LAMA2	CD163	RPSA	LAMA2->RPSA	MKI67->CD163	0.9424562063574348	braak
HIST:PLAU->IFI44L:VLDLR	0.0004871637547341	0.0004466260267594	1.09076436558973	0.275376580107551	HIST	PLAU	IFI44L	VLDLR	PLAU->VLDLR	HIST->IFI44L	0.8904950651584783	braak
CD163:SELL->IFI44L:PODXL	0.0004871198552827	0.0004403182299563	1.10629045572581	0.268600821504028	CD163	SELL	IFI44L	PODXL	SELL->PODXL	CD163->IFI44L	0.9844838839489164	braak
IFI44L:PODXL->CD163:SELL	0.0004871198552827	0.0004403182299563	1.10629045572581	0.268600821504028	IFI44L	PODXL	CD163	SELL	PODXL->SELL	IFI44L->CD163	0.8560224022268923	braak
HIF1A:EDA->GPNMB:EDA2R	0.0004869090124653	0.0007486541881812	0.650379067067195	0.515447395410307	HIF1A	EDA	GPNMB	EDA2R	EDA->EDA2R	HIF1A->GPNMB	0.8179206966417787	braak
HSPA1A:TGFB1->HSPA1A:SDC2	0.0004868138430249	0.000353545356707	1.37694876708104	0.168528088209039	HSPA1A	TGFB1	HSPA1A	SDC2	TGFB1->SDC2	HSPA1A->HSPA1A	0.891589581590194	braak
HSPA1A:SEMA6D->PICALM:PLXNA1_TREM2_TYROBP	0.0004867692956854	0.0008986675994827	0.541656665896949	0.588055047392439	HSPA1A	SEMA6D	PICALM	PLXNA1_TREM2_TYROBP	SEMA6D->PLXNA1_TREM2_TYROBP	HSPA1A->PICALM	0.9692488527187548	braak
TMEM163:JAM3->GPNMB:ITGB1	0.0004867337403489	0.0006832233416083	0.712407950236476	0.476212193859001	TMEM163	JAM3	GPNMB	ITGB1	JAM3->ITGB1	TMEM163->GPNMB	0.8820527743397781	braak
FRMD4A:TGS1->HSPA1A:RXRA	0.0004866780415596	0.000884736031334	0.550082764037356	0.582262608032702	FRMD4A	TGS1	HSPA1A	RXRA	TGS1->RXRA	FRMD4A->HSPA1A	0.855898103895505	braak
MKI67:CALM1->CCL3:INSR	0.0004866210966402	0.000463484879597	1.04991795431009	0.29375583605428	MKI67	CALM1	CCL3	INSR	CALM1->INSR	MKI67->CCL3	0.9125119969864244	braak
GPNMB:WNT5B->GPNMB:FZD1_LRP6	0.0004865807349386	0.0009475896232157	0.513493101884555	0.607606434859368	GPNMB	WNT5B	GPNMB	FZD1_LRP6	WNT5B->FZD1_LRP6	GPNMB->GPNMB	0.8799626755812845	braak
GPNMB:B2M->HIST:LILRB2	0.0004864208884841	0.0003871213194869	1.2565076217676	0.208931984308711	GPNMB	B2M	HIST	LILRB2	B2M->LILRB2	GPNMB->HIST	0.6142380752723248	braak
TMEM163:HMGB1->MKI67:CD163	0.0004864169729955	0.0017699895979028	0.274813464198827	0.783459553302844	TMEM163	HMGB1	MKI67	CD163	HMGB1->CD163	TMEM163->MKI67	0.8992741046724939	braak
IFI44L:PTDSS1->AIF1:SCARB1	0.0004864020936242	0.0007834649693659	0.620834514168329	0.534708511752639	IFI44L	PTDSS1	AIF1	SCARB1	PTDSS1->SCARB1	IFI44L->AIF1	0.9145974553535624	braak
GPNMB:HSP90AA1->CD163:CFTR	0.0004863789166067	0.0009696655286044	0.501594521264161	0.615952774071444	GPNMB	HSP90AA1	CD163	CFTR	HSP90AA1->CFTR	GPNMB->CD163	0.839809199862646	braak
AIF1:CXCL12->PICALM:ITGB1	0.0004863428046214	0.0004762186046264	1.02125956419294	0.307131478641968	AIF1	CXCL12	PICALM	ITGB1	CXCL12->ITGB1	AIF1->PICALM	0.8111097272934447	braak
GPNMB:CD14->HIF1A:ITGA4	0.000486280734794	0.0013680513348993	0.355455034755594	0.722248725331803	GPNMB	CD14	HIF1A	ITGA4	CD14->ITGA4	GPNMB->HIF1A	0.933678762741066	braak
PICALM:CD55->TMEM163:ADGRE5	0.0004862611376578	0.0004678952747899	1.0392520802355	0.298687514847709	PICALM	CD55	TMEM163	ADGRE5	CD55->ADGRE5	PICALM->TMEM163	0.9874326608538486	braak
MKI67:GNAI2->HSPA1A:ADCY9	0.0004861859569611	0.0002858500576902	1.70084260569949	0.0889725464191168	MKI67	GNAI2	HSPA1A	ADCY9	GNAI2->ADCY9	MKI67->HSPA1A	0.7441768822822047	braak
PICALM:ENTPD1->MKI67:TMIGD3	0.0004861736332988	0.0069770741355246	0.069681592004794	0.944447093614852	PICALM	ENTPD1	MKI67	TMIGD3	ENTPD1->TMIGD3	PICALM->MKI67	0.999999999981453	braak
IFI44L:TNFSF13B->HSPA1A:CD40	0.0004860658659263	0.0004858775606016	1.00038755715423	0.317122989236245	IFI44L	TNFSF13B	HSPA1A	CD40	TNFSF13B->CD40	IFI44L->HSPA1A	0.8339135888718742	braak
HIF1A:GDF11->HIF1A:ACTR2	0.0004860517429297	0.0006075179567268	0.800061525009859	0.423675151492784	HIF1A	GDF11	HIF1A	ACTR2	GDF11->ACTR2	HIF1A->HIF1A	0.8279832758121334	braak
AIF1:APOE->FRMD4A:TREM2	0.0004860225604511	0.0030142550664013	0.161241351426637	0.871903313465971	AIF1	APOE	FRMD4A	TREM2	APOE->TREM2	AIF1->FRMD4A	0.9367107021953816	braak
HIF1A:EFNB1->HSPA1A:EPHB2	0.0004859871010157	0.0004232483204315	1.14823161145749	0.250872962676607	HIF1A	EFNB1	HSPA1A	EPHB2	EFNB1->EPHB2	HIF1A->HSPA1A	0.898781433166457	braak
MKI67:EFNB2->HSPA1A:PECAM1	0.0004858247907166	0.000790620418546	0.61448550950675	0.5388945456335	MKI67	EFNB2	HSPA1A	PECAM1	EFNB2->PECAM1	MKI67->HSPA1A	0.9961147117832324	braak
PICALM:ADAM9->FRMD4A:ITGA6	0.0004858224542859	0.0026563643513622	0.182889991742601	0.85488433588284	PICALM	ADAM9	FRMD4A	ITGA6	ADAM9->ITGA6	PICALM->FRMD4A	0.9558081810912308	braak
HIF1A:GNAI2->IFI44L:TSHR	0.0004858086573918	0.0010777586071449	0.450758318394447	0.652163745456905	HIF1A	GNAI2	IFI44L	TSHR	GNAI2->TSHR	HIF1A->IFI44L	0.9876182110773984	braak
FRMD4A:ENTPD1->IFI44L:ADORA1	0.0004857654741195	0.0006009821513091	0.808286024903428	0.418925945650294	FRMD4A	ENTPD1	IFI44L	ADORA1	ENTPD1->ADORA1	FRMD4A->IFI44L	0.8845846661141666	braak
HIST:EFNB1->CCL3:EPHB2	0.0004856873608846	0.0007782691274146	0.624060936989864	0.532587566561821	HIST	EFNB1	CCL3	EPHB2	EFNB1->EPHB2	HIST->CCL3	0.999999999959227	braak
HIF1A:LAMA2->HIF1A:ITGA9_ITGB1	0.0004856556806172	0.0012662862814798	0.383527554329722	0.701328643876636	HIF1A	LAMA2	HIF1A	ITGA9_ITGB1	LAMA2->ITGA9_ITGB1	HIF1A->HIF1A	0.9111065922220368	braak
HSPA1A:VEGFA->HSPA1A:ITGB1	0.0004856444530435	0.002837139967476	0.171173949333051	0.864086990581871	HSPA1A	VEGFA	HSPA1A	ITGB1	VEGFA->ITGB1	HSPA1A->HSPA1A	0.9970137393141316	braak
TMEM163:CALM3->HSPA1A:PDE1B	0.000485612074304	0.0006124884420117	0.79285100092513	0.427864638119866	TMEM163	CALM3	HSPA1A	PDE1B	CALM3->PDE1B	TMEM163->HSPA1A	0.8758493933557298	braak
GPNMB:TXLNA->CCL3:STX3	0.0004855719168129	0.0026265816642774	0.184868387462274	0.853332266718698	GPNMB	TXLNA	CCL3	STX3	TXLNA->STX3	GPNMB->CCL3	0.9800076825111614	braak
CCL3:ANXA1->HSPA1A:FPR1	0.0004855644055366	0.0005868816022365	0.827363481298806	0.408031072705935	CCL3	ANXA1	HSPA1A	FPR1	ANXA1->FPR1	CCL3->HSPA1A	0.8568652526824636	braak
HIF1A:CALM1->TMEM163:FAS	0.0004855581509163	0.0007421569668535	0.654252634688458	0.512949056058485	HIF1A	CALM1	TMEM163	FAS	CALM1->FAS	HIF1A->TMEM163	0.9185916170689502	braak
IFI44L:HEBP1->PICALM:FPR3	0.0004855097304642	0.0007371860589624	0.658598632681144	0.51015354115376	IFI44L	HEBP1	PICALM	FPR3	HEBP1->FPR3	IFI44L->PICALM	0.8925372109651717	braak
PICALM:CALM1->MKI67:PDE1B	0.000485494292219	0.000389071700286	1.2478273075686	0.212094306020056	PICALM	CALM1	MKI67	PDE1B	CALM1->PDE1B	PICALM->MKI67	0.8688563634515848	braak
HIF1A:LY86->AIF1:CD180	0.0004854680552666	0.0003678776180031	1.31964553294022	0.186953393040652	HIF1A	LY86	AIF1	CD180	LY86->CD180	HIF1A->AIF1	0.8882832363829942	braak
HIF1A:MELTF->AIF1:TFRC	0.000485409967573	0.0029049293280142	0.167098718337808	0.867292374455281	HIF1A	MELTF	AIF1	TFRC	MELTF->TFRC	HIF1A->AIF1	0.9983682226218028	braak
HSPA1A:TNF->CD163:NOTCH1	0.0004851472978263	0.0006789867846537	0.714516554359298	0.474907823371841	HSPA1A	TNF	CD163	NOTCH1	TNF->NOTCH1	HSPA1A->CD163	0.903781528643795	braak
IFI44L:CALM1->GPNMB:VIPR1	0.0004851416220952	0.0002667006409579	1.81904932943799	0.0689039045255639	IFI44L	CALM1	GPNMB	VIPR1	CALM1->VIPR1	IFI44L->GPNMB	0.8762339424260686	braak
ERN1:MFNG->HIST:NOTCH1	0.0004851183415084	0.0008361655522603	0.580170206960882	0.56179984271606	ERN1	MFNG	HIST	NOTCH1	MFNG->NOTCH1	ERN1->HIST	0.9223969510640428	braak
TMEM163:COL4A5->MKI67:ITGA9_ITGB1	0.0004850105215297	0.0006573731173063	0.737800966849782	0.460635405690975	TMEM163	COL4A5	MKI67	ITGA9_ITGB1	COL4A5->ITGA9_ITGB1	TMEM163->MKI67	0.8082317153161408	braak
MKI67:LAMB2->CD163:ITGA6_ITGB1	0.0004849439856718	0.0005540760302661	0.875230039168055	0.38144875169133	MKI67	LAMB2	CD163	ITGA6_ITGB1	LAMB2->ITGA6_ITGB1	MKI67->CD163	0.9080970647056864	braak
HIF1A:HSP90B1->FRMD4A:TLR7	0.0004849221941432	0.0019544074636755	0.24811724430854	0.80404369368494	HIF1A	HSP90B1	FRMD4A	TLR7	HSP90B1->TLR7	HIF1A->FRMD4A	0.9677412121597182	braak
IFI44L:MTMR4->FRMD4A:SMAD3	0.0004848988383515	0.0015298645195948	0.316955411502707	0.751277435608242	IFI44L	MTMR4	FRMD4A	SMAD3	MTMR4->SMAD3	IFI44L->FRMD4A	0.9938406944345952	braak
AIF1:ADAM17->IFI44L:ITGA5	0.0004848917469546	0.0010699635144935	0.453185309953464	0.650415309515655	AIF1	ADAM17	IFI44L	ITGA5	ADAM17->ITGA5	AIF1->IFI44L	0.9294020021897222	braak
FRMD4A:PSEN1->CD163:NOTCH1	0.0004848750447784	0.0021309860753511	0.227535529390322	0.820007345186094	FRMD4A	PSEN1	CD163	NOTCH1	PSEN1->NOTCH1	FRMD4A->CD163	0.9671610495229492	braak
GPNMB:B2M->HIF1A:KLRD1	0.0004847505780418	0.0008647115320726	0.560592243843398	0.575075540165735	GPNMB	B2M	HIF1A	KLRD1	B2M->KLRD1	GPNMB->HIF1A	0.8443872216567574	braak
GPNMB:C1QA->HIST:CD93	0.000484743157816	0.0010978235026617	0.441549262372951	0.658815406236952	GPNMB	C1QA	HIST	CD93	C1QA->CD93	GPNMB->HIST	0.8935778175378332	braak
HIF1A:WNT5A->CD163:FZD1	0.0004846671520789	0.0054319159890598	0.0892258188556391	0.928902446728894	HIF1A	WNT5A	CD163	FZD1	WNT5A->FZD1	HIF1A->CD163	0.999999999904538	braak
MKI67:APOE->MKI67:LRP4	0.0004846263422787	0.0006568525463186	0.737800812366181	0.460635499580753	MKI67	APOE	MKI67	LRP4	APOE->LRP4	MKI67->MKI67	0.8567675402291701	braak
PICALM:APP->CD163:RPSA	0.0004845674364024	0.0006995739896648	0.692660738622701	0.488522483432122	PICALM	APP	CD163	RPSA	APP->RPSA	PICALM->CD163	0.8283082853812205	braak
HIF1A:C1QB->GPNMB:C1QBP	0.000484414671565	0.000711485338264	0.680849829944443	0.495966516155461	HIF1A	C1QB	GPNMB	C1QBP	C1QB->C1QBP	HIF1A->GPNMB	0.8030545922206298	braak
HSPA1A:NRG2->FRMD4A:NRP2	0.0004843191648498	0.0006301262485509	0.768606554581143	0.442126913220671	HSPA1A	NRG2	FRMD4A	NRP2	NRG2->NRP2	HSPA1A->FRMD4A	0.8971130901035707	braak
TMEM163:SEMA6D->HIF1A:PLXNA1_TREM2_TYROBP	0.0004842950348795	0.0009759934272491	0.496207270826155	0.619748181707211	TMEM163	SEMA6D	HIF1A	PLXNA1_TREM2_TYROBP	SEMA6D->PLXNA1_TREM2_TYROBP	TMEM163->HIF1A	0.9249741611980123	braak
HIST:TGFB2->MKI67:ENG	0.0004842862760559	0.0028982902878832	0.167093778728999	0.867296261053219	HIST	TGFB2	MKI67	ENG	TGFB2->ENG	HIST->MKI67	0.9907821790044052	braak
CD163:LRPAP1->MKI67:VLDLR	0.0004842560213674	0.0003520124826447	1.37567854903674	0.168921175978122	CD163	LRPAP1	MKI67	VLDLR	LRPAP1->VLDLR	CD163->MKI67	0.8641296767948545	braak
TMEM163:TNFSF10->CD163:TNFRSF10A	0.0004841925502929	0.0020406861269312	0.237269486915684	0.812447732191819	TMEM163	TNFSF10	CD163	TNFRSF10A	TNFSF10->TNFRSF10A	TMEM163->CD163	0.9956044769976908	braak
IFI44L:SERPINE1->TMEM163:ITGB5	0.0004841629234543	0.0014016924055411	0.345413103146126	0.729783827796309	IFI44L	SERPINE1	TMEM163	ITGB5	SERPINE1->ITGB5	IFI44L->TMEM163	0.9686049877109768	braak
FRMD4A:CD14->PICALM:RIPK1	0.0004840470921073	0.002372138377434	0.204055166727221	0.838310388908704	FRMD4A	CD14	PICALM	RIPK1	CD14->RIPK1	FRMD4A->PICALM	0.92947080959085	braak
TMEM163:COL9A2->TMEM163:ITGA9_ITGB1	0.0004839962278341	0.0007994450363944	0.605415264089979	0.544903111403316	TMEM163	COL9A2	TMEM163	ITGA9_ITGB1	COL9A2->ITGA9_ITGB1	TMEM163->TMEM163	0.8670927141362126	braak
HIF1A:WNT2B->MKI67:FZD5_LRP6	0.0004839456924858	0.0004320490805746	1.1201173992598	0.262663737054238	HIF1A	WNT2B	MKI67	FZD5_LRP6	WNT2B->FZD5_LRP6	HIF1A->MKI67	0.7735340236425123	braak
HIST:HLA-A->PICALM:APLP2	0.0004839215147352	0.0049444271545197	0.0978721092680777	0.922033847214096	HIST	HLA-A	PICALM	APLP2	HLA-A->APLP2	HIST->PICALM	0.993769813463946	braak
TMEM163:TGFB3->IFI44L:ITGB5	0.0004838058015364	0.000718025211555	0.673800576568401	0.500438108249451	TMEM163	TGFB3	IFI44L	ITGB5	TGFB3->ITGB5	TMEM163->IFI44L	0.8634714069181598	braak
HIF1A:RGMB->CD163:NEO1	0.0004837730513814	0.0005229754649089	0.925039669816382	0.354945272864473	HIF1A	RGMB	CD163	NEO1	RGMB->NEO1	HIF1A->CD163	0.7928743154598368	braak
HIST:SEMA4C->HIF1A:PLXNB2	0.0004836892613864	0.0011227514214457	0.430807079953311	0.666608651205109	HIST	SEMA4C	HIF1A	PLXNB2	SEMA4C->PLXNB2	HIST->HIF1A	0.8960074035261785	braak
HIF1A:COL18A1->TMEM163:ITGB5	0.0004836466225655	0.0006783059588757	0.713021338286937	0.475832553140353	HIF1A	COL18A1	TMEM163	ITGB5	COL18A1->ITGB5	HIF1A->TMEM163	0.9153986533080486	braak
TMEM163:HLA-F->CD163:LILRB2	0.0004836105229963	0.0014336003109064	0.337339856386208	0.735860717624449	TMEM163	HLA-F	CD163	LILRB2	HLA-F->LILRB2	TMEM163->CD163	0.9801243736666704	braak
PICALM:APP->HSPA1A:RPSA	0.0004834347737909	0.0008651532562458	0.558785128878459	0.576308372795478	PICALM	APP	HSPA1A	RPSA	APP->RPSA	PICALM->HSPA1A	0.9874948218384976	braak
AIF1:MAML2->FRMD4A:NOTCH1	0.0004834038875159	0.0063400233386266	0.0762463892791721	0.939223076768442	AIF1	MAML2	FRMD4A	NOTCH1	MAML2->NOTCH1	AIF1->FRMD4A	0.970998492233836	braak
TMEM163:IL16->HIF1A:CD9	0.0004833839809162	0.0004319651100703	1.11903477768737	0.263125302618436	TMEM163	IL16	HIF1A	CD9	IL16->CD9	TMEM163->HIF1A	0.8186423226741039	braak
CCL3:PSEN1->AIF1:NOTCH2	0.0004833838509795	0.0018940403840471	0.25521306464791	0.798558540982177	CCL3	PSEN1	AIF1	NOTCH2	PSEN1->NOTCH2	CCL3->AIF1	0.9651815902818478	braak
HSPA1A:AFDN->TMEM163:EPHA7	0.0004833328835357	0.0002988816588544	1.61713798494126	0.10584849911924	HSPA1A	AFDN	TMEM163	EPHA7	AFDN->EPHA7	HSPA1A->TMEM163	0.8026345653640437	braak
CD163:SERPINE1->AIF1:ITGB5	0.0004833328116526	0.0006560727485452	0.73670612401497	0.461301081867943	CD163	SERPINE1	AIF1	ITGB5	SERPINE1->ITGB5	CD163->AIF1	0.8735462046333768	braak
PICALM:GDF11->PICALM:ANTXR1	0.0004832907002017	0.0013743049030828	0.351661919503906	0.725091822391691	PICALM	GDF11	PICALM	ANTXR1	GDF11->ANTXR1	PICALM->PICALM	0.9411221293579468	braak
HIF1A:CALM1->FRMD4A:RYR2	0.0004832718154445	0.0036872417983225	0.131065940851612	0.895723143958999	HIF1A	CALM1	FRMD4A	RYR2	CALM1->RYR2	HIF1A->FRMD4A	0.9921600717862968	braak
HSPA1A:VCAN->FRMD4A:ITGB1	0.000483055333813	0.0003215117150577	1.50245017891911	0.132980885492752	HSPA1A	VCAN	FRMD4A	ITGB1	VCAN->ITGB1	HSPA1A->FRMD4A	0.8971130901035707	braak
GPNMB:PSEN1->TMEM163:NOTCH1	0.0004828581406975	0.0029023728632127	0.166366681144843	0.867868393112858	GPNMB	PSEN1	TMEM163	NOTCH1	PSEN1->NOTCH1	GPNMB->TMEM163	0.9771213291252924	braak
HIST:APOC1->IFI44L:VLDLR	0.0004828302111666	0.000674546623463	0.715784786954959	0.474124247474292	HIST	APOC1	IFI44L	VLDLR	APOC1->VLDLR	HIST->IFI44L	0.92527539339463	braak
HSPA1A:ADAM10->HIST:TSPAN5	0.0004826171356004	0.001330897661984	0.362625278701695	0.716884824157071	HSPA1A	ADAM10	HIST	TSPAN5	ADAM10->TSPAN5	HSPA1A->HIST	0.999999999995261	braak
HSPA1A:CALM1->HIST:KCNN4	0.0004826058530382	0.0009444217723428	0.511006699730202	0.609346365454478	HSPA1A	CALM1	HIST	KCNN4	CALM1->KCNN4	HSPA1A->HIST	0.999999999995261	braak
HIF1A:MYL9->IFI44L:CD69	0.0004824201525359	0.0028872652185333	0.167085499953149	0.867302774991857	HIF1A	MYL9	IFI44L	CD69	MYL9->CD69	HIF1A->IFI44L	0.999999999989823	braak
AIF1:CALM3->HIF1A:ESR1	0.0004823371599352	0.0006340480810472	0.760726472255186	0.446820459747491	AIF1	CALM3	HIF1A	ESR1	CALM3->ESR1	AIF1->HIF1A	0.9330487192657096	braak
CCL3:SEMA6A->CCL3:PLXNA4	0.0004822915326703	0.0011817993791834	0.408099328164794	0.683200753254276	CCL3	SEMA6A	CCL3	PLXNA4	SEMA6A->PLXNA4	CCL3->CCL3	0.8818264371506052	braak
GPNMB:CALM1->MKI67:PTPRA	0.0004822464806211	0.0050758009256205	0.0950089429605128	0.924307723600743	GPNMB	CALM1	MKI67	PTPRA	CALM1->PTPRA	GPNMB->MKI67	0.99999999995633	braak
HIF1A:FSTL5->HIF1A:LILRB2	0.0004819834980446	0.0028566305021486	0.168724480706261	0.866013362022459	HIF1A	FSTL5	HIF1A	LILRB2	FSTL5->LILRB2	HIF1A->HIF1A	0.9587459082875504	braak
HIF1A:EFNB1->CCL3:EPHB2	0.0004819213813155	0.0031514786642234	0.152919131830536	0.878462048336365	HIF1A	EFNB1	CCL3	EPHB2	EFNB1->EPHB2	HIF1A->CCL3	0.999999999997659	braak
AIF1:CXCL12->HIST:CD4	0.0004817890786808	0.000581401755794	0.828668083437205	0.407292250757861	AIF1	CXCL12	HIST	CD4	CXCL12->CD4	AIF1->HIST	0.8089276646996405	braak
GPNMB:APOE->CD163:SDC2	0.0004817122861377	0.0031614340618668	0.152371448118487	0.878893975208047	GPNMB	APOE	CD163	SDC2	APOE->SDC2	GPNMB->CD163	0.9552159223992176	braak
HIST:FGF20->MKI67:FGFR1	0.0004816403600042	0.0009837429795111	0.489599793884811	0.624417122345125	HIST	FGF20	MKI67	FGFR1	FGF20->FGFR1	HIST->MKI67	0.9285658227741526	braak
TMEM163:IL11RA->CD163:CD40	0.0004815649230134	0.0019654603057881	0.245013812588968	0.806445736374639	TMEM163	IL11RA	CD163	CD40	IL11RA->CD40	TMEM163->CD163	0.9956044769976908	braak
GPNMB:GDF11->GPNMB:ACVR2B_TGFBR1	0.00048147387878	0.0010410060290697	0.462508251955405	0.643716886071375	GPNMB	GDF11	GPNMB	ACVR2B_TGFBR1	GDF11->ACVR2B_TGFBR1	GPNMB->GPNMB	0.8894996971168091	braak
GPNMB:LMAN1->MKI67:MCFD2	0.0004813928592014	0.0005186214818439	0.928216196309166	0.353295434657557	GPNMB	LMAN1	MKI67	MCFD2	LMAN1->MCFD2	GPNMB->MKI67	0.9556403311592918	braak
PICALM:TGFB1->AIF1:ACVR1_TGFBR2	0.0004813663802614	0.0017042512169471	0.282450366163568	0.77759819978424	PICALM	TGFB1	AIF1	ACVR1_TGFBR2	TGFB1->ACVR1_TGFBR2	PICALM->AIF1	0.9371704687953382	braak
FRMD4A:ADAM10->MKI67:CADM1	0.0004812797099309	0.0045737860716729	0.105225671334231	0.916196741018443	FRMD4A	ADAM10	MKI67	CADM1	ADAM10->CADM1	FRMD4A->MKI67	0.978221665458763	braak
ERN1:F13A1->MKI67:ITGB1	0.0004812298846231	0.0015990838774801	0.300940989650581	0.763459493055324	ERN1	F13A1	MKI67	ITGB1	F13A1->ITGB1	ERN1->MKI67	0.9967127116836986	braak
GPNMB:CALM1->HIF1A:KCNN4	0.0004811744178585	0.0006446597274152	0.74640061631863	0.455425447070149	GPNMB	CALM1	HIF1A	KCNN4	CALM1->KCNN4	GPNMB->HIF1A	0.7911284248157823	braak
MKI67:RARRES1->CCL3:NRP2	0.0004811547699677	0.0011685289500458	0.411761103521545	0.680514533548027	MKI67	RARRES1	CCL3	NRP2	RARRES1->NRP2	MKI67->CCL3	0.999999999990423	braak
CCL3:OMG->HIST:RTN4RL1	0.0004811326729615	0.0002432898245856	1.97761116306845	0.0479725889681584	CCL3	OMG	HIST	RTN4RL1	OMG->RTN4RL1	CCL3->HIST	0.5266659194939356	braak
GPNMB:IL16->TMEM163:GRIN2D	0.0004811271092163	0.0003011479930725	1.59764341879736	0.11012235765547	GPNMB	IL16	TMEM163	GRIN2D	IL16->GRIN2D	GPNMB->TMEM163	0.7764137029916001	braak
AIF1:LGALS1->PICALM:CD69	0.0004810597737241	0.0005478082929382	0.878153507213108	0.379860418862898	AIF1	LGALS1	PICALM	CD69	LGALS1->CD69	AIF1->PICALM	0.8369553980399336	braak
ERN1:CALM1->HIST:PDE1B	0.0004810008693611	0.0004830751403475	0.995706111093138	0.319392959999654	ERN1	CALM1	HIST	PDE1B	CALM1->PDE1B	ERN1->HIST	0.9223969510640428	braak
PICALM:TNFSF10->CD163:RIPK1	0.0004809886713028	0.0030254259089697	0.158982135334008	0.87368294874947	PICALM	TNFSF10	CD163	RIPK1	TNFSF10->RIPK1	PICALM->CD163	0.9737073984894794	braak
HIF1A:PDGFC->HIST:FLT1	0.000480983746894	0.0011103093705046	0.43319795335547	0.664870965617353	HIF1A	PDGFC	HIST	FLT1	PDGFC->FLT1	HIF1A->HIST	0.922972360941844	braak
FRMD4A:C1QA->CD163:CD33	0.0004809627289929	0.0023967120882589	0.200676055897213	0.840951883467143	FRMD4A	C1QA	CD163	CD33	C1QA->CD33	FRMD4A->CD163	0.9700594330567148	braak
ERN1:GNAI2->CD163:IGF1R	0.0004809345621953	0.0019187380592898	0.250651494541856	0.802083565362199	ERN1	GNAI2	CD163	IGF1R	GNAI2->IGF1R	ERN1->CD163	0.939485817653512	braak
MKI67:LAMA2->CD163:ITGA6_ITGB1	0.0004806949923068	0.0014329460468972	0.33545924031663	0.737278686684364	MKI67	LAMA2	CD163	ITGA6_ITGB1	LAMA2->ITGA6_ITGB1	MKI67->CD163	0.9798975180582288	braak
IFI44L:TGFB3->GPNMB:ACVR1_TGFBR1_TGFBR2	0.0004806341214118	0.000479468620346	1.00243081823557	0.316135563937558	IFI44L	TGFB3	GPNMB	ACVR1_TGFBR1_TGFBR2	TGFB3->ACVR1_TGFBR1_TGFBR2	IFI44L->GPNMB	0.8762339424260686	braak
IFI44L:TGFB3->GPNMB:ACVR1_TGFBR2	0.0004806341214118	0.000479468620346	1.00243081823557	0.316135563937558	IFI44L	TGFB3	GPNMB	ACVR1_TGFBR2	TGFB3->ACVR1_TGFBR2	IFI44L->GPNMB	0.8762339424260686	braak
AIF1:WNT5A->IFI44L:ADRB2	0.0004806011988555	0.0006036846135045	0.796113049934418	0.42596632973116	AIF1	WNT5A	IFI44L	ADRB2	WNT5A->ADRB2	AIF1->IFI44L	0.8740752381641677	braak
CD163:CALM1->IFI44L:TRPC5	0.0004805921289952	0.0005463340543505	0.879667165479166	0.379039641718474	CD163	CALM1	IFI44L	TRPC5	CALM1->TRPC5	CD163->IFI44L	0.9844838839489164	braak
CCL3:ANGPTL4->ERN1:ITGA5_ITGB1	0.0004805688257583	0.0030677770273247	0.156650506695207	0.875520295304033	CCL3	ANGPTL4	ERN1	ITGA5_ITGB1	ANGPTL4->ITGA5_ITGB1	CCL3->ERN1	0.999999999959144	braak
PICALM:SPON1->AIF1:APP	0.0004804943480591	0.000997032023557	0.481924689183933	0.629859446639399	PICALM	SPON1	AIF1	APP	SPON1->APP	PICALM->AIF1	0.9191020328221629	braak
IFI44L:APP->PICALM:NOTCH2	0.0004804542833068	0.0022981508913616	0.209061243590588	0.834400429280062	IFI44L	APP	PICALM	NOTCH2	APP->NOTCH2	IFI44L->PICALM	0.9882701921032478	braak
HIST:PTPN6->HIF1A:CLEC12A	0.0004804204329804	0.0016002301481142	0.300219586255515	0.764009666095669	HIST	PTPN6	HIF1A	CLEC12A	PTPN6->CLEC12A	HIST->HIF1A	0.9358859140160712	braak
AIF1:ICAM1->FRMD4A:ITGAM_ITGB2	0.0004803556997918	0.0006123796565534	0.784408323580377	0.432800555911843	AIF1	ICAM1	FRMD4A	ITGAM_ITGB2	ICAM1->ITGAM_ITGB2	AIF1->FRMD4A	0.8025834013169905	braak
AIF1:ICAM1->FRMD4A:ITGAX_ITGB2	0.0004803556997918	0.0006123796565534	0.784408323580377	0.432800555911843	AIF1	ICAM1	FRMD4A	ITGAX_ITGB2	ICAM1->ITGAX_ITGB2	AIF1->FRMD4A	0.8025834013169905	braak
AIF1:CALM1->IFI44L:FAS	0.0004802186149272	0.0003763832601509	1.27587665491458	0.201999124684398	AIF1	CALM1	IFI44L	FAS	CALM1->FAS	AIF1->IFI44L	0.8245580176457685	braak
GPNMB:MELTF->CD163:TFRC	0.0004801877991226	0.0003652709362368	1.31460719013062	0.188641952405985	GPNMB	MELTF	CD163	TFRC	MELTF->TFRC	GPNMB->CD163	0.4923327031873489	braak
HIST:WNT5B->PICALM:FZD2_LRP6	0.0004798968974914	0.0005314764919483	0.902950374591706	0.366552233377445	HIST	WNT5B	PICALM	FZD2_LRP6	WNT5B->FZD2_LRP6	HIST->PICALM	0.8366399538969803	braak
AIF1:LRPAP1->FRMD4A:LDLR	0.0004798499532707	0.0005176040044723	0.927059970797481	0.353895397990793	AIF1	LRPAP1	FRMD4A	LDLR	LRPAP1->LDLR	AIF1->FRMD4A	0.7464366157062062	braak
HIST:C5->GPNMB:C5AR1	0.0004798414505275	0.0015419073063922	0.311199933055848	0.755648633924399	HIST	C5	GPNMB	C5AR1	C5->C5AR1	HIST->GPNMB	0.9427786022311488	braak
GPNMB:FAM3C->TMEM163:FFAR2	0.000479810821241	0.0004959959592032	0.967368407621245	0.333359897409053	GPNMB	FAM3C	TMEM163	FFAR2	FAM3C->FFAR2	GPNMB->TMEM163	0.8400140272013835	braak
HIF1A:LGALS9->HSPA1A:COLEC12	0.0004798061635007	0.0005459969414864	0.878770789804263	0.379525567179402	HIF1A	LGALS9	HSPA1A	COLEC12	LGALS9->COLEC12	HIF1A->HSPA1A	0.898781433166457	braak
HIF1A:CALM1->HIF1A:PDE1B	0.0004795838498773	0.0009611417946681	0.498973046992405	0.617798372098747	HIF1A	CALM1	HIF1A	PDE1B	CALM1->PDE1B	HIF1A->HIF1A	0.8883690941862024	braak
IFI44L:CALM3->HIF1A:INSR	0.0004795565940154	0.0006603982481113	0.726162728909306	0.467739017540399	IFI44L	CALM3	HIF1A	INSR	CALM3->INSR	IFI44L->HIF1A	0.91552217245703	braak
HSPA1A:PLAU->PICALM:PLAUR	0.0004795273900631	0.0002752785090329	1.74197176433348	0.081513385110175	HSPA1A	PLAU	PICALM	PLAUR	PLAU->PLAUR	HSPA1A->PICALM	0.9467773766461844	braak
HSPA1A:PDGFC->FRMD4A:FLT1	0.000479482662987	0.0009306637464909	0.51520505101323	0.606409739807179	HSPA1A	PDGFC	FRMD4A	FLT1	PDGFC->FLT1	HSPA1A->FRMD4A	0.9481724544383928	braak
HIF1A:TNFSF13B->AIF1:TFRC	0.0004794045326554	0.001944517160071	0.246541682685878	0.805262941852918	HIF1A	TNFSF13B	AIF1	TFRC	TNFSF13B->TFRC	HIF1A->AIF1	0.9819277709328949	braak
CD163:JAM2->GPNMB:ITGA3_ITGB1	0.0004790391275769	0.0006178448294382	0.77533889538659	0.438139431675354	CD163	JAM2	GPNMB	ITGA3_ITGB1	JAM2->ITGA3_ITGB1	CD163->GPNMB	0.7360742452145947	braak
HIF1A:GNAS->FRMD4A:ADCY1	0.000479000397798	0.0004942887135107	0.969070069182516	0.332510230131486	HIF1A	GNAS	FRMD4A	ADCY1	GNAS->ADCY1	HIF1A->FRMD4A	0.8061727803126212	braak
FRMD4A:SPP1->CD163:PTGER4	0.0004789873035724	0.0028383224528001	0.168757183701928	0.865987637657455	FRMD4A	SPP1	CD163	PTGER4	SPP1->PTGER4	FRMD4A->CD163	0.9741368341985192	braak
GPNMB:GDF11->TMEM163:ACVR1B_ACVR2A	0.0004789262115957	0.0004068785083105	1.17707424160678	0.239165875132023	GPNMB	GDF11	TMEM163	ACVR1B_ACVR2A	GDF11->ACVR1B_ACVR2A	GPNMB->TMEM163	0.7764137029916001	braak
FRMD4A:GDF11->MKI67:BMPR1A	0.0004789126203672	0.0009096107312183	0.526502825803107	0.59853888915658	FRMD4A	GDF11	MKI67	BMPR1A	GDF11->BMPR1A	FRMD4A->MKI67	0.8887992442674231	braak
HIST:CALCB->IFI44L:GPR84	0.0004786966930316	0.0004719958682012	1.01419678705241	0.310488861431664	HIST	CALCB	IFI44L	GPR84	CALCB->GPR84	HIST->IFI44L	0.8904950651584783	braak
HIST:C5->PICALM:C5AR1	0.0004785941012832	0.0005469808736998	0.874974106582537	0.381587994731916	HIST	C5	PICALM	C5AR1	C5->C5AR1	HIST->PICALM	0.8366399538969803	braak
MKI67:PLAU->HIF1A:ITGB5	0.000478558292607	0.0060124996834922	0.0795938990102587	0.936560247707402	MKI67	PLAU	HIF1A	ITGB5	PLAU->ITGB5	MKI67->HIF1A	0.999999999982446	braak
CCL3:FARP2->ERN1:PLXNA2	0.0004784393110299	0.0025956532468911	0.184323276463431	0.853759854783344	CCL3	FARP2	ERN1	PLXNA2	FARP2->PLXNA2	CCL3->ERN1	0.999999999959144	braak
IFI44L:B2M->HIST:LILRB2	0.0004784305665499	0.0004341974763066	1.10187320898226	0.270516797348952	IFI44L	B2M	HIST	LILRB2	B2M->LILRB2	IFI44L->HIST	0.8689018186108824	braak
GPNMB:JAG1->TMEM163:NOTCH1	0.0004783463889344	0.0003481772619419	1.37385878177828	0.169485528006394	GPNMB	JAG1	TMEM163	NOTCH1	JAG1->NOTCH1	GPNMB->TMEM163	0.7764137029916001	braak
ERN1:TGFB1->ERN1:SDC2	0.0004782680877161	0.0024241214659225	0.197295430298947	0.843596355160905	ERN1	TGFB1	ERN1	SDC2	TGFB1->SDC2	ERN1->ERN1	0.9388881339214508	braak
HIF1A:SELPLG->FRMD4A:ITGB2	0.0004782198684712	0.0011423049026397	0.418644678286972	0.675475832108009	HIF1A	SELPLG	FRMD4A	ITGB2	SELPLG->ITGB2	HIF1A->FRMD4A	0.9209744524712072	braak
GPNMB:CLEC11A->TMEM163:ITGB1	0.0004781614051981	0.0003169571645368	1.50859945348383	0.131401173930599	GPNMB	CLEC11A	TMEM163	ITGB1	CLEC11A->ITGB1	GPNMB->TMEM163	0.7764137029916001	braak
FRMD4A:GDF11->MKI67:ACTR2	0.0004781586496433	0.0009081788933737	0.526502711230217	0.598538968740915	FRMD4A	GDF11	MKI67	ACTR2	GDF11->ACTR2	FRMD4A->MKI67	0.8887992442674231	braak
HIF1A:LGALS9->HSPA1A:HAVCR2	0.0004781401474964	0.0004757040917015	1.00512094774341	0.31483861442969	HIF1A	LGALS9	HSPA1A	HAVCR2	LGALS9->HAVCR2	HIF1A->HSPA1A	0.898781433166457	braak
MKI67:JAM3->GPNMB:ITGB1	0.000478090149316	0.0008691166135907	0.550087458736854	0.582259388146756	MKI67	JAM3	GPNMB	ITGB1	JAM3->ITGB1	MKI67->GPNMB	0.905934022799926	braak
HIF1A:PSEN1->HSPA1A:NOTCH2	0.000477977486668	0.0030838711544007	0.154992690270457	0.876827079987491	HIF1A	PSEN1	HSPA1A	NOTCH2	PSEN1->NOTCH2	HIF1A->HSPA1A	0.9853188687891886	braak
MKI67:CALM3->TMEM163:TRPC5	0.0004779497718299	0.0003028152241166	1.57835450058398	0.114484191758656	MKI67	CALM3	TMEM163	TRPC5	CALM3->TRPC5	MKI67->TMEM163	0.859367870171681	braak
HSPA1A:MFNG->HSPA1A:NOTCH1	0.0004779172557615	0.00125622416248	0.380439470944469	0.703619219708272	HSPA1A	MFNG	HSPA1A	NOTCH1	MFNG->NOTCH1	HSPA1A->HSPA1A	0.9770759139210484	braak
GPNMB:SEMA6B->IFI44L:PLXNA4	0.0004778936910931	0.0011464075154095	0.416861966333534	0.676779374392541	GPNMB	SEMA6B	IFI44L	PLXNA4	SEMA6B->PLXNA4	GPNMB->IFI44L	0.9820640956406734	braak
HSPA1A:LGALS3->AIF1:ENG	0.0004778362104331	0.002016337015406	0.236982313364401	0.812670511367922	HSPA1A	LGALS3	AIF1	ENG	LGALS3->ENG	HSPA1A->AIF1	0.9622512624400316	braak
HSPA1A:NAMPT->AIF1:ITGA5_ITGB1	0.0004777628889805	0.0011958708504851	0.399510439431474	0.689517133151022	HSPA1A	NAMPT	AIF1	ITGA5_ITGB1	NAMPT->ITGA5_ITGB1	HSPA1A->AIF1	0.9182810298030318	braak
CD163:NAMPT->HSPA1A:ITGA5_ITGB1	0.000477759893804	0.0003814704579503	1.25241649476875	0.210418138942863	CD163	NAMPT	HSPA1A	ITGA5_ITGB1	NAMPT->ITGA5_ITGB1	CD163->HSPA1A	0.9508656262106268	braak
MKI67:EFNB2->HIF1A:EPHB6	0.0004776789669808	0.0006257943106445	0.76331625081225	0.445274812697424	MKI67	EFNB2	HIF1A	EPHB6	EFNB2->EPHB6	MKI67->HIF1A	0.9171174142892702	braak
HIST:HLA-B->GPNMB:LILRB2	0.0004775416287379	0.0006580194975661	0.725725651753775	0.468006973033618	HIST	HLA-B	GPNMB	LILRB2	HLA-B->LILRB2	HIST->GPNMB	0.8031031650070428	braak
GPNMB:VWF->AIF1:ITGB1	0.0004774616799549	0.0007495362531496	0.637009454777654	0.524118685048219	GPNMB	VWF	AIF1	ITGB1	VWF->ITGB1	GPNMB->AIF1	0.9186378926335907	braak
CD163:TGFB2->MKI67:ACVR1_TGFBR2	0.000477443624541	0.0007414388378329	0.643942022158604	0.51961303084103	CD163	TGFB2	MKI67	ACVR1_TGFBR2	TGFB2->ACVR1_TGFBR2	CD163->MKI67	0.8852267077921994	braak
CD163:TGFB2->MKI67:ACVR1_TGFBR1_TGFBR2	0.000477443624541	0.0007414388378329	0.643942022158604	0.51961303084103	CD163	TGFB2	MKI67	ACVR1_TGFBR1_TGFBR2	TGFB2->ACVR1_TGFBR1_TGFBR2	CD163->MKI67	0.8852267077921994	braak
HIF1A:JAM3->FRMD4A:ITGAM_ITGB2	0.0004773896973903	0.0010572164749294	0.451553403405147	0.651590744800885	HIF1A	JAM3	FRMD4A	ITGAM_ITGB2	JAM3->ITGAM_ITGB2	HIF1A->FRMD4A	0.9074115914894542	braak
TMEM163:HMGB1->PICALM:THBD	0.0004773449442966	0.0005413038442645	0.88184288612477	0.377861776295958	TMEM163	HMGB1	PICALM	THBD	HMGB1->THBD	TMEM163->PICALM	0.9728693069644666	braak
HIST:LGALS1->IFI44L:CD69	0.0004772268111627	0.0003046064134532	1.56669981354815	0.117184874404808	HIST	LGALS1	IFI44L	CD69	LGALS1->CD69	HIST->IFI44L	0.8904950651584783	braak
FRMD4A:SPON2->AIF1:ITGB2	0.0004771790592671	0.0013612251240141	0.350551169567006	0.725925095445786	FRMD4A	SPON2	AIF1	ITGB2	SPON2->ITGB2	FRMD4A->AIF1	0.8704001525150263	braak
TMEM163:COPA->IFI44L:P2RY6	0.0004771441109151	0.0014948874493322	0.319183970089727	0.749587011751657	TMEM163	COPA	IFI44L	P2RY6	COPA->P2RY6	TMEM163->IFI44L	0.9475353528549776	braak
HSPA1A:ARF1->HIST:PLD2	0.0004770936423381	0.0003566009107923	1.33789238305108	0.180931520495045	HSPA1A	ARF1	HIST	PLD2	ARF1->PLD2	HSPA1A->HIST	0.999999999995261	braak
HIF1A:JAM2->AIF1:ITGAV_ITGB1	0.0004770497970189	0.0005073672044452	0.94024563046124	0.347091580898288	HIF1A	JAM2	AIF1	ITGAV_ITGB1	JAM2->ITGAV_ITGB1	HIF1A->AIF1	0.8882832363829942	braak
HIF1A:ANGPTL1->IFI44L:LILRB2	0.0004770163235272	0.0004179893725526	1.14121639173296	0.253779884704649	HIF1A	ANGPTL1	IFI44L	LILRB2	ANGPTL1->LILRB2	HIF1A->IFI44L	0.9144478232497244	braak
HIST:GSTO1->AIF1:RYR1	0.0004769860880614	0.0014982211559027	0.318368277061235	0.750205598604896	HIST	GSTO1	AIF1	RYR1	GSTO1->RYR1	HIST->AIF1	0.941547800297456	braak
CD163:AGTRAP->FRMD4A:RACK1	0.0004769526809953	0.0024273479185068	0.196491272371339	0.844225663160797	CD163	AGTRAP	FRMD4A	RACK1	AGTRAP->RACK1	CD163->FRMD4A	0.9600779761061012	braak
CCL3:CCL2->FRMD4A:CCR1	0.000476885003923	0.0010793234578485	0.441836967829469	0.658607185349111	CCL3	CCL2	FRMD4A	CCR1	CCL2->CCR1	CCL3->FRMD4A	0.8705119075149502	braak
HIF1A:ANOS1->PICALM:SDC2	0.0004768421592747	0.000788855086533	0.604473708055061	0.54552874417439	HIF1A	ANOS1	PICALM	SDC2	ANOS1->SDC2	HIF1A->PICALM	0.8211217127717115	braak
GPNMB:ITGB3BP->FRMD4A:ITGB5	0.0004768078502524	0.0021064455811203	0.226356595454442	0.820924083628506	GPNMB	ITGB3BP	FRMD4A	ITGB5	ITGB3BP->ITGB5	GPNMB->FRMD4A	0.9325122573271192	braak
FRMD4A:NECTIN3->ERN1:CADM1	0.0004767843604316	0.0033966290230728	0.14036986588554	0.888367765636877	FRMD4A	NECTIN3	ERN1	CADM1	NECTIN3->CADM1	FRMD4A->ERN1	0.9558729150013812	braak
MKI67:SDC2->ERN1:PTPRJ	0.0004767790711843	0.0008571001387452	0.556269973170622	0.578026310725887	MKI67	SDC2	ERN1	PTPRJ	SDC2->PTPRJ	MKI67->ERN1	0.9914705276979838	braak
PICALM:JAG2->PICALM:NOTCH2	0.0004767142797528	0.0013830091958709	0.344693499635507	0.730324805529064	PICALM	JAG2	PICALM	NOTCH2	JAG2->NOTCH2	PICALM->PICALM	0.9423545877794374	braak
AIF1:C3->AIF1:C5AR2	0.0004766746176831	0.0007982050028818	0.597183199757141	0.5503850745484	AIF1	C3	AIF1	C5AR2	C3->C5AR2	AIF1->AIF1	0.9006015089399497	braak
PICALM:WNT2B->CCL3:FZD3_LRP6	0.0004765140748458	0.0008036918382231	0.59290645018781	0.553243761060629	PICALM	WNT2B	CCL3	FZD3_LRP6	WNT2B->FZD3_LRP6	PICALM->CCL3	0.8663753429735739	braak
CD163:HLA-A->FRMD4A:LILRB2	0.0004764882317586	0.0010525314151972	0.452706897750276	0.650759811986924	CD163	HLA-A	FRMD4A	LILRB2	HLA-A->LILRB2	CD163->FRMD4A	0.9136125468489856	braak
GPNMB:SERPINF1->AIF1:PLXDC1	0.0004764811217328	0.0004067901442008	1.17131923800408	0.241470481402195	GPNMB	SERPINF1	AIF1	PLXDC1	SERPINF1->PLXDC1	GPNMB->AIF1	0.8694622219200822	braak
HIF1A:APOE->GPNMB:LRP8	0.0004764587552574	0.0008896028144709	0.535585935101562	0.592244751434337	HIF1A	APOE	GPNMB	LRP8	APOE->LRP8	HIF1A->GPNMB	0.8322643970599489	braak
CD163:GNAI2->HIST:UNC5B	0.0004763905141121	0.0016237364638866	0.293391523013452	0.769222904171114	CD163	GNAI2	HIST	UNC5B	GNAI2->UNC5B	CD163->HIST	0.9643705867563966	braak
IFI44L:F8->GPNMB:LRP1	0.0004763853413689	0.0007966948260098	0.597952096356526	0.549871897153797	IFI44L	F8	GPNMB	LRP1	F8->LRP1	IFI44L->GPNMB	0.9207532354100236	braak
GPNMB:COPA->IFI44L:P2RY6	0.0004763304154603	0.00115607440455	0.412024012975001	0.680321822752818	GPNMB	COPA	IFI44L	P2RY6	COPA->P2RY6	GPNMB->IFI44L	0.9820640956406734	braak
TMEM163:SELL->IFI44L:MADCAM1	0.0004762601693743	0.0007328377004188	0.649884918723764	0.515766560534591	TMEM163	SELL	IFI44L	MADCAM1	SELL->MADCAM1	TMEM163->IFI44L	0.8634714069181598	braak
HIST:SERPINF1->CD163:PLXDC1	0.0004762537924571	0.0011391146515641	0.41809118318621	0.675880451023537	HIST	SERPINF1	CD163	PLXDC1	SERPINF1->PLXDC1	HIST->CD163	0.9441948009273532	braak
IFI44L:HGF->AIF1:NRP1	0.0004762506429755	0.0005696216584434	0.836082399459528	0.403108549172403	IFI44L	HGF	AIF1	NRP1	HGF->NRP1	IFI44L->AIF1	0.896319655707315	braak
GPNMB:RGMB->TMEM163:NEO1	0.0004762469654912	0.0008525511466225	0.558613952227879	0.576425215909107	GPNMB	RGMB	TMEM163	NEO1	RGMB->NEO1	GPNMB->TMEM163	0.8906013556008904	braak
PICALM:TGFB1->MKI67:ACVRL1	0.000476226458055	0.0004609087330518	1.03323374868974	0.30149452282382	PICALM	TGFB1	MKI67	ACVRL1	TGFB1->ACVRL1	PICALM->MKI67	0.8688563634515848	braak
CD163:APOE->CCL3:LRP8	0.0004761812013555	0.0003285545138262	1.44932174515023	0.147247751157258	CD163	APOE	CCL3	LRP8	APOE->LRP8	CD163->CCL3	0.5071866984305553	braak
GPNMB:CLEC2D->MKI67:KLRB1	0.0004761299366693	0.0004478613581013	1.06311903908799	0.287727971381625	GPNMB	CLEC2D	MKI67	KLRB1	CLEC2D->KLRB1	GPNMB->MKI67	0.9556403311592918	braak
HIF1A:GNAI2->HIST:ADORA1	0.0004761185635606	0.0005421132465592	0.87826402800994	0.379800452305066	HIF1A	GNAI2	HIST	ADORA1	GNAI2->ADORA1	HIF1A->HIST	0.7786589918225726	braak
FRMD4A:VWF->GPNMB:ITGA9	0.0004760726957342	0.0005245517546533	0.907580027158386	0.364100150616593	FRMD4A	VWF	GPNMB	ITGA9	VWF->ITGA9	FRMD4A->GPNMB	0.6382215283796602	braak
GPNMB:APP->FRMD4A:NOTCH2	0.0004760526823107	0.0028042516814179	0.169761040160994	0.865198067570144	GPNMB	APP	FRMD4A	NOTCH2	APP->NOTCH2	GPNMB->FRMD4A	0.9585646317487736	braak
PICALM:TXLNA->IFI44L:STX1A	0.0004760325706522	0.0005218765027154	0.912155592703101	0.36168681687032	PICALM	TXLNA	IFI44L	STX1A	TXLNA->STX1A	PICALM->IFI44L	0.9569332359163624	braak
HIF1A:TREML4->CD163:SIGLEC8	0.0004759746278207	0.0003754424839718	1.26776976005854	0.204880184215535	HIF1A	TREML4	CD163	SIGLEC8	TREML4->SIGLEC8	HIF1A->CD163	0.7000045996599265	braak
MKI67:JAM2->MKI67:ITGAV_ITGB1	0.0004759166437432	0.0010604225299949	0.448799068561389	0.653576610721424	MKI67	JAM2	MKI67	ITGAV_ITGB1	JAM2->ITGAV_ITGB1	MKI67->MKI67	0.9078018672761404	braak
FRMD4A:ENTPD1->FRMD4A:ADORA1	0.0004759165374401	0.0008478094088109	0.561348497072681	0.574559986690784	FRMD4A	ENTPD1	FRMD4A	ADORA1	ENTPD1->ADORA1	FRMD4A->FRMD4A	0.8839521830802567	braak
TMEM163:EBI3_IL27->TMEM163:IL27RA_IL6ST	0.0004758738032879	0.0005635536984821	0.844416077065428	0.398436941566683	TMEM163	EBI3_IL27	TMEM163	IL27RA_IL6ST	EBI3_IL27->IL27RA_IL6ST	TMEM163->TMEM163	0.8278422373401801	braak
HIF1A:POMC->PICALM:TSHR	0.0004757703875586	0.002847982873028	0.167055213731946	0.867326604991082	HIF1A	POMC	PICALM	TSHR	POMC->TSHR	HIF1A->PICALM	0.9465243107950704	braak
HIST:CALM3->MKI67:AR	0.000475696907775	0.0004821828229468	0.986548846488878	0.323863857878098	HIST	CALM3	MKI67	AR	CALM3->AR	HIST->MKI67	0.8876778034321003	braak
HIF1A:ZP3->ERN1:MERTK	0.0004756833216472	0.0020074917021034	0.236954066185612	0.812692425358511	HIF1A	ZP3	ERN1	MERTK	ZP3->MERTK	HIF1A->ERN1	0.9100095707179288	braak
HIST:LY86->HIST:CD180	0.0004755977881242	0.0003412890513565	1.39353368129998	0.163458467246603	HIST	LY86	HIST	CD180	LY86->CD180	HIST->HIST	0.8649793648229098	braak
IFI44L:CXCL12->TMEM163:ITGB1	0.0004755723416588	0.0005958056584102	0.798200444970215	0.424754179254751	IFI44L	CXCL12	TMEM163	ITGB1	CXCL12->ITGB1	IFI44L->TMEM163	0.8792442238494242	braak
MKI67:PSEN1->CD163:NOTCH1	0.0004755355552572	0.0009302501568291	0.511191050886913	0.60921728446725	MKI67	PSEN1	CD163	NOTCH1	PSEN1->NOTCH1	MKI67->CD163	0.9507929727050642	braak
GPNMB:S100A9->CD163:ITGB2	0.0004755344932889	0.0007361605639142	0.645965726227565	0.518301552077716	GPNMB	S100A9	CD163	ITGB2	S100A9->ITGB2	GPNMB->CD163	0.7814645855682444	braak
FRMD4A:SELPLG->HIST:ITGAM	0.0004754755147467	0.004490104406983	0.105894088789412	0.915666384160915	FRMD4A	SELPLG	HIST	ITGAM	SELPLG->ITGAM	FRMD4A->HIST	0.9878559739281052	braak
HSPA1A:APOE->HSPA1A:TREM2	0.000475388470838	0.0008052119128962	0.590389266756062	0.554929704770408	HSPA1A	APOE	HSPA1A	TREM2	APOE->TREM2	HSPA1A->HSPA1A	0.9366851864490232	braak
TMEM163:CEACAM1->PICALM:HAVCR2	0.000475365309313	0.0004398351181955	1.08078070542282	0.279794673147999	TMEM163	CEACAM1	PICALM	HAVCR2	CEACAM1->HAVCR2	TMEM163->PICALM	0.9281088528721084	braak
FRMD4A:ADAM15->FRMD4A:ITGAV	0.0004751988264404	0.0005310220684644	0.894875852927403	0.370853456217083	FRMD4A	ADAM15	FRMD4A	ITGAV	ADAM15->ITGAV	FRMD4A->FRMD4A	0.7905947129441089	braak
GPNMB:ST6GAL1->MKI67:EGFR	0.0004751363368146	0.0006850508897963	0.693578161698204	0.487946792996517	GPNMB	ST6GAL1	MKI67	EGFR	ST6GAL1->EGFR	GPNMB->MKI67	0.9556403311592918	braak
FRMD4A:FAM3C->MKI67:CLEC2D	0.0004750476641067	0.0008998122207181	0.527940889408743	0.597540363436855	FRMD4A	FAM3C	MKI67	CLEC2D	FAM3C->CLEC2D	FRMD4A->MKI67	0.8887992442674231	braak
GPNMB:CALCB->TMEM163:ADRB2	0.0004749902311801	0.0004543629725288	1.04539819461196	0.295838970778639	GPNMB	CALCB	TMEM163	ADRB2	CALCB->ADRB2	GPNMB->TMEM163	0.817189386389645	braak
FRMD4A:FSTL5->HSPA1A:LILRB2	0.0004749654155953	0.0007272006951411	0.653142136371584	0.513664649802778	FRMD4A	FSTL5	HSPA1A	LILRB2	FSTL5->LILRB2	FRMD4A->HSPA1A	0.8250145420783873	braak
GPNMB:LY86->AIF1:CD180	0.0004749641410187	0.0003016414122902	1.57459858516284	0.115349129645303	GPNMB	LY86	AIF1	CD180	LY86->CD180	GPNMB->AIF1	0.8694622219200822	braak
CD163:LMAN1->PICALM:MCFD2	0.0004749266197967	0.0018666880366635	0.254422062213266	0.799169508425412	CD163	LMAN1	PICALM	MCFD2	LMAN1->MCFD2	CD163->PICALM	0.9452255271647546	braak
IFI44L:HLA-C->HIF1A:LILRA1	0.0004749000626172	0.0003547546606474	1.33867180701883	0.180677538258831	IFI44L	HLA-C	HIF1A	LILRA1	HLA-C->LILRA1	IFI44L->HIF1A	0.9109553230047428	braak
TMEM163:ICAM4->HIST:ITGAL	0.0004748545057467	0.0005445494805133	0.87201351344448	0.38320100550087	TMEM163	ICAM4	HIST	ITGAL	ICAM4->ITGAL	TMEM163->HIST	0.9670443965695226	braak
PICALM:IL16->TMEM163:GRIN2D	0.0004747960663633	0.0008969387604932	0.529351709700003	0.596561490628971	PICALM	IL16	TMEM163	GRIN2D	IL16->GRIN2D	PICALM->TMEM163	0.9874326608538486	braak
FRMD4A:LGALS9->CD163:CD47	0.0004747771851223	0.0025659220202209	0.185031805869709	0.853204088810609	FRMD4A	LGALS9	CD163	CD47	LGALS9->CD47	FRMD4A->CD163	0.9700594330567148	braak
HIST:MFGE8->CD163:ITGB5	0.000474750097679	0.0002303466571425	2.06102447314996	0.0393007053468048	HIST	MFGE8	CD163	ITGB5	MFGE8->ITGB5	HIST->CD163	0.7131249752572268	braak
MKI67:IL1B->MKI67:IL1R2_IL1RAP	0.0004747293434699	0.0006757059210777	0.702567979148027	0.482325023578238	MKI67	IL1B	MKI67	IL1R2_IL1RAP	IL1B->IL1R2_IL1RAP	MKI67->MKI67	0.8567675402291701	braak
FRMD4A:SPON2->IFI44L:ITGB2	0.0004745450648289	0.0013541444742167	0.350439021732497	0.726009245636985	FRMD4A	SPON2	IFI44L	ITGB2	SPON2->ITGB2	FRMD4A->IFI44L	0.9381134924208716	braak
GPNMB:PROS1->PICALM:AXL	0.0004745392922646	0.002892367005773	0.164066071600694	0.869679130782157	GPNMB	PROS1	PICALM	AXL	PROS1->AXL	GPNMB->PICALM	0.951888091379126	braak
ERN1:FARP2->GPNMB:PLXNA3	0.0004743816537741	0.0035524833287558	0.133535223074595	0.893770109714244	ERN1	FARP2	GPNMB	PLXNA3	FARP2->PLXNA3	ERN1->GPNMB	0.9761375339429148	braak
AIF1:COL18A1->FRMD4A:ITGA5	0.000474342314512	0.0004208647608068	1.12706588596914	0.259714625426458	AIF1	COL18A1	FRMD4A	ITGA5	COL18A1->ITGA5	AIF1->FRMD4A	0.7292075195546271	braak
FRMD4A:TNFSF13B->CD163:TNFRSF13C	0.0004743124912404	0.000308265594596	1.53864881308602	0.123890054896687	FRMD4A	TNFSF13B	CD163	TNFRSF13C	TNFSF13B->TNFRSF13C	FRMD4A->CD163	0.7360526790920816	braak
CD163:GSTP1->HIF1A:TRAF2	0.000474264566615	0.000643643047838	0.736844075622485	0.461217176228571	CD163	GSTP1	HIF1A	TRAF2	GSTP1->TRAF2	CD163->HIF1A	0.7761269618488948	braak
HIF1A:CALM1->HIST:VIPR1	0.0004742480795498	0.0006111734211589	0.775963193311823	0.437770718489278	HIF1A	CALM1	HIST	VIPR1	CALM1->VIPR1	HIF1A->HIST	0.8069324246331552	braak
HIF1A:ADAM17->IFI44L:RHBDF2	0.0004742203920051	0.0149858590337567	0.0316445250777385	0.974755535276879	HIF1A	ADAM17	IFI44L	RHBDF2	ADAM17->RHBDF2	HIF1A->IFI44L	0.999999999989823	braak
MKI67:CLEC11A->GPNMB:ITGB1	0.0004741467787491	0.0004381297767623	1.08220624092926	0.279160895987012	MKI67	CLEC11A	GPNMB	ITGB1	CLEC11A->ITGB1	MKI67->GPNMB	0.8487731951561099	braak
CD163:TNF->CD163:TNFRSF21	0.0004740709056503	0.0011236936002545	0.421886273573976	0.673108029553409	CD163	TNF	CD163	TNFRSF21	TNF->TNFRSF21	CD163->CD163	0.954781872985836	braak
IFI44L:SEMA6A->PICALM:PLXNA2	0.000474043002729	0.0015989506966936	0.296471306907241	0.766870176309989	IFI44L	SEMA6A	PICALM	PLXNA2	SEMA6A->PLXNA2	IFI44L->PICALM	0.9724230070734912	braak
HIST:F13A1->AIF1:ITGB1	0.0004738747895047	0.0026138912531102	0.181290935091858	0.8561392208867	HIST	F13A1	AIF1	ITGB1	F13A1->ITGB1	HIST->AIF1	0.9870248803807288	braak
CD163:GNAI2->TMEM163:ADORA1	0.000473811256098	0.0005922916360089	0.799962767144038	0.423732369575782	CD163	GNAI2	TMEM163	ADORA1	GNAI2->ADORA1	CD163->TMEM163	0.9218508289573176	braak
MKI67:LGALS9->CCL3:LRP1	0.0004737583421218	0.001172867792272	0.40393158141389	0.686263031949305	MKI67	LGALS9	CCL3	LRP1	LGALS9->LRP1	MKI67->CCL3	0.999999999990423	braak
HSPA1A:WNT5B->PICALM:FZD2_LRP6	0.0004737353519303	0.0006406952944139	0.739408196159257	0.45965916683669	HSPA1A	WNT5B	PICALM	FZD2_LRP6	WNT5B->FZD2_LRP6	HSPA1A->PICALM	0.9467773766461844	braak
IFI44L:C5->HIF1A:C5AR2	0.000473564185397	0.0003020456932144	1.56785610930971	0.116914716805484	IFI44L	C5	HIF1A	C5AR2	C5->C5AR2	IFI44L->HIF1A	0.9109553230047428	braak
TMEM163:PLAU->HSPA1A:ITGAM	0.0004733601732684	0.0007057730998653	0.67069738611289	0.502413328363772	TMEM163	PLAU	HSPA1A	ITGAM	PLAU->ITGAM	TMEM163->HSPA1A	0.8955045523812616	braak
PICALM:NAMPT->IFI44L:ITGA5_ITGB1	0.0004733304272524	0.0017756424693866	0.266568543731625	0.789801377925534	PICALM	NAMPT	IFI44L	ITGA5_ITGB1	NAMPT->ITGA5_ITGB1	PICALM->IFI44L	0.9937371959847304	braak
HSPA1A:TNFSF13B->TMEM163:TFRC	0.0004732949320252	0.0009017184503386	0.5248810555529	0.59966587971734	HSPA1A	TNFSF13B	TMEM163	TFRC	TNFSF13B->TFRC	HSPA1A->TMEM163	0.8952744356565373	braak
MKI67:COL9A2->HIST:ITGA9_ITGB1	0.0004732710260252	0.0003512279346927	1.34747546899814	0.177827148867109	MKI67	COL9A2	HIST	ITGA9_ITGB1	COL9A2->ITGA9_ITGB1	MKI67->HIST	0.8904270339867464	braak
GPNMB:ACTR2->CD163:LDLR	0.0004731814112272	0.0023190665520963	0.204039599812057	0.838322553614839	GPNMB	ACTR2	CD163	LDLR	ACTR2->LDLR	GPNMB->CD163	0.9509698061999212	braak
GPNMB:LGALS9->HIF1A:CD44	0.0004730794775605	0.0008565039633418	0.552337756517438	0.580716966953144	GPNMB	LGALS9	HIF1A	CD44	LGALS9->CD44	GPNMB->HIF1A	0.8444172273809984	braak
FRMD4A:CALM1->TMEM163:KCNN4	0.0004730490413746	0.0006528054640255	0.724640137748821	0.468672828346983	FRMD4A	CALM1	TMEM163	KCNN4	CALM1->KCNN4	FRMD4A->TMEM163	0.8017158611999403	braak
HIST:CXCL12->IFI44L:ITGA5	0.0004730397159263	0.0008582057598244	0.551196156062926	0.581499214844442	HIST	CXCL12	IFI44L	ITGA5	CXCL12->ITGA5	HIST->IFI44L	0.9821307809245592	braak
MKI67:GNAS->CCL3:ADCY9	0.0004730058056944	0.0022318806772656	0.211931493700605	0.832160480205549	MKI67	GNAS	CCL3	ADCY9	GNAS->ADCY9	MKI67->CCL3	0.999999999990423	braak
TMEM163:ADAM17->PICALM:ITGA5	0.0004728221762438	0.0008349819109529	0.566266370614234	0.571212717726507	TMEM163	ADAM17	PICALM	ITGA5	ADAM17->ITGA5	TMEM163->PICALM	0.9827059743026928	braak
FRMD4A:CD55->CCL3:ADGRE2	0.0004727895940249	0.0018250646999148	0.259053607275932	0.795593879178268	FRMD4A	CD55	CCL3	ADGRE2	CD55->ADGRE2	FRMD4A->CCL3	0.9350205677852425	braak
TMEM163:PROS1->HSPA1A:MERTK	0.0004727553360276	0.0057564499764166	0.0821261954788981	0.934546362501839	TMEM163	PROS1	HSPA1A	MERTK	PROS1->MERTK	TMEM163->HSPA1A	0.999999999994489	braak
IFI44L:HLA-F->HIST:LILRB2	0.0004727446933879	0.0007918738802651	0.596994932109205	0.550510764174066	IFI44L	HLA-F	HIST	LILRB2	HLA-F->LILRB2	IFI44L->HIST	0.9014828530851058	braak
TMEM163:VEGFB->TMEM163:ADRB2	0.0004726936558144	0.0025149955047979	0.187950099677196	0.850915768636165	TMEM163	VEGFB	TMEM163	ADRB2	VEGFB->ADRB2	TMEM163->TMEM163	0.9591820617780368	braak
CCL3:COL4A3->CCL3:CD47	0.0004726839279641	0.0010228770933239	0.462112145290175	0.644000901003296	CCL3	COL4A3	CCL3	CD47	COL4A3->CD47	CCL3->CCL3	0.8622141929057587	braak
HSPA1A:WNT5A->IFI44L:ADRB2	0.0004726256927886	0.0007135078346236	0.66239734149229	0.507716607047556	HSPA1A	WNT5A	IFI44L	ADRB2	WNT5A->ADRB2	HSPA1A->IFI44L	0.8561495726684276	braak
HIF1A:TNFSF10->GPNMB:TNFRSF10B	0.0004725162674585	0.000517151092248	0.913690939730028	0.36087926612418	HIF1A	TNFSF10	GPNMB	TNFRSF10B	TNFSF10->TNFRSF10B	HIF1A->GPNMB	0.7275791655729436	braak
FRMD4A:PSEN1->MKI67:NOTCH4	0.0004724016518597	0.0008503744510768	0.555521924796216	0.578537717917699	FRMD4A	PSEN1	MKI67	NOTCH4	PSEN1->NOTCH4	FRMD4A->MKI67	0.8887992442674231	braak
CCL3:LMAN1->HIF1A:MCFD2	0.000472306421706	0.0006414744836011	0.736282476981212	0.461558807958793	CCL3	LMAN1	HIF1A	MCFD2	LMAN1->MCFD2	CCL3->HIF1A	0.8284719899885616	braak
IFI44L:RGMB->GPNMB:NEO1	0.0004722897532768	0.0003128599766269	1.50958827769757	0.131148514331111	IFI44L	RGMB	GPNMB	NEO1	RGMB->NEO1	IFI44L->GPNMB	0.8762339424260686	braak
PICALM:VEGFA->TMEM163:ITGAV	0.0004722794117821	0.0011755138437916	0.401764227853623	0.687857550963189	PICALM	VEGFA	TMEM163	ITGAV	VEGFA->ITGAV	PICALM->TMEM163	0.9874326608538486	braak
GPNMB:TGFB1->MKI67:ACVR1_TGFBR1_TGFBR2	0.0004722434451598	0.0012588961784178	0.375125012892905	0.707567495471996	GPNMB	TGFB1	MKI67	ACVR1_TGFBR1_TGFBR2	TGFB1->ACVR1_TGFBR1_TGFBR2	GPNMB->MKI67	0.9731956520728412	braak
IFI44L:HBEGF->GPNMB:CD9	0.0004722241130657	0.00061305090511	0.770285320728793	0.441130662014706	IFI44L	HBEGF	GPNMB	CD9	HBEGF->CD9	IFI44L->GPNMB	0.8776502021268192	braak
HIST:B2M->CCL3:LILRB2	0.0004721191935197	0.0007028369410342	0.671733606979994	0.501753302452566	HIST	B2M	CCL3	LILRB2	B2M->LILRB2	HIST->CCL3	0.999999999959227	braak
TMEM163:TNFSF13B->GPNMB:CD40	0.0004721168544035	0.000993533407182	0.47518971278743	0.634651758787671	TMEM163	TNFSF13B	GPNMB	CD40	TNFSF13B->CD40	TMEM163->GPNMB	0.8926438455888384	braak
HIST:PTMA->PICALM:VIPR1	0.0004719917320407	0.0005946770327136	0.793694234140827	0.427373457715351	HIST	PTMA	PICALM	VIPR1	PTMA->VIPR1	HIST->PICALM	0.8366399538969803	braak
AIF1:TGFB1->HSPA1A:CXCR4	0.0004719557687335	0.0024692634900294	0.191132202229216	0.848422018952406	AIF1	TGFB1	HSPA1A	CXCR4	TGFB1->CXCR4	AIF1->HSPA1A	0.9552932477456187	braak
IFI44L:WNT5A->CD163:LDLR	0.0004719223655886	0.0003662449097185	1.28854313893782	0.197556962240963	IFI44L	WNT5A	CD163	LDLR	WNT5A->LDLR	IFI44L->CD163	0.8560224022268923	braak
IFI44L:VEGFB->GPNMB:NRP1	0.0004718506764757	0.0015330626107943	0.307783043662656	0.75824742488013	IFI44L	VEGFB	GPNMB	NRP1	VEGFB->NRP1	IFI44L->GPNMB	0.957874512403881	braak
HSPA1A:CD99->FRMD4A:CD99L2	0.0004717519112532	0.0015027156385989	0.313932921928641	0.753571985382539	HSPA1A	CD99	FRMD4A	CD99L2	CD99->CD99L2	HSPA1A->FRMD4A	0.9734195807110148	braak
PICALM:IL15->HIF1A:IL2RA	0.0004717149175404	0.0005336277930828	0.883977415822548	0.376708404350573	PICALM	IL15	HIF1A	IL2RA	IL15->IL2RA	PICALM->HIF1A	0.7782073018135932	braak
CD163:SELPLG->IFI44L:SELL	0.0004716147253849	0.00075692161805	0.623069435643732	0.533238893781263	CD163	SELPLG	IFI44L	SELL	SELPLG->SELL	CD163->IFI44L	0.9844838839489164	braak
IFI44L:OMG->ERN1:TNFRSF1B	0.0004714964297388	0.0005700571437603	0.827103799855239	0.40817823066498	IFI44L	OMG	ERN1	TNFRSF1B	OMG->TNFRSF1B	IFI44L->ERN1	0.8796399079446856	braak
GPNMB:COL9A2->CCL3:ITGAV_ITGB8	0.0004714871866026	0.0002733383767277	1.72492129442977	0.0845416574150971	GPNMB	COL9A2	CCL3	ITGAV_ITGB8	COL9A2->ITGAV_ITGB8	GPNMB->CCL3	0.9295024381691396	braak
TMEM163:PDCD1LG2->HIST:PDCD2	0.000471476374424	0.0013392588262406	0.352042760657028	0.724806194188945	TMEM163	PDCD1LG2	HIST	PDCD2	PDCD1LG2->PDCD2	TMEM163->HIST	0.999999999961674	braak
IFI44L:FSTL5->PICALM:IL6R	0.0004714407545919	0.0003999718696641	1.17868477847668	0.238523718993147	IFI44L	FSTL5	PICALM	IL6R	FSTL5->IL6R	IFI44L->PICALM	0.8925372109651717	braak
CD163:LGALS3->FRMD4A:ENG	0.000471374173214	0.0013028663295032	0.3617978011557	0.717503135421554	CD163	LGALS3	FRMD4A	ENG	LGALS3->ENG	CD163->FRMD4A	0.923943665660429	braak
TMEM163:APOE->MKI67:VLDLR	0.0004713143260214	0.0002383349187551	1.97752947190117	0.0479818125398915	TMEM163	APOE	MKI67	VLDLR	APOE->VLDLR	TMEM163->MKI67	0.7250946010494048	braak
PICALM:IL11RA->AIF1:CD40	0.0004712780798084	0.0010028635265907	0.469932415839806	0.638403303879178	PICALM	IL11RA	AIF1	CD40	IL11RA->CD40	PICALM->AIF1	0.9191020328221629	braak
HIST:DKK2->FRMD4A:LRP6	0.0004712437690825	0.0003697262442542	1.27457484126664	0.202459767077613	HIST	DKK2	FRMD4A	LRP6	DKK2->LRP6	HIST->FRMD4A	0.9782563026797528	braak
MKI67:ENTPD1->ERN1:TMIGD3	0.0004710636822428	0.0018142677055437	0.259643976907828	0.795138410672908	MKI67	ENTPD1	ERN1	TMIGD3	ENTPD1->TMIGD3	MKI67->ERN1	0.9914705276979838	braak
TMEM163:RARRES1->AIF1:NRP2	0.0004710267440614	0.0010406853017989	0.452612084793793	0.65082809523121	TMEM163	RARRES1	AIF1	NRP2	RARRES1->NRP2	TMEM163->AIF1	0.9065389112760774	braak
IFI44L:MFNG->FRMD4A:NOTCH2	0.0004710263183863	0.0004102188049227	1.14823190144836	0.250872842994394	IFI44L	MFNG	FRMD4A	NOTCH2	MFNG->NOTCH2	IFI44L->FRMD4A	0.8999106413944549	braak
HIST:RGMB->FRMD4A:NEO1	0.0004709763861106	0.0007009092265707	0.671950615367114	0.501615136055005	HIST	RGMB	FRMD4A	NEO1	RGMB->NEO1	HIST->FRMD4A	0.9782563026797528	braak
AIF1:SERPINE1->AIF1:PLAUR	0.0004709402326932	0.0004945099043414	0.952337311262481	0.340925941067266	AIF1	SERPINE1	AIF1	PLAUR	SERPINE1->PLAUR	AIF1->AIF1	0.8298855144400553	braak
HIF1A:CCL3->CCL3:CCR1	0.0004708866242721	0.0080110425202432	0.0587796935395374	0.953127582698369	HIF1A	CCL3	CCL3	CCR1	CCL3->CCR1	HIF1A->CCL3	0.999999999997659	braak
HIF1A:LAMA1->GPNMB:ITGA6_ITGB1	0.0004708208706204	0.0008201741033139	0.574049910522698	0.565934027378418	HIF1A	LAMA1	GPNMB	ITGA6_ITGB1	LAMA1->ITGA6_ITGB1	HIF1A->GPNMB	0.8275946643480625	braak
PICALM:APP->MKI67:NCSTN	0.0004706595270019	0.0004990768995384	0.943060132491054	0.345650146276916	PICALM	APP	MKI67	NCSTN	APP->NCSTN	PICALM->MKI67	0.8688563634515848	braak
IFI44L:PTMA->CD163:VIPR1	0.0004705601340918	0.0003574517768098	1.31642969659151	0.188029860545548	IFI44L	PTMA	CD163	VIPR1	PTMA->VIPR1	IFI44L->CD163	0.8560224022268923	braak
AIF1:SELPLG->HIF1A:SELL	0.0004705230298584	0.000674305053639	0.697789564706872	0.485308806077396	AIF1	SELPLG	HIF1A	SELL	SELPLG->SELL	AIF1->HIF1A	0.9330487192657096	braak
HIF1A:ADAM15->MKI67:ITGB1	0.000470449752343	0.0009235014042401	0.509419639410461	0.610458113152709	HIF1A	ADAM15	MKI67	ITGB1	ADAM15->ITGB1	HIF1A->MKI67	0.883460424728242	braak
HIF1A:IL11RA->CD163:CD40	0.0004704399125335	0.0007253559151518	0.648564246470648	0.5166200715895	HIF1A	IL11RA	CD163	CD40	IL11RA->CD40	HIF1A->CD163	0.8393774025015085	braak
CCL3:CALM1->CD163:CACNA1C	0.0004704259258685	0.0011106210690485	0.423570143749845	0.671879333114953	CCL3	CALM1	CD163	CACNA1C	CALM1->CACNA1C	CCL3->CD163	0.8954717785982523	braak
CD163:LGALS8->GPNMB:ITGA3	0.0004703561750057	0.0010220744422059	0.460197570336071	0.645374414794709	CD163	LGALS8	GPNMB	ITGA3	LGALS8->ITGA3	CD163->GPNMB	0.8546249788467195	braak
FRMD4A:COPA->HIST:P2RY6	0.0004703452206397	0.0012453842041565	0.377670777475665	0.705675178937523	FRMD4A	COPA	HIST	P2RY6	COPA->P2RY6	FRMD4A->HIST	0.9428432069991688	braak
TMEM163:IL15RA->TMEM163:AXL	0.0004703439365858	0.0017336837050677	0.27129743171199	0.786162281621829	TMEM163	IL15RA	TMEM163	AXL	IL15RA->AXL	TMEM163->TMEM163	0.9376817103072368	braak
HIST:TGFB3->CD163:ITGB1	0.000470250327054	0.0006693323146109	0.70256629896532	0.482326070978231	HIST	TGFB3	CD163	ITGB1	TGFB3->ITGB1	HIST->CD163	0.9152672200132984	braak
HIF1A:HSP90AA1->TMEM163:EGFR	0.0004701941889466	0.0004014264748853	1.17130836744372	0.241474849287089	HIF1A	HSP90AA1	TMEM163	EGFR	HSP90AA1->EGFR	HIF1A->TMEM163	0.8319189348617182	braak
TMEM163:ANXA1->TMEM163:FPR1	0.0004700493064625	0.0010604013259276	0.443274913911839	0.657566898531395	TMEM163	ANXA1	TMEM163	FPR1	ANXA1->FPR1	TMEM163->TMEM163	0.9134818231862464	braak
IFI44L:IGF1->PICALM:IGF1R	0.0004700264683855	0.0008532158037827	0.55088814143116	0.581710357121973	IFI44L	IGF1	PICALM	IGF1R	IGF1->IGF1R	IFI44L->PICALM	0.9068567196998304	braak
HSPA1A:ANGPT2->HIST:ITGA5_ITGB1	0.0004699957112993	0.0006157180768887	0.763329401784405	0.445266971641866	HSPA1A	ANGPT2	HIST	ITGA5_ITGB1	ANGPT2->ITGA5_ITGB1	HSPA1A->HIST	0.999999999995261	braak
MKI67:ANOS1->IFI44L:FGFR1	0.0004699492519944	0.0008632369954706	0.54440351196741	0.586163829598542	MKI67	ANOS1	IFI44L	FGFR1	ANOS1->FGFR1	MKI67->IFI44L	0.8011408531280748	braak
IFI44L:SEMA4A->AIF1:PLXNB2	0.0004699471249177	0.0004330360019881	1.08523800044361	0.277816257699696	IFI44L	SEMA4A	AIF1	PLXNB2	SEMA4A->PLXNB2	IFI44L->AIF1	0.8903041474089861	braak
FRMD4A:SLIT2->TMEM163:PLXNA1	0.0004699376585994	0.0011059085204216	0.424933572643336	0.670885099886717	FRMD4A	SLIT2	TMEM163	PLXNA1	SLIT2->PLXNA1	FRMD4A->TMEM163	0.8688511949352564	braak
CCL3:VWF->GPNMB:LRP1	0.0004699353928201	0.0005426832226023	0.865947892338864	0.386518737730937	CCL3	VWF	GPNMB	LRP1	VWF->LRP1	CCL3->GPNMB	0.9464859990375304	braak
TMEM163:GNAI2->TMEM163:ADCY1	0.0004696827381489	0.001119423082035	0.41957571331746	0.674795433480886	TMEM163	GNAI2	TMEM163	ADCY1	GNAI2->ADCY1	TMEM163->TMEM163	0.9207354578525724	braak
CD163:PLAU->MKI67:IGF2R	0.0004695445233445	0.0040721088648904	0.11530745835234	0.908201426886481	CD163	PLAU	MKI67	IGF2R	PLAU->IGF2R	CD163->MKI67	0.999999999998257	braak
TMEM163:SORBS1->HIST:INSR	0.0004695181136888	0.0020007422017785	0.234671969867732	0.814463345049195	TMEM163	SORBS1	HIST	INSR	SORBS1->INSR	TMEM163->HIST	0.999999999961674	braak
HIF1A:VEGFA->IFI44L:CD44	0.0004693844656147	0.0002385962711024	1.96727494292293	0.0491515221680625	HIF1A	VEGFA	IFI44L	CD44	VEGFA->CD44	HIF1A->IFI44L	0.9144478232497244	braak
MKI67:SLIT2->HIST:PLXNA1	0.0004692722824389	0.0003883446214917	1.20839135259898	0.226896764437167	MKI67	SLIT2	HIST	PLXNA1	SLIT2->PLXNA1	MKI67->HIST	0.8904270339867464	braak
HIF1A:NECTIN3->CCL3:CADM1	0.0004692676955693	0.0007525155626541	0.623598658762938	0.532891191676845	HIF1A	NECTIN3	CCL3	CADM1	NECTIN3->CADM1	HIF1A->CCL3	0.8525933224470348	braak
GPNMB:SEMA3C->HSPA1A:NRP1_NRP2_PLXND1	0.0004692590113309	0.0004207884560913	1.11518984073355	0.264769078644696	GPNMB	SEMA3C	HSPA1A	NRP1_NRP2_PLXND1	SEMA3C->NRP1_NRP2_PLXND1	GPNMB->HSPA1A	0.941949866943466	braak
HIST:C3->TMEM163:CR1	0.0004692578134637	0.0008478992543346	0.553435813352617	0.579965021265711	HIST	C3	TMEM163	CR1	C3->CR1	HIST->TMEM163	0.9298614633259368	braak
IFI44L:FADD->GPNMB:FAS	0.0004691584871088	0.0005402494197216	0.868410904264463	0.385169427541226	IFI44L	FADD	GPNMB	FAS	FADD->FAS	IFI44L->GPNMB	0.8762339424260686	braak
AIF1:NECTIN3->FRMD4A:NECTIN2	0.0004691211888135	0.0008898757901353	0.52717603289578	0.598071350637273	AIF1	NECTIN3	FRMD4A	NECTIN2	NECTIN3->NECTIN2	AIF1->FRMD4A	0.8404906065067321	braak
MKI67:LAMA1->MKI67:DAG1	0.0004690511638761	0.0007247449552476	0.64719479656933	0.517505878569298	MKI67	LAMA1	MKI67	DAG1	LAMA1->DAG1	MKI67->MKI67	0.864148771102652	braak
GPNMB:CALM1->CD163:MYLK	0.000468979790459	0.0007258501448538	0.646111037910557	0.51820744748759	GPNMB	CALM1	CD163	MYLK	CALM1->MYLK	GPNMB->CD163	0.7814645855682444	braak
CCL3:GNAI2->MKI67:ADORA1	0.0004689439828395	0.0008906796870184	0.526501266026754	0.598539972604953	CCL3	GNAI2	MKI67	ADORA1	GNAI2->ADORA1	CCL3->MKI67	0.999999999984369	braak
HIF1A:WNT5A->TMEM163:ADRB2	0.0004689235116062	0.0004013175927453	1.1684598933189	0.24262130797429	HIF1A	WNT5A	TMEM163	ADRB2	WNT5A->ADRB2	HIF1A->TMEM163	0.8319189348617182	braak
CD163:HMGB1->GPNMB:CXCR4	0.0004688046914847	0.0028008665540127	0.167378446078803	0.86707228346588	CD163	HMGB1	GPNMB	CXCR4	HMGB1->CXCR4	CD163->GPNMB	0.9430706509409772	braak
AIF1:TGFB1->TMEM163:EGFR	0.0004687851926681	0.0003986801852673	1.17584271802679	0.239657732493623	AIF1	TGFB1	TMEM163	EGFR	TGFB1->EGFR	AIF1->TMEM163	0.8001795453809541	braak
CCL3:GNAS->HIST:ADCY9	0.0004687264616569	0.000803813848352	0.583128124276363	0.559807052169303	CCL3	GNAS	HIST	ADCY9	GNAS->ADCY9	CCL3->HIST	0.9645047353170292	braak
HIST:CALM1->ERN1:PDE1B	0.0004684259422483	0.0013712900340996	0.341595089733051	0.732655632985767	HIST	CALM1	ERN1	PDE1B	CALM1->PDE1B	HIST->ERN1	0.9434158056351024	braak
FRMD4A:ADAM9->HSPA1A:ITGB1	0.0004683306466792	0.0026538259857907	0.176473758711675	0.859921762649066	FRMD4A	ADAM9	HSPA1A	ITGB1	ADAM9->ITGB1	FRMD4A->HSPA1A	0.9464663511811988	braak
MKI67:SEMA4A->TMEM163:PLXND1	0.0004682375037264	0.0007552910556563	0.619943133471287	0.535295226696267	MKI67	SEMA4A	TMEM163	PLXND1	SEMA4A->PLXND1	MKI67->TMEM163	0.9130799922816786	braak
HIF1A:ARF1->GPNMB:PLD2	0.0004682211981992	0.0007668450768085	0.610581214328061	0.541476862395509	HIF1A	ARF1	GPNMB	PLD2	ARF1->PLD2	HIF1A->GPNMB	0.8275946643480625	braak
FRMD4A:GDF11->GPNMB:ACTR2	0.0004681558384766	0.0008891829557367	0.526501138439823	0.598540061229142	FRMD4A	GDF11	GPNMB	ACTR2	GDF11->ACTR2	FRMD4A->GPNMB	0.7882862184374755	braak
TMEM163:CD55->MKI67:ADGRE2	0.0004680904145567	0.0004649649689657	1.00672189476532	0.314068437461255	TMEM163	CD55	MKI67	ADGRE2	CD55->ADGRE2	TMEM163->MKI67	0.8082317153161408	braak
HIST:PSEN1->HIST:NCSTN	0.0004680305243764	0.0009758672397573	0.479604709850509	0.631508496705169	HIST	PSEN1	HIST	NCSTN	PSEN1->NCSTN	HIST->HIST	0.96186876249481	braak
FRMD4A:CXCL12->IFI44L:ITGA5	0.0004677648146186	0.0013423040706117	0.348479025624515	0.727480462990525	FRMD4A	CXCL12	IFI44L	ITGA5	CXCL12->ITGA5	FRMD4A->IFI44L	0.9381134924208716	braak
IFI44L:ADAM9->AIF1:ITGB1	0.000467746006481	0.0041900663863324	0.111632123062952	0.911115100685358	IFI44L	ADAM9	AIF1	ITGB1	ADAM9->ITGB1	IFI44L->AIF1	0.9932946275876104	braak
IFI44L:CALCB->CD163:ADRB2	0.0004675732670215	0.0002770299135423	1.68780786537718	0.0914481172657125	IFI44L	CALCB	CD163	ADRB2	CALCB->ADRB2	IFI44L->CD163	0.8560224022268923	braak
FRMD4A:HGF->FRMD4A:SDC2	0.000467567515861	0.0006000057362239	0.779271742973164	0.435819656316518	FRMD4A	HGF	FRMD4A	SDC2	HGF->SDC2	FRMD4A->FRMD4A	0.8177579918524777	braak
HIF1A:HSPA8->MKI67:LDLR	0.0004675610153713	0.000491455030763	0.951381074775827	0.341410963884438	HIF1A	HSPA8	MKI67	LDLR	HSPA8->LDLR	HIF1A->MKI67	0.7735340236425123	braak
HIF1A:JAM2->HIST:ITGA4_ITGB1	0.0004675045914794	0.0005549987506551	0.8423525114743	0.399590666082286	HIF1A	JAM2	HIST	ITGA4_ITGB1	JAM2->ITGA4_ITGB1	HIF1A->HIST	0.7844609580643487	braak
MKI67:ASIP->CD163:MGRN1	0.0004674695662061	0.0008878796856877	0.526501026818834	0.598540138763104	MKI67	ASIP	CD163	MGRN1	ASIP->MGRN1	MKI67->CD163	0.9507929727050642	braak
CD163:CALM3->HSPA1A:INSR	0.0004673966460975	0.0007569450294259	0.617477660764896	0.536919711578036	CD163	CALM3	HSPA1A	INSR	CALM3->INSR	CD163->HSPA1A	0.9586345131176384	braak
GPNMB:HGF->FRMD4A:ST14	0.0004671638522333	0.0014318505282381	0.326265795919497	0.74422326441764	GPNMB	HGF	FRMD4A	ST14	HGF->ST14	GPNMB->FRMD4A	0.910781065354804	braak
PICALM:EFNB1->FRMD4A:EPHB3	0.0004671494485981	0.0004540300953728	1.02889533834661	0.303528859180421	PICALM	EFNB1	FRMD4A	EPHB3	EFNB1->EPHB3	PICALM->FRMD4A	0.8749319621357757	braak
IFI44L:AFDN->AIF1:EPHB6	0.0004670876153344	0.0007389132035978	0.632127850822095	0.527303337656792	IFI44L	AFDN	AIF1	EPHB6	AFDN->EPHB6	IFI44L->AIF1	0.9145974553535624	braak
MKI67:HSP90B1->GPNMB:TLR7	0.0004669847655196	0.000927957965124	0.503239136976639	0.614796151738714	MKI67	HSP90B1	GPNMB	TLR7	HSP90B1->TLR7	MKI67->GPNMB	0.906318014122797	braak
PICALM:CXCL12->FRMD4A:DPP4	0.0004668878222456	0.0005037014663515	0.926913764272821	0.35397131012143	PICALM	CXCL12	FRMD4A	DPP4	CXCL12->DPP4	PICALM->FRMD4A	0.8749319621357757	braak
TMEM163:SEMA4F->IFI44L:NRP2	0.0004668486080478	0.0004564177483703	1.02285375561036	0.306376997199275	TMEM163	SEMA4F	IFI44L	NRP2	SEMA4F->NRP2	TMEM163->IFI44L	0.828822905854912	braak
CD163:COL9A2->MKI67:ITGA10_ITGB1	0.0004664926314704	0.0008860244315751	0.526500867071098	0.598540249726785	CD163	COL9A2	MKI67	ITGA10_ITGB1	COL9A2->ITGA10_ITGB1	CD163->MKI67	0.92478162892772	braak
FRMD4A:TGFB1->CD163:ACVR1_TGFBR1_TGFBR2	0.0004663617127261	0.0028054450738852	0.166234483457664	0.867972423093938	FRMD4A	TGFB1	CD163	ACVR1_TGFBR1_TGFBR2	TGFB1->ACVR1_TGFBR1_TGFBR2	FRMD4A->CD163	0.9741368341985192	braak
GPNMB:TNFSF10->CD163:TNFRSF11B	0.0004663537799491	0.0005255327662884	0.887392394660347	0.374867676686426	GPNMB	TNFSF10	CD163	TNFRSF11B	TNFSF10->TNFRSF11B	GPNMB->CD163	0.6980369798004785	braak
HIF1A:C1QB->IFI44L:CD33	0.0004663489739703	0.0006538201080643	0.713268020084298	0.47567992260252	HIF1A	C1QB	IFI44L	CD33	C1QB->CD33	HIF1A->IFI44L	0.9683419181811714	braak
IFI44L:SEMA4C->AIF1:PLXNB2	0.0004662691754843	0.0004670692420152	0.998287049416119	0.318140185640689	IFI44L	SEMA4C	AIF1	PLXNB2	SEMA4C->PLXNB2	IFI44L->AIF1	0.8903041474089861	braak
ERN1:HLA-B->HIF1A:LILRB2	0.0004662260241675	0.0019586484026429	0.238034566866828	0.811854284116634	ERN1	HLA-B	HIF1A	LILRB2	HLA-B->LILRB2	ERN1->HIF1A	0.951177826713348	braak
ERN1:SORBS1->AIF1:INSR	0.0004661905367343	0.0098755506032784	0.0472065361681816	0.962348618222743	ERN1	SORBS1	AIF1	INSR	SORBS1->INSR	ERN1->AIF1	0.999999999938168	braak
FRMD4A:WNT5A->HSPA1A:RYK	0.0004661350552042	0.0008831383239841	0.52781658608283	0.597626644092567	FRMD4A	WNT5A	HSPA1A	RYK	WNT5A->RYK	FRMD4A->HSPA1A	0.855898103895505	braak
TMEM163:ANOS1->HSPA1A:SDC2	0.0004660651920652	0.0005105498941483	0.912869040630627	0.361311421897594	TMEM163	ANOS1	HSPA1A	SDC2	ANOS1->SDC2	TMEM163->HSPA1A	0.8758493933557298	braak
CCL3:LIN7C->TMEM163:ABCA1	0.0004659689073534	0.0004381163767998	1.06357336093442	0.28752201550851	CCL3	LIN7C	TMEM163	ABCA1	LIN7C->ABCA1	CCL3->TMEM163	0.8333403632946184	braak
PICALM:LYZ->PICALM:ITGAL	0.0004659282991135	0.0004098127520996	1.13692972394451	0.255567665106427	PICALM	LYZ	PICALM	ITGAL	LYZ->ITGAL	PICALM->PICALM	0.7402331368085384	braak
PICALM:WNT5A->IFI44L:ADRB2	0.0004658915839125	0.0005270800012024	0.883910569267824	0.376744491250665	PICALM	WNT5A	IFI44L	ADRB2	WNT5A->ADRB2	PICALM->IFI44L	0.9569332359163624	braak
CD163:ARF6->GPNMB:SMAP1	0.0004658802146683	0.0008718264762557	0.534372638772335	0.593083745269378	CD163	ARF6	GPNMB	SMAP1	ARF6->SMAP1	CD163->GPNMB	0.8266892933700484	braak
GPNMB:VCAN->CD163:TLR1	0.0004658480142019	0.0004207483623395	1.10718913226832	0.268212165228766	GPNMB	VCAN	CD163	TLR1	VCAN->TLR1	GPNMB->CD163	0.5934071347918486	braak
TMEM163:RPS19->AIF1:C5AR1	0.0004657893049754	0.000673724636462	0.691364512690945	0.489336499467765	TMEM163	RPS19	AIF1	C5AR1	RPS19->C5AR1	TMEM163->AIF1	0.8929934083555829	braak
FRMD4A:JAG2->PICALM:NOTCH1	0.0004657786740805	0.0015208575889289	0.306260545018293	0.759406277273053	FRMD4A	JAG2	PICALM	NOTCH1	JAG2->NOTCH1	FRMD4A->PICALM	0.8999214607749761	braak
MKI67:CD22->MKI67:PTPRC	0.0004657075630143	0.0005451776736414	0.854230804984553	0.392977117966283	MKI67	CD22	MKI67	PTPRC	CD22->PTPRC	MKI67->MKI67	0.8567675402291701	braak
AIF1:GAS6->HIF1A:TYRO3	0.0004656019456221	0.0003749167600377	1.24188085263307	0.214280525636445	AIF1	GAS6	HIF1A	TYRO3	GAS6->TYRO3	AIF1->HIF1A	0.9330487192657096	braak
GPNMB:SPP1->IFI44L:ITGA4_ITGB1	0.0004654555271339	0.0004398030628782	1.05832716145217	0.289906314052049	GPNMB	SPP1	IFI44L	ITGA4_ITGB1	SPP1->ITGA4_ITGB1	GPNMB->IFI44L	0.9170815446833448	braak
HSPA1A:PSEN1->CD163:CD44	0.00046536932921	0.0004903885735364	0.948980776313739	0.342630389349106	HSPA1A	PSEN1	CD163	CD44	PSEN1->CD44	HSPA1A->CD163	0.9014480865259688	braak
CD163:PTPN6->CCL3:EGFR	0.000465233737601	0.0012394065992224	0.375368130113977	0.707386703441333	CD163	PTPN6	CCL3	EGFR	PTPN6->EGFR	CD163->CCL3	0.8877547678131738	braak
MKI67:SERPINA1->MKI67:LRP1	0.0004650444902337	0.001619635750232	0.287129059831559	0.774013502040528	MKI67	SERPINA1	MKI67	LRP1	SERPINA1->LRP1	MKI67->MKI67	0.956676866072528	braak
AIF1:TNFSF10->IFI44L:RIPK1	0.0004650415233738	0.0004805360937574	0.967755657514806	0.333166414204997	AIF1	TNFSF10	IFI44L	RIPK1	TNFSF10->RIPK1	AIF1->IFI44L	0.8254193829909956	braak
TMEM163:SPP1->HSPA1A:CD44	0.0004650318096683	0.0032854807671252	0.141541479810646	0.887442193714534	TMEM163	SPP1	HSPA1A	CD44	SPP1->CD44	TMEM163->HSPA1A	0.999999999994489	braak
FRMD4A:SPON2->CD163:ITGA4	0.0004649391900951	0.0002979506805404	1.56045688250077	0.118651951659677	FRMD4A	SPON2	CD163	ITGA4	SPON2->ITGA4	FRMD4A->CD163	0.733610131267188	braak
CCL3:PROS1->HIST:AXL	0.0004648867876376	0.0006460130672778	0.719624433599484	0.471756263999631	CCL3	PROS1	HIST	AXL	PROS1->AXL	CCL3->HIST	0.9512534108885128	braak
HIF1A:TGFB1->HIST:CXCR4	0.0004647226584028	0.0010761645229805	0.431832353212839	0.665863263335347	HIF1A	TGFB1	HIST	CXCR4	TGFB1->CXCR4	HIF1A->HIST	0.922972360941844	braak
HIF1A:ANGPTL4->GPNMB:SDC3	0.0004646277468604	0.000978468700691	0.474851925802337	0.634892519062812	HIF1A	ANGPTL4	GPNMB	SDC3	ANGPTL4->SDC3	HIF1A->GPNMB	0.8551892767548653	braak
PICALM:HSPA8->IFI44L:LDLR	0.0004645822475042	0.0008380951849651	0.55433112591329	0.579352252245694	PICALM	HSPA8	IFI44L	LDLR	HSPA8->LDLR	PICALM->IFI44L	0.98481730165473	braak
GPNMB:PTDSS1->AIF1:JMJD6	0.0004645572403251	0.0017859891590498	0.260112015781915	0.794777369606542	GPNMB	PTDSS1	AIF1	JMJD6	PTDSS1->JMJD6	GPNMB->AIF1	0.9792658557033724	braak
MKI67:AFDN->CD163:EPHB3	0.0004644897290132	0.0093364522159324	0.049750131877779	0.960321506430263	MKI67	AFDN	CD163	EPHB3	AFDN->EPHB3	MKI67->CD163	0.999999999888024	braak
FRMD4A:NECTIN3->IFI44L:PVR	0.0004644122771028	0.0005643090406358	0.822975078654683	0.410522165580128	FRMD4A	NECTIN3	IFI44L	PVR	NECTIN3->PVR	FRMD4A->IFI44L	0.8844583242173489	braak
TMEM163:TGFB2->TMEM163:ACVR1_TGFBR1_TGFBR2	0.0004643629504064	0.0004942693592004	0.939493702700106	0.347477323922177	TMEM163	TGFB2	TMEM163	ACVR1_TGFBR1_TGFBR2	TGFB2->ACVR1_TGFBR1_TGFBR2	TMEM163->TMEM163	0.8091560229141807	braak
TMEM163:TGFB2->TMEM163:ACVR1_TGFBR2	0.0004643629504064	0.0004942693592004	0.939493702700106	0.347477323922177	TMEM163	TGFB2	TMEM163	ACVR1_TGFBR2	TGFB2->ACVR1_TGFBR2	TMEM163->TMEM163	0.8091560229141807	braak
TMEM163:TGFB2->MKI67:ENG	0.0004643597022243	0.0005220066149694	0.889566700704575	0.373698593072394	TMEM163	TGFB2	MKI67	ENG	TGFB2->ENG	TMEM163->MKI67	0.8082317153161408	braak
GPNMB:GNAI2->HSPA1A:ADCY9	0.0004640932011623	0.0005764743100394	0.805054437084247	0.420788266848905	GPNMB	GNAI2	HSPA1A	ADCY9	GNAI2->ADCY9	GPNMB->HSPA1A	0.941949866943466	braak
MKI67:TNFSF10->IFI44L:TNFRSF10D	0.0004639610329059	0.0003908345295537	1.18710348708343	0.235186803063595	MKI67	TNFSF10	IFI44L	TNFRSF10D	TNFSF10->TNFRSF10D	MKI67->IFI44L	0.567375665129495	braak
FRMD4A:LAMA4->CD163:ITGA9_ITGB1	0.0004638860709218	0.0004322328134488	1.07323196316458	0.283167052944197	FRMD4A	LAMA4	CD163	ITGA9_ITGB1	LAMA4->ITGA9_ITGB1	FRMD4A->CD163	0.8315286089539926	braak
PICALM:NUCB2->AIF1:ERAP1	0.0004638330706281	0.001181604174038	0.392545220150164	0.694655406054647	PICALM	NUCB2	AIF1	ERAP1	NUCB2->ERAP1	PICALM->AIF1	0.9194811044587968	braak
PICALM:FAM3C->HIF1A:LAMP1	0.0004638150065285	0.0012335881758625	0.375988531346141	0.706925422189887	PICALM	FAM3C	HIF1A	LAMP1	FAM3C->LAMP1	PICALM->HIF1A	0.9279647024423596	braak
HIF1A:GPI->AIF1:AMFR	0.0004637707028613	0.0005771888037175	0.80349913212849	0.421686298179544	HIF1A	GPI	AIF1	AMFR	GPI->AMFR	HIF1A->AIF1	0.8956231273831311	braak
IFI44L:PIGF->AIF1:FLT1	0.0004637213933246	0.0005808452560447	0.798356168874153	0.424663831233849	IFI44L	PIGF	AIF1	FLT1	PIGF->FLT1	IFI44L->AIF1	0.9087791645047456	braak
AIF1:PIGF->FRMD4A:FLT1	0.0004636746895898	0.0008079359697461	0.573900292786292	0.566035274933206	AIF1	PIGF	FRMD4A	FLT1	PIGF->FLT1	AIF1->FRMD4A	0.8404906065067321	braak
IFI44L:LGALS3BP->CD163:CD33	0.0004635879274254	0.0006673901710095	0.69462804153108	0.487288434205748	IFI44L	LGALS3BP	CD163	CD33	LGALS3BP->CD33	IFI44L->CD163	0.92177034355564	braak
IFI44L:LGALS9->AIF1:SLC1A5	0.0004635788159354	0.0004649271233467	0.997099959663509	0.318715992613174	IFI44L	LGALS9	AIF1	SLC1A5	LGALS9->SLC1A5	IFI44L->AIF1	0.8903041474089861	braak
FRMD4A:GDF11->ERN1:ANTXR1	0.0004635608078491	0.001324641853805	0.349951805099291	0.726374867296329	FRMD4A	GDF11	ERN1	ANTXR1	GDF11->ANTXR1	FRMD4A->ERN1	0.9022099644274209	braak
CCL3:IGF1->HIST:IGF1R	0.0004635330403352	0.0004042710220601	1.14658982474946	0.251551183809048	CCL3	IGF1	HIST	IGF1R	IGF1->IGF1R	CCL3->HIST	0.8611107580506518	braak
CD163:ARPC5->PICALM:ADRB2	0.0004635142932644	0.0021728031668732	0.213325486786474	0.831073095473308	CD163	ARPC5	PICALM	ADRB2	ARPC5->ADRB2	CD163->PICALM	0.9452255271647546	braak
HIF1A:S100A10->IFI44L:CFTR	0.0004634989160169	0.0005124217033302	0.90452631690793	0.365716386196913	HIF1A	S100A10	IFI44L	CFTR	S100A10->CFTR	HIF1A->IFI44L	0.9190933138291526	braak
MKI67:PIGF->AIF1:FLT1	0.000463485564458	0.0006886710932362	0.673014402680992	0.500938128104885	MKI67	PIGF	AIF1	FLT1	PIGF->FLT1	MKI67->AIF1	0.774837185370603	braak
AIF1:FARP2->HIF1A:PLXNA4	0.0004633556570196	0.0007670933532974	0.60404076639155	0.545816539119572	AIF1	FARP2	HIF1A	PLXNA4	FARP2->PLXNA4	AIF1->HIF1A	0.9330487192657096	braak
PICALM:GRN->CD163:EGFR	0.0004633167350578	0.0018319423744266	0.252910103246471	0.800337681970504	PICALM	GRN	CD163	EGFR	GRN->EGFR	PICALM->CD163	0.942619936543038	braak
HIF1A:TGFB1->HSPA1A:ACVR1_TGFBR2	0.0004632962254351	0.0003377518121553	1.37170611307359	0.170154944617612	HIF1A	TGFB1	HSPA1A	ACVR1_TGFBR2	TGFB1->ACVR1_TGFBR2	HIF1A->HSPA1A	0.898781433166457	braak
HIF1A:TGFB1->HSPA1A:ACVR1_TGFBR1_TGFBR2	0.0004632962254351	0.0003377518121553	1.37170611307359	0.170154944617612	HIF1A	TGFB1	HSPA1A	ACVR1_TGFBR1_TGFBR2	TGFB1->ACVR1_TGFBR1_TGFBR2	HIF1A->HSPA1A	0.898781433166457	braak
HIF1A:APP->CD163:LRP10	0.000463139060656	0.000433016832973	1.06956364138601	0.284815768248771	HIF1A	APP	CD163	LRP10	APP->LRP10	HIF1A->CD163	0.7562134729126573	braak
ERN1:PDGFB->IFI44L:ITGAV	0.0004631040733412	0.015118962417271	0.0306306782542317	0.975564075914357	ERN1	PDGFB	IFI44L	ITGAV	PDGFB->ITGAV	ERN1->IFI44L	0.999999999946216	braak
CCL3:TGFB1->HSPA1A:ITGB5	0.0004630421294282	0.0012353823757572	0.374816849029794	0.707796682573938	CCL3	TGFB1	HSPA1A	ITGB5	TGFB1->ITGB5	CCL3->HSPA1A	0.955588114634345	braak
FRMD4A:FARP2->IFI44L:PLXNA3	0.0004630089946245	0.0004279251890733	1.08198583875644	0.279258820476256	FRMD4A	FARP2	IFI44L	PLXNA3	FARP2->PLXNA3	FRMD4A->IFI44L	0.7621343305746772	braak
AIF1:HMGB1->GPNMB:CXCR4	0.000462973261789	0.0018575284297161	0.24924154827596	0.80317394238868	AIF1	HMGB1	GPNMB	CXCR4	HMGB1->CXCR4	AIF1->GPNMB	0.9685973017966466	braak
HIF1A:YBX1->IFI44L:NOTCH1	0.0004628387351283	0.0006852255672984	0.675454561558641	0.499387010673637	HIF1A	YBX1	IFI44L	NOTCH1	YBX1->NOTCH1	HIF1A->IFI44L	0.9793929995169612	braak
PICALM:WNT2B->MKI67:FZD1_LRP6	0.0004627141627378	0.0007298071659603	0.634022498434848	0.526066139422959	PICALM	WNT2B	MKI67	FZD1_LRP6	WNT2B->FZD1_LRP6	PICALM->MKI67	0.8688563634515848	braak
HSPA1A:HLA-C->FRMD4A:LILRA1	0.0004626217901361	0.0005274802167213	0.877041025370831	0.380464355234261	HSPA1A	HLA-C	FRMD4A	LILRA1	HLA-C->LILRA1	HSPA1A->FRMD4A	0.8971130901035707	braak
ERN1:GNAS->MKI67:ADCY7	0.0004625390859795	0.0012616850480783	0.366604238263784	0.713914246346542	ERN1	GNAS	MKI67	ADCY7	GNAS->ADCY7	ERN1->MKI67	0.9967127116836986	braak
MKI67:SERPINE1->HIST:ITGB5	0.0004623766671694	0.0005967751930698	0.774792036496853	0.438462555692015	MKI67	SERPINE1	HIST	ITGB5	SERPINE1->ITGB5	MKI67->HIST	0.8904270339867464	braak
GPNMB:WNT5A->FRMD4A:FZD8	0.0004623154533789	0.0011254315732167	0.410789482347223	0.681226906028624	GPNMB	WNT5A	FRMD4A	FZD8	WNT5A->FZD8	GPNMB->FRMD4A	0.8802343748650099	braak
FRMD4A:HLA-C->CCL3:LILRB1	0.0004623011604684	0.000831831528698	0.555762969446479	0.578372903257953	FRMD4A	HLA-C	CCL3	LILRB1	HLA-C->LILRB1	FRMD4A->CCL3	0.777396559704448	braak
MKI67:LYZ->HSPA1A:ITGAL	0.0004621948757992	0.0011168004723924	0.413856268173993	0.678979372744726	MKI67	LYZ	HSPA1A	ITGAL	LYZ->ITGAL	MKI67->HSPA1A	0.999999999968608	braak
CCL3:ADM->MKI67:VIPR1	0.0004621773881783	0.0038810618013481	0.119085294652574	0.905207781002077	CCL3	ADM	MKI67	VIPR1	ADM->VIPR1	CCL3->MKI67	0.999999999984369	braak
GPNMB:HGF->HSPA1A:SDC2	0.0004621232788495	0.0003958552652459	1.16740465372494	0.243046992656624	GPNMB	HGF	HSPA1A	SDC2	HGF->SDC2	GPNMB->HSPA1A	0.941949866943466	braak
TMEM163:COL18A1->HIST:ITGA1_ITGB1	0.000462071082582	0.0027670798400755	0.166988706249042	0.867378935259297	TMEM163	COL18A1	HIST	ITGA1_ITGB1	COL18A1->ITGA1_ITGB1	TMEM163->HIST	0.999999999961674	braak
HSPA1A:CD55->FRMD4A:ADGRE2	0.0004620668494185	0.0004629953214786	0.997994640513632	0.318281957515141	HSPA1A	CD55	FRMD4A	ADGRE2	CD55->ADGRE2	HSPA1A->FRMD4A	0.8971130901035707	braak
GPNMB:WNT2B->CCL3:FZD1_LRP6	0.0004620381432867	0.0016893925931778	0.273493648043995	0.784473774418648	GPNMB	WNT2B	CCL3	FZD1_LRP6	WNT2B->FZD1_LRP6	GPNMB->CCL3	0.9618426823192938	braak
CCL3:HSP90AA1->HSPA1A:CFTR	0.0004618930600964	0.000671044640298	0.688319423714123	0.491251652622271	CCL3	HSP90AA1	HSPA1A	CFTR	HSP90AA1->CFTR	CCL3->HSPA1A	0.8868044823493653	braak
FRMD4A:TXLNA->TMEM163:STX4	0.0004618922299044	0.0005065628790374	0.911816181205669	0.361865490839801	FRMD4A	TXLNA	TMEM163	STX4	TXLNA->STX4	FRMD4A->TMEM163	0.7708572429880544	braak
FRMD4A:SPON2->HIST:ITGAM	0.0004618717437091	0.00132010888881	0.34987397450639	0.726433279434332	FRMD4A	SPON2	HIST	ITGAM	SPON2->ITGAM	FRMD4A->HIST	0.9455430852961956	braak
FRMD4A:LRIG1->FRMD4A:MET	0.000461797288753	0.0002643061687368	1.74720586719617	0.0806016343643223	FRMD4A	LRIG1	FRMD4A	MET	LRIG1->MET	FRMD4A->FRMD4A	0.5246856390831365	braak
HIST:BMP7->CD163:ENG	0.0004617969919603	0.0004707147706075	0.981054814499044	0.326565711317222	HIST	BMP7	CD163	ENG	BMP7->ENG	HIST->CD163	0.8403263935574704	braak
TMEM163:PSEN1->HIF1A:NOTCH1	0.0004617822943362	0.0013903266447434	0.33213942643059	0.739783980363292	TMEM163	PSEN1	HIF1A	NOTCH1	PSEN1->NOTCH1	TMEM163->HIF1A	0.9482258821527269	braak
GPNMB:ICAM1->GPNMB:ITGAX_ITGB2	0.0004617063366344	0.0015884806791941	0.290659082406126	0.771312068574957	GPNMB	ICAM1	GPNMB	ITGAX_ITGB2	ICAM1->ITGAX_ITGB2	GPNMB->GPNMB	0.9239535112176368	braak
CCL3:CALM1->AIF1:OPRM1	0.0004616927180415	0.0021665629157353	0.213099151050907	0.831249626800427	CCL3	CALM1	AIF1	OPRM1	CALM1->OPRM1	CCL3->AIF1	0.9823859225823228	braak
TMEM163:F13A1->HIST:ITGB1	0.0004616923009162	0.0008467477188352	0.545253669595168	0.58557906386811	TMEM163	F13A1	HIST	ITGB1	F13A1->ITGB1	TMEM163->HIST	0.9923800061311332	braak
TMEM163:CALM1->TMEM163:RYR2	0.0004616597709082	0.0027975586853807	0.165022372299387	0.868926372920088	TMEM163	CALM1	TMEM163	RYR2	CALM1->RYR2	TMEM163->TMEM163	0.9647638405215684	braak
GPNMB:APP->CD163:NCSTN	0.0004616423517299	0.0011080275479385	0.41663436309761	0.676945870686209	GPNMB	APP	CD163	NCSTN	APP->NCSTN	GPNMB->CD163	0.8662612413018438	braak
HIF1A:AFDN->HIST:EPHB3	0.0004616355585087	0.0004778833668575	0.966000473178946	0.334043944261721	HIF1A	AFDN	HIST	EPHB3	AFDN->EPHB3	HIF1A->HIST	0.7786589918225726	braak
HSPA1A:NECTIN3->MKI67:CADM1	0.0004615244343789	0.0011062194798805	0.417208739109122	0.676525733580452	HSPA1A	NECTIN3	MKI67	CADM1	NECTIN3->CADM1	HSPA1A->MKI67	0.999999999993424	braak
TMEM163:PLAU->PICALM:ITGB5	0.0004614436484563	0.0003320961640079	1.38948804131725	0.164684394870048	TMEM163	PLAU	PICALM	ITGB5	PLAU->ITGB5	TMEM163->PICALM	0.923971983727837	braak
GPNMB:AGTRAP->AIF1:RACK1	0.0004613006069651	0.0017444491088333	0.264439131316168	0.791441561888766	GPNMB	AGTRAP	AIF1	RACK1	AGTRAP->RACK1	GPNMB->AIF1	0.9792658557033724	braak
HSPA1A:HSP90AA1->CCL3:CFTR	0.0004612728497972	0.0010654722048691	0.432928092998868	0.665067010079522	HSPA1A	HSP90AA1	CCL3	CFTR	HSP90AA1->CFTR	HSPA1A->CCL3	0.9766984090882124	braak
MKI67:LGALS3BP->HIF1A:CD33	0.0004612710784751	0.0003557670212313	1.29655378646013	0.194784762117225	MKI67	LGALS3BP	HIF1A	CD33	LGALS3BP->CD33	MKI67->HIF1A	0.8512237287778912	braak
GPNMB:VIM->CCL3:CD44	0.0004610664547534	0.0008476317469676	0.543946656555693	0.586478181270994	GPNMB	VIM	CCL3	CD44	VIM->CD44	GPNMB->CCL3	0.9530104303660396	braak
MKI67:YBX1->TMEM163:NOTCH1	0.000460801993186	0.001348484026286	0.341718540378356	0.73256271795757	MKI67	YBX1	TMEM163	NOTCH1	YBX1->NOTCH1	MKI67->TMEM163	0.9214031122375076	braak
PICALM:C5->MKI67:C5AR1	0.0004607294080293	0.0005031450554197	0.915698968054035	0.359824806429615	PICALM	C5	MKI67	C5AR1	C5->C5AR1	PICALM->MKI67	0.8688563634515848	braak
CCL3:FARP2->MKI67:PLXNA4	0.0004607292768864	0.0008750795080695	0.526499903880602	0.598540918776605	CCL3	FARP2	MKI67	PLXNA4	FARP2->PLXNA4	CCL3->MKI67	0.999999999984369	braak
HSPA1A:SLIT2->CCL3:ROBO1	0.0004606688558732	0.0011854652912162	0.388597506216813	0.697573911824089	HSPA1A	SLIT2	CCL3	ROBO1	SLIT2->ROBO1	HSPA1A->CCL3	0.9904468429649254	braak
PICALM:COL18A1->MKI67:ITGA10_ITGB1	0.0004606663660607	0.0007434204845344	0.619657886275783	0.53548304752434	PICALM	COL18A1	MKI67	ITGA10_ITGB1	COL18A1->ITGA10_ITGB1	PICALM->MKI67	0.8688563634515848	braak
HIF1A:ADAM15->TMEM163:ITGB1	0.0004606498198105	0.0009066847438977	0.508059524449822	0.611411599507376	HIF1A	ADAM15	TMEM163	ITGB1	ADAM15->ITGB1	HIF1A->TMEM163	0.9247960574552128	braak
AIF1:LILRB4->HIF1A:LAIR1	0.0004606495176126	0.0012614709313076	0.365168555358738	0.714985589101936	AIF1	LILRB4	HIF1A	LAIR1	LILRB4->LAIR1	AIF1->HIF1A	0.9727211372618446	braak
GPNMB:SLIT2->PICALM:APP	0.0004605760084734	0.0015209905783359	0.302813189663116	0.762032231170883	GPNMB	SLIT2	PICALM	APP	SLIT2->APP	GPNMB->PICALM	0.8860071060902242	braak
IFI44L:CD1D->PICALM:LILRB2	0.0004604562701974	0.0005883836993963	0.782578223478726	0.433874833478178	IFI44L	CD1D	PICALM	LILRB2	CD1D->LILRB2	IFI44L->PICALM	0.8925372109651717	braak
TMEM163:WNT5B->FRMD4A:FZD2_LRP6	0.0004604078555188	0.0007004940101479	0.657261659413172	0.511012684814158	TMEM163	WNT5B	FRMD4A	FZD2_LRP6	WNT5B->FZD2_LRP6	TMEM163->FRMD4A	0.8672955222536649	braak
MKI67:APP->GPNMB:LRP6	0.0004602806722541	0.0009985315490937	0.460957565809417	0.644829049815346	MKI67	APP	GPNMB	LRP6	APP->LRP6	MKI67->GPNMB	0.923504496809015	braak
CD163:CLEC11A->CD163:ITGB1	0.0004601112832208	0.0008222106599133	0.559602673199789	0.575750481107636	CD163	CLEC11A	CD163	ITGB1	CLEC11A->ITGB1	CD163->CD163	0.9492569514563236	braak
TMEM163:FSTL5->GPNMB:LILRA1	0.0004601086497993	0.0007540648010129	0.610171233534977	0.541748383369336	TMEM163	FSTL5	GPNMB	LILRA1	FSTL5->LILRA1	TMEM163->GPNMB	0.8926438455888384	braak
FRMD4A:POMC->HIST:OPRM1	0.0004599889163241	0.0088664657747438	0.0518796246453004	0.958624609586458	FRMD4A	POMC	HIST	OPRM1	POMC->OPRM1	FRMD4A->HIST	0.9922295313247286	braak
MKI67:CALCB->MKI67:TSHR	0.0004599812724872	0.0010860941496427	0.423518783006571	0.671916797390325	MKI67	CALCB	MKI67	TSHR	CALCB->TSHR	MKI67->MKI67	0.9171990457580552	braak
ERN1:B2M->FRMD4A:LILRB2	0.00045997739447	0.0008313358229139	0.553299138316663	0.580058590999385	ERN1	B2M	FRMD4A	LILRB2	B2M->LILRB2	ERN1->FRMD4A	0.8273718282072944	braak
GPNMB:PDGFC->AIF1:FLT1	0.0004599120414562	0.0016833998754641	0.273204274373286	0.784696194454592	GPNMB	PDGFC	AIF1	FLT1	PDGFC->FLT1	GPNMB->AIF1	0.9792658557033724	braak
GPNMB:MMP2->MKI67:FGFR1	0.0004598055555644	0.000506508911802	0.907793613993057	0.363987272972701	GPNMB	MMP2	MKI67	FGFR1	MMP2->FGFR1	GPNMB->MKI67	0.9556403311592918	braak
HSPA1A:COL4A2->HSPA1A:ITGAV_ITGB8	0.0004596627980382	0.001166879796115	0.393924720925559	0.693636618359707	HSPA1A	COL4A2	HSPA1A	ITGAV_ITGB8	COL4A2->ITGAV_ITGB8	HSPA1A->HSPA1A	0.9770759139210484	braak
HSPA1A:HLA-A->IFI44L:LILRA1	0.0004596579422001	0.0004365971583999	1.0528193630136	0.292423788816899	HSPA1A	HLA-A	IFI44L	LILRA1	HLA-A->LILRA1	HSPA1A->IFI44L	0.8177123966565907	braak
HIST:COL9A2->HIST:ITGA10_ITGB1	0.000459633142543	0.0005279865253332	0.870539531767452	0.38400562530916	HIST	COL9A2	HIST	ITGA10_ITGB1	COL9A2->ITGA10_ITGB1	HIST->HIST	0.9428562018885231	braak
ERN1:ANGPT2->PICALM:ITGA5_ITGB1	0.0004595993696809	0.0020985116637846	0.219012063460305	0.82664065060291	ERN1	ANGPT2	PICALM	ITGA5_ITGB1	ANGPT2->ITGA5_ITGB1	ERN1->PICALM	0.9263101024489094	braak
TMEM163:LGALS9->HIST:SLC1A5	0.0004595840778973	0.0009598462033122	0.478810122196018	0.632073715023029	TMEM163	LGALS9	HIST	SLC1A5	LGALS9->SLC1A5	TMEM163->HIST	0.9967997242520036	braak
IFI44L:CALM1->CD163:PDE1B	0.0004595499842761	0.0006172721038981	0.744485262453994	0.456582953871398	IFI44L	CALM1	CD163	PDE1B	CALM1->PDE1B	IFI44L->CD163	0.908342848370915	braak
CCL3:VEGFA->FRMD4A:EPHB2	0.0004595077105084	0.0007578274184346	0.606348753463669	0.544283190620817	CCL3	VEGFA	FRMD4A	EPHB2	VEGFA->EPHB2	CCL3->FRMD4A	0.8336126761613565	braak
IFI44L:CCL3L1->PICALM:CCR1	0.0004594956696922	0.0006264825409841	0.733453272249916	0.463282017830076	IFI44L	CCL3L1	PICALM	CCR1	CCL3L1->CCR1	IFI44L->PICALM	0.8925372109651717	braak
GPNMB:NTNG2->FRMD4A:LRRC4C	0.000459494179534	0.0002509237291036	1.83121054822279	0.0670691229063102	GPNMB	NTNG2	FRMD4A	LRRC4C	NTNG2->LRRC4C	GPNMB->FRMD4A	0.2873031931589458	braak
CCL3:GNAI2->MKI67:IGF1R	0.0004593635246416	0.0002181973770759	2.10526602472323	0.0352681578160808	CCL3	GNAI2	MKI67	IGF1R	GNAI2->IGF1R	CCL3->MKI67	0.3227722278786746	braak
PICALM:HLA-F->MKI67:LILRB2	0.0004593229810875	0.0006216652941709	0.738858973461169	0.459992637006651	PICALM	HLA-F	MKI67	LILRB2	HLA-F->LILRB2	PICALM->MKI67	0.8688563634515848	braak
IFI44L:NAMPT->HIF1A:ITGA5_ITGB1	0.0004592997417912	0.0012957216045297	0.35447409396087	0.722983615309	IFI44L	NAMPT	HIF1A	ITGA5_ITGB1	NAMPT->ITGA5_ITGB1	IFI44L->HIF1A	0.9682873205837488	braak
HIST:B2M->HIST:KLRD1	0.0004591285200317	0.0008950191994102	0.512981755401723	0.607964083022741	HIST	B2M	HIST	KLRD1	B2M->KLRD1	HIST->HIST	0.96186876249481	braak
HIST:PLAT->PICALM:ITGAM	0.0004591143031321	0.0007295097576104	0.629346349850086	0.529122333307239	HIST	PLAT	PICALM	ITGAM	PLAT->ITGAM	HIST->PICALM	0.851147653692428	braak
HSPA1A:NRG2->CD163:NRP2	0.0004591076507826	0.0002882842980143	1.59255170657891	0.111260794760219	HSPA1A	NRG2	CD163	NRP2	NRG2->NRP2	HSPA1A->CD163	0.9014480865259688	braak
HIF1A:NAMPT->HIF1A:ITGA5_ITGB1	0.0004590694633772	0.0025222895480265	0.182005061130429	0.855578754034779	HIF1A	NAMPT	HIF1A	ITGA5_ITGB1	NAMPT->ITGA5_ITGB1	HIF1A->HIF1A	0.958073131940194	braak
TMEM163:LGALS9->HSPA1A:COLEC12	0.0004590407856167	0.0003405420973132	1.3479707479294	0.177667791229654	TMEM163	LGALS9	HSPA1A	COLEC12	LGALS9->COLEC12	TMEM163->HSPA1A	0.8758493933557298	braak
MKI67:TNFSF14->FRMD4A:LTBR	0.0004589980462822	0.0004004273669527	1.14627042046423	0.251683278006859	MKI67	TNFSF14	FRMD4A	LTBR	TNFSF14->LTBR	MKI67->FRMD4A	0.7943910401528061	braak
MKI67:WNT5A->ERN1:LDLR	0.0004587804912696	0.0006257717834079	0.733143461296906	0.463470934814102	MKI67	WNT5A	ERN1	LDLR	WNT5A->LDLR	MKI67->ERN1	0.9914705276979838	braak
CD163:SPP1->CCL3:CD44	0.0004587644353701	0.0016455957590934	0.278783190121281	0.780411215561414	CD163	SPP1	CCL3	CD44	SPP1->CD44	CD163->CCL3	0.92214509103333	braak
PICALM:EFNB1->IFI44L:EPHB2	0.0004586890739965	0.0005594066950284	0.81995635388894	0.412240989073992	PICALM	EFNB1	IFI44L	EPHB2	EFNB1->EPHB2	PICALM->IFI44L	0.9569332359163624	braak
HIF1A:HBEGF->MKI67:CD44	0.0004585858022153	0.0002740476303447	1.6733799217255	0.0942525279190558	HIF1A	HBEGF	MKI67	CD44	HBEGF->CD44	HIF1A->MKI67	0.7735340236425123	braak
IFI44L:LAMB2->CCL3:ITGA9_ITGB1	0.0004584511033729	0.0009397431450612	0.487847243986139	0.625658044806289	IFI44L	LAMB2	CCL3	ITGA9_ITGB1	LAMB2->ITGA9_ITGB1	IFI44L->CCL3	0.9211243611800654	braak
FRMD4A:TGFB3->HIST:ACVR1_TGFBR2	0.0004584240913177	0.0004177356308005	1.09740241798195	0.272465516890832	FRMD4A	TGFB3	HIST	ACVR1_TGFBR2	TGFB3->ACVR1_TGFBR2	FRMD4A->HIST	0.8867650296765812	braak
FRMD4A:TGFB3->HIST:ACVR1_TGFBR1_TGFBR2	0.0004584240913177	0.0004177356308005	1.09740241798195	0.272465516890832	FRMD4A	TGFB3	HIST	ACVR1_TGFBR1_TGFBR2	TGFB3->ACVR1_TGFBR1_TGFBR2	FRMD4A->HIST	0.8867650296765812	braak
HSPA1A:HLA-B->HSPA1A:LILRB2	0.0004581420313681	0.0019354627742213	0.236709296334805	0.812882322469991	HSPA1A	HLA-B	HSPA1A	LILRB2	HLA-B->LILRB2	HSPA1A->HSPA1A	0.9970137393141316	braak
ERN1:COL18A1->TMEM163:ITGA5	0.0004581050340615	0.0081646932683207	0.0561080519508313	0.955255729516091	ERN1	COL18A1	TMEM163	ITGA5	COL18A1->ITGA5	ERN1->TMEM163	0.9846345254821748	braak
TMEM163:HGF->MKI67:SDC2	0.0004580627597087	0.000518827223988	0.882881118280198	0.377300506347606	TMEM163	HGF	MKI67	SDC2	HGF->SDC2	TMEM163->MKI67	0.8082317153161408	braak
AIF1:PSEN1->HIST:CD44	0.0004580199602812	0.0005096605251957	0.898676545736574	0.368824973422099	AIF1	PSEN1	HIST	CD44	PSEN1->CD44	AIF1->HIST	0.7871935999904501	braak
GPNMB:PLAU->FRMD4A:ITGB1	0.0004579668203025	0.0008742769965121	0.523823481722082	0.600401319517343	GPNMB	PLAU	FRMD4A	ITGB1	PLAU->ITGB1	GPNMB->FRMD4A	0.8394499930288777	braak
HSPA1A:AFDN->FRMD4A:EPHB2	0.0004579594847172	0.0013321932156817	0.343763561716459	0.731024105508381	HSPA1A	AFDN	FRMD4A	EPHB2	AFDN->EPHB2	HSPA1A->FRMD4A	0.9734195807110148	braak
AIF1:GNAI2->TMEM163:ADCY8	0.0004579442806719	0.0010330959867568	0.443273700161718	0.657567776343626	AIF1	GNAI2	TMEM163	ADCY8	GNAI2->ADCY8	AIF1->TMEM163	0.9561886791988712	braak
CCL3:MADCAM1->HIF1A:CD44	0.0004579292716195	0.0009020243775881	0.507668398989307	0.611685913695163	CCL3	MADCAM1	HIF1A	CD44	MADCAM1->CD44	CCL3->HIF1A	0.8717540925359575	braak
MKI67:SEMA4C->CD163:PLXNB2	0.0004578526734144	0.0008155336565847	0.561414810679663	0.574514789764759	MKI67	SEMA4C	CD163	PLXNB2	SEMA4C->PLXNB2	MKI67->CD163	0.9447271918133144	braak
ERN1:COL9A2->AIF1:ITGA9_ITGB1	0.0004577975503758	0.0094834337750973	0.0482733956109806	0.9614983570543	ERN1	COL9A2	AIF1	ITGA9_ITGB1	COL9A2->ITGA9_ITGB1	ERN1->AIF1	0.999999999938168	braak
CCL3:MFGE8->AIF1:ITGB5	0.0004577705346507	0.0013091066572004	0.349681618478408	0.726577650143366	CCL3	MFGE8	AIF1	ITGB5	MFGE8->ITGB5	CCL3->AIF1	0.9445509451863756	braak
HIF1A:VEGFB->FRMD4A:ADRB2	0.0004576317572271	0.001315524202873	0.347870268162117	0.727937614914987	HIF1A	VEGFB	FRMD4A	ADRB2	VEGFB->ADRB2	HIF1A->FRMD4A	0.9419450253084488	braak
MKI67:IL11RA->MKI67:CD40	0.0004575583002029	0.0017182143796863	0.266298725940422	0.790009154239508	MKI67	IL11RA	MKI67	CD40	IL11RA->CD40	MKI67->MKI67	0.956676866072528	braak
FRMD4A:JAG1->MKI67:CD46	0.0004575347582751	0.0004480896849743	1.02107853319872	0.307217232732664	FRMD4A	JAG1	MKI67	CD46	JAG1->CD46	FRMD4A->MKI67	0.8887992442674231	braak
HIST:TGFB2->CD163:ACVR1_TGFBR1_TGFBR2	0.0004575233512811	0.0005773294704865	0.792482238773662	0.428079544033294	HIST	TGFB2	CD163	ACVR1_TGFBR1_TGFBR2	TGFB2->ACVR1_TGFBR1_TGFBR2	HIST->CD163	0.8701017676504612	braak
HIST:TGFB2->CD163:ACVR1_TGFBR2	0.0004575233512811	0.0005773294704865	0.792482238773662	0.428079544033294	HIST	TGFB2	CD163	ACVR1_TGFBR2	TGFB2->ACVR1_TGFBR2	HIST->CD163	0.8701017676504612	braak
HIF1A:CCL4->CCL3:CCR1	0.0004574334354834	0.0005205245523299	0.878793197046773	0.379513415541295	HIF1A	CCL4	CCL3	CCR1	CCL4->CCR1	HIF1A->CCL3	0.7658526119376492	braak
IFI44L:F11R->MKI67:ITGAL_ITGB2	0.0004573819915217	0.0003916331594421	1.16788372101394	0.242853671420278	IFI44L	F11R	MKI67	ITGAL_ITGB2	F11R->ITGAL_ITGB2	IFI44L->MKI67	0.5364553638347631	braak
PICALM:PDGFA->IFI44L:PDGFRB	0.0004573093542314	0.0003473977139532	1.31638561758951	0.18804464723791	PICALM	PDGFA	IFI44L	PDGFRB	PDGFA->PDGFRB	PICALM->IFI44L	0.9081052161544358	braak
HIST:ANOS1->CD163:FGFR1	0.0004571224585802	0.0019043717192683	0.24003846200566	0.810300439717145	HIST	ANOS1	CD163	FGFR1	ANOS1->FGFR1	HIST->CD163	0.987997904567396	braak
MKI67:ARPC5->GPNMB:ADRB2	0.0004570238256516	0.0018568338477352	0.246130705883591	0.805581054212126	MKI67	ARPC5	GPNMB	ADRB2	ARPC5->ADRB2	MKI67->GPNMB	0.9706693861945358	braak
HSPA1A:FARP2->IFI44L:PLXNA2	0.0004570215630285	0.0004904352845879	0.931869254498259	0.351404098551842	HSPA1A	FARP2	IFI44L	PLXNA2	FARP2->PLXNA2	HSPA1A->IFI44L	0.8272608975276766	braak
MKI67:LAMA1->CD163:RPSA	0.0004570181482555	0.0010210249401805	0.44760723295816	0.654436682190389	MKI67	LAMA1	CD163	RPSA	LAMA1->RPSA	MKI67->CD163	0.9623868080467776	braak
FRMD4A:BMP7->GPNMB:ACVR1B	0.0004568167366765	0.0002770188931589	1.64904541877032	0.0991383302307969	FRMD4A	BMP7	GPNMB	ACVR1B	BMP7->ACVR1B	FRMD4A->GPNMB	0.3414636056994922	braak
TMEM163:HSPA8->HIST:ADRB2	0.0004568093540681	0.000621062945462	0.73552827037253	0.462017829263414	TMEM163	HSPA8	HIST	ADRB2	HSPA8->ADRB2	TMEM163->HIST	0.9670443965695226	braak
HIF1A:PSEN1->TMEM163:NCSTN	0.0004567665408426	0.0006023748029968	0.75827630666191	0.448285588277738	HIF1A	PSEN1	TMEM163	NCSTN	PSEN1->NCSTN	HIF1A->TMEM163	0.9153986533080486	braak
TMEM163:APP->FRMD4A:NCSTN	0.00045671427089	0.0007049011837267	0.647912475441464	0.517041561343531	TMEM163	APP	FRMD4A	NCSTN	APP->NCSTN	TMEM163->FRMD4A	0.8672955222536649	braak
IFI44L:BSG->GPNMB:SLC16A1	0.0004566752954114	0.0006053082516866	0.754450801123145	0.450578577031206	IFI44L	BSG	GPNMB	SLC16A1	BSG->SLC16A1	IFI44L->GPNMB	0.8791469481853514	braak
MKI67:F11R->GPNMB:ITGAL_ITGB2	0.0004566538512713	0.0005563492683435	0.820804263176163	0.411757769879418	MKI67	F11R	GPNMB	ITGAL_ITGB2	F11R->ITGAL_ITGB2	MKI67->GPNMB	0.8693729175404209	braak
HIST:PLAU->PICALM:ITGA5	0.0004565888741956	0.0003093880969412	1.47578035066535	0.140002867317619	HIST	PLAU	PICALM	ITGA5	PLAU->ITGA5	HIST->PICALM	0.6749463413879384	braak
ERN1:GNAI2->HIF1A:ADCY9	0.0004565713678667	0.000899699604624	0.507470899753916	0.611824449648741	ERN1	GNAI2	HIF1A	ADCY9	GNAI2->ADCY9	ERN1->HIF1A	0.8409539248159987	braak
HSPA1A:COL9A2->ERN1:GP6	0.0004561598081306	0.0008255014603629	0.552585101339557	0.580547546208476	HSPA1A	COL9A2	ERN1	GP6	COL9A2->GP6	HSPA1A->ERN1	0.9054089216960464	braak
HIST:SEMA7A->HIST:PLXNC1	0.0004561257289552	0.0017983457680249	0.253636278998871	0.799776566316668	HIST	SEMA7A	HIST	PLXNC1	SEMA7A->PLXNC1	HIST->HIST	0.9976506928903712	braak
TMEM163:SPINT1->TMEM163:ST14	0.0004561217886413	0.0012749646062372	0.357752510469663	0.720528532605592	TMEM163	SPINT1	TMEM163	ST14	SPINT1->ST14	TMEM163->TMEM163	0.9237181278725846	braak
HIST:HLA-A->HIST:LILRA1	0.0004560435338729	0.0006464135035378	0.705498154628554	0.48050027994999	HIST	HLA-A	HIST	LILRA1	HLA-A->LILRA1	HIST->HIST	0.9428562018885231	braak
HSPA1A:SEMA6B->IFI44L:PLXNA2	0.0004559280884407	0.003141106911485	0.145148860350389	0.884593341748793	HSPA1A	SEMA6B	IFI44L	PLXNA2	SEMA6B->PLXNA2	HSPA1A->IFI44L	0.9734458508546484	braak
CCL3:RTN4->HIST:LINGO1	0.000455923041035	0.0006353090554161	0.717639764691206	0.472979432501153	CCL3	RTN4	HIST	LINGO1	RTN4->LINGO1	CCL3->HIST	0.9512534108885128	braak
HIST:LGALS1->CD163:PTPRC	0.0004559067180037	0.0003896822640242	1.16994474753756	0.242023204648162	HIST	LGALS1	CD163	PTPRC	LGALS1->PTPRC	HIST->CD163	0.8403263935574704	braak
HSPA1A:TGFB1->ERN1:SDC2	0.0004558347288	0.0021860749488597	0.20851742939453	0.834824975032358	HSPA1A	TGFB1	ERN1	SDC2	TGFB1->SDC2	HSPA1A->ERN1	0.9415599751137568	braak
HIST:NELL2->HSPA1A:ROBO3	0.0004557917337629	0.0004453362440337	1.02347774264776	0.306082018199153	HIST	NELL2	HSPA1A	ROBO3	NELL2->ROBO3	HIST->HSPA1A	0.8825574847825108	braak
GPNMB:CCN1->GPNMB:ITGB2	0.0004557714766286	0.0005172223149504	0.881190666865027	0.378214629995849	GPNMB	CCN1	GPNMB	ITGB2	CCN1->ITGB2	GPNMB->GPNMB	0.7137222473832134	braak
CD163:TNFSF15->PICALM:TNFRSF25	0.0004557694826059	0.0009004696369979	0.506146419467794	0.612753865720291	CD163	TNFSF15	PICALM	TNFRSF25	TNFSF15->TNFRSF25	CD163->PICALM	0.9053723669716472	braak
CCL3:RGMB->HSPA1A:NEO1	0.0004557037297624	0.0032478778664201	0.140308148429451	0.888416526496709	CCL3	RGMB	HSPA1A	NEO1	RGMB->NEO1	CCL3->HSPA1A	0.99999999994459	braak
HIF1A:WNT2B->IFI44L:FZD1_LRP6	0.0004556903464706	0.0007502260248882	0.607404077375948	0.543582783231224	HIF1A	WNT2B	IFI44L	FZD1_LRP6	WNT2B->FZD1_LRP6	HIF1A->IFI44L	0.9828524836444584	braak
PICALM:HLA-B->TMEM163:LILRB2	0.000455626032746	0.000405967261534	1.12232210800549	0.261725509492703	PICALM	HLA-B	TMEM163	LILRB2	HLA-B->LILRB2	PICALM->TMEM163	0.9874326608538486	braak
IFI44L:F11R->GPNMB:ITGAL_ITGB2	0.0004554955065004	0.0010005769379952	0.455232865363766	0.648941718691247	IFI44L	F11R	GPNMB	ITGAL_ITGB2	F11R->ITGAL_ITGB2	IFI44L->GPNMB	0.9382118456454028	braak
HIF1A:WNT5A->CD163:ANTXR1	0.0004554923991213	0.0007675542362615	0.593433502940239	0.552891073004584	HIF1A	WNT5A	CD163	ANTXR1	WNT5A->ANTXR1	HIF1A->CD163	0.8689986008152936	braak
HSPA1A:MADCAM1->HSPA1A:CD44	0.0004554804591478	0.0005964384518601	0.763667160840014	0.445065615211984	HSPA1A	MADCAM1	HSPA1A	CD44	MADCAM1->CD44	HSPA1A->HSPA1A	0.891589581590194	braak
FRMD4A:APOE->HSPA1A:SDC2	0.0004554627644383	0.0008568356238027	0.53156375830518	0.595028171342347	FRMD4A	APOE	HSPA1A	SDC2	APOE->SDC2	FRMD4A->HSPA1A	0.855898103895505	braak
AIF1:TGFB1->HIF1A:SDC2	0.0004553848009583	0.0022633073168528	0.201203255769765	0.840539645816483	AIF1	TGFB1	HIF1A	SDC2	TGFB1->SDC2	AIF1->HIF1A	0.9751894018650304	braak
HIF1A:C1QB->CD163:CD33	0.0004553634656363	0.0029177896829523	0.156064526616448	0.875982159357216	HIF1A	C1QB	CD163	CD33	C1QB->CD33	HIF1A->CD163	0.9906435924402944	braak
AIF1:COL9A2->MKI67:ITGA9_ITGB1	0.000455308801822	0.0005241408159911	0.868676485270608	0.385024106630582	AIF1	COL9A2	MKI67	ITGA9_ITGB1	COL9A2->ITGA9_ITGB1	AIF1->MKI67	0.7357547777345822	braak
PICALM:S100B->HIF1A:AGER	0.0004551761787634	0.0004523441635377	1.0062607533246	0.314290154299331	PICALM	S100B	HIF1A	AGER	S100B->AGER	PICALM->HIF1A	0.7261409855636002	braak
HIF1A:NTN1->IFI44L:UNC5B	0.0004550973100534	0.0004131239681694	1.10159987102664	0.270635664430667	HIF1A	NTN1	IFI44L	UNC5B	NTN1->UNC5B	HIF1A->IFI44L	0.9144478232497244	braak
HSPA1A:APP->FRMD4A:FPR2	0.0004550449530178	0.0018726947219663	0.242989392601075	0.808013614714471	HSPA1A	APP	FRMD4A	FPR2	APP->FPR2	HSPA1A->FRMD4A	0.9813757628979148	braak
CD163:C1QB->GPNMB:CD33	0.0004549722982405	0.0018385243594574	0.247466015829593	0.804547589147782	CD163	C1QB	GPNMB	CD33	C1QB->CD33	CD163->GPNMB	0.9228634110812792	braak
CD163:HLA-DMA->AIF1:CD4	0.0004547337135432	0.0005186700711595	0.876730196763918	0.380633201075408	CD163	HLA-DMA	AIF1	CD4	HLA-DMA->CD4	CD163->AIF1	0.8426299173719087	braak
CD163:PSAP->IFI44L:CELSR1	0.0004545795307583	0.0004306151233849	1.05565156928307	0.291127431219235	CD163	PSAP	IFI44L	CELSR1	PSAP->CELSR1	CD163->IFI44L	0.9844838839489164	braak
HIF1A:LGALS1->HSPA1A:PTPRC	0.0004545365760063	0.0005648049657725	0.804767315359249	0.420953966056387	HIF1A	LGALS1	HSPA1A	PTPRC	LGALS1->PTPRC	HIF1A->HSPA1A	0.898781433166457	braak
AIF1:ADAM10->TMEM163:GPNMB	0.000454534215444	0.000801538472481	0.567077228416871	0.570661713286351	AIF1	ADAM10	TMEM163	GPNMB	ADAM10->GPNMB	AIF1->TMEM163	0.944112356249376	braak
PICALM:WNT5B->IFI44L:FZD1_LRP6	0.0004545094953723	0.0003933962412957	1.15534783422266	0.247948014895677	PICALM	WNT5B	IFI44L	FZD1_LRP6	WNT5B->FZD1_LRP6	PICALM->IFI44L	0.956210973949554	braak
PICALM:CD55->MKI67:ADGRE5	0.0004544515763998	0.000651730748578	0.697299578685448	0.485615331681969	PICALM	CD55	MKI67	ADGRE5	CD55->ADGRE5	PICALM->MKI67	0.8688563634515848	braak
HSPA1A:HLA-DQB1->HIST:CD4	0.0004544497818899	0.001792249338464	0.253563927817883	0.799832467408796	HSPA1A	HLA-DQB1	HIST	CD4	HLA-DQB1->CD4	HSPA1A->HIST	0.999999999995261	braak
PICALM:TNFSF14->HIF1A:TNFRSF14	0.0004544397953154	0.0008520088255399	0.533374516428795	0.593774354379699	PICALM	TNFSF14	HIF1A	TNFRSF14	TNFSF14->TNFRSF14	PICALM->HIF1A	0.8552374933821234	braak
IFI44L:IL16->TMEM163:CCR5	0.0004544198363255	0.0006311662877791	0.719968485523019	0.471544399321561	IFI44L	IL16	TMEM163	CCR5	IL16->CCR5	IFI44L->TMEM163	0.8803579074757207	braak
TMEM163:LGALS1->TMEM163:CD69	0.0004543421715009	0.0013376895700484	0.339646941767288	0.734122422970909	TMEM163	LGALS1	TMEM163	CD69	LGALS1->CD69	TMEM163->TMEM163	0.9237181278725846	braak
CCL3:EFNB2->HSPA1A:EPHB2	0.0004543108316563	0.0032380515287323	0.140303768369681	0.888419987048788	CCL3	EFNB2	HSPA1A	EPHB2	EFNB2->EPHB2	CCL3->HSPA1A	0.99999999994459	braak
HIF1A:IL18->HIF1A:IL1RL2	0.0004543106142002	0.0003583206579901	1.26788842359393	0.204837798754669	HIF1A	IL18	HIF1A	IL1RL2	IL18->IL1RL2	HIF1A->HIF1A	0.7225416757870429	braak
IFI44L:GHRL->FRMD4A:PTGIR	0.0004542647274961	0.0002667661641776	1.70285736534999	0.0885947643590826	IFI44L	GHRL	FRMD4A	PTGIR	GHRL->PTGIR	IFI44L->FRMD4A	0.8365423319963182	braak
HIST:ADM->MKI67:TSHR	0.0004542608092362	0.0004278021092904	1.06184798852378	0.288304700159827	HIST	ADM	MKI67	TSHR	ADM->TSHR	HIST->MKI67	0.8851722699909655	braak
AIF1:GNAI2->HIF1A:ADORA1	0.0004542110453993	0.0004784360449346	0.949366274151311	0.342434357127863	AIF1	GNAI2	HIF1A	ADORA1	GNAI2->ADORA1	AIF1->HIF1A	0.9330487192657096	braak
TMEM163:ICAM1->AIF1:ITGAX_ITGB2	0.0004542009320932	0.0004214287999614	1.07776433915965	0.28113893762197	TMEM163	ICAM1	AIF1	ITGAX_ITGB2	ICAM1->ITGAX_ITGB2	TMEM163->AIF1	0.8404154705515993	braak
HSPA1A:IL15RA->HIF1A:AXL	0.0004541478034907	0.000589536060963	0.770347793057536	0.441093613118216	HSPA1A	IL15RA	HIF1A	AXL	IL15RA->AXL	HSPA1A->HIF1A	0.9444996054190036	braak
FRMD4A:ANGPTL7->HIF1A:LILRB2	0.0004541306361115	0.0008224033948309	0.552199369513639	0.580811766298105	FRMD4A	ANGPTL7	HIF1A	LILRB2	ANGPTL7->LILRB2	FRMD4A->HIF1A	0.8858200890587062	braak
FRMD4A:TNFSF13B->HIF1A:CD40	0.000454037295705	0.0007154624310027	0.634606760649497	0.525684917761723	FRMD4A	TNFSF13B	HIF1A	CD40	TNFSF13B->CD40	FRMD4A->HIF1A	0.8747102889520523	braak
HIST:FADD->FRMD4A:TRADD	0.0004539732172497	0.0003419087138123	1.3277614723178	0.184256918530666	HIST	FADD	FRMD4A	TRADD	FADD->TRADD	HIST->FRMD4A	0.9782563026797528	braak
CD163:WNT5B->TMEM163:FZD2_LRP6	0.0004539367976124	0.000702718469864	0.645972486962319	0.518297173595319	CD163	WNT5B	TMEM163	FZD2_LRP6	WNT5B->FZD2_LRP6	CD163->TMEM163	0.935366414076962	braak
MKI67:COL9A2->HIF1A:ITGA9_ITGB1	0.0004538284972347	0.0003804764095887	1.19279010681697	0.232951585609514	MKI67	COL9A2	HIF1A	ITGA9_ITGB1	COL9A2->ITGA9_ITGB1	MKI67->HIF1A	0.8512237287778912	braak
HSPA1A:VEGFA->CCL3:GRIN2B	0.0004538015479634	0.0007718806422965	0.58791673621096	0.556588182232267	HSPA1A	VEGFA	CCL3	GRIN2B	VEGFA->GRIN2B	HSPA1A->CCL3	0.941007055228351	braak
PICALM:IRAK4->HIST:TLR7	0.0004538015090268	0.0010873565997917	0.417343775826391	0.676426973287533	PICALM	IRAK4	HIST	TLR7	IRAK4->TLR7	PICALM->HIST	0.9238131584033348	braak
IFI44L:FADD->AIF1:TRADD	0.0004537737136546	0.0005100975749235	0.889582181845603	0.373690277251109	IFI44L	FADD	AIF1	TRADD	FADD->TRADD	IFI44L->AIF1	0.896319655707315	braak
MKI67:S100A8->TMEM163:AGER	0.0004536193616391	0.0006772859106946	0.66976051690481	0.503010466750539	MKI67	S100A8	TMEM163	AGER	S100A8->AGER	MKI67->TMEM163	0.9130799922816786	braak
FRMD4A:FSTL5->ERN1:IL6R	0.0004535639799747	0.0004683714033044	0.968385295888639	0.332851980245881	FRMD4A	FSTL5	ERN1	IL6R	FSTL5->IL6R	FRMD4A->ERN1	0.8507750413473169	braak
HIST:SERPINF1->GPNMB:PLXDC1	0.0004535351479459	0.0024821620713551	0.18271778188053	0.855019462720697	HIST	SERPINF1	GPNMB	PLXDC1	SERPINF1->PLXDC1	HIST->GPNMB	0.9895272795646388	braak
HSPA1A:ANXA2->HIST:TLR2	0.0004535173330735	0.0004755705684929	0.953627838053057	0.340272059316445	HSPA1A	ANXA2	HIST	TLR2	ANXA2->TLR2	HSPA1A->HIST	0.999999999995261	braak
MKI67:SPTAN1->GPNMB:PTPRA	0.0004533260230104	0.0023970532619388	0.189118043478027	0.850000300012691	MKI67	SPTAN1	GPNMB	PTPRA	SPTAN1->PTPRA	MKI67->GPNMB	0.9740559587068136	braak
FRMD4A:VWF->CD163:LRP1	0.0004532094204174	0.0008135335877463	0.557087534238046	0.577467624159973	FRMD4A	VWF	CD163	LRP1	VWF->LRP1	FRMD4A->CD163	0.9328372217099964	braak
TMEM163:GNAS->TMEM163:VIPR1	0.0004531944859255	0.0004378512359138	1.03504215302633	0.300649225726895	TMEM163	GNAS	TMEM163	VIPR1	GNAS->VIPR1	TMEM163->TMEM163	0.8091560229141807	braak
HSPA1A:PROS1->PICALM:AXL	0.000453174928863	0.0009971405633508	0.454474469818153	0.649487363252154	HSPA1A	PROS1	PICALM	AXL	PROS1->AXL	HSPA1A->PICALM	0.9692488527187548	braak
PICALM:SPON1->MKI67:APP	0.000453021442951	0.0007551879341134	0.599879079745629	0.548586825630898	PICALM	SPON1	MKI67	APP	SPON1->APP	PICALM->MKI67	0.8688563634515848	braak
FRMD4A:VEGFA->GPNMB:NRP1	0.0004530101418435	0.0005322535099157	0.851117246582818	0.394704225896024	FRMD4A	VEGFA	GPNMB	NRP1	VEGFA->NRP1	FRMD4A->GPNMB	0.67014106937893	braak
IFI44L:CCL3->AIF1:CCR1	0.0004529658137932	0.002037940342805	0.222266473791775	0.824106449385963	IFI44L	CCL3	AIF1	CCR1	CCL3->CCR1	IFI44L->AIF1	0.9932946275876104	braak
HSPA1A:SEMA3C->TMEM163:NRP1_NRP2_PLXND1	0.0004529051875583	0.00191397384118	0.236630813762366	0.812943213074328	HSPA1A	SEMA3C	TMEM163	NRP1_NRP2_PLXND1	SEMA3C->NRP1_NRP2_PLXND1	HSPA1A->TMEM163	0.968806678262219	braak
FRMD4A:TGFB3->FRMD4A:ACVR1_TGFBR1_TGFBR2	0.0004527243701759	0.0004658512150595	0.971821808210081	0.331139204556736	FRMD4A	TGFB3	FRMD4A	ACVR1_TGFBR1_TGFBR2	TGFB3->ACVR1_TGFBR1_TGFBR2	FRMD4A->FRMD4A	0.7626047424934559	braak
FRMD4A:TGFB3->FRMD4A:ACVR1_TGFBR2	0.0004527243701759	0.0004658512150595	0.971821808210081	0.331139204556736	FRMD4A	TGFB3	FRMD4A	ACVR1_TGFBR2	TGFB3->ACVR1_TGFBR2	FRMD4A->FRMD4A	0.7626047424934559	braak
PICALM:TGFB1->HSPA1A:ENG	0.0004527231319067	0.0015999849672383	0.28295461593505	0.77721162705974	PICALM	TGFB1	HSPA1A	ENG	TGFB1->ENG	PICALM->HSPA1A	0.999999999996623	braak
CCL3:SLIT2->GPNMB:PLXNA1	0.000452623424852	0.0007203472516127	0.628340600784844	0.529780839842148	CCL3	SLIT2	GPNMB	PLXNA1	SLIT2->PLXNA1	CCL3->GPNMB	0.9464859990375304	braak
PICALM:C5->HIF1A:C5AR2	0.0004526132252013	0.0005094644013129	0.888409914480578	0.374320294198597	PICALM	C5	HIF1A	C5AR2	C5->C5AR2	PICALM->HIF1A	0.7782073018135932	braak
PICALM:ARF1->HSPA1A:PLD2	0.0004525858719088	0.0006124034244168	0.73903223571917	0.459887423179093	PICALM	ARF1	HSPA1A	PLD2	ARF1->PLD2	PICALM->HSPA1A	0.9789322728912024	braak
CD163:CCL3->GPNMB:CCR1	0.0004525674496218	0.0006872233799701	0.658544896481115	0.510188057642803	CD163	CCL3	GPNMB	CCR1	CCL3->CCR1	CD163->GPNMB	0.78400698243764	braak
HSPA1A:EFNB1->FRMD4A:EPHB2	0.0004524482486014	0.0003513308142546	1.28781259782582	0.19781120589132	HSPA1A	EFNB1	FRMD4A	EPHB2	EFNB1->EPHB2	HSPA1A->FRMD4A	0.8971130901035707	braak
FRMD4A:ADAM15->GPNMB:ITGA9	0.0004523526625901	0.0002363122242687	1.91421609267109	0.0555925503569903	FRMD4A	ADAM15	GPNMB	ITGA9	ADAM15->ITGA9	FRMD4A->GPNMB	0.2513427330223048	braak
MKI67:APOE->MKI67:LDLR	0.0004523510218729	0.0007292399212122	0.620304797796786	0.535057136808602	MKI67	APOE	MKI67	LDLR	APOE->LDLR	MKI67->MKI67	0.8709913862621208	braak
MKI67:CALM1->PICALM:FAS	0.000452343419728	0.0012945568893807	0.349419499010521	0.726774396669799	MKI67	CALM1	PICALM	FAS	CALM1->FAS	MKI67->PICALM	0.9393491306914182	braak
AIF1:GNAI2->IFI44L:ADCY9	0.0004523092028979	0.0010628492137535	0.425562908684422	0.67042637256585	AIF1	GNAI2	IFI44L	ADCY9	GNAI2->ADCY9	AIF1->IFI44L	0.930298484407336	braak
FRMD4A:ARPC5->CCL3:LDLR	0.0004522964688026	0.0015327558175004	0.295087099744433	0.767927344100029	FRMD4A	ARPC5	CCL3	LDLR	ARPC5->LDLR	FRMD4A->CCL3	0.9231642695740134	braak
ERN1:APOE->FRMD4A:LSR	0.000452286161676	0.0008195892057459	0.551844946840731	0.581054589740394	ERN1	APOE	FRMD4A	LSR	APOE->LSR	ERN1->FRMD4A	0.8273718282072944	braak
FRMD4A:CD14->GPNMB:ITGA4	0.0004522644670416	0.0006738421207573	0.671172746716008	0.50211048812824	FRMD4A	CD14	GPNMB	ITGA4	CD14->ITGA4	FRMD4A->GPNMB	0.7434160139762777	braak
TMEM163:SELL->HIST:MADCAM1	0.0004522521052812	0.0007343807628455	0.615827821427277	0.538008163234313	TMEM163	SELL	HIST	MADCAM1	SELL->MADCAM1	TMEM163->HIST	0.9698189252761702	braak
FRMD4A:HLA-F->HIST:LILRB1	0.0004522309729267	0.0006847746861149	0.660408426445266	0.508991766147036	FRMD4A	HLA-F	HIST	LILRB1	HLA-F->LILRB1	FRMD4A->HIST	0.9183486700848498	braak
MKI67:AFDN->HSPA1A:EPHB2	0.0004522133678681	0.0004153387683719	1.08878198305626	0.276250038584793	MKI67	AFDN	HSPA1A	EPHB2	AFDN->EPHB2	MKI67->HSPA1A	0.8228177047247096	braak
HIF1A:PTDSS1->AIF1:SCARB1	0.0004521547128421	0.0005111268613061	0.884623264930115	0.37635985459368	HIF1A	PTDSS1	AIF1	SCARB1	PTDSS1->SCARB1	HIF1A->AIF1	0.8956231273831311	braak
HIST:GNAI2->ERN1:ADCY9	0.0004520654174118	0.000982886113772	0.459936722146786	0.645561640776016	HIST	GNAI2	ERN1	ADCY9	GNAI2->ADCY9	HIST->ERN1	0.9434158056351024	braak
HIF1A:COL4A3->FRMD4A:CD47	0.0004519814099704	0.0004682126740274	0.965333565370369	0.334377764977042	HIF1A	COL4A3	FRMD4A	CD47	COL4A3->CD47	HIF1A->FRMD4A	0.8061727803126212	braak
HIST:ANXA1->HIST:FPR1	0.0004519802898654	0.0006696287263834	0.674971476069261	0.499693887351562	HIST	ANXA1	HIST	FPR1	ANXA1->FPR1	HIST->HIST	0.9428562018885231	braak
ERN1:MATN1->HIST:ITGB1	0.0004519554333463	0.0007693070637398	0.58748379502622	0.556878830759767	ERN1	MATN1	HIST	ITGB1	MATN1->ITGB1	ERN1->HIST	0.9223969510640428	braak
HIF1A:FAM3C->AIF1:CLEC2D	0.0004519132299294	0.0008611521805644	0.524777432059925	0.599737921758221	HIF1A	FAM3C	AIF1	CLEC2D	FAM3C->CLEC2D	HIF1A->AIF1	0.9245148366117076	braak
HIF1A:TNFSF10->TMEM163:TNFRSF10D	0.0004518859743652	0.0003361907512802	1.34413565109803	0.178904525460799	HIF1A	TNFSF10	TMEM163	TNFRSF10D	TNFSF10->TNFRSF10D	HIF1A->TMEM163	0.8319189348617182	braak
HSPA1A:TNF->HIST:TNFRSF1A	0.0004518765127567	0.0006416480402828	0.704243579638354	0.481281095761798	HSPA1A	TNF	HIST	TNFRSF1A	TNF->TNFRSF1A	HSPA1A->HIST	0.999999999995261	braak
FRMD4A:HLA-C->CD163:LILRB1	0.0004518526400665	0.0027439333327759	0.164673330313539	0.869201109694037	FRMD4A	HLA-C	CD163	LILRB1	HLA-C->LILRB1	FRMD4A->CD163	0.9741368341985192	braak
ERN1:GNAI2->HIST:IGF1R	0.0004517649912524	0.0011361889744879	0.397614306595431	0.690914513076402	ERN1	GNAI2	HIST	IGF1R	GNAI2->IGF1R	ERN1->HIST	0.9308886378472132	braak
MKI67:CALR->GPNMB:TSHR	0.0004517635687656	0.0012406714397936	0.364128289147049	0.715762213089302	MKI67	CALR	GPNMB	TSHR	CALR->TSHR	MKI67->GPNMB	0.9637561675192948	braak
IFI44L:APP->HIF1A:TSPAN15	0.0004516732044799	0.0005133803461765	0.87980229053136	0.378966423614416	IFI44L	APP	HIF1A	TSPAN15	APP->TSPAN15	IFI44L->HIF1A	0.9109553230047428	braak
CD163:APP->CD163:NCSTN	0.0004516484187709	0.0013561429921625	0.33303893570304	0.739104892719162	CD163	APP	CD163	NCSTN	APP->NCSTN	CD163->CD163	0.9608363605349106	braak
MKI67:SERPINE1->CD163:ITGB5	0.0004516183487484	0.0005384047684256	0.838808226140097	0.401576933795945	MKI67	SERPINE1	CD163	ITGB5	SERPINE1->ITGB5	MKI67->CD163	0.9117326582272792	braak
TMEM163:BMP1->AIF1:BMPR1A	0.0004514880176616	0.0005396216951828	0.836675066425402	0.402775237974188	TMEM163	BMP1	AIF1	BMPR1A	BMP1->BMPR1A	TMEM163->AIF1	0.8632455725368047	braak
FRMD4A:PSEN1->FRMD4A:NOTCH1	0.0004513417095862	0.0025776399278721	0.175098819934417	0.86100198550265	FRMD4A	PSEN1	FRMD4A	NOTCH1	PSEN1->NOTCH1	FRMD4A->FRMD4A	0.9715657792303476	braak
AIF1:ALCAM->CCL3:CD6	0.0004512445858473	0.0007105001284961	0.635108380349601	0.525357731755102	AIF1	ALCAM	CCL3	CD6	ALCAM->CD6	AIF1->CCL3	0.9734810653066556	braak
HSPA1A:F8->FRMD4A:LRP1	0.0004512350022539	0.0010150649479722	0.444538059515656	0.656653618536457	HSPA1A	F8	FRMD4A	LRP1	F8->LRP1	HSPA1A->FRMD4A	0.9629549421708866	braak
FRMD4A:PDGFC->MKI67:FLT1	0.0004511771183144	0.0008765748273822	0.514704625572961	0.606759440635984	FRMD4A	PDGFC	MKI67	FLT1	PDGFC->FLT1	FRMD4A->MKI67	0.8887992442674231	braak
FRMD4A:SPON1->GPNMB:LRP8	0.0004510478785555	0.0009077676534207	0.496875909662354	0.619276560603873	FRMD4A	SPON1	GPNMB	LRP8	SPON1->LRP8	FRMD4A->GPNMB	0.8020354606546977	braak
CD163:PLAT->PICALM:ITGAM	0.0004508993885486	0.0008046138087922	0.56039230699436	0.575211877799814	CD163	PLAT	PICALM	ITGAM	PLAT->ITGAM	CD163->PICALM	0.8815122743279888	braak
HIST:IL10->TMEM163:IL10RA_IL10RB	0.0004508902847547	0.0003867104732909	1.16596346852868	0.243629215889815	HIST	IL10	TMEM163	IL10RA_IL10RB	IL10->IL10RA_IL10RB	HIST->TMEM163	0.9298614633259368	braak
AIF1:HLA-C->TMEM163:LILRB2	0.0004508178294915	0.0006746221164047	0.668252372000585	0.503972510010018	AIF1	HLA-C	TMEM163	LILRB2	HLA-C->LILRB2	AIF1->TMEM163	0.9166707424191152	braak
PICALM:SPTAN1->HIST:PTPRA	0.0004505971847823	0.0024960235488064	0.18052601506816	0.856739632816774	PICALM	SPTAN1	HIST	PTPRA	SPTAN1->PTPRA	PICALM->HIST	0.9773067501392868	braak
FRMD4A:CCL2->HIST:ACKR4	0.0004505296821166	0.0026989465979319	0.166927971995407	0.867426723469132	FRMD4A	CCL2	HIST	ACKR4	CCL2->ACKR4	FRMD4A->HIST	0.9775086317909298	braak
GPNMB:LTBP3->MKI67:ITGB5	0.0004504765985998	0.0008955933732949	0.502992331154134	0.614969663920385	GPNMB	LTBP3	MKI67	ITGB5	LTBP3->ITGB5	GPNMB->MKI67	0.9556403311592918	braak
TMEM163:VCL->HIF1A:ITGB5	0.0004503272119171	0.0007598307130468	0.592667819534987	0.553403481865764	TMEM163	VCL	HIF1A	ITGB5	VCL->ITGB5	TMEM163->HIF1A	0.8953438446446101	braak
IFI44L:EDA->IFI44L:EDA2R	0.0004503190294452	0.0003928270936975	1.14635430363657	0.251648582241037	IFI44L	EDA	IFI44L	EDA2R	EDA->EDA2R	IFI44L->IFI44L	0.870964403518933	braak
HIST:SERPING1->HIST:LRP1	0.0004502798918445	0.0006891675091674	0.653367847228449	0.513519161980164	HIST	SERPING1	HIST	LRP1	SERPING1->LRP1	HIST->HIST	0.9428562018885231	braak
TMEM163:HLA-A->HIST:LILRA1	0.0004502732587996	0.0003624603195487	1.2422691106165	0.214137288214733	TMEM163	HLA-A	HIST	LILRA1	HLA-A->LILRA1	TMEM163->HIST	0.9670443965695226	braak
TMEM163:APP->ERN1:LRP6	0.0004502188742247	0.0075575797901515	0.059571832084589	0.952496653252564	TMEM163	APP	ERN1	LRP6	APP->LRP6	TMEM163->ERN1	0.999999999966754	braak
HSPA1A:ADAM10->TMEM163:GPNMB	0.0004501739217839	0.0003778423188012	1.19143330268607	0.233483525678641	HSPA1A	ADAM10	TMEM163	GPNMB	ADAM10->GPNMB	HSPA1A->TMEM163	0.8330286141102252	braak
HIST:BMP7->HIST:ACVR1B	0.0004501595929758	0.0011095129401961	0.405727212966347	0.684943044914437	HIST	BMP7	HIST	ACVR1B	BMP7->ACVR1B	HIST->HIST	0.965873016466269	braak
HIF1A:SELPLG->CD163:SELL	0.0004501519753712	0.0006081842010515	0.740157298714675	0.459204554395974	HIF1A	SELPLG	CD163	SELL	SELPLG->SELL	HIF1A->CD163	0.8112172675640694	braak
CD163:CCL3->FRMD4A:CCR1	0.0004500874181914	0.0006208511389853	0.724952230782749	0.468481336502513	CD163	CCL3	FRMD4A	CCR1	CCL3->CCR1	CD163->FRMD4A	0.8783127497891928	braak
AIF1:FAM3C->CD163:ADGRG5	0.0004500020369568	0.0006099298343667	0.737793122423776	0.460640173274721	AIF1	FAM3C	CD163	ADGRG5	FAM3C->ADGRG5	AIF1->CD163	0.9317494413965948	braak
TMEM163:JAG2->HSPA1A:NOTCH1	0.0004499644882595	0.000349956935153	1.28577102797744	0.198522984201481	TMEM163	JAG2	HSPA1A	NOTCH1	JAG2->NOTCH1	TMEM163->HSPA1A	0.8758493933557298	braak
HIST:JAM3->HSPA1A:ITGAM_ITGB2	0.0004499606387642	0.0008148837846008	0.552177681366724	0.580826624001082	HIST	JAM3	HSPA1A	ITGAM_ITGB2	JAM3->ITGAM_ITGB2	HIST->HSPA1A	0.9433429711874954	braak
AIF1:CALM3->TMEM163:ESR1	0.0004498049230078	0.0009117074797394	0.493365397349153	0.621754427367326	AIF1	CALM3	TMEM163	ESR1	CALM3->ESR1	AIF1->TMEM163	0.9561886791988712	braak
HIF1A:LAMA1->HIF1A:ITGA9_ITGB1	0.0004496637555968	0.0003290416633427	1.36658607614829	0.171755083999969	HIF1A	LAMA1	HIF1A	ITGA9_ITGB1	LAMA1->ITGA9_ITGB1	HIF1A->HIF1A	0.6889733799892006	braak
AIF1:SPTAN1->TMEM163:PTPRA	0.0004495586409671	0.000694050518138	0.647731871410778	0.517158386545969	AIF1	SPTAN1	TMEM163	PTPRA	SPTAN1->PTPRA	AIF1->TMEM163	0.9209373607968884	braak
MKI67:CCN2->PICALM:ITGA5	0.000449451620632	0.0005258193051964	0.854764395658889	0.392681592625954	MKI67	CCN2	PICALM	ITGA5	CCN2->ITGA5	MKI67->PICALM	0.898134785350849	braak
HIST:SLIT2->IFI44L:ROBO2	0.000449384933302	0.0010470353899784	0.429197463240809	0.667779528937832	HIST	SLIT2	IFI44L	ROBO2	SLIT2->ROBO2	HIST->IFI44L	0.999999999949211	braak
CD163:NUCB2->TMEM163:ERAP1	0.0004493076560207	0.0017178165570873	0.261557413780305	0.793662680088407	CD163	NUCB2	TMEM163	ERAP1	NUCB2->ERAP1	CD163->TMEM163	0.9749980209199074	braak
CD163:ADAM10->HIST:TSPAN15	0.0004492432308891	0.0018319496152239	0.245226848574806	0.806280788789703	CD163	ADAM10	HIST	TSPAN15	ADAM10->TSPAN15	CD163->HIST	0.9718525165179932	braak
IFI44L:HGF->FRMD4A:NRP1	0.0004492395939455	0.0005590291104831	0.803606798861086	0.421624095342527	IFI44L	HGF	FRMD4A	NRP1	HGF->NRP1	IFI44L->FRMD4A	0.9681684464824244	braak
HIST:LRP1B->TMEM163:PLAUR	0.0004492355341728	0.0025702229695025	0.174784654679116	0.861248846515163	HIST	LRP1B	TMEM163	PLAUR	LRP1B->PLAUR	HIST->TMEM163	0.9785624492850208	braak
HIST:C1QA->CCL3:CD33	0.0004492349571645	0.0002289549162551	1.96211098897719	0.0497495638378762	HIST	C1QA	CCL3	CD33	C1QA->CD33	HIST->CCL3	0.6198723100446628	braak
AIF1:IL16->CCL3:GRIN2D	0.0004491887869318	0.0053942206516977	0.0832722307698848	0.93363508022344	AIF1	IL16	CCL3	GRIN2D	IL16->GRIN2D	AIF1->CCL3	0.999999999978864	braak
MKI67:CD55->HIF1A:CR1	0.0004491718166711	0.0003242745822557	1.38515887846202	0.166003891556307	MKI67	CD55	HIF1A	CR1	CD55->CR1	MKI67->HIF1A	0.8512237287778912	braak
CCL3:TGS1->CCL3:RXRA	0.0004491704856559	0.0009855791173306	0.455742697625819	0.64857501437229	CCL3	TGS1	CCL3	RXRA	TGS1->RXRA	CCL3->CCL3	0.86476668582972	braak
GPNMB:JAM2->CD163:ITGAV_ITGB1	0.0004491660827534	0.0023205114854111	0.193563395646738	0.846517762102513	GPNMB	JAM2	CD163	ITGAV_ITGB1	JAM2->ITGAV_ITGB1	GPNMB->CD163	0.9509698061999212	braak
HSPA1A:ANGPTL2->CD163:LILRB3	0.0004491623393012	0.0018986197715365	0.23657308642567	0.812988001477137	HSPA1A	ANGPTL2	CD163	LILRB3	ANGPTL2->LILRB3	HSPA1A->CD163	0.9974469059221684	braak
CCL3:SELPLG->CCL3:ITGAM	0.0004490759991166	0.0003595833269156	1.24887881473451	0.211709401308775	CCL3	SELPLG	CCL3	ITGAM	SELPLG->ITGAM	CCL3->CCL3	0.6071665848855434	braak
HIST:ARPC5->HIST:LDLR	0.0004490426872607	0.0006573526913213	0.683107703351927	0.494538788090894	HIST	ARPC5	HIST	LDLR	ARPC5->LDLR	HIST->HIST	0.9428562018885231	braak
PICALM:TGFA->CCL3:ERBB3	0.0004490235660427	0.0007700317185007	0.583123467844888	0.559810186576854	PICALM	TGFA	CCL3	ERBB3	TGFA->ERBB3	PICALM->CCL3	0.8663753429735739	braak
HIST:TNFSF10->CD163:TNFRSF11B	0.000448996808067	0.0004897536347468	0.916780961307424	0.359257431108264	HIST	TNFSF10	CD163	TNFRSF11B	TNFSF10->TNFRSF11B	HIST->CD163	0.8506771854066012	braak
HIF1A:IL16->CD163:CCR5	0.0004489266002417	0.000796188947812	0.563844300370401	0.572860099727896	HIF1A	IL16	CD163	CCR5	IL16->CCR5	HIF1A->CD163	0.8744924426284223	braak
GPNMB:APOE->HIF1A:LRP4	0.0004489002640411	0.000667015048052	0.672998705729513	0.500948114326022	GPNMB	APOE	HIF1A	LRP4	APOE->LRP4	GPNMB->HIF1A	0.8092690603397876	braak
HIST:ADAM10->HSPA1A:GPNMB	0.0004488957362933	0.0017470625792079	0.256943135086125	0.797222671125617	HIST	ADAM10	HSPA1A	GPNMB	ADAM10->GPNMB	HIST->HSPA1A	0.985070482491318	braak
HIST:COL5A1->MKI67:SDC3	0.0004488312411561	0.0008765228857751	0.51205878185277	0.60860987064054	HIST	COL5A1	MKI67	SDC3	COL5A1->SDC3	HIST->MKI67	0.9285658227741526	braak
TMEM163:LAMA2->FRMD4A:ITGA6_ITGB1	0.0004488133790207	0.0008962876725884	0.500747017667457	0.616549177682725	TMEM163	LAMA2	FRMD4A	ITGA6_ITGB1	LAMA2->ITGA6_ITGB1	TMEM163->FRMD4A	0.8860958031018057	braak
FRMD4A:JAM3->MKI67:ITGAM_ITGB2	0.0004487526025113	0.0005829770701598	0.769760296727121	0.441442095273789	FRMD4A	JAM3	MKI67	ITGAM_ITGB2	JAM3->ITGAM_ITGB2	FRMD4A->MKI67	0.8887992442674231	braak
AIF1:C1QB->HSPA1A:CD33	0.0004486342539384	0.0004336684033429	1.0345098939194	0.300897853863443	AIF1	C1QB	HSPA1A	CD33	C1QB->CD33	AIF1->HSPA1A	0.8662901598696066	braak
HIST:ANXA1->FRMD4A:FPR1	0.0004485500682733	0.0004629799274025	0.968832646352285	0.332628695175008	HIST	ANXA1	FRMD4A	FPR1	ANXA1->FPR1	HIST->FRMD4A	0.9782563026797528	braak
HIST:FRS3->HIST:FGFR1	0.0004485118458631	0.0009432264456159	0.475508132694785	0.634424837928194	HIST	FRS3	HIST	FGFR1	FRS3->FGFR1	HIST->HIST	0.96186876249481	braak
TMEM163:HMGB1->CD163:THBD	0.000448438972005	0.0008642503587253	0.518876234736469	0.603847051382932	TMEM163	HMGB1	CD163	THBD	HMGB1->THBD	TMEM163->CD163	0.9263690545303416	braak
GPNMB:MMP2->PICALM:PECAM1	0.0004484273920538	0.0010546413835882	0.42519419305186	0.670695117005734	GPNMB	MMP2	PICALM	PECAM1	MMP2->PECAM1	GPNMB->PICALM	0.8419030040165654	braak
GPNMB:LGALS1->AIF1:ITGB1	0.0004484108170805	0.0006882392151593	0.651533372704866	0.514702241433033	GPNMB	LGALS1	AIF1	ITGB1	LGALS1->ITGB1	GPNMB->AIF1	0.9186378926335907	braak
MKI67:ZP3->TMEM163:CHRNA7	0.000448377174902	0.0006767108459943	0.662583107033245	0.507597592308387	MKI67	ZP3	TMEM163	CHRNA7	ZP3->CHRNA7	MKI67->TMEM163	0.9130799922816786	braak
FRMD4A:POMC->PICALM:ADRB2	0.0004483380963172	0.0005842333086332	0.76739564432929	0.44284631744837	FRMD4A	POMC	PICALM	ADRB2	POMC->ADRB2	FRMD4A->PICALM	0.7300291651437874	braak
HIST:HLA-B->PICALM:LILRB2	0.0004483197667526	0.0008998786543015	0.498200245788261	0.618342909237832	HIST	HLA-B	PICALM	LILRB2	HLA-B->LILRB2	HIST->PICALM	0.8935927309048293	braak
HIF1A:LRP1B->IFI44L:PLAUR	0.0004482121723118	0.0022696628208283	0.197479629220113	0.843452221078453	HIF1A	LRP1B	IFI44L	PLAUR	LRP1B->PLAUR	HIF1A->IFI44L	0.999999999989823	braak
IFI44L:HLA-DQA1->HIST:LAG3	0.0004482034480114	0.0006379600067577	0.702557281434165	0.48233169238924	IFI44L	HLA-DQA1	HIST	LAG3	HLA-DQA1->LAG3	IFI44L->HIST	0.8972843541141643	braak
MKI67:SEMA6B->MKI67:PLXNA2	0.0004480849102152	0.0008588549474084	0.521723617669427	0.601862778189547	MKI67	SEMA6B	MKI67	PLXNA2	SEMA6B->PLXNA2	MKI67->MKI67	0.8877632423587459	braak
CD163:C1QA->TMEM163:CD93	0.0004480679365295	0.0025728507924657	0.174152320780376	0.861745755350826	CD163	C1QA	TMEM163	CD93	C1QA->CD93	CD163->TMEM163	0.9796561527436878	braak
FRMD4A:SERPINE1->HSPA1A:PLAUR	0.0004480363908164	0.0038913346563657	0.115136946672924	0.908336575412112	FRMD4A	SERPINE1	HSPA1A	PLAUR	SERPINE1->PLAUR	FRMD4A->HSPA1A	0.9646384292599702	braak
FRMD4A:COL10A1->TMEM163:ITGA10_ITGB1	0.0004479717700123	0.0009360379850328	0.47858289639454	0.632235388336379	FRMD4A	COL10A1	TMEM163	ITGA10_ITGB1	COL10A1->ITGA10_ITGB1	FRMD4A->TMEM163	0.8648761156463021	braak
IFI44L:VEGFA->PICALM:ITGB1	0.000447969995548	0.0004427744115005	1.01173415606804	0.31166517965969	IFI44L	VEGFA	PICALM	ITGB1	VEGFA->ITGB1	IFI44L->PICALM	0.8925372109651717	braak
TMEM163:APP->MKI67:DCC	0.0004479443401628	0.0003848237605387	1.16402464217836	0.24441402555506	TMEM163	APP	MKI67	DCC	APP->DCC	TMEM163->MKI67	0.8082317153161408	braak
TMEM163:NECTIN3->AIF1:NECTIN2	0.0004477367724609	0.0011445419478406	0.391192977510082	0.695654598697326	TMEM163	NECTIN3	AIF1	NECTIN2	NECTIN3->NECTIN2	TMEM163->AIF1	0.9094202710857672	braak
AIF1:WNT5A->AIF1:FZD2	0.0004477209827262	0.0003359381586079	1.33274821943891	0.182614443474228	AIF1	WNT5A	AIF1	FZD2	WNT5A->FZD2	AIF1->AIF1	0.7758036606415556	braak
HIST:NECTIN3->HIF1A:PVR	0.0004476497371087	0.0016387844431067	0.273159620834638	0.784730517877896	HIST	NECTIN3	HIF1A	PVR	NECTIN3->PVR	HIST->HIF1A	0.9405536940842985	braak
CD163:CD99->MKI67:CD99L2	0.0004476066287737	0.0040743587333449	0.109859405631251	0.912520877224875	CD163	CD99	MKI67	CD99L2	CD99->CD99L2	CD163->MKI67	0.999999999998257	braak
CD163:ADAM17->MKI67:ITGA5	0.0004475862895969	0.0007314235796478	0.611938556605457	0.54057841052845	CD163	ADAM17	MKI67	ITGA5	ADAM17->ITGA5	CD163->MKI67	0.8852267077921994	braak
IFI44L:CALCB->HIF1A:ADRB2	0.0004474810410414	0.0007393061755183	0.605271612573425	0.544998540034466	IFI44L	CALCB	HIF1A	ADRB2	CALCB->ADRB2	IFI44L->HIF1A	0.91552217245703	braak
HIF1A:IGF1->GPNMB:IGF2R	0.0004474256968196	0.0006414205179603	0.697554387942655	0.485455914954391	HIF1A	IGF1	GPNMB	IGF2R	IGF1->IGF2R	HIF1A->GPNMB	0.7920307807221282	braak
ERN1:MTMR4->ERN1:SMAD3	0.0004472816550686	0.0021210214028635	0.210880311940629	0.832980667458509	ERN1	MTMR4	ERN1	SMAD3	MTMR4->SMAD3	ERN1->ERN1	0.9388881339214508	braak
HIST:BSG->FRMD4A:SLC16A1	0.0004471702191032	0.0009150886364693	0.488663284934411	0.625080101047966	HIST	BSG	FRMD4A	SLC16A1	BSG->SLC16A1	HIST->FRMD4A	0.9782563026797528	braak
TMEM163:COL18A1->IFI44L:ITGB5	0.0004470940269235	0.0008530838503323	0.524091537718495	0.600214874047446	TMEM163	COL18A1	IFI44L	ITGB5	COL18A1->ITGB5	TMEM163->IFI44L	0.8848441753147979	braak
AIF1:PTDSS1->MKI67:JMJD6	0.000447085909221	0.0003691133440872	1.2112428780558	0.225802333892713	AIF1	PTDSS1	MKI67	JMJD6	PTDSS1->JMJD6	AIF1->MKI67	0.6660221433040605	braak
IFI44L:FAM3C->HSPA1A:ADGRG5	0.0004470555340758	0.0004548990542027	0.982757668861948	0.325726720410364	IFI44L	FAM3C	HSPA1A	ADGRG5	FAM3C->ADGRG5	IFI44L->HSPA1A	0.8339135888718742	braak
CCL3:CXCL12->CCL3:CXCR4	0.0004470512382108	0.0089540580314347	0.0499272214499201	0.960180384769438	CCL3	CXCL12	CCL3	CXCR4	CXCL12->CXCR4	CCL3->CCL3	0.999999999982896	braak
TMEM163:ICAM1->IFI44L:ITGAX_ITGB2	0.0004470243522755	0.0003658502725731	1.22187787132549	0.221753814822173	TMEM163	ICAM1	IFI44L	ITGAX_ITGB2	ICAM1->ITGAX_ITGB2	TMEM163->IFI44L	0.828822905854912	braak
MKI67:COL9A2->PICALM:ITGA9_ITGB1	0.0004469827669299	0.0003823624114286	1.16900289769557	0.242402463898294	MKI67	COL9A2	PICALM	ITGA9_ITGB1	COL9A2->ITGA9_ITGB1	MKI67->PICALM	0.898134785350849	braak
GPNMB:CALM1->HIST:TRPC5	0.0004467129725438	0.0008110799928341	0.550763150972214	0.581796047591035	GPNMB	CALM1	HIST	TRPC5	CALM1->TRPC5	GPNMB->HIST	0.8571380273333162	braak
PICALM:FAM3C->CCL3:CLEC2D	0.0004466818444084	0.0004848308585042	0.9213147978792	0.356886097458734	PICALM	FAM3C	CCL3	CLEC2D	FAM3C->CLEC2D	PICALM->CCL3	0.7689273190701814	braak
HSPA1A:CALM1->FRMD4A:GP6	0.0004466816371787	0.0008827307145876	0.506022538693928	0.612840827394815	HSPA1A	CALM1	FRMD4A	GP6	CALM1->GP6	HSPA1A->FRMD4A	0.9499910820074354	braak
HIST:ADM->PICALM:RAMP1	0.0004466564356974	0.0005271689402148	0.847273808497481	0.396842521905215	HIST	ADM	PICALM	RAMP1	ADM->RAMP1	HIST->PICALM	0.8366399538969803	braak
GPNMB:GNAI2->TMEM163:ADCY9	0.0004466421535814	0.0008549154059188	0.522440174184728	0.601363890499772	GPNMB	GNAI2	TMEM163	ADCY9	GNAI2->ADCY9	GPNMB->TMEM163	0.8906013556008904	braak
HIF1A:CALR->IFI44L:ITGAV	0.0004466262302224	0.0015854325405703	0.281706233973092	0.778168773992605	HIF1A	CALR	IFI44L	ITGAV	CALR->ITGAV	HIF1A->IFI44L	0.99282915599267	braak
GPNMB:GNAS->CCL3:TSHR	0.0004465294949919	0.0013081464632873	0.341345183833489	0.732843736451888	GPNMB	GNAS	CCL3	TSHR	GNAS->TSHR	GPNMB->CCL3	0.9600585505179432	braak
HIF1A:LRPAP1->HIST:LDLR	0.0004465007372111	0.0004094279333258	1.09054781285724	0.275471903703936	HIF1A	LRPAP1	HIST	LDLR	LRPAP1->LDLR	HIF1A->HIST	0.7777047180940984	braak
HIF1A:VCAN->TMEM163:SELL	0.0004464630535595	0.0002445102868597	1.82594793574358	0.0678581046493965	HIF1A	VCAN	TMEM163	SELL	VCAN->SELL	HIF1A->TMEM163	0.81696881180795	braak
HSPA1A:SEMA3C->HSPA1A:NRP1_PLXNA1	0.0004463225686864	0.0016083529390501	0.277502877540105	0.781393996594739	HSPA1A	SEMA3C	HSPA1A	NRP1_PLXNA1	SEMA3C->NRP1_PLXNA1	HSPA1A->HSPA1A	0.9970137393141316	braak
HSPA1A:GSTO1->TMEM163:RYR1	0.0004462961428463	0.0003994583298063	1.11725331416338	0.263886030821666	HSPA1A	GSTO1	TMEM163	RYR1	GSTO1->RYR1	HSPA1A->TMEM163	0.8330286141102252	braak
FRMD4A:RTN4->HIF1A:LINGO1	0.0004462691954959	0.0019794200690032	0.22545451694884	0.821625704722617	FRMD4A	RTN4	HIF1A	LINGO1	RTN4->LINGO1	FRMD4A->HIF1A	0.936495141331598	braak
GPNMB:CD59->PICALM:STAB1	0.0004462689426661	0.0005454559598956	0.818157606622458	0.413267198550527	GPNMB	CD59	PICALM	STAB1	CD59->STAB1	GPNMB->PICALM	0.6846539128759014	braak
FRMD4A:FARP2->MKI67:PLXNA2	0.000446245621399	0.0004662279315101	0.957140469799032	0.338496359330576	FRMD4A	FARP2	MKI67	PLXNA2	FARP2->PLXNA2	FRMD4A->MKI67	0.8887992442674231	braak
HIF1A:HGF->GPNMB:ITGB1	0.0004462437732115	0.0010294479922631	0.433478695927607	0.664667039913861	HIF1A	HGF	GPNMB	ITGB1	HGF->ITGB1	HIF1A->GPNMB	0.8838657445663045	braak
IFI44L:B2M->AIF1:TFRC	0.000446213163591	0.003072081192145	0.145247841994519	0.884515193958093	IFI44L	B2M	AIF1	TFRC	B2M->TFRC	IFI44L->AIF1	0.9932946275876104	braak
HIST:CCL2->TMEM163:CCR1	0.000446194102965	0.0006937816203111	0.643133357676617	0.520137571189028	HIST	CCL2	TMEM163	CCR1	CCL2->CCR1	HIST->TMEM163	0.9298614633259368	braak
PICALM:JAG1->PICALM:NOTCH1	0.0004461657970084	0.0011118200981401	0.40129315682891	0.688204301245179	PICALM	JAG1	PICALM	NOTCH1	JAG1->NOTCH1	PICALM->PICALM	0.9216252235130088	braak
HSPA1A:FAM3C->HIF1A:LAMP1	0.0004461641981599	0.00043707967124	1.02078460179619	0.307356501330929	HSPA1A	FAM3C	HIF1A	LAMP1	FAM3C->LAMP1	HSPA1A->HIF1A	0.9444996054190036	braak
FRMD4A:ARPC5->HIST:ADRB2	0.0004461034882335	0.0005715884405137	0.780462753642518	0.435118542883927	FRMD4A	ARPC5	HIST	ADRB2	ARPC5->ADRB2	FRMD4A->HIST	0.8989127485609343	braak
HSPA1A:GNAI2->PICALM:ADCY9	0.0004459704724816	0.0009463720576697	0.471242223253829	0.637467769614441	HSPA1A	GNAI2	PICALM	ADCY9	GNAI2->ADCY9	HSPA1A->PICALM	0.9692488527187548	braak
CD163:TNF->CCL3:TNFRSF21	0.0004459081249526	0.0028491135295058	0.156507671714297	0.87563287260723	CD163	TNF	CCL3	TNFRSF21	TNF->TNFRSF21	CD163->CCL3	0.97052653046907	braak
HSPA1A:TGFB1->HSPA1A:ACVR1_TGFBR2	0.0004458421224134	0.0009212096698701	0.483974644421953	0.628403863969946	HSPA1A	TGFB1	HSPA1A	ACVR1_TGFBR2	TGFB1->ACVR1_TGFBR2	HSPA1A->HSPA1A	0.9590777154530752	braak
HSPA1A:TGFB1->HSPA1A:ACVR1_TGFBR1_TGFBR2	0.0004458421224134	0.0009212096698701	0.483974644421953	0.628403863969946	HSPA1A	TGFB1	HSPA1A	ACVR1_TGFBR1_TGFBR2	TGFB1->ACVR1_TGFBR1_TGFBR2	HSPA1A->HSPA1A	0.9590777154530752	braak
MKI67:LTBP3->PICALM:ITGB5	0.0004458228049261	0.0006270795239126	0.710950984564757	0.477114610224882	MKI67	LTBP3	PICALM	ITGB5	LTBP3->ITGB5	MKI67->PICALM	0.898134785350849	braak
TMEM163:FAM3C->CD163:ADGRG5	0.0004458205670488	0.0012738708530001	0.349973127965735	0.726358864686517	TMEM163	FAM3C	CD163	ADGRG5	FAM3C->ADGRG5	TMEM163->CD163	0.9780991334630804	braak
CD163:BSG->HIF1A:SLC16A1	0.0004457603104311	0.0012781824369984	0.348745450984208	0.72728041895367	CD163	BSG	HIF1A	SLC16A1	BSG->SLC16A1	CD163->HIF1A	0.9111526693437628	braak
HIF1A:TGFB1->PICALM:ENG	0.000445730693306	0.0020535826923935	0.217050277525725	0.828169162962548	HIF1A	TGFB1	PICALM	ENG	TGFB1->ENG	HIF1A->PICALM	0.9308501832041765	braak
IFI44L:GRN->HIF1A:SORT1	0.0004457155658063	0.0038478269449725	0.115835657939023	0.907782789775649	IFI44L	GRN	HIF1A	SORT1	GRN->SORT1	IFI44L->HIF1A	0.9871680366381512	braak
MKI67:ANXA1->FRMD4A:FPR1	0.0004456297385645	0.0005492126376275	0.8113974588959	0.417137457962106	MKI67	ANXA1	FRMD4A	FPR1	ANXA1->FPR1	MKI67->FRMD4A	0.9219252190175892	braak
TMEM163:TNFSF10->CD163:RIPK1	0.0004456137090479	0.0007694881174588	0.579104080930551	0.56251894660032	TMEM163	TNFSF10	CD163	RIPK1	TNFSF10->RIPK1	TMEM163->CD163	0.9151093672542032	braak
HIST:SEMA4D->FRMD4A:PLXNB2	0.0004456031400746	0.0045071107577578	0.0988666939918619	0.921244113653144	HIST	SEMA4D	FRMD4A	PLXNB2	SEMA4D->PLXNB2	HIST->FRMD4A	0.9935861849191292	braak
HIF1A:LGALS9->IFI44L:PTPRC	0.0004455365272687	0.0032814584969622	0.135773933353492	0.891999998378253	HIF1A	LGALS9	IFI44L	PTPRC	LGALS9->PTPRC	HIF1A->IFI44L	0.999999999989823	braak
HIST:APP->IFI44L:NCSTN	0.0004454789661202	0.0003824600648189	1.16477250070844	0.244111092915764	HIST	APP	IFI44L	NCSTN	APP->NCSTN	HIST->IFI44L	0.8904950651584783	braak
IFI44L:FN1->PICALM:ITGA5_ITGB1	0.000445470459025	0.0007183054247157	0.620168585252395	0.535146801616622	IFI44L	FN1	PICALM	ITGA5_ITGB1	FN1->ITGA5_ITGB1	IFI44L->PICALM	0.8930555543101149	braak
CCL3:LGALS9->GPNMB:PTPRK	0.0004454627921994	0.0008004397497724	0.556522576903638	0.577853664903548	CCL3	LGALS9	GPNMB	PTPRK	LGALS9->PTPRK	CCL3->GPNMB	0.9464859990375304	braak
HIF1A:CXCL12->IFI44L:CD4	0.0004454498976205	0.0008740840735267	0.509619052802632	0.61031837313474	HIF1A	CXCL12	IFI44L	CD4	CXCL12->CD4	HIF1A->IFI44L	0.9876182110773984	braak
HSPA1A:PGF->HIF1A:NRP1	0.0004454433315432	0.0018833673447609	0.236514311869295	0.813033603005513	HSPA1A	PGF	HIF1A	NRP1	PGF->NRP1	HSPA1A->HIF1A	0.999999999964241	braak
HIF1A:BMP7->PICALM:ACVR1B	0.000445356286389	0.000587266648175	0.758354467724376	0.448238808119903	HIF1A	BMP7	PICALM	ACVR1B	BMP7->ACVR1B	HIF1A->PICALM	0.7596724060151776	braak
HSPA1A:SELPLG->GPNMB:SELL	0.00044533181737	0.0003993497635268	1.1151423089302	0.264789443486873	HSPA1A	SELPLG	GPNMB	SELL	SELPLG->SELL	HSPA1A->GPNMB	0.999999999926149	braak
MKI67:GDF11->MKI67:ACVR2A_TGFBR1	0.0004453136499438	0.0007129726734077	0.624587261970954	0.53224198205489	MKI67	GDF11	MKI67	ACVR2A_TGFBR1	GDF11->ACVR2A_TGFBR1	MKI67->MKI67	0.8709913862621208	braak
CD163:APOC1->AIF1:VLDLR	0.000445056451377	0.0003667680016795	1.2134549615531	0.224955923871522	CD163	APOC1	AIF1	VLDLR	APOC1->VLDLR	CD163->AIF1	0.7712442656810385	braak
HIST:WNT5B->MKI67:FZD1_LRP6	0.0004450546804723	0.0008800199138988	0.505732510643478	0.613044442251862	HIST	WNT5B	MKI67	FZD1_LRP6	WNT5B->FZD1_LRP6	HIST->MKI67	0.9285658227741526	braak
GPNMB:SERPING1->GPNMB:LRP1	0.0004450268298161	0.0007717008604886	0.576683080973106	0.56415356380216	GPNMB	SERPING1	GPNMB	LRP1	SERPING1->LRP1	GPNMB->GPNMB	0.8478843835998555	braak
HIF1A:SERPINF1->CD163:PLXDC1	0.0004449591641223	0.0005311568662631	0.837717051937627	0.402189634244593	HIF1A	SERPINF1	CD163	PLXDC1	SERPINF1->PLXDC1	HIF1A->CD163	0.8036695402269144	braak
MKI67:WNT2B->CCL3:FZD2_LRP6	0.0004449591354477	0.0075511743977229	0.0589258189536605	0.953011193227258	MKI67	WNT2B	CCL3	FZD2_LRP6	WNT2B->FZD2_LRP6	MKI67->CCL3	0.999999999990423	braak
HIST:PLAT->HSPA1A:ITGAM	0.0004449307096455	0.0012409027875765	0.35855404154141	0.719928733078568	HIST	PLAT	HSPA1A	ITGAM	PLAT->ITGAM	HIST->HSPA1A	0.9663908218802398	braak
IFI44L:CP->PICALM:SLC40A1	0.0004446779231156	0.0012900569732588	0.344696344683423	0.730322666437444	IFI44L	CP	PICALM	SLC40A1	CP->SLC40A1	IFI44L->PICALM	0.9563320073914682	braak
PICALM:SPP1->IFI44L:ITGA5_ITGB1	0.0004446504820676	0.002692134999051	0.165166487648046	0.86881294193712	PICALM	SPP1	IFI44L	ITGA5_ITGB1	SPP1->ITGA5_ITGB1	PICALM->IFI44L	0.9937371959847304	braak
HIF1A:COL4A2->PICALM:CD93	0.0004445470292748	0.000618565516229	0.718674121999073	0.472341731526076	HIF1A	COL4A2	PICALM	CD93	COL4A2->CD93	HIF1A->PICALM	0.7648091408721638	braak
CCL3:COL6A1->IFI44L:ITGA9_ITGB1	0.0004445211109839	0.0008791098081036	0.505649131526426	0.613102984280048	CCL3	COL6A1	IFI44L	ITGA9_ITGB1	COL6A1->ITGA9_ITGB1	CCL3->IFI44L	0.945550455260356	braak
IFI44L:LGALS3->HIF1A:ENG	0.0004444819929888	0.0071014526148652	0.0625902920281988	0.950092760100132	IFI44L	LGALS3	HIF1A	ENG	LGALS3->ENG	IFI44L->HIF1A	0.9982208860722314	braak
AIF1:POMC->PICALM:OPRM1	0.0004444698524385	0.0010856762330727	0.409394475902459	0.682250192930765	AIF1	POMC	PICALM	OPRM1	POMC->OPRM1	AIF1->PICALM	0.9296860023387538	braak
CD163:RARRES1->HIF1A:NRP2	0.0004443234917657	0.001340984663384	0.331341218060228	0.740386760480492	CD163	RARRES1	HIF1A	NRP2	RARRES1->NRP2	CD163->HIF1A	0.9172202055059668	braak
GPNMB:C1QA->GPNMB:CD93	0.0004441867365649	0.0016830714818451	0.263914362138687	0.791845908502088	GPNMB	C1QA	GPNMB	CD93	C1QA->CD93	GPNMB->GPNMB	0.927583233490577	braak
TMEM163:PLAU->TMEM163:LRP1	0.000444105032938	0.0003025169267954	1.46803366556164	0.142095078454999	TMEM163	PLAU	TMEM163	LRP1	PLAU->LRP1	TMEM163->TMEM163	0.758575373494237	braak
PICALM:CXCL12->IFI44L:CXCR4	0.0004439303511868	0.0006121566349562	0.725190785881985	0.468334994757197	PICALM	CXCL12	IFI44L	CXCR4	CXCL12->CXCR4	PICALM->IFI44L	0.962099943980848	braak
MKI67:SELPLG->HIST:SELL	0.0004438207902607	0.0008308994416691	0.53414500961651	0.593241211369127	MKI67	SELPLG	HIST	SELL	SELPLG->SELL	MKI67->HIST	0.9209453646719722	braak
HIF1A:ICAM5->TMEM163:ITGB2	0.0004437713560889	0.000319970998375	1.38691118364666	0.165468847195948	HIF1A	ICAM5	TMEM163	ITGB2	ICAM5->ITGB2	HIF1A->TMEM163	0.8319189348617182	braak
MKI67:COL4A3->HIF1A:ITGA9_ITGB1	0.0004437661445722	0.0003217056742162	1.37941659143357	0.167766346648009	MKI67	COL4A3	HIF1A	ITGA9_ITGB1	COL4A3->ITGA9_ITGB1	MKI67->HIF1A	0.8512237287778912	braak
GPNMB:HSP90AA1->CD163:EGFR	0.0004436517193731	0.0019867408216421	0.223306288641318	0.823297133208532	GPNMB	HSP90AA1	CD163	EGFR	HSP90AA1->EGFR	GPNMB->CD163	0.94288441516043	braak
HSPA1A:HBEGF->MKI67:CD9	0.0004436424131961	0.0005936844739284	0.747269690683516	0.454900784172295	HSPA1A	HBEGF	MKI67	CD9	HBEGF->CD9	HSPA1A->MKI67	0.9152170538704508	braak
MKI67:MELTF->CCL3:TFRC	0.0004434100748493	0.0014488123152003	0.306050735624797	0.759566016471589	MKI67	MELTF	CCL3	TFRC	MELTF->TFRC	MKI67->CCL3	0.999999999990423	braak
HIF1A:ARF6->HIF1A:PLD1	0.0004432554386374	0.0008264807676045	0.536316700898149	0.591739690166397	HIF1A	ARF6	HIF1A	PLD1	ARF6->PLD1	HIF1A->HIF1A	0.8852993040156311	braak
CD163:SEMA6B->PICALM:PLXNA2	0.0004432359100107	0.0037353455943921	0.118659946934017	0.905544770000995	CD163	SEMA6B	PICALM	PLXNA2	SEMA6B->PLXNA2	CD163->PICALM	0.9823914591983272	braak
HIST:TNFSF10->MKI67:TNFRSF10A	0.0004431953165856	0.000469749668985	0.943471269587431	0.345439904059586	HIST	TNFSF10	MKI67	TNFRSF10A	TNFSF10->TNFRSF10A	HIST->MKI67	0.8876778034321003	braak
FRMD4A:TGFB1->FRMD4A:VASN	0.0004431541414298	0.0004161449808018	1.0649032473634	0.286919715364625	FRMD4A	TGFB1	FRMD4A	VASN	TGFB1->VASN	FRMD4A->FRMD4A	0.7528862298521362	braak
FRMD4A:C5->HIF1A:C5AR2	0.0004431524873531	0.0006556488361281	0.675899144380658	0.499104681011765	FRMD4A	C5	HIF1A	C5AR2	C5->C5AR2	FRMD4A->HIF1A	0.8747102889520523	braak
HIF1A:JAG1->HIF1A:NOTCH1	0.000443083147545	0.0010924216874045	0.405597172459838	0.685038606769032	HIF1A	JAG1	HIF1A	NOTCH1	JAG1->NOTCH1	HIF1A->HIF1A	0.9023897384215516	braak
GPNMB:GNAI2->IFI44L:ADCY9	0.0004430654588608	0.0015545394136578	0.285013975823464	0.775633434653427	GPNMB	GNAI2	IFI44L	ADCY9	GNAI2->ADCY9	GPNMB->IFI44L	0.9971067772839456	braak
GPNMB:S100A8->FRMD4A:CD69	0.0004429691923896	0.0033850781935805	0.130859367807138	0.895886558000709	GPNMB	S100A8	FRMD4A	CD69	S100A8->CD69	GPNMB->FRMD4A	0.9737343336257596	braak
FRMD4A:COL9A2->MKI67:ITGA10_ITGB1	0.0004428462427033	0.0006476786169809	0.683743806098761	0.494136956384892	FRMD4A	COL9A2	MKI67	ITGA10_ITGB1	COL9A2->ITGA10_ITGB1	FRMD4A->MKI67	0.8887992442674231	braak
HIF1A:IL10->TMEM163:IFNLR1	0.0004427921945689	0.0003054347295602	1.4497113514446	0.147139028928453	HIF1A	IL10	TMEM163	IFNLR1	IL10->IFNLR1	HIF1A->TMEM163	0.8319189348617182	braak
MKI67:LAMA2->HIST:RPSA	0.0004426582402364	0.0003930953761359	1.12608355912926	0.260130152362097	MKI67	LAMA2	HIST	RPSA	LAMA2->RPSA	MKI67->HIST	0.8904270339867464	braak
HIF1A:APOE->FRMD4A:LDLR	0.0004426415565288	0.0005722751622879	0.773476791757378	0.439240258622524	HIF1A	APOE	FRMD4A	LDLR	APOE->LDLR	HIF1A->FRMD4A	0.8355264225532554	braak
MKI67:LAMA1->HIF1A:ITGA6_ITGB1	0.0004426102570248	0.0006063832074789	0.729918394120714	0.46544006807462	MKI67	LAMA1	HIF1A	ITGA6_ITGB1	LAMA1->ITGA6_ITGB1	MKI67->HIF1A	0.9171174142892702	braak
PICALM:YBX1->TMEM163:NOTCH1	0.0004425428796852	0.0019893416024011	0.222456957191803	0.823958176954991	PICALM	YBX1	TMEM163	NOTCH1	YBX1->NOTCH1	PICALM->TMEM163	0.999999999966791	braak
GPNMB:CALR->CD163:ITGAV	0.0004424875454693	0.0038418176531999	0.115176613106755	0.908305135334381	GPNMB	CALR	CD163	ITGAV	CALR->ITGAV	GPNMB->CD163	0.9592757615875984	braak
HSPA1A:IL16->GPNMB:CD9	0.0004424097634077	0.0002783306042541	1.58951174123756	0.11194490539907	HSPA1A	IL16	GPNMB	CD9	IL16->CD9	HSPA1A->GPNMB	0.999999999926149	braak
CCL3:LAMB2->FRMD4A:ITGA6_ITGB1	0.0004422971128714	0.0002445697830557	1.80846998899535	0.0705333835698639	CCL3	LAMB2	FRMD4A	ITGA6_ITGB1	LAMB2->ITGA6_ITGB1	CCL3->FRMD4A	0.3473803909498337	braak
AIF1:WNT5A->HSPA1A:LDLR	0.0004422265755538	0.0003963952631701	1.11562023223283	0.264584727983844	AIF1	WNT5A	HSPA1A	LDLR	WNT5A->LDLR	AIF1->HSPA1A	0.8662901598696066	braak
HSPA1A:MAML2->AIF1:NOTCH1	0.0004422202779549	0.0022103826361405	0.200065034317793	0.841429719062947	HSPA1A	MAML2	AIF1	NOTCH1	MAML2->NOTCH1	HSPA1A->AIF1	0.9622512624400316	braak
FRMD4A:EFNB1->FRMD4A:EPHB1	0.0004421984157204	0.0016238152399978	0.272320646356929	0.785375482403411	FRMD4A	EFNB1	FRMD4A	EPHB1	EFNB1->EPHB1	FRMD4A->FRMD4A	0.9545766635316144	braak
HIF1A:ICAM2->HSPA1A:ITGAM_ITGB2	0.000442144895202	0.0008750585448345	0.505274644550434	0.613365948981503	HIF1A	ICAM2	HSPA1A	ITGAM_ITGB2	ICAM2->ITGAM_ITGB2	HIF1A->HSPA1A	0.9261386611272868	braak
HIF1A:LIPC->FRMD4A:LRP1	0.000442118616007	0.0019156064457528	0.230798250333369	0.817471540574383	HIF1A	LIPC	FRMD4A	LRP1	LIPC->LRP1	HIF1A->FRMD4A	0.9708516316017908	braak
TMEM163:ANGPTL1->HSPA1A:LILRB2	0.0004418151539906	0.0007806328821199	0.565970463338477	0.571413859451996	TMEM163	ANGPTL1	HSPA1A	LILRB2	ANGPTL1->LILRB2	TMEM163->HSPA1A	0.9427006975692612	braak
GPNMB:JAM3->FRMD4A:ITGAM_ITGB2	0.0004417342570952	0.0013461121090374	0.328155622499458	0.742793999657081	GPNMB	JAM3	FRMD4A	ITGAM_ITGB2	JAM3->ITGAM_ITGB2	GPNMB->FRMD4A	0.910781065354804	braak
GPNMB:SPP1->IFI44L:PTGER4	0.0004417145848583	0.0007318325158977	0.603573324856215	0.546127352121138	GPNMB	SPP1	IFI44L	PTGER4	SPP1->PTGER4	GPNMB->IFI44L	0.9494669450385216	braak
CD163:CCL2->HIST:ACKR2	0.0004416571675925	0.0026465861954711	0.166878059119438	0.867465997336446	CD163	CCL2	HIST	ACKR2	CCL2->ACKR2	CD163->HIST	0.981692239972032	braak
IFI44L:LRP1B->AIF1:PLAUR	0.000441547146592	0.0004743625643514	0.930822075295434	0.351945608599847	IFI44L	LRP1B	AIF1	PLAUR	LRP1B->PLAUR	IFI44L->AIF1	0.8903041474089861	braak
TMEM163:FGF2->MKI67:CD44	0.0004415239376833	0.0002892919486799	1.52622269543971	0.126954413157953	TMEM163	FGF2	MKI67	CD44	FGF2->CD44	TMEM163->MKI67	0.8082317153161408	braak
CD163:SELPLG->HSPA1A:ITGB2	0.00044151125159	0.0006170435513123	0.71552688728532	0.474283532886649	CD163	SELPLG	HSPA1A	ITGB2	SELPLG->ITGB2	CD163->HSPA1A	0.9586345131176384	braak
TMEM163:LAMB2->MKI67:DAG1	0.0004414702046067	0.0003972908170083	1.11120163292747	0.266481568539378	TMEM163	LAMB2	MKI67	DAG1	LAMB2->DAG1	TMEM163->MKI67	0.8082317153161408	braak
CD163:GPI->MKI67:AMFR	0.0004413658149833	0.0008445473424297	0.522606362970142	0.60124821165556	CD163	GPI	MKI67	AMFR	GPI->AMFR	CD163->MKI67	0.92478162892772	braak
PICALM:CEACAM1->IFI44L:HAVCR2	0.0004413646497525	0.0002737009250295	1.61258004409333	0.106835776913286	PICALM	CEACAM1	IFI44L	HAVCR2	CEACAM1->HAVCR2	PICALM->IFI44L	0.8509375915549445	braak
HIF1A:APP->CCL3:AGER	0.0004413580269813	0.0024543481677565	0.179826983302375	0.857288399314451	HIF1A	APP	CCL3	AGER	APP->AGER	HIF1A->CCL3	0.999999999997659	braak
PICALM:AGTRAP->MKI67:RACK1	0.0004413473637366	0.0003919321346121	1.12608108588331	0.260131199132259	PICALM	AGTRAP	MKI67	RACK1	AGTRAP->RACK1	PICALM->MKI67	0.8688563634515848	braak
PICALM:HGF->MKI67:NRP1	0.000441342821471	0.003483732989619	0.126686753200136	0.899188330769142	PICALM	HGF	MKI67	NRP1	HGF->NRP1	PICALM->MKI67	0.999999999981453	braak
HIF1A:B2M->HSPA1A:LILRB2	0.0004412989459737	0.0004377303156852	1.00815257742168	0.313381220021933	HIF1A	B2M	HSPA1A	LILRB2	B2M->LILRB2	HIF1A->HSPA1A	0.898781433166457	braak
TMEM163:APP->HSPA1A:APLP2	0.0004412941979792	0.0038681169115896	0.114085020713071	0.909170396430866	TMEM163	APP	HSPA1A	APLP2	APP->APLP2	TMEM163->HSPA1A	0.999999999994489	braak
GPNMB:S100A8->CD163:CD36	0.0004412856700641	0.0002596341635143	1.69964408416417	0.0891978928851314	GPNMB	S100A8	CD163	CD36	S100A8->CD36	GPNMB->CD163	0.3365503800709089	braak
HIF1A:CALM3->AIF1:ESR1	0.0004412628366171	0.0005663263961963	0.779166995536104	0.435881349245785	HIF1A	CALM3	AIF1	ESR1	CALM3->ESR1	HIF1A->AIF1	0.8956231273831311	braak
FRMD4A:HLA-DQA1->HSPA1A:CD4	0.0004412488471328	0.0006324819595291	0.697646534394988	0.485398272195739	FRMD4A	HLA-DQA1	HSPA1A	CD4	HLA-DQA1->CD4	FRMD4A->HSPA1A	0.8193597794664503	braak
HIST:NRG2->HIF1A:MOG	0.0004412316226935	0.0004874790264868	0.905129449103422	0.365396812376145	HIST	NRG2	HIF1A	MOG	NRG2->MOG	HIST->HIF1A	0.7664446310437547	braak
TMEM163:ADAM10->TMEM163:TREM2	0.0004412226441622	0.0045386590990346	0.0972143169457401	0.922556198619722	TMEM163	ADAM10	TMEM163	TREM2	ADAM10->TREM2	TMEM163->TMEM163	0.9814368936219487	braak
TMEM163:NECTIN2->HIST:CD226	0.0004411488547439	0.0005817188291418	0.758354092465416	0.448239032709424	TMEM163	NECTIN2	HIST	CD226	NECTIN2->CD226	TMEM163->HIST	0.9670443965695226	braak
PICALM:WNT5A->IFI44L:ROR2	0.0004410622646799	0.0005899227026502	0.747661113394114	0.454664592308196	PICALM	WNT5A	IFI44L	ROR2	WNT5A->ROR2	PICALM->IFI44L	0.962099943980848	braak
CCL3:NCAM1->TMEM163:ROBO3	0.0004409472761287	0.0004969995202103	0.887218715909665	0.374961157891907	CCL3	NCAM1	TMEM163	ROBO3	NCAM1->ROBO3	CCL3->TMEM163	0.8495955349702703	braak
MKI67:COL4A5->GPNMB:CD47	0.0004408839215877	0.0002713493191584	1.62478359243761	0.104208678312661	MKI67	COL4A5	GPNMB	CD47	COL4A5->CD47	MKI67->GPNMB	0.8460238059122043	braak
AIF1:APOE->HIF1A:LDLR	0.0004408637744898	0.0005902550790431	0.746903821995946	0.455121618732768	AIF1	APOE	HIF1A	LDLR	APOE->LDLR	AIF1->HIF1A	0.9330487192657096	braak
HIST:TNFSF13B->HSPA1A:CD40	0.0004407799802124	0.0004900584174337	0.899443749013945	0.368416345153605	HIST	TNFSF13B	HSPA1A	CD40	TNFSF13B->CD40	HIST->HSPA1A	0.8825574847825108	braak
TMEM163:CALM1->HIST:TRPC5	0.0004407727295985	0.0003466231224829	1.27161952278641	0.203508336811724	TMEM163	CALM1	HIST	TRPC5	CALM1->TRPC5	TMEM163->HIST	0.9670443965695226	braak
TMEM163:JAG1->HIF1A:NOTCH1	0.000440760873681	0.0006835945709183	0.644769418061568	0.519076622990993	TMEM163	JAG1	HIF1A	NOTCH1	JAG1->NOTCH1	TMEM163->HIF1A	0.8915829362697328	braak
TMEM163:NCAM1->HIF1A:PTPRA	0.000440724221321	0.0013121364553992	0.335882917898964	0.736959159021761	TMEM163	NCAM1	HIF1A	PTPRA	NCAM1->PTPRA	TMEM163->HIF1A	0.9482258821527269	braak
IFI44L:B2M->PICALM:TFRC	0.0004407226137594	0.0026518449033194	0.166194717197753	0.868003716700467	IFI44L	B2M	PICALM	TFRC	B2M->TFRC	IFI44L->PICALM	0.9882701921032478	braak
HSPA1A:HSP90B1->TMEM163:TLR1	0.0004407200361091	0.0045987799248806	0.0958341219428134	0.923652316679947	HSPA1A	HSP90B1	TMEM163	TLR1	HSP90B1->TLR1	HSPA1A->TMEM163	0.999999999924719	braak
HIF1A:ICAM2->HIF1A:ITGAM_ITGB2	0.0004406871743723	0.0003872355024334	1.13803401703357	0.25510627826328	HIF1A	ICAM2	HIF1A	ITGAM_ITGB2	ICAM2->ITGAM_ITGB2	HIF1A->HIF1A	0.74899203298099	braak
HSPA1A:TNF->HSPA1A:PTPRS	0.0004404402646411	0.0012734964378309	0.345851194834355	0.729454548580394	HSPA1A	TNF	HSPA1A	PTPRS	TNF->PTPRS	HSPA1A->HSPA1A	0.9826389629082578	braak
FRMD4A:HLA-B->FRMD4A:LILRB2	0.0004404398685173	0.0012917571487384	0.340961820066144	0.733132324464349	FRMD4A	HLA-B	FRMD4A	LILRB2	HLA-B->LILRB2	FRMD4A->FRMD4A	0.9411987883934312	braak
HIF1A:LIN7C->HIST:ABCA1	0.0004403836867654	0.0002934723737974	1.50059673783591	0.133459895607802	HIF1A	LIN7C	HIST	ABCA1	LIN7C->ABCA1	HIF1A->HIST	0.7013151884713968	braak
TMEM163:COL4A5->HSPA1A:CD47	0.0004403254659979	0.0004834411841163	0.910814966670046	0.362392875232346	TMEM163	COL4A5	HSPA1A	CD47	COL4A5->CD47	TMEM163->HSPA1A	0.8758493933557298	braak
HIF1A:HLA-C->PICALM:NOTCH4	0.0004402883168292	0.0003136825871343	1.40361095861735	0.160434730063617	HIF1A	HLA-C	PICALM	NOTCH4	HLA-C->NOTCH4	HIF1A->PICALM	0.5918469167503276	braak
CD163:AFDN->GPNMB:EPHB3	0.000440274957018	0.000901476720515	0.488393041105378	0.625271470025489	CD163	AFDN	GPNMB	EPHB3	AFDN->EPHB3	CD163->GPNMB	0.8433131195235224	braak
AIF1:LMAN1->MKI67:MCFD2	0.0004402554106976	0.0007730279722094	0.569520672634039	0.56900284562359	AIF1	LMAN1	MKI67	MCFD2	LMAN1->MCFD2	AIF1->MKI67	0.8058125657092915	braak
AIF1:LRPAP1->TMEM163:LDLR	0.0004401939394961	0.0013162052136446	0.334441723017645	0.738046259704443	AIF1	LRPAP1	TMEM163	LDLR	LRPAP1->LDLR	AIF1->TMEM163	0.9561886791988712	braak
HIST:TIMP1->FRMD4A:CD63	0.0004400550041271	0.0007284609570324	0.604088661003596	0.545784697807359	HIST	TIMP1	FRMD4A	CD63	TIMP1->CD63	HIST->FRMD4A	0.9782563026797528	braak
CD163:APP->MKI67:VLDLR	0.0004400180517849	0.0006912691776164	0.636536483952906	0.52442680909151	CD163	APP	MKI67	VLDLR	APP->VLDLR	CD163->MKI67	0.8852267077921994	braak
TMEM163:C1QB->HIF1A:CD33	0.0004399416264416	0.0004114347264228	1.06928656768148	0.284940561349631	TMEM163	C1QB	HIF1A	CD33	C1QB->CD33	TMEM163->HIF1A	0.8186423226741039	braak
CCL3:GNAI2->ERN1:ADCY9	0.0004398704605521	0.0009593259867765	0.458520322200611	0.646578665641758	CCL3	GNAI2	ERN1	ADCY9	GNAI2->ADCY9	CCL3->ERN1	0.999999999959144	braak
MKI67:LGALS1->TMEM163:ITGB1	0.0004397721565251	0.0121335566045636	0.0362442910069499	0.971087570055854	MKI67	LGALS1	TMEM163	ITGB1	LGALS1->ITGB1	MKI67->TMEM163	0.999999999973816	braak
HIF1A:COL18A1->GPNMB:ITGB5	0.0004396853838253	0.0005663694942249	0.776322503787061	0.437558589053856	HIF1A	COL18A1	GPNMB	ITGB5	COL18A1->ITGB5	HIF1A->GPNMB	0.7626312848971094	braak
HIST:TNF->HSPA1A:TNFRSF1B	0.0004396582326828	0.0034021874735434	0.129228102831415	0.89717715980478	HIST	TNF	HSPA1A	TNFRSF1B	TNF->TNFRSF1B	HIST->HSPA1A	0.999999999952136	braak
HIST:CALM3->AIF1:KCNQ1	0.0004395028017152	0.001914277323936	0.229592022127466	0.818408806712841	HIST	CALM3	AIF1	KCNQ1	CALM3->KCNQ1	HIST->AIF1	0.976430103686214	braak
HIF1A:NECTIN3->TMEM163:NECTIN1	0.0004394443850346	0.0003063788247411	1.43431709226604	0.151481794861198	HIF1A	NECTIN3	TMEM163	NECTIN1	NECTIN3->NECTIN1	HIF1A->TMEM163	0.8319189348617182	braak
TMEM163:TGFB3->CD163:ACVR1B_TGFBR2	0.0004394349129153	0.0015048400043439	0.292014374715478	0.770275633315581	TMEM163	TGFB3	CD163	ACVR1B_TGFBR2	TGFB3->ACVR1B_TGFBR2	TMEM163->CD163	0.984250465049752	braak
TMEM163:NCAM1->CD163:PTPRA	0.0004392474156608	0.0045617786085038	0.0962886306762036	0.923291340535736	TMEM163	NCAM1	CD163	PTPRA	NCAM1->PTPRA	TMEM163->CD163	0.999999999970831	braak
FRMD4A:SEMA6A->TMEM163:PLXNA2	0.0004392146875883	0.000809177263103	0.542791681891843	0.587273241019995	FRMD4A	SEMA6A	TMEM163	PLXNA2	SEMA6A->PLXNA2	FRMD4A->TMEM163	0.8460546389358624	braak
GPNMB:GNAI2->ERN1:ADCY9	0.0004392086640045	0.0009580495313114	0.458440455999535	0.646636032070179	GPNMB	GNAI2	ERN1	ADCY9	GNAI2->ADCY9	GPNMB->ERN1	0.971490946781258	braak
TMEM163:HMGB1->HIST:CXCR4	0.0004392000496037	0.0008565411050494	0.512760038035125	0.608119186705579	TMEM163	HMGB1	HIST	CXCR4	HMGB1->CXCR4	TMEM163->HIST	0.9923800061311332	braak
FRMD4A:CALCB->HSPA1A:RAMP1	0.0004391804792782	0.0005658876643297	0.776091275639399	0.437695094560289	FRMD4A	CALCB	HSPA1A	RAMP1	CALCB->RAMP1	FRMD4A->HSPA1A	0.8193597794664503	braak
PICALM:IL15->HIST:IL2RA	0.0004391234625887	0.0004191679206041	1.04760751241626	0.294819474829602	PICALM	IL15	HIST	IL2RA	IL15->IL2RA	PICALM->HIST	0.7829659774289518	braak
MKI67:CXCL12->GPNMB:ITGA5	0.0004390819614307	0.0004122928929816	1.06497581914494	0.286886872427931	MKI67	CXCL12	GPNMB	ITGA5	CXCL12->ITGA5	MKI67->GPNMB	0.8576866594632719	braak
AIF1:TXLNA->FRMD4A:STX4	0.0004390551014255	0.0008674768079527	0.506128921719209	0.612766148437839	AIF1	TXLNA	FRMD4A	STX4	TXLNA->STX4	AIF1->FRMD4A	0.8404906065067321	braak
HIST:PLAU->FRMD4A:PLAUR	0.0004390439306352	0.0008073031520059	0.543840228474701	0.586551423200893	HIST	PLAU	FRMD4A	PLAUR	PLAU->PLAUR	HIST->FRMD4A	0.9782563026797528	braak
PICALM:MAML2->PICALM:NOTCH4	0.0004390132270775	0.0004856426451831	0.903984094955149	0.366003835161783	PICALM	MAML2	PICALM	NOTCH4	MAML2->NOTCH4	PICALM->PICALM	0.8269761574630206	braak
HIF1A:CALM3->GPNMB:ESR1	0.0004390125574217	0.0007536340679238	0.582527483969898	0.560211434493075	HIF1A	CALM3	GPNMB	ESR1	CALM3->ESR1	HIF1A->GPNMB	0.8275946643480625	braak
FRMD4A:HAVCR1->HSPA1A:CD300LB	0.0004389686682316	0.000674598114008	0.650711377806264	0.515232817134557	FRMD4A	HAVCR1	HSPA1A	CD300LB	HAVCR1->CD300LB	FRMD4A->HSPA1A	0.8250145420783873	braak
MKI67:KITLG->MKI67:EPOR	0.0004389290501245	0.0010966769480964	0.400235503159232	0.688983067387675	MKI67	KITLG	MKI67	EPOR	KITLG->EPOR	MKI67->MKI67	0.9318032567199728	braak
HIF1A:PTMA->PICALM:VIPR1	0.0004388850617262	0.0005449280899214	0.805399959817548	0.420588914937025	HIF1A	PTMA	PICALM	VIPR1	PTMA->VIPR1	HIF1A->PICALM	0.7532733942762794	braak
CCL3:APP->FRMD4A:LRP6	0.0004388526448588	0.0012606314198826	0.348121296944761	0.727749090840064	CCL3	APP	FRMD4A	LRP6	APP->LRP6	CCL3->FRMD4A	0.9105066278435844	braak
CD163:HLA-C->CD163:LILRB1	0.000438791115764	0.0042304479077147	0.10372214132784	0.917389855186207	CD163	HLA-C	CD163	LILRB1	HLA-C->LILRB1	CD163->CD163	0.9901912085383434	braak
IFI44L:ADAM15->TMEM163:ITGA9	0.0004386249484096	0.0005022416064996	0.873334552002985	0.382480752788886	IFI44L	ADAM15	TMEM163	ITGA9	ADAM15->ITGA9	IFI44L->TMEM163	0.8738213549458564	braak
HIST:ST6GAL1->HIF1A:EGFR	0.0004383529928237	0.0012446353703229	0.352193906163874	0.724692846727556	HIST	ST6GAL1	HIF1A	EGFR	ST6GAL1->EGFR	HIST->HIF1A	0.9259494844272512	braak
GPNMB:SEMA3E->HIST:NRP1	0.0004382414198729	0.0004890197820441	0.896162969197319	0.370165730101252	GPNMB	SEMA3E	HIST	NRP1	SEMA3E->NRP1	GPNMB->HIST	0.7463938043652206	braak
MKI67:GNAI2->CD163:C5AR1	0.0004381611354506	0.0014605615893109	0.299994973616547	0.764180989627795	MKI67	GNAI2	CD163	C5AR1	GNAI2->C5AR1	MKI67->CD163	0.9798975180582288	braak
MKI67:GRN->CCL3:TNFRSF1A	0.0004381531369875	0.0008273810581473	0.529566313699083	0.59641265542377	MKI67	GRN	CCL3	TNFRSF1A	GRN->TNFRSF1A	MKI67->CCL3	0.999999999990423	braak
MKI67:TGFB1->MKI67:EGFR	0.0004380832740739	0.0004097714657894	1.06909170268848	0.285028350060922	MKI67	TGFB1	MKI67	EGFR	TGFB1->EGFR	MKI67->MKI67	0.8567675402291701	braak
FRMD4A:TNFSF10->HSPA1A:TNFRSF10B	0.0004380517861308	0.0006450811002351	0.679064672598786	0.497096885241671	FRMD4A	TNFSF10	HSPA1A	TNFRSF10B	TNFSF10->TNFRSF10B	FRMD4A->HSPA1A	0.8193597794664503	braak
FRMD4A:ADAM10->MKI67:IL6R	0.0004379691193093	0.0065217340284686	0.0671553174964752	0.946458056251957	FRMD4A	ADAM10	MKI67	IL6R	ADAM10->IL6R	FRMD4A->MKI67	0.9895895724636368	braak
MKI67:ADAM15->PICALM:ITGAV	0.0004379604029846	0.0005396101629662	0.811623711045768	0.417007581459812	MKI67	ADAM15	PICALM	ITGAV	ADAM15->ITGAV	MKI67->PICALM	0.898134785350849	braak
FRMD4A:SPP1->HIF1A:ITGA4_ITGB1	0.0004379538199835	0.0020599213257951	0.212607061492748	0.831633463094435	FRMD4A	SPP1	HIF1A	ITGA4_ITGB1	SPP1->ITGA4_ITGB1	FRMD4A->HIF1A	0.936495141331598	braak
CCL3:ICAM1->MKI67:ITGAL_ITGB2	0.0004379428628417	0.0001604628266598	2.72924808790743	0.0063478928192039	CCL3	ICAM1	MKI67	ITGAL_ITGB2	ICAM1->ITGAL_ITGB2	CCL3->MKI67	0.3227722278786746	braak
IFI44L:GNAI2->HSPA1A:TSHR	0.0004379185918077	0.0004167361199919	1.05082945969792	0.293336922873029	IFI44L	GNAI2	HSPA1A	TSHR	GNAI2->TSHR	IFI44L->HSPA1A	0.8339135888718742	braak
HIF1A:SORBS1->MKI67:ITGB5	0.0004378795603192	0.000589069139841	0.743341537866728	0.457274929299943	HIF1A	SORBS1	MKI67	ITGB5	SORBS1->ITGB5	HIF1A->MKI67	0.8056309760006544	braak
MKI67:TREML4->IFI44L:SIGLEC8	0.0004376617610567	0.0004430777084209	0.9877765293509	0.323262104687279	MKI67	TREML4	IFI44L	SIGLEC8	TREML4->SIGLEC8	MKI67->IFI44L	0.6313211515507253	braak
HIST:MFNG->HIF1A:NOTCH2	0.0004375691152852	0.0009155018976013	0.477955443272948	0.632681918474614	HIST	MFNG	HIF1A	NOTCH2	MFNG->NOTCH2	HIST->HIF1A	0.8635901650734367	braak
TMEM163:B2M->HIST:LILRB2	0.000437543765634	0.0005719390743943	0.76501813781014	0.444260744173275	TMEM163	B2M	HIST	LILRB2	B2M->LILRB2	TMEM163->HIST	0.9670443965695226	braak
ERN1:ICAM1->IFI44L:ITGAM_ITGB2	0.0004375349464976	0.0012667479037118	0.345400174111672	0.729793546296346	ERN1	ICAM1	IFI44L	ITGAM_ITGB2	ICAM1->ITGAM_ITGB2	ERN1->IFI44L	0.9836954598219336	braak
AIF1:ANXA1->CD163:FPR1	0.0004375304088724	0.0004387918022952	0.997125303125163	0.318703692448857	AIF1	ANXA1	CD163	FPR1	ANXA1->FPR1	AIF1->CD163	0.9314291749057928	braak
HIST:B2M->FRMD4A:LILRB2	0.0004375230794079	0.0018902371207671	0.23146465308564	0.816953842617818	HIST	B2M	FRMD4A	LILRB2	B2M->LILRB2	HIST->FRMD4A	0.9782563026797528	braak
HIST:COL4A4->CD163:CD93	0.0004374345708161	0.0009131642737892	0.479031630312238	0.631916126827396	HIST	COL4A4	CD163	CD93	COL4A4->CD93	HIST->CD163	0.9406939212424184	braak
FRMD4A:WNT5B->PICALM:FZD3_LRP6	0.0004372598495424	0.0024075100701194	0.181623269189792	0.855878386392344	FRMD4A	WNT5B	PICALM	FZD3_LRP6	WNT5B->FZD3_LRP6	FRMD4A->PICALM	0.9337225359064908	braak
IFI44L:SPP1->FRMD4A:ITGA9_ITGB1	0.0004372151398207	0.0081405575940414	0.053708254596809	0.957167606079075	IFI44L	SPP1	FRMD4A	ITGA9_ITGB1	SPP1->ITGA9_ITGB1	IFI44L->FRMD4A	0.9938406944345952	braak
FRMD4A:CALM1->PICALM:VIPR1	0.0004371627163149	0.0010781398906178	0.405478658306976	0.685125702731995	FRMD4A	CALM1	PICALM	VIPR1	CALM1->VIPR1	FRMD4A->PICALM	0.866213739002202	braak
HIST:VEGFB->HIF1A:NRP1	0.0004367812699128	0.0008922174368493	0.489545767515208	0.624455360741321	HIST	VEGFB	HIF1A	NRP1	VEGFB->NRP1	HIST->HIF1A	0.8603607192435978	braak
FRMD4A:ICAM1->MKI67:ITGAM_ITGB2	0.0004367314388853	0.0004890832316423	0.892959338267952	0.371878948258312	FRMD4A	ICAM1	MKI67	ITGAM_ITGB2	ICAM1->ITGAM_ITGB2	FRMD4A->MKI67	0.8887992442674231	braak
HIF1A:CALM1->HIF1A:TRPC5	0.0004367233639691	0.0007418463422986	0.58869787322265	0.556063964847932	HIF1A	CALM1	HIF1A	TRPC5	CALM1->TRPC5	HIF1A->HIF1A	0.880238687069316	braak
MKI67:FADD->MKI67:FAS	0.0004367024320025	0.0007082469845085	0.616596246160585	0.537501071148847	MKI67	FADD	MKI67	FAS	FADD->FAS	MKI67->MKI67	0.8709913862621208	braak
CCL3:CD14->HSPA1A:ITGA4	0.0004366749188783	0.0008293992047264	0.526495463692189	0.598544003017465	CCL3	CD14	HSPA1A	ITGA4	CD14->ITGA4	CCL3->HSPA1A	0.9308648521285758	braak
TMEM163:HLA-F->IFI44L:LILRB2	0.0004366620896654	0.0007882921164317	0.553934360833173	0.579623768352256	TMEM163	HLA-F	IFI44L	LILRB2	HLA-F->LILRB2	TMEM163->IFI44L	0.8848441753147979	braak
CD163:ENTPD1->HIST:ADORA1	0.0004366542045905	0.0003354196460881	1.30181463633093	0.192979759179861	CD163	ENTPD1	HIST	ADORA1	ENTPD1->ADORA1	CD163->HIST	0.7892899830494428	braak
HIF1A:PDGFC->FRMD4A:FLT1	0.0004366294963346	0.0007933184404168	0.550383646830628	0.582056262696956	HIF1A	PDGFC	FRMD4A	FLT1	PDGFC->FLT1	HIF1A->FRMD4A	0.8767356475690005	braak
FRMD4A:BSG->GPNMB:SLC16A7	0.0004365893660374	0.0010302564318461	0.423767668458143	0.671735259460676	FRMD4A	BSG	GPNMB	SLC16A7	BSG->SLC16A7	FRMD4A->GPNMB	0.8307486536836297	braak
TMEM163:AGTRAP->AIF1:RACK1	0.0004363561111953	0.0005852148812566	0.745633997307717	0.455888539967924	TMEM163	AGTRAP	AIF1	RACK1	AGTRAP->RACK1	TMEM163->AIF1	0.8802725873364385	braak
HSPA1A:VCAN->HSPA1A:TLR1	0.000436152037507	0.0002636449115962	1.6543161590578	0.0980632914263573	HSPA1A	VCAN	HSPA1A	TLR1	VCAN->TLR1	HSPA1A->HSPA1A	0.891589581590194	braak
PICALM:JAM2->MKI67:ITGA4_ITGB1	0.0004360938162039	0.0002807869300477	1.55311294628206	0.120396153721776	PICALM	JAM2	MKI67	ITGA4_ITGB1	JAM2->ITGA4_ITGB1	PICALM->MKI67	0.8688563634515848	braak
PICALM:EDA->FRMD4A:EDA2R	0.0004359641607911	0.000374699928164	1.16350212002227	0.244625838475582	PICALM	EDA	FRMD4A	EDA2R	EDA->EDA2R	PICALM->FRMD4A	0.8250270489463364	braak
AIF1:BSG->HIF1A:SLC16A1	0.0004359515205492	0.0010701305969591	0.407381605374171	0.683727734991836	AIF1	BSG	HIF1A	SLC16A1	BSG->SLC16A1	AIF1->HIF1A	0.9727211372618446	braak
CD163:LAMB2->HIF1A:RPSA	0.0004358162299885	0.0002730969290033	1.59582984539214	0.11052678793461	CD163	LAMB2	HIF1A	RPSA	LAMB2->RPSA	CD163->HIF1A	0.5617531840186649	braak
PICALM:CXCL12->CD163:ITGB1	0.0004357194765837	0.0014307093059308	0.304547873406267	0.760710525976171	PICALM	CXCL12	CD163	ITGB1	CXCL12->ITGB1	PICALM->CD163	0.92552155212907	braak
HSPA1A:LIN7C->HSPA1A:ABCA1	0.0004356426276927	0.0004647388682415	0.937392280833007	0.348556810131884	HSPA1A	LIN7C	HSPA1A	ABCA1	LIN7C->ABCA1	HSPA1A->HSPA1A	0.891589581590194	braak
HIST:TGFB1->MKI67:EGFR	0.0004356045746627	0.0004540884639825	0.959294519050994	0.337410395742963	HIST	TGFB1	MKI67	EGFR	TGFB1->EGFR	HIST->MKI67	0.8876778034321003	braak
AIF1:NECTIN2->AIF1:CD226	0.0004355335239406	0.0014677839756734	0.296728627072509	0.766673699587547	AIF1	NECTIN2	AIF1	CD226	NECTIN2->CD226	AIF1->AIF1	0.9507868579536762	braak
GPNMB:SELPLG->HSPA1A:ITGB2	0.0004354969067573	0.0005100247690945	0.853874033471807	0.393174788452846	GPNMB	SELPLG	HSPA1A	ITGB2	SELPLG->ITGB2	GPNMB->HSPA1A	0.941949866943466	braak
CD163:APP->HIST:FPR2	0.0004354531238604	0.0009378968562383	0.464286793333529	0.64244228468736	CD163	APP	HIST	FPR2	APP->FPR2	CD163->HIST	0.9386211324706945	braak
TMEM163:PLAU->GPNMB:IGF2R	0.0004354132144989	0.0003443197531463	1.26456066060732	0.206028862644377	TMEM163	PLAU	GPNMB	IGF2R	PLAU->IGF2R	TMEM163->GPNMB	0.860472405854332	braak
GPNMB:TGFB1->IFI44L:ACVR1_TGFBR2	0.0004353561086355	0.0015866616657316	0.274384966901428	0.783788794533704	GPNMB	TGFB1	IFI44L	ACVR1_TGFBR2	TGFB1->ACVR1_TGFBR2	GPNMB->IFI44L	0.9971067772839456	braak
HSPA1A:HLA-C->HIST:LILRA1	0.0004352970762497	0.0004280684603853	1.01688658832269	0.30920738418587	HSPA1A	HLA-C	HIST	LILRA1	HLA-C->LILRA1	HSPA1A->HIST	0.999999999995261	braak
HIF1A:GNAS->FRMD4A:ADRB2	0.0004352461836575	0.0005390614558459	0.807414774210757	0.419427557824336	HIF1A	GNAS	FRMD4A	ADRB2	GNAS->ADRB2	HIF1A->FRMD4A	0.8347023675514013	braak
TMEM163:ADAM15->HIF1A:ITGA9	0.0004349862510143	0.0006462772454266	0.673064468991364	0.500906277195286	TMEM163	ADAM15	HIF1A	ITGA9	ADAM15->ITGA9	TMEM163->HIF1A	0.8896393367961059	braak
HSPA1A:TNF->PICALM:SEMA4C	0.0004348323120919	0.0005307029785339	0.819351557613591	0.41258586475429	HSPA1A	TNF	PICALM	SEMA4C	TNF->SEMA4C	HSPA1A->PICALM	0.9467773766461844	braak
ERN1:MFNG->MKI67:NOTCH2	0.0004348135542346	0.0008972916637937	0.484584413050513	0.627971172517824	ERN1	MFNG	MKI67	NOTCH2	MFNG->NOTCH2	ERN1->MKI67	0.9967127116836986	braak
AIF1:ADAM10->PICALM:TSPAN15	0.0004347964163129	0.002308729526318	0.188327134623825	0.850620215555182	AIF1	ADAM10	PICALM	TSPAN15	ADAM10->TSPAN15	AIF1->PICALM	0.9716310667336284	braak
HIF1A:LPL->TMEM163:VLDLR	0.0004347600998566	0.0006966667322864	0.624057500822245	0.53258982311945	HIF1A	LPL	TMEM163	VLDLR	LPL->VLDLR	HIF1A->TMEM163	0.9185916170689502	braak
HSPA1A:CD14->HIST:ITGB1	0.0004347581977802	0.0028433632285465	0.152902799549295	0.87847492815139	HSPA1A	CD14	HIST	ITGB1	CD14->ITGB1	HSPA1A->HIST	0.999999999995261	braak
FRMD4A:JAM2->CCL3:ITGA4_ITGB1	0.0004347151846958	0.0007631395814528	0.569640463240367	0.568921578389826	FRMD4A	JAM2	CCL3	ITGA4_ITGB1	JAM2->ITGA4_ITGB1	FRMD4A->CCL3	0.777396559704448	braak
HIST:SERPINE1->AIF1:PLAUR	0.0004346991310977	0.0004201854424229	1.03454115066681	0.300883249470223	HIST	SERPINE1	AIF1	PLAUR	SERPINE1->PLAUR	HIST->AIF1	0.8181959465077151	braak
HIF1A:RARRES1->IFI44L:NRP2	0.0004346680922082	0.0004621305477116	0.940574247603096	0.346923084126566	HIF1A	RARRES1	IFI44L	NRP2	RARRES1->NRP2	HIF1A->IFI44L	0.9185732219757928	braak
HIST:LMAN1->CCL3:MCFD2	0.0004345340191596	0.0006336418402252	0.685772295284619	0.492856709376204	HIST	LMAN1	CCL3	MCFD2	LMAN1->MCFD2	HIST->CCL3	0.999999999959227	braak
IFI44L:CXCL12->GPNMB:ITGB1	0.0004344705121235	0.0013631163395473	0.318733258136862	0.74992879261834	IFI44L	CXCL12	GPNMB	ITGB1	CXCL12->ITGB1	IFI44L->GPNMB	0.9515763124112716	braak
TMEM163:TXLNA->GPNMB:STX4	0.0004344527379501	0.0006996013555878	0.621000423283971	0.534599344674298	TMEM163	TXLNA	GPNMB	STX4	TXLNA->STX4	TMEM163->GPNMB	0.8926438455888384	braak
PICALM:PDCD1LG2->HIF1A:RGMB	0.0004343747769225	0.0013904867848167	0.312390438848931	0.754743815753791	PICALM	PDCD1LG2	HIF1A	RGMB	PDCD1LG2->RGMB	PICALM->HIF1A	0.9355870772302496	braak
ERN1:TNFSF13B->AIF1:CD40	0.0004343657717424	0.0072569835273204	0.0598548653317439	0.95227122765192	ERN1	TNFSF13B	AIF1	CD40	TNFSF13B->CD40	ERN1->AIF1	0.999999999938168	braak
AIF1:HLA-B->CCL3:LILRB2	0.0004343626271308	0.0117546774908668	0.036952321955947	0.970523021319958	AIF1	HLA-B	CCL3	LILRB2	HLA-B->LILRB2	AIF1->CCL3	0.999999999978864	braak
HIST:PLAU->HIST:PLAUR	0.000434252985478	0.0010059855659729	0.431669200996981	0.665981855199405	HIST	PLAU	HIST	PLAUR	PLAU->PLAUR	HIST->HIST	0.9658002278623145	braak
PICALM:SEMA6A->HIF1A:PLXNA4	0.0004341584845835	0.0017139938515625	0.253302241538242	0.800034664083491	PICALM	SEMA6A	HIF1A	PLXNA4	SEMA6A->PLXNA4	PICALM->HIF1A	0.9590837279322164	braak
HIST:ITGB3BP->HIST:ITGB5	0.0004340193573836	0.0020127019348145	0.215640155095132	0.829268252861653	HIST	ITGB3BP	HIST	ITGB5	ITGB3BP->ITGB5	HIST->HIST	0.9976506928903712	braak
HIF1A:C3->MKI67:NRP1	0.0004340043447842	0.0075759529916328	0.0572870957968653	0.954316499534356	HIF1A	C3	MKI67	NRP1	C3->NRP1	HIF1A->MKI67	0.999999999981334	braak
MKI67:APOE->MKI67:LSR	0.0004340014843723	0.0005030940091686	0.86266478324702	0.388321800357476	MKI67	APOE	MKI67	LSR	APOE->LSR	MKI67->MKI67	0.8567675402291701	braak
MKI67:FARP2->HSPA1A:PLXNA1	0.0004339360902035	0.0003940988940926	1.10108426262569	0.270859985650131	MKI67	FARP2	HSPA1A	PLXNA1	FARP2->PLXNA1	MKI67->HSPA1A	0.8179258777198034	braak
HIST:EFNB1->TMEM163:EPHB2	0.0004339340551131	0.0003589511174349	1.20889456540492	0.226703354317809	HIST	EFNB1	TMEM163	EPHB2	EFNB1->EPHB2	HIST->TMEM163	0.9298614633259368	braak
HIF1A:FARP2->MKI67:PLXNA3	0.0004338476400036	0.000248705769912	1.74442129009346	0.0810856552586559	HIF1A	FARP2	MKI67	PLXNA3	FARP2->PLXNA3	HIF1A->MKI67	0.7735340236425123	braak
AIF1:WNT5A->HIST:LDLR	0.000433767074565	0.0008180335878929	0.530255824436633	0.595934570666799	AIF1	WNT5A	HIST	LDLR	WNT5A->LDLR	AIF1->HIST	0.860794379852043	braak
HSPA1A:TNF->CD163:SEMA4C	0.0004337526342961	0.000582998815051	0.744002600173641	0.456874902052619	HSPA1A	TNF	CD163	SEMA4C	TNF->SEMA4C	HSPA1A->CD163	0.9014480865259688	braak
GPNMB:SERPINF1->TMEM163:PLXDC2	0.0004337371555967	0.0056615139899382	0.0766115135222788	0.938932599408848	GPNMB	SERPINF1	TMEM163	PLXDC2	SERPINF1->PLXDC2	GPNMB->TMEM163	0.9881271978993312	braak
IFI44L:TGFB1->HIF1A:EGFR	0.0004336625072194	0.0002898975470606	1.49591644226183	0.134675431014229	IFI44L	TGFB1	HIF1A	EGFR	TGFB1->EGFR	IFI44L->HIF1A	0.9109553230047428	braak
HIST:IRAK4->HIST:TLR7	0.0004336045324088	0.0013677500173273	0.31702030847428	0.751228192523069	HIST	IRAK4	HIST	TLR7	IRAK4->TLR7	HIST->HIST	0.9918809576108976	braak
CD163:CIRBP->TMEM163:TREM1	0.0004335866655528	0.0003552437638074	1.22053279952239	0.222262963526877	CD163	CIRBP	TMEM163	TREM1	CIRBP->TREM1	CD163->TMEM163	0.9155653345884548	braak
HSPA1A:SERPINE1->CCL3:PLAUR	0.0004335423255853	0.0020768277809262	0.208752179437792	0.834641704073597	HSPA1A	SERPINE1	CCL3	PLAUR	SERPINE1->PLAUR	HSPA1A->CCL3	0.999999999971897	braak
FRMD4A:MMP2->CD163:PECAM1	0.0004335178930661	0.0002863363113543	1.51401647599479	0.130021660780053	FRMD4A	MMP2	CD163	PECAM1	MMP2->PECAM1	FRMD4A->CD163	0.7462616689778809	braak
GPNMB:NUCB2->TMEM163:ERAP1	0.0004334861915408	0.000485548620724	0.892776074401105	0.371977101435036	GPNMB	NUCB2	TMEM163	ERAP1	NUCB2->ERAP1	GPNMB->TMEM163	0.8506735243907864	braak
IFI44L:PDGFC->CD163:FLT1	0.000433435789358	0.0006452887619241	0.6716927597897	0.501779311576184	IFI44L	PDGFC	CD163	FLT1	PDGFC->FLT1	IFI44L->CD163	0.92177034355564	braak
GPNMB:TGFB1->MKI67:ACVR1_TGFBR2	0.0004332730315826	0.0012598276741795	0.343914521376797	0.730910570792799	GPNMB	TGFB1	MKI67	ACVR1_TGFBR2	TGFB1->ACVR1_TGFBR2	GPNMB->MKI67	0.9731956520728412	braak
HIF1A:COL9A2->HIST:ITGA9_ITGB1	0.0004332474263088	0.0008010695279445	0.540836233554542	0.588620465921322	HIF1A	COL9A2	HIST	ITGA9_ITGB1	COL9A2->ITGA9_ITGB1	HIF1A->HIST	0.8930793276047645	braak
CCL3:SEMA3C->CCL3:NRP1_PLXNA1	0.0004331726086899	0.0030889693680784	0.140232082961504	0.888476623812867	CCL3	SEMA3C	CCL3	NRP1_PLXNA1	SEMA3C->NRP1_PLXNA1	CCL3->CCL3	0.9871962486809632	braak
HIST:CALM1->IFI44L:MYLK	0.0004331392468796	0.0004271050449868	1.01412814473545	0.310521609864336	HIST	CALM1	IFI44L	MYLK	CALM1->MYLK	HIST->IFI44L	0.8904950651584783	braak
GPNMB:VWF->GPNMB:ITGA9	0.0004330836405577	0.0002781519407171	1.55700384272401	0.119469573067427	GPNMB	VWF	GPNMB	ITGA9	VWF->ITGA9	GPNMB->GPNMB	0.4212226184439179	braak
CD163:TIMP2->HSPA1A:CD44	0.0004330822196861	0.0004918246368306	0.880562272107619	0.378554786402027	CD163	TIMP2	HSPA1A	CD44	TIMP2->CD44	CD163->HSPA1A	0.9508656262106268	braak
IFI44L:CALM1->IFI44L:PDE1C	0.0004330729926737	0.0011607349249414	0.373102405526089	0.709072228393679	IFI44L	CALM1	IFI44L	PDE1C	CALM1->PDE1C	IFI44L->IFI44L	0.9593330148855658	braak
HIF1A:ZP3->HSPA1A:MERTK	0.000433045666846	0.000538265607157	0.804520409790377	0.421096486966266	HIF1A	ZP3	HSPA1A	MERTK	ZP3->MERTK	HIF1A->HSPA1A	0.898781433166457	braak
PICALM:HLA-B->HIST:KLRD1	0.0004329613700381	0.0006054831074679	0.715067628969358	0.474567255313777	PICALM	HLA-B	HIST	KLRD1	HLA-B->KLRD1	PICALM->HIST	0.8368894790174147	braak
HIF1A:ZP3->FRMD4A:MERTK	0.0004328451715166	0.0007643919807271	0.566260743741547	0.571216542255245	HIF1A	ZP3	FRMD4A	MERTK	ZP3->MERTK	HIF1A->FRMD4A	0.8767356475690005	braak
IFI44L:MAML2->PICALM:NOTCH1	0.0004327961127125	0.0040788916898107	0.106106301815688	0.915498011248559	IFI44L	MAML2	PICALM	NOTCH1	MAML2->NOTCH1	IFI44L->PICALM	0.991566142755103	braak
GPNMB:CALM1->CD163:CALCR	0.0004327147278879	0.0012347018921869	0.350460893132249	0.725992834160153	GPNMB	CALM1	CD163	CALCR	CALM1->CALCR	GPNMB->CD163	0.8840719190176057	braak
IFI44L:JAM3->TMEM163:ITGAM_ITGB2	0.0004326451224471	0.0004271821433158	1.01278840704543	0.311161239254631	IFI44L	JAM3	TMEM163	ITGAM_ITGB2	JAM3->ITGAM_ITGB2	IFI44L->TMEM163	0.8631377743844078	braak
AIF1:GNAI2->AIF1:CCR5	0.0004326360056795	0.0008621889519878	0.501787925584098	0.615816707464344	AIF1	GNAI2	AIF1	CCR5	GNAI2->CCR5	AIF1->AIF1	0.9006015089399497	braak
GPNMB:LAMB2->GPNMB:CD44	0.0004325553682786	0.0016734872748283	0.258475445128784	0.796039997162235	GPNMB	LAMB2	GPNMB	CD44	LAMB2->CD44	GPNMB->GPNMB	0.927583233490577	braak
ERN1:CALM1->HIST:KCNN4	0.0004325083574054	0.0008586604253293	0.503701282424392	0.614471307052935	ERN1	CALM1	HIST	KCNN4	CALM1->KCNN4	ERN1->HIST	0.925514127511688	braak
HIF1A:PDCD1LG2->GPNMB:RGMB	0.0004324513475608	0.000660157237292	0.65507325093448	0.512420593253422	HIF1A	PDCD1LG2	GPNMB	RGMB	PDCD1LG2->RGMB	HIF1A->GPNMB	0.8179206966417787	braak
HSPA1A:ADAM15->TMEM163:ITGA5	0.0004324401018509	0.0007713834077683	0.560603323193167	0.575067985565318	HSPA1A	ADAM15	TMEM163	ITGA5	ADAM15->ITGA5	HSPA1A->TMEM163	0.8917720935578121	braak
TMEM163:HGF->AIF1:NRP1	0.0004323870321181	0.0002896626562649	1.49272618601776	0.135508875915819	TMEM163	HGF	AIF1	NRP1	HGF->NRP1	TMEM163->AIF1	0.7720595400070218	braak
CD163:TIMD4->PICALM:HAVCR1	0.0004323447085393	0.0002878182576313	1.50214483298401	0.133059708513947	CD163	TIMD4	PICALM	HAVCR1	TIMD4->HAVCR1	CD163->PICALM	0.6954198974693878	braak
TMEM163:CD86->CD163:CD28	0.0004323441246887	0.0003992159163709	1.08298318518718	0.278815886607736	TMEM163	CD86	CD163	CD28	CD86->CD28	TMEM163->CD163	0.7777842252427098	braak
CD163:CD28->TMEM163:CD86	0.0004323441246887	0.0003992159163709	1.08298318518718	0.278815886607736	CD163	CD28	TMEM163	CD86	CD28->CD86	CD163->TMEM163	0.9155653345884548	braak
CCL3:SEMA6B->TMEM163:PLXNA2	0.0004320673618603	0.0008366884957426	0.516401700344616	0.605573878458234	CCL3	SEMA6B	TMEM163	PLXNA2	SEMA6B->PLXNA2	CCL3->TMEM163	0.923606580201102	braak
CCL3:CCL4->HIST:CCR5	0.0004320634918755	0.0008923717631523	0.484174320295877	0.6282621600209	CCL3	CCL4	HIST	CCR5	CCL4->CCR5	CCL3->HIST	0.9645047353170292	braak
HSPA1A:ALCAM->HIF1A:NRP1	0.0004318100584677	0.0019013274344476	0.227109781642199	0.820338378122328	HSPA1A	ALCAM	HIF1A	NRP1	ALCAM->NRP1	HSPA1A->HIF1A	0.999999999964241	braak
HIF1A:NTN1->TMEM163:UNC5B	0.0004314838397578	0.0002897113852556	1.48935755278337	0.136393239851807	HIF1A	NTN1	TMEM163	UNC5B	NTN1->UNC5B	HIF1A->TMEM163	0.8236948911283856	braak
FRMD4A:WNT5A->HSPA1A:ROR2	0.0004314590950339	0.000600980869126	0.717924841203971	0.472803630118462	FRMD4A	WNT5A	HSPA1A	ROR2	WNT5A->ROR2	FRMD4A->HSPA1A	0.8193597794664503	braak
HSPA1A:CCL2->GPNMB:CCR1	0.0004313892551597	0.000434528572937	0.992775347876226	0.320819446177202	HSPA1A	CCL2	GPNMB	CCR1	CCL2->CCR1	HSPA1A->GPNMB	0.999999999926149	braak
FRMD4A:HLA-DMA->HIST:CD4	0.0004313809995549	0.0007780209117481	0.554459389254247	0.579264491255598	FRMD4A	HLA-DMA	HIST	CD4	HLA-DMA->CD4	FRMD4A->HIST	0.9269783613371164	braak
HIST:HLA-F->PICALM:LILRB1	0.000431325129135	0.0019463937439636	0.221602196612432	0.824623572359698	HIST	HLA-F	PICALM	LILRB1	HLA-F->LILRB1	HIST->PICALM	0.9715129951978154	braak
TMEM163:APOE->HIST:LRP4	0.0004313214200037	0.0004685250793295	0.920594092040922	0.357262387849798	TMEM163	APOE	HIST	LRP4	APOE->LRP4	TMEM163->HIST	0.9670443965695226	braak
TMEM163:GNAI2->PICALM:OPRM1	0.0004313128967759	0.0070715549262814	0.0609926531395536	0.951365060108962	TMEM163	GNAI2	PICALM	OPRM1	GNAI2->OPRM1	TMEM163->PICALM	0.999999999973225	braak
IFI44L:COL4A4->AIF1:CD47	0.0004313104808802	0.0007888600270947	0.54675159859309	0.584549399771175	IFI44L	COL4A4	AIF1	CD47	COL4A4->CD47	IFI44L->AIF1	0.925877196141057	braak
IFI44L:LGALS3->HIST:ENG	0.0004312551016356	0.0002627099287882	1.64156377196994	0.100680440759064	IFI44L	LGALS3	HIST	ENG	LGALS3->ENG	IFI44L->HIST	0.8287699347033433	braak
HSPA1A:HLA-B->MKI67:LILRB2	0.0004312519986365	0.0006398046478896	0.674036989351359	0.500287797511063	HSPA1A	HLA-B	MKI67	LILRB2	HLA-B->LILRB2	HSPA1A->MKI67	0.9513549823869342	braak
CCL3:GNAI2->CCL3:UNC5B	0.0004311809275883	0.0003388170531009	1.27260692353629	0.203157560535184	CCL3	GNAI2	CCL3	UNC5B	GNAI2->UNC5B	CCL3->CCL3	0.5921660726346032	braak
CD163:JAM3->MKI67:ITGAM_ITGB2	0.0004311438135744	0.0005005992157567	0.861255471450679	0.389097354481057	CD163	JAM3	MKI67	ITGAM_ITGB2	JAM3->ITGAM_ITGB2	CD163->MKI67	0.8852267077921994	braak
ERN1:RNASE2->CD163:TLR2	0.0004311218602393	0.0035392802109808	0.121810604004104	0.903049015711995	ERN1	RNASE2	CD163	TLR2	RNASE2->TLR2	ERN1->CD163	0.9562718646430538	braak
IFI44L:CALM1->FRMD4A:INSR	0.0004311118020425	0.0027792485042685	0.155118119657309	0.876728197662858	IFI44L	CALM1	FRMD4A	INSR	CALM1->INSR	IFI44L->FRMD4A	0.9938406944345952	braak
CD163:B2M->FRMD4A:KLRD1	0.0004310803623922	0.0005910608779533	0.729333269163332	0.465797826203483	CD163	B2M	FRMD4A	KLRD1	B2M->KLRD1	CD163->FRMD4A	0.8783127497891928	braak
CD163:VEGFA->HSPA1A:SIRPA	0.0004310683459601	0.0007294281941432	0.590967485793977	0.554542206679768	CD163	VEGFA	HSPA1A	SIRPA	VEGFA->SIRPA	CD163->HSPA1A	0.9586345131176384	braak
HIST:HGF->AIF1:ITGB1	0.0004309805446873	0.001114283149967	0.386778301996291	0.69892034194985	HIST	HGF	AIF1	ITGB1	HGF->ITGB1	HIST->AIF1	0.9362497448618669	braak
PICALM:APOE->HSPA1A:LRP8	0.0004309646950485	0.0008245813514209	0.5226466670704	0.601220158738619	PICALM	APOE	HSPA1A	LRP8	APOE->LRP8	PICALM->HSPA1A	0.9874948218384976	braak
GPNMB:CCL4->FRMD4A:CCR1	0.0004309427187281	0.0006614602883045	0.651502027177915	0.514722468922957	GPNMB	CCL4	FRMD4A	CCR1	CCL4->CCR1	GPNMB->FRMD4A	0.7992091805384731	braak
TMEM163:APP->IFI44L:LRP6	0.0004308779945093	0.0015593925925182	0.276311428293701	0.782308878970854	TMEM163	APP	IFI44L	LRP6	APP->LRP6	TMEM163->IFI44L	0.9475353528549776	braak
TMEM163:LAMA2->GPNMB:ITGA6_ITGB1	0.0004308527636895	0.0003535466983096	1.21865871113919	0.222973755241656	TMEM163	LAMA2	GPNMB	ITGA6_ITGB1	LAMA2->ITGA6_ITGB1	TMEM163->GPNMB	0.860472405854332	braak
PICALM:HLA-B->HSPA1A:LILRB2	0.0004306095838942	0.0005783461570274	0.744553376316242	0.456541762249303	PICALM	HLA-B	HSPA1A	LILRB2	HLA-B->LILRB2	PICALM->HSPA1A	0.9789322728912024	braak
HIF1A:ARPC5->HIST:LDLR	0.0004305606035097	0.0003894232134962	1.10563671755494	0.268883790643752	HIF1A	ARPC5	HIST	LDLR	ARPC5->LDLR	HIF1A->HIST	0.7767753951930614	braak
HIF1A:CALM1->IFI44L:CACNA1C	0.0004305206921561	0.0007693452563361	0.55959361367413	0.575756661924055	HIF1A	CALM1	IFI44L	CACNA1C	CALM1->CACNA1C	HIF1A->IFI44L	0.986832868180856	braak
FRMD4A:VWF->FRMD4A:LRP1	0.0004305086264867	0.0008560342413361	0.502910521213234	0.615027183611406	FRMD4A	VWF	FRMD4A	LRP1	VWF->LRP1	FRMD4A->FRMD4A	0.8950705187742082	braak
TMEM163:AMELX->FRMD4A:CD63	0.0004304959757213	0.0006550227632204	0.657222923986309	0.511037587596464	TMEM163	AMELX	FRMD4A	CD63	AMELX->CD63	TMEM163->FRMD4A	0.8672955222536649	braak
HIF1A:TGFB3->HIF1A:TGFBR3	0.0004304905052447	0.001280429215448	0.336207968430421	0.736714044380366	HIF1A	TGFB3	HIF1A	TGFBR3	TGFB3->TGFBR3	HIF1A->HIF1A	0.926173085149792	braak
HIF1A:SPON1->IFI44L:APP	0.0004302838362495	0.0021657262183539	0.198678776940066	0.84251402660573	HIF1A	SPON1	IFI44L	APP	SPON1->APP	HIF1A->IFI44L	0.999999999989823	braak
HIST:LTBP3->ERN1:ITGB5	0.0004298855783123	0.000934063896183	0.460231446766112	0.645350101350818	HIST	LTBP3	ERN1	ITGB5	LTBP3->ITGB5	HIST->ERN1	0.9434158056351024	braak
TMEM163:LRPAP1->HIST:VLDLR	0.0004298740324863	0.0004154758375884	1.03465471056374	0.300830193752858	TMEM163	LRPAP1	HIST	VLDLR	LRPAP1->VLDLR	TMEM163->HIST	0.9670443965695226	braak
MKI67:TGFB2->FRMD4A:TGFBR1_TGFBR2	0.0004298057191711	0.0002886590000539	1.48897390724255	0.136494239842492	MKI67	TGFB2	FRMD4A	TGFBR1_TGFBR2	TGFB2->TGFBR1_TGFBR2	MKI67->FRMD4A	0.7434262314269641	braak
HIST:WNT5A->HSPA1A:RYK	0.0004297986733012	0.0009600596387411	0.447679139875949	0.654384778551035	HIST	WNT5A	HSPA1A	RYK	WNT5A->RYK	HIST->HSPA1A	0.9558395855492984	braak
IFI44L:GNAI2->HIF1A:ADCY9	0.0004296707776357	0.0005129196357105	0.837696098416281	0.402201405248483	IFI44L	GNAI2	HIF1A	ADCY9	GNAI2->ADCY9	IFI44L->HIF1A	0.9109553230047428	braak
HIF1A:JAM3->GPNMB:ITGB1	0.0004296480606105	0.0002589753279144	1.65903085853957	0.097109574254281	HIF1A	JAM3	GPNMB	ITGB1	JAM3->ITGB1	HIF1A->GPNMB	0.4464024190355255	braak
PICALM:PKM->TMEM163:CD44	0.0004296101020076	0.0005174302608071	0.83027633779565	0.40638256323417	PICALM	PKM	TMEM163	CD44	PKM->CD44	PICALM->TMEM163	0.9874326608538486	braak
HSPA1A:LAMB2->GPNMB:RPSA	0.0004294208032828	0.0003979694413835	1.07902959028688	0.280574536869913	HSPA1A	LAMB2	GPNMB	RPSA	LAMB2->RPSA	HSPA1A->GPNMB	0.999999999926149	braak
ERN1:ADAM15->TMEM163:ITGB1	0.000429397524091	0.0018176051090457	0.236243572354682	0.813243670377925	ERN1	ADAM15	TMEM163	ITGB1	ADAM15->ITGB1	ERN1->TMEM163	0.9041814609952648	braak
PICALM:CD14->HSPA1A:ITGB2	0.0004291975870512	0.0010404669027001	0.412504795623448	0.679969466423247	PICALM	CD14	HSPA1A	ITGB2	CD14->ITGB2	PICALM->HSPA1A	0.9918877577835632	braak
IFI44L:ADM->HSPA1A:RAMP1	0.000429170287608	0.0007150936966987	0.600159516982637	0.548399930621522	IFI44L	ADM	HSPA1A	RAMP1	ADM->RAMP1	IFI44L->HSPA1A	0.8495213470718851	braak
IFI44L:JAG2->HSPA1A:NOTCH1	0.0004291394618352	0.0013150021040909	0.326341273903843	0.744166163929564	IFI44L	JAG2	HSPA1A	NOTCH1	JAG2->NOTCH1	IFI44L->HSPA1A	0.9269438182280534	braak
HSPA1A:ANGPTL2->HSPA1A:ITGA5_ITGB1	0.0004289955796398	0.0018159588090732	0.236236404425243	0.813249232172453	HSPA1A	ANGPTL2	HSPA1A	ITGA5_ITGB1	ANGPTL2->ITGA5_ITGB1	HSPA1A->HSPA1A	0.9970137393141316	braak
AIF1:WNT5A->MKI67:LDLR	0.0004289802095353	0.0003773883851672	1.13670750451228	0.255660581091104	AIF1	WNT5A	MKI67	LDLR	WNT5A->LDLR	AIF1->MKI67	0.7077766081522844	braak
TMEM163:WNT5A->GPNMB:ANTXR1	0.0004289784543344	0.0007178878892944	0.597556332585661	0.550136008581238	TMEM163	WNT5A	GPNMB	ANTXR1	WNT5A->ANTXR1	TMEM163->GPNMB	0.8926438455888384	braak
CCL3:HBEGF->TMEM163:CD82	0.0004289529229144	0.0023911490949244	0.179391960051754	0.857629943937387	CCL3	HBEGF	TMEM163	CD82	HBEGF->CD82	CCL3->TMEM163	0.9947025483679844	braak
HIST:CXCL12->HIST:CXCR4	0.0004289449402101	0.0003876145141675	1.10662765333063	0.268454946232539	HIST	CXCL12	HIST	CXCR4	CXCL12->CXCR4	HIST->HIST	0.9280693012493664	braak
GPNMB:JAM3->HSPA1A:ITGAM_ITGB2	0.0004288975082915	0.0006200951882089	0.691663983928632	0.489148369875464	GPNMB	JAM3	HSPA1A	ITGAM_ITGB2	JAM3->ITGAM_ITGB2	GPNMB->HSPA1A	0.941949866943466	braak
AIF1:RTN4->MKI67:LINGO1	0.0004288500151805	0.0009002175018446	0.476384889542608	0.633800197742347	AIF1	RTN4	MKI67	LINGO1	RTN4->LINGO1	AIF1->MKI67	0.8447154196099219	braak
HSPA1A:C3->TMEM163:NRP1	0.0004288133351346	0.0030484741630672	0.140664907162345	0.888134669413597	HSPA1A	C3	TMEM163	NRP1	C3->NRP1	HSPA1A->TMEM163	0.9812718012952348	braak
CD163:ST6GAL1->HIF1A:EGFR	0.0004287898715452	0.0009108659758591	0.470749685364868	0.637819498769847	CD163	ST6GAL1	HIF1A	EGFR	ST6GAL1->EGFR	CD163->HIF1A	0.8516814224091261	braak
CCL3:GNAS->HSPA1A:ADCY9	0.0004287859519609	0.0004126415429624	1.03912453623199	0.298746821050934	CCL3	GNAS	HSPA1A	ADCY9	GNAS->ADCY9	CCL3->HSPA1A	0.8255193294863844	braak
PICALM:HLA-B->HIST:LILRA1	0.0004287161082949	0.0004600344810813	0.931921683972835	0.351377000468781	PICALM	HLA-B	HIST	LILRA1	HLA-B->LILRA1	PICALM->HIST	0.8032749894044816	braak
MKI67:EFNB2->IFI44L:PECAM1	0.0004284944578907	0.0009548646273797	0.448748907022153	0.653612799829207	MKI67	EFNB2	IFI44L	PECAM1	EFNB2->PECAM1	MKI67->IFI44L	0.839423654517767	braak
HSPA1A:HLA-A->GPNMB:LILRA1	0.0004284689604276	0.0003187549463553	1.34419548724409	0.178885180575936	HSPA1A	HLA-A	GPNMB	LILRA1	HLA-A->LILRA1	HSPA1A->GPNMB	0.999999999926149	braak
PICALM:JAG1->HIST:NOTCH1	0.0004284579735196	0.0004393991234011	0.975099745769235	0.329510784729586	PICALM	JAG1	HIST	NOTCH1	JAG1->NOTCH1	PICALM->HIST	0.789195860897369	braak
CD163:IL16->CCL3:CD4	0.0004284452892509	0.0007143102131611	0.599802832658464	0.548637645290232	CD163	IL16	CCL3	CD4	IL16->CD4	CD163->CCL3	0.8121686490672816	braak
PICALM:S100A8->TMEM163:AGER	0.00042833344298	0.0013774778967832	0.310954857410259	0.755834940019298	PICALM	S100A8	TMEM163	AGER	S100A8->AGER	PICALM->TMEM163	0.999999999966791	braak
TMEM163:COPA->HIF1A:P2RY6	0.0004283084289535	0.0004411105043093	0.970977622997664	0.331559421814723	TMEM163	COPA	HIF1A	P2RY6	COPA->P2RY6	TMEM163->HIF1A	0.8289400750640005	braak
HSPA1A:C1QA->TMEM163:CD93	0.0004281276299951	0.0005102413968732	0.839068787085287	0.401430710258956	HSPA1A	C1QA	TMEM163	CD93	C1QA->CD93	HSPA1A->TMEM163	0.8330286141102252	braak
TMEM163:SPARC->TMEM163:ENG	0.0004281176563528	0.0008071269809433	0.530421688855581	0.595819591638463	TMEM163	SPARC	TMEM163	ENG	SPARC->ENG	TMEM163->TMEM163	0.8890222893335258	braak
IFI44L:ENTPD1->IFI44L:ADORA1	0.0004281092693133	0.0006168103395575	0.694069541085209	0.487638599017887	IFI44L	ENTPD1	IFI44L	ADORA1	ENTPD1->ADORA1	IFI44L->IFI44L	0.8902237860777319	braak
HIST:S100B->IFI44L:AGER	0.0004280819664602	0.0005515728420807	0.776111392369026	0.437683217678597	HIST	S100B	IFI44L	AGER	S100B->AGER	HIST->IFI44L	0.9125622242137884	braak
IFI44L:SLIT2->GPNMB:PLXNA1	0.0004280735580083	0.0011887957864821	0.360090070032232	0.718779778375562	IFI44L	SLIT2	GPNMB	PLXNA1	SLIT2->PLXNA1	IFI44L->GPNMB	0.9459435294770484	braak
ERN1:APP->TMEM163:NOTCH2	0.0004280068561967	0.0021533366797347	0.198764485008215	0.842446978492538	ERN1	APP	TMEM163	NOTCH2	APP->NOTCH2	ERN1->TMEM163	0.9277580649221622	braak
HIF1A:TGFB2->IFI44L:ACVR1_TGFBR2	0.0004279333362612	0.0005579640751515	0.766954998213947	0.443108272191058	HIF1A	TGFB2	IFI44L	ACVR1_TGFBR2	TGFB2->ACVR1_TGFBR2	HIF1A->IFI44L	0.9532622980627172	braak
HIF1A:TGFB2->IFI44L:ACVR1_TGFBR1_TGFBR2	0.0004279333362612	0.0005579640751515	0.766954998213947	0.443108272191058	HIF1A	TGFB2	IFI44L	ACVR1_TGFBR1_TGFBR2	TGFB2->ACVR1_TGFBR1_TGFBR2	HIF1A->IFI44L	0.9532622980627172	braak
GPNMB:HSP90B1->HIST:TLR7	0.0004278963312884	0.001815878717375	0.235641470542148	0.813710890617319	GPNMB	HSP90B1	HIST	TLR7	HSP90B1->TLR7	GPNMB->HIST	0.945895993101567	braak
PICALM:ZP3->HIF1A:MERTK	0.0004278909321877	0.0011483273772475	0.372621031829271	0.709430517275455	PICALM	ZP3	HIF1A	MERTK	ZP3->MERTK	PICALM->HIF1A	0.9279647024423596	braak
HSPA1A:VEGFA->GPNMB:EPHB2	0.000427879494455	0.0014870674444883	0.287733751445473	0.773550552147461	HSPA1A	VEGFA	GPNMB	EPHB2	VEGFA->EPHB2	HSPA1A->GPNMB	0.999999999926149	braak
MKI67:APOE->FRMD4A:LRP6	0.0004278451816737	0.0008422593855499	0.507973183812471	0.611472149461422	MKI67	APOE	FRMD4A	LRP6	APOE->LRP6	MKI67->FRMD4A	0.9490508701297652	braak
TMEM163:GNAI2->TMEM163:EGFR	0.0004278423524254	0.0003825691348439	1.11833996383404	0.263421824764844	TMEM163	GNAI2	TMEM163	EGFR	GNAI2->EGFR	TMEM163->TMEM163	0.7856931452523014	braak
IFI44L:SPON2->PICALM:ITGA5	0.0004277636029355	0.0003391598750135	1.26124472394785	0.207220689676029	IFI44L	SPON2	PICALM	ITGA5	SPON2->ITGA5	IFI44L->PICALM	0.8925372109651717	braak
MKI67:CALM1->HIF1A:KCNQ1	0.0004277360405491	0.0056786537674638	0.0753234935716479	0.939957329410649	MKI67	CALM1	HIF1A	KCNQ1	CALM1->KCNQ1	MKI67->HIF1A	0.999999999982446	braak
AIF1:ANOS1->CD163:FGFR1	0.0004276527708964	0.0005838557575242	0.732463053391556	0.463885985567697	AIF1	ANOS1	CD163	FGFR1	ANOS1->FGFR1	AIF1->CD163	0.9340690659621048	braak
HSPA1A:CALR->IFI44L:ITGAV	0.0004276365998965	0.0012617445630226	0.338924860410784	0.734666335793528	HSPA1A	CALR	IFI44L	ITGAV	CALR->ITGAV	HSPA1A->IFI44L	0.9403788093771902	braak
FRMD4A:SPP1->FRMD4A:PTGER4	0.0004276331390643	0.0009494465327704	0.450402549595376	0.652420206906276	FRMD4A	SPP1	FRMD4A	PTGER4	SPP1->PTGER4	FRMD4A->FRMD4A	0.9014050613786712	braak
CCL3:IL16->TMEM163:CCR5	0.0004275320815197	0.0074027798702466	0.057752910259844	0.953945447699404	CCL3	IL16	TMEM163	CCR5	IL16->CCR5	CCL3->TMEM163	0.999999999956923	braak
HSPA1A:MTMR4->HSPA1A:SMAD3	0.0004273672704305	0.0015250766316424	0.280226751602829	0.779303543729188	HSPA1A	MTMR4	HSPA1A	SMAD3	MTMR4->SMAD3	HSPA1A->HSPA1A	0.9970137393141316	braak
CCL3:CD99->GPNMB:CD81	0.0004273466961844	0.0009711037389854	0.440062867671549	0.659891574797288	CCL3	CD99	GPNMB	CD81	CD99->CD81	CCL3->GPNMB	0.9464859990375304	braak
CD163:ANGPTL1->ERN1:LILRB3	0.0004272953025404	0.0029780366886465	0.14348221570589	0.885909355730374	CD163	ANGPTL1	ERN1	LILRB3	ANGPTL1->LILRB3	CD163->ERN1	0.949567513028365	braak
AIF1:JAM2->FRMD4A:ITGAV_ITGB1	0.0004272857922541	0.0005780049106693	0.739242494945931	0.459759760967124	AIF1	JAM2	FRMD4A	ITGAV_ITGB1	JAM2->ITGAV_ITGB1	AIF1->FRMD4A	0.8073026212874121	braak
GPNMB:PSAP->FRMD4A:CELSR1	0.0004269833552833	0.0008691092264139	0.491288485159885	0.623222422873459	GPNMB	PSAP	FRMD4A	CELSR1	PSAP->CELSR1	GPNMB->FRMD4A	0.8552768855540643	braak
CD163:ADAM15->PICALM:ITGAV	0.0004269520223361	0.0004663949766936	0.915430147560457	0.359965857674584	CD163	ADAM15	PICALM	ITGAV	ADAM15->ITGAV	CD163->PICALM	0.8495330801252582	braak
FRMD4A:CALM3->HIF1A:KCNQ5	0.0004269448631041	0.0013894241246936	0.307281884283019	0.758628823358361	FRMD4A	CALM3	HIF1A	KCNQ5	CALM3->KCNQ5	FRMD4A->HIF1A	0.926938337898524	braak
FRMD4A:ZP3->CCL3:MERTK	0.0004269420489614	0.0003203704309126	1.33265123046846	0.182646284692882	FRMD4A	ZP3	CCL3	MERTK	ZP3->MERTK	FRMD4A->CCL3	0.5191648518955911	braak
ERN1:NCAM1->ERN1:PTPRA	0.000426877391359	0.0013309794726472	0.320724248669266	0.748419369508946	ERN1	NCAM1	ERN1	PTPRA	NCAM1->PTPRA	ERN1->ERN1	0.9388881339214508	braak
TMEM163:CALM1->CD163:KCNN4	0.0004268455824348	0.000316708254789	1.347756416135	0.177736740139029	TMEM163	CALM1	CD163	KCNN4	CALM1->KCNN4	TMEM163->CD163	0.7777842252427098	braak
AIF1:ARF1->AIF1:PLD2	0.0004267562897774	0.0008318963952007	0.51299211324797	0.607956837561958	AIF1	ARF1	AIF1	PLD2	ARF1->PLD2	AIF1->AIF1	0.9006015089399497	braak
HIST:TGFB2->TMEM163:ENG	0.000426710198976	0.0004456318373516	0.957539751898966	0.338294892090615	HIST	TGFB2	TMEM163	ENG	TGFB2->ENG	HIST->TMEM163	0.9298614633259368	braak
HSPA1A:TNF->HIST:TRAF2	0.0004266622438961	0.001174412040645	0.363298594641246	0.716381843046297	HSPA1A	TNF	HIST	TRAF2	TNF->TRAF2	HSPA1A->HIST	0.999999999995261	braak
TMEM163:YBX1->IFI44L:NOTCH1	0.0004266397697147	0.0008348314824444	0.511048970584468	0.609316766715827	TMEM163	YBX1	IFI44L	NOTCH1	YBX1->NOTCH1	TMEM163->IFI44L	0.8848441753147979	braak
HSPA1A:SERPINE1->HSPA1A:PLAUR	0.0004264986688818	0.004875966912799	0.0874695576301549	0.930298282156204	HSPA1A	SERPINE1	HSPA1A	PLAUR	SERPINE1->PLAUR	HSPA1A->HSPA1A	0.999999999993252	braak
IFI44L:MAML2->PICALM:NOTCH4	0.0004264540398818	0.0002339985895466	1.82246414693399	0.0683845890500605	IFI44L	MAML2	PICALM	NOTCH4	MAML2->NOTCH4	IFI44L->PICALM	0.8925372109651717	braak
IFI44L:LGALS1->TMEM163:CD69	0.0004262777263463	0.0052278715906666	0.0815394408514927	0.93501296002404	IFI44L	LGALS1	TMEM163	CD69	LGALS1->CD69	IFI44L->TMEM163	0.999999999995596	braak
HIF1A:S100A4->PICALM:CCR5	0.0004262554553617	0.0005037115949494	0.846229190742493	0.397424900589377	HIF1A	S100A4	PICALM	CCR5	S100A4->CCR5	HIF1A->PICALM	0.73477363022777	braak
FRMD4A:FGF2->GPNMB:SDC3	0.0004262067777127	0.0007494559721746	0.568688213233003	0.569567748122238	FRMD4A	FGF2	GPNMB	SDC3	FGF2->SDC3	FRMD4A->GPNMB	0.784280646398567	braak
TMEM163:LPL->CD163:CD44	0.0004261680331522	0.0010176986922641	0.418756589147365	0.675394033829224	TMEM163	LPL	CD163	CD44	LPL->CD44	TMEM163->CD163	0.9596686822332328	braak
TMEM163:SEMA6D->CCL3:PLXNA1_TREM2_TYROBP	0.0004261029372057	0.0004008006758732	1.06312928808642	0.287723324147921	TMEM163	SEMA6D	CCL3	PLXNA1_TREM2_TYROBP	SEMA6D->PLXNA1_TREM2_TYROBP	TMEM163->CCL3	0.7500763838348791	braak
TMEM163:CD22->CCL3:PTPRC	0.0004260645951477	0.0002155022427449	1.97707731353867	0.0480328917106416	TMEM163	CD22	CCL3	PTPRC	CD22->PTPRC	TMEM163->CCL3	0.6190283292732265	braak
TMEM163:HGF->FRMD4A:ITGB1	0.000426043241569	0.0005127022764495	0.830975911633154	0.405987237484564	TMEM163	HGF	FRMD4A	ITGB1	HGF->ITGB1	TMEM163->FRMD4A	0.8641870010280356	braak
CD163:TNF->CD163:TRAF2	0.000426033473426	0.0015794506709496	0.269735219505071	0.787363963222808	CD163	TNF	CD163	TRAF2	TNF->TRAF2	CD163->CD163	0.97241838173157	braak
IFI44L:ICAM2->CD163:ITGAL_ITGB2	0.0004259870146761	0.0002362078582457	1.80344133273037	0.0713189312756716	IFI44L	ICAM2	CD163	ITGAL_ITGB2	ICAM2->ITGAL_ITGB2	IFI44L->CD163	0.8560224022268923	braak
AIF1:HLA-DQA2->HIST:CD4	0.0004259480071736	0.000605382739177	0.703601175931574	0.481681178837392	AIF1	HLA-DQA2	HIST	CD4	HLA-DQA2->CD4	AIF1->HIST	0.8276007476109511	braak
MKI67:ANGPT2->HIF1A:ITGA5_ITGB1	0.0004259470786345	0.0007924244694473	0.537523884051198	0.59090579153001	MKI67	ANGPT2	HIF1A	ITGA5_ITGB1	ANGPT2->ITGA5_ITGB1	MKI67->HIF1A	0.9440714749864934	braak
HIF1A:HBEGF->PICALM:CD9	0.0004258328700194	0.0007979839324461	0.533635895041253	0.593593468791559	HIF1A	HBEGF	PICALM	CD9	HBEGF->CD9	HIF1A->PICALM	0.8477065987955177	braak
TMEM163:TGFB1->HSPA1A:SMAD3	0.000425674632486	0.002707802360038	0.157202991905256	0.875084870421206	TMEM163	TGFB1	HSPA1A	SMAD3	TGFB1->SMAD3	TMEM163->HSPA1A	0.999999999994489	braak
FRMD4A:GNAI2->MKI67:IGF1R	0.0004256640057397	0.0010955391738467	0.388542934749721	0.697614287454873	FRMD4A	GNAI2	MKI67	IGF1R	GNAI2->IGF1R	FRMD4A->MKI67	0.899034275465511	braak
IFI44L:IL6->GPNMB:IL6R_IL6ST	0.0004256273849552	0.0007328213942156	0.580806439761222	0.561370914393783	IFI44L	IL6	GPNMB	IL6R_IL6ST	IL6->IL6R_IL6ST	IFI44L->GPNMB	0.925301529668502	braak
FRMD4A:SLIT2->TMEM163:ROBO4	0.0004256176873271	0.0003157982265702	1.34775198692383	0.17773816519267	FRMD4A	SLIT2	TMEM163	ROBO4	SLIT2->ROBO4	FRMD4A->TMEM163	0.6866610951192706	braak
CD163:TNF->TMEM163:NOTCH1	0.0004256138675649	0.0004173442469489	1.01981486668723	0.307816271083265	CD163	TNF	TMEM163	NOTCH1	TNF->NOTCH1	CD163->TMEM163	0.9155653345884548	braak
HIF1A:TNR->IFI44L:ITGA9_ITGB1	0.0004255977678644	0.0007106725378979	0.59886620794891	0.549262107221459	HIF1A	TNR	IFI44L	ITGA9_ITGB1	TNR->ITGA9_ITGB1	HIF1A->IFI44L	0.9828524836444584	braak
HIF1A:TGFB3->IFI44L:ITGB1	0.0004255977678644	0.0007106725378979	0.59886620794891	0.549262107221459	HIF1A	TGFB3	IFI44L	ITGB1	TGFB3->ITGB1	HIF1A->IFI44L	0.9828524836444584	braak
GPNMB:GAS6->ERN1:AXL	0.0004255564205642	0.0013287588351195	0.320266107977348	0.748766613051109	GPNMB	GAS6	ERN1	AXL	GAS6->AXL	GPNMB->ERN1	0.971490946781258	braak
HSPA1A:VCAN->PICALM:SELL	0.0004254781273547	0.0003403740735917	1.25003095231362	0.211288240728895	HSPA1A	VCAN	PICALM	SELL	VCAN->SELL	HSPA1A->PICALM	0.9467773766461844	braak
FRMD4A:SIRPA->IFI44L:CD47	0.0004254455226162	0.0018463695822916	0.230422731557446	0.817763299106377	FRMD4A	SIRPA	IFI44L	CD47	SIRPA->CD47	FRMD4A->IFI44L	0.9663047985397116	braak
IFI44L:CD47->FRMD4A:SIRPA	0.0004254455226162	0.0018463695822916	0.230422731557446	0.817763299106377	IFI44L	CD47	FRMD4A	SIRPA	CD47->SIRPA	IFI44L->FRMD4A	0.9938406944345952	braak
FRMD4A:COL18A1->HIST:ITGA1_ITGB1	0.0004254354410222	0.0025508974473102	0.166778731724721	0.867544153912628	FRMD4A	COL18A1	HIST	ITGA1_ITGB1	COL18A1->ITGA1_ITGB1	FRMD4A->HIST	0.9775086317909298	braak
TMEM163:ADAM15->GPNMB:ITGA5	0.000425308987824	0.0007413536976064	0.573692407817222	0.5661759668361	TMEM163	ADAM15	GPNMB	ITGA5	ADAM15->ITGA5	TMEM163->GPNMB	0.8926438455888384	braak
PICALM:ITGB2->AIF1:CD226	0.0004252904103379	0.003323483168797	0.127965266781208	0.89817646010315	PICALM	ITGB2	AIF1	CD226	ITGB2->CD226	PICALM->AIF1	0.9697651032454644	braak
HIF1A:ADAM10->AIF1:IL6R	0.0004252311446178	0.0045416501512037	0.0936292163554595	0.925403700259573	HIF1A	ADAM10	AIF1	IL6R	ADAM10->IL6R	HIF1A->AIF1	0.9998855795555522	braak
GPNMB:IL1B->HSPA1A:ADRB2	0.0004252256708304	0.0005356837165039	0.793799881776559	0.427311941499239	GPNMB	IL1B	HSPA1A	ADRB2	IL1B->ADRB2	GPNMB->HSPA1A	0.941949866943466	braak
TMEM163:GNAI2->IFI44L:IGF1R	0.0004251517609675	0.0012920335265273	0.329056291681722	0.742113140339583	TMEM163	GNAI2	IFI44L	IGF1R	GNAI2->IGF1R	TMEM163->IFI44L	0.9475353528549776	braak
CD163:JAG1->IFI44L:CD46	0.0004251147483042	0.0005499510281894	0.773004734083019	0.439519578928794	CD163	JAG1	IFI44L	CD46	JAG1->CD46	CD163->IFI44L	0.9844838839489164	braak
MKI67:VEGFB->MKI67:ADRB2	0.0004250416544559	0.0004547767763289	0.934616006311862	0.349986227116155	MKI67	VEGFB	MKI67	ADRB2	VEGFB->ADRB2	MKI67->MKI67	0.8567675402291701	braak
TMEM163:LRPAP1->GPNMB:VLDLR	0.0004250191328922	0.0004245877323317	1.00101604574902	0.316819051009028	TMEM163	LRPAP1	GPNMB	VLDLR	LRPAP1->VLDLR	TMEM163->GPNMB	0.8820527743397781	braak
HIF1A:FSTL5->IFI44L:LILRA1	0.0004249607385256	0.0009572479291212	0.443940097019333	0.657085893766894	HIF1A	FSTL5	IFI44L	LILRA1	FSTL5->LILRA1	HIF1A->IFI44L	0.9882432407581668	braak
ERN1:GNAI2->CD163:UNC5B	0.000424801710071	0.0033766463273674	0.125805805194358	0.899885646407468	ERN1	GNAI2	CD163	UNC5B	GNAI2->UNC5B	ERN1->CD163	0.9562718646430538	braak
CD163:PSAP->FRMD4A:CELSR1	0.0004246839151143	0.0008644295077376	0.491288082270362	0.623222707787905	CD163	PSAP	FRMD4A	CELSR1	PSAP->CELSR1	CD163->FRMD4A	0.9003885906858679	braak
CD163:HLA-A->ERN1:LILRB1	0.0004246561127371	0.0201298181979443	0.0210958742181063	0.983169176060831	CD163	HLA-A	ERN1	LILRB1	HLA-A->LILRB1	CD163->ERN1	0.9970950850701912	braak
GPNMB:APOE->ERN1:SCARB1	0.0004246481950188	0.0010100477167693	0.420423894800797	0.674175815374247	GPNMB	APOE	ERN1	SCARB1	APOE->SCARB1	GPNMB->ERN1	0.971490946781258	braak
PICALM:C3->IFI44L:C5AR2	0.0004245942121849	0.0011737429994396	0.361743765362295	0.717543518718812	PICALM	C3	IFI44L	C5AR2	C3->C5AR2	PICALM->IFI44L	0.9937371959847304	braak
PICALM:HLA-A->MKI67:LILRB2	0.0004244470740332	0.0006102280907622	0.695554794114869	0.486707684874957	PICALM	HLA-A	MKI67	LILRB2	HLA-A->LILRB2	PICALM->MKI67	0.8688563634515848	braak
MKI67:ANOS1->CCL3:FGFR1	0.0004244027231718	0.0047455185337962	0.0894323181227412	0.928738340218998	MKI67	ANOS1	CCL3	FGFR1	ANOS1->FGFR1	MKI67->CCL3	0.999999999990423	braak
CD163:COL9A2->IFI44L:GP6	0.0004243570673396	0.0007353748470045	0.577062254805465	0.563897401210541	CD163	COL9A2	IFI44L	GP6	COL9A2->GP6	CD163->IFI44L	0.9844838839489164	braak
HIF1A:JAM2->PICALM:ITGAV_ITGB1	0.0004243048563583	0.0009591508245448	0.44237553208559	0.65821748173622	HIF1A	JAM2	PICALM	ITGAV_ITGB1	JAM2->ITGAV_ITGB1	HIF1A->PICALM	0.8770984146580729	braak
ERN1:AFDN->MKI67:EPHB2	0.0004241225902915	0.0006955751824805	0.609743707041184	0.542031596816902	ERN1	AFDN	MKI67	EPHB2	AFDN->EPHB2	ERN1->MKI67	0.9967127116836986	braak
PICALM:ADAM15->GPNMB:ITGA5	0.0004240988675012	0.0005599800133681	0.75734643626015	0.448842337449302	PICALM	ADAM15	GPNMB	ITGA5	ADAM15->ITGA5	PICALM->GPNMB	0.7115427021771544	braak
HIF1A:GNAS->FRMD4A:ADCY9	0.0004239941973199	0.0019802981776761	0.21410624021151	0.83046420964812	HIF1A	GNAS	FRMD4A	ADCY9	GNAS->ADCY9	HIF1A->FRMD4A	0.9708516316017908	braak
MKI67:SEMA4A->AIF1:LILRB2	0.0004238885719277	0.0006449719375367	0.657220178519157	0.511039352665506	MKI67	SEMA4A	AIF1	LILRB2	SEMA4A->LILRB2	MKI67->AIF1	0.774837185370603	braak
TMEM163:MMP2->TMEM163:FGFR1	0.0004238693549777	0.0007991191044834	0.530420750298242	0.595820242228216	TMEM163	MMP2	TMEM163	FGFR1	MMP2->FGFR1	TMEM163->TMEM163	0.8890222893335258	braak
AIF1:C3->GPNMB:CR1	0.0004237493265848	0.0015425919908951	0.274699550552568	0.783547076489628	AIF1	C3	GPNMB	CR1	C3->CR1	AIF1->GPNMB	0.9620581995656264	braak
HIF1A:ADAM15->TMEM163:ITGAV	0.0004236984775959	0.0008437149702415	0.502182007597536	0.615539498048968	HIF1A	ADAM15	TMEM163	ITGAV	ADAM15->ITGAV	HIF1A->TMEM163	0.9247960574552128	braak
CD163:PLAU->GPNMB:PLAUR	0.0004235705749751	0.0006248465610393	0.677879340922662	0.49784819978268	CD163	PLAU	GPNMB	PLAUR	PLAU->PLAUR	CD163->GPNMB	0.7833576861133813	braak
HIF1A:PSEN1->IFI44L:NCSTN	0.0004235636316089	0.0009146577400777	0.463084291587521	0.643303949126278	HIF1A	PSEN1	IFI44L	NCSTN	PSEN1->NCSTN	HIF1A->IFI44L	0.9876182110773984	braak
HSPA1A:CD99->AIF1:PILRA	0.0004234155403615	0.0003965225920741	1.06782198246697	0.28560082015795	HSPA1A	CD99	AIF1	PILRA	CD99->PILRA	HSPA1A->AIF1	0.9097857316346551	braak
GPNMB:CD55->CD163:ADGRE5	0.0004233440097542	0.0007106833750198	0.595685821048604	0.551385132126383	GPNMB	CD55	CD163	ADGRE5	CD55->ADGRE5	GPNMB->CD163	0.7967383248907544	braak
CD163:ANXA2->CD163:TLR2	0.0004232233907298	0.0039419263550756	0.107364611260412	0.914499728309899	CD163	ANXA2	CD163	TLR2	ANXA2->TLR2	CD163->CD163	0.9901912085383434	braak
FRMD4A:LGALS9->TMEM163:CD44	0.0004231913956781	0.0004187979653765	1.01049057222042	0.312260314041622	FRMD4A	LGALS9	TMEM163	CD44	LGALS9->CD44	FRMD4A->TMEM163	0.7424561500021807	braak
FRMD4A:ASIP->HIST:MGRN1	0.0004231656057245	0.000294421534481	1.43727803902137	0.15063900634478	FRMD4A	ASIP	HIST	MGRN1	ASIP->MGRN1	FRMD4A->HIST	0.8867650296765812	braak
HIST:RARRES1->FRMD4A:NRP2	0.0004230530311081	0.0010431698504721	0.405545684546687	0.685076444683928	HIST	RARRES1	FRMD4A	NRP2	RARRES1->NRP2	HIST->FRMD4A	0.9782563026797528	braak
FRMD4A:ADAM17->CD163:NOTCH1	0.0004229740739839	0.0028498130648818	0.148421690950965	0.882009982750048	FRMD4A	ADAM17	CD163	NOTCH1	ADAM17->NOTCH1	FRMD4A->CD163	0.9807303661404204	braak
CD163:ADAM15->FRMD4A:ITGB1	0.0004229121502333	0.0004931140551669	0.857635562811497	0.391093731393446	CD163	ADAM15	FRMD4A	ITGB1	ADAM15->ITGB1	CD163->FRMD4A	0.8783127497891928	braak
AIF1:NUCB2->HIF1A:ERAP1	0.000422910471888	0.0006520312822757	0.648604573713146	0.516593998466545	AIF1	NUCB2	HIF1A	ERAP1	NUCB2->ERAP1	AIF1->HIF1A	0.9330487192657096	braak
PICALM:MPZ->HIF1A:MPZL1	0.0004228016663172	0.0003076264048052	1.37439979050211	0.169317601165319	PICALM	MPZ	HIF1A	MPZL1	MPZ->MPZL1	PICALM->HIF1A	0.5800271877757888	braak
HIST:CALCB->HIF1A:TSHR	0.0004227639355371	0.0004740866069089	0.891744101976742	0.37253010908275	HIST	CALCB	HIF1A	TSHR	CALCB->TSHR	HIST->HIF1A	0.7664446310437547	braak
HSPA1A:LAMA2->CD163:ITGA9_ITGB1	0.0004227590529424	0.0005823644870942	0.725935496259017	0.467878314683718	HSPA1A	LAMA2	CD163	ITGA9_ITGB1	LAMA2->ITGA9_ITGB1	HSPA1A->CD163	0.9014480865259688	braak
TMEM163:VTN->CCL3:TNFRSF11B	0.0004226769299516	0.0009535437970263	0.443269550145238	0.65757077773534	TMEM163	VTN	CCL3	TNFRSF11B	VTN->TNFRSF11B	TMEM163->CCL3	0.924971241032872	braak
GPNMB:SEMA3E->GPNMB:NRP1	0.0004226419544208	0.0009403134197386	0.449469236053559	0.653093195692178	GPNMB	SEMA3E	GPNMB	NRP1	SEMA3E->NRP1	GPNMB->GPNMB	0.8952219355780557	braak
TMEM163:SPON1->HSPA1A:LRP8	0.0004225709638573	0.0004570690639413	0.924523222406266	0.355213966478154	TMEM163	SPON1	HSPA1A	LRP8	SPON1->LRP8	TMEM163->HSPA1A	0.8758493933557298	braak
HIF1A:HLA-A->PICALM:LILRB2	0.0004224591021607	0.0006618228849947	0.638326524722873	0.523261149030157	HIF1A	HLA-A	PICALM	LILRB2	HLA-A->LILRB2	HIF1A->PICALM	0.7985108493419107	braak
PICALM:CD14->IFI44L:TLR1	0.0004224187705022	0.0048590887326259	0.0869337428777523	0.930724178103698	PICALM	CD14	IFI44L	TLR1	CD14->TLR1	PICALM->IFI44L	0.9937371959847304	braak
MKI67:APOE->HSPA1A:SCARB1	0.0004222044162349	0.0009782645708053	0.431585103697813	0.666042986993944	MKI67	APOE	HSPA1A	SCARB1	APOE->SCARB1	MKI67->HSPA1A	0.999999999968608	braak
CD163:ICAM2->GPNMB:ITGAM_ITGB2	0.0004221693279755	0.0005240703394433	0.805558521827466	0.420497449973206	CD163	ICAM2	GPNMB	ITGAM_ITGB2	ICAM2->ITGAM_ITGB2	CD163->GPNMB	0.7242637466415471	braak
CCL3:LAMA2->FRMD4A:ITGA6_ITGB1	0.0004221562111114	0.000595404212816	0.709024561843141	0.478309234859255	CCL3	LAMA2	FRMD4A	ITGA6_ITGB1	LAMA2->ITGA6_ITGB1	CCL3->FRMD4A	0.7976388959544023	braak
HIF1A:VWF->GPNMB:ITGA9	0.0004221109151611	0.0002696846821907	1.56520167082623	0.117535629888903	HIF1A	VWF	GPNMB	ITGA9	VWF->ITGA9	HIF1A->GPNMB	0.4725188702606731	braak
CD163:PLAU->AIF1:ITGB1	0.0004220993775694	0.0005790453289954	0.728957400108428	0.466027721278577	CD163	PLAU	AIF1	ITGB1	PLAU->ITGB1	CD163->AIF1	0.8735462046333768	braak
HIST:GNAI2->TMEM163:EDNRB	0.0004219583074934	0.0003966662809208	1.06376147353371	0.287436768316593	HIST	GNAI2	TMEM163	EDNRB	GNAI2->EDNRB	HIST->TMEM163	0.9298614633259368	braak
FRMD4A:NECTIN3->TMEM163:NECTIN2	0.0004219433342575	0.0009273347422442	0.455006498771366	0.649104563468211	FRMD4A	NECTIN3	TMEM163	NECTIN2	NECTIN3->NECTIN2	FRMD4A->TMEM163	0.8665059306378019	braak
TMEM163:NUCB2->GPNMB:ERAP1	0.0004219032004081	0.0005951186388088	0.708939651516585	0.47836192753951	TMEM163	NUCB2	GPNMB	ERAP1	NUCB2->ERAP1	TMEM163->GPNMB	0.8820527743397781	braak
HSPA1A:TGFB1->TMEM163:ITGB5	0.0004219007474634	0.0012218741297263	0.345289860223086	0.729876468834044	HSPA1A	TGFB1	TMEM163	ITGB5	TGFB1->ITGB5	HSPA1A->TMEM163	0.9587237397328118	braak
CCL3:TNFSF10->CCL3:TNFRSF10B	0.0004218597450724	0.0005327254918691	0.791889540694311	0.428425086147138	CCL3	TNFSF10	CCL3	TNFRSF10B	TNFSF10->TNFRSF10B	CCL3->CCL3	0.7789547020857054	braak
HSPA1A:LGALS3->ERN1:ENG	0.0004218321724527	0.0017866263450374	0.236105424967248	0.813350864411464	HSPA1A	LGALS3	ERN1	ENG	LGALS3->ENG	HSPA1A->ERN1	0.9415599751137568	braak
MKI67:PTDSS1->TMEM163:SCARB1	0.0004217856662226	0.0009601782088946	0.439278523835972	0.660459733596838	MKI67	PTDSS1	TMEM163	SCARB1	PTDSS1->SCARB1	MKI67->TMEM163	0.9167146651428444	braak
HIST:CALM3->HSPA1A:KCNQ1	0.000421731598256	0.0008453707656503	0.498871755911284	0.617869732651118	HIST	CALM3	HSPA1A	KCNQ1	CALM3->KCNQ1	HIST->HSPA1A	0.9558395855492984	braak
AIF1:SDC2->AIF1:PTPRJ	0.0004216811111916	0.0011663362694924	0.361543340648385	0.717693311712771	AIF1	SDC2	AIF1	PTPRJ	SDC2->PTPRJ	AIF1->AIF1	0.9507868579536762	braak
CD163:HGF->MKI67:NRP1	0.0004216269632763	0.0009524961536455	0.442654767331709	0.658015464419819	CD163	HGF	MKI67	NRP1	HGF->NRP1	CD163->MKI67	0.94187758642861	braak
AIF1:HMGB1->HSPA1A:AGER	0.0004216237864196	0.000444128539586	0.949328288636063	0.342453670224082	AIF1	HMGB1	HSPA1A	AGER	HMGB1->AGER	AIF1->HSPA1A	0.8662901598696066	braak
PICALM:PDAP1->TMEM163:PDGFRB	0.0004216012090925	0.0003926865194124	1.07363300813922	0.282987197475804	PICALM	PDAP1	TMEM163	PDGFRB	PDAP1->PDGFRB	PICALM->TMEM163	0.9874326608538486	braak
MKI67:JAM3->AIF1:ITGAM_ITGB2	0.0004215369958909	0.0006773239508584	0.622356547936461	0.533707445652867	MKI67	JAM3	AIF1	ITGAM_ITGB2	JAM3->ITGAM_ITGB2	MKI67->AIF1	0.774837185370603	braak
MKI67:LAMB3->PICALM:ITGA9_ITGB1	0.0004215204287218	0.0004353843639041	0.968157020941468	0.332965955908543	MKI67	LAMB3	PICALM	ITGA9_ITGB1	LAMB3->ITGA9_ITGB1	MKI67->PICALM	0.898134785350849	braak
GPNMB:APOC1->TMEM163:VLDLR	0.000421476761161	0.0003247451991459	1.29786910559237	0.194332317876784	GPNMB	APOC1	TMEM163	VLDLR	APOC1->VLDLR	GPNMB->TMEM163	0.7764137029916001	braak
PICALM:APP->AIF1:LRP1	0.0004214226942402	0.0006468604615862	0.65148933853031	0.514730657114325	PICALM	APP	AIF1	LRP1	APP->LRP1	PICALM->AIF1	0.881714551538427	braak
IFI44L:GNAS->HIST:ADRB2	0.0004214145542983	0.0006349475792434	0.663699757388594	0.506882494686426	IFI44L	GNAS	HIST	ADRB2	GNAS->ADRB2	IFI44L->HIST	0.8972843541141643	braak
HIST:RPS19->TMEM163:C5AR1	0.0004213306673461	0.0015104112911898	0.278950951839232	0.780282465907473	HIST	RPS19	TMEM163	C5AR1	RPS19->C5AR1	HIST->TMEM163	0.968183359709854	braak
MKI67:SERPINE1->GPNMB:LRP1	0.0004213032652	0.00048658220339	0.865841911736123	0.386576861677547	MKI67	SERPINE1	GPNMB	LRP1	SERPINE1->LRP1	MKI67->GPNMB	0.8576866594632719	braak
PICALM:ICAM1->IFI44L:IL2RA	0.0004212364183729	0.0025261377910855	0.166751164508694	0.867565845632498	PICALM	ICAM1	IFI44L	IL2RA	ICAM1->IL2RA	PICALM->IFI44L	0.9937371959847304	braak
CCL3:DSCAM->MKI67:DCC	0.0004211747912711	0.000213035216383	1.97701956710184	0.0480394184665885	CCL3	DSCAM	MKI67	DCC	DSCAM->DCC	CCL3->MKI67	0.3227722278786746	braak
IFI44L:SEMA7A->HIST:PLXNC1	0.0004211725216128	0.0004480036131203	0.940109653757883	0.347161317493586	IFI44L	SEMA7A	HIST	PLXNC1	SEMA7A->PLXNC1	IFI44L->HIST	0.8689018186108824	braak
MKI67:APP->IFI44L:NOTCH2	0.0004211530345387	0.0016966756572646	0.248222477133725	0.803962276221779	MKI67	APP	IFI44L	NOTCH2	APP->NOTCH2	MKI67->IFI44L	0.9087135355104816	braak
AIF1:CD86->CD163:CD28	0.0004210903841446	0.0008513503201514	0.494614701113562	0.620872122897368	AIF1	CD86	CD163	CD28	CD86->CD28	AIF1->CD163	0.9705346128087315	braak
CD163:CD28->AIF1:CD86	0.0004210903841446	0.0008513503201514	0.494614701113562	0.620872122897368	CD163	CD28	AIF1	CD86	CD28->CD86	CD163->AIF1	0.9203549623911328	braak
GPNMB:FGF2->FRMD4A:SDC3	0.0004209410656468	0.0008496387403625	0.495435348754491	0.620292847751731	GPNMB	FGF2	FRMD4A	SDC3	FGF2->SDC3	GPNMB->FRMD4A	0.8552768855540643	braak
HIF1A:CALM3->TMEM163:ADCY8	0.0004209320246751	0.0009242392507499	0.455436213440993	0.64879544740077	HIF1A	CALM3	TMEM163	ADCY8	CALM3->ADCY8	HIF1A->TMEM163	0.942875626830091	braak
FRMD4A:OMG->MKI67:LINGO1	0.0004209058913637	0.0006968805013893	0.603985748668	0.545853117158072	FRMD4A	OMG	MKI67	LINGO1	OMG->LINGO1	FRMD4A->MKI67	0.8887992442674231	braak
CD163:ADAM10->FRMD4A:NRCAM	0.0004207710060783	0.0098237458270058	0.0428320330643775	0.965835428719992	CD163	ADAM10	FRMD4A	NRCAM	ADAM10->NRCAM	CD163->FRMD4A	0.9941382984260724	braak
GPNMB:GNAI2->TMEM163:ADCY1	0.0004207235477694	0.0004576462849451	0.919320360745036	0.35792803111414	GPNMB	GNAI2	TMEM163	ADCY1	GNAI2->ADCY1	GPNMB->TMEM163	0.8506735243907864	braak
GPNMB:SERPING1->HIST:LRP1	0.0004206784403939	0.0003317208801818	1.26816991490927	0.204737278297765	GPNMB	SERPING1	HIST	LRP1	SERPING1->LRP1	GPNMB->HIST	0.6130991322938506	braak
HSPA1A:TNF->CD163:PTPRS	0.0004206720276344	0.0004222039031161	0.996371716437631	0.319069570070089	HSPA1A	TNF	CD163	PTPRS	TNF->PTPRS	HSPA1A->CD163	0.9014480865259688	braak
PICALM:APOE->GPNMB:VLDLR	0.0004206666498746	0.0002041656516707	2.06041832420033	0.0393585666083613	PICALM	APOE	GPNMB	VLDLR	APOE->VLDLR	PICALM->GPNMB	0.1480631791457401	braak
MKI67:LAMB2->CD163:ITGA9_ITGB1	0.0004206476757151	0.0004471223522097	0.940788743028199	0.34681313077279	MKI67	LAMB2	CD163	ITGA9_ITGB1	LAMB2->ITGA9_ITGB1	MKI67->CD163	0.9080970647056864	braak
HIF1A:VCL->TMEM163:ALK	0.0004205855305674	0.0003879742587384	1.08405524617803	0.278340304309259	HIF1A	VCL	TMEM163	ALK	VCL->ALK	HIF1A->TMEM163	0.8525801531476067	braak
GPNMB:MPZ->GPNMB:MPZL1	0.0004205739682634	0.0004030431007104	1.04349626013211	0.29671851201582	GPNMB	MPZ	GPNMB	MPZL1	MPZ->MPZL1	GPNMB->GPNMB	0.6629216667209132	braak
HSPA1A:VCAN->FRMD4A:TLR1	0.000420569004647	0.0003943413875272	1.06650992756376	0.286193193383698	HSPA1A	VCAN	FRMD4A	TLR1	VCAN->TLR1	HSPA1A->FRMD4A	0.8971130901035707	braak
HIF1A:CXCL12->CD163:ITGA4	0.0004205321240074	0.0008213223361581	0.512018370247351	0.608638152876478	HIF1A	CXCL12	CD163	ITGA4	CXCL12->ITGA4	HIF1A->CD163	0.8744924426284223	braak
PICALM:CXCL12->HSPA1A:CXCR4	0.0004205234748475	0.0011631812093673	0.361528772525661	0.717704200028402	PICALM	CXCL12	HSPA1A	CXCR4	CXCL12->CXCR4	PICALM->HSPA1A	0.999999999996623	braak
HIST:CD59->IFI44L:STAB1	0.0004204929065521	0.0003684748778864	1.14117116739176	0.253798700232721	HIST	CD59	IFI44L	STAB1	CD59->STAB1	HIST->IFI44L	0.8904950651584783	braak
TMEM163:GNAS->PICALM:TSHR	0.0004204614403149	0.0024908790224807	0.168800426082585	0.865953623169408	TMEM163	GNAS	PICALM	TSHR	GNAS->TSHR	TMEM163->PICALM	0.999999999973225	braak
IFI44L:GNAS->HIST:ADORA1	0.000420445722712	0.0003854974759699	1.09065752416181	0.275423607451467	IFI44L	GNAS	HIST	ADORA1	GNAS->ADORA1	IFI44L->HIST	0.8689018186108824	braak
MKI67:GNAS->GPNMB:TSHR	0.0004203901522329	0.0037019511864731	0.113559074946499	0.909587330878172	MKI67	GNAS	GPNMB	TSHR	GNAS->TSHR	MKI67->GPNMB	0.999999999992049	braak
TMEM163:LGALS1->TMEM163:PTPRC	0.0004203083592145	0.0014048657915171	0.299180435421287	0.764802376298874	TMEM163	LGALS1	TMEM163	PTPRC	LGALS1->PTPRC	TMEM163->TMEM163	0.9288378978392228	braak
HSPA1A:SEMA3C->CD163:NRP2_PLXNA1	0.0004201576428058	0.0003895739097125	1.0785055988884	0.28080818450716	HSPA1A	SEMA3C	CD163	NRP2_PLXNA1	SEMA3C->NRP2_PLXNA1	HSPA1A->CD163	0.9014480865259688	braak
HSPA1A:SEMA3C->CD163:NRP1_PLXNA1	0.0004201576428058	0.0003895739097125	1.0785055988884	0.28080818450716	HSPA1A	SEMA3C	CD163	NRP1_PLXNA1	SEMA3C->NRP1_PLXNA1	HSPA1A->CD163	0.9014480865259688	braak
HSPA1A:TNF->IFI44L:SEMA4C	0.0004201494011345	0.0004763673463712	0.881986148578377	0.377784297807682	HSPA1A	TNF	IFI44L	SEMA4C	TNF->SEMA4C	HSPA1A->IFI44L	0.8444832548117601	braak
GPNMB:ADAM9->HIF1A:ITGAV	0.0004200371665338	0.0092928401108499	0.0452000853908417	0.963947826189375	GPNMB	ADAM9	HIF1A	ITGAV	ADAM9->ITGAV	GPNMB->HIF1A	0.999999999976688	braak
AIF1:ADAM15->AIF1:ITGA5	0.0004199877432854	0.0008124595298818	0.516933739883079	0.605202413817761	AIF1	ADAM15	AIF1	ITGA5	ADAM15->ITGA5	AIF1->AIF1	0.9006015089399497	braak
HIF1A:SEMA4C->PICALM:PLXNB2	0.0004199427065942	0.0007210373808927	0.582414612227596	0.560287441424286	HIF1A	SEMA4C	PICALM	PLXNB2	SEMA4C->PLXNB2	HIF1A->PICALM	0.8220642796188143	braak
FRMD4A:CALCB->CD163:ADRB2	0.0004199364038998	0.0010497816397098	0.400022621862494	0.689139854941789	FRMD4A	CALCB	CD163	ADRB2	CALCB->ADRB2	FRMD4A->CD163	0.9566341390879702	braak
HIST:CD274->TMEM163:CD80	0.0004199274857747	0.0041827808311022	0.100394331601662	0.920031269758823	HIST	CD274	TMEM163	CD80	CD274->CD80	HIST->TMEM163	0.9888002882932326	braak
MKI67:SERPINE1->GPNMB:ITGB5	0.0004198882127554	0.0005192215701607	0.808687922239971	0.418694677068683	MKI67	SERPINE1	GPNMB	ITGB5	SERPINE1->ITGB5	MKI67->GPNMB	0.8693729175404209	braak
HIST:PLAT->CD163:LRP1	0.0004194996221558	0.0006913144013461	0.606814528004908	0.543974005653306	HIST	PLAT	CD163	LRP1	PLAT->LRP1	HIST->CD163	0.9193887042699782	braak
HIST:COL18A1->MKI67:PTPRS	0.0004194922278199	0.00174718396486	0.240096198372281	0.810255681290521	HIST	COL18A1	MKI67	PTPRS	COL18A1->PTPRS	HIST->MKI67	0.9907821790044052	braak
HIF1A:EFNB1->PICALM:EPHB2	0.0004193979391984	0.000262397857904	1.59832836498193	0.109969917896494	HIF1A	EFNB1	PICALM	EPHB2	EFNB1->EPHB2	HIF1A->PICALM	0.5190896165039303	braak
HIF1A:PIGF->HIST:FLT1	0.0004193825104904	0.0007590133519313	0.552536407196658	0.580580897807152	HIF1A	PIGF	HIST	FLT1	PIGF->FLT1	HIF1A->HIST	0.8879472554697619	braak
HIST:CALM1->PICALM:VIPR1	0.0004193476353583	0.0003705393353596	1.1317223175548	0.257751195751204	HIST	CALM1	PICALM	VIPR1	CALM1->VIPR1	HIST->PICALM	0.7869092797437419	braak
CCL3:SELPLG->CD163:ITGB2	0.0004191924230837	0.0001728113200429	2.42572317010018	0.0152779191551981	CCL3	SELPLG	CD163	ITGB2	SELPLG->ITGB2	CCL3->CD163	0.2493335777987454	braak
HIST:TGS1->FRMD4A:RXRA	0.000419160804412	0.0016432199472301	0.255085026881904	0.79865742853715	HIST	TGS1	FRMD4A	RXRA	TGS1->RXRA	HIST->FRMD4A	0.9782563026797528	braak
TMEM163:SECTM1->TMEM163:CD7	0.0004191209565323	0.0003842837609015	1.09065487323485	0.275424774353674	TMEM163	SECTM1	TMEM163	CD7	SECTM1->CD7	TMEM163->TMEM163	0.7872278782257581	braak
AIF1:SERPINE1->GPNMB:PLAUR	0.0004190105886884	0.0004607968817093	0.90931732683199	0.363182647110716	AIF1	SERPINE1	GPNMB	PLAUR	SERPINE1->PLAUR	AIF1->GPNMB	0.9620581995656264	braak
HIST:HMGB1->TMEM163:THBD	0.000418950265846	0.000586105071458	0.714804027891842	0.474730145931211	HIST	HMGB1	TMEM163	THBD	HMGB1->THBD	HIST->TMEM163	0.9298614633259368	braak
HSPA1A:NUCB2->HIST:ERAP1	0.0004187126418014	0.0004409370748208	0.949597268434555	0.342316926965679	HSPA1A	NUCB2	HIST	ERAP1	NUCB2->ERAP1	HSPA1A->HIST	0.999999999995261	braak
HSPA1A:CALM3->IFI44L:INSR	0.0004187085467579	0.0003318498299132	1.26174103168097	0.207041987128661	HSPA1A	CALM3	IFI44L	INSR	CALM3->INSR	HSPA1A->IFI44L	0.8011815087601722	braak
CD163:FABP5->HIST:RXRA	0.0004186666895928	0.0005431929885679	0.770751276993928	0.44085437197089	CD163	FABP5	HIST	RXRA	FABP5->RXRA	CD163->HIST	0.8869362661390633	braak
IFI44L:FADD->CD163:TRAF2	0.000418652564778	0.0008459489342383	0.494891060008235	0.620677021618497	IFI44L	FADD	CD163	TRAF2	FADD->TRAF2	IFI44L->CD163	0.9634135088309088	braak
HIF1A:ICAM5->PICALM:ITGB2	0.000418632471174	0.0003686901952508	1.13545864947458	0.256183198010523	HIF1A	ICAM5	PICALM	ITGB2	ICAM5->ITGB2	HIF1A->PICALM	0.6730851004333082	braak
FRMD4A:FARP2->HIF1A:PLXNA1	0.0004186223478602	0.0006989542744589	0.59892665823427	0.54922179351684	FRMD4A	FARP2	HIF1A	PLXNA1	FARP2->PLXNA1	FRMD4A->HIF1A	0.8849616247592653	braak
TMEM163:EFNB1->HIST:EPHB6	0.000418573187375	0.0005385342666938	0.777245225164061	0.437014104611605	TMEM163	EFNB1	HIST	EPHB6	EFNB1->EPHB6	TMEM163->HIST	0.9670443965695226	braak
TMEM163:ICAM1->HSPA1A:ITGAM_ITGB2	0.0004185580429303	0.0003425899722897	1.22174633464261	0.221803568381746	TMEM163	ICAM1	HSPA1A	ITGAM_ITGB2	ICAM1->ITGAM_ITGB2	TMEM163->HSPA1A	0.8758493933557298	braak
HIF1A:APOC1->IFI44L:VLDLR	0.0004184622672682	0.000765995819754	0.546298369360071	0.584860856959911	HIF1A	APOC1	IFI44L	VLDLR	APOC1->VLDLR	HIF1A->IFI44L	0.986832868180856	braak
IFI44L:LAMB2->HSPA1A:ITGA9_ITGB1	0.0004184085116107	0.0008680064070834	0.482033897672012	0.629781866192904	IFI44L	LAMB2	HSPA1A	ITGA9_ITGB1	LAMB2->ITGA9_ITGB1	IFI44L->HSPA1A	0.8738992670950395	braak
HIF1A:WNT5B->IFI44L:FZD2_LRP6	0.0004182356322051	0.0002850657893138	1.46715476877036	0.142333958080508	HIF1A	WNT5B	IFI44L	FZD2_LRP6	WNT5B->FZD2_LRP6	HIF1A->IFI44L	0.9144478232497244	braak
IFI44L:VEGFA->HIST:ITGAV	0.0004181498176669	0.0008507950851518	0.491481233218829	0.623086122231536	IFI44L	VEGFA	HIST	ITGAV	VEGFA->ITGAV	IFI44L->HIST	0.9096072549857296	braak
CD163:HMGB1->AIF1:CD163	0.0004178868707128	0.0079027575415629	0.0528786146500217	0.957828623590149	CD163	HMGB1	AIF1	CD163	HMGB1->CD163	CD163->AIF1	0.989987152301383	braak
PICALM:ENTPD1->MKI67:ADORA1	0.0004178110094939	0.0006159010488247	0.678373596361354	0.497534845841536	PICALM	ENTPD1	MKI67	ADORA1	ENTPD1->ADORA1	PICALM->MKI67	0.8688563634515848	braak
CCL3:CCL4->IFI44L:CCR5	0.0004177298963113	0.0008667983739437	0.481922796429334	0.629860791266368	CCL3	CCL4	IFI44L	CCR5	CCL4->CCR5	CCL3->IFI44L	0.9473836291993654	braak
CCL3:GRN->IFI44L:SORT1	0.0004176520503344	0.0007943591927987	0.525772288053878	0.599046431007611	CCL3	GRN	IFI44L	SORT1	GRN->SORT1	CCL3->IFI44L	0.945550455260356	braak
GPNMB:APOC1->AIF1:VLDLR	0.0004176041494805	0.0003649706491275	1.14421296747776	0.252535326562985	GPNMB	APOC1	AIF1	VLDLR	APOC1->VLDLR	GPNMB->AIF1	0.8694622219200822	braak
HSPA1A:SPON2->GPNMB:ITGAM	0.0004175688187966	0.0004398596151538	0.949322930341379	0.342456394614925	HSPA1A	SPON2	GPNMB	ITGAM	SPON2->ITGAM	HSPA1A->GPNMB	0.999999999926149	braak
HSPA1A:B2M->IFI44L:TFRC	0.0004175615015222	0.0008176691536674	0.510672928836002	0.609580099707253	HSPA1A	B2M	IFI44L	TFRC	B2M->TFRC	HSPA1A->IFI44L	0.9048627823422448	braak
IFI44L:EFNB1->CD163:EPHB2	0.0004175465289908	0.0005170212085012	0.807600388775637	0.419320662862031	IFI44L	EFNB1	CD163	EPHB2	EFNB1->EPHB2	IFI44L->CD163	0.8940233000643303	braak
AIF1:TGS1->IFI44L:RXRA	0.0004174582401614	0.0007740902262002	0.539288865860821	0.589687550271758	AIF1	TGS1	IFI44L	RXRA	TGS1->RXRA	AIF1->IFI44L	0.9127886221424044	braak
HSPA1A:CALM3->CCL3:KCNQ3	0.0004174547555335	0.0023944963561345	0.174339273669809	0.861598835896924	HSPA1A	CALM3	CCL3	KCNQ3	CALM3->KCNQ3	HSPA1A->CCL3	0.999999999971897	braak
HIF1A:ADM->AIF1:TSHR	0.0004174437997684	0.000981744981174	0.425205942249065	0.67068655276043	HIF1A	ADM	AIF1	TSHR	ADM->TSHR	HIF1A->AIF1	0.9442207990675596	braak
CD163:CALM3->HIF1A:INSR	0.0004174245348962	0.0014097851513942	0.296090886248444	0.767160673828768	CD163	CALM3	HIF1A	INSR	CALM3->INSR	CD163->HIF1A	0.9268820104275578	braak
IFI44L:JAM2->AIF1:ITGAV_ITGB1	0.0004173264113401	0.0008358874240719	0.499261502592301	0.617595172083241	IFI44L	JAM2	AIF1	ITGAV_ITGB1	JAM2->ITGAV_ITGB1	IFI44L->AIF1	0.931843672553012	braak
PICALM:TLN1->HIST:ITGB5	0.0004173074177856	0.0036916419368241	0.113041141293519	0.909997938197385	PICALM	TLN1	HIST	ITGB5	TLN1->ITGB5	PICALM->HIST	0.9964585499025996	braak
HIF1A:HLA-C->CD163:LILRB2	0.0004172941849631	0.0010836639591189	0.38507710942279	0.700180286820625	HIF1A	HLA-C	CD163	LILRB2	HLA-C->LILRB2	HIF1A->CD163	0.9373559270594396	braak
PICALM:VEGFA->CCL3:SIRPA	0.0004172577777653	0.0005850569742919	0.713191699441455	0.475727141948493	PICALM	VEGFA	CCL3	SIRPA	VEGFA->SIRPA	PICALM->CCL3	0.8290245047190651	braak
AIF1:SPTAN1->HSPA1A:PTPRA	0.0004171679558849	0.0006719650155615	0.620817968531149	0.534719399286899	AIF1	SPTAN1	HSPA1A	PTPRA	SPTAN1->PTPRA	AIF1->HSPA1A	0.8662901598696066	braak
HIST:LRIG2->HIF1A:EGFR	0.0004170874477612	0.0005140386723816	0.811393130849074	0.417139942642024	HIST	LRIG2	HIF1A	EGFR	LRIG2->EGFR	HIST->HIF1A	0.7707420132259913	braak
TMEM163:SEMA3A->GPNMB:NRP1_PLXNA2	0.0004170720959264	0.0008696385056077	0.479592489565538	0.631517187796468	TMEM163	SEMA3A	GPNMB	NRP1_PLXNA2	SEMA3A->NRP1_PLXNA2	TMEM163->GPNMB	0.8926438455888384	braak
CD163:GNAS->HSPA1A:VIPR1	0.0004170710972377	0.0008090139766004	0.515530150653739	0.606182606186046	CD163	GNAS	HSPA1A	VIPR1	GNAS->VIPR1	CD163->HSPA1A	0.9586345131176384	braak
CCL3:LGALS9->CD163:MRC2	0.0004166724242378	0.0004698133641113	0.886889254472174	0.375138527471103	CCL3	LGALS9	CD163	MRC2	LGALS9->MRC2	CCL3->CD163	0.7101679042063018	braak
PICALM:POMC->FRMD4A:ADRB2	0.0004164815614391	0.0002495127105984	1.66917974014317	0.0950817639779936	PICALM	POMC	FRMD4A	ADRB2	POMC->ADRB2	PICALM->FRMD4A	0.697930267325119	braak
CD163:IL1B->CD163:ADRB2	0.0004164759291191	0.0012949654966719	0.321611602926513	0.747746952639029	CD163	IL1B	CD163	ADRB2	IL1B->ADRB2	CD163->CD163	0.9657451651713372	braak
HIF1A:EBI3_IL27->CCL3:IL27RA_IL6ST	0.0004164438625364	0.0024978834322407	0.166718693579262	0.867591396048262	HIF1A	EBI3_IL27	CCL3	IL27RA_IL6ST	EBI3_IL27->IL27RA_IL6ST	HIF1A->CCL3	0.999999999997659	braak
AIF1:SEMA4D->PICALM:PLXNB2	0.0004164169411207	0.0024530611271687	0.169754001035156	0.865203603634433	AIF1	SEMA4D	PICALM	PLXNB2	SEMA4D->PLXNB2	AIF1->PICALM	0.9799737750544713	braak
HIF1A:COL26A1->HSPA1A:ITGA2_ITGB1	0.000416371269522	0.000433975318847	0.959435367495747	0.337339465099109	HIF1A	COL26A1	HSPA1A	ITGA2_ITGB1	COL26A1->ITGA2_ITGB1	HIF1A->HSPA1A	0.898781433166457	braak
AIF1:SPON1->HIF1A:APP	0.0004162809947982	0.0004280930460113	0.972407747980989	0.330847738930093	AIF1	SPON1	HIF1A	APP	SPON1->APP	AIF1->HIF1A	0.9330487192657096	braak
FRMD4A:CALM3->ERN1:ESR1	0.0004162508571372	0.0114385392489205	0.0363902110294867	0.970971219478043	FRMD4A	CALM3	ERN1	ESR1	CALM3->ESR1	FRMD4A->ERN1	0.987712102572492	braak
FRMD4A:SEMA3E->CD163:NRP2	0.0004161501208112	0.0017152645511294	0.242615706444354	0.808303112716295	FRMD4A	SEMA3E	CD163	NRP2	SEMA3E->NRP2	FRMD4A->CD163	0.9671610495229492	braak
TMEM163:TIMP2->HSPA1A:CD44	0.0004161470180126	0.0005147220797357	0.808488763929397	0.418809271720105	TMEM163	TIMP2	HSPA1A	CD44	TIMP2->CD44	TMEM163->HSPA1A	0.8758493933557298	braak
AIF1:TGFB1->HIF1A:ACVR1B_TGFBR2	0.0004161437338756	0.0013639458003554	0.305102837493431	0.760287830167931	AIF1	TGFB1	HIF1A	ACVR1B_TGFBR2	TGFB1->ACVR1B_TGFBR2	AIF1->HIF1A	0.9727211372618446	braak
PICALM:ZP3->AIF1:MERTK	0.0004161113573485	0.0009486082516686	0.438654583297834	0.66091184014997	PICALM	ZP3	AIF1	MERTK	ZP3->MERTK	PICALM->AIF1	0.9194811044587968	braak
IFI44L:WNT5A->TMEM163:LRP6	0.0004160615530422	0.0016903033313469	0.246146088294555	0.805569147035412	IFI44L	WNT5A	TMEM163	LRP6	WNT5A->LRP6	IFI44L->TMEM163	0.9880095205900348	braak
CCL3:CD99->TMEM163:PILRA	0.0004160605995696	0.0006093384720971	0.682807041770481	0.494728779447025	CCL3	CD99	TMEM163	PILRA	CD99->PILRA	CCL3->TMEM163	0.923606580201102	braak
AIF1:FARP2->TMEM163:PLXNA3	0.0004159514675609	0.000397315476707	1.04690476950041	0.295143501901028	AIF1	FARP2	TMEM163	PLXNA3	FARP2->PLXNA3	AIF1->TMEM163	0.8016043510896184	braak
HSPA1A:TGFB1->CD163:ACVR1B_TGFBR2	0.000415917191394	0.000729078523604	0.570469679093134	0.568359181542652	HSPA1A	TGFB1	CD163	ACVR1B_TGFBR2	TGFB1->ACVR1B_TGFBR2	HSPA1A->CD163	0.9269490283831392	braak
AIF1:ARPC5->PICALM:LDLR	0.0004158453948474	0.0005632502284855	0.738296007381222	0.460334592182683	AIF1	ARPC5	PICALM	LDLR	ARPC5->LDLR	AIF1->PICALM	0.8843864184572714	braak
HIST:WNT5B->CD163:FZD2_LRP6	0.0004158428858769	0.0010214231970052	0.407121051388018	0.683919082636547	HIST	WNT5B	CD163	FZD2_LRP6	WNT5B->FZD2_LRP6	HIST->CD163	0.9466830116433104	braak
PICALM:LRIG1->HIF1A:EGFR	0.000415790562004	0.0007847769773556	0.529820030405394	0.596236716038779	PICALM	LRIG1	HIF1A	EGFR	LRIG1->EGFR	PICALM->HIF1A	0.8563513173701444	braak
FRMD4A:WNT5A->HIST:ANTXR1	0.0004157495721864	0.0005020643157173	0.828080305991125	0.407625021943237	FRMD4A	WNT5A	HIST	ANTXR1	WNT5A->ANTXR1	FRMD4A->HIST	0.8867650296765812	braak
TMEM163:HLA-A->PICALM:APLP2	0.0004157150699641	0.0043135003916284	0.0963753407258183	0.923222476193771	TMEM163	HLA-A	PICALM	APLP2	HLA-A->APLP2	TMEM163->PICALM	0.999999999973225	braak
IFI44L:COL4A4->HIF1A:CD47	0.0004156959012712	0.000445930669334	0.93219850048	0.351233950286055	IFI44L	COL4A4	HIF1A	CD47	COL4A4->CD47	IFI44L->HIF1A	0.9109553230047428	braak
TMEM163:LAMA2->TMEM163:CD44	0.0004156338187366	0.0007835954929353	0.530418848096813	0.595821560798363	TMEM163	LAMA2	TMEM163	CD44	LAMA2->CD44	TMEM163->TMEM163	0.8890222893335258	braak
IFI44L:CD99->HIF1A:CD81	0.0004156163401918	0.0025786761893189	0.16117430405314	0.871956118899965	IFI44L	CD99	HIF1A	CD81	CD99->CD81	IFI44L->HIF1A	0.985757974054692	braak
HSPA1A:RGMB->FRMD4A:NEO1	0.0004155782347643	0.0005490262845428	0.756936865254887	0.449087687799041	HSPA1A	RGMB	FRMD4A	NEO1	RGMB->NEO1	HSPA1A->FRMD4A	0.8971130901035707	braak
PICALM:CALM3->TMEM163:EGFR	0.0004155441904763	0.0006440873823112	0.64516741344196	0.518818701068532	PICALM	CALM3	TMEM163	EGFR	CALM3->EGFR	PICALM->TMEM163	0.9874326608538486	braak
FRMD4A:ICAM1->HIF1A:ITGAM_ITGB2	0.0004154999738522	0.0007694622862648	0.53998744482881	0.589205690958822	FRMD4A	ICAM1	HIF1A	ITGAM_ITGB2	ICAM1->ITGAM_ITGB2	FRMD4A->HIF1A	0.8858200890587062	braak
AIF1:WNT2B->ERN1:FZD2_LRP6	0.0004154919941366	0.0024922723834642	0.166712112565749	0.867596574470369	AIF1	WNT2B	ERN1	FZD2_LRP6	WNT2B->FZD2_LRP6	AIF1->ERN1	0.992914767201736	braak
HIST:LRPAP1->TMEM163:LRP8	0.0004154763436461	0.0022083182983267	0.188141512009825	0.850765720230859	HIST	LRPAP1	TMEM163	LRP8	LRPAP1->LRP8	HIST->TMEM163	0.9785624492850208	braak
HIF1A:CXCL12->FRMD4A:CD4	0.0004154256191678	0.0009178229741176	0.452620636966763	0.650821935930429	HIF1A	CXCL12	FRMD4A	CD4	CXCL12->CD4	HIF1A->FRMD4A	0.9074115914894542	braak
FRMD4A:SPP1->IFI44L:ITGA4_ITGB1	0.0004153809111333	0.0002488329232044	1.66931652686525	0.0950546666012852	FRMD4A	SPP1	IFI44L	ITGA4_ITGB1	SPP1->ITGA4_ITGB1	FRMD4A->IFI44L	0.637708522768116	braak
AIF1:COPA->HIF1A:P2RY6	0.0004153513758049	0.0003864423350315	1.07480816192408	0.282460625503214	AIF1	COPA	HIF1A	P2RY6	COPA->P2RY6	AIF1->HIF1A	0.9330487192657096	braak
AIF1:IL16->IFI44L:GRIN2B	0.0004152667910969	0.0007157272819586	0.580202545808439	0.561778037052117	AIF1	IL16	IFI44L	GRIN2B	IL16->GRIN2B	AIF1->IFI44L	0.9127886221424044	braak
GPNMB:CALCB->GPNMB:RAMP1	0.0004152096171333	0.0014228214869455	0.291821300804737	0.770423258084138	GPNMB	CALCB	GPNMB	RAMP1	CALCB->RAMP1	GPNMB->GPNMB	0.9239535112176368	braak
TMEM163:JAG2->CD163:NOTCH2	0.000415166536308	0.0006302302810015	0.658753710863158	0.51005393630089	TMEM163	JAG2	CD163	NOTCH2	JAG2->NOTCH2	TMEM163->CD163	0.9018344960682404	braak
HIF1A:MFGE8->TMEM163:ITGB5	0.0004151401386985	0.000334318372895	1.24175089482402	0.21432848553273	HIF1A	MFGE8	TMEM163	ITGB5	MFGE8->ITGB5	HIF1A->TMEM163	0.8319189348617182	braak
TMEM163:CTHRC1->HIF1A:FZD3	0.0004151324664312	0.0002500688995981	1.66007235245314	0.0968998980664922	TMEM163	CTHRC1	HIF1A	FZD3	CTHRC1->FZD3	TMEM163->HIF1A	0.797734514733657	braak
IFI44L:COL9A2->HIST:GP6	0.0004151076526455	0.0004074664483721	1.01875296556059	0.308320260311215	IFI44L	COL9A2	HIST	GP6	COL9A2->GP6	IFI44L->HIST	0.8689018186108824	braak
GPNMB:HGF->GPNMB:SDC2	0.0004150394237193	0.0023498563803902	0.176623315017422	0.859804279266042	GPNMB	HGF	GPNMB	SDC2	HGF->SDC2	GPNMB->GPNMB	0.950576824042487	braak
IFI44L:CXCL12->FRMD4A:CXCR4	0.0004149769275366	0.0004080065263445	1.01708404337197	0.309113450408216	IFI44L	CXCL12	FRMD4A	CXCR4	CXCL12->CXCR4	IFI44L->FRMD4A	0.9681684464824244	braak
MKI67:HGF->CCL3:NRP1	0.0004149354382856	0.0009253551541873	0.448406686241531	0.653859717190207	MKI67	HGF	CCL3	NRP1	HGF->NRP1	MKI67->CCL3	0.999999999990423	braak
MKI67:LRIG1->CD163:EGFR	0.0004149239008985	0.0005782599202874	0.717538750899971	0.473041734812794	MKI67	LRIG1	CD163	EGFR	LRIG1->EGFR	MKI67->CD163	0.9232586324018436	braak
GPNMB:ADAM15->MKI67:ITGAV	0.0004149220552029	0.0011945561549078	0.347344118983665	0.72833280941091	GPNMB	ADAM15	MKI67	ITGAV	ADAM15->ITGAV	GPNMB->MKI67	0.9731956520728412	braak
TMEM163:ADAM15->HIF1A:ITGAV	0.0004147624825176	0.0007397284611093	0.560695585371476	0.57500507720746	TMEM163	ADAM15	HIF1A	ITGAV	ADAM15->ITGAV	TMEM163->HIF1A	0.9048795948380498	braak
PICALM:C1QA->FRMD4A:CD33	0.0004147237338924	0.0013476336543476	0.307742191325151	0.758278512627746	PICALM	C1QA	FRMD4A	CD33	C1QA->CD33	PICALM->FRMD4A	0.9246331829064188	braak
GPNMB:ICAM1->CCL3:ITGAL_ITGB2	0.0004147199508439	0.0006808626886561	0.609109527888022	0.542451842595083	GPNMB	ICAM1	CCL3	ITGAL_ITGB2	ICAM1->ITGAL_ITGB2	GPNMB->CCL3	0.9530104303660396	braak
HIST:PTPN6->CCL3:EGFR	0.0004146496906382	0.0010717361015141	0.386895328105905	0.698833699978557	HIST	PTPN6	CCL3	EGFR	PTPN6->EGFR	HIST->CCL3	0.999999999959227	braak
HIST:GSTP1->MKI67:TRAF2	0.0004143759910417	0.0005693877401662	0.727757135973322	0.466762267842026	HIST	GSTP1	MKI67	TRAF2	GSTP1->TRAF2	HIST->MKI67	0.9169979157839916	braak
CD163:CALM3->IFI44L:CACNA1C	0.0004143474464262	0.0008739918251323	0.474086180798639	0.635438452690928	CD163	CALM3	IFI44L	CACNA1C	CALM3->CACNA1C	CD163->IFI44L	0.9844838839489164	braak
GPNMB:EDA->MKI67:EDA2R	0.0004142972794624	0.0005259557052687	0.787703746365417	0.430870013703928	GPNMB	EDA	MKI67	EDA2R	EDA->EDA2R	GPNMB->MKI67	0.9556403311592918	braak
MKI67:CALR->HIST:SCARF1	0.0004142841821785	0.0007800097245278	0.531126945153593	0.595330813234714	MKI67	CALR	HIST	SCARF1	CALR->SCARF1	MKI67->HIST	0.9209453646719722	braak
HSPA1A:HBEGF->GPNMB:CD9	0.0004142634515063	0.0008251558975847	0.502042647600123	0.615637521892117	HSPA1A	HBEGF	GPNMB	CD9	HBEGF->CD9	HSPA1A->GPNMB	0.999999999926149	braak
HIF1A:SERPINF1->GPNMB:PLXDC1	0.0004141456045571	0.0004329847956202	0.956489947791129	0.338824760554218	HIF1A	SERPINF1	GPNMB	PLXDC1	SERPINF1->PLXDC1	HIF1A->GPNMB	0.7228009740125272	braak
AIF1:HLA-A->TMEM163:LILRB2	0.0004140376111162	0.0005376502223066	0.770087305720682	0.441248105588418	AIF1	HLA-A	TMEM163	LILRB2	HLA-A->LILRB2	AIF1->TMEM163	0.9151131754543452	braak
CD163:WNT5B->IFI44L:FZD2_LRP6	0.0004140309927334	0.0002953197923176	1.40197509108423	0.160922685051617	CD163	WNT5B	IFI44L	FZD2_LRP6	WNT5B->FZD2_LRP6	CD163->IFI44L	0.9844838839489164	braak
HSPA1A:TNF->GPNMB:NOTCH1	0.0004139410502103	0.0006440404879491	0.64272519811369	0.520402427590705	HSPA1A	TNF	GPNMB	NOTCH1	TNF->NOTCH1	HSPA1A->GPNMB	0.999999999926149	braak
TMEM163:LGALS1->PICALM:PTPRC	0.0004139208532462	0.0013678185487446	0.302613861777325	0.762184149344226	TMEM163	LGALS1	PICALM	PTPRC	LGALS1->PTPRC	TMEM163->PICALM	0.999999999973225	braak
TMEM163:CXCL12->GPNMB:ITGA4	0.000413919385671	0.000426587659505	0.970303234161226	0.331895365680105	TMEM163	CXCL12	GPNMB	ITGA4	CXCL12->ITGA4	TMEM163->GPNMB	0.8820527743397781	braak
HIST:TNF->PICALM:FAS	0.000413686912574	0.0005726236737492	0.722441162562266	0.470023287222764	HIST	TNF	PICALM	FAS	TNF->FAS	HIST->PICALM	0.8500011633540882	braak
ERN1:FARP2->HIST:PLXNA1	0.0004136663929305	0.0008595706306221	0.481247704602416	0.630340459736245	ERN1	FARP2	HIST	PLXNA1	FARP2->PLXNA1	ERN1->HIST	0.927125759528727	braak
GPNMB:S100A4->CD163:EGFR	0.0004134604113313	0.0004602731257892	0.898293617778249	0.369029034183241	GPNMB	S100A4	CD163	EGFR	S100A4->EGFR	GPNMB->CD163	0.6980369798004785	braak
AIF1:CD99->TMEM163:CD81	0.0004134226632185	0.0024199765123148	0.170837469336895	0.864351565873437	AIF1	CD99	TMEM163	CD81	CD99->CD81	AIF1->TMEM163	0.9771156625007336	braak
HIF1A:COL4A3->AIF1:ITGA9_ITGB1	0.0004134022212491	0.0008954974008507	0.461645361400739	0.644335659389319	HIF1A	COL4A3	AIF1	ITGA9_ITGB1	COL4A3->ITGA9_ITGB1	HIF1A->AIF1	0.9361472498118374	braak
CD163:F13A1->HIF1A:ITGA4	0.0004133600279864	0.0014341150489964	0.288233519532307	0.773167992143086	CD163	F13A1	HIF1A	ITGA4	F13A1->ITGA4	CD163->HIF1A	0.9269188891149596	braak
PICALM:ANOS1->PICALM:FGFR1	0.0004132901359596	0.0009844032340726	0.41983825494945	0.674603616568408	PICALM	ANOS1	PICALM	FGFR1	ANOS1->FGFR1	PICALM->PICALM	0.9105079487426364	braak
TMEM163:HLA-F->IFI44L:LILRB1	0.0004132886722158	0.0011454888163812	0.360796776280585	0.71825137287214	TMEM163	HLA-F	IFI44L	LILRB1	HLA-F->LILRB1	TMEM163->IFI44L	0.9472590569763006	braak
HIF1A:B2M->CCL3:KLRD1	0.0004132480842003	0.000932275383795	0.443268256765667	0.657571713139677	HIF1A	B2M	CCL3	KLRD1	B2M->KLRD1	HIF1A->CCL3	0.9230586659437596	braak
FRMD4A:ADAM15->PICALM:ITGB1	0.0004132391697545	0.0005686967198345	0.726642435839678	0.467445025220944	FRMD4A	ADAM15	PICALM	ITGB1	ADAM15->ITGB1	FRMD4A->PICALM	0.7447671502755714	braak
GPNMB:IL16->CCL3:GRIN2A	0.000413027757629	0.0005336057408539	0.774031697949986	0.438912046569168	GPNMB	IL16	CCL3	GRIN2A	IL16->GRIN2A	GPNMB->CCL3	0.9502348360734812	braak
GPNMB:LRPAP1->HSPA1A:LRP8	0.0004130096520558	0.0004414066142748	0.935667112135112	0.349444608644004	GPNMB	LRPAP1	HSPA1A	LRP8	LRPAP1->LRP8	GPNMB->HSPA1A	0.941949866943466	braak
HIF1A:SERPINE1->HSPA1A:PLAUR	0.0004129387383807	0.0031636068816877	0.130527829096291	0.896148838047062	HIF1A	SERPINE1	HSPA1A	PLAUR	SERPINE1->PLAUR	HIF1A->HSPA1A	0.9963708335315908	braak
CCL3:CALM3->HIST:TRPC5	0.0004128524304626	0.0004757110152569	0.867863928355045	0.38546882803394	CCL3	CALM3	HIST	TRPC5	CALM3->TRPC5	CCL3->HIST	0.9087540584019328	braak
TMEM163:ITGB3BP->FRMD4A:ITGB5	0.0004128101810801	0.0017527754822481	0.2355180028823	0.81380670750967	TMEM163	ITGB3BP	FRMD4A	ITGB5	ITGB3BP->ITGB5	TMEM163->FRMD4A	0.9453278947263576	braak
PICALM:LRIG1->TMEM163:EGFR	0.0004127849723705	0.000471906031428	0.874718577173865	0.38172704953069	PICALM	LRIG1	TMEM163	EGFR	LRIG1->EGFR	PICALM->TMEM163	0.9874326608538486	braak
FRMD4A:TNFSF10->HIF1A:TNFRSF10B	0.00041270241415	0.0004328594014741	0.953432945535084	0.340370755547505	FRMD4A	TNFSF10	HIF1A	TNFRSF10B	TNFSF10->TNFRSF10B	FRMD4A->HIF1A	0.8401751826755796	braak
HSPA1A:APP->CCL3:NOTCH2	0.0004124165179496	0.0009957420654247	0.414180069588361	0.67874223681238	HSPA1A	APP	CCL3	NOTCH2	APP->NOTCH2	HSPA1A->CCL3	0.9883102258401228	braak
HIF1A:COL4A3->GPNMB:CD47	0.000412343043872	0.0002467414970291	1.67115401680212	0.0946912602177186	HIF1A	COL4A3	GPNMB	CD47	COL4A3->CD47	HIF1A->GPNMB	0.4449777265870235	braak
CCL3:NAMPT->TMEM163:ITGA5_ITGB1	0.0004123225631617	0.0011654276266109	0.353795082377403	0.723492459145163	CCL3	NAMPT	TMEM163	ITGA5_ITGB1	NAMPT->ITGA5_ITGB1	CCL3->TMEM163	0.9616138075664006	braak
HIST:CALM1->TMEM163:TRPC5	0.0004123010945831	0.0003977459770389	1.0365940031689	0.299925109258297	HIST	CALM1	TMEM163	TRPC5	CALM1->TRPC5	HIST->TMEM163	0.9298614633259368	braak
FRMD4A:FBN1->GPNMB:ITGB1	0.000412271023365	0.0014740150316781	0.279692550282661	0.779713394330108	FRMD4A	FBN1	GPNMB	ITGB1	FBN1->ITGB1	FRMD4A->GPNMB	0.8807873528543813	braak
GPNMB:CALM1->FRMD4A:PDE1B	0.0004122645706922	0.0007452708872321	0.553174124677484	0.580144183366201	GPNMB	CALM1	FRMD4A	PDE1B	CALM1->PDE1B	GPNMB->FRMD4A	0.8346760743309686	braak
HIST:FGF20->IFI44L:FGFR1	0.0004122520298348	0.0004896430409821	0.841944019071448	0.399819289254374	HIST	FGF20	IFI44L	FGFR1	FGF20->FGFR1	HIST->IFI44L	0.909713419515594	braak
HIST:SHBG->GPNMB:SLC37A1	0.0004122274890215	0.0012970252212166	0.317825345473894	0.750617423879025	HIST	SHBG	GPNMB	SLC37A1	SHBG->SLC37A1	HIST->GPNMB	0.9403390858916216	braak
HIF1A:JAG1->PICALM:CD46	0.000412227053909	0.0004545437522452	0.906902915006226	0.36445813953088	HIF1A	JAG1	PICALM	CD46	JAG1->CD46	HIF1A->PICALM	0.7184952017882823	braak
CD163:ICAM1->HIF1A:EGFR	0.0004121958328317	0.0004840644601244	0.851530874061204	0.39447452039098	CD163	ICAM1	HIF1A	EGFR	ICAM1->EGFR	CD163->HIF1A	0.7396397257330876	braak
HSPA1A:FGF2->IFI44L:NRP1	0.0004121878689104	0.0004186260907899	0.984620590973185	0.324810471510965	HSPA1A	FGF2	IFI44L	NRP1	FGF2->NRP1	HSPA1A->IFI44L	0.8177123966565907	braak
CCL3:F8->HIST:LDLR	0.000412152020671	0.0002289367009693	1.80028810988355	0.0718151573788057	CCL3	F8	HIST	LDLR	F8->LDLR	CCL3->HIST	0.5376162475996704	braak
TMEM163:GNAS->HIST:ADORA1	0.0004120683586093	0.0003778224113521	1.09064032791137	0.275431177068453	TMEM163	GNAS	HIST	ADORA1	GNAS->ADORA1	TMEM163->HIST	0.9670443965695226	braak
HIF1A:APP->HIF1A:RPSA	0.0004120056049365	0.0035745335134892	0.11526136302311	0.908237962044349	HIF1A	APP	HIF1A	RPSA	APP->RPSA	HIF1A->HIF1A	0.9737885400675976	braak
TMEM163:VEGFA->MKI67:NRP2	0.0004119298789775	0.0004671551531877	0.881783870233658	0.377893695823746	TMEM163	VEGFA	MKI67	NRP2	VEGFA->NRP2	TMEM163->MKI67	0.8082317153161408	braak
GPNMB:HLA-C->AIF1:LILRB2	0.0004118917871181	0.0004721756730455	0.87232742098186	0.383029782559161	GPNMB	HLA-C	AIF1	LILRB2	HLA-C->LILRB2	GPNMB->AIF1	0.8774961008187065	braak
MKI67:CALCB->HIF1A:RAMP1	0.0004118231920892	0.0009290612954451	0.443268053580823	0.657571860088068	MKI67	CALCB	HIF1A	RAMP1	CALCB->RAMP1	MKI67->HIF1A	0.960518940044122	braak
CD163:CALM1->TMEM163:TRPC5	0.0004117873837297	0.0003942311641717	1.0445328049974	0.296238949772071	CD163	CALM1	TMEM163	TRPC5	CALM1->TRPC5	CD163->TMEM163	0.9155653345884548	braak
CCL3:HLA-DRA->MKI67:CD4	0.0004117445995542	0.0012060266537754	0.341405887063327	0.732798043826007	CCL3	HLA-DRA	MKI67	CD4	HLA-DRA->CD4	CCL3->MKI67	0.999999999984369	braak
IFI44L:HLA-A->TMEM163:APLP2	0.000411718999299	0.0030123909383992	0.136675155289727	0.891287568421993	IFI44L	HLA-A	TMEM163	APLP2	HLA-A->APLP2	IFI44L->TMEM163	0.999999999995596	braak
MKI67:VEGFA->TMEM163:CD44	0.0004116052459149	0.0005283314097118	0.779066393458292	0.435940605429853	MKI67	VEGFA	TMEM163	CD44	VEGFA->CD44	MKI67->TMEM163	0.9130799922816786	braak
CCL3:ICAM2->HIST:ITGAM_ITGB2	0.0004115949360906	0.001114845114101	0.369194725692936	0.711982586908862	CCL3	ICAM2	HIST	ITGAM_ITGB2	ICAM2->ITGAM_ITGB2	CCL3->HIST	0.9645047353170292	braak
GPNMB:CALM1->CCL3:PTH2R	0.000411546065775	0.0008136896756759	0.505777666938145	0.61301273820832	GPNMB	CALM1	CCL3	PTH2R	CALM1->PTH2R	GPNMB->CCL3	0.9530104303660396	braak
CD163:GNAI2->ERN1:ADCY9	0.0004115457588885	0.0009049048051695	0.454794533676291	0.64925706322806	CD163	GNAI2	ERN1	ADCY9	GNAI2->ADCY9	CD163->ERN1	0.9448676572343894	braak
TMEM163:SEMA7A->HIST:PLXNC1	0.0004115321859933	0.0004965862982453	0.828722394168922	0.407261510823807	TMEM163	SEMA7A	HIST	PLXNC1	SEMA7A->PLXNC1	TMEM163->HIST	0.9670443965695226	braak
PICALM:PLAU->CD163:ST14	0.0004115118155435	0.0010068208742105	0.408723960819933	0.682742247737755	PICALM	PLAU	CD163	ST14	PLAU->ST14	PICALM->CD163	0.8983743463296295	braak
MKI67:EFNB2->CCL3:EPHB2	0.0004114634040179	0.0007154776877228	0.57508907835758	0.565231053960804	MKI67	EFNB2	CCL3	EPHB2	EFNB2->EPHB2	MKI67->CCL3	0.999999999990423	braak
CD163:SPARC->PICALM:ENG	0.0004113772648815	0.000602333988461	0.682972026753185	0.494624518793808	CD163	SPARC	PICALM	ENG	SPARC->ENG	CD163->PICALM	0.8815122743279888	braak
TMEM163:TLN1->CCL3:ITGB5	0.000411174883164	0.0011286360899476	0.364311301779401	0.715625561328724	TMEM163	TLN1	CCL3	ITGB5	TLN1->ITGB5	TMEM163->CCL3	0.954727667030992	braak
FRMD4A:FARP2->TMEM163:PLXNA1	0.0004111471465978	0.0007728740680833	0.531971719037545	0.594745583032206	FRMD4A	FARP2	TMEM163	PLXNA1	FARP2->PLXNA1	FRMD4A->TMEM163	0.8460546389358624	braak
HIST:C1QB->CCL3:CD33	0.0004110883169517	0.0002323400313048	1.76933916485678	0.0768372912545784	HIST	C1QB	CCL3	CD33	C1QB->CD33	HIST->CCL3	0.6613036545120526	braak
HIF1A:VEGFB->HSPA1A:ADRB2	0.0004109984749007	0.000562739875002	0.730352500610048	0.465174744629573	HIF1A	VEGFB	HSPA1A	ADRB2	VEGFB->ADRB2	HIF1A->HSPA1A	0.9029325617097324	braak
FRMD4A:CALM3->IFI44L:ESR1	0.000410831621718	0.000303673321629	1.352873606131	0.17609601272191	FRMD4A	CALM3	IFI44L	ESR1	CALM3->ESR1	FRMD4A->IFI44L	0.6709339475019016	braak
AIF1:CALM3->HSPA1A:PDE1A	0.0004108158406448	0.0009006601797879	0.456127460571802	0.648298324394893	AIF1	CALM3	HSPA1A	PDE1A	CALM3->PDE1A	AIF1->HSPA1A	0.8840215670861196	braak
FRMD4A:TGFB3->CD163:ACVR1_TGFBR2	0.0004107713001457	0.000470463701112	0.873120071059154	0.38259763498685	FRMD4A	TGFB3	CD163	ACVR1_TGFBR2	TGFB3->ACVR1_TGFBR2	FRMD4A->CD163	0.8897349677256053	braak
FRMD4A:TGFB3->CD163:ACVR1_TGFBR1_TGFBR2	0.0004107713001457	0.000470463701112	0.873120071059154	0.38259763498685	FRMD4A	TGFB3	CD163	ACVR1_TGFBR1_TGFBR2	TGFB3->ACVR1_TGFBR1_TGFBR2	FRMD4A->CD163	0.8897349677256053	braak
IFI44L:CALM1->CD163:KCNN4	0.0004107283983061	0.0003047635951726	1.34769508173516	0.177756474615045	IFI44L	CALM1	CD163	KCNN4	CALM1->KCNN4	IFI44L->CD163	0.8560224022268923	braak
PICALM:AGTRAP->TMEM163:RACK1	0.000410714087746	0.0006180879614534	0.664491323824278	0.506375900125307	PICALM	AGTRAP	TMEM163	RACK1	AGTRAP->RACK1	PICALM->TMEM163	0.9874326608538486	braak
IFI44L:TGFB1->HIF1A:VASN	0.0004107138199374	0.0002408663688174	1.70515220515816	0.0881660412699327	IFI44L	TGFB1	HIF1A	VASN	TGFB1->VASN	IFI44L->HIF1A	0.9109553230047428	braak
MKI67:PDGFB->HIF1A:ITGAV	0.0004106336794508	0.0006496247695274	0.632109024644409	0.527315638528361	MKI67	PDGFB	HIF1A	ITGAV	PDGFB->ITGAV	MKI67->HIF1A	0.9440714749864934	braak
FRMD4A:TNFSF10->HSPA1A:TNFRSF11B	0.0004105651561101	0.0006604573319394	0.621637668711364	0.534180146060506	FRMD4A	TNFSF10	HSPA1A	TNFRSF11B	TNFSF10->TNFRSF11B	FRMD4A->HSPA1A	0.833702880066535	braak
HSPA1A:SORBS1->MKI67:INSR	0.0004104370937322	0.0007309204385828	0.561534569382178	0.574433170882194	HSPA1A	SORBS1	MKI67	INSR	SORBS1->INSR	HSPA1A->MKI67	0.9797733602954742	braak
FRMD4A:TGFB1->FRMD4A:CXCR4	0.000410371733224	0.0013873494498892	0.295795506501125	0.767386254821466	FRMD4A	TGFB1	FRMD4A	CXCR4	TGFB1->CXCR4	FRMD4A->FRMD4A	0.9470424490061514	braak
HIF1A:RTN4->TMEM163:LINGO1	0.0004103628613633	0.0010600434255406	0.387118915580292	0.698668174668965	HIF1A	RTN4	TMEM163	LINGO1	RTN4->LINGO1	HIF1A->TMEM163	0.9630504575715018	braak
HIF1A:APOE->HIF1A:VLDLR	0.0004102206356625	0.0004697999882059	0.87318145159833	0.382564183194948	HIF1A	APOE	HIF1A	VLDLR	APOE->VLDLR	HIF1A->HIF1A	0.8044209281177317	braak
IFI44L:INHBA->AIF1:ENG	0.0004102023669004	0.0006801045685141	0.60314602473067	0.546411550874847	IFI44L	INHBA	AIF1	ENG	INHBA->ENG	IFI44L->AIF1	0.9145974553535624	braak
HIF1A:HSP90AA1->MKI67:CFTR	0.0004100622363331	0.0009670026437513	0.424054927856603	0.671525755240097	HIF1A	HSP90AA1	MKI67	CFTR	HSP90AA1->CFTR	HIF1A->MKI67	0.9201111247891304	braak
CD163:ENTPD1->TMEM163:ADORA1	0.0004100233430182	0.0003063229939952	1.33853269606217	0.180722849380697	CD163	ENTPD1	TMEM163	ADORA1	ENTPD1->ADORA1	CD163->TMEM163	0.8898004067158944	braak
HIF1A:ICAM5->IFI44L:ITGB2	0.0004099700781872	0.0002404312659122	1.70514461433187	0.0881674566294135	HIF1A	ICAM5	IFI44L	ITGB2	ICAM5->ITGB2	HIF1A->IFI44L	0.9144478232497244	braak
PICALM:CEACAM1->HIST:HAVCR2	0.000409946746304	0.0007781930268411	0.52679313764621	0.598337248887681	PICALM	CEACAM1	HIST	HAVCR2	CEACAM1->HAVCR2	PICALM->HIST	0.8840816401834005	braak
GPNMB:JAG1->TMEM163:CD46	0.0004099366974758	0.0003041768694567	1.34769188139784	0.177757504375291	GPNMB	JAG1	TMEM163	CD46	JAG1->CD46	GPNMB->TMEM163	0.7764137029916001	braak
CD163:PTMA->HSPA1A:VIPR1	0.0004099022853377	0.0004317763183298	0.949339433258636	0.342448003856022	CD163	PTMA	HSPA1A	VIPR1	PTMA->VIPR1	CD163->HSPA1A	0.9508656262106268	braak
CD163:ADAM15->IFI44L:ITGA5	0.0004097932899387	0.0013508372018373	0.303362455062247	0.761613654838101	CD163	ADAM15	IFI44L	ITGA5	ADAM15->ITGA5	CD163->IFI44L	0.9844838839489164	braak
IFI44L:WNT5A->TMEM163:FZD8	0.0004097745457735	0.0012805037962116	0.320010410735131	0.748960438593677	IFI44L	WNT5A	TMEM163	FZD8	WNT5A->FZD8	IFI44L->TMEM163	0.9774277283481702	braak
FRMD4A:CLEC2B->TMEM163:KLRF1	0.0004097196324828	0.0002507545566145	1.63394690814212	0.102269999014414	FRMD4A	CLEC2B	TMEM163	KLRF1	CLEC2B->KLRF1	FRMD4A->TMEM163	0.5796379760782577	braak
FRMD4A:CALCB->HIST:TSHR	0.0004097096285804	0.0007344353615091	0.557856620272954	0.576942295590157	FRMD4A	CALCB	HIST	TSHR	CALCB->TSHR	FRMD4A->HIST	0.9269783613371164	braak
GPNMB:SPP1->CCL3:ITGA4_ITGB1	0.0004096926062201	0.0005172309781197	0.792088300104319	0.428309191620996	GPNMB	SPP1	CCL3	ITGA4_ITGB1	SPP1->ITGA4_ITGB1	GPNMB->CCL3	0.9502348360734812	braak
IFI44L:SEMA4A->FRMD4A:LILRB2	0.0004096326854744	0.0004626668454185	0.885372897433075	0.375955544989752	IFI44L	SEMA4A	FRMD4A	LILRB2	SEMA4A->LILRB2	IFI44L->FRMD4A	0.9681684464824244	braak
MKI67:C3->GPNMB:CR1	0.0004096032791192	0.0003637640089123	1.12601375915089	0.260159695442654	MKI67	C3	GPNMB	CR1	C3->CR1	MKI67->GPNMB	0.8487731951561099	braak
CD163:ICAM1->CCL3:ITGAL_ITGB2	0.0004095276330454	0.0006701158286787	0.611129621953456	0.541113770731267	CD163	ICAM1	CCL3	ITGAL_ITGB2	ICAM1->ITGAL_ITGB2	CD163->CCL3	0.8078384055959709	braak
HIF1A:COL9A2->ERN1:ITGAV_ITGB8	0.000409505120316	0.0017361894773774	0.235864302630478	0.813537969165729	HIF1A	COL9A2	ERN1	ITGAV_ITGB8	COL9A2->ITGAV_ITGB8	HIF1A->ERN1	0.9100095707179288	braak
HSPA1A:COPA->CD163:P2RY6	0.0004094077767519	0.0006183713712359	0.662074274126892	0.507923622072607	HSPA1A	COPA	CD163	P2RY6	COPA->P2RY6	HSPA1A->CD163	0.9181696245158664	braak
MKI67:C1QA->HSPA1A:CD33	0.0004093887299699	0.00103906081799	0.393998814007676	0.693581914849506	MKI67	C1QA	HSPA1A	CD33	C1QA->CD33	MKI67->HSPA1A	0.999999999968608	braak
MKI67:PTPN6->AIF1:CD300LF	0.0004093504968558	0.000601829809015	0.680176506254816	0.496392706357601	MKI67	PTPN6	AIF1	CD300LF	PTPN6->CD300LF	MKI67->AIF1	0.774837185370603	braak
AIF1:CALM3->IFI44L:INSR	0.0004093446596934	0.0004960746552084	0.825167452913797	0.409276528698409	AIF1	CALM3	IFI44L	INSR	CALM3->INSR	AIF1->IFI44L	0.8663002616297847	braak
TMEM163:GNAS->MKI67:ADRB2	0.0004093391178315	0.0009853715877979	0.415415994230438	0.677837400046727	TMEM163	GNAS	MKI67	ADRB2	GNAS->ADRB2	TMEM163->MKI67	0.8476068374445733	braak
MKI67:LIN7C->HIST:ABCA1	0.000409318250211	0.0006014024096462	0.680606269023408	0.496120659103769	MKI67	LIN7C	HIST	ABCA1	LIN7C->ABCA1	MKI67->HIST	0.8987630404558961	braak
HIF1A:ADAM10->CD163:TSPAN5	0.0004092960909024	0.0029344095995091	0.139481581225372	0.88906960971326	HIF1A	ADAM10	CD163	TSPAN5	ADAM10->TSPAN5	HIF1A->CD163	0.9906435924402944	braak
PICALM:CD14->HSPA1A:ITGB1	0.0004092316018399	0.0015867708831597	0.257902137090569	0.796482435484233	PICALM	CD14	HSPA1A	ITGB1	CD14->ITGB1	PICALM->HSPA1A	0.999999999996623	braak
HSPA1A:ADAM15->HIST:ITGB1	0.0004090936866822	0.000562297973519	0.727538966790074	0.466895853597516	HSPA1A	ADAM15	HIST	ITGB1	ADAM15->ITGB1	HSPA1A->HIST	0.999999999995261	braak
IFI44L:PTDSS1->HIF1A:SCARB1	0.0004090208305647	0.0004267258614377	0.958509590177338	0.337805857930928	IFI44L	PTDSS1	HIF1A	SCARB1	PTDSS1->SCARB1	IFI44L->HIF1A	0.9109553230047428	braak
HIF1A:B2M->HIST:LILRB2	0.000408979500042	0.0004403267339235	0.928809151326938	0.352988001007013	HIF1A	B2M	HIST	LILRB2	B2M->LILRB2	HIF1A->HIST	0.7786589918225726	braak
HSPA1A:SEMA4A->HSPA1A:NRP1_PLXNA1	0.0004089299625881	0.0013182912928225	0.31019696846557	0.756411175726466	HSPA1A	SEMA4A	HSPA1A	NRP1_PLXNA1	SEMA4A->NRP1_PLXNA1	HSPA1A->HSPA1A	0.9970137393141316	braak
HIF1A:ICAM1->IFI44L:ITGAL_ITGB2	0.0004089130814238	0.0002404069308572	1.70092051824663	0.0889579131651016	HIF1A	ICAM1	IFI44L	ITGAL_ITGB2	ICAM1->ITGAL_ITGB2	HIF1A->IFI44L	0.9144478232497244	braak
HIST:MFNG->GPNMB:NOTCH2	0.0004087748247376	0.0006977169242412	0.585874887845402	0.557959593929945	HIST	MFNG	GPNMB	NOTCH2	MFNG->NOTCH2	HIST->GPNMB	0.8578420341668305	braak
TMEM163:LGALS9->HSPA1A:PTPRC	0.0004087670494779	0.0014843367611924	0.27538700122846	0.783018929671253	TMEM163	LGALS9	HSPA1A	PTPRC	LGALS9->PTPRC	TMEM163->HSPA1A	0.9925533246108544	braak
TMEM163:COL4A5->TMEM163:CD47	0.0004086135045183	0.0007949798882547	0.513992253836064	0.60725740641142	TMEM163	COL4A5	TMEM163	CD47	COL4A5->CD47	TMEM163->TMEM163	0.8937219139193413	braak
CD163:THBS1->HIST:SCARB1	0.0004085980134477	0.0011679387617878	0.34984540869443	0.726454718577306	CD163	THBS1	HIST	SCARB1	THBS1->SCARB1	CD163->HIST	0.9572574668930676	braak
FRMD4A:SELPLG->MKI67:SELL	0.000408553775877	0.0010598017691476	0.385500182931002	0.699866870967551	FRMD4A	SELPLG	MKI67	SELL	SELPLG->SELL	FRMD4A->MKI67	0.899034275465511	braak
TMEM163:SERPINE1->PICALM:ITGB5	0.0004085087530978	0.0003390587831524	1.20483164983856	0.22826829906297	TMEM163	SERPINE1	PICALM	ITGB5	SERPINE1->ITGB5	TMEM163->PICALM	0.923971983727837	braak
IFI44L:GNAI2->CD163:EGFR	0.0004082642196438	0.0007132761413756	0.572378909038539	0.567065301260734	IFI44L	GNAI2	CD163	EGFR	GNAI2->EGFR	IFI44L->CD163	0.9441420756913989	braak
HSPA1A:VCAN->AIF1:SELL	0.0004082573030155	0.0004747633272626	0.859917520102986	0.389834510045395	HSPA1A	VCAN	AIF1	SELL	VCAN->SELL	HSPA1A->AIF1	0.9097857316346551	braak
PICALM:AFDN->MKI67:EPHB6	0.0004082261372055	0.000484217004167	0.843064439481483	0.399192405449699	PICALM	AFDN	MKI67	EPHB6	AFDN->EPHB6	PICALM->MKI67	0.8688563634515848	braak
AIF1:IL15RA->GPNMB:AXL	0.0004082049918591	0.0014846349441532	0.274953107810602	0.783352264769027	AIF1	IL15RA	GPNMB	AXL	IL15RA->AXL	AIF1->GPNMB	0.9620581995656264	braak
IFI44L:YBX1->PICALM:NOTCH1	0.0004081519678612	0.0007084064548433	0.576155066163928	0.564510373826848	IFI44L	YBX1	PICALM	NOTCH1	YBX1->NOTCH1	IFI44L->PICALM	0.8930555543101149	braak
HIF1A:TNFSF13B->CCL3:CD40	0.0004081363588402	0.000648563959611	0.629292381718264	0.529157657954257	HIF1A	TNFSF13B	CCL3	CD40	TNFSF13B->CD40	HIF1A->CCL3	0.8525933224470348	braak
CD163:PLTP->HIST:ABCA1	0.0004081151756795	0.0041740386649617	0.0977746514677493	0.922111236117795	CD163	PLTP	HIST	ABCA1	PLTP->ABCA1	CD163->HIST	0.9919411018669269	braak
HSPA1A:FAM3C->HIST:CLEC2D	0.0004081053019856	0.000652228223911	0.625709356057142	0.531505595383421	HSPA1A	FAM3C	HIST	CLEC2D	FAM3C->CLEC2D	HSPA1A->HIST	0.999999999995261	braak
MKI67:SPP1->MKI67:CD44	0.000408048712772	0.0006952659094897	0.586895901557263	0.557273622519443	MKI67	SPP1	MKI67	CD44	SPP1->CD44	MKI67->MKI67	0.8744717781945724	braak
HIF1A:MAML2->IFI44L:NOTCH4	0.000408023487399	0.0003314089073604	1.23117839725199	0.218256149193053	HIF1A	MAML2	IFI44L	NOTCH4	MAML2->NOTCH4	HIF1A->IFI44L	0.9144478232497244	braak
TMEM163:PLAU->HIF1A:ITGA5	0.0004080226099541	0.0006215906584428	0.656416894964747	0.511555922820699	TMEM163	PLAU	HIF1A	ITGA5	PLAU->ITGA5	TMEM163->HIF1A	0.8903757607112457	braak
HIF1A:WNT2B->HIF1A:FZD2_LRP6	0.0004079373750386	0.0029251505526574	0.139458591171661	0.889087775579828	HIF1A	WNT2B	HIF1A	FZD2_LRP6	WNT2B->FZD2_LRP6	HIF1A->HIF1A	0.9706233945278724	braak
IFI44L:GNAS->GPNMB:ADRB2	0.0004078806587061	0.0003175436006896	1.28448709978821	0.198971574453461	IFI44L	GNAS	GPNMB	ADRB2	GNAS->ADRB2	IFI44L->GPNMB	0.8762339424260686	braak
HSPA1A:SEMA6A->PICALM:PLXNA2	0.0004078668596608	0.000825008433557	0.494379018529956	0.621038528964429	HSPA1A	SEMA6A	PICALM	PLXNA2	SEMA6A->PLXNA2	HSPA1A->PICALM	0.9692488527187548	braak
CD163:GNAI2->GPNMB:ADORA1	0.0004078115836614	0.0004094258061874	0.996057350314703	0.319222280765585	CD163	GNAI2	GPNMB	ADORA1	GNAI2->ADORA1	CD163->GPNMB	0.6338013283563979	braak
HIST:BMP7->HIST:ENG	0.0004078002845268	0.0004751765195793	0.858207987397602	0.39077762629223	HIST	BMP7	HIST	ENG	BMP7->ENG	HIST->HIST	0.9428562018885231	braak
CCL3:HSP90AA1->IFI44L:CFTR	0.0004077281500664	0.0008167421794753	0.499212799721437	0.617629478340299	CCL3	HSP90AA1	IFI44L	CFTR	HSP90AA1->CFTR	CCL3->IFI44L	0.945550455260356	braak
HIST:FARP2->HIST:PLXNA4	0.0004076074615397	0.0016866195030708	0.241671260647484	0.809034900219887	HIST	FARP2	HIST	PLXNA4	FARP2->PLXNA4	HIST->HIST	0.9976506928903712	braak
GPNMB:IL16->HSPA1A:CCR5	0.0004074424013983	0.0004647212303283	0.876745831281482	0.380624707118072	GPNMB	IL16	HSPA1A	CCR5	IL16->CCR5	GPNMB->HSPA1A	0.941949866943466	braak
GPNMB:CALM1->PICALM:KCNN4	0.0004073440577159	0.000539616040776	0.754877592463858	0.450322431734308	GPNMB	CALM1	PICALM	KCNN4	CALM1->KCNN4	GPNMB->PICALM	0.6998057130421859	braak
GPNMB:GNAS->HIST:ADRB2	0.0004071979278199	0.0009161202910997	0.444480852324657	0.65669496942569	GPNMB	GNAS	HIST	ADRB2	GNAS->ADRB2	GPNMB->HIST	0.8935778175378332	braak
ERN1:GNAI2->ERN1:TSHR	0.0004071966814841	0.0011843154184967	0.34382452100556	0.730978258143458	ERN1	GNAI2	ERN1	TSHR	GNAI2->TSHR	ERN1->ERN1	0.9388881339214508	braak
AIF1:APP->HSPA1A:NCSTN	0.0004070922133258	0.0003376712844219	1.20558730370804	0.227976657027761	AIF1	APP	HSPA1A	NCSTN	APP->NCSTN	AIF1->HSPA1A	0.8662901598696066	braak
GPNMB:GNAS->FRMD4A:ADORA1	0.0004069609976338	0.0007576172191262	0.537159118562782	0.591157707441812	GPNMB	GNAS	FRMD4A	ADORA1	GNAS->ADORA1	GPNMB->FRMD4A	0.8371066399999055	braak
FRMD4A:HGF->GPNMB:NRP1	0.0004069298129443	0.0013679290613838	0.297478739528156	0.766101037130571	FRMD4A	HGF	GPNMB	NRP1	HGF->NRP1	FRMD4A->GPNMB	0.8765732258984404	braak
IFI44L:IRAK4->HIF1A:TLR7	0.0004068066524779	0.0007824527929685	0.519912071544391	0.603124861311808	IFI44L	IRAK4	HIF1A	TLR7	IRAK4->TLR7	IFI44L->HIF1A	0.924840558905594	braak
GPNMB:AFDN->IFI44L:EPHB6	0.0004067187937496	0.0003061588869245	1.328456599236	0.184027312184929	GPNMB	AFDN	IFI44L	EPHB6	AFDN->EPHB6	GPNMB->IFI44L	0.9170815446833448	braak
TMEM163:FGF2->AIF1:NRP1	0.0004066873566072	0.0002593425009122	1.56814773967509	0.116846657411607	TMEM163	FGF2	AIF1	NRP1	FGF2->NRP1	TMEM163->AIF1	0.741640719263043	braak
CD163:NAMPT->GPNMB:ITGA5_ITGB1	0.0004066687061588	0.0029725297095925	0.136808962698184	0.891181799052198	CD163	NAMPT	GPNMB	ITGA5_ITGB1	NAMPT->ITGA5_ITGB1	CD163->GPNMB	0.9564831183516128	braak
CCL3:CALM3->CCL3:KCNQ3	0.0004066589352305	0.0038268325439909	0.106265150239999	0.91537198107091	CCL3	CALM3	CCL3	KCNQ3	CALM3->KCNQ3	CCL3->CCL3	0.9927742350685328	braak
HIST:ADAM17->HIST:ERBB4	0.0004066123470723	0.000623060227254	0.652605204579389	0.514010829395916	HIST	ADAM17	HIST	ERBB4	ADAM17->ERBB4	HIST->HIST	0.9428562018885231	braak
HSPA1A:FGF20->HIF1A:FGFR1	0.0004065639146781	0.0006817564694302	0.596347717855747	0.550942959526118	HSPA1A	FGF20	HIF1A	FGFR1	FGF20->FGFR1	HSPA1A->HIF1A	0.9741001371911124	braak
AIF1:ADAM10->AIF1:CADM1	0.000406562226931	0.003888635134384	0.104551394739023	0.916731784614651	AIF1	ADAM10	AIF1	CADM1	ADAM10->CADM1	AIF1->AIF1	0.9716625068371768	braak
IFI44L:SEMA3D->GPNMB:NRP2_PLXNA1	0.000406557191431	0.0024396147803392	0.166648109655472	0.867646936931205	IFI44L	SEMA3D	GPNMB	NRP2_PLXNA1	SEMA3D->NRP2_PLXNA1	IFI44L->GPNMB	0.9811391855913976	braak
IFI44L:SEMA3D->GPNMB:NRP1_PLXNA1	0.000406557191431	0.0024396147803392	0.166648109655472	0.867646936931205	IFI44L	SEMA3D	GPNMB	NRP1_PLXNA1	SEMA3D->NRP1_PLXNA1	IFI44L->GPNMB	0.9811391855913976	braak
IFI44L:INHBA->PICALM:SMAD3	0.0004064915880109	0.0006753715204197	0.601878485723449	0.547255026163862	IFI44L	INHBA	PICALM	SMAD3	INHBA->SMAD3	IFI44L->PICALM	0.8930555543101149	braak
HIST:PDCD1LG2->FRMD4A:RGMB	0.0004063668931506	0.0007219816351379	0.562849348755204	0.573537473285747	HIST	PDCD1LG2	FRMD4A	RGMB	PDCD1LG2->RGMB	HIST->FRMD4A	0.9782563026797528	braak
HIST:APP->TMEM163:LRP1	0.0004063142145059	0.0014720144988055	0.276025959551133	0.782528127650796	HIST	APP	TMEM163	LRP1	APP->LRP1	HIST->TMEM163	0.968183359709854	braak
HIF1A:ARPC5->PICALM:ADRB2	0.0004062959556609	0.0005555214217435	0.731377656663127	0.464548508895471	HIF1A	ARPC5	PICALM	ADRB2	ARPC5->ADRB2	HIF1A->PICALM	0.7617755978402142	braak
HSPA1A:FGF2->GPNMB:NRP1	0.0004062890076055	0.0005179937467709	0.784351182110234	0.432834074929675	HSPA1A	FGF2	GPNMB	NRP1	FGF2->NRP1	HSPA1A->GPNMB	0.999999999926149	braak
AIF1:JAM3->AIF1:ITGAM_ITGB2	0.0004062315347682	0.0016558510102901	0.245330970143941	0.806200173613213	AIF1	JAM3	AIF1	ITGAM_ITGB2	JAM3->ITGAM_ITGB2	AIF1->AIF1	0.9507868579536762	braak
IFI44L:CD99->PICALM:CD81	0.0004062249193333	0.0030546184793401	0.132987121658842	0.894203565457834	IFI44L	CD99	PICALM	CD81	CD99->CD81	IFI44L->PICALM	0.9886475375398974	braak
PICALM:PDCD1LG2->HSPA1A:RGMB	0.0004061657390907	0.0005659882306795	0.717622235012044	0.472990243963697	PICALM	PDCD1LG2	HSPA1A	RGMB	PDCD1LG2->RGMB	PICALM->HSPA1A	0.9789322728912024	braak
IFI44L:APP->HIF1A:RPSA	0.0004061535812758	0.0009590671018355	0.423488179814079	0.671939120788664	IFI44L	APP	HIF1A	RPSA	APP->RPSA	IFI44L->HIF1A	0.946587758848812	braak
TMEM163:C3->TMEM163:CR1	0.0004061521944783	0.0009950879916136	0.408157065406605	0.683158366888921	TMEM163	C3	TMEM163	CR1	C3->CR1	TMEM163->TMEM163	0.9226915330968432	braak
TMEM163:IRAK4->GPNMB:TLR7	0.0004061200299311	0.0010517234665814	0.386147160195308	0.699387684487199	TMEM163	IRAK4	GPNMB	TLR7	IRAK4->TLR7	TMEM163->GPNMB	0.9082013545286028	braak
MKI67:LAMB2->TMEM163:ITGA6_ITGB1	0.0004060091712106	0.0004744683128351	0.855713986008042	0.392156002184689	MKI67	LAMB2	TMEM163	ITGA6_ITGB1	LAMB2->ITGA6_ITGB1	MKI67->TMEM163	0.9130799922816786	braak
GPNMB:F13A1->HIST:ITGB1	0.0004059721231157	0.0011205234760795	0.362305772063007	0.71712354529101	GPNMB	F13A1	HIST	ITGB1	F13A1->ITGB1	GPNMB->HIST	0.916364454889572	braak
CD163:RGMB->TMEM163:BMPR2	0.0004059307675829	0.0008213941193597	0.494197314073032	0.621166836468036	CD163	RGMB	TMEM163	BMPR2	RGMB->BMPR2	CD163->TMEM163	0.9427397260183236	braak
AIF1:PKM->HIF1A:CD44	0.0004058971303663	0.0018485811004312	0.219572260190104	0.82620429734754	AIF1	PKM	HIF1A	CD44	PKM->CD44	AIF1->HIF1A	0.9739594537262314	braak
FRMD4A:SPP1->CCL3:CD44	0.0004058752665887	0.0007273431887989	0.558024427586928	0.576827703794229	FRMD4A	SPP1	CCL3	CD44	SPP1->CD44	FRMD4A->CCL3	0.777396559704448	braak
HIST:SPP1->HSPA1A:ITGA5_ITGB1	0.0004057217226107	0.0013688765898063	0.296390285020637	0.766932043646688	HIST	SPP1	HSPA1A	ITGA5_ITGB1	SPP1->ITGA5_ITGB1	HIST->HSPA1A	0.985070482491318	braak
HIST:PDCD1LG2->MKI67:PDCD2	0.0004057107483972	0.0005981356731639	0.67829217784513	0.497586457294965	HIST	PDCD1LG2	MKI67	PDCD2	PDCD1LG2->PDCD2	HIST->MKI67	0.9169979157839916	braak
PICALM:CALR->HSPA1A:ITGAV	0.0004056089709571	0.0007072848998252	0.573473251100615	0.566324305375466	PICALM	CALR	HSPA1A	ITGAV	CALR->ITGAV	PICALM->HSPA1A	0.9874948218384976	braak
CCL3:PSEN1->AIF1:NCSTN	0.0004052864604363	0.0005125233542231	0.790766815008146	0.429080078225407	CCL3	PSEN1	AIF1	NCSTN	PSEN1->NCSTN	CCL3->AIF1	0.8570995791509478	braak
CCL3:CD55->GPNMB:ADGRE2	0.0004052802169637	0.0005647305450915	0.717652375077452	0.472971655105866	CCL3	CD55	GPNMB	ADGRE2	CD55->ADGRE2	CCL3->GPNMB	0.9464859990375304	braak
CD163:TNF->HIST:NOTCH1	0.0004051070015768	0.000475213970608	0.852472836727774	0.393951709037537	CD163	TNF	HIST	NOTCH1	TNF->NOTCH1	CD163->HIST	0.8783761232484691	braak
IFI44L:HLA-B->AIF1:LILRB2	0.0004050583251149	0.0003217334605132	1.25898725133794	0.208034936687055	IFI44L	HLA-B	AIF1	LILRB2	HLA-B->LILRB2	IFI44L->AIF1	0.8879029935424313	braak
CCL3:ITGB2->CCL3:CD226	0.0004050440807156	0.0008240790187711	0.491511216144836	0.623064921144313	CCL3	ITGB2	CCL3	CD226	ITGB2->CD226	CCL3->CCL3	0.846223024527085	braak
HSPA1A:VEGFA->IFI44L:EPHB2	0.0004050294022691	0.0009873187068514	0.410231670339507	0.681636010752479	HSPA1A	VEGFA	IFI44L	EPHB2	VEGFA->EPHB2	HSPA1A->IFI44L	0.911364238282124	braak
CCL3:LAMA2->CD163:ITGA9_ITGB1	0.0004049253853873	0.0006412834476124	0.631429653915039	0.527759631777872	CCL3	LAMA2	CD163	ITGA9_ITGB1	LAMA2->ITGA9_ITGB1	CCL3->CD163	0.8161346404837081	braak
GPNMB:TIMP1->PICALM:CD63	0.0004049136101545	0.0006361286495156	0.636527863448373	0.524432425911449	GPNMB	TIMP1	PICALM	CD63	TIMP1->CD63	GPNMB->PICALM	0.7515929954238949	braak
TMEM163:FGF12->HSPA1A:FGFR1	0.0004049016091116	0.0004949783167938	0.818018881583327	0.413346405837182	TMEM163	FGF12	HSPA1A	FGFR1	FGF12->FGFR1	TMEM163->HSPA1A	0.8758493933557298	braak
HIF1A:EDA->HIF1A:EDA2R	0.0004048902387183	0.0006223216379673	0.650612503272142	0.51529665712995	HIF1A	EDA	HIF1A	EDA2R	EDA->EDA2R	HIF1A->HIF1A	0.8760826021979015	braak
PICALM:TNFSF10->PICALM:TNFRSF11B	0.0004047824763908	0.0016994430537012	0.238185372266091	0.811737321925868	PICALM	TNFSF10	PICALM	TNFRSF11B	TNFSF10->TNFRSF11B	PICALM->PICALM	0.9553009383824476	braak
HIF1A:LILRB4->TMEM163:LAIR1	0.0004047459176992	0.000500422286943	0.808808736660666	0.418625170075285	HIF1A	LILRB4	TMEM163	LAIR1	LILRB4->LAIR1	HIF1A->TMEM163	0.9069105778492323	braak
HIST:COL9A2->HSPA1A:ITGA9_ITGB1	0.0004046827556487	0.0005374662980803	0.752945360656388	0.451482748491888	HIST	COL9A2	HSPA1A	ITGA9_ITGB1	COL9A2->ITGA9_ITGB1	HIST->HSPA1A	0.8825574847825108	braak
TMEM163:CD99->MKI67:CD81	0.0004045089763495	0.0009437594629767	0.428614485171468	0.668203802328678	TMEM163	CD99	MKI67	CD81	CD99->CD81	TMEM163->MKI67	0.8476068374445733	braak
GPNMB:CD55->HSPA1A:ADGRE5	0.0004044181895302	0.0007966350619723	0.507658034193187	0.611693183742132	GPNMB	CD55	HSPA1A	ADGRE5	CD55->ADGRE5	GPNMB->HSPA1A	0.941949866943466	braak
GPNMB:COL9A2->FRMD4A:ITGA1_ITGB1	0.0004042987811396	0.0006867914183596	0.588677683400983	0.556077511109317	GPNMB	COL9A2	FRMD4A	ITGA1_ITGB1	COL9A2->ITGA1_ITGB1	GPNMB->FRMD4A	0.821200040855813	braak
ERN1:ADAM10->MKI67:CADM1	0.0004042129942266	0.0015009809352968	0.269299219411259	0.787699432819941	ERN1	ADAM10	MKI67	CADM1	ADAM10->CADM1	ERN1->MKI67	0.9967127116836986	braak
FRMD4A:C1QB->HSPA1A:CD33	0.0004042008966183	0.000356934480097	1.1324232293513	0.25745654336055	FRMD4A	C1QB	HSPA1A	CD33	C1QB->CD33	FRMD4A->HSPA1A	0.8193597794664503	braak
TMEM163:LGALS1->HIF1A:CD69	0.0004040709058072	0.0006811395737248	0.593227763287376	0.553028734752545	TMEM163	LGALS1	HIF1A	CD69	LGALS1->CD69	TMEM163->HIF1A	0.8953438446446101	braak
HSPA1A:TNFSF10->HSPA1A:TNFRSF10D	0.0004040332585428	0.0010282063935713	0.392949568363869	0.694356729925689	HSPA1A	TNFSF10	HSPA1A	TNFRSF10D	TNFSF10->TNFRSF10D	HSPA1A->HSPA1A	0.9770759139210484	braak
HIST:TXLNA->AIF1:STX4	0.0004039734920645	0.0011559448681269	0.349474705241938	0.726732957446974	HIST	TXLNA	AIF1	STX4	TXLNA->STX4	HIST->AIF1	0.941547800297456	braak
HIST:JAM2->HSPA1A:ITGAV_ITGB1	0.0004039730148589	0.0009105309059882	0.443667548462283	0.657282960913735	HIST	JAM2	HSPA1A	ITGAV_ITGB1	JAM2->ITGAV_ITGB1	HIST->HSPA1A	0.9558395855492984	braak
AIF1:ICAM1->HIF1A:ITGAL_ITGB2	0.0004039378681749	0.0003631750631685	1.11224009889522	0.266034931224885	AIF1	ICAM1	HIF1A	ITGAL_ITGB2	ICAM1->ITGAL_ITGB2	AIF1->HIF1A	0.9330487192657096	braak
CD163:PIGF->FRMD4A:FLT1	0.0004036378156538	0.0011416597496674	0.35355351344518	0.723673517748957	CD163	PIGF	FRMD4A	FLT1	PIGF->FLT1	CD163->FRMD4A	0.924377539634876	braak
CCL3:C3->MKI67:CD46	0.0004036092259943	0.0019305987903284	0.209059089861779	0.834402110561462	CCL3	C3	MKI67	CD46	C3->CD46	CCL3->MKI67	0.999999999984369	braak
HSPA1A:PTMA->HSPA1A:VIPR1	0.0004035749992784	0.0007229012190437	0.558271294399424	0.576659143570165	HSPA1A	PTMA	HSPA1A	VIPR1	PTMA->VIPR1	HSPA1A->HSPA1A	0.9547442018888956	braak
AIF1:CXCL12->MKI67:ITGB1	0.0004035504148808	0.000428342668093	0.942120514580948	0.346130942582001	AIF1	CXCL12	MKI67	ITGB1	CXCL12->ITGB1	AIF1->MKI67	0.7357547777345822	braak
FRMD4A:SERPINE1->TMEM163:ITGB5	0.0004035309062083	0.0018791893327063	0.214736694799764	0.829972611565928	FRMD4A	SERPINE1	TMEM163	ITGB5	SERPINE1->ITGB5	FRMD4A->TMEM163	0.9415796573428196	braak
PICALM:OMG->CCL3:TNFRSF1B	0.0004035048447535	0.000525343702223	0.768077818476003	0.442440954121896	PICALM	OMG	CCL3	TNFRSF1B	OMG->TNFRSF1B	PICALM->CCL3	0.8192070791163231	braak
TMEM163:C3->HIF1A:ITGAM	0.0004034066528376	0.0140791063560601	0.0286528592536698	0.977141453780474	TMEM163	C3	HIF1A	ITGAM	C3->ITGAM	TMEM163->HIF1A	0.999999999996533	braak
HIF1A:LGALS1->PICALM:CD69	0.0004032364957512	0.0003758765158225	1.07278980935775	0.283365434111675	HIF1A	LGALS1	PICALM	CD69	LGALS1->CD69	HIF1A->PICALM	0.6774014884128883	braak
HSPA1A:WNT5A->GPNMB:ANTXR1	0.0004031581755768	0.0006340098673115	0.635886279319863	0.524850546231114	HSPA1A	WNT5A	GPNMB	ANTXR1	WNT5A->ANTXR1	HSPA1A->GPNMB	0.999999999926149	braak
TMEM163:ICAM1->HIF1A:ITGAL_ITGB2	0.0004029878689258	0.001112001954768	0.362398525648192	0.717054241094353	TMEM163	ICAM1	HIF1A	ITGAL_ITGB2	ICAM1->ITGAL_ITGB2	TMEM163->HIF1A	0.9482258821527269	braak
MKI67:TGFB2->HIST:ACVR1_TGFBR2	0.0004029806326139	0.0005160865307589	0.780839275191548	0.43489703107032	MKI67	TGFB2	HIST	ACVR1_TGFBR2	TGFB2->ACVR1_TGFBR2	MKI67->HIST	0.8904270339867464	braak
MKI67:TGFB2->HIST:ACVR1_TGFBR1_TGFBR2	0.0004029806326139	0.0005160865307589	0.780839275191548	0.43489703107032	MKI67	TGFB2	HIST	ACVR1_TGFBR1_TGFBR2	TGFB2->ACVR1_TGFBR1_TGFBR2	MKI67->HIST	0.8904270339867464	braak
MKI67:FARP2->HSPA1A:PLXNA4	0.0004027752542671	0.0007733022750174	0.520850988390097	0.602470580214659	MKI67	FARP2	HSPA1A	PLXNA4	FARP2->PLXNA4	MKI67->HSPA1A	0.9961147117832324	braak
FRMD4A:HLA-B->GPNMB:KLRD1	0.0004027637843676	0.0012204226555036	0.330019917732032	0.741384912302881	FRMD4A	HLA-B	GPNMB	KLRD1	HLA-B->KLRD1	FRMD4A->GPNMB	0.8680322389726629	braak
FRMD4A:S100A9->IFI44L:AGER	0.0004027160337113	0.0033462802149573	0.120347373155211	0.904207978433822	FRMD4A	S100A9	IFI44L	AGER	S100A9->AGER	FRMD4A->IFI44L	0.9724150730490848	braak
FRMD4A:TGFB1->HSPA1A:ACVR1_TGFBR2	0.0004027157498591	0.0009421198755034	0.427457015110685	0.66904648732664	FRMD4A	TGFB1	HSPA1A	ACVR1_TGFBR2	TGFB1->ACVR1_TGFBR2	FRMD4A->HSPA1A	0.8800250369540471	braak
FRMD4A:TGFB1->HSPA1A:ACVR1_TGFBR1_TGFBR2	0.0004027157498591	0.0009421198755034	0.427457015110685	0.66904648732664	FRMD4A	TGFB1	HSPA1A	ACVR1_TGFBR1_TGFBR2	TGFB1->ACVR1_TGFBR1_TGFBR2	FRMD4A->HSPA1A	0.8800250369540471	braak
TMEM163:APP->PICALM:APLP2	0.0004026177701625	0.0051320528000984	0.0784516032560716	0.937468826517496	TMEM163	APP	PICALM	APLP2	APP->APLP2	TMEM163->PICALM	0.999999999973225	braak
FRMD4A:CD55->HIF1A:ADGRE5	0.0004025772865668	0.0004662245447255	0.863483682103865	0.387871587424615	FRMD4A	CD55	HIF1A	ADGRE5	CD55->ADGRE5	FRMD4A->HIF1A	0.8662355130637907	braak
HIF1A:COL8A2->HSPA1A:ITGA2_ITGB1	0.0004025770807964	0.0017078663186263	0.235719316205156	0.813650480040027	HIF1A	COL8A2	HSPA1A	ITGA2_ITGB1	COL8A2->ITGA2_ITGB1	HIF1A->HSPA1A	0.972696442035674	braak
FRMD4A:ICAM1->AIF1:ITGAX_ITGB2	0.0004025501434771	0.0006441393264502	0.62494265906035	0.532008692888342	FRMD4A	ICAM1	AIF1	ITGAX_ITGB2	ICAM1->ITGAX_ITGB2	FRMD4A->AIF1	0.7820527785458627	braak
AIF1:S100A9->TMEM163:AGER	0.0004025180923012	0.0003100117280648	1.29839633749927	0.194151177031988	AIF1	S100A9	TMEM163	AGER	S100A9->AGER	AIF1->TMEM163	0.8001795453809541	braak
GPNMB:AFDN->HIF1A:EPHB6	0.0004025003761843	0.0003442966820636	1.1690509875721	0.242383089193494	GPNMB	AFDN	HIF1A	EPHB6	AFDN->EPHB6	GPNMB->HIF1A	0.6399981113475596	braak
TMEM163:TNFSF10->CD163:TNFRSF10D	0.0004024841078052	0.0016436884518626	0.244866420609795	0.806559862748727	TMEM163	TNFSF10	CD163	TNFRSF10D	TNFSF10->TNFRSF10D	TMEM163->CD163	0.9956044769976908	braak
FRMD4A:FSTL5->HSPA1A:LILRA1	0.0004019846353995	0.0007115820635541	0.564916762223855	0.572130381839689	FRMD4A	FSTL5	HSPA1A	LILRA1	FSTL5->LILRA1	FRMD4A->HSPA1A	0.855898103895505	braak
HIF1A:PTPN6->HIF1A:CD300LF	0.000401822723629	0.0009025313335747	0.445217477422681	0.656162597520132	HIF1A	PTPN6	HIF1A	CD300LF	PTPN6->CD300LF	HIF1A->HIF1A	0.8902464816631736	braak
AIF1:GAS6->MKI67:TYRO3	0.0004017665121206	0.0004001042873186	1.00415447885649	0.315304159673899	AIF1	GAS6	MKI67	TYRO3	GAS6->TYRO3	AIF1->MKI67	0.7357547777345822	braak
GPNMB:HGF->ERN1:SDC2	0.0004017488629127	0.0007432593030944	0.540523154221094	0.588836297418739	GPNMB	HGF	ERN1	SDC2	HGF->SDC2	GPNMB->ERN1	0.971490946781258	braak
GPNMB:IGF1->FRMD4A:INSR	0.0004017302451687	0.000994681665961	0.403878204370585	0.686302284633102	GPNMB	IGF1	FRMD4A	INSR	IGF1->INSR	GPNMB->FRMD4A	0.8802343748650099	braak
HSPA1A:NECTIN3->AIF1:NECTIN2	0.0004017181839373	0.000463697287306	0.866337144802381	0.386305302086907	HSPA1A	NECTIN3	AIF1	NECTIN2	NECTIN3->NECTIN2	HSPA1A->AIF1	0.9097857316346551	braak
TMEM163:VTN->FRMD4A:ITGAV_ITGB5	0.0004016933592421	0.0009062117654229	0.443266546042578	0.657572950378069	TMEM163	VTN	FRMD4A	ITGAV_ITGB5	VTN->ITGAV_ITGB5	TMEM163->FRMD4A	0.9093503451285178	braak
TMEM163:MAML2->HIST:NOTCH4	0.000401688026165	0.0003472429254386	1.15679254129533	0.24735712990383	TMEM163	MAML2	HIST	NOTCH4	MAML2->NOTCH4	TMEM163->HIST	0.9670443965695226	braak
HSPA1A:CALM1->FRMD4A:VIPR1	0.000401606608755	0.0003680661961822	1.09112603363382	0.275217428903381	HSPA1A	CALM1	FRMD4A	VIPR1	CALM1->VIPR1	HSPA1A->FRMD4A	0.8971130901035707	braak
IFI44L:VEGFA->FRMD4A:SIRPA	0.0004015053949593	0.0004164664354913	0.964076239386845	0.335007704221877	IFI44L	VEGFA	FRMD4A	SIRPA	VEGFA->SIRPA	IFI44L->FRMD4A	0.9681684464824244	braak
GPNMB:LGALS3BP->HIST:CD33	0.000401496672411	0.0004021993007183	0.998253034488017	0.318156675351499	GPNMB	LGALS3BP	HIST	CD33	LGALS3BP->CD33	GPNMB->HIST	0.7207461130346798	braak
PICALM:CALM1->HIST:TRPC5	0.0004014757596641	0.0004546683311935	0.883007968930304	0.3772319659358	PICALM	CALM1	HIST	TRPC5	CALM1->TRPC5	PICALM->HIST	0.8152775941995751	braak
MKI67:B2M->HSPA1A:LILRB2	0.0004014204434698	0.0006692131135034	0.599839476199571	0.548613221611055	MKI67	B2M	HSPA1A	LILRB2	B2M->LILRB2	MKI67->HSPA1A	0.9961147117832324	braak
CCL3:IL16->PICALM:CD4	0.0004014018145416	0.0003897614380516	1.02986538778227	0.303073200637992	CCL3	IL16	PICALM	CD4	IL16->CD4	CCL3->PICALM	0.7218111470231164	braak
ERN1:ARF1->TMEM163:CHRM3	0.0004013946421794	0.0004019920406682	0.998513904683859	0.318030225370753	ERN1	ARF1	TMEM163	CHRM3	ARF1->CHRM3	ERN1->TMEM163	0.7500586843993059	braak
TMEM163:CD22->HIF1A:PTPRC	0.0004013513361069	0.0007431674707808	0.540055037238445	0.589159077334302	TMEM163	CD22	HIF1A	PTPRC	CD22->PTPRC	TMEM163->HIF1A	0.906269622916157	braak
GPNMB:RARRES1->CCL3:NRP2	0.0004013155472195	0.0004445247616077	0.902796833562282	0.366633731998349	GPNMB	RARRES1	CCL3	NRP2	RARRES1->NRP2	GPNMB->CCL3	0.9295024381691396	braak
IFI44L:LGALS1->FRMD4A:PTPRC	0.000401287545753	0.0006238036218742	0.643291464944302	0.520034993417675	IFI44L	LGALS1	FRMD4A	PTPRC	LGALS1->PTPRC	IFI44L->FRMD4A	0.9681684464824244	braak
TMEM163:JAM3->TMEM163:ITGB1	0.000401183023264	0.0010497855738635	0.38215711213057	0.702344831413223	TMEM163	JAM3	TMEM163	ITGB1	JAM3->ITGB1	TMEM163->TMEM163	0.9237181278725846	braak
GPNMB:ADAM15->MKI67:ITGA9	0.0004010759799301	0.0003287281269172	1.22008415796765	0.222432973399507	GPNMB	ADAM15	MKI67	ITGA9	ADAM15->ITGA9	GPNMB->MKI67	0.9556403311592918	braak
GPNMB:HGF->IFI44L:ITGB1	0.0004010741372093	0.0013373147481601	0.299910053157729	0.764245765807051	GPNMB	HGF	IFI44L	ITGB1	HGF->ITGB1	GPNMB->IFI44L	0.9971067772839456	braak
GPNMB:HSP90AA1->CCL3:EGFR	0.0004010303918405	0.0008677230568475	0.462164038025575	0.643963690106361	GPNMB	HSP90AA1	CCL3	EGFR	HSP90AA1->EGFR	GPNMB->CCL3	0.9530104303660396	braak
FRMD4A:CALM1->TMEM163:FAS	0.0004009862712673	0.0006325506860407	0.633919589554439	0.526133300437958	FRMD4A	CALM1	TMEM163	FAS	CALM1->FAS	FRMD4A->TMEM163	0.8271548404895261	braak
HSPA1A:CXCL8->GPNMB:SDC3	0.0004009585456843	0.0003979638507447	1.00752504262383	0.313682529601075	HSPA1A	CXCL8	GPNMB	SDC3	CXCL8->SDC3	HSPA1A->GPNMB	0.999999999926149	braak
HIF1A:F8->FRMD4A:LRP1	0.0004009523090048	0.0011135367804481	0.360071006225277	0.718794034281376	HIF1A	F8	FRMD4A	LRP1	F8->LRP1	HIF1A->FRMD4A	0.9366214727678838	braak
CD163:TNF->TMEM163:TNFRSF1B	0.0004009336384716	0.0002866763621624	1.3985584142596	0.161945444192478	CD163	TNF	TMEM163	TNFRSF1B	TNF->TNFRSF1B	CD163->TMEM163	0.8868440991492843	braak
MKI67:LGALS3BP->PICALM:CD33	0.0004009145461317	0.0004495900222396	0.89173363798109	0.372535719078267	MKI67	LGALS3BP	PICALM	CD33	LGALS3BP->CD33	MKI67->PICALM	0.898134785350849	braak
HIST:TGFB2->CCL3:ENG	0.0004009055812649	0.0029776904199885	0.134636421091243	0.892899343904038	HIST	TGFB2	CCL3	ENG	TGFB2->ENG	HIST->CCL3	0.999999999959227	braak
HIF1A:CD14->HIST:ITGA4	0.0004008917609773	0.0004221650502658	0.949609070492658	0.342310927865491	HIF1A	CD14	HIST	ITGA4	CD14->ITGA4	HIF1A->HIST	0.7786589918225726	braak
IFI44L:APOE->GPNMB:LRP8	0.0004008394491626	0.0011905193393173	0.336692933852308	0.736348390655387	IFI44L	APOE	GPNMB	LRP8	APOE->LRP8	IFI44L->GPNMB	0.9491081965332416	braak
GPNMB:MYL9->PICALM:CD69	0.0004008145066602	0.0012071010854679	0.33204717606966	0.739853636573693	GPNMB	MYL9	PICALM	CD69	MYL9->CD69	GPNMB->PICALM	0.8832105772906446	braak
PICALM:SERPINE1->TMEM163:ITGB5	0.0004007754438874	0.000637872386779	0.628300350029442	0.529807202383354	PICALM	SERPINE1	TMEM163	ITGB5	SERPINE1->ITGB5	PICALM->TMEM163	0.9874326608538486	braak
HIF1A:TNFSF10->CD163:RIPK1	0.0004006931538269	0.0005166201651237	0.775604943200349	0.437982280798811	HIF1A	TNFSF10	CD163	RIPK1	TNFSF10->RIPK1	HIF1A->CD163	0.8036695402269144	braak
HSPA1A:HSPA8->HSPA1A:ADRB2	0.0004006772142424	0.0003086997927969	1.29795103071522	0.194304162761055	HSPA1A	HSPA8	HSPA1A	ADRB2	HSPA8->ADRB2	HSPA1A->HSPA1A	0.891589581590194	braak
MKI67:GRN->CCL3:SORT1	0.0004006395659592	0.0012861194406852	0.311510387982141	0.755412647011031	MKI67	GRN	CCL3	SORT1	GRN->SORT1	MKI67->CCL3	0.999999999990423	braak
TMEM163:WNT2B->HIF1A:FZD1_LRP6	0.0004006063442178	0.0004412391800789	0.907911994909783	0.363924719745899	TMEM163	WNT2B	HIF1A	FZD1_LRP6	WNT2B->FZD1_LRP6	TMEM163->HIF1A	0.8388535045880375	braak
CCL3:APOE->CCL3:LRP8	0.0004005283428324	0.0005304771167577	0.755034157326966	0.450228487641753	CCL3	APOE	CCL3	LRP8	APOE->LRP8	CCL3->CCL3	0.7945944801091375	braak
HIF1A:CCL3->PICALM:CCR1	0.0004004769361127	0.0010248263590311	0.390775405592923	0.695963255845577	HIF1A	CCL3	PICALM	CCR1	CCL3->CCR1	HIF1A->PICALM	0.8846613599692607	braak
HIST:WNT5A->IFI44L:ADRB2	0.0004004494879307	0.0041783225674645	0.0958397733695751	0.923647828154118	HIST	WNT5A	IFI44L	ADRB2	WNT5A->ADRB2	HIST->IFI44L	0.999999999949211	braak
HIST:SPP1->IFI44L:ITGA4_ITGB1	0.0004003760091373	0.0003269319748189	1.22464622605078	0.220708543000818	HIST	SPP1	IFI44L	ITGA4_ITGB1	SPP1->ITGA4_ITGB1	HIST->IFI44L	0.8904950651584783	braak
GPNMB:TGFB1->HSPA1A:ACVR1_TGFBR1_TGFBR2	0.0004003527129764	0.000424492892704	0.943131722244141	0.345613531729433	GPNMB	TGFB1	HSPA1A	ACVR1_TGFBR1_TGFBR2	TGFB1->ACVR1_TGFBR1_TGFBR2	GPNMB->HSPA1A	0.941949866943466	braak
GPNMB:TGFB1->HSPA1A:ACVR1_TGFBR2	0.0004003527129764	0.000424492892704	0.943131722244141	0.345613531729433	GPNMB	TGFB1	HSPA1A	ACVR1_TGFBR2	TGFB1->ACVR1_TGFBR2	GPNMB->HSPA1A	0.941949866943466	braak
HIST:AMELX->HIST:LAMP1	0.0004003520848934	0.0007604213335959	0.526487181784172	0.598549755810428	HIST	AMELX	HIST	LAMP1	AMELX->LAMP1	HIST->HIST	0.96186876249481	braak
IFI44L:SERPINF1->HIST:PLXDC1	0.0004003404111636	0.0007505320042889	0.533408847158876	0.593750594553538	IFI44L	SERPINF1	HIST	PLXDC1	SERPINF1->PLXDC1	IFI44L->HIST	0.9014828530851058	braak
AIF1:IL16->GPNMB:CD9	0.0004002948254775	0.0007709618236375	0.519214847226696	0.603610926491996	AIF1	IL16	GPNMB	CD9	IL16->CD9	AIF1->GPNMB	0.9620581995656264	braak
GPNMB:VEGFA->FRMD4A:NRP1	0.0004002835525692	0.0009963405851509	0.401753736156942	0.687865273073319	GPNMB	VEGFA	FRMD4A	NRP1	VEGFA->NRP1	GPNMB->FRMD4A	0.8802343748650099	braak
HIF1A:GDF11->HIF1A:BMPR2	0.0004002639702033	0.0002845369745975	1.40672041224	0.159510310498029	HIF1A	GDF11	HIF1A	BMPR2	GDF11->BMPR2	HIF1A->HIF1A	0.674415761022484	braak
HSPA1A:COL18A1->IFI44L:PTPRS	0.0004002481790829	0.0024024448750933	0.166600359172627	0.867684511069721	HSPA1A	COL18A1	IFI44L	PTPRS	COL18A1->PTPRS	HSPA1A->IFI44L	0.9670813954194228	braak
HIF1A:SEMA4D->CD163:CD72	0.0004001685652349	0.000437648153551	0.914361369945402	0.36052699315446	HIF1A	SEMA4D	CD163	CD72	SEMA4D->CD72	HIF1A->CD163	0.7928743154598368	braak
HSPA1A:BMP1->MKI67:BMPR2	0.0004001462180274	0.0004129686089383	0.968950688663964	0.332569793104123	HSPA1A	BMP1	MKI67	BMPR2	BMP1->BMPR2	HSPA1A->MKI67	0.8403895333796484	braak
HSPA1A:GPI->FRMD4A:AMFR	0.0003998974891349	0.0004435437279893	0.901596536935948	0.367271231312119	HSPA1A	GPI	FRMD4A	AMFR	GPI->AMFR	HSPA1A->FRMD4A	0.8971130901035707	braak
IFI44L:PLAU->HSPA1A:ITGAM	0.0003998723050155	0.0004540904191019	0.880600620921345	0.378534022408632	IFI44L	PLAU	HSPA1A	ITGAM	PLAU->ITGAM	IFI44L->HSPA1A	0.8339135888718742	braak
PICALM:HLA-C->HSPA1A:LILRB2	0.0003998142692989	0.0008475636683688	0.471721811847419	0.637125366194226	PICALM	HLA-C	HSPA1A	LILRB2	HLA-C->LILRB2	PICALM->HSPA1A	0.9874948218384976	braak
IFI44L:FARP2->GPNMB:PLXNA3	0.0003997519055065	0.0002577278774798	1.55106195501799	0.120886837392873	IFI44L	FARP2	GPNMB	PLXNA3	FARP2->PLXNA3	IFI44L->GPNMB	0.8762339424260686	braak
GPNMB:ADAM9->PICALM:ITGA6	0.0003997287693019	0.0023472210769168	0.170298730372275	0.8647752096935	GPNMB	ADAM9	PICALM	ITGA6	ADAM9->ITGA6	GPNMB->PICALM	0.951888091379126	braak
MKI67:MELTF->ERN1:TFRC	0.0003996915112305	0.0011261163608803	0.354929139754389	0.722642677500701	MKI67	MELTF	ERN1	TFRC	MELTF->TFRC	MKI67->ERN1	0.9914705276979838	braak
TMEM163:SELL->TMEM163:PODXL	0.0003996049498903	0.0006211098967212	0.643372375806239	0.519982503623916	TMEM163	SELL	TMEM163	PODXL	SELL->PODXL	TMEM163->TMEM163	0.8534495439914273	braak
TMEM163:PODXL->TMEM163:SELL	0.0003996049498903	0.0006211098967212	0.643372375806239	0.519982503623916	TMEM163	PODXL	TMEM163	SELL	PODXL->SELL	TMEM163->TMEM163	0.8534495439914273	braak
HSPA1A:ADAM10->FRMD4A:TREM2	0.000399491337528	0.0010401708874052	0.38406317881536	0.700931621547211	HSPA1A	ADAM10	FRMD4A	TREM2	ADAM10->TREM2	HSPA1A->FRMD4A	0.9676853962448148	braak
PICALM:SPP1->HIST:ITGA4_ITGB1	0.0003993688668527	0.0010625762459881	0.37584960924981	0.707028704322061	PICALM	SPP1	HIST	ITGA4_ITGB1	SPP1->ITGA4_ITGB1	PICALM->HIST	0.9297917155056497	braak
AIF1:HSPA8->MKI67:ADRB2	0.0003993501653362	0.0006482959300669	0.615999803199389	0.537894649682436	AIF1	HSPA8	MKI67	ADRB2	HSPA8->ADRB2	AIF1->MKI67	0.8023708969062182	braak
IFI44L:GNAS->HIF1A:ADCY1	0.0003993396056127	0.000515921440232	0.774031808860643	0.438911980982591	IFI44L	GNAS	HIF1A	ADCY1	GNAS->ADCY1	IFI44L->HIF1A	0.9109553230047428	braak
GPNMB:CXCL12->HIF1A:ITGA4	0.0003993203562432	0.0012433753511982	0.321158333932249	0.748090405628989	GPNMB	CXCL12	HIF1A	ITGA4	CXCL12->ITGA4	GPNMB->HIF1A	0.953002125431712	braak
PICALM:HLA-DRB5->IFI44L:CD4	0.000399285294225	0.001358216409598	0.293977669098561	0.76877496727581	PICALM	HLA-DRB5	IFI44L	CD4	HLA-DRB5->CD4	PICALM->IFI44L	0.9937371959847304	braak
AIF1:COL18A1->MKI67:ITGA5	0.0003992492817375	0.0005116152456284	0.780370180812636	0.435173014480437	AIF1	COL18A1	MKI67	ITGA5	COL18A1->ITGA5	AIF1->MKI67	0.7717296435826031	braak
HSPA1A:SEMA4D->AIF1:PLXNB2	0.0003992455814826	0.0004368101730857	0.914002479983995	0.36071554258016	HSPA1A	SEMA4D	AIF1	PLXNB2	SEMA4D->PLXNB2	HSPA1A->AIF1	0.9097857316346551	braak
PICALM:CALM1->TMEM163:TRPC5	0.0003992048614632	0.0003823518127467	1.04407733441978	0.296449611409	PICALM	CALM1	TMEM163	TRPC5	CALM1->TRPC5	PICALM->TMEM163	0.9874326608538486	braak
HIST:APP->MKI67:TNFRSF21	0.0003991492308729	0.0007393779951252	0.539844617373806	0.589304194379946	HIST	APP	MKI67	TNFRSF21	APP->TNFRSF21	HIST->MKI67	0.9285658227741526	braak
ERN1:VCL->HSPA1A:ITGB5	0.0003990953650802	0.0030175553216935	0.132257845352873	0.894780348937816	ERN1	VCL	HSPA1A	ITGB5	VCL->ITGB5	ERN1->HSPA1A	0.9723949575566228	braak
FRMD4A:PSEN1->GPNMB:CD44	0.0003990693052619	0.0007281994834144	0.548021956004031	0.583676827027817	FRMD4A	PSEN1	GPNMB	CD44	PSEN1->CD44	FRMD4A->GPNMB	0.7882862184374755	braak
ERN1:COL9A2->TMEM163:ITGA9_ITGB1	0.0003990177214726	0.0004011795451681	0.994611331206949	0.319925334298705	ERN1	COL9A2	TMEM163	ITGA9_ITGB1	COL9A2->ITGA9_ITGB1	ERN1->TMEM163	0.7500586843993059	braak
TMEM163:PODXL->MKI67:SELL	0.0003989107210174	0.000543339780069	0.73418279988026	0.462837334938445	TMEM163	PODXL	MKI67	SELL	PODXL->SELL	TMEM163->MKI67	0.8082317153161408	braak
MKI67:SELL->TMEM163:PODXL	0.0003989107210174	0.000543339780069	0.73418279988026	0.462837334938445	MKI67	SELL	TMEM163	PODXL	SELL->PODXL	MKI67->TMEM163	0.9130799922816786	braak
CD163:TGFB2->MKI67:ENG	0.0003988430238385	0.0004688913951955	0.850608537339913	0.394986845386203	CD163	TGFB2	MKI67	ENG	TGFB2->ENG	CD163->MKI67	0.8852267077921994	braak
HSPA1A:PIGF->FRMD4A:FLT1	0.0003987978854042	0.0009580330127357	0.41626737294308	0.677214364534094	HSPA1A	PIGF	FRMD4A	FLT1	PIGF->FLT1	HSPA1A->FRMD4A	0.9629549421708866	braak
HIST:SEMA4B->CD163:DCBLD2	0.0003987541491247	0.0003940299880567	1.011989343987	0.311543148458721	HIST	SEMA4B	CD163	DCBLD2	SEMA4B->DCBLD2	HIST->CD163	0.8403263935574704	braak
IFI44L:HGF->IFI44L:CD44	0.000398726209894	0.0003916133454353	1.01816297769642	0.308600510376637	IFI44L	HGF	IFI44L	CD44	HGF->CD44	IFI44L->IFI44L	0.8745402347919298	braak
CD163:ANOS1->FRMD4A:SDC2	0.0003986808228709	0.0003522851248048	1.13169928219886	0.257760883423992	CD163	ANOS1	FRMD4A	SDC2	ANOS1->SDC2	CD163->FRMD4A	0.8632209702393119	braak
AIF1:CXCL12->IFI44L:ITGAV	0.0003986079633045	0.000347544087005	1.14692776602711	0.251411476033014	AIF1	CXCL12	IFI44L	ITGAV	CXCL12->ITGAV	AIF1->IFI44L	0.8245580176457685	braak
AIF1:CXCL12->GPNMB:ITGB1	0.0003984709995449	0.0002993621041692	1.33106693865178	0.183166986328226	AIF1	CXCL12	GPNMB	ITGB1	CXCL12->ITGB1	AIF1->GPNMB	0.9620581995656264	braak
MKI67:COL18A1->CCL3:ITGB5	0.0003984313681416	0.0007569008595928	0.526398355996041	0.598611457706898	MKI67	COL18A1	CCL3	ITGB5	COL18A1->ITGB5	MKI67->CCL3	0.999999999990423	braak
FRMD4A:POMC->FRMD4A:OPRM1	0.0003982785734254	0.0035232008260008	0.113044527716449	0.909995253431615	FRMD4A	POMC	FRMD4A	OPRM1	POMC->OPRM1	FRMD4A->FRMD4A	0.9810797376751144	braak
MKI67:CNTN4->HIST:PTPRG	0.0003982361656457	0.0004150815087616	0.959416782582816	0.337348823828846	MKI67	CNTN4	HIST	PTPRG	CNTN4->PTPRG	MKI67->HIST	0.8904270339867464	braak
IFI44L:FARP2->HSPA1A:PLXNA1	0.0003982291788176	0.0005908042175278	0.674045930958345	0.500282112926619	IFI44L	FARP2	HSPA1A	PLXNA1	FARP2->PLXNA1	IFI44L->HSPA1A	0.844405896989696	braak
HSPA1A:IL16->HIF1A:CD4	0.0003982086235473	0.0005219500233244	0.762924812247382	0.445508237680193	HSPA1A	IL16	HIF1A	CD4	IL16->CD4	HSPA1A->HIF1A	0.9444996054190036	braak
GPNMB:S100A1->CCL3:TRPM3	0.000398205374117	0.001150092303987	0.346237752166973	0.729164045131633	GPNMB	S100A1	CCL3	TRPM3	S100A1->TRPM3	GPNMB->CCL3	0.9600585505179432	braak
MKI67:TGFB2->TMEM163:TGFBR1_TGFBR2	0.0003982042594574	0.0002930502811485	1.35882572061306	0.174201820912843	MKI67	TGFB2	TMEM163	TGFBR1_TGFBR2	TGFB2->TGFBR1_TGFBR2	MKI67->TMEM163	0.859367870171681	braak
HSPA1A:LAMB2->FRMD4A:RPSA	0.0003981866214173	0.0003744463285004	1.06340105673354	0.287600113758577	HSPA1A	LAMB2	FRMD4A	RPSA	LAMB2->RPSA	HSPA1A->FRMD4A	0.8971130901035707	braak
FRMD4A:HRAS->CD163:INSR	0.0003981770798689	0.0002110776445781	1.88640100028033	0.0592409378845892	FRMD4A	HRAS	CD163	INSR	HRAS->INSR	FRMD4A->CD163	0.6367034477071252	braak
MKI67:APP->HIF1A:VLDLR	0.0003981766267815	0.0067567026271211	0.0589306128677741	0.953007374872644	MKI67	APP	HIF1A	VLDLR	APP->VLDLR	MKI67->HIF1A	0.999999999982446	braak
PICALM:CD14->HSPA1A:RIPK1	0.0003981559750343	0.0009162042950622	0.434571172805214	0.663873723185411	PICALM	CD14	HSPA1A	RIPK1	CD14->RIPK1	PICALM->HSPA1A	0.9918877577835632	braak
FRMD4A:ANOS1->MKI67:SDC2	0.0003981486749358	0.0007378854484198	0.539580602637559	0.589486296697833	FRMD4A	ANOS1	MKI67	SDC2	ANOS1->SDC2	FRMD4A->MKI67	0.8887992442674231	braak
AIF1:APOE->HSPA1A:SDC2	0.0003981350047742	0.0005216673925384	0.76319703027032	0.445345899618505	AIF1	APOE	HSPA1A	SDC2	APOE->SDC2	AIF1->HSPA1A	0.8662901598696066	braak
IFI44L:LAMA2->TMEM163:ITGA9_ITGB1	0.0003981109844456	0.000431028446199	0.923630419190115	0.355678770496617	IFI44L	LAMA2	TMEM163	ITGA9_ITGB1	LAMA2->ITGA9_ITGB1	IFI44L->TMEM163	0.8705358123429606	braak
AIF1:LGALS3BP->CD163:ITGB1	0.0003980806176944	0.0003620624122723	1.09948065361436	0.271558468011548	AIF1	LGALS3BP	CD163	ITGB1	LGALS3BP->ITGB1	AIF1->CD163	0.9306205329361366	braak
HIF1A:LMAN1->HIF1A:MCFD2	0.000398065239174	0.0016684506084548	0.238583771768166	0.811428350031839	HIF1A	LMAN1	HIF1A	MCFD2	LMAN1->MCFD2	HIF1A->HIF1A	0.9379345022415272	braak
HIST:CALCB->TMEM163:GPR84	0.0003980485523877	0.0005570757363411	0.714532201675427	0.474898151367976	HIST	CALCB	TMEM163	GPR84	CALCB->GPR84	HIST->TMEM163	0.9298614633259368	braak
CCL3:NECTIN2->MKI67:CD226	0.0003980369866185	0.0001989078569518	2.00111243828245	0.0453802742156195	CCL3	NECTIN2	MKI67	CD226	NECTIN2->CD226	CCL3->MKI67	0.3227722278786746	braak
PICALM:ANXA1->TMEM163:FPR1	0.0003978091461149	0.0007502360429345	0.530245313940016	0.595941856998694	PICALM	ANXA1	TMEM163	FPR1	ANXA1->FPR1	PICALM->TMEM163	0.9874326608538486	braak
MKI67:RTN4->IFI44L:LINGO1	0.0003978007303233	0.0003269484540221	1.21670778812244	0.223715414826371	MKI67	RTN4	IFI44L	LINGO1	RTN4->LINGO1	MKI67->IFI44L	0.559839560255155	braak
GPNMB:PDCD1LG2->HSPA1A:PDCD2	0.0003977602882885	0.0005390094043917	0.737946842945006	0.460546752032916	GPNMB	PDCD1LG2	HSPA1A	PDCD2	PDCD1LG2->PDCD2	GPNMB->HSPA1A	0.941949866943466	braak
IFI44L:HLA-C->TMEM163:LILRB2	0.0003977096379581	0.0003712353451666	1.07131404144604	0.284028248336432	IFI44L	HLA-C	TMEM163	LILRB2	HLA-C->LILRB2	IFI44L->TMEM163	0.8631377743844078	braak
AIF1:HMGB1->HIF1A:THBD	0.0003975579244685	0.0005376823439594	0.739391815511247	0.459669110675076	AIF1	HMGB1	HIF1A	THBD	HMGB1->THBD	AIF1->HIF1A	0.9330487192657096	braak
HSPA1A:SPON1->CCL3:APP	0.0003975516687624	0.0009686334798737	0.410425281618655	0.681494003752763	HSPA1A	SPON1	CCL3	APP	SPON1->APP	HSPA1A->CCL3	0.9895138924545768	braak
CD163:SPP1->GPNMB:PTGER4	0.0003975408286862	0.0014122753200803	0.281489609733926	0.77833489627973	CD163	SPP1	GPNMB	PTGER4	SPP1->PTGER4	CD163->GPNMB	0.9119546209629454	braak
GPNMB:C1QA->HSPA1A:CD33	0.0003975185449688	0.000485364177236	0.819010886284393	0.412780202553334	GPNMB	C1QA	HSPA1A	CD33	C1QA->CD33	GPNMB->HSPA1A	0.941949866943466	braak
GPNMB:GNAS->TMEM163:ADCY1	0.0003975026874688	0.0011222699433836	0.354195253835647	0.723192560234662	GPNMB	GNAS	TMEM163	ADCY1	GNAS->ADCY1	GPNMB->TMEM163	0.937198521936756	braak
FRMD4A:TNF->GPNMB:NOTCH1	0.0003974951164082	0.000317128246899	1.25342072267308	0.210052633773596	FRMD4A	TNF	GPNMB	NOTCH1	TNF->NOTCH1	FRMD4A->GPNMB	0.4985685081785742	braak
TMEM163:WNT2B->HSPA1A:FZD2_LRP5	0.0003974349593625	0.0016868558308631	0.235606951163796	0.813737679048465	TMEM163	WNT2B	HSPA1A	FZD2_LRP5	WNT2B->FZD2_LRP5	TMEM163->HSPA1A	0.999999999994489	braak
HIST:COL18A1->TMEM163:ITGA1_ITGB1	0.000397417964647	0.0003757565425969	1.05764749137941	0.290216182408765	HIST	COL18A1	TMEM163	ITGA1_ITGB1	COL18A1->ITGA1_ITGB1	HIST->TMEM163	0.9298614633259368	braak
CCL3:CDH1->CD163:PTPRM	0.0003974128706731	0.0007994086556376	0.497133559751256	0.619094870190741	CCL3	CDH1	CD163	PTPRM	CDH1->PTPRM	CCL3->CD163	0.877703305299673	braak
IFI44L:IL1B->AIF1:ADRB2	0.0003973570969881	0.0003693630162637	1.07579015627393	0.282021115680127	IFI44L	IL1B	AIF1	ADRB2	IL1B->ADRB2	IFI44L->AIF1	0.8903041474089861	braak
MKI67:HSP90B1->ERN1:TLR2	0.0003972861263316	0.0016748361771662	0.237208947208089	0.812494695513054	MKI67	HSP90B1	ERN1	TLR2	HSP90B1->TLR2	MKI67->ERN1	0.9914705276979838	braak
HIST:EFNB1->FRMD4A:EPHB2	0.00039725325886	0.0006636323294522	0.598604439883056	0.549436694628876	HIST	EFNB1	FRMD4A	EPHB2	EFNB1->EPHB2	HIST->FRMD4A	0.9782563026797528	braak
FRMD4A:EFNB1->CD163:EPHB2	0.0003972418037929	0.0013442055860917	0.295521613585844	0.767595443970565	FRMD4A	EFNB1	CD163	EPHB2	EFNB1->EPHB2	FRMD4A->CD163	0.96655270442898	braak
CCL3:B2M->CCL3:KLRD1	0.0003971584772093	0.0006484286278939	0.612493742756758	0.540211136662827	CCL3	B2M	CCL3	KLRD1	B2M->KLRD1	CCL3->CCL3	0.8432340467143417	braak
MKI67:TGFB1->MKI67:ITGB8	0.0003970839983876	0.0004603198185034	0.862626335921338	0.388342945688104	MKI67	TGFB1	MKI67	ITGB8	TGFB1->ITGB8	MKI67->MKI67	0.8567675402291701	braak
GPNMB:CLEC11A->MKI67:ITGB1	0.0003970674792971	0.004161634520292	0.0954114248526746	0.923988041758398	GPNMB	CLEC11A	MKI67	ITGB1	CLEC11A->ITGB1	GPNMB->MKI67	0.99999999995633	braak
GPNMB:FGF2->HSPA1A:SDC3	0.0003970616928202	0.0004034169706824	0.984246379493087	0.324994386768779	GPNMB	FGF2	HSPA1A	SDC3	FGF2->SDC3	GPNMB->HSPA1A	0.941949866943466	braak
MKI67:WNT5A->TMEM163:ROR2	0.000397020059793	0.0004687032996194	0.847060518062201	0.39696139034439	MKI67	WNT5A	TMEM163	ROR2	WNT5A->ROR2	MKI67->TMEM163	0.9130799922816786	braak
PICALM:SPP1->IFI44L:PTGER4	0.0003969965500919	0.0003495949311383	1.13559012082724	0.25612814537097	PICALM	SPP1	IFI44L	PTGER4	SPP1->PTGER4	PICALM->IFI44L	0.956210973949554	braak
FRMD4A:OMG->HIST:RTN4RL1	0.0003969795915174	0.0009815085158756	0.404458631887933	0.685875492318861	FRMD4A	OMG	HIST	RTN4RL1	OMG->RTN4RL1	FRMD4A->HIST	0.9428432069991688	braak
IFI44L:COL9A2->MKI67:ITGA9_ITGB1	0.0003969596952795	0.0003500256268138	1.13408752065645	0.256757837762987	IFI44L	COL9A2	MKI67	ITGA9_ITGB1	COL9A2->ITGA9_ITGB1	IFI44L->MKI67	0.5541863528038278	braak
PICALM:LY86->HSPA1A:CD180	0.0003968676277312	0.0006991381563825	0.567652650778889	0.57027084858629	PICALM	LY86	HSPA1A	CD180	LY86->CD180	PICALM->HSPA1A	0.9874948218384976	braak
HIST:CALM1->MKI67:INSR	0.0003968597223293	0.0033387696558141	0.11886406168759	0.905383054472937	HIST	CALM1	MKI67	INSR	CALM1->INSR	HIST->MKI67	0.9946199879733496	braak
HSPA1A:HLA-C->IFI44L:LILRA1	0.0003968279048949	0.0003826706695967	1.03699587249049	0.299737780761814	HSPA1A	HLA-C	IFI44L	LILRA1	HLA-C->LILRA1	HSPA1A->IFI44L	0.8177123966565907	braak
HIST:TGFB1->MKI67:ITGB8	0.000396601820145	0.0004597611591955	0.862625761686741	0.388343261512015	HIST	TGFB1	MKI67	ITGB8	TGFB1->ITGB8	HIST->MKI67	0.9069382427975902	braak
MKI67:C1QA->CD163:CD93	0.0003966013040951	0.0011883136428577	0.333751368150071	0.738567183697802	MKI67	C1QA	CD163	CD93	C1QA->CD93	MKI67->CD163	0.9798975180582288	braak
TMEM163:TGFB2->PICALM:ACVR1B_TGFBR2	0.0003965774262852	0.0003987230711455	0.994618709035016	0.319921744635355	TMEM163	TGFB2	PICALM	ACVR1B_TGFBR2	TGFB2->ACVR1B_TGFBR2	TMEM163->PICALM	0.956021760123396	braak
IFI44L:CALM3->IFI44L:MYLK	0.0003964967884279	0.0003411325637626	1.16229533778505	0.245115519755421	IFI44L	CALM3	IFI44L	MYLK	CALM3->MYLK	IFI44L->IFI44L	0.870964403518933	braak
CD163:NTNG2->MKI67:LRRC4C	0.0003964264170302	0.0004888133555346	0.810997515803771	0.417367097357084	CD163	NTNG2	MKI67	LRRC4C	NTNG2->LRRC4C	CD163->MKI67	0.8852267077921994	braak
CD163:HSPA8->IFI44L:ADRB2	0.0003963566982809	0.0004527944830897	0.875356730444874	0.381379835397979	CD163	HSPA8	IFI44L	ADRB2	HSPA8->ADRB2	CD163->IFI44L	0.9844838839489164	braak
CCL3:COL18A1->IFI44L:PTPRS	0.000396296903738	0.0023791712308604	0.166569307243462	0.867708945527286	CCL3	COL18A1	IFI44L	PTPRS	COL18A1->PTPRS	CCL3->IFI44L	0.9939350273497128	braak
PICALM:MFNG->HIST:NOTCH2	0.0003962509068667	0.0009643217837822	0.410911496069868	0.681137432473898	PICALM	MFNG	HIST	NOTCH2	MFNG->NOTCH2	PICALM->HIST	0.9240238562988332	braak
IFI44L:LYZ->GPNMB:ITGAL	0.0003962109290242	0.0004688864777777	0.845003956825577	0.398108629829812	IFI44L	LYZ	GPNMB	ITGAL	LYZ->ITGAL	IFI44L->GPNMB	0.8762339424260686	braak
CD163:NECTIN3->HIF1A:PVR	0.0003961720506579	0.0004487047853432	0.882923613918768	0.37727754409212	CD163	NECTIN3	HIF1A	PVR	NECTIN3->PVR	CD163->HIF1A	0.7325696019392186	braak
CD163:HBEGF->FRMD4A:CD82	0.0003961205460985	0.0006037848727341	0.656062389083735	0.511783982728037	CD163	HBEGF	FRMD4A	CD82	HBEGF->CD82	CD163->FRMD4A	0.8783127497891928	braak
HIST:TNF->MKI67:SEMA4C	0.0003961104142645	0.0003726001698752	1.06309778226126	0.287737610088932	HIST	TNF	MKI67	SEMA4C	TNF->SEMA4C	HIST->MKI67	0.8851722699909655	braak
HSPA1A:TIMP2->IFI44L:CD44	0.0003960836125908	0.0003714992740796	1.06617600686311	0.286344086014215	HSPA1A	TIMP2	IFI44L	CD44	TIMP2->CD44	HSPA1A->IFI44L	0.8177123966565907	braak
HIF1A:CXCL12->TMEM163:CD4	0.0003959989851558	0.0013328551712325	0.297105787412464	0.766385746052659	HIF1A	CXCL12	TMEM163	CD4	CXCL12->CD4	HIF1A->TMEM163	0.9665044038157624	braak
IFI44L:SEMA3D->IFI44L:NRP1_PLXNA2	0.0003959945270021	0.0023773903621373	0.166566893392368	0.867710844968258	IFI44L	SEMA3D	IFI44L	NRP1_PLXNA2	SEMA3D->NRP1_PLXNA2	IFI44L->IFI44L	0.9722572751104416	braak
IFI44L:GNAI2->GPNMB:ADCY1	0.000395956715605	0.0004638555391204	0.853620755194321	0.393315154710871	IFI44L	GNAI2	GPNMB	ADCY1	GNAI2->ADCY1	IFI44L->GPNMB	0.8762339424260686	braak
GPNMB:CALM1->HIF1A:CALCR	0.0003958682580292	0.0005080857221217	0.779136749555003	0.435899164109457	GPNMB	CALM1	HIF1A	CALCR	CALM1->CALCR	GPNMB->HIF1A	0.7911284248157823	braak
TMEM163:CNTN1->IFI44L:NOTCH1	0.0003957999307421	0.000477185048889	0.829447468363883	0.406851250573006	TMEM163	CNTN1	IFI44L	NOTCH1	CNTN1->NOTCH1	TMEM163->IFI44L	0.8634714069181598	braak
IFI44L:CALM1->AIF1:PDE1B	0.0003956195236753	0.0004286386389278	0.922967478304972	0.356024153513058	IFI44L	CALM1	AIF1	PDE1B	CALM1->PDE1B	IFI44L->AIF1	0.8903041474089861	braak
GPNMB:RARRES1->HIF1A:NRP2	0.0003955837100534	0.0008560627473927	0.462096629316343	0.644012027267724	GPNMB	RARRES1	HIF1A	NRP2	RARRES1->NRP2	GPNMB->HIF1A	0.8971088243404819	braak
CD163:PLAU->CD163:ITGB1	0.0003955542947267	0.0011130591161343	0.355375818761971	0.722308061960651	CD163	PLAU	CD163	ITGB1	PLAU->ITGB1	CD163->CD163	0.954781872985836	braak
CD163:TNFSF13B->HIST:TNFRSF13C	0.0003955281016361	0.001013007931925	0.390449165471503	0.696204438209424	CD163	TNFSF13B	HIST	TNFRSF13C	TNFSF13B->TNFRSF13C	CD163->HIST	0.9491328775186888	braak
GPNMB:WNT5A->TMEM163:EPHA7	0.0003955259451307	0.0007118045260136	0.555666521742747	0.578438846878251	GPNMB	WNT5A	TMEM163	EPHA7	WNT5A->EPHA7	GPNMB->TMEM163	0.8906013556008904	braak
HIST:NUCB2->GPNMB:ERAP1	0.0003954658724756	0.0004694506150174	0.842401436540671	0.399563289197565	HIST	NUCB2	GPNMB	ERAP1	NUCB2->ERAP1	HIST->GPNMB	0.7602803731758351	braak
PICALM:MTMR4->TMEM163:SMAD3	0.0003954077302056	0.0030393553069313	0.130095921758117	0.896490536666058	PICALM	MTMR4	TMEM163	SMAD3	MTMR4->SMAD3	PICALM->TMEM163	0.999999999966791	braak
HIST:GNAS->GPNMB:ADRB2	0.0003953737434062	0.0016229456813616	0.243614896017046	0.807529090476727	HIST	GNAS	GPNMB	ADRB2	GNAS->ADRB2	HIST->GPNMB	0.9749684243613288	braak
CD163:COL4A2->GPNMB:ITGA3_ITGB1	0.0003952938868909	0.0003369944318881	1.17299827381775	0.240796497919679	CD163	COL4A2	GPNMB	ITGA3_ITGB1	COL4A2->ITGA3_ITGB1	CD163->GPNMB	0.5570969824751896	braak
FRMD4A:ADAM10->AIF1:GPNMB	0.0003952620377666	0.0003851883009088	1.02615275914164	0.304819584886177	FRMD4A	ADAM10	AIF1	GPNMB	ADAM10->GPNMB	FRMD4A->AIF1	0.6561093086889455	braak
MKI67:FSTL5->IFI44L:IL6R	0.0003952272626622	0.0004688923450131	0.842895532131561	0.399286872524412	MKI67	FSTL5	IFI44L	IL6R	FSTL5->IL6R	MKI67->IFI44L	0.6822153492214974	braak
MKI67:IL16->GPNMB:CD9	0.000395216105241	0.0003079955926492	1.28318753473555	0.199426382055549	MKI67	IL16	GPNMB	CD9	IL16->CD9	MKI67->GPNMB	0.8460238059122043	braak
FRMD4A:PROS1->MKI67:AXL	0.0003952145365291	0.0006974627015632	0.566646124077123	0.570954631287558	FRMD4A	PROS1	MKI67	AXL	PROS1->AXL	FRMD4A->MKI67	0.8887992442674231	braak
MKI67:GDF9->MKI67:ORAI2	0.0003952017445358	0.000562541460151	0.702529097908031	0.482349261860497	MKI67	GDF9	MKI67	ORAI2	GDF9->ORAI2	MKI67->MKI67	0.8567675402291701	braak
CCL3:B2M->IFI44L:HFE	0.0003951971887199	0.0039379928945524	0.100354977599526	0.920062511928906	CCL3	B2M	IFI44L	HFE	B2M->HFE	CCL3->IFI44L	0.999999999957626	braak
HIST:NECTIN3->MKI67:PVR	0.000395191808553	0.000612218526756	0.645507757903123	0.518598192496267	HIST	NECTIN3	MKI67	PVR	NECTIN3->PVR	HIST->MKI67	0.9248334432850096	braak
CD163:PDCD1LG2->FRMD4A:RGMB	0.0003951426506898	0.0022153389660735	0.178366677398452	0.858435017223964	CD163	PDCD1LG2	FRMD4A	RGMB	PDCD1LG2->RGMB	CD163->FRMD4A	0.962828284568666	braak
GPNMB:S100A10->CD163:CFTR	0.0003951076015422	0.0005186390044016	0.76181621164058	0.446169703301581	GPNMB	S100A10	CD163	CFTR	S100A10->CFTR	GPNMB->CD163	0.7411674349087107	braak
HIF1A:TGFB1->TMEM163:EGFR	0.0003950319509127	0.0003373067572159	1.17113559827036	0.241544276897075	HIF1A	TGFB1	TMEM163	EGFR	TGFB1->EGFR	HIF1A->TMEM163	0.8319189348617182	braak
CD163:APP->GPNMB:FPR2	0.0003949013396699	0.0011413213094043	0.34600365069506	0.72933997114664	CD163	APP	GPNMB	FPR2	APP->FPR2	CD163->GPNMB	0.8888830898349674	braak
HIF1A:NTNG2->AIF1:LRRC4	0.0003948925185903	0.0006594123931641	0.598855166636255	0.549269470722611	HIF1A	NTNG2	AIF1	LRRC4	NTNG2->LRRC4	HIF1A->AIF1	0.9070579915069248	braak
GPNMB:GNAI2->CD163:EGFR	0.0003948695994652	0.0007778598315948	0.507635930570715	0.611708687732375	GPNMB	GNAI2	CD163	EGFR	GNAI2->EGFR	GPNMB->CD163	0.839709198614442	braak
HIST:CLEC11A->GPNMB:ITGB1	0.0003947062464288	0.0039331344017979	0.100354121193615	0.920063191809774	HIST	CLEC11A	GPNMB	ITGB1	CLEC11A->ITGB1	HIST->GPNMB	0.999999999889376	braak
HIST:MATN1->GPNMB:ITGB1	0.0003947062464288	0.0039331344017979	0.100354121193615	0.920063191809774	HIST	MATN1	GPNMB	ITGB1	MATN1->ITGB1	HIST->GPNMB	0.999999999889376	braak
TMEM163:WNT5A->MKI67:FZD5	0.0003946680896187	0.0008903651435746	0.443265431566895	0.657573756395697	TMEM163	WNT5A	MKI67	FZD5	WNT5A->FZD5	TMEM163->MKI67	0.8476068374445733	braak
TMEM163:COL6A1->MKI67:ITGA9_ITGB1	0.0003946680896187	0.0008903651435746	0.443265431566895	0.657573756395697	TMEM163	COL6A1	MKI67	ITGA9_ITGB1	COL6A1->ITGA9_ITGB1	TMEM163->MKI67	0.8476068374445733	braak
MKI67:HLA-B->CCL3:LILRB2	0.0003946146370838	0.0001987222548533	1.98575965925463	0.0470600170624912	MKI67	HLA-B	CCL3	LILRB2	HLA-B->LILRB2	MKI67->CCL3	0.4341060886634671	braak
CCL3:HBEGF->TMEM163:CD9	0.0003945216074848	0.0006765855525211	0.583106757179036	0.559821435182962	CCL3	HBEGF	TMEM163	CD9	HBEGF->CD9	CCL3->TMEM163	0.923606580201102	braak
PICALM:COL9A2->FRMD4A:ITGA10_ITGB1	0.0003944842432316	0.0011016745461398	0.358076933531628	0.720285740491344	PICALM	COL9A2	FRMD4A	ITGA10_ITGB1	COL9A2->ITGA10_ITGB1	PICALM->FRMD4A	0.9082926143627428	braak
GPNMB:VCL->TMEM163:ALK	0.000394428897766	0.0006919919669515	0.569990573017258	0.568684091947922	GPNMB	VCL	TMEM163	ALK	VCL->ALK	GPNMB->TMEM163	0.8906013556008904	braak
GPNMB:IL16->AIF1:CD9	0.0003943573200191	0.0003021826843747	1.30502950834232	0.191882800026139	GPNMB	IL16	AIF1	CD9	IL16->CD9	GPNMB->AIF1	0.8694622219200822	braak
CCL3:HMGB1->GPNMB:AGER	0.0003942916112887	0.0003749529762251	1.05157616098485	0.292994049845299	CCL3	HMGB1	GPNMB	AGER	HMGB1->AGER	CCL3->GPNMB	0.9464859990375304	braak
HIF1A:WNT5A->IFI44L:LRP6	0.0003940358232222	0.0010912603196961	0.361083250357721	0.718037214060849	HIF1A	WNT5A	IFI44L	LRP6	WNT5A->LRP6	HIF1A->IFI44L	0.99282915599267	braak
HSPA1A:AFDN->CD163:EPHB6	0.000393999700661	0.0014307515146383	0.275379544686777	0.783024657762727	HSPA1A	AFDN	CD163	EPHB6	AFDN->EPHB6	HSPA1A->CD163	0.9974469059221684	braak
TMEM163:MFNG->TMEM163:NOTCH2	0.0003939504588318	0.0006955150847653	0.566415405590695	0.571111424588898	TMEM163	MFNG	TMEM163	NOTCH2	MFNG->NOTCH2	TMEM163->TMEM163	0.8835842736979876	braak
PICALM:F8->GPNMB:LRP1	0.00039393628652	0.0017406870056528	0.226310810180552	0.820959691178127	PICALM	F8	GPNMB	LRP1	F8->LRP1	PICALM->GPNMB	0.9322724892919992	braak
CD163:ADAM10->GPNMB:TSPAN17	0.0003939107559576	0.000675933204411	0.582765801986131	0.560050969457025	CD163	ADAM10	GPNMB	TSPAN17	ADAM10->TSPAN17	CD163->GPNMB	0.8111083005929328	braak
CD163:AFDN->GPNMB:EPHB6	0.0003938241060775	0.0012100986983003	0.325447921422205	0.744842091680162	CD163	AFDN	GPNMB	EPHB6	AFDN->EPHB6	CD163->GPNMB	0.8942165905490903	braak
MKI67:LAMA1->TMEM163:ITGA6_ITGB1	0.0003938056355067	0.0004672538333065	0.842808784938139	0.399335394016349	MKI67	LAMA1	TMEM163	ITGA6_ITGB1	LAMA1->ITGA6_ITGB1	MKI67->TMEM163	0.9130799922816786	braak
HSPA1A:JAG2->GPNMB:NOTCH2	0.0003936541512455	0.0002963069592207	1.32853494997508	0.18400144555967	HSPA1A	JAG2	GPNMB	NOTCH2	JAG2->NOTCH2	HSPA1A->GPNMB	0.999999999926149	braak
CD163:LIPC->PICALM:LRP1	0.000393647443468	0.0018136239699882	0.217050198928836	0.828169224213866	CD163	LIPC	PICALM	LRP1	LIPC->LRP1	CD163->PICALM	0.9452255271647546	braak
PICALM:ANXA1->CD163:FPR1	0.0003935634721476	0.0007422310516007	0.530243879313415	0.595942851547196	PICALM	ANXA1	CD163	FPR1	ANXA1->FPR1	PICALM->CD163	0.8745438245839234	braak
IFI44L:FARP2->TMEM163:PLXNA2	0.0003935327245724	0.0009324525698943	0.422040473991104	0.67299547531008	IFI44L	FARP2	TMEM163	PLXNA2	FARP2->PLXNA2	IFI44L->TMEM163	0.9457279371564946	braak
HIST:TNF->TMEM163:TRAF2	0.0003934710546254	0.0003026658262669	1.30001810735766	0.193594763179487	HIST	TNF	TMEM163	TRAF2	TNF->TRAF2	HIST->TMEM163	0.9298614633259368	braak
CCL3:POMC->CCL3:TSHR	0.000393446828344	0.0008815383536017	0.446318446312115	0.655367233458771	CCL3	POMC	CCL3	TSHR	POMC->TSHR	CCL3->CCL3	0.8693054004081965	braak
IFI44L:FARP2->FRMD4A:PLXNA1	0.0003934040988112	0.0009912169621033	0.39688999871079	0.691448579676021	IFI44L	FARP2	FRMD4A	PLXNA1	FARP2->PLXNA1	IFI44L->FRMD4A	0.9938406944345952	braak
HIF1A:HBEGF->CD163:CD9	0.0003933864570544	0.0007837684856657	0.501916655554636	0.615726148810924	HIF1A	HBEGF	CD163	CD9	HBEGF->CD9	HIF1A->CD163	0.8744924426284223	braak
IFI44L:CCL4->PICALM:CCR1	0.000393373630216	0.0006887435203479	0.571146760142719	0.567900163918041	IFI44L	CCL4	PICALM	CCR1	CCL4->CCR1	IFI44L->PICALM	0.8930555543101149	braak
IFI44L:HLA-B->FRMD4A:LILRA1	0.000393298994497	0.0004146656923678	0.948472472490237	0.342888980148948	IFI44L	HLA-B	FRMD4A	LILRA1	HLA-B->LILRA1	IFI44L->FRMD4A	0.9681684464824244	braak
HIF1A:APP->HIST:TSPAN15	0.0003931883111904	0.0015372867889576	0.255767703212391	0.798130213677592	HIF1A	APP	HIST	TSPAN15	APP->TSPAN15	HIF1A->HIST	0.9567733575589592	braak
ERN1:F13A1->HSPA1A:ITGB1	0.0003929906129643	0.0032126931584635	0.122324353301239	0.902642145681296	ERN1	F13A1	HSPA1A	ITGB1	F13A1->ITGB1	ERN1->HSPA1A	0.9723949575566228	braak
AIF1:PTDSS1->AIF1:SCARB1	0.000392954100004	0.0010486452657702	0.374725479464591	0.707864640880113	AIF1	PTDSS1	AIF1	SCARB1	PTDSS1->SCARB1	AIF1->AIF1	0.9507868579536762	braak
MKI67:PLAU->MKI67:ITGAM	0.000392633701645	0.0004325157581919	0.907790512157077	0.363988912092877	MKI67	PLAU	MKI67	ITGAM	PLAU->ITGAM	MKI67->MKI67	0.8567675402291701	braak
HIST:MMP2->CCL3:PECAM1	0.0003926066956333	0.0007571386804242	0.518540005661042	0.604081555298836	HIST	MMP2	CCL3	PECAM1	MMP2->PECAM1	HIST->CCL3	0.999999999959227	braak
HIST:ADAM15->HSPA1A:ITGA9	0.0003925756651763	0.0019145742433839	0.205045934642085	0.837536236737178	HIST	ADAM15	HSPA1A	ITGA9	ADAM15->ITGA9	HIST->HSPA1A	0.9955843429262892	braak
GPNMB:SERPINE1->MKI67:LRP1	0.0003925433632143	0.0005256354114067	0.746797789296228	0.455185630256064	GPNMB	SERPINE1	MKI67	LRP1	SERPINE1->LRP1	GPNMB->MKI67	0.9556403311592918	braak
HSPA1A:HLA-A->MKI67:APLP2	0.0003925234792911	0.0016739851627233	0.234484443489657	0.814608908881009	HSPA1A	HLA-A	MKI67	APLP2	HLA-A->APLP2	HSPA1A->MKI67	0.999999999993424	braak
GPNMB:PLAU->HIST:PLAUR	0.0003925030777355	0.0004945141203744	0.793714600987183	0.427361598162432	GPNMB	PLAU	HIST	PLAUR	PLAU->PLAUR	GPNMB->HIST	0.7784806919210321	braak
FRMD4A:FARP2->HIF1A:PLXNA2	0.0003924640530804	0.0013125063627368	0.299018781335344	0.764925715357703	FRMD4A	FARP2	HIF1A	PLXNA2	FARP2->PLXNA2	FRMD4A->HIF1A	0.926938337898524	braak
GPNMB:ASIP->MKI67:ATRN	0.0003924317700524	0.0011347694236608	0.345825118186924	0.729474146958467	GPNMB	ASIP	MKI67	ATRN	ASIP->ATRN	GPNMB->MKI67	0.9731956520728412	braak
MKI67:COL18A1->HIF1A:PTPRS	0.000392425437464	0.0006701640822352	0.585566203660447	0.558167065239928	MKI67	COL18A1	HIF1A	PTPRS	COL18A1->PTPRS	MKI67->HIF1A	0.9440714749864934	braak
ERN1:LAMA2->HIF1A:CD44	0.0003923381880983	0.0016660407131288	0.23549135684778	0.813827386490411	ERN1	LAMA2	HIF1A	CD44	LAMA2->CD44	ERN1->HIF1A	0.951177826713348	braak
HIF1A:APP->HIF1A:LRP10	0.0003922701497427	0.0004836739812789	0.811021814126707	0.417353143616117	HIF1A	APP	HIF1A	LRP10	APP->LRP10	HIF1A->HIF1A	0.8234871167049189	braak
GPNMB:TNFSF10->TMEM163:TNFRSF10B	0.0003922414317762	0.000462608249564	0.847891130661556	0.396498604456077	GPNMB	TNFSF10	TMEM163	TNFRSF10B	TNFSF10->TNFRSF10B	GPNMB->TMEM163	0.8742243535750309	braak
PICALM:EDA->MKI67:EDA2R	0.0003922262886291	0.0004249385606171	0.923018819613663	0.355997397850466	PICALM	EDA	MKI67	EDA2R	EDA->EDA2R	PICALM->MKI67	0.8688563634515848	braak
MKI67:IGSF11->HIST:VSIR	0.0003921952918077	0.0012851619255966	0.305171888457283	0.760235241582954	MKI67	IGSF11	HIST	VSIR	IGSF11->VSIR	MKI67->HIST	0.9676283925563202	braak
PICALM:CD14->HIF1A:ITGA4	0.0003921801875449	0.0018719156281037	0.209507406026748	0.834052154499518	PICALM	CD14	HIF1A	ITGA4	CD14->ITGA4	PICALM->HIF1A	0.9718533483813367	braak
MKI67:COL4A5->CD163:CD47	0.0003920891414263	0.0005140137766151	0.762798896185794	0.445583339519496	MKI67	COL4A5	CD163	CD47	COL4A5->CD47	MKI67->CD163	0.9117326582272792	braak
PICALM:VEGFA->AIF1:EPHB2	0.0003920795405856	0.0015347648341752	0.255465548763568	0.798363549104931	PICALM	VEGFA	AIF1	EPHB2	VEGFA->EPHB2	PICALM->AIF1	0.9528855263510468	braak
PICALM:CP->TMEM163:SLC40A1	0.0003920196357418	0.0009903091821249	0.395855802225954	0.69221140794514	PICALM	CP	TMEM163	SLC40A1	CP->SLC40A1	PICALM->TMEM163	0.9874326608538486	braak
PICALM:ADAM15->GPNMB:ITGA9	0.0003919188401228	0.0003302514177547	1.18672871349753	0.23533464531078	PICALM	ADAM15	GPNMB	ITGA9	ADAM15->ITGA9	PICALM->GPNMB	0.4908844491837537	braak
HIST:TNF->HIF1A:NOTCH1	0.0003918448813721	0.000570901109958	0.686362094130359	0.49248480153637	HIST	TNF	HIF1A	NOTCH1	TNF->NOTCH1	HIST->HIF1A	0.800148223960983	braak
PICALM:APOE->CCL3:LRP8	0.0003918278772691	0.0004195276054937	0.933974003469927	0.350317303063576	PICALM	APOE	CCL3	LRP8	APOE->LRP8	PICALM->CCL3	0.7680593573029104	braak
HIST:VEGFA->GPNMB:NRP1	0.0003918101353287	0.0015118485714746	0.259159642520637	0.795512068149425	HIST	VEGFA	GPNMB	NRP1	VEGFA->NRP1	HIST->GPNMB	0.9718842587783968	braak
PICALM:CCL2->HIST:CCR1	0.0003917365505278	0.0006566533508859	0.596565219684548	0.550797698000138	PICALM	CCL2	HIST	CCR1	CCL2->CCR1	PICALM->HIST	0.8649330365943474	braak
AIF1:LY86->HSPA1A:CD180	0.0003917305156004	0.001663559676916	0.235477284666252	0.813838307431228	AIF1	LY86	HSPA1A	CD180	LY86->CD180	AIF1->HSPA1A	0.9544835309626636	braak
IFI44L:SERPINE1->PICALM:ITGB5	0.0003916310492316	0.0032347587196607	0.121069632443169	0.903635882008088	IFI44L	SERPINE1	PICALM	ITGB5	SERPINE1->ITGB5	IFI44L->PICALM	0.991566142755103	braak
GPNMB:GRN->AIF1:SORT1	0.0003916110036717	0.0035308664252206	0.110910738756515	0.911687129848269	GPNMB	GRN	AIF1	SORT1	GRN->SORT1	GPNMB->AIF1	0.9813438665852856	braak
MKI67:ADAM10->TMEM163:GPNMB	0.0003915360447792	0.0003236708516476	1.20967347781254	0.226404210834954	MKI67	ADAM10	TMEM163	GPNMB	ADAM10->GPNMB	MKI67->TMEM163	0.8996791585003251	braak
MKI67:HSPA8->MKI67:ADRB2	0.0003915184835079	0.0007468884010186	0.524199442612855	0.600139828544842	MKI67	HSPA8	MKI67	ADRB2	HSPA8->ADRB2	MKI67->MKI67	0.8877632423587459	braak
MKI67:PSAP->MKI67:AR	0.0003914516763823	0.0004537941450074	0.862619495401322	0.388346707923325	MKI67	PSAP	MKI67	AR	PSAP->AR	MKI67->MKI67	0.8567675402291701	braak
FRMD4A:HBEGF->FRMD4A:CD9	0.0003914128310618	0.0003556263742601	1.10062936663842	0.271057999025234	FRMD4A	HBEGF	FRMD4A	CD9	HBEGF->CD9	FRMD4A->FRMD4A	0.7475589611057881	braak
FRMD4A:ANOS1->IFI44L:FGFR1	0.0003913674521231	0.0006654253090295	0.588146328088935	0.556434079203966	FRMD4A	ANOS1	IFI44L	FGFR1	ANOS1->FGFR1	FRMD4A->IFI44L	0.9167382829673524	braak
IFI44L:APOE->AIF1:SCARB1	0.0003912679481809	0.0016142462405078	0.242384301950031	0.808482397005912	IFI44L	APOE	AIF1	SCARB1	APOE->SCARB1	IFI44L->AIF1	0.9932946275876104	braak
CD163:CP->TMEM163:SLC40A1	0.0003911880602799	0.0004155016284971	0.941483819678044	0.34645697720001	CD163	CP	TMEM163	SLC40A1	CP->SLC40A1	CD163->TMEM163	0.9155653345884548	braak
HIF1A:ARF6->PICALM:PLD1	0.0003911640450477	0.0003942100426673	0.992273160777491	0.321064292119639	HIF1A	ARF6	PICALM	PLD1	ARF6->PLD1	HIF1A->PICALM	0.690291865711229	braak
CCL3:CALM3->TMEM163:GRM7	0.0003911289289853	0.0003711303854796	1.05388549223695	0.291935345805547	CCL3	CALM3	TMEM163	GRM7	CALM3->GRM7	CCL3->TMEM163	0.8333403632946184	braak
GPNMB:TNF->CD163:SEMA4C	0.0003911029245635	0.0006066871151053	0.644653421550939	0.519151807284747	GPNMB	TNF	CD163	SEMA4C	TNF->SEMA4C	GPNMB->CD163	0.7814645855682444	braak
HIF1A:EFNB2->MKI67:PECAM1	0.0003910743059523	0.0003223303216079	1.21327185106721	0.22502590131743	HIF1A	EFNB2	MKI67	PECAM1	EFNB2->PECAM1	HIF1A->MKI67	0.7735340236425123	braak
MKI67:APP->HIST:TSPAN15	0.0003910634460845	0.0004485671282842	0.87180584894929	0.383314303235609	MKI67	APP	HIST	TSPAN15	APP->TSPAN15	MKI67->HIST	0.8904270339867464	braak
HIST:GAS6->HIF1A:TYRO3	0.0003910036040106	0.0003149013254353	1.24167023898687	0.214358254820782	HIST	GAS6	HIF1A	TYRO3	GAS6->TYRO3	HIST->HIF1A	0.6541983513537738	braak
HSPA1A:LAMB2->AIF1:RPSA	0.0003909868013634	0.0005120158004978	0.763622530756513	0.445092218639771	HSPA1A	LAMB2	AIF1	RPSA	LAMB2->RPSA	HSPA1A->AIF1	0.9097857316346551	braak
CD163:SPON2->FRMD4A:ITGA5	0.000390954175026	0.0005392340198535	0.725017637300138	0.468441210322969	CD163	SPON2	FRMD4A	ITGA5	SPON2->ITGA5	CD163->FRMD4A	0.8783127497891928	braak
HIST:BMP7->FRMD4A:ENG	0.0003909153917878	0.0003233972771382	1.20877762251742	0.226748290889217	HIST	BMP7	FRMD4A	ENG	BMP7->ENG	HIST->FRMD4A	0.9782563026797528	braak
PICALM:PDGFA->HIF1A:PDGFRB	0.0003908024696574	0.0003456417241022	1.13065767934246	0.258199200381556	PICALM	PDGFA	HIF1A	PDGFRB	PDGFA->PDGFRB	PICALM->HIF1A	0.67095223904631	braak
HIST:APP->TMEM163:LRP10	0.0003907950398141	0.0004133218616374	0.945498111970115	0.344404634259816	HIST	APP	TMEM163	LRP10	APP->LRP10	HIST->TMEM163	0.9298614633259368	braak
AIF1:EDA->AIF1:EDA2R	0.000390792403946	0.0006382307538718	0.61230581819397	0.540335440954097	AIF1	EDA	AIF1	EDA2R	EDA->EDA2R	AIF1->AIF1	0.9006015089399497	braak
GPNMB:ENTPD1->IFI44L:ADORA1	0.000390779651474	0.0004835086719277	0.8082164274654	0.418966002567854	GPNMB	ENTPD1	IFI44L	ADORA1	ENTPD1->ADORA1	GPNMB->IFI44L	0.9242639592496756	braak
TMEM163:WNT5A->PICALM:ANTXR1	0.0003907220627362	0.0009159615585413	0.426570371968983	0.669692281511788	TMEM163	WNT5A	PICALM	ANTXR1	WNT5A->ANTXR1	TMEM163->PICALM	0.9827059743026928	braak
HIF1A:AFDN->PICALM:EPHB2	0.0003907207847768	0.001960651135532	0.199281135586004	0.842042834844925	HIF1A	AFDN	PICALM	EPHB2	AFDN->EPHB2	HIF1A->PICALM	0.937823758497922	braak
PICALM:TNF->CD163:NOTCH1	0.0003906694921744	0.0003614142331356	1.08094661570191	0.279720861047909	PICALM	TNF	CD163	NOTCH1	TNF->NOTCH1	PICALM->CD163	0.7636468507526235	braak
MKI67:NAMPT->TMEM163:INSR	0.000390629705212	0.0006324977000913	0.617598617600623	0.536839956076606	MKI67	NAMPT	TMEM163	INSR	NAMPT->INSR	MKI67->TMEM163	0.9130799922816786	braak
HIST:PLAU->CD163:ST14	0.0003905171819616	0.0008826846031473	0.442419841208531	0.658185423908697	HIST	PLAU	CD163	ST14	PLAU->ST14	HIST->CD163	0.9406939212424184	braak
HIST:CD55->GPNMB:CR1	0.0003904460211583	0.000898455947002	0.434574474643044	0.663871326081969	HIST	CD55	GPNMB	CR1	CD55->CR1	HIST->GPNMB	0.8961078943437042	braak
CCL3:GPI->MKI67:AMFR	0.0003904436888142	0.0007213610721988	0.541259715642957	0.588328582813723	CCL3	GPI	MKI67	AMFR	GPI->AMFR	CCL3->MKI67	0.999999999984369	braak
MKI67:LAMA1->MKI67:ITGA6_ITGB1	0.0003903685513653	0.0005072508581886	0.769576916556198	0.441550902222527	MKI67	LAMA1	MKI67	ITGA6_ITGB1	LAMA1->ITGA6_ITGB1	MKI67->MKI67	0.8567675402291701	braak
PICALM:APP->HIF1A:CD74	0.0003903615599433	0.0046335830802509	0.0842461553364822	0.93286072194346	PICALM	APP	HIF1A	CD74	APP->CD74	PICALM->HIF1A	0.9919715709990048	braak
HSPA1A:IL10->GPNMB:IL10RA_IL10RB	0.0003903313533128	0.0022451921922429	0.173852089215976	0.861981706389034	HSPA1A	IL10	GPNMB	IL10RA_IL10RB	IL10->IL10RA_IL10RB	HSPA1A->GPNMB	0.999999999926149	braak
PICALM:IGF1->IFI44L:IGF2R	0.0003903263584047	0.0007745357425431	0.503948800507483	0.614297356261463	PICALM	IGF1	IFI44L	IGF2R	IGF1->IGF2R	PICALM->IFI44L	0.98481730165473	braak
MKI67:CALM3->FRMD4A:RYR2	0.0003902793661584	0.001208692583541	0.322893820540378	0.746775656359948	MKI67	CALM3	FRMD4A	RYR2	CALM3->RYR2	MKI67->FRMD4A	0.9831734233176456	braak
MKI67:F8->GPNMB:LRP1	0.0003902287905168	0.0004175301365474	0.934612274322544	0.349988151100609	MKI67	F8	GPNMB	LRP1	F8->LRP1	MKI67->GPNMB	0.8576866594632719	braak
HIST:RARRES1->HIF1A:NRP2	0.000390173892014	0.0011349917270292	0.343768049336633	0.731020730345055	HIST	RARRES1	HIF1A	NRP2	RARRES1->NRP2	HIST->HIF1A	0.9259494844272512	braak
FRMD4A:F13A1->CD163:ITGA4	0.0003900421442701	0.0003112989318829	1.25295047403776	0.21022373120128	FRMD4A	F13A1	CD163	ITGA4	F13A1->ITGA4	FRMD4A->CD163	0.8224149618034929	braak
MKI67:SPP1->MKI67:ITGA4_ITGB1	0.0003900097725703	0.0002667957022397	1.46182929221224	0.143787994968025	MKI67	SPP1	MKI67	ITGA4_ITGB1	SPP1->ITGA4_ITGB1	MKI67->MKI67	0.8567675402291701	braak
CCL3:MFNG->GPNMB:NOTCH2	0.0003899408011027	0.0007879126587547	0.494903587053743	0.62066817852362	CCL3	MFNG	GPNMB	NOTCH2	MFNG->NOTCH2	CCL3->GPNMB	0.9464859990375304	braak
GPNMB:SEMA3E->TMEM163:PLXND1	0.0003898380330206	0.0003810554701576	1.02304799051783	0.306285155843678	GPNMB	SEMA3E	TMEM163	PLXND1	SEMA3E->PLXND1	GPNMB->TMEM163	0.817189386389645	braak
FRMD4A:CALR->HSPA1A:SCARF1	0.0003897541131746	0.0012414322219304	0.313955209385975	0.753555057666549	FRMD4A	CALR	HSPA1A	SCARF1	CALR->SCARF1	FRMD4A->HSPA1A	0.9059430761204696	braak
CD163:HLA-C->HIF1A:NOTCH4	0.0003896480424414	0.0009177478017189	0.424569845562842	0.671150278985771	CD163	HLA-C	HIF1A	NOTCH4	HLA-C->NOTCH4	CD163->HIF1A	0.87681355266384	braak
PICALM:ADAM15->HIF1A:ITGAV	0.0003896314894888	0.0006731819064774	0.578790793008208	0.562730344306899	PICALM	ADAM15	HIF1A	ITGAV	ADAM15->ITGAV	PICALM->HIF1A	0.849831163245924	braak
HIF1A:MTMR4->HIF1A:SMAD3	0.0003895863869003	0.0017132358547762	0.227397988323812	0.820114284404572	HIF1A	MTMR4	HIF1A	SMAD3	MTMR4->SMAD3	HIF1A->HIF1A	0.940895038697232	braak
MKI67:APOE->CCL3:LRP8	0.0003895627357443	0.0002321681047626	1.67793390975336	0.0933600018006167	MKI67	APOE	CCL3	LRP8	APOE->LRP8	MKI67->CCL3	0.5353427951351818	braak
GPNMB:TNFSF14->PICALM:LTBR	0.0003895374331316	0.0005147244021991	0.756788354053856	0.44917667108245	GPNMB	TNFSF14	PICALM	LTBR	TNFSF14->LTBR	GPNMB->PICALM	0.6998057130421859	braak
TMEM163:CALM1->HIF1A:CALCR	0.0003895051794556	0.0003170789711443	1.22841693994982	0.219290491948101	TMEM163	CALM1	HIF1A	CALCR	CALM1->CALCR	TMEM163->HIF1A	0.8131454887764986	braak
MKI67:SERPINA1->TMEM163:LRP1	0.0003894063508856	0.0010414580236905	0.373904988993908	0.708475004557757	MKI67	SERPINA1	TMEM163	LRP1	SERPINA1->LRP1	MKI67->TMEM163	0.9186406727624254	braak
PICALM:PDGFB->GPNMB:ADGRV1	0.0003893940678778	0.0020102640644034	0.19370294419175	0.846408486377228	PICALM	PDGFB	GPNMB	ADGRV1	PDGFB->ADGRV1	PICALM->GPNMB	0.9374855589861548	braak
CD163:SEMA6D->HIF1A:PLXNA1_TREM2_TYROBP	0.0003893641031556	0.0019824552694	0.19640498787821	0.844293192530465	CD163	SEMA6D	HIF1A	PLXNA1_TREM2_TYROBP	SEMA6D->PLXNA1_TREM2_TYROBP	CD163->HIF1A	0.954343629031381	braak
HSPA1A:APP->CCL3:TNFRSF21	0.0003893205276117	0.0052954878607588	0.0735192937551129	0.941392891423481	HSPA1A	APP	CCL3	TNFRSF21	APP->TNFRSF21	HSPA1A->CCL3	0.999999999971897	braak
AIF1:GRN->HSPA1A:TNFRSF1B	0.0003892830514899	0.0013152431155369	0.295978018733837	0.767246868222885	AIF1	GRN	HSPA1A	TNFRSF1B	GRN->TNFRSF1B	AIF1->HSPA1A	0.929274157164364	braak
HIST:SPTAN1->AIF1:PTPRA	0.000389244804819	0.0023253918885265	0.167388906248251	0.867064053559346	HIST	SPTAN1	AIF1	PTPRA	SPTAN1->PTPRA	HIST->AIF1	0.9870248803807288	braak
PICALM:GNAS->FRMD4A:ADCY9	0.0003889811344772	0.0009145024470244	0.425347286650683	0.670583527106541	PICALM	GNAS	FRMD4A	ADCY9	GNAS->ADCY9	PICALM->FRMD4A	0.902459176946832	braak
PICALM:PLAU->MKI67:ST14	0.0003889805365896	0.0011625496550653	0.334592621394557	0.737932411686051	PICALM	PLAU	MKI67	ST14	PLAU->ST14	PICALM->MKI67	0.950387036748457	braak
HIF1A:HBEGF->HSPA1A:CD9	0.000388860668809	0.0004463076695151	0.871283859476449	0.383599181187304	HIF1A	HBEGF	HSPA1A	CD9	HBEGF->CD9	HIF1A->HSPA1A	0.898781433166457	braak
AIF1:CALM1->CD163:KCNN4	0.0003888516616125	0.0003131702220462	1.24166231090498	0.21436118115993	AIF1	CALM1	CD163	KCNN4	CALM1->KCNN4	AIF1->CD163	0.9306205329361366	braak
TMEM163:LGALS3BP->PICALM:CD33	0.000388681588167	0.0006935498910523	0.560423400221899	0.575190674216374	TMEM163	LGALS3BP	PICALM	CD33	LGALS3BP->CD33	TMEM163->PICALM	0.9827059743026928	braak
HIF1A:SERPINF1->PICALM:PLXDC1	0.0003886799574349	0.0007518042720158	0.516996207527285	0.605158806237903	HIF1A	SERPINF1	PICALM	PLXDC1	SERPINF1->PLXDC1	HIF1A->PICALM	0.8478845812504053	braak
IFI44L:LAMB1->CD163:ITGA6_ITGB1	0.0003886009172326	0.0009283067141819	0.418612632329326	0.675499255957697	IFI44L	LAMB1	CD163	ITGA6_ITGB1	LAMB1->ITGA6_ITGB1	IFI44L->CD163	0.9681430818268888	braak
CD163:SPINT1->GPNMB:ST14	0.0003885473608691	0.0011452696531625	0.339262775186773	0.734411782541425	CD163	SPINT1	GPNMB	ST14	SPINT1->ST14	CD163->GPNMB	0.8904077378558878	braak
TMEM163:PLAU->GPNMB:LRP1	0.0003885265724645	0.000272827317387	1.42407503832674	0.154424751358284	TMEM163	PLAU	GPNMB	LRP1	PLAU->LRP1	TMEM163->GPNMB	0.860472405854332	braak
TMEM163:PLAU->HIST:PLAUR	0.0003885111293399	0.0006002232612852	0.647277695482883	0.517452234376297	TMEM163	PLAU	HIST	PLAUR	PLAU->PLAUR	TMEM163->HIST	0.9670443965695226	braak
PICALM:F11R->FRMD4A:ITGAL_ITGB2	0.0003884614982669	0.0006216646501477	0.624873069708311	0.53205436853662	PICALM	F11R	FRMD4A	ITGAL_ITGB2	F11R->ITGAL_ITGB2	PICALM->FRMD4A	0.8984483181757128	braak
MKI67:HSP90AA1->MKI67:CFTR	0.0003884541431324	0.0004288008162742	0.905908124214095	0.364984483858014	MKI67	HSP90AA1	MKI67	CFTR	HSP90AA1->CFTR	MKI67->MKI67	0.8567675402291701	braak
IFI44L:ARF6->CD163:PLD1	0.0003884171627601	0.0008822488661869	0.440258046960038	0.659750222321924	IFI44L	ARF6	CD163	PLD1	ARF6->PLD1	IFI44L->CD163	0.9681430818268888	braak
TMEM163:TNFSF10->AIF1:TNFRSF11B	0.0003883905291016	0.0003956820902238	0.98157217295812	0.326310662099004	TMEM163	TNFSF10	AIF1	TNFRSF11B	TNFSF10->TNFRSF11B	TMEM163->AIF1	0.8431357122952047	braak
PICALM:OMG->TMEM163:RTN4RL1	0.0003883812436793	0.0014353996769152	0.270573590008055	0.786719010478521	PICALM	OMG	TMEM163	RTN4RL1	OMG->RTN4RL1	PICALM->TMEM163	0.999999999966791	braak
IFI44L:NUCB2->HIST:ERAP1	0.0003883131987604	0.0002711835112598	1.4319203883619	0.152166606579562	IFI44L	NUCB2	HIST	ERAP1	NUCB2->ERAP1	IFI44L->HIST	0.8287699347033433	braak
MKI67:MFGE8->TMEM163:PDGFRB	0.0003882875685859	0.000628413592829	0.617885375200016	0.536650900067498	MKI67	MFGE8	TMEM163	PDGFRB	MFGE8->PDGFRB	MKI67->TMEM163	0.9130799922816786	braak
MKI67:PDAP1->TMEM163:PDGFRB	0.0003882875685859	0.000628413592829	0.617885375200016	0.536650900067498	MKI67	PDAP1	TMEM163	PDGFRB	PDAP1->PDGFRB	MKI67->TMEM163	0.9130799922816786	braak
HIST:ANGPT2->MKI67:ITGA5_ITGB1	0.0003882708473148	0.0004943119106194	0.785477426243502	0.432173700498288	HIST	ANGPT2	MKI67	ITGA5_ITGB1	ANGPT2->ITGA5_ITGB1	HIST->MKI67	0.9169979157839916	braak
HIF1A:MPZ->FRMD4A:MPZL1	0.0003882241895719	0.0003434751978948	1.13028303630462	0.258356980231647	HIF1A	MPZ	FRMD4A	MPZL1	MPZ->MPZL1	HIF1A->FRMD4A	0.8006501805750187	braak
GPNMB:CEACAM1->TMEM163:EGFR	0.0003881982074112	0.0002326493657147	1.66859774673622	0.0951971257429489	GPNMB	CEACAM1	TMEM163	EGFR	CEACAM1->EGFR	GPNMB->TMEM163	0.7764137029916001	braak
CCL3:CALM1->PICALM:FAS	0.0003881458058049	0.0011234066869758	0.345507829270436	0.729712625362096	CCL3	CALM1	PICALM	FAS	CALM1->FAS	CCL3->PICALM	0.9165541620407156	braak
CD163:LAMC1->GPNMB:ITGA6_ITGB1	0.0003880636082632	0.0006569114905788	0.590739565114482	0.554694933734637	CD163	LAMC1	GPNMB	ITGA6_ITGB1	LAMC1->ITGA6_ITGB1	CD163->GPNMB	0.8054878559018931	braak
MKI67:LAMA1->TMEM163:ITGA9_ITGB1	0.0003879982326675	0.0005522915066607	0.702524351702357	0.482352220655942	MKI67	LAMA1	TMEM163	ITGA9_ITGB1	LAMA1->ITGA9_ITGB1	MKI67->TMEM163	0.9130799922816786	braak
MKI67:LAMA1->TMEM163:ITGA3_ITGB1	0.0003879982326675	0.0005522915066607	0.702524351702357	0.482352220655942	MKI67	LAMA1	TMEM163	ITGA3_ITGB1	LAMA1->ITGA3_ITGB1	MKI67->TMEM163	0.9130799922816786	braak
IFI44L:ICAM5->AIF1:ITGAL	0.0003879033791464	0.0005568583570818	0.696592543172468	0.486057823788473	IFI44L	ICAM5	AIF1	ITGAL	ICAM5->ITGAL	IFI44L->AIF1	0.9145974553535624	braak
FRMD4A:S100A8->HIF1A:ITGB2	0.0003878666412626	0.0005439022826082	0.713118245069012	0.475772590369122	FRMD4A	S100A8	HIF1A	ITGB2	S100A8->ITGB2	FRMD4A->HIF1A	0.8729908278112549	braak
AIF1:JAM2->PICALM:ITGAV_ITGB1	0.0003878150483933	0.0008169884922312	0.474688507954658	0.635009010255448	AIF1	JAM2	PICALM	ITGAV_ITGB1	JAM2->ITGAV_ITGB1	AIF1->PICALM	0.9134189386796224	braak
HIF1A:SEMA6B->MKI67:PLXNA2	0.0003876707712272	0.0003235052557718	1.19834458423989	0.230782896461288	HIF1A	SEMA6B	MKI67	PLXNA2	SEMA6B->PLXNA2	HIF1A->MKI67	0.7735340236425123	braak
HSPA1A:C3->CD163:C3AR1	0.0003875281694839	0.0032313351756771	0.119928187085297	0.904540035552829	HSPA1A	C3	CD163	C3AR1	C3->C3AR1	HSPA1A->CD163	0.999999999933781	braak
MKI67:AFDN->IFI44L:EPHB2	0.0003874706596696	0.0013243108811356	0.292582855875489	0.769841019625559	MKI67	AFDN	IFI44L	EPHB2	AFDN->EPHB2	MKI67->IFI44L	0.9057487804561064	braak
GPNMB:APOE->HSPA1A:SCARB1	0.0003873882333085	0.0066466716552543	0.0582830405052847	0.953523176265563	GPNMB	APOE	HSPA1A	SCARB1	APOE->SCARB1	GPNMB->HSPA1A	0.999999999949193	braak
TMEM163:OMG->MKI67:RTN4RL1	0.0003873692991292	0.0004266908693748	0.907845297221346	0.363959962400434	TMEM163	OMG	MKI67	RTN4RL1	OMG->RTN4RL1	TMEM163->MKI67	0.8082317153161408	braak
TMEM163:FGF2->HSPA1A:FGFR1	0.0003873479429455	0.0002349997959697	1.64829054998562	0.0992930630010037	TMEM163	FGF2	HSPA1A	FGFR1	FGF2->FGFR1	TMEM163->HSPA1A	0.8758493933557298	braak
HIF1A:SEMA3A->AIF1:NRP2	0.000387242052281	0.0002263165665998	1.71106365786157	0.0870693620835575	HIF1A	SEMA3A	AIF1	NRP2	SEMA3A->NRP2	HIF1A->AIF1	0.8882832363829942	braak
CD163:TXLNA->AIF1:STX4	0.0003871694470836	0.0011020612676671	0.351313904628153	0.725352864568711	CD163	TXLNA	AIF1	STX4	TXLNA->STX4	CD163->AIF1	0.9535507483059888	braak
HIST:PSEN1->HIF1A:NCSTN	0.0003871680485233	0.0006802853083686	0.569125988405912	0.569270642866631	HIST	PSEN1	HIF1A	NCSTN	PSEN1->NCSTN	HIST->HIF1A	0.8476934599783192	braak
FRMD4A:MFNG->GPNMB:NOTCH2	0.0003870259153408	0.0007203061896119	0.537307496343179	0.591055228182992	FRMD4A	MFNG	GPNMB	NOTCH2	MFNG->NOTCH2	FRMD4A->GPNMB	0.7882862184374755	braak
AIF1:FARP2->FRMD4A:PLXNA3	0.0003869774020636	0.0005271335767158	0.734116396975784	0.462877800918742	AIF1	FARP2	FRMD4A	PLXNA3	FARP2->PLXNA3	AIF1->FRMD4A	0.8073026212874121	braak
AIF1:APP->CD163:TSPAN15	0.0003869537334887	0.0016556414547579	0.233718316472859	0.81520366704179	AIF1	APP	CD163	TSPAN15	APP->TSPAN15	AIF1->CD163	0.984569074367124	braak
CCL3:LRP1B->ERN1:PLAUR	0.0003869192958762	0.0014259733151596	0.271336982089963	0.786131865360275	CCL3	LRP1B	ERN1	PLAUR	LRP1B->PLAUR	CCL3->ERN1	0.999999999959144	braak
HIF1A:HLA-B->PICALM:LILRA1	0.0003868544534526	0.0007944184477193	0.486965596737209	0.626282711454659	HIF1A	HLA-B	PICALM	LILRA1	HLA-B->LILRA1	HIF1A->PICALM	0.8606915702505402	braak
AIF1:FARP2->PICALM:PLXNA2	0.0003868429867174	0.0012596940293606	0.307092815954524	0.758772725729022	AIF1	FARP2	PICALM	PLXNA2	FARP2->PLXNA2	AIF1->PICALM	0.9611305126805716	braak
MKI67:ADAM15->HSPA1A:ITGA9	0.0003867115053177	0.0003974624655911	0.97295100492719	0.330577653459289	MKI67	ADAM15	HSPA1A	ITGA9	ADAM15->ITGA9	MKI67->HSPA1A	0.8647682823569586	braak
HIF1A:ITGB3BP->IFI44L:ITGB5	0.0003867077506354	0.0003610403344694	1.07109293260474	0.284127645667929	HIF1A	ITGB3BP	IFI44L	ITGB5	ITGB3BP->ITGB5	HIF1A->IFI44L	0.9144478232497244	braak
CD163:GNAI2->HIF1A:EDNRB	0.0003866740944931	0.000393607240786	0.98238562309211	0.325909906406923	CD163	GNAI2	HIF1A	EDNRB	GNAI2->EDNRB	CD163->HIF1A	0.7325696019392186	braak
IFI44L:GNAI2->AIF1:TSHR	0.0003866081672118	0.0016178772808085	0.238960131153226	0.811136497946282	IFI44L	GNAI2	AIF1	TSHR	GNAI2->TSHR	IFI44L->AIF1	0.9932946275876104	braak
GPNMB:NRG1->CD163:NETO2	0.000386607095545	0.0008115846816097	0.476360759764744	0.633817385369736	GPNMB	NRG1	CD163	NETO2	NRG1->NETO2	GPNMB->CD163	0.852618487223431	braak
GPNMB:PSAP->HIF1A:CELSR1	0.0003865792886431	0.0003796762484737	1.01818138531734	0.308591764029779	GPNMB	PSAP	HIF1A	CELSR1	PSAP->CELSR1	GPNMB->HIF1A	0.6982037595422799	braak
HIF1A:LGALS1->GPNMB:CD69	0.0003865783981509	0.0002508649726783	1.5409819634188	0.123321175786818	HIF1A	LGALS1	GPNMB	CD69	LGALS1->CD69	HIF1A->GPNMB	0.4878211067516534	braak
GPNMB:CALM3->IFI44L:MYLK	0.0003865783012342	0.0003818291839368	1.01243780595399	0.31132876969718	GPNMB	CALM3	IFI44L	MYLK	CALM3->MYLK	GPNMB->IFI44L	0.9170815446833448	braak
IFI44L:IRAK4->TMEM163:TLR7	0.0003865753308835	0.0008500404558738	0.454772861941222	0.649272655936879	IFI44L	IRAK4	TMEM163	TLR7	IRAK4->TLR7	IFI44L->TMEM163	0.9373660375888224	braak
MKI67:C5->HSPA1A:C5AR2	0.0003864839376116	0.000395830995813	0.976386239834117	0.328873097792701	MKI67	C5	HSPA1A	C5AR2	C5->C5AR2	MKI67->HSPA1A	0.8647682823569586	braak
HSPA1A:PLAU->PICALM:ITGB1	0.0003864387082173	0.0005292826782689	0.730117806766749	0.465318177744251	HSPA1A	PLAU	PICALM	ITGB1	PLAU->ITGB1	HSPA1A->PICALM	0.9467773766461844	braak
TMEM163:LGALS1->GPNMB:PTPRC	0.0003864110881175	0.0007968883630154	0.484899900728111	0.627747352824023	TMEM163	LGALS1	GPNMB	PTPRC	LGALS1->PTPRC	TMEM163->GPNMB	0.8926438455888384	braak
IFI44L:VEGFB->HIF1A:NRP1	0.0003861986667079	0.0005755688732379	0.670986018641617	0.502229436350164	IFI44L	VEGFB	HIF1A	NRP1	VEGFB->NRP1	IFI44L->HIF1A	0.91552217245703	braak
TMEM163:HLA-F->HSPA1A:LILRB2	0.0003861602334783	0.0006977749560971	0.55341658525299	0.57997818467688	TMEM163	HLA-F	HSPA1A	LILRB2	HLA-F->LILRB2	TMEM163->HSPA1A	0.9427006975692612	braak
HSPA1A:APP->CCL3:LRP6	0.0003861386430987	0.0004139578510389	0.932797003679694	0.350924788571595	HSPA1A	APP	CCL3	LRP6	APP->LRP6	HSPA1A->CCL3	0.7774799195077579	braak
GPNMB:TNFSF10->MKI67:TNFRSF10B	0.0003860696720624	0.0003315163782744	1.16455685861424	0.24419841529705	GPNMB	TNFSF10	MKI67	TNFRSF10B	TNFSF10->TNFRSF10B	GPNMB->MKI67	0.9556403311592918	braak
TMEM163:TF->GPNMB:ADRB2	0.0003860625638401	0.0007061971252646	0.546678186625891	0.584599842924398	TMEM163	TF	GPNMB	ADRB2	TF->ADRB2	TMEM163->GPNMB	0.8926438455888384	braak
PICALM:ACTR2->HIST:ADRB2	0.0003860501992158	0.000957294769702	0.403272023867851	0.68674812011049	PICALM	ACTR2	HIST	ADRB2	ACTR2->ADRB2	PICALM->HIST	0.9240238562988332	braak
CCL3:SORBS1->HIST:INSR	0.0003860425073959	0.0007828274483045	0.49313869644199	0.62191459026599	CCL3	SORBS1	HIST	INSR	SORBS1->INSR	CCL3->HIST	0.9645047353170292	braak
IFI44L:LAMA2->IFI44L:ITGA9_ITGB1	0.000385985055405	0.0002983991528001	1.29351927370775	0.195831522420288	IFI44L	LAMA2	IFI44L	ITGA9_ITGB1	LAMA2->ITGA9_ITGB1	IFI44L->IFI44L	0.870964403518933	braak
TMEM163:APP->PICALM:FPR2	0.0003858813681661	0.0011174075761324	0.345336273360288	0.729841579867347	TMEM163	APP	PICALM	FPR2	APP->FPR2	TMEM163->PICALM	0.999999999973225	braak
HIST:HLA-C->GPNMB:LILRA1	0.0003858222936895	0.0009421618379405	0.409507452066793	0.682167299114859	HIST	HLA-C	GPNMB	LILRA1	HLA-C->LILRA1	HIST->GPNMB	0.9060614221981372	braak
PICALM:LIN7C->GPNMB:ABCA1	0.000385821359495	0.0006664890968538	0.578886228321344	0.56266594323322	PICALM	LIN7C	GPNMB	ABCA1	LIN7C->ABCA1	PICALM->GPNMB	0.779835254656568	braak
AIF1:ADAM10->PICALM:CADM1	0.0003858073288778	0.0067470948909824	0.0571812513550857	0.954400812972208	AIF1	ADAM10	PICALM	CADM1	ADAM10->CADM1	AIF1->PICALM	0.9964366791651742	braak
AIF1:PDGFC->FRMD4A:FLT1	0.000385706108924	0.0004687634108388	0.822816158440963	0.41061254642241	AIF1	PDGFC	FRMD4A	FLT1	PDGFC->FLT1	AIF1->FRMD4A	0.7943290745202081	braak
GPNMB:INHBA->CCL3:ENG	0.0003856934254957	0.0015812750301755	0.243912929841747	0.807298255006415	GPNMB	INHBA	CCL3	ENG	INHBA->ENG	GPNMB->CCL3	0.9702292847663988	braak
TMEM163:PLAU->CD163:ITGB1	0.0003856455721046	0.0002998081634059	1.28630777669138	0.198335669513902	TMEM163	PLAU	CD163	ITGB1	PLAU->ITGB1	TMEM163->CD163	0.7777842252427098	braak
HIF1A:CALCB->CD163:GPR84	0.0003856117424867	0.0016385860365011	0.235332008144157	0.813951053707113	HIF1A	CALCB	CD163	GPR84	CALCB->GPR84	HIF1A->CD163	0.9764226926075544	braak
PICALM:IGF1->TMEM163:IGF1R	0.0003856026676724	0.0006351279097599	0.607126000522004	0.543767296385914	PICALM	IGF1	TMEM163	IGF1R	IGF1->IGF1R	PICALM->TMEM163	0.9874326608538486	braak
HSPA1A:IRAK4->FRMD4A:TLR7	0.0003855725186057	0.0009652285896812	0.399462389249219	0.689552531312322	HSPA1A	IRAK4	FRMD4A	TLR7	IRAK4->TLR7	HSPA1A->FRMD4A	0.9664453871501714	braak
MKI67:MDK->PICALM:NOTCH2	0.0003854736522677	0.0011163277436749	0.345305090240541	0.729865020298896	MKI67	MDK	PICALM	NOTCH2	MDK->NOTCH2	MKI67->PICALM	0.94058720463716	braak
MKI67:FARP2->HIF1A:PLXNA1	0.0003853877134264	0.0004564060223239	0.844396643725483	0.398447797239043	MKI67	FARP2	HIF1A	PLXNA1	FARP2->PLXNA1	MKI67->HIF1A	0.907308839496134	braak
TMEM163:JAM3->HIF1A:ITGB1	0.0003853846536931	0.0003725817570724	1.03436265028441	0.300966658287267	TMEM163	JAM3	HIF1A	ITGB1	JAM3->ITGB1	TMEM163->HIF1A	0.8186423226741039	braak
GPNMB:ICAM2->FRMD4A:ITGAM_ITGB2	0.0003853711060032	0.0003176359150906	1.21324789702472	0.225035056736799	GPNMB	ICAM2	FRMD4A	ITGAM_ITGB2	ICAM2->ITGAM_ITGB2	GPNMB->FRMD4A	0.5479988818824404	braak
AIF1:ARF1->HIF1A:PLD2	0.0003853636917735	0.0005304586802883	0.726472590785104	0.467549104438293	AIF1	ARF1	HIF1A	PLD2	ARF1->PLD2	AIF1->HIF1A	0.9330487192657096	braak
MKI67:GNAI2->GPNMB:ADCY7	0.000385343262038	0.0041842847792788	0.0920929818033175	0.926624164467034	MKI67	GNAI2	GPNMB	ADCY7	GNAI2->ADCY7	MKI67->GPNMB	0.999999999992049	braak
MKI67:WNT5A->MKI67:ADRB2	0.000385253198433	0.0007291299427426	0.528373854712243	0.597239880451517	MKI67	WNT5A	MKI67	ADRB2	WNT5A->ADRB2	MKI67->MKI67	0.8877632423587459	braak
GPNMB:JAG2->IFI44L:NOTCH1	0.0003852016237752	0.0003103917980499	1.24101740508385	0.214599319228995	GPNMB	JAG2	IFI44L	NOTCH1	JAG2->NOTCH1	GPNMB->IFI44L	0.9170815446833448	braak
HIF1A:CXCL12->AIF1:CD4	0.0003851733593215	0.0006595827372333	0.583965191292215	0.559243731290027	HIF1A	CXCL12	AIF1	CD4	CXCL12->CD4	HIF1A->AIF1	0.9123498414902148	braak
HIST:PROS1->MKI67:AXL	0.0003851347974246	0.0005081561178256	0.757906446295613	0.448506990913108	HIST	PROS1	MKI67	AXL	PROS1->AXL	HIST->MKI67	0.9169979157839916	braak
IFI44L:C3->PICALM:CD46	0.0003851220146783	0.0107839673585029	0.0357124610892557	0.97151163437866	IFI44L	C3	PICALM	CD46	C3->CD46	IFI44L->PICALM	0.999491189815008	braak
IFI44L:PSAP->HSPA1A:LRP1	0.0003850596888283	0.0043693542570843	0.0881273676090859	0.929775444792186	IFI44L	PSAP	HSPA1A	LRP1	PSAP->LRP1	IFI44L->HSPA1A	0.9925812948545608	braak
CD163:CD99->IFI44L:CD99L2	0.0003850095640468	0.0034280433531337	0.11231175466172	0.910576221901051	CD163	CD99	IFI44L	CD99L2	CD99->CD99L2	CD163->IFI44L	0.9972485037140472	braak
HSPA1A:GNAI2->GPNMB:UNC5B	0.0003850077319757	0.0007713623867001	0.499126919608798	0.617689974244121	HSPA1A	GNAI2	GPNMB	UNC5B	GNAI2->UNC5B	HSPA1A->GPNMB	0.999999999926149	braak
CD163:HSP90B1->HIST:TLR1	0.0003849915693988	0.0106527065551943	0.0361402585722304	0.971170521583203	CD163	HSP90B1	HIST	TLR1	HSP90B1->TLR1	CD163->HIST	0.99999999996975	braak
MKI67:CALM1->CCL3:CACNA1C	0.0003849640407527	0.0002122308695888	1.81389277393293	0.0696942354520797	MKI67	CALM1	CCL3	CACNA1C	CALM1->CACNA1C	MKI67->CCL3	0.4683557959323587	braak
HIST:WNT5B->GPNMB:FZD3_LRP6	0.0003849389073811	0.000966719612109	0.39819085343818	0.690489507625625	HIST	WNT5B	GPNMB	FZD3_LRP6	WNT5B->FZD3_LRP6	HIST->GPNMB	0.908629227696407	braak
HIF1A:ADAM12->AIF1:ITGB1	0.0003849356380192	0.0006427903326263	0.598851007056155	0.549272244777945	HIF1A	ADAM12	AIF1	ITGB1	ADAM12->ITGB1	HIF1A->AIF1	0.9070579915069248	braak
HIF1A:GNAI2->HIF1A:ADCY9	0.0003849080620586	0.0008477649076415	0.454026887158438	0.649809474841535	HIF1A	GNAI2	HIF1A	ADCY9	GNAI2->ADCY9	HIF1A->HIF1A	0.8898310659609342	braak
TMEM163:APP->MKI67:NOTCH2	0.0003847878077386	0.0028991932785043	0.132722371630604	0.894412949386025	TMEM163	APP	MKI67	NOTCH2	APP->NOTCH2	TMEM163->MKI67	0.9679263424862462	braak
GPNMB:S100A9->CCL3:AGER	0.000384762066183	0.0021861529802612	0.175999607372899	0.860294250903242	GPNMB	S100A9	CCL3	AGER	S100A9->AGER	GPNMB->CCL3	0.9800076825111614	braak
HIST:HLA-C->HIF1A:LILRA1	0.0003847093804318	0.0014750406471944	0.260812731610866	0.794236925765646	HIST	HLA-C	HIF1A	LILRA1	HLA-C->LILRA1	HIST->HIF1A	0.9405536940842985	braak
GPNMB:MDK->GPNMB:SORL1	0.0003846952266568	0.0005475916479218	0.702522085785652	0.482353633237065	GPNMB	MDK	GPNMB	SORL1	MDK->SORL1	GPNMB->GPNMB	0.7700513200083807	braak
IFI44L:ANGPTL1->GPNMB:LILRB2	0.0003846714813517	0.000488899804087	0.78681046328115	0.431392827460397	IFI44L	ANGPTL1	GPNMB	LILRB2	ANGPTL1->LILRB2	IFI44L->GPNMB	0.8776502021268192	braak
FRMD4A:FADD->FRMD4A:FAS	0.0003845099087573	0.0003915889650157	0.981922227409774	0.326138164454182	FRMD4A	FADD	FRMD4A	FAS	FADD->FAS	FRMD4A->FRMD4A	0.7626047424934559	braak
FRMD4A:CALM3->HIF1A:KCNQ1	0.0003843723158022	0.0012149513284993	0.316368488832393	0.751722831848329	FRMD4A	CALM3	HIF1A	KCNQ1	CALM3->KCNQ1	FRMD4A->HIF1A	0.926938337898524	braak
HIST:GNAI2->CCL3:IGF1R	0.000384339343738	0.0005306984037744	0.724214244860322	0.468934214583075	HIST	GNAI2	CCL3	IGF1R	GNAI2->IGF1R	HIST->CCL3	0.989096536641612	braak
FRMD4A:CALM3->GPNMB:AR	0.0003843255409663	0.0005986284764397	0.642010121623498	0.520866611136053	FRMD4A	CALM3	GPNMB	AR	CALM3->AR	FRMD4A->GPNMB	0.751649625084102	braak
CD163:ARF6->TMEM163:SMAP1	0.0003842882260177	0.0004228948246941	0.90870874642558	0.363503886092191	CD163	ARF6	TMEM163	SMAP1	ARF6->SMAP1	CD163->TMEM163	0.9155653345884548	braak
TMEM163:APOC1->MKI67:VLDLR	0.0003842560206658	0.0001952855230404	1.9676626033678	0.0491068713873176	TMEM163	APOC1	MKI67	VLDLR	APOC1->VLDLR	TMEM163->MKI67	0.7250946010494048	braak
HIF1A:ICAM5->AIF1:ITGB2	0.0003841765615128	0.0003094094343778	1.24164462627114	0.214367708849724	HIF1A	ICAM5	AIF1	ITGB2	ICAM5->ITGB2	HIF1A->AIF1	0.8882832363829942	braak
GPNMB:VEGFA->IFI44L:ITGAV	0.0003840945645579	0.0005686488094605	0.675451277076121	0.499389096780191	GPNMB	VEGFA	IFI44L	ITGAV	VEGFA->ITGAV	GPNMB->IFI44L	0.9473772252961792	braak
MKI67:GRN->HIST:SORT1	0.0003840374185886	0.0017118086999713	0.224345990644329	0.822488092731124	MKI67	GRN	HIST	SORT1	GRN->SORT1	MKI67->HIST	0.9847026544382206	braak
HIST:ADAM17->AIF1:ITGA5	0.000383835625496	0.0008415111320454	0.456126616605887	0.648298931252888	HIST	ADAM17	AIF1	ITGA5	ADAM17->ITGA5	HIST->AIF1	0.9097534998870828	braak
GPNMB:MPZ->CD163:MPZL1	0.0003838011758757	0.0004793633074126	0.800647796652001	0.423335571993299	GPNMB	MPZ	CD163	MPZL1	MPZ->MPZL1	GPNMB->CD163	0.736523031846605	braak
PICALM:SEMA6B->GPNMB:PLXNA2	0.0003837933023194	0.0015053724367455	0.254949069712699	0.798762436029465	PICALM	SEMA6B	GPNMB	PLXNA2	SEMA6B->PLXNA2	PICALM->GPNMB	0.923447304092601	braak
FRMD4A:LY86->HSPA1A:CD180	0.0003837850916636	0.0007197217161695	0.533240949996902	0.593866798009289	FRMD4A	LY86	HSPA1A	CD180	LY86->CD180	FRMD4A->HSPA1A	0.855898103895505	braak
HIST:ASIP->HSPA1A:MGRN1	0.0003836853980223	0.0004124014312423	0.93036873530368	0.352180200432027	HIST	ASIP	HSPA1A	MGRN1	ASIP->MGRN1	HIST->HSPA1A	0.8825574847825108	braak
TMEM163:JAG2->TMEM163:NOTCH2	0.0003835820781525	0.000716348233249	0.535468729241895	0.59232577546279	TMEM163	JAG2	TMEM163	NOTCH2	JAG2->NOTCH2	TMEM163->TMEM163	0.8890222893335258	braak
PICALM:CALR->TMEM163:ITGA3	0.0003834749991842	0.0006880643132779	0.557324354401343	0.577305838809108	PICALM	CALR	TMEM163	ITGA3	CALR->ITGA3	PICALM->TMEM163	0.9874326608538486	braak
IFI44L:VEGFA->IFI44L:ITGA9	0.0003834575961052	0.0008801937088811	0.43565137109729	0.663089692934077	IFI44L	VEGFA	IFI44L	ITGA9	VEGFA->ITGA9	IFI44L->IFI44L	0.933083932114519	braak
CCL3:ANOS1->HIST:FGFR1	0.0003833524579292	0.0023029579161665	0.166460904577604	0.867794247509137	CCL3	ANOS1	HIST	FGFR1	ANOS1->FGFR1	CCL3->HIST	0.9909769055242053	braak
HIF1A:TGFB1->HIST:ACVR1B_TGFBR2	0.0003832663771547	0.0009414899900911	0.407084919848876	0.68394561879761	HIF1A	TGFB1	HIST	ACVR1B_TGFBR2	TGFB1->ACVR1B_TGFBR2	HIF1A->HIST	0.935160255006434	braak
IFI44L:LGALS1->AIF1:ITGB1	0.0003832543265777	0.0004831491714165	0.793242230870597	0.427636707186224	IFI44L	LGALS1	AIF1	ITGB1	LGALS1->ITGB1	IFI44L->AIF1	0.9094808842974622	braak
HSPA1A:TNFSF13B->PICALM:TNFRSF13C	0.0003832517439529	0.0003274309080195	1.1704812666314	0.241807348638842	HSPA1A	TNFSF13B	PICALM	TNFRSF13C	TNFSF13B->TNFRSF13C	HSPA1A->PICALM	0.9467773766461844	braak
GPNMB:LRPAP1->AIF1:LRP8	0.0003832236787848	0.0018637869613523	0.205615602389872	0.837091188994018	GPNMB	LRPAP1	AIF1	LRP8	LRPAP1->LRP8	GPNMB->AIF1	0.9792658557033724	braak
GPNMB:HSP90AA1->TMEM163:EGFR	0.0003832212628376	0.0003272322091377	1.17109884704633	0.241559047256112	GPNMB	HSP90AA1	TMEM163	EGFR	HSP90AA1->EGFR	GPNMB->TMEM163	0.7764137029916001	braak
FRMD4A:CALR->ERN1:ITGAV	0.0003832205276853	0.0103355285772553	0.0370779805619843	0.970422828919728	FRMD4A	CALR	ERN1	ITGAV	CALR->ITGAV	FRMD4A->ERN1	0.987712102572492	braak
GPNMB:TXLNA->CCL3:STX4	0.000383201988324	0.0020868712982754	0.183625117965238	0.854307556883824	GPNMB	TXLNA	CCL3	STX4	TXLNA->STX4	GPNMB->CCL3	0.9800076825111614	braak
FRMD4A:NUCB2->FRMD4A:ERAP1	0.0003831733424625	0.0016479511135193	0.232514993508685	0.816138043155469	FRMD4A	NUCB2	FRMD4A	ERAP1	NUCB2->ERAP1	FRMD4A->FRMD4A	0.964326403879895	braak
HIF1A:LGALS9->PICALM:COLEC12	0.0003831267340219	0.0005173180112272	0.740601961862911	0.458934818134994	HIF1A	LGALS9	PICALM	COLEC12	LGALS9->COLEC12	HIF1A->PICALM	0.7617755978402142	braak
CCL3:SLIT2->HIST:APP	0.0003829160213279	0.0004244161523774	0.902218304329249	0.366940913187631	CCL3	SLIT2	HIST	APP	SLIT2->APP	CCL3->HIST	0.9049009712800248	braak
HSPA1A:TNFSF13B->PICALM:TFRC	0.0003828799197309	0.000724798343798	0.528257166986018	0.597320856334345	HSPA1A	TNFSF13B	PICALM	TFRC	TNFSF13B->TFRC	HSPA1A->PICALM	0.9692488527187548	braak
HIF1A:LAMA5->GPNMB:ITGA6_ITGB1	0.0003828622273064	0.0005034335799938	0.760501965941823	0.446954594576403	HIF1A	LAMA5	GPNMB	ITGA6_ITGB1	LAMA5->ITGA6_ITGB1	HIF1A->GPNMB	0.7695499217913275	braak
CD163:ANOS1->HIST:FGFR1	0.0003828589978121	0.000328401368625	1.16582643798094	0.243684625719204	CD163	ANOS1	HIST	FGFR1	ANOS1->FGFR1	CD163->HIST	0.7892899830494428	braak
HSPA1A:WNT5A->CD163:LDLR	0.00038281378862	0.000373487377447	1.02497115494699	0.305376798273502	HSPA1A	WNT5A	CD163	LDLR	WNT5A->LDLR	HSPA1A->CD163	0.9014480865259688	braak
TMEM163:HMGB1->CD163:CXCR4	0.0003827727516045	0.0006506723347504	0.588272669916754	0.55634928691621	TMEM163	HMGB1	CD163	CXCR4	HMGB1->CXCR4	TMEM163->CD163	0.9124613238502622	braak
PICALM:LRPAP1->FRMD4A:LDLR	0.0003827344248899	0.0006011175049438	0.636704840138779	0.524317120254589	PICALM	LRPAP1	FRMD4A	LDLR	LRPAP1->LDLR	PICALM->FRMD4A	0.8955392575822053	braak
PICALM:NECTIN3->GPNMB:PVR	0.0003827035748301	0.0013671855894662	0.279920720185185	0.779538330035056	PICALM	NECTIN3	GPNMB	PVR	NECTIN3->PVR	PICALM->GPNMB	0.9146068525658824	braak
TMEM163:ICAM2->HIST:ITGAM_ITGB2	0.0003826449941074	0.0043322488608104	0.0883247953664034	0.929618532114629	TMEM163	ICAM2	HIST	ITGAM_ITGB2	ICAM2->ITGAM_ITGB2	TMEM163->HIST	0.999999999961674	braak
HSPA1A:B2M->FRMD4A:CD247	0.0003825536875643	0.0002542990394855	1.50434578258053	0.132492356552218	HSPA1A	B2M	FRMD4A	CD247	B2M->CD247	HSPA1A->FRMD4A	0.8971130901035707	braak
CD163:ANXA1->MKI67:DYSF	0.0003825423100761	0.0004629571205325	0.826301817404064	0.408632902809749	CD163	ANXA1	MKI67	DYSF	ANXA1->DYSF	CD163->MKI67	0.8852267077921994	braak
MKI67:APP->CCL3:RPSA	0.0003825372568763	0.0004817698223175	0.794024945431776	0.42718090925127	MKI67	APP	CCL3	RPSA	APP->RPSA	MKI67->CCL3	0.999999999990423	braak
MKI67:CD55->AIF1:ADGRE2	0.000382535535261	0.0012911351382903	0.296278463745929	0.767017431465292	MKI67	CD55	AIF1	ADGRE2	CD55->ADGRE2	MKI67->AIF1	0.9110473964164228	braak
HIST:COL18A1->TMEM163:ITGA10_ITGB1	0.0003825198602056	0.0003926523249557	0.974194817893387	0.329959817211978	HIST	COL18A1	TMEM163	ITGA10_ITGB1	COL18A1->ITGA10_ITGB1	HIST->TMEM163	0.9298614633259368	braak
TMEM163:PLAU->CD163:ITGB5	0.0003825045212938	0.000282166875406	1.35559682809484	0.175227481619041	TMEM163	PLAU	CD163	ITGB5	PLAU->ITGB5	TMEM163->CD163	0.777493735830197	braak
HSPA1A:RTN4->TMEM163:RTN4RL1	0.0003825042608183	0.0003780618032146	1.0117506121114	0.311657309407482	HSPA1A	RTN4	TMEM163	RTN4RL1	RTN4->RTN4RL1	HSPA1A->TMEM163	0.8330286141102252	braak
FRMD4A:WNT5A->IFI44L:LRP6	0.0003824515960259	0.0011622903198562	0.329049970985945	0.742117917756273	FRMD4A	WNT5A	IFI44L	LRP6	WNT5A->LRP6	FRMD4A->IFI44L	0.9393631794221274	braak
TMEM163:TNFSF13B->HIST:TNFRSF13C	0.0003823701969061	0.0007210027624433	0.530331112200358	0.595882379112478	TMEM163	TNFSF13B	HIST	TNFRSF13C	TNFSF13B->TNFRSF13C	TMEM163->HIST	0.9923800061311332	braak
MKI67:HSPA8->CD163:LDLR	0.000382310748461	0.000313798864964	1.21833056504166	0.223098379463778	MKI67	HSPA8	CD163	LDLR	HSPA8->LDLR	MKI67->CD163	0.9080970647056864	braak
MKI67:TNFSF10->PICALM:TNFRSF10B	0.0003821798134347	0.0005138974703401	0.743688839685831	0.457064742759401	MKI67	TNFSF10	PICALM	TNFRSF10B	TNFSF10->TNFRSF10B	MKI67->PICALM	0.898134785350849	braak
PICALM:CD55->HIF1A:ADGRE5	0.0003821739847688	0.0007157041530206	0.5339831872652	0.593353166206545	PICALM	CD55	HIF1A	ADGRE5	CD55->ADGRE5	PICALM->HIF1A	0.8552374933821234	braak
AIF1:IL16->PICALM:CD4	0.0003821575697077	0.0007551795693994	0.506048607765801	0.612822527006617	AIF1	IL16	PICALM	CD4	IL16->CD4	AIF1->PICALM	0.9134189386796224	braak
TMEM163:HLA-B->CCL3:KLRD1	0.0003820556153835	0.0008619157899035	0.443263274508872	0.657575316436959	TMEM163	HLA-B	CCL3	KLRD1	HLA-B->KLRD1	TMEM163->CCL3	0.924971241032872	braak
AIF1:CALM1->TMEM163:CALCR	0.0003820537960758	0.000307701837475	1.24163638154055	0.214370752164648	AIF1	CALM1	TMEM163	CALCR	CALM1->CALCR	AIF1->TMEM163	0.8001795453809541	braak
AIF1:FGF20->CD163:FGFR1	0.0003820131754135	0.0004361277953006	0.875920268164089	0.381073380215183	AIF1	FGF20	CD163	FGFR1	FGF20->FGFR1	AIF1->CD163	0.9314291749057928	braak
TMEM163:APOE->CCL3:LRP6	0.0003819522037068	0.0008579746546551	0.445178889183344	0.656190481588116	TMEM163	APOE	CCL3	LRP6	APOE->LRP6	TMEM163->CCL3	0.924971241032872	braak
TMEM163:ICAM1->GPNMB:ITGAX_ITGB2	0.0003819498194872	0.00056782248533	0.672657088007379	0.501165473745786	TMEM163	ICAM1	GPNMB	ITGAX_ITGB2	ICAM1->ITGAX_ITGB2	TMEM163->GPNMB	0.8926438455888384	braak
TMEM163:APP->HIST:TSPAN15	0.0003818201975249	0.0010782880579062	0.354098512661222	0.723265056695663	TMEM163	APP	HIST	TSPAN15	APP->TSPAN15	TMEM163->HIST	0.999999999961674	braak
CD163:HLA-DMB->MKI67:CD4	0.000381743000074	0.0021092695998111	0.180983502586976	0.856380525204012	CD163	HLA-DMB	MKI67	CD4	HLA-DMB->CD4	CD163->MKI67	0.994080477494525	braak
HSPA1A:NECTIN3->IFI44L:CADM1	0.0003817348770571	0.00037523690155	1.0173169948911	0.309002654420814	HSPA1A	NECTIN3	IFI44L	CADM1	NECTIN3->CADM1	HSPA1A->IFI44L	0.8177123966565907	braak
HIF1A:OMG->TMEM163:RTN4RL1	0.00038170793062	0.0005804751628784	0.657578403057311	0.51080907594419	HIF1A	OMG	TMEM163	RTN4RL1	OMG->RTN4RL1	HIF1A->TMEM163	0.9185916170689502	braak
HIST:CALM1->HIST:GP6	0.0003816428743696	0.0003927690160006	0.971672557717713	0.331213473168126	HIST	CALM1	HIST	GP6	CALM1->GP6	HIST->HIST	0.9428562018885231	braak
TMEM163:CXCL12->FRMD4A:ITGB1	0.0003815759984631	0.0005219039013192	0.731123100437786	0.464703965531437	TMEM163	CXCL12	FRMD4A	ITGB1	CXCL12->ITGB1	TMEM163->FRMD4A	0.8672955222536649	braak
HIST:C5->IFI44L:C5AR1	0.000381526138026	0.0007377389206841	0.517156038984959	0.605047237078932	HIST	C5	IFI44L	C5AR1	C5->C5AR1	HIST->IFI44L	0.990312081878288	braak
FRMD4A:SLIT2->IFI44L:PLXNA1	0.0003815174838798	0.0007947592452664	0.480041580078607	0.631197827186533	FRMD4A	SLIT2	IFI44L	PLXNA1	SLIT2->PLXNA1	FRMD4A->IFI44L	0.9250612595398374	braak
IFI44L:RPS19->FRMD4A:C5AR1	0.0003814904551807	0.0011670303797931	0.326889909454101	0.743751153296405	IFI44L	RPS19	FRMD4A	C5AR1	RPS19->C5AR1	IFI44L->FRMD4A	0.9938406944345952	braak
FRMD4A:GHRL->CD163:PTGIR	0.0003814250633316	0.0006706275022741	0.568758456875398	0.569520070825	FRMD4A	GHRL	CD163	PTGIR	GHRL->PTGIR	FRMD4A->CD163	0.9328372217099964	braak
GPNMB:MDK->PICALM:NOTCH2	0.0003814072992977	0.001105563440765	0.344989066420155	0.73010259045704	GPNMB	MDK	PICALM	NOTCH2	MDK->NOTCH2	GPNMB->PICALM	0.8813851092003906	braak
GPNMB:APOC1->FRMD4A:VLDLR	0.0003813608314749	0.0006149745765441	0.620124548266702	0.535175791520579	GPNMB	APOC1	FRMD4A	VLDLR	APOC1->VLDLR	GPNMB->FRMD4A	0.8162782274707822	braak
CD163:EFNB1->AIF1:EPHB2	0.0003812866647902	0.0027234069115247	0.140003560678615	0.888657177084318	CD163	EFNB1	AIF1	EPHB2	EFNB1->EPHB2	CD163->AIF1	0.9789409856772712	braak
HIST:LIPC->PICALM:LRP1	0.0003812373105609	0.0036682814631608	0.103928042160759	0.917226453176763	HIST	LIPC	PICALM	LRP1	LIPC->LRP1	HIST->PICALM	0.993769813463946	braak
HIF1A:MELTF->FRMD4A:TFRC	0.0003811527765836	0.0022900118419189	0.166441399824504	0.867809595949117	HIF1A	MELTF	FRMD4A	TFRC	MELTF->TFRC	HIF1A->FRMD4A	0.9817808374433724	braak
CD163:HLA-A->PICALM:LILRB2	0.0003810556755547	0.0008272817465413	0.460611728891422	0.645077195181052	CD163	HLA-A	PICALM	LILRB2	HLA-A->LILRB2	CD163->PICALM	0.927421013132637	braak
IFI44L:PIGF->IFI44L:FLT1	0.0003809931117967	0.0010389349595112	0.366715075191982	0.713831560454065	IFI44L	PIGF	IFI44L	FLT1	PIGF->FLT1	IFI44L->IFI44L	0.962643786857745	braak
HIF1A:TNFSF10->TMEM163:TNFRSF11B	0.0003809857364951	0.0038613752399148	0.0986658153698422	0.921403611769786	HIF1A	TNFSF10	TMEM163	TNFRSF11B	TNFSF10->TNFRSF11B	HIF1A->TMEM163	0.999999999971961	braak
GPNMB:HLA-F->MKI67:LILRB1	0.0003809431027274	0.0011500968700991	0.331226971076401	0.740473049012225	GPNMB	HLA-F	MKI67	LILRB1	HLA-F->LILRB1	GPNMB->MKI67	0.9731956520728412	braak
HIF1A:ANGPTL1->PICALM:LILRB3	0.0003809286067905	0.0009316218258059	0.408887593912867	0.682622153800394	HIF1A	ANGPTL1	PICALM	LILRB3	ANGPTL1->LILRB3	HIF1A->PICALM	0.8846613599692607	braak
AIF1:LGALS9->TMEM163:MRC2	0.0003807229836108	0.0007517645070875	0.506439157503991	0.612548391498319	AIF1	LGALS9	TMEM163	MRC2	LGALS9->MRC2	AIF1->TMEM163	0.9542007946772494	braak
IFI44L:EDA->GPNMB:EDA2R	0.0003807177175186	0.0003110478474413	1.22398441477852	0.220958106922783	IFI44L	EDA	GPNMB	EDA2R	EDA->EDA2R	IFI44L->GPNMB	0.8762339424260686	braak
HIF1A:LGALS3->HIF1A:ENG	0.0003806858153455	0.000686264665104	0.554721574201793	0.579085117166993	HIF1A	LGALS3	HIF1A	ENG	LGALS3->ENG	HIF1A->HIF1A	0.880238687069316	braak
PICALM:PLAU->HIST:PLAUR	0.0003806544620489	0.0003607310726937	1.05523058827838	0.291319877764063	PICALM	PLAU	HIST	PLAUR	PLAU->PLAUR	PICALM->HIST	0.7829659774289518	braak
HIF1A:HLA-F->MKI67:LILRB1	0.0003806217221093	0.0006902680668533	0.551411459383317	0.581351646926826	HIF1A	HLA-F	MKI67	LILRB1	HLA-F->LILRB1	HIF1A->MKI67	0.8631209688356497	braak
TMEM163:COL6A1->CD163:ITGA9_ITGB1	0.0003806202929562	0.0005118903737385	0.743558215749205	0.45714378980219	TMEM163	COL6A1	CD163	ITGA9_ITGB1	COL6A1->ITGA9_ITGB1	TMEM163->CD163	0.8995410057397932	braak
HIF1A:ANGPTL1->ERN1:LILRB2	0.0003806179026297	0.0016182154344351	0.235208424373129	0.814046967696258	HIF1A	ANGPTL1	ERN1	LILRB2	ANGPTL1->LILRB2	HIF1A->ERN1	0.9100095707179288	braak
GPNMB:ARPC5->HSPA1A:LDLR	0.0003805774547664	0.0022502106496058	0.169129701182908	0.865694623284024	GPNMB	ARPC5	HSPA1A	LDLR	ARPC5->LDLR	GPNMB->HSPA1A	0.9818205463425056	braak
MKI67:MFGE8->FRMD4A:ITGB5	0.0003805730288141	0.0004360923284251	0.872689116519411	0.382832551465011	MKI67	MFGE8	FRMD4A	ITGB5	MFGE8->ITGB5	MKI67->FRMD4A	0.9219252190175892	braak
HSPA1A:ADAM17->MKI67:NOTCH1	0.0003804570369372	0.000434506870908	0.875606491888523	0.381243994972075	HSPA1A	ADAM17	MKI67	NOTCH1	ADAM17->NOTCH1	HSPA1A->MKI67	0.855312656145904	braak
GPNMB:B2M->FRMD4A:KLRD1	0.0003803190413958	0.0004715933164519	0.806455537277623	0.419980235279846	GPNMB	B2M	FRMD4A	KLRD1	B2M->KLRD1	GPNMB->FRMD4A	0.7527242199080919	braak
AIF1:HMGB1->IFI44L:CD163	0.0003802588850132	0.0048749962327822	0.0780018828437549	0.937826555265126	AIF1	HMGB1	IFI44L	CD163	HMGB1->CD163	AIF1->IFI44L	0.9720538018076488	braak
PICALM:SELPLG->HSPA1A:SELL	0.000380176245701	0.0003462558658165	1.09796333646056	0.272220499208403	PICALM	SELPLG	HSPA1A	SELL	SELPLG->SELL	PICALM->HSPA1A	0.9789322728912024	braak
AIF1:ADAM10->HIST:TSPAN15	0.000380126752307	0.0011718286052779	0.324387671196101	0.745644552506991	AIF1	ADAM10	HIST	TSPAN15	ADAM10->TSPAN15	AIF1->HIST	0.9221156492533932	braak
TMEM163:EDA->FRMD4A:EDA2R	0.0003801209117182	0.0011592959392753	0.327889453279604	0.742995248370518	TMEM163	EDA	FRMD4A	EDA2R	EDA->EDA2R	TMEM163->FRMD4A	0.9181750457920448	braak
FRMD4A:JAG2->HIF1A:NOTCH1	0.0003798389089246	0.0006180485342807	0.614577800700868	0.538833578629394	FRMD4A	JAG2	HIF1A	NOTCH1	JAG2->NOTCH1	FRMD4A->HIF1A	0.8789540053423784	braak
HIF1A:SLIT1->HSPA1A:ROBO2	0.000379835875318	0.0002224259939738	1.70769552844024	0.0876928522917904	HIF1A	SLIT1	HSPA1A	ROBO2	SLIT1->ROBO2	HIF1A->HSPA1A	0.898781433166457	braak
IFI44L:RGMB->TMEM163:NEO1	0.0003798308202428	0.0003883969088911	0.977945013329799	0.328101520476512	IFI44L	RGMB	TMEM163	NEO1	RGMB->NEO1	IFI44L->TMEM163	0.8705358123429606	braak
FRMD4A:FAM3C->PICALM:CLEC2D	0.0003796570473445	0.0018897839113393	0.200899714018373	0.840776991334476	FRMD4A	FAM3C	PICALM	CLEC2D	FAM3C->CLEC2D	FRMD4A->PICALM	0.9300314490132952	braak
HSPA1A:TNF->HSPA1A:TRPM2	0.0003796211930055	0.003254725185773	0.116636942088045	0.907147761955459	HSPA1A	TNF	HSPA1A	TRPM2	TNF->TRPM2	HSPA1A->HSPA1A	0.999999999993252	braak
HIF1A:EFNB1->CD163:EPHB6	0.0003796174475674	0.0006506432644034	0.583449438941856	0.559590784542772	HIF1A	EFNB1	CD163	EPHB6	EFNB1->EPHB6	HIF1A->CD163	0.8728477122766393	braak
IFI44L:C1QA->TMEM163:CD33	0.0003796027824094	0.0005178629543284	0.73301783654651	0.463547550690584	IFI44L	C1QA	TMEM163	CD33	C1QA->CD33	IFI44L->TMEM163	0.8803579074757207	braak
MKI67:CD14->CD163:ITGA4	0.0003795532632772	0.0005306854808609	0.715213204366347	0.474477311077272	MKI67	CD14	CD163	ITGA4	CD14->ITGA4	MKI67->CD163	0.9232586324018436	braak
GPNMB:PDCD1LG2->GPNMB:RGMB	0.0003795290765861	0.0022261411287328	0.170487428531636	0.864626820212843	GPNMB	PDCD1LG2	GPNMB	RGMB	PDCD1LG2->RGMB	GPNMB->GPNMB	0.950576824042487	braak
GPNMB:RARRES1->IFI44L:NRP2	0.0003795170977149	0.0003530365750629	1.07500787318509	0.2823712034213	GPNMB	RARRES1	IFI44L	NRP2	RARRES1->NRP2	GPNMB->IFI44L	0.9170815446833448	braak
HIST:PLAU->GPNMB:ST14	0.0003795168268209	0.0006102593232058	0.621894352760074	0.534011338713564	HIST	PLAU	GPNMB	ST14	PLAU->ST14	HIST->GPNMB	0.8550443610399184	braak
ERN1:GNAI2->ERN1:UNC5B	0.0003794727781887	0.0028889292949407	0.131354124468654	0.89549517751475	ERN1	GNAI2	ERN1	UNC5B	GNAI2->UNC5B	ERN1->ERN1	0.9531141701698548	braak
TMEM163:GNAI2->FRMD4A:TSHR	0.0003794581088596	0.0018084889268071	0.209820532066831	0.833807747480336	TMEM163	GNAI2	FRMD4A	TSHR	GNAI2->TSHR	TMEM163->FRMD4A	0.955787638394293	braak
HSPA1A:CD99->PICALM:CD81	0.0003794573069582	0.0014858731554842	0.25537664877897	0.79843220456387	HSPA1A	CD99	PICALM	CD81	CD99->CD81	HSPA1A->PICALM	0.9832715999017514	braak
TMEM163:PSEN1->IFI44L:NCSTN	0.0003792730506174	0.0003263110079897	1.1623054121097	0.245111429008234	TMEM163	PSEN1	IFI44L	NCSTN	PSEN1->NCSTN	TMEM163->IFI44L	0.828822905854912	braak
MKI67:LAMA1->MKI67:SDC2	0.0003792673759952	0.0003406090843757	1.11349753542344	0.265494806228756	MKI67	LAMA1	MKI67	SDC2	LAMA1->SDC2	MKI67->MKI67	0.8567675402291701	braak
HIST:MAML2->PICALM:NOTCH1	0.0003792509487892	0.0044477712085572	0.0852676387804261	0.932048618321781	HIST	MAML2	PICALM	NOTCH1	MAML2->NOTCH1	HIST->PICALM	0.9969243922188886	braak
FRMD4A:PROS1->HIST:MERTK	0.0003791382236003	0.0051597497584296	0.0734799634383242	0.941424187827101	FRMD4A	PROS1	HIST	MERTK	PROS1->MERTK	FRMD4A->HIST	0.989600218367532	braak
AIF1:MFNG->PICALM:NOTCH2	0.0003791098910433	0.0006902281949083	0.549252977261731	0.582831852516313	AIF1	MFNG	PICALM	NOTCH2	MFNG->NOTCH2	AIF1->PICALM	0.9134189386796224	braak
HIST:SELPLG->HIST:SELL	0.0003790911237664	0.002046986767603	0.185194711449142	0.853076316998805	HIST	SELPLG	HIST	SELL	SELPLG->SELL	HIST->HIST	0.9996502620914324	braak
IFI44L:GSTO1->TMEM163:RYR1	0.0003790664761868	0.0020383465452892	0.18596763002	0.852470145989893	IFI44L	GSTO1	TMEM163	RYR1	GSTO1->RYR1	IFI44L->TMEM163	0.9944770007250398	braak
TMEM163:ANOS1->HIST:FGFR1	0.0003790003085035	0.0003031275947631	1.25029959347528	0.211190126876664	TMEM163	ANOS1	HIST	FGFR1	ANOS1->FGFR1	TMEM163->HIST	0.9670443965695226	braak
TMEM163:CD55->CCL3:ADGRE2	0.0003789915956451	0.0008482792620409	0.446776919588129	0.655036137503619	TMEM163	CD55	CCL3	ADGRE2	CD55->ADGRE2	TMEM163->CCL3	0.924971241032872	braak
HIST:CALM3->HSPA1A:ESR1	0.000378918262301	0.0003133484641513	1.20925520834228	0.226564813363	HIST	CALM3	HSPA1A	ESR1	CALM3->ESR1	HIST->HSPA1A	0.8825574847825108	braak
IFI44L:LTB->GPNMB:CD40	0.0003789136886217	0.000281723261766	1.34498545220051	0.178629932609964	IFI44L	LTB	GPNMB	CD40	LTB->CD40	IFI44L->GPNMB	0.8762339424260686	braak
TMEM163:ADAM10->CD163:GPNMB	0.0003788917076502	0.001701903190395	0.22262823748648	0.823824857601105	TMEM163	ADAM10	CD163	GPNMB	ADAM10->GPNMB	TMEM163->CD163	0.9956044769976908	braak
PICALM:WNT5B->CD163:FZD2_LRP5	0.000378804923798	0.0010837607036728	0.349528196136138	0.726692806563167	PICALM	WNT5B	CD163	FZD2_LRP5	WNT5B->FZD2_LRP5	PICALM->CD163	0.9171127861970856	braak
HSPA1A:IRAK4->GPNMB:TLR7	0.0003787101098641	0.0008570417568561	0.441880581470615	0.658575623186082	HSPA1A	IRAK4	GPNMB	TLR7	IRAK4->TLR7	HSPA1A->GPNMB	0.999999999926149	braak
IFI44L:TGFB2->HIF1A:ACVR1_TGFBR2	0.0003785762328675	0.0006107518258099	0.619852805786547	0.535354699308054	IFI44L	TGFB2	HIF1A	ACVR1_TGFBR2	TGFB2->ACVR1_TGFBR2	IFI44L->HIF1A	0.91552217245703	braak
IFI44L:TGFB2->HIF1A:ACVR1_TGFBR1_TGFBR2	0.0003785762328675	0.0006107518258099	0.619852805786547	0.535354699308054	IFI44L	TGFB2	HIF1A	ACVR1_TGFBR1_TGFBR2	TGFB2->ACVR1_TGFBR1_TGFBR2	IFI44L->HIF1A	0.91552217245703	braak
GPNMB:SPP1->TMEM163:ITGA4_ITGB1	0.0003785318327938	0.0006628521174793	0.571065284114002	0.567955390061454	GPNMB	SPP1	TMEM163	ITGA4_ITGB1	SPP1->ITGA4_ITGB1	GPNMB->TMEM163	0.8906013556008904	braak
TMEM163:TNFSF8->HIF1A:TNFRSF8	0.0003785046375412	0.0007561466187552	0.500570429269813	0.61667347801295	TMEM163	TNFSF8	HIF1A	TNFRSF8	TNFSF8->TNFRSF8	TMEM163->HIF1A	0.9226918956735116	braak
IFI44L:APOE->CD163:LDLR	0.0003784945121696	0.0009978082506522	0.379325899462375	0.704445869267988	IFI44L	APOE	CD163	LDLR	APOE->LDLR	IFI44L->CD163	0.9681430818268888	braak
TMEM163:ADAM15->CCL3:ITGAV	0.0003784811895778	0.000191498668944	1.97641681618422	0.0481075885170927	TMEM163	ADAM15	CCL3	ITGAV	ADAM15->ITGAV	TMEM163->CCL3	0.6190283292732265	braak
CD163:ENTPD1->MKI67:ADORA1	0.0003784530741946	0.0005758591963907	0.657197239475649	0.511054100369647	CD163	ENTPD1	MKI67	ADORA1	ENTPD1->ADORA1	CD163->MKI67	0.8852267077921994	braak
FRMD4A:LGALS3BP->CD163:ITGB1	0.0003784238340911	0.0002947967369418	1.28367714655478	0.19925494396064	FRMD4A	LGALS3BP	CD163	ITGB1	LGALS3BP->ITGB1	FRMD4A->CD163	0.8224149618034929	braak
HIF1A:AGTRAP->IFI44L:RACK1	0.000378355691025	0.0006168784158474	0.61333916263757	0.539652103529398	HIF1A	AGTRAP	IFI44L	RACK1	AGTRAP->RACK1	HIF1A->IFI44L	0.9828524836444584	braak
PICALM:RARRES1->IFI44L:NRP2	0.0003781088082096	0.001143815994392	0.330567862369033	0.740970924768251	PICALM	RARRES1	IFI44L	NRP2	RARRES1->NRP2	PICALM->IFI44L	0.9937371959847304	braak
HIST:TNF->HIST:PTPRS	0.0003779411521257	0.0013339837085021	0.283317667012654	0.776933335555974	HIST	TNF	HIST	PTPRS	TNF->PTPRS	HIST->HIST	0.9918809576108976	braak
HIF1A:SORBS1->GPNMB:INSR	0.0003779323607398	0.0015311847887421	0.246823481736845	0.805044836824659	HIF1A	SORBS1	GPNMB	INSR	SORBS1->INSR	HIF1A->GPNMB	0.9300425564055672	braak
TMEM163:MFNG->PICALM:NOTCH2	0.0003779298515496	0.0004836581029849	0.78139877987608	0.434567988519859	TMEM163	MFNG	PICALM	NOTCH2	MFNG->NOTCH2	TMEM163->PICALM	0.9728693069644666	braak
GPNMB:TGFB2->CD163:TGFBR1_TGFBR2	0.0003779150482388	0.0007436125902587	0.508214967295517	0.611302595458353	GPNMB	TGFB2	CD163	TGFBR1_TGFBR2	TGFB2->TGFBR1_TGFBR2	GPNMB->CD163	0.839709198614442	braak
HSPA1A:ADAM15->AIF1:ITGA5	0.0003778726510598	0.0008058073643008	0.468936705967829	0.639114878388576	HSPA1A	ADAM15	AIF1	ITGA5	ADAM15->ITGA5	HSPA1A->AIF1	0.9182810298030318	braak
ERN1:ADAM10->IFI44L:CD44	0.0003777640172562	0.0003992031726214	0.946295127805808	0.343998077729808	ERN1	ADAM10	IFI44L	CD44	ADAM10->CD44	ERN1->IFI44L	0.7797269239081932	braak
HIST:JAG1->HIST:NOTCH1	0.0003777374993654	0.0005588361302757	0.675936073029294	0.499081233509498	HIST	JAG1	HIST	NOTCH1	JAG1->NOTCH1	HIST->HIST	0.9428562018885231	braak
PICALM:APP->CCL3:LRP6	0.0003777318762829	0.0008183492865951	0.461577815818136	0.644384106305443	PICALM	APP	CCL3	LRP6	APP->LRP6	PICALM->CCL3	0.8879013557813371	braak
CD163:IRAK4->HIST:TLR7	0.0003777162365184	0.0016229549143021	0.232733659567392	0.815968230241194	CD163	IRAK4	HIST	TLR7	IRAK4->TLR7	CD163->HIST	0.9718525165179932	braak
GPNMB:VEGFA->TMEM163:EPHB2	0.0003776053211036	0.0003554344585094	1.0623767956746	0.288064663636258	GPNMB	VEGFA	TMEM163	EPHB2	VEGFA->EPHB2	GPNMB->TMEM163	0.804254000302135	braak
AIF1:SDC2->IFI44L:PTPRJ	0.0003775328847903	0.000689285274382	0.547716451840322	0.583886613815878	AIF1	SDC2	IFI44L	PTPRJ	SDC2->PTPRJ	AIF1->IFI44L	0.9127886221424044	braak
TMEM163:SEMA6B->MKI67:PLXNA2	0.0003774838441051	0.0005133338035165	0.735357464322901	0.462121819731438	TMEM163	SEMA6B	MKI67	PLXNA2	SEMA6B->PLXNA2	TMEM163->MKI67	0.8082317153161408	braak
AIF1:SERPING1->GPNMB:LRP1	0.0003774654851124	0.0004434260039166	0.851247968721846	0.394631621408918	AIF1	SERPING1	GPNMB	LRP1	SERPING1->LRP1	AIF1->GPNMB	0.9620581995656264	braak
HIST:CALM3->HSPA1A:INSR	0.0003774254495702	0.0005523272777207	0.683336610003637	0.494394165623402	HIST	CALM3	HSPA1A	INSR	CALM3->INSR	HIST->HSPA1A	0.9057139017772978	braak
HIF1A:PSEN1->IFI44L:NOTCH1	0.0003774158423281	0.0007714464487081	0.489231421001637	0.624677866719615	HIF1A	PSEN1	IFI44L	NOTCH1	PSEN1->NOTCH1	HIF1A->IFI44L	0.9876182110773984	braak
IFI44L:FADD->CCL3:ABCA1	0.0003773803322568	0.0022678129557765	0.16640716832294	0.867836533100999	IFI44L	FADD	CCL3	ABCA1	FADD->ABCA1	IFI44L->CCL3	0.999999999964938	braak
CD163:TNF->ERN1:TRAF2	0.0003773604855111	0.0010948607667319	0.344665273409627	0.730346027950741	CD163	TNF	ERN1	TRAF2	TNF->TRAF2	CD163->ERN1	0.9448676572343894	braak
TMEM163:WNT2B->TMEM163:FZD2_LRP6	0.000377329481272	0.0006582351667503	0.573244184346566	0.566479371556432	TMEM163	WNT2B	TMEM163	FZD2_LRP6	WNT2B->FZD2_LRP6	TMEM163->TMEM163	0.8797343420436502	braak
FRMD4A:CALM1->HIF1A:CALCR	0.000377306430822	0.0004842747396995	0.779116480566655	0.435911102765669	FRMD4A	CALM1	HIF1A	CALCR	CALM1->CALCR	FRMD4A->HIF1A	0.8662355130637907	braak
HSPA1A:LGALS9->GPNMB:CD47	0.0003772056621909	0.0005881046822466	0.641392040529245	0.521268003000651	HSPA1A	LGALS9	GPNMB	CD47	LGALS9->CD47	HSPA1A->GPNMB	0.999999999926149	braak
FRMD4A:TGFB2->MKI67:ENG	0.0003771938418268	0.0006899653464881	0.546685197665027	0.584595025380964	FRMD4A	TGFB2	MKI67	ENG	TGFB2->ENG	FRMD4A->MKI67	0.8887992442674231	braak
IFI44L:TNFSF10->PICALM:TNFRSF11B	0.0003771601752222	0.0005322806209436	0.708573937096551	0.478588914665811	IFI44L	TNFSF10	PICALM	TNFRSF11B	TNFSF10->TNFRSF11B	IFI44L->PICALM	0.8925372109651717	braak
IFI44L:GNAI2->CD163:C5AR1	0.0003770687793539	0.0019543501733965	0.192938187069452	0.847007377909024	IFI44L	GNAI2	CD163	C5AR1	GNAI2->C5AR1	IFI44L->CD163	0.9681430818268888	braak
TMEM163:APOE->IFI44L:LRP8	0.0003770338469863	0.0014413830115944	0.261577834589058	0.793646934594012	TMEM163	APOE	IFI44L	LRP8	APOE->LRP8	TMEM163->IFI44L	0.9506016529450344	braak
IFI44L:ARF6->GPNMB:SMAP1	0.0003769639977407	0.0009173010864131	0.410949036607786	0.681109904625379	IFI44L	ARF6	GPNMB	SMAP1	ARF6->SMAP1	IFI44L->GPNMB	0.9423011021485797	braak
MKI67:CALCB->CD163:TSHR	0.0003769557733651	0.0004057010969969	0.929146546941456	0.352813144636541	MKI67	CALCB	CD163	TSHR	CALCB->TSHR	MKI67->CD163	0.9080970647056864	braak
HIF1A:LGALS3->IFI44L:ENG	0.0003769522708029	0.0003651939647467	1.03219742709692	0.301979640115407	HIF1A	LGALS3	IFI44L	ENG	LGALS3->ENG	HIF1A->IFI44L	0.9144478232497244	braak
CCL3:HLA-DRB5->GPNMB:CD4	0.0003769330409119	0.0007713272995526	0.488681058132653	0.625067516118706	CCL3	HLA-DRB5	GPNMB	CD4	HLA-DRB5->CD4	CCL3->GPNMB	0.9464859990375304	braak
CCL3:NAMPT->FRMD4A:ITGA5_ITGB1	0.0003769000839975	0.000738575763534	0.510306596298367	0.609836682204104	CCL3	NAMPT	FRMD4A	ITGA5_ITGB1	NAMPT->ITGA5_ITGB1	CCL3->FRMD4A	0.85371179694668	braak
HSPA1A:SLIT2->HIST:ROBO1	0.0003768735570929	0.0005339964212962	0.705760454682566	0.480337118307538	HSPA1A	SLIT2	HIST	ROBO1	SLIT2->ROBO1	HSPA1A->HIST	0.999999999995261	braak
CD163:CCL3->CCL3:CCR5	0.000376793711822	0.0001906475730078	1.97638871493293	0.048110768700298	CD163	CCL3	CCL3	CCR5	CCL3->CCR5	CD163->CCL3	0.3836840482660612	braak
HIF1A:LTBP3->AIF1:ITGB5	0.0003766131207556	0.0006272615051672	0.600408470236335	0.548234044199101	HIF1A	LTBP3	AIF1	ITGB5	LTBP3->ITGB5	HIF1A->AIF1	0.9070579915069248	braak
CCL3:PGF->PICALM:NRP2	0.0003765312127834	0.0007645537381877	0.492484954263645	0.622376555638634	CCL3	PGF	PICALM	NRP2	PGF->NRP2	CCL3->PICALM	0.8618422286595638	braak
HSPA1A:APOE->PICALM:LRP6	0.0003765201802303	0.0005153442488883	0.730618768022647	0.465012045098946	HSPA1A	APOE	PICALM	LRP6	APOE->LRP6	HSPA1A->PICALM	0.9467773766461844	braak
AIF1:B2M->TMEM163:LILRB2	0.000376519513007	0.0013431203738222	0.280331919867701	0.779222863626652	AIF1	B2M	TMEM163	LILRB2	B2M->LILRB2	AIF1->TMEM163	0.9733088920610634	braak
MKI67:S100A8->GPNMB:ITGB2	0.0003764527084108	0.0005282366761617	0.712659164725538	0.476056691061299	MKI67	S100A8	GPNMB	ITGB2	S100A8->ITGB2	MKI67->GPNMB	0.8908387585206485	braak
HIST:ADAM10->MKI67:TSPAN17	0.0003763999866464	0.001073858682557	0.350511657409278	0.725954743038335	HIST	ADAM10	MKI67	TSPAN17	ADAM10->TSPAN17	HIST->MKI67	0.9711478836090284	braak
PICALM:EFNB2->PICALM:EPHB2	0.0003763267853367	0.0005546798482194	0.678457648217748	0.497481568095815	PICALM	EFNB2	PICALM	EPHB2	EFNB2->EPHB2	PICALM->PICALM	0.8365550334649888	braak
HIF1A:FABP5->AIF1:RXRA	0.0003762821162912	0.0002216369990426	1.69774053031165	0.0895567445170285	HIF1A	FABP5	AIF1	RXRA	FABP5->RXRA	HIF1A->AIF1	0.8882832363829942	braak
HIST:ICAM5->HIF1A:ITGAL	0.0003762788349639	0.0007215543038823	0.521483737175941	0.602029831720048	HIST	ICAM5	HIF1A	ITGAL	ICAM5->ITGAL	HIST->HIF1A	0.8476934599783192	braak
HIF1A:CALM1->IFI44L:PTH2R	0.0003761163116975	0.0003448858524513	1.09055303087731	0.275469606537063	HIF1A	CALM1	IFI44L	PTH2R	CALM1->PTH2R	HIF1A->IFI44L	0.9144478232497244	braak
MKI67:ADAM15->HIF1A:ITGB1	0.0003760971790987	0.0006928643541565	0.542815021212312	0.587257169794766	MKI67	ADAM15	HIF1A	ITGB1	ADAM15->ITGB1	MKI67->HIF1A	0.9440714749864934	braak
CCL3:SEMA4A->PICALM:PLXND1	0.0003760873042019	0.0014761455129794	0.254776579202438	0.798895665547248	CCL3	SEMA4A	PICALM	PLXND1	SEMA4A->PLXND1	CCL3->PICALM	0.9344226088097276	braak
PICALM:VEGFB->AIF1:NRP1	0.0003760836903707	0.0010852718814596	0.346534077585147	0.728941378599808	PICALM	VEGFB	AIF1	NRP1	VEGFB->NRP1	PICALM->AIF1	0.92038759074134	braak
ERN1:MFNG->PICALM:NOTCH1	0.0003760572134233	0.0006801316205193	0.552918291221546	0.580319361832453	ERN1	MFNG	PICALM	NOTCH1	MFNG->NOTCH1	ERN1->PICALM	0.858727444322734	braak
CD163:ANGPTL4->FRMD4A:ITGA5_ITGB1	0.0003759665348612	0.0008375427943808	0.448892328109816	0.653509330664221	CD163	ANGPTL4	FRMD4A	ITGA5_ITGB1	ANGPTL4->ITGA5_ITGB1	CD163->FRMD4A	0.9136125468489856	braak
HIF1A:COL4A2->HIST:ITGA9_ITGB1	0.0003759458511234	0.0003062514375094	1.22757252726978	0.219607480120472	HIF1A	COL4A2	HIST	ITGA9_ITGB1	COL4A2->ITGA9_ITGB1	HIF1A->HIST	0.7475085198148542	braak
HIF1A:ANXA1->HIF1A:FPR1	0.0003759456996408	0.0006300889761398	0.596654939027908	0.55073778321862	HIF1A	ANXA1	HIF1A	FPR1	ANXA1->FPR1	HIF1A->HIF1A	0.880238687069316	braak
FRMD4A:ANGPT1->FRMD4A:ITGA5	0.0003759418576674	0.0002169714484751	1.73267893222617	0.0831527511212661	FRMD4A	ANGPT1	FRMD4A	ITGA5	ANGPT1->ITGA5	FRMD4A->FRMD4A	0.5361372619914014	braak
HIF1A:LIN7C->PICALM:ABCA1	0.000375936688985	0.0004596939837669	0.817797713827968	0.413472703704396	HIF1A	LIN7C	PICALM	ABCA1	LIN7C->ABCA1	HIF1A->PICALM	0.748609230432655	braak
TMEM163:LGALS9->HIF1A:MRC2	0.0003759041488037	0.0016162595077601	0.232576604808133	0.816090195833019	TMEM163	LGALS9	HIF1A	MRC2	LGALS9->MRC2	TMEM163->HIF1A	0.961567194298874	braak
HSPA1A:PKM->HSPA1A:CD44	0.0003758796862492	0.0005910670983479	0.63593403743819	0.524819416390877	HSPA1A	PKM	HSPA1A	CD44	PKM->CD44	HSPA1A->HSPA1A	0.9290751954004034	braak
PICALM:PTPN6->MKI67:CLEC12A	0.0003758795135024	0.0003080189820619	1.22031282288595	0.222346310648252	PICALM	PTPN6	MKI67	CLEC12A	PTPN6->CLEC12A	PICALM->MKI67	0.8688563634515848	braak
HIF1A:GDF11->HIST:BMPR2	0.0003758503834335	0.0003705856372854	1.01420655745503	0.31048420027417	HIF1A	GDF11	HIST	BMPR2	GDF11->BMPR2	HIF1A->HIST	0.7786589918225726	braak
GPNMB:GNAS->MKI67:ADORA1	0.0003758446658079	0.0005594385981123	0.671824695464569	0.501695305154453	GPNMB	GNAS	MKI67	ADORA1	GNAS->ADORA1	GPNMB->MKI67	0.9556403311592918	braak
HSPA1A:GRN->MKI67:TNFRSF1B	0.0003758057434471	0.0006553906873605	0.573407206868755	0.566369011767789	HSPA1A	GRN	MKI67	TNFRSF1B	GRN->TNFRSF1B	HSPA1A->MKI67	0.9797733602954742	braak
GPNMB:TGFB1->HSPA1A:SDC2	0.0003758016038763	0.0004195975138888	0.895624000231744	0.37045361307847	GPNMB	TGFB1	HSPA1A	SDC2	TGFB1->SDC2	GPNMB->HSPA1A	0.941949866943466	braak
HIST:HSP90B1->GPNMB:ERBB2	0.0003755774640615	0.0003823217240236	0.98235972601531	0.325922659970247	HIST	HSP90B1	GPNMB	ERBB2	HSP90B1->ERBB2	HIST->GPNMB	0.7022283746881584	braak
GPNMB:GNAI2->HIF1A:ADCY1	0.000375558866872	0.0008139508145261	0.461402409297496	0.644509923288981	GPNMB	GNAI2	HIF1A	ADCY1	GNAI2->ADCY1	GPNMB->HIF1A	0.8971088243404819	braak
CCL3:COL6A1->GPNMB:ITGA9_ITGB1	0.0003755215521476	0.0007628769506854	0.492243935028122	0.622546908853849	CCL3	COL6A1	GPNMB	ITGA9_ITGB1	COL6A1->ITGA9_ITGB1	CCL3->GPNMB	0.9464859990375304	braak
AIF1:GSTP1->CD163:EGFR	0.0003752753970774	0.0016078832639192	0.233397166012372	0.815453013610664	AIF1	GSTP1	CD163	EGFR	GSTP1->EGFR	AIF1->CD163	0.984569074367124	braak
MKI67:ADAM15->MKI67:ITGAV	0.0003752375472201	0.0006780151794409	0.553435319146539	0.57996535959369	MKI67	ADAM15	MKI67	ITGAV	ADAM15->ITGAV	MKI67->MKI67	0.8825014021523032	braak
FRMD4A:LGALS9->FRMD4A:MET	0.0003752124035828	0.0005650672921668	0.6640136648929	0.506681565176667	FRMD4A	LGALS9	FRMD4A	MET	LGALS9->MET	FRMD4A->FRMD4A	0.8597078186080288	braak
HIF1A:GNAI2->HIF1A:S1PR1	0.000375163664445	0.0004134132927371	0.907478475017335	0.364153827173418	HIF1A	GNAI2	HIF1A	S1PR1	GNAI2->S1PR1	HIF1A->HIF1A	0.7960131773196905	braak
TMEM163:ADIPOQ->GPNMB:ADIPOR2	0.0003750932925855	0.0007915112031037	0.47389511495817	0.635574702926455	TMEM163	ADIPOQ	GPNMB	ADIPOR2	ADIPOQ->ADIPOR2	TMEM163->GPNMB	0.8926438455888384	braak
GPNMB:PTMA->CD163:VIPR1	0.000375081449265	0.0009994404989424	0.37529142521433	0.70744374259926	GPNMB	PTMA	CD163	VIPR1	PTMA->VIPR1	GPNMB->CD163	0.8799244472472495	braak
IFI44L:LIN7C->MKI67:ABCA1	0.0003750751311371	0.0075814189231852	0.0494729462831917	0.960542396529684	IFI44L	LIN7C	MKI67	ABCA1	LIN7C->ABCA1	IFI44L->MKI67	0.9784526237749548	braak
HIST:FARP2->MKI67:PLXNA3	0.0003749928014485	0.0003050146045963	1.22942572518746	0.218912229977636	HIST	FARP2	MKI67	PLXNA3	FARP2->PLXNA3	HIST->MKI67	0.8851722699909655	braak
IFI44L:OMG->CD163:RTN4RL1	0.000374960661916	0.000278999221698	1.34394877388546	0.178964952441041	IFI44L	OMG	CD163	RTN4RL1	OMG->RTN4RL1	IFI44L->CD163	0.8560224022268923	braak
CD163:COL4A2->GPNMB:ITGA9_ITGB1	0.0003748768171203	0.000291796688419	1.28471923088438	0.198890415608406	CD163	COL4A2	GPNMB	ITGA9_ITGB1	COL4A2->ITGA9_ITGB1	CD163->GPNMB	0.5050891484753008	braak
GPNMB:GSTP1->TMEM163:EGFR	0.0003748709644801	0.0001937189440225	1.93512806076734	0.0529745828597072	GPNMB	GSTP1	TMEM163	EGFR	GSTP1->EGFR	GPNMB->TMEM163	0.7764137029916001	braak
MKI67:FSTL5->HSPA1A:IL6R	0.0003748016830361	0.0005935185990571	0.631491049533221	0.527719499697376	MKI67	FSTL5	HSPA1A	IL6R	FSTL5->IL6R	MKI67->HSPA1A	0.9961147117832324	braak
FRMD4A:HEBP1->AIF1:FPR3	0.0003747871511438	0.0002195820788529	1.70682030656426	0.0878554568673667	FRMD4A	HEBP1	AIF1	FPR3	HEBP1->FPR3	FRMD4A->AIF1	0.3594584559548292	braak
HSPA1A:HLA-C->CCL3:LILRB2	0.0003747628007	0.0010879959909613	0.344452372815189	0.730506107939235	HSPA1A	HLA-C	CCL3	LILRB2	HLA-C->LILRB2	HSPA1A->CCL3	0.999999999971897	braak
GPNMB:ICAM2->FRMD4A:ITGAL_ITGB2	0.0003746882520237	0.0003170160711882	1.18192194679398	0.237236672855961	GPNMB	ICAM2	FRMD4A	ITGAL_ITGB2	ICAM2->ITGAL_ITGB2	GPNMB->FRMD4A	0.557952457262773	braak
AIF1:HGF->IFI44L:NRP1	0.000374658849282	0.0003604281820956	1.03948267059362	0.298580313462336	AIF1	HGF	IFI44L	NRP1	HGF->NRP1	AIF1->IFI44L	0.8245580176457685	braak
CCL3:EFNB2->HIF1A:EPHB2	0.0003745668036754	0.0026761092931231	0.139966930587617	0.888686118706526	CCL3	EFNB2	HIF1A	EPHB2	EFNB2->EPHB2	CCL3->HIF1A	0.9910013136836928	braak
MKI67:GRN->HIF1A:TNFRSF1A	0.0003745338810555	0.0016099253241766	0.232640530235215	0.816040552084257	MKI67	GRN	HIF1A	TNFRSF1A	GRN->TNFRSF1A	MKI67->HIF1A	0.9976999247126468	braak
MKI67:CD55->FRMD4A:ADGRE2	0.0003745306437424	0.0010110306803755	0.370444390078571	0.71105140407606	MKI67	CD55	FRMD4A	ADGRE2	CD55->ADGRE2	MKI67->FRMD4A	0.9796372483997876	braak
MKI67:EGF->HIF1A:PLD2	0.0003745126329739	0.0004824260414903	0.776310979848721	0.437565391629232	MKI67	EGF	HIF1A	PLD2	EGF->PLD2	MKI67->HIF1A	0.9171174142892702	braak
HIST:CALR->AIF1:SCARF1	0.0003744952298992	0.0008491306218022	0.441033711756089	0.659188591521839	HIST	CALR	AIF1	SCARF1	CALR->SCARF1	HIST->AIF1	0.9097534998870828	braak
CD163:GNAI2->TMEM163:EGFR	0.0003744936697979	0.0003161870546086	1.18440544715347	0.236252604991619	CD163	GNAI2	TMEM163	EGFR	GNAI2->EGFR	CD163->TMEM163	0.9155653345884548	braak
MKI67:ADAM10->CCL3:NRCAM	0.0003744737703926	0.0014612886098305	0.256262703940545	0.797747993822794	MKI67	ADAM10	CCL3	NRCAM	ADAM10->NRCAM	MKI67->CCL3	0.999999999990423	braak
MKI67:HSPA8->CCL3:ADRB2	0.0003744656752912	0.0062230229599276	0.0601742397067354	0.952016862262624	MKI67	HSPA8	CCL3	ADRB2	HSPA8->ADRB2	MKI67->CCL3	0.999999999990423	braak
PICALM:PDGFC->AIF1:FLT1	0.0003744034248182	0.0013247387897632	0.282624339010395	0.777464820850541	PICALM	PDGFC	AIF1	FLT1	PDGFC->FLT1	PICALM->AIF1	0.9371704687953382	braak
ERN1:HLA-C->FRMD4A:LILRB2	0.0003743615475108	0.0017692742938618	0.211590451977727	0.832426558900896	ERN1	HLA-C	FRMD4A	LILRB2	HLA-C->LILRB2	ERN1->FRMD4A	0.912443242446259	braak
HIF1A:MFNG->IFI44L:NOTCH2	0.0003743146172827	0.0010663766625958	0.351015387350645	0.725576804567195	HIF1A	MFNG	IFI44L	NOTCH2	MFNG->NOTCH2	HIF1A->IFI44L	0.99282915599267	braak
MKI67:B2M->CCL3:KLRD1	0.0003742959459933	0.0008444127468102	0.443261837776947	0.657576355520213	MKI67	B2M	CCL3	KLRD1	B2M->KLRD1	MKI67->CCL3	0.999999999990423	braak
GPNMB:SPON2->CD163:ITGA5	0.0003742503127442	0.0004931250777704	0.758935875734341	0.44789091679086	GPNMB	SPON2	CD163	ITGA5	SPON2->ITGA5	GPNMB->CD163	0.7411674349087107	braak
PICALM:NECTIN3->MKI67:NECTIN1	0.0003742480298935	0.0004673426859748	0.800800014903052	0.423247430393181	PICALM	NECTIN3	MKI67	NECTIN1	NECTIN3->NECTIN1	PICALM->MKI67	0.8688563634515848	braak
MKI67:LMAN1->HIST:MCFD2	0.0003742181449177	0.0005364164230757	0.697626188944714	0.485410999093833	MKI67	LMAN1	HIST	MCFD2	LMAN1->MCFD2	MKI67->HIST	0.8960362682365252	braak
HIST:EDA->IFI44L:EDA2R	0.0003740830665468	0.0002924484729436	1.27914180156797	0.200847125686352	HIST	EDA	IFI44L	EDA2R	EDA->EDA2R	HIST->IFI44L	0.8904950651584783	braak
PICALM:JAG1->HSPA1A:CD46	0.0003740345394688	0.0005440021801493	0.687560736183431	0.491729440978495	PICALM	JAG1	HSPA1A	CD46	JAG1->CD46	PICALM->HSPA1A	0.9851209570838448	braak
HIF1A:RARRES1->HSPA1A:NRP2	0.0003740261018723	0.0015913432496915	0.235037979357887	0.814179255507826	HIF1A	RARRES1	HSPA1A	NRP2	RARRES1->NRP2	HIF1A->HSPA1A	0.972696442035674	braak
GPNMB:CD14->TMEM163:ITGB1	0.0003739984003636	0.0031529197116994	0.118619703183647	0.905576654681668	GPNMB	CD14	TMEM163	ITGB1	CD14->ITGB1	GPNMB->TMEM163	0.9863485003822628	braak
TMEM163:TNF->HSPA1A:TRAF2	0.0003739894805014	0.0059676719678785	0.0626692422965809	0.950029890323891	TMEM163	TNF	HSPA1A	TRAF2	TNF->TRAF2	TMEM163->HSPA1A	0.999999999994489	braak
HIST:TNF->GPNMB:FAS	0.0003739740768269	0.0005309813109383	0.70430741934415	0.481241346868373	HIST	TNF	GPNMB	FAS	TNF->FAS	HIST->GPNMB	0.8133440015762599	braak
FRMD4A:HLA-DMB->IFI44L:CD4	0.0003739294744615	0.0029701573426665	0.125895510345528	0.899814636625123	FRMD4A	HLA-DMB	IFI44L	CD4	HLA-DMB->CD4	FRMD4A->IFI44L	0.9724150730490848	braak
ERN1:ADAM15->PICALM:ITGB1	0.0003738804922864	0.0008333062374962	0.448671179289143	0.653668878212494	ERN1	ADAM15	PICALM	ITGB1	ADAM15->ITGB1	ERN1->PICALM	0.8710019267639055	braak
HSPA1A:PLAU->FRMD4A:ITGA5	0.0003738176096492	0.000359960983163	1.03849480119889	0.299039754378831	HSPA1A	PLAU	FRMD4A	ITGA5	PLAU->ITGA5	HSPA1A->FRMD4A	0.8971130901035707	braak
TMEM163:FADD->AIF1:ABCA1	0.0003737023579383	0.0005373317303029	0.695477927066843	0.486755839366864	TMEM163	FADD	AIF1	ABCA1	FADD->ABCA1	TMEM163->AIF1	0.8929934083555829	braak
TMEM163:WNT5A->FRMD4A:FZD2	0.0003736456584762	0.0006251745771259	0.597666111430772	0.550062741830283	TMEM163	WNT5A	FRMD4A	FZD2	WNT5A->FZD2	TMEM163->FRMD4A	0.8717654651029015	braak
AIF1:HGF->HIST:NRP1	0.0003734759304994	0.0006069823621658	0.615299477841139	0.538356962344217	AIF1	HGF	HIST	NRP1	HGF->NRP1	AIF1->HIST	0.8307738735455723	braak
HSPA1A:CALR->CD163:ITGAV	0.0003734171305271	0.002614623371706	0.142818707492653	0.886433362097059	HSPA1A	CALR	CD163	ITGAV	CALR->ITGAV	HSPA1A->CD163	0.999999999933781	braak
HSPA1A:VCAN->CD163:TLR1	0.000373362891283	0.0003923442950926	0.951620543367009	0.341289459054172	HSPA1A	VCAN	CD163	TLR1	VCAN->TLR1	HSPA1A->CD163	0.9014480865259688	braak
GPNMB:ADAM15->IFI44L:ITGA9	0.0003733577267596	0.0002296880654791	1.62549902617217	0.10405627116767	GPNMB	ADAM15	IFI44L	ITGA9	ADAM15->ITGA9	GPNMB->IFI44L	0.9170815446833448	braak
CCL3:B2M->FRMD4A:CD247	0.000373333021333	0.0010842194147311	0.344333458948116	0.730595524403701	CCL3	B2M	FRMD4A	CD247	B2M->CD247	CCL3->FRMD4A	0.9105066278435844	braak
CCL3:FSTL5->CD163:IL6R	0.0003733275073827	0.0007525584652089	0.496077746303915	0.619839559289367	CCL3	FSTL5	CD163	IL6R	FSTL5->IL6R	CCL3->CD163	0.877703305299673	braak
HSPA1A:LAMB2->HIF1A:ITGA6_ITGB1	0.0003732686429124	0.0004454103576681	0.838033145135283	0.402012088479865	HSPA1A	LAMB2	HIF1A	ITGA6_ITGB1	LAMB2->ITGA6_ITGB1	HSPA1A->HIF1A	0.9444996054190036	braak
PICALM:C5->TMEM163:C5AR1	0.0003731918669762	0.0004765812380175	0.783060341461565	0.433591678466856	PICALM	C5	TMEM163	C5AR1	C5->C5AR1	PICALM->TMEM163	0.9874326608538486	braak
IFI44L:JAG2->CCL3:NOTCH2	0.0003731343404119	0.0008023451752673	0.465054632238126	0.641892333709034	IFI44L	JAG2	CCL3	NOTCH2	JAG2->NOTCH2	IFI44L->CCL3	0.934721999557871	braak
HIF1A:ANGPTL1->TMEM163:LILRB3	0.0003730981729846	0.0008719734121652	0.427877923546138	0.66874000066804	HIF1A	ANGPTL1	TMEM163	LILRB3	ANGPTL1->LILRB3	HIF1A->TMEM163	0.9466241937323968	braak
AIF1:TGFB1->MKI67:EGFR	0.0003730595999129	0.0004324852530789	0.862594960769147	0.388360201971468	AIF1	TGFB1	MKI67	EGFR	TGFB1->EGFR	AIF1->MKI67	0.7357547777345822	braak
MKI67:APOE->GPNMB:LRP8	0.0003729746329133	0.0004768020080311	0.782242160542717	0.434072271405564	MKI67	APOE	GPNMB	LRP8	APOE->LRP8	MKI67->GPNMB	0.8693729175404209	braak
HIF1A:WNT5A->IFI44L:FZD8	0.0003729616295644	0.000661258725121	0.564017706528083	0.572742081848496	HIF1A	WNT5A	IFI44L	FZD8	WNT5A->FZD8	HIF1A->IFI44L	0.986832868180856	braak
IFI44L:IL11RA->PICALM:CD40	0.0003729565846367	0.0007507688768074	0.496766176859478	0.619353949353666	IFI44L	IL11RA	PICALM	CD40	IL11RA->CD40	IFI44L->PICALM	0.9161659086953412	braak
CCL3:CALM3->TMEM163:CACNA1C	0.0003728884228116	0.0003462021251527	1.07708299782126	0.281443188063006	CCL3	CALM3	TMEM163	CACNA1C	CALM3->CACNA1C	CCL3->TMEM163	0.8333403632946184	braak
FRMD4A:GNAS->FRMD4A:ADORA1	0.0003728671854715	0.0008832590109086	0.422149313923201	0.672916035082285	FRMD4A	GNAS	FRMD4A	ADORA1	GNAS->ADORA1	FRMD4A->FRMD4A	0.918476120465135	braak
CCL3:VEGFB->HIST:NRP1	0.0003728456399347	0.0003036540246965	1.22786332342335	0.219498279634286	CCL3	VEGFB	HIST	NRP1	VEGFB->NRP1	CCL3->HIST	0.8356774655027405	braak
HIST:ADAM9->HSPA1A:ITGAV	0.0003728070834142	0.005371952216613	0.0693988085488395	0.94467217727495	HIST	ADAM9	HSPA1A	ITGAV	ADAM9->ITGAV	HIST->HSPA1A	0.999999999952136	braak
PICALM:CALM3->PICALM:GP6	0.0003727992398877	0.0004096890305761	0.909956606266736	0.362845395052564	PICALM	CALM3	PICALM	GP6	CALM3->GP6	PICALM->PICALM	0.8269761574630206	braak
HIF1A:ITGB3BP->ERN1:ITGB5	0.0003726646102835	0.0031697478622989	0.117569165268968	0.906409038010078	HIF1A	ITGB3BP	ERN1	ITGB5	ITGB3BP->ITGB5	HIF1A->ERN1	0.9572357130386804	braak
HSPA1A:WNT2B->HSPA1A:FZD1_LRP6	0.0003726368113969	0.0007251175760635	0.513898467914556	0.607322978720183	HSPA1A	WNT2B	HSPA1A	FZD1_LRP6	WNT2B->FZD1_LRP6	HSPA1A->HSPA1A	0.9576835921079174	braak
IFI44L:TNFSF10->GPNMB:TNFRSF11B	0.0003724907548878	0.000262306502138	1.42005917448373	0.155590454412383	IFI44L	TNFSF10	GPNMB	TNFRSF11B	TNFSF10->TNFRSF11B	IFI44L->GPNMB	0.8762339424260686	braak
MKI67:TNFSF9->MKI67:TRAF2	0.0003724875001833	0.0004763481000726	0.781964912060178	0.434235194752877	MKI67	TNFSF9	MKI67	TRAF2	TNFSF9->TRAF2	MKI67->MKI67	0.8567675402291701	braak
TMEM163:PTMA->HIST:VIPR1	0.0003724507221775	0.0003621487383346	1.02844683068697	0.303739689219627	TMEM163	PTMA	HIST	VIPR1	PTMA->VIPR1	TMEM163->HIST	0.9670443965695226	braak
HIST:CALCB->PICALM:GPR84	0.0003723941482779	0.0005864137261102	0.635036547913087	0.525404578722003	HIST	CALCB	PICALM	GPR84	CALCB->GPR84	HIST->PICALM	0.851147653692428	braak
TMEM163:COL8A2->HIST:ITGA1_ITGB1	0.0003722136839399	0.0022374174440082	0.16635862249876	0.86787473461673	TMEM163	COL8A2	HIST	ITGA1_ITGB1	COL8A2->ITGA1_ITGB1	TMEM163->HIST	0.999999999961674	braak
GPNMB:PSAP->TMEM163:CELSR1	0.0003721564916805	0.0004138925870646	0.899162012830267	0.368566370900465	GPNMB	PSAP	TMEM163	CELSR1	PSAP->CELSR1	GPNMB->TMEM163	0.8506735243907864	braak
HIF1A:PSEN1->HIST:NOTCH1	0.0003721349997316	0.0010158733632325	0.366320265104246	0.714126109609074	HIF1A	PSEN1	HIST	NOTCH1	PSEN1->NOTCH1	HIF1A->HIST	0.9506097418998072	braak
GPNMB:PSAP->IFI44L:CELSR1	0.0003721123054881	0.0003252428976181	1.14410586122956	0.252579737225192	GPNMB	PSAP	IFI44L	CELSR1	PSAP->CELSR1	GPNMB->IFI44L	0.9170815446833448	braak
CD163:HSP90AA1->PICALM:CFTR	0.0003718800094229	0.0013689610312236	0.271651274901898	0.785890169735394	CD163	HSP90AA1	PICALM	CFTR	HSP90AA1->CFTR	CD163->PICALM	0.9452255271647546	braak
IFI44L:PIGF->CD163:FLT1	0.0003717328524608	0.000298563551494	1.24507110998869	0.213105612509635	IFI44L	PIGF	CD163	FLT1	PIGF->FLT1	IFI44L->CD163	0.8560224022268923	braak
HIST:ARPC5->PICALM:ADRB2	0.0003716811896701	0.0011350302315969	0.32746369155929	0.743317200387981	HIST	ARPC5	PICALM	ADRB2	ARPC5->ADRB2	HIST->PICALM	0.946067923733368	braak
AIF1:CCL2->TMEM163:CCR5	0.0003716750099238	0.000631484166392	0.588573759572537	0.556147240837219	AIF1	CCL2	TMEM163	CCR5	CCL2->CCR5	AIF1->TMEM163	0.9373893319743148	braak
TMEM163:CCL3->TMEM163:CCR1	0.0003716577935948	0.0003854535483496	0.9642090342304	0.334941135918241	TMEM163	CCL3	TMEM163	CCR1	CCL3->CCR1	TMEM163->TMEM163	0.8091560229141807	braak
PICALM:ICAM1->CCL3:ITGAL_ITGB2	0.0003716278435625	0.0007602157241229	0.488845247171422	0.624951261546299	PICALM	ICAM1	CCL3	ITGAL_ITGB2	ICAM1->ITGAL_ITGB2	PICALM->CCL3	0.8822590533842395	braak
CCL3:WNT5A->TMEM163:LRP6	0.0003716265240654	0.0009868702765613	0.376570794451662	0.706492595298209	CCL3	WNT5A	TMEM163	LRP6	WNT5A->LRP6	CCL3->TMEM163	0.9496918340281096	braak
MKI67:SEMA7A->MKI67:ITGA1_ITGB1	0.0003716184029174	0.00078797422881	0.471612381890486	0.637203487154928	MKI67	SEMA7A	MKI67	ITGA1_ITGB1	SEMA7A->ITGA1_ITGB1	MKI67->MKI67	0.9013159989334294	braak
IFI44L:WNT2B->HIF1A:FZD1_LRP6	0.0003715899167379	0.0004271618885909	0.869904190103816	0.384352765430666	IFI44L	WNT2B	HIF1A	FZD1_LRP6	WNT2B->FZD1_LRP6	IFI44L->HIF1A	0.9109553230047428	braak
HIST:WNT3->HIF1A:ROR2	0.0003713592308557	0.0004325492923946	0.8585362116762	0.390596443854576	HIST	WNT3	HIF1A	ROR2	WNT3->ROR2	HIST->HIF1A	0.7695821070826802	braak
CD163:PLAT->IFI44L:LRP1	0.0003713538868254	0.0003940842471654	0.942321063316922	0.346028287368733	CD163	PLAT	IFI44L	LRP1	PLAT->LRP1	CD163->IFI44L	0.9844838839489164	braak
CD163:CD28->HIF1A:CD80	0.0003712307105351	0.0006880400322354	0.539548126769677	0.58950869849267	CD163	CD28	HIF1A	CD80	CD28->CD80	CD163->HIF1A	0.8282970320593211	braak
HIF1A:CD80->CD163:CD28	0.0003712307105351	0.0006880400322354	0.539548126769677	0.58950869849267	HIF1A	CD80	CD163	CD28	CD80->CD28	HIF1A->CD163	0.8744924426284223	braak
TMEM163:WNT5A->IFI44L:ANTXR1	0.0003712045768118	0.0003647276055515	1.01775837957333	0.308792795821843	TMEM163	WNT5A	IFI44L	ANTXR1	WNT5A->ANTXR1	TMEM163->IFI44L	0.828822905854912	braak
HIF1A:LPL->HIF1A:LRP1	0.0003711242973349	0.0005688483725456	0.652413393878821	0.514134526195272	HIF1A	LPL	HIF1A	LRP1	LPL->LRP1	HIF1A->HIF1A	0.8760826021979015	braak
PICALM:ICAM1->CCL3:ITGAM_ITGB2	0.0003711051284348	0.0010783373148507	0.344145679950043	0.730736730985128	PICALM	ICAM1	CCL3	ITGAM_ITGB2	ICAM1->ITGAM_ITGB2	PICALM->CCL3	0.9286037814663556	braak
GPNMB:ADAM15->MKI67:ITGA5	0.0003710963412095	0.0003369423851168	1.10136438038463	0.270738101472842	GPNMB	ADAM15	MKI67	ITGA5	ADAM15->ITGA5	GPNMB->MKI67	0.9556403311592918	braak
CD163:CALM1->HSPA1A:GP6	0.000371084279402	0.0004263306929834	0.870414177326063	0.384074101693107	CD163	CALM1	HSPA1A	GP6	CALM1->GP6	CD163->HSPA1A	0.9508656262106268	braak
FRMD4A:CALM1->HIST:PDE1B	0.0003710604002353	0.000586186989028	0.633006885483076	0.526729146584427	FRMD4A	CALM1	HIST	PDE1B	CALM1->PDE1B	FRMD4A->HIST	0.9195693728242462	braak
PICALM:HMGB1->CD163:THBD	0.0003710499991333	0.000659579579384	0.562555316645598	0.573737726105098	PICALM	HMGB1	CD163	THBD	HMGB1->THBD	PICALM->CD163	0.8625635662724151	braak
HIST:VEGFA->IFI44L:SIRPA	0.0003710441534215	0.001046200330232	0.354658799753294	0.722845219991231	HIST	VEGFA	IFI44L	SIRPA	VEGFA->SIRPA	HIST->IFI44L	0.999999999949211	braak
CCL3:GDF11->CCL3:BMPR1A	0.0003710186411651	0.0006829235632015	0.543279894203469	0.586937105274492	CCL3	GDF11	CCL3	BMPR1A	GDF11->BMPR1A	CCL3->CCL3	0.846223024527085	braak
HIF1A:LIN7C->IFI44L:ABCA1	0.0003709788267689	0.0002314838664588	1.60261201976606	0.10902033838359	HIF1A	LIN7C	IFI44L	ABCA1	LIN7C->ABCA1	HIF1A->IFI44L	0.9144478232497244	braak
HIF1A:HLA-A->HIST:LILRB2	0.000370829525914	0.0004058565346732	0.913696082810455	0.360876562906124	HIF1A	HLA-A	HIST	LILRB2	HLA-A->LILRB2	HIF1A->HIST	0.7786589918225726	braak
GPNMB:TGFB1->MKI67:ITGB8	0.0003708198054211	0.0004298902902753	0.862591721212397	0.388361983749084	GPNMB	TGFB1	MKI67	ITGB8	TGFB1->ITGB8	GPNMB->MKI67	0.9556403311592918	braak
MKI67:ADAM28->CD163:ITGA4	0.0003708118932058	0.0020224819875855	0.183344966967312	0.8545273537974	MKI67	ADAM28	CD163	ITGA4	ADAM28->ITGA4	MKI67->CD163	0.999999999888024	braak
PICALM:IL16->IFI44L:CD9	0.000370736239244	0.0006379355291745	0.581150010132997	0.561139355844845	PICALM	IL16	IFI44L	CD9	IL16->CD9	PICALM->IFI44L	0.98481730165473	braak
CCL3:AFDN->HSPA1A:EPHB2	0.000370728487877	0.0004196451742385	0.883433220815025	0.377002248273557	CCL3	AFDN	HSPA1A	EPHB2	AFDN->EPHB2	CCL3->HSPA1A	0.8387360584052266	braak
CCL3:TGFA->CCL3:ERBB3	0.0003706435838002	0.0006356465161639	0.583097011271309	0.559827995587184	CCL3	TGFA	CCL3	ERBB3	TGFA->ERBB3	CCL3->CCL3	0.846223024527085	braak
MKI67:MELTF->PICALM:TFRC	0.0003705612119221	0.0006370194941817	0.581710944965785	0.560761397997382	MKI67	MELTF	PICALM	TFRC	MELTF->TFRC	MKI67->PICALM	0.898134785350849	braak
HIST:TNF->HIST:TRAF2	0.0003705410642289	0.0018432224352596	0.201028946447685	0.84067594007816	HIST	TNF	HIST	TRAF2	TNF->TRAF2	HIST->HIST	0.9976506928903712	braak
HIST:LYZ->MKI67:ITGAL	0.0003704214057571	0.0005279868163725	0.701573210297344	0.482945363423731	HIST	LYZ	MKI67	ITGAL	LYZ->ITGAL	HIST->MKI67	0.9169979157839916	braak
TMEM163:S100A8->HSPA1A:CD69	0.0003703758155074	0.0009352173676367	0.396031797873228	0.692081570640591	TMEM163	S100A8	HSPA1A	CD69	S100A8->CD69	TMEM163->HSPA1A	0.970689310327824	braak
PICALM:APOE->TMEM163:VLDLR	0.0003703293856488	0.0003395845680281	1.09053655706197	0.275476858968947	PICALM	APOE	TMEM163	VLDLR	APOE->VLDLR	PICALM->TMEM163	0.9874326608538486	braak
GPNMB:PLAU->HIST:IGF2R	0.0003703083225621	0.0009643231982252	0.384008518351209	0.70097213392504	GPNMB	PLAU	HIST	IGF2R	PLAU->IGF2R	GPNMB->HIST	0.908695172257971	braak
FRMD4A:COL18A1->MKI67:ITGA10_ITGB1	0.0003701999742823	0.0004659261587063	0.794546447682128	0.426877380193281	FRMD4A	COL18A1	MKI67	ITGA10_ITGB1	COL18A1->ITGA10_ITGB1	FRMD4A->MKI67	0.8887992442674231	braak
PICALM:HLA-B->GPNMB:LILRB1	0.0003701887304272	0.0064390063624491	0.0574915925826801	0.954153603180071	PICALM	HLA-B	GPNMB	LILRB1	HLA-B->LILRB1	PICALM->GPNMB	0.9874864801470604	braak
HIF1A:PLAU->CD163:ITGAM	0.0003701749806151	0.0003282697188718	1.12765497191555	0.25946566101133	HIF1A	PLAU	CD163	ITGAM	PLAU->ITGAM	HIF1A->CD163	0.7428361178965494	braak
AIF1:ADAM10->HSPA1A:GPNMB	0.0003701202693527	0.0012338128626622	0.299980880855873	0.764191739281142	AIF1	ADAM10	HSPA1A	GPNMB	ADAM10->GPNMB	AIF1->HSPA1A	0.9284572533322288	braak
HSPA1A:PLAU->AIF1:PLAUR	0.0003700862438616	0.0004722141188666	0.783725494591078	0.433201199661434	HSPA1A	PLAU	AIF1	PLAUR	PLAU->PLAUR	HSPA1A->AIF1	0.9097857316346551	braak
HIF1A:GAS6->AIF1:AXL	0.0003700854917973	0.0025700898771947	0.143997101066857	0.885502758793497	HIF1A	GAS6	AIF1	AXL	GAS6->AXL	HIF1A->AIF1	0.9983682226218028	braak
CD163:SPTAN1->ERN1:PTPRA	0.0003700592291434	0.00106163438796	0.348575021062147	0.727408383195492	CD163	SPTAN1	ERN1	PTPRA	SPTAN1->PTPRA	CD163->ERN1	0.9448676572343894	braak
MKI67:VEGFA->FRMD4A:CD44	0.0003699731755448	0.001266622744524	0.292094214433072	0.770214590110928	MKI67	VEGFA	FRMD4A	CD44	VEGFA->CD44	MKI67->FRMD4A	0.9868902621220896	braak
AIF1:TNFSF13B->GPNMB:CD40	0.0003699068723911	0.0007989064883724	0.463016482873716	0.64335255243093	AIF1	TNFSF13B	GPNMB	CD40	TNFSF13B->CD40	AIF1->GPNMB	0.9620581995656264	braak
IFI44L:EDA->PICALM:EDA2R	0.0003698855497159	0.0002668924216083	1.38589753686858	0.165778193056303	IFI44L	EDA	PICALM	EDA2R	EDA->EDA2R	IFI44L->PICALM	0.8925372109651717	braak
HSPA1A:GNAI2->GPNMB:ADCY9	0.0003697315304861	0.0004405218476783	0.839303504320336	0.401299017254819	HSPA1A	GNAI2	GPNMB	ADCY9	GNAI2->ADCY9	HSPA1A->GPNMB	0.999999999926149	braak
CCL3:AFDN->TMEM163:EPHB2	0.0003696545530714	0.0005509321288419	0.670962054524797	0.502244702884699	CCL3	AFDN	TMEM163	EPHB2	AFDN->EPHB2	CCL3->TMEM163	0.923606580201102	braak
HIST:GNAI2->MKI67:ADCY7	0.0003695816408965	0.0030899713303584	0.119606818764135	0.904794617912947	HIST	GNAI2	MKI67	ADCY7	GNAI2->ADCY7	HIST->MKI67	0.9946199879733496	braak
CD163:CALM1->TMEM163:VIPR1	0.0003694946674163	0.0002726479172344	1.3552081056193	0.175351262930031	CD163	CALM1	TMEM163	VIPR1	CALM1->VIPR1	CD163->TMEM163	0.8898004067158944	braak
HIST:LRIG1->FRMD4A:MET	0.0003694777512373	0.0006199558639378	0.595974282573097	0.551192407255406	HIST	LRIG1	FRMD4A	MET	LRIG1->MET	HIST->FRMD4A	0.9782563026797528	braak
FRMD4A:B2M->FRMD4A:KLRD1	0.0003693774611837	0.0006893217905478	0.535856353663388	0.59205783137028	FRMD4A	B2M	FRMD4A	KLRD1	B2M->KLRD1	FRMD4A->FRMD4A	0.8913482077293833	braak
MKI67:TGFB1->HIF1A:SMAD3	0.0003693131832763	0.0020361523299538	0.181377973466601	0.856070906754056	MKI67	TGFB1	HIF1A	SMAD3	TGFB1->SMAD3	MKI67->HIF1A	0.999999999982446	braak
MKI67:TOR2A->GPNMB:ATP5F1B	0.0003691795567846	0.0010336324867459	0.357167137757922	0.72096668580976	MKI67	TOR2A	GPNMB	ATP5F1B	TOR2A->ATP5F1B	MKI67->GPNMB	0.9637561675192948	braak
HIF1A:MMP2->AIF1:PECAM1	0.000368983146384	0.0003999651139782	0.922538325190111	0.356247849058168	HIF1A	MMP2	AIF1	PECAM1	MMP2->PECAM1	HIF1A->AIF1	0.8956231273831311	braak
TMEM163:C1QA->HIST:CD33	0.000368962394546	0.0009721807079053	0.37952038293475	0.70430147105218	TMEM163	C1QA	HIST	CD33	C1QA->CD33	TMEM163->HIST	0.999999999961674	braak
IFI44L:COL5A1->FRMD4A:SDC3	0.0003689086738921	0.0002926044928099	1.26077583549538	0.20738962232166	IFI44L	COL5A1	FRMD4A	SDC3	COL5A1->SDC3	IFI44L->FRMD4A	0.8926093905413147	braak
PICALM:PSAP->MKI67:AR	0.0003688089274429	0.0004275605520649	0.862588762367676	0.388363611137579	PICALM	PSAP	MKI67	AR	PSAP->AR	PICALM->MKI67	0.8688563634515848	braak
CD163:COL9A2->HIST:ITGA1_ITGB1	0.0003688051572755	0.0022173699355595	0.166325497320558	0.867900801546983	CD163	COL9A2	HIST	ITGA1_ITGB1	COL9A2->ITGA1_ITGB1	CD163->HIST	0.981692239972032	braak
HIF1A:PLAU->TMEM163:ITGB5	0.0003687550853785	0.0002460985306751	1.4984042544541	0.134028251715876	HIF1A	PLAU	TMEM163	ITGB5	PLAU->ITGB5	HIF1A->TMEM163	0.8236948911283856	braak
GPNMB:HLA-DQB1->HIF1A:CD4	0.000368752878652	0.0012921833785534	0.285371940834676	0.775359202128318	GPNMB	HLA-DQB1	HIF1A	CD4	HLA-DQB1->CD4	GPNMB->HIF1A	0.9562660224115244	braak
HSPA1A:SPP1->PICALM:ITGA5_ITGB1	0.0003686602405586	0.0023153830245357	0.159222140204039	0.873493861014257	HSPA1A	SPP1	PICALM	ITGA5_ITGB1	SPP1->ITGA5_ITGB1	HSPA1A->PICALM	0.999999999984849	braak
IFI44L:HMGB1->HIST:CXCR4	0.0003686385543057	0.000701400124173	0.525575262394433	0.599183348179529	IFI44L	HMGB1	HIST	CXCR4	HMGB1->CXCR4	IFI44L->HIST	0.9014828530851058	braak
MKI67:F13A1->GPNMB:ITGA9	0.0003686256883395	0.0016828064902868	0.219054116125204	0.826607892719137	MKI67	F13A1	GPNMB	ITGA9	F13A1->ITGA9	MKI67->GPNMB	0.9706693861945358	braak
FRMD4A:EFNB1->HIST:EPHB2	0.0003685663742514	0.0003754323333517	0.981711859926847	0.32624182091954	FRMD4A	EFNB1	HIST	EPHB2	EFNB1->EPHB2	FRMD4A->HIST	0.8867650296765812	braak
AIF1:CALM3->IFI44L:KCNQ5	0.0003685433124447	0.0007207215723096	0.511353241812509	0.609103729928734	AIF1	CALM3	IFI44L	KCNQ5	CALM3->KCNQ5	AIF1->IFI44L	0.9127886221424044	braak
IFI44L:CALR->HIST:SCARF1	0.000368519641919	0.0002912934698695	1.26511466969716	0.205830224938954	IFI44L	CALR	HIST	SCARF1	CALR->SCARF1	IFI44L->HIST	0.8689018186108824	braak
CD163:LIN7C->HIST:ABCA1	0.0003684915119278	0.0006444098627032	0.571827858720205	0.567438601723187	CD163	LIN7C	HIST	ABCA1	LIN7C->ABCA1	CD163->HIST	0.9146399380685292	braak
GPNMB:GDF11->CCL3:ACVR2A_TGFBR1	0.000368476275264	0.0007940037978282	0.464073693692582	0.642594948293914	GPNMB	GDF11	CCL3	ACVR2A_TGFBR1	GDF11->ACVR2A_TGFBR1	GPNMB->CCL3	0.9530104303660396	braak
IFI44L:ICAM2->IFI44L:ITGAL_ITGB2	0.0003684426793074	0.0001952403165818	1.88712395963034	0.0591436547761003	IFI44L	ICAM2	IFI44L	ITGAL_ITGB2	ICAM2->ITGAL_ITGB2	IFI44L->IFI44L	0.870964403518933	braak
IFI44L:QDPR->PICALM:DYSF	0.0003683929251795	0.000280519275928	1.31325351514899	0.189097536627462	IFI44L	QDPR	PICALM	DYSF	QDPR->DYSF	IFI44L->PICALM	0.8925372109651717	braak
GPNMB:LAMB1->HIF1A:ITGA9_ITGB1	0.0003683795944724	0.0003036504750769	1.21316982751003	0.225064897352828	GPNMB	LAMB1	HIF1A	ITGA9_ITGB1	LAMB1->ITGA9_ITGB1	GPNMB->HIF1A	0.6368644756557954	braak
CCL3:PTDSS1->MKI67:JMJD6	0.0003683134723892	0.00018132172093	2.03127055324647	0.0422275567828153	CCL3	PTDSS1	MKI67	JMJD6	PTDSS1->JMJD6	CCL3->MKI67	0.3227722278786746	braak
CCL3:ANGPT2->MKI67:ITGA5_ITGB1	0.0003683035779637	0.000606992737191	0.606767685010782	0.544005096466596	CCL3	ANGPT2	MKI67	ITGA5_ITGB1	ANGPT2->ITGA5_ITGB1	CCL3->MKI67	0.999999999984369	braak
ERN1:SEMA4D->MKI67:PLXNB2	0.0003682360820604	0.0006974220259067	0.527996060321893	0.597502070358014	ERN1	SEMA4D	MKI67	PLXNB2	SEMA4D->PLXNB2	ERN1->MKI67	0.9967127116836986	braak
HIST:JAM2->HIST:ITGA4_ITGB1	0.0003682046218001	0.0017617302583232	0.209001701628611	0.834446910245169	HIST	JAM2	HIST	ITGA4_ITGB1	JAM2->ITGA4_ITGB1	HIST->HIST	0.9976506928903712	braak
MKI67:F11R->TMEM163:ITGAL_ITGB2	0.000367890802918	0.0005043430525826	0.729445564946552	0.465729154275518	MKI67	F11R	TMEM163	ITGAL_ITGB2	F11R->ITGAL_ITGB2	MKI67->TMEM163	0.9130799922816786	braak
HIF1A:ARF6->HIST:PLD1	0.0003678662742079	0.0002906954401666	1.26546970945641	0.205703000053887	HIF1A	ARF6	HIST	PLD1	ARF6->PLD1	HIF1A->HIST	0.7427084159829334	braak
HIST:VCL->GPNMB:ITGB5	0.0003678236453623	0.0012906689995137	0.284986813428511	0.775654244567538	HIST	VCL	GPNMB	ITGB5	VCL->ITGB5	HIST->GPNMB	0.9520211029610848	braak
CD163:HSPA1A->TMEM163:GRIN2D	0.0003678084952134	0.000542031797571	0.678573649851623	0.497408043412284	CD163	HSPA1A	TMEM163	GRIN2D	HSPA1A->GRIN2D	CD163->TMEM163	0.9346719770002068	braak
TMEM163:LRPAP1->CCL3:LRP8	0.0003678072685677	0.0004224882866646	0.870573883767064	0.383986861417128	TMEM163	LRPAP1	CCL3	LRP8	LRPAP1->LRP8	TMEM163->CCL3	0.8057160211786746	braak
HIF1A:ADAM10->HIF1A:EPHA3	0.000367780375851	0.0012708977321474	0.289386286990732	0.772285787692537	HIF1A	ADAM10	HIF1A	EPHA3	ADAM10->EPHA3	HIF1A->HIF1A	0.929503255068509	braak
MKI67:TGFB2->MKI67:ACVR1_TGFBR2	0.0003677194862588	0.0010310047095623	0.356661306052579	0.721345376129581	MKI67	TGFB2	MKI67	ACVR1_TGFBR2	TGFB2->ACVR1_TGFBR2	MKI67->MKI67	0.9318032567199728	braak
MKI67:TGFB2->MKI67:ACVR1_TGFBR1_TGFBR2	0.0003677194862588	0.0010310047095623	0.356661306052579	0.721345376129581	MKI67	TGFB2	MKI67	ACVR1_TGFBR1_TGFBR2	TGFB2->ACVR1_TGFBR1_TGFBR2	MKI67->MKI67	0.9318032567199728	braak
AIF1:TOR2A->AIF1:ATP5F1B	0.0003676814621761	0.0008361462879827	0.439733414428271	0.660130198512593	AIF1	TOR2A	AIF1	ATP5F1B	TOR2A->ATP5F1B	AIF1->AIF1	0.9232721057884916	braak
IFI44L:LGALS9->AIF1:CD47	0.0003676485064929	0.0021935859092622	0.167601599253782	0.866896712976621	IFI44L	LGALS9	AIF1	CD47	LGALS9->CD47	IFI44L->AIF1	0.9932946275876104	braak
GPNMB:EFNB2->GPNMB:PECAM1	0.0003676388570538	0.001509983990149	0.24347202318191	0.807639755397951	GPNMB	EFNB2	GPNMB	PECAM1	EFNB2->PECAM1	GPNMB->GPNMB	0.9325852952683252	braak
FRMD4A:PSEN1->HIF1A:NOTCH1	0.0003675992032574	0.0010090275800706	0.364310362291334	0.715626262801839	FRMD4A	PSEN1	HIF1A	NOTCH1	PSEN1->NOTCH1	FRMD4A->HIF1A	0.926938337898524	braak
IFI44L:JAML->CD163:CXADR	0.0003675935514856	0.0007784072434467	0.472238092053098	0.63675685328105	IFI44L	JAML	CD163	CXADR	JAML->CXADR	IFI44L->CD163	0.9681430818268888	braak
CD163:CXADR->IFI44L:JAML	0.0003675935514856	0.0007784072434467	0.472238092053098	0.63675685328105	CD163	CXADR	IFI44L	JAML	CXADR->JAML	CD163->IFI44L	0.9844838839489164	braak
AIF1:ANGPT2->HIF1A:ITGA5_ITGB1	0.0003675919621824	0.0006791834612242	0.5412263153756	0.58835160136691	AIF1	ANGPT2	HIF1A	ITGA5_ITGB1	ANGPT2->ITGA5_ITGB1	AIF1->HIF1A	0.9330487192657096	braak
HSPA1A:APOE->MKI67:LDLR	0.0003675228546487	0.0004121352230847	0.891753080209819	0.37252529568141	HSPA1A	APOE	MKI67	LDLR	APOE->LDLR	HSPA1A->MKI67	0.855312656145904	braak
HIST:FADD->FRMD4A:FAS	0.0003672943607569	0.0002253326697825	1.63000935954544	0.103099518858506	HIST	FADD	FRMD4A	FAS	FADD->FAS	HIST->FRMD4A	0.9664321186678714	braak
GPNMB:HSP90B1->CCL3:TLR7	0.0003672628447413	0.0002325742134119	1.57912108721561	0.114308285736533	GPNMB	HSP90B1	CCL3	TLR7	HSP90B1->TLR7	GPNMB->CCL3	0.9295024381691396	braak
TMEM163:MFNG->HIST:NOTCH1	0.0003672420188225	0.0009026953389466	0.406828309594537	0.684134092825754	TMEM163	MFNG	HIST	NOTCH1	MFNG->NOTCH1	TMEM163->HIST	0.999999999961674	braak
FRMD4A:ADAM10->AIF1:NOTCH2	0.000367209680264	0.0020289928827464	0.180981255965287	0.856382288630797	FRMD4A	ADAM10	AIF1	NOTCH2	ADAM10->NOTCH2	FRMD4A->AIF1	0.941806955825889	braak
FRMD4A:CALM3->TMEM163:KCNQ3	0.0003671963066187	0.0037830731949923	0.0970629664540493	0.922676390440464	FRMD4A	CALM3	TMEM163	KCNQ3	CALM3->KCNQ3	FRMD4A->TMEM163	0.968656941459092	braak
HSPA1A:ADAM9->HIST:ITGB1	0.0003671716102973	0.0063169084163014	0.0581252071582761	0.953648895924231	HSPA1A	ADAM9	HIST	ITGB1	ADAM9->ITGB1	HSPA1A->HIST	0.999999999995261	braak
HIST:FARP2->IFI44L:PLXNA2	0.0003671607210278	0.0005949701049563	0.617107847888824	0.537163592628644	HIST	FARP2	IFI44L	PLXNA2	FARP2->PLXNA2	HIST->IFI44L	0.9653651753646448	braak
MKI67:ANGPT2->MKI67:ITGA5_ITGB1	0.000367099056425	0.000894346567248	0.410466221785423	0.681463977039022	MKI67	ANGPT2	MKI67	ITGA5_ITGB1	ANGPT2->ITGA5_ITGB1	MKI67->MKI67	0.9266328353161168	braak
CD163:ZP3->HIST:MERTK	0.0003670801046778	0.0006412738697835	0.572423299894897	0.567035234488622	CD163	ZP3	HIST	MERTK	ZP3->MERTK	CD163->HIST	0.9146399380685292	braak
AIF1:PTDSS1->MKI67:SCARB1	0.0003668587353055	0.0002932773802882	1.25089338613526	0.210973377212413	AIF1	PTDSS1	MKI67	SCARB1	PTDSS1->SCARB1	AIF1->MKI67	0.6489250085292152	braak
PICALM:HSPA1A->HIST:GRIN2D	0.0003668533515509	0.0006455282484744	0.568299454621677	0.569831649281962	PICALM	HSPA1A	HIST	GRIN2D	HSPA1A->GRIN2D	PICALM->HIST	0.8649330365943474	braak
HIF1A:TNXB->HIF1A:ITGA9_ITGB1	0.0003668276747706	0.0002795593124013	1.31216403281164	0.189464794577768	HIF1A	TNXB	HIF1A	ITGA9_ITGB1	TNXB->ITGA9_ITGB1	HIF1A->HIF1A	0.7095263225514373	braak
CD163:GNAI2->ERN1:IGF1R	0.0003668203834129	0.0005603604621543	0.654615034762954	0.512715641614759	CD163	GNAI2	ERN1	IGF1R	GNAI2->IGF1R	CD163->ERN1	0.9332866306637948	braak
TMEM163:HLA-DMB->HIST:CD4	0.0003668047057182	0.0028765402531509	0.127515930053983	0.898532065743418	TMEM163	HLA-DMB	HIST	CD4	HLA-DMB->CD4	TMEM163->HIST	0.999999999961674	braak
MKI67:WNT5A->HIST:LRP6	0.0003666690343114	0.0005522503477572	0.66395437467913	0.506719513128082	MKI67	WNT5A	HIST	LRP6	WNT5A->LRP6	MKI67->HIST	0.8987630404558961	braak
GPNMB:SEMA4A->CD163:PLXNB2	0.0003666616393912	0.0006663382785887	0.550263509051034	0.582138649055713	GPNMB	SEMA4A	CD163	PLXNB2	SEMA4A->PLXNB2	GPNMB->CD163	0.8139160741427098	braak
FRMD4A:INHBA->GPNMB:SMAD3	0.0003666611490259	0.0006078044634804	0.60325511090584	0.546338990327272	FRMD4A	INHBA	GPNMB	SMAD3	INHBA->SMAD3	FRMD4A->GPNMB	0.7715429441282464	braak
HIST:MMP2->HIST:FGFR1	0.0003666000592304	0.0003186433037045	1.15050294472967	0.249936782055602	HIST	MMP2	HIST	FGFR1	MMP2->FGFR1	HIST->HIST	0.9280693012493664	braak
HIST:TNFSF8->MKI67:TNFRSF8	0.0003665898548649	0.0005983756300592	0.612641686006984	0.5401132884137	HIST	TNFSF8	MKI67	TNFRSF8	TNFSF8->TNFRSF8	HIST->MKI67	0.9285658227741526	braak
MKI67:HSPA8->HIST:LDLR	0.0003665816674104	0.000325109661753	1.12756312880318	0.259504465634108	MKI67	HSPA8	HIST	LDLR	HSPA8->LDLR	MKI67->HIST	0.8904270339867464	braak
TMEM163:CCL2->FRMD4A:ACKR4	0.0003665302832746	0.0010662689976911	0.343750295721151	0.731034082965416	TMEM163	CCL2	FRMD4A	ACKR4	CCL2->ACKR4	TMEM163->FRMD4A	0.9181750457920448	braak
HIF1A:COL6A6->TMEM163:ITGA9_ITGB1	0.0003664714421202	0.000404989300343	0.904891664569343	0.365522783352945	HIF1A	COL6A6	TMEM163	ITGA9_ITGB1	COL6A6->ITGA9_ITGB1	HIF1A->TMEM163	0.8547401529309475	braak
GPNMB:NECTIN3->GPNMB:PVR	0.0003664482345749	0.0017093086227697	0.214383891646863	0.830247702261007	GPNMB	NECTIN3	GPNMB	PVR	NECTIN3->PVR	GPNMB->GPNMB	0.9392749947302382	braak
HIF1A:EFNB2->CD163:PECAM1	0.0003662940130144	0.0003019339302301	1.21315949067161	0.225068848628424	HIF1A	EFNB2	CD163	PECAM1	EFNB2->PECAM1	HIF1A->CD163	0.7014001254506407	braak
IFI44L:CALM3->FRMD4A:TRPC5	0.0003662894116385	0.0007452260593513	0.491514496899602	0.623062601324048	IFI44L	CALM3	FRMD4A	TRPC5	CALM3->TRPC5	IFI44L->FRMD4A	0.9938406944345952	braak
HIST:VEGFA->IFI44L:EPHB2	0.0003662637638485	0.0009427886630627	0.388489783764156	0.697653612941142	HIST	VEGFA	IFI44L	EPHB2	VEGFA->EPHB2	HIST->IFI44L	0.999999999949211	braak
CD163:ADAM15->TMEM163:ITGB1	0.0003662039968478	0.0006221558372365	0.588604936143317	0.556126321858632	CD163	ADAM15	TMEM163	ITGB1	ADAM15->ITGB1	CD163->TMEM163	0.9427397260183236	braak
CD163:OMG->TMEM163:RTN4RL1	0.0003661415086913	0.0013919500271326	0.263042136250801	0.792518102280751	CD163	OMG	TMEM163	RTN4RL1	OMG->RTN4RL1	CD163->TMEM163	0.9749980209199074	braak
FRMD4A:B2M->IFI44L:TFRC	0.0003660367876848	0.0045131202080726	0.081105038379021	0.935358418844036	FRMD4A	B2M	IFI44L	TFRC	B2M->TFRC	FRMD4A->IFI44L	0.978688193752586	braak
TMEM163:CNTN4->MKI67:PTPRG	0.0003659789604871	0.0003573721169475	1.0240837019215	0.305795741751775	TMEM163	CNTN4	MKI67	PTPRG	CNTN4->PTPRG	TMEM163->MKI67	0.8082317153161408	braak
HIF1A:COL18A1->IFI44L:ITGB5	0.0003658730855513	0.000488565658636	0.748871884636166	0.453934427648913	HIF1A	COL18A1	IFI44L	ITGB5	COL18A1->ITGB5	HIF1A->IFI44L	0.9532622980627172	braak
HIST:HLA-C->AIF1:LILRB2	0.0003657938052528	0.0008099296320457	0.451636525915152	0.651530852067533	HIST	HLA-C	AIF1	LILRB2	HLA-C->LILRB2	HIST->AIF1	0.9097534998870828	braak
GPNMB:PLAU->GPNMB:ITGB5	0.0003657887179013	0.0012799516719213	0.285783225980914	0.775044156297402	GPNMB	PLAU	GPNMB	ITGB5	PLAU->ITGB5	GPNMB->GPNMB	0.9268010540339562	braak
PICALM:COL9A2->HIST:ITGA1_ITGB1	0.0003657054528213	0.0021991422995484	0.166294583527598	0.867925128419177	PICALM	COL9A2	HIST	ITGA1_ITGB1	COL9A2->ITGA1_ITGB1	PICALM->HIST	0.9773067501392868	braak
HIF1A:HRAS->PICALM:INSR	0.000365704451309	0.0002811296742529	1.30083902484111	0.193313560964722	HIF1A	HRAS	PICALM	INSR	HRAS->INSR	HIF1A->PICALM	0.6061822621942907	braak
CD163:HGF->FRMD4A:MET	0.0003656822754048	0.0005349876016826	0.683534112294772	0.494269402505203	CD163	HGF	FRMD4A	MET	HGF->MET	CD163->FRMD4A	0.8783127497891928	braak
CD163:ADAM15->CD163:ITGA9	0.0003656335240417	0.0005668618311994	0.645013482859041	0.518918448324286	CD163	ADAM15	CD163	ITGA9	ADAM15->ITGA9	CD163->CD163	0.9492569514563236	braak
CCL3:SERPINF1->TMEM163:PLXDC2	0.00036561420816	0.0019365067396325	0.188800896313641	0.850248869320124	CCL3	SERPINF1	TMEM163	PLXDC2	SERPINF1->PLXDC2	CCL3->TMEM163	0.9941698989725436	braak
TMEM163:WNT2B->CCL3:FZD1_LRP6	0.0003656107433389	0.0013516849570228	0.270485175883157	0.786787019972606	TMEM163	WNT2B	CCL3	FZD1_LRP6	WNT2B->FZD1_LRP6	TMEM163->CCL3	0.9657245228157688	braak
CCL3:IGF1->CCL3:IGF2R	0.0003655285902579	0.0011160695490039	0.32751416843522	0.743279028494324	CCL3	IGF1	CCL3	IGF2R	IGF1->IGF2R	CCL3->CCL3	0.9230262445354352	braak
AIF1:APP->GPNMB:AGER	0.0003653865233353	0.0006266333478941	0.583094603189114	0.559829616580222	AIF1	APP	GPNMB	AGER	APP->AGER	AIF1->GPNMB	0.9620581995656264	braak
IFI44L:APOE->MKI67:LRP5	0.0003653205245818	0.0007744448722176	0.471719211640884	0.637127222409109	IFI44L	APOE	MKI67	LRP5	APOE->LRP5	IFI44L->MKI67	0.783458030537852	braak
GPNMB:TOR2A->HIST:ATP5F1B	0.0003652992279426	0.0008748960856396	0.417534418016762	0.67628755491755	GPNMB	TOR2A	HIST	ATP5F1B	TOR2A->ATP5F1B	GPNMB->HIST	0.8955801378978653	braak
GPNMB:AFDN->HIST:EPHB3	0.0003652464857589	0.0005697342552182	0.641082192993721	0.521469282901448	GPNMB	AFDN	HIST	EPHB3	AFDN->EPHB3	GPNMB->HIST	0.8232939108272145	braak
CCL3:AGTRAP->HIF1A:RACK1	0.0003652421711586	0.0040541096952372	0.0900918323911419	0.928214239634314	CCL3	AGTRAP	HIF1A	RACK1	AGTRAP->RACK1	CCL3->HIF1A	0.999999999984153	braak
GPNMB:GNAI2->HIF1A:P2RY12	0.0003651861411375	0.0022910559237391	0.159396432602819	0.873356549350047	GPNMB	GNAI2	HIF1A	P2RY12	GNAI2->P2RY12	GPNMB->HIF1A	0.9836383996983424	braak
MKI67:CXCL12->GPNMB:ITGAV	0.0003651766742175	0.0004581974443092	0.796985401714909	0.425459509654747	MKI67	CXCL12	GPNMB	ITGAV	CXCL12->ITGAV	MKI67->GPNMB	0.8693729175404209	braak
HIST:ARPC5->HSPA1A:LDLR	0.0003651473881112	0.000802159325285	0.455205564033708	0.648961357974375	HIST	ARPC5	HSPA1A	LDLR	ARPC5->LDLR	HIST->HSPA1A	0.9558395855492984	braak
ERN1:LILRB4->HIST:LAIR1	0.0003650513872581	0.0006185044047881	0.590216309588217	0.555045639103272	ERN1	LILRB4	HIST	LAIR1	LILRB4->LAIR1	ERN1->HIST	0.9223969510640428	braak
TMEM163:MYL9->GPNMB:CD69	0.0003648978193028	0.0003533965319116	1.03254499224698	0.301816881922536	TMEM163	MYL9	GPNMB	CD69	MYL9->CD69	TMEM163->GPNMB	0.8820527743397781	braak
PICALM:ICAM1->GPNMB:ITGAL_ITGB2	0.0003648887878434	0.0001880408626176	1.94047603677131	0.0523218636791017	PICALM	ICAM1	GPNMB	ITGAL_ITGB2	ICAM1->ITGAL_ITGB2	PICALM->GPNMB	0.1797142274195232	braak
HIF1A:TGFB3->HIF1A:ITGB5	0.0003648315352782	0.0003077354195385	1.18553638000233	0.235805439507354	HIF1A	TGFB3	HIF1A	ITGB5	TGFB3->ITGB5	HIF1A->HIF1A	0.7439627856423737	braak
HIF1A:SEMA3A->TMEM163:NRP1_PLXNA2	0.0003648023947118	0.000207152083745	1.76103656848058	0.0782322138193128	HIF1A	SEMA3A	TMEM163	NRP1_PLXNA2	SEMA3A->NRP1_PLXNA2	HIF1A->TMEM163	0.81696881180795	braak
PICALM:TGFB1->HIF1A:VASN	0.0003647934304645	0.0005479406161259	0.665753586663734	0.505568615772835	PICALM	TGFB1	HIF1A	VASN	TGFB1->VASN	PICALM->HIF1A	0.8220660606317801	braak
TMEM163:APP->HIF1A:LRP6	0.0003647846804389	0.0014998406250135	0.243215628617625	0.807838360424391	TMEM163	APP	HIF1A	LRP6	APP->LRP6	TMEM163->HIF1A	0.961567194298874	braak
CD163:TGFB2->MKI67:ACVR1B_TGFBR2	0.0003647645467599	0.000409233515201	0.891335956637593	0.372748964248709	CD163	TGFB2	MKI67	ACVR1B_TGFBR2	TGFB2->ACVR1B_TGFBR2	CD163->MKI67	0.8852267077921994	braak
TMEM163:C1QA->GPNMB:CD33	0.0003647317809799	0.0006577856173321	0.55448427476905	0.579247464686017	TMEM163	C1QA	GPNMB	CD33	C1QA->CD33	TMEM163->GPNMB	0.8926438455888384	braak
IFI44L:APOO->FRMD4A:IL1RAPL2	0.0003647260761862	0.0004448328454431	0.81991714398451	0.41226334273006	IFI44L	APOO	FRMD4A	IL1RAPL2	APOO->IL1RAPL2	IFI44L->FRMD4A	0.9681684464824244	braak
AIF1:WNT5A->HIF1A:ROR2	0.0003646772986707	0.0008508842577006	0.428586256438864	0.668224349018613	AIF1	WNT5A	HIF1A	ROR2	WNT5A->ROR2	AIF1->HIF1A	0.9713804434615622	braak
CD163:CALM1->MKI67:VIPR1	0.0003646306000571	0.0004435423125626	0.822087520693107	0.411027087395025	CD163	CALM1	MKI67	VIPR1	CALM1->VIPR1	CD163->MKI67	0.8852267077921994	braak
HIST:TNFSF10->CD163:TNFRSF10A	0.0003646106960957	0.0029475054812669	0.123701448025493	0.901551665109799	HIST	TNFSF10	CD163	TNFRSF10A	TNFSF10->TNFRSF10A	HIST->CD163	0.999999999988947	braak
CD163:GNAI2->HIF1A:EGFR	0.0003646053760324	0.0003708953817868	0.983041024333878	0.325587248213124	CD163	GNAI2	HIF1A	EGFR	GNAI2->EGFR	CD163->HIF1A	0.7325696019392186	braak
ERN1:HSP90AA1->MKI67:CFTR	0.0003646026338915	0.0014747469550916	0.247230640234769	0.804729733690313	ERN1	HSP90AA1	MKI67	CFTR	HSP90AA1->CFTR	ERN1->MKI67	0.9967127116836986	braak
FRMD4A:FGF2->CCL3:SDC3	0.0003643631850356	0.0026043158411044	0.139907448737539	0.888733115936535	FRMD4A	FGF2	CCL3	SDC3	FGF2->SDC3	FRMD4A->CCL3	0.9632440988904584	braak
TMEM163:LRPAP1->HIF1A:LDLR	0.0003642879209225	0.0002906288538462	1.25344719253258	0.210043005855502	TMEM163	LRPAP1	HIF1A	LDLR	LRPAP1->LDLR	TMEM163->HIF1A	0.797734514733657	braak
HIF1A:SLIT1->TMEM163:ROBO1	0.0003642513786627	0.0002328532653947	1.56429577246942	0.117748124478375	HIF1A	SLIT1	TMEM163	ROBO1	SLIT1->ROBO1	HIF1A->TMEM163	0.81696881180795	braak
TMEM163:CALM1->HIST:GP6	0.0003642073126075	0.0036313971146661	0.100293991845911	0.920110927255836	TMEM163	CALM1	HIST	GP6	CALM1->GP6	TMEM163->HIST	0.999999999961674	braak
HSPA1A:NUCB2->GPNMB:ERAP1	0.0003642005693176	0.0004860102687355	0.749368054023207	0.453635400115787	HSPA1A	NUCB2	GPNMB	ERAP1	NUCB2->ERAP1	HSPA1A->GPNMB	0.999999999926149	braak
IFI44L:EDA->AIF1:EDA2R	0.0003641437140582	0.0003953679447773	0.921024880414383	0.357037437311583	IFI44L	EDA	AIF1	EDA2R	EDA->EDA2R	IFI44L->AIF1	0.8903041474089861	braak
HIST:SPTAN1->ERN1:PTPRA	0.0003641312983054	0.0008741343675218	0.416562157758135	0.67699869362742	HIST	SPTAN1	ERN1	PTPRA	SPTAN1->PTPRA	HIST->ERN1	0.9434158056351024	braak
TMEM163:MFNG->ERN1:NOTCH1	0.0003640915077357	0.006351111595011	0.0573272099362434	0.954284545595104	TMEM163	MFNG	ERN1	NOTCH1	MFNG->NOTCH1	TMEM163->ERN1	0.999999999966754	braak
MKI67:LYZ->FRMD4A:ITGAL	0.0003640867633086	0.0005063893269952	0.718985855150257	0.472149635015241	MKI67	LYZ	FRMD4A	ITGAL	LYZ->ITGAL	MKI67->FRMD4A	0.9219252190175892	braak
HIF1A:FNDC5->FRMD4A:ITGB5	0.0003640831172016	0.0005031911137048	0.723548384074342	0.469343039577701	HIF1A	FNDC5	FRMD4A	ITGB5	FNDC5->ITGB5	HIF1A->FRMD4A	0.8498914500461072	braak
CCL3:IL16->HSPA1A:CD4	0.0003640414583218	0.000388719691514	0.936514064682109	0.349008574515318	CCL3	IL16	HSPA1A	CD4	IL16->CD4	CCL3->HSPA1A	0.8387360584052266	braak
HIF1A:COL9A2->HIST:ITGA1_ITGB1	0.0003640245680608	0.0021892593801105	0.166277496110324	0.867938575008401	HIF1A	COL9A2	HIST	ITGA1_ITGB1	COL9A2->ITGA1_ITGB1	HIF1A->HIST	0.9693003069727186	braak
AIF1:CALM1->GPNMB:CACNA1C	0.0003639458210327	0.0011125720903286	0.327121113495923	0.743576283275254	AIF1	CALM1	GPNMB	CACNA1C	CALM1->CACNA1C	AIF1->GPNMB	0.9620581995656264	braak
MKI67:MFGE8->CD163:ITGAV	0.000363941204898	0.0004071831438886	0.893802237053118	0.371427712065629	MKI67	MFGE8	CD163	ITGAV	MFGE8->ITGAV	MKI67->CD163	0.9080970647056864	braak
HIF1A:INHBA->MKI67:SMAD3	0.0003639354053506	0.0013458544114168	0.270412165137211	0.786843182178659	HIF1A	INHBA	MKI67	SMAD3	INHBA->SMAD3	HIF1A->MKI67	0.97857777614056	braak
CD163:C5->HIF1A:C5AR1	0.0003638228460008	0.001041548682134	0.349309496753765	0.726856969587366	CD163	C5	HIF1A	C5AR1	C5->C5AR1	CD163->HIF1A	0.9111526693437628	braak
HIST:EDA->AIF1:EDA2R	0.0003638197950872	0.0003203504984314	1.13569292655581	0.256085101971823	HIST	EDA	AIF1	EDA2R	EDA->EDA2R	HIST->AIF1	0.8181959465077151	braak
FRMD4A:MFNG->CD163:NOTCH1	0.0003637868751054	0.0013230608936605	0.274958527493737	0.783348100896038	FRMD4A	MFNG	CD163	NOTCH1	MFNG->NOTCH1	FRMD4A->CD163	0.9671610495229492	braak
FRMD4A:EFNB1->IFI44L:EPHB3	0.0003636741738537	0.0006409030400618	0.567440238415287	0.570415118170138	FRMD4A	EFNB1	IFI44L	EPHB3	EFNB1->EPHB3	FRMD4A->IFI44L	0.9182897112836694	braak
HSPA1A:CCL3L1->HSPA1A:CCR5	0.0003636697444581	0.0003707647470165	0.980863869568144	0.326659876744343	HSPA1A	CCL3L1	HSPA1A	CCR5	CCL3L1->CCR5	HSPA1A->HSPA1A	0.891589581590194	braak
HSPA1A:TNF->TMEM163:VSIR	0.0003636465930666	0.0004403147148239	0.825878810822951	0.408872841582813	HSPA1A	TNF	TMEM163	VSIR	TNF->VSIR	HSPA1A->TMEM163	0.8330286141102252	braak
GPNMB:VCAN->AIF1:ITGB1	0.0003636204632373	0.0021674191257123	0.167766565738803	0.866766926319582	GPNMB	VCAN	AIF1	ITGB1	VCAN->ITGB1	GPNMB->AIF1	0.9792658557033724	braak
GPNMB:JAM2->HSPA1A:ITGA4_ITGB1	0.0003636164506731	0.0001991511611164	1.8258314369581	0.0678756563864636	GPNMB	JAM2	HSPA1A	ITGA4_ITGB1	JAM2->ITGA4_ITGB1	GPNMB->HSPA1A	0.941949866943466	braak
FRMD4A:POMC->FRMD4A:OPRL1	0.0003634968972914	0.0003463253133872	1.04958223739454	0.293910227202778	FRMD4A	POMC	FRMD4A	OPRL1	POMC->OPRL1	FRMD4A->FRMD4A	0.7626047424934559	braak
FRMD4A:ACTR2->TMEM163:LDLR	0.00036347267434	0.0021314534489669	0.17052808472841	0.864594849397494	FRMD4A	ACTR2	TMEM163	LDLR	ACTR2->LDLR	FRMD4A->TMEM163	0.9562121538727886	braak
MKI67:GNAS->PICALM:TSHR	0.000363472616286	0.0033240377848704	0.109346716195718	0.91292749454351	MKI67	GNAS	PICALM	TSHR	GNAS->TSHR	MKI67->PICALM	0.999999999938526	braak
FRMD4A:SORBS1->MKI67:INSR	0.0003634379108416	0.0004427240722443	0.820912919867327	0.411695871281855	FRMD4A	SORBS1	MKI67	INSR	SORBS1->INSR	FRMD4A->MKI67	0.8887992442674231	braak
HIST:LAMA2->GPNMB:DAG1	0.0003634184889565	0.000773424283751	0.469882439162641	0.638439011302093	HIST	LAMA2	GPNMB	DAG1	LAMA2->DAG1	HIST->GPNMB	0.8835656775428672	braak
CCL3:HSP90AA1->MKI67:CFTR	0.0003633779199239	0.000355744804091	1.02145671769513	0.307038105378525	CCL3	HSP90AA1	MKI67	CFTR	HSP90AA1->CFTR	CCL3->MKI67	0.838120386490928	braak
FRMD4A:SORBS1->CCL3:ITGB5	0.0003632436447917	0.0005244176973281	0.692660920183348	0.488522369465129	FRMD4A	SORBS1	CCL3	ITGB5	SORBS1->ITGB5	FRMD4A->CCL3	0.7503821696434358	braak
CCL3:ANGPT2->HIF1A:ITGA5_ITGB1	0.0003632315982244	0.0003935438591612	0.922976155691129	0.356019631349651	CCL3	ANGPT2	HIF1A	ITGA5_ITGB1	ANGPT2->ITGA5_ITGB1	CCL3->HIF1A	0.7619844627807278	braak
CD163:WNT5A->HIST:LDLR	0.0003632217260862	0.0003091932588843	1.17474012013344	0.240098703047659	CD163	WNT5A	HIST	LDLR	WNT5A->LDLR	CD163->HIST	0.7892899830494428	braak
HIF1A:CXCL12->IFI44L:ITGB1	0.0003631785323791	0.0009769084309455	0.371763126281558	0.710069220020396	HIF1A	CXCL12	IFI44L	ITGB1	CXCL12->ITGB1	HIF1A->IFI44L	0.99282915599267	braak
GPNMB:HLA-B->IFI44L:LILRA1	0.0003631730630803	0.0004694827464597	0.773559978122755	0.439191047150968	GPNMB	HLA-B	IFI44L	LILRA1	HLA-B->LILRA1	GPNMB->IFI44L	0.9242639592496756	braak
AIF1:LGALS3BP->HIF1A:ITGB1	0.0003631584310324	0.0003303290050402	1.09938402468839	0.271600595946148	AIF1	LGALS3BP	HIF1A	ITGB1	LGALS3BP->ITGB1	AIF1->HIF1A	0.9330487192657096	braak
FRMD4A:ADAM23->HIF1A:ITGA4	0.000363073764186	0.0012635971765959	0.287333472178307	0.773856995624361	FRMD4A	ADAM23	HIF1A	ITGA4	ADAM23->ITGA4	FRMD4A->HIF1A	0.926938337898524	braak
HIST:GSTP1->MKI67:EGFR	0.0003630403910379	0.0004208773574701	0.862580000074352	0.388368430494044	HIST	GSTP1	MKI67	EGFR	GSTP1->EGFR	HIST->MKI67	0.9069382427975902	braak
PICALM:FARP2->HIF1A:PLXNA1	0.0003629495802668	0.0013657429325455	0.265752486516894	0.790429837924187	PICALM	FARP2	HIF1A	PLXNA1	FARP2->PLXNA1	PICALM->HIF1A	0.9587271000659398	braak
HIST:LGALS1->IFI44L:PTPRC	0.0003628997735473	0.0002182736337692	1.66259097482666	0.0963943389298304	HIST	LGALS1	IFI44L	PTPRC	LGALS1->PTPRC	HIST->IFI44L	0.8904950651584783	braak
CD163:ANOS1->PICALM:SDC2	0.0003628752020653	0.0005942564221013	0.610637409322653	0.5414396510214	CD163	ANOS1	PICALM	SDC2	ANOS1->SDC2	CD163->PICALM	0.8815122743279888	braak
PICALM:ADAM15->CD163:ITGAV	0.0003628695968503	0.0008464614049647	0.428690067523502	0.668148789848194	PICALM	ADAM15	CD163	ITGAV	ADAM15->ITGAV	PICALM->CD163	0.8966306096429174	braak
CD163:MAML2->HSPA1A:NOTCH4	0.0003628643548979	0.0007592398530166	0.4779311221035	0.632699229453163	CD163	MAML2	HSPA1A	NOTCH4	MAML2->NOTCH4	CD163->HSPA1A	0.9586345131176384	braak
TMEM163:S100A9->TMEM163:CD36	0.0003625340836484	0.0003886651878133	0.932767057651967	0.350940253336041	TMEM163	S100A9	TMEM163	CD36	S100A9->CD36	TMEM163->TMEM163	0.8091560229141807	braak
GPNMB:HBEGF->AIF1:CD9	0.0003625216455726	0.0002849831362259	1.27208104442088	0.20334432539947	GPNMB	HBEGF	AIF1	CD9	HBEGF->CD9	GPNMB->AIF1	0.8694622219200822	braak
GPNMB:FABP5->GPNMB:RXRA	0.00036251749527	0.0014322041692658	0.25311858675564	0.800176576304278	GPNMB	FABP5	GPNMB	RXRA	FABP5->RXRA	GPNMB->GPNMB	0.9308176499866092	braak
CD163:SPON2->CD163:ITGB1	0.0003624020197097	0.0006476393882698	0.559573778670062	0.575770194366545	CD163	SPON2	CD163	ITGB1	SPON2->ITGB1	CD163->CD163	0.9492569514563236	braak
GPNMB:TGFB2->AIF1:ACVR1B_TGFBR2	0.0003623217711985	0.0003009649137545	1.20386714410837	0.228640932689803	GPNMB	TGFB2	AIF1	ACVR1B_TGFBR2	TGFB2->ACVR1B_TGFBR2	GPNMB->AIF1	0.8694622219200822	braak
CD163:SELPLG->CCL3:SELL	0.0003623002605887	0.0003793815556215	0.954975947618768	0.339589860484614	CD163	SELPLG	CCL3	SELL	SELPLG->SELL	CD163->CCL3	0.6677755838634014	braak
AIF1:HSP90AA1->TMEM163:EGFR	0.0003622839851236	0.0004833613554184	0.749509618554489	0.453550103478894	AIF1	HSP90AA1	TMEM163	EGFR	HSP90AA1->EGFR	AIF1->TMEM163	0.9151131754543452	braak
CCL3:LTBP3->MKI67:ITGB5	0.0003622829443767	0.0001811765048054	1.99961327637821	0.0455420392129645	CCL3	LTBP3	MKI67	ITGB5	LTBP3->ITGB5	CCL3->MKI67	0.3227722278786746	braak
HIST:SERPINE1->HSPA1A:PLAUR	0.000362276128312	0.0017000610444283	0.213095952936104	0.831252121241976	HIST	SERPINE1	HSPA1A	PLAUR	SERPINE1->PLAUR	HIST->HSPA1A	0.9955843429262892	braak
FRMD4A:GRN->HSPA1A:TNFRSF1A	0.0003622440839654	0.0006431890754969	0.563199994784694	0.573298706447163	FRMD4A	GRN	HSPA1A	TNFRSF1A	GRN->TNFRSF1A	FRMD4A->HSPA1A	0.855898103895505	braak
AIF1:PROS1->HIF1A:TYRO3	0.0003622094061617	0.0002917391753655	1.24155216970042	0.214401838427273	AIF1	PROS1	HIF1A	TYRO3	PROS1->TYRO3	AIF1->HIF1A	0.9330487192657096	braak
MKI67:SORBS1->HSPA1A:INSR	0.0003621801374737	0.0008310302153125	0.435820660669336	0.662966852478861	MKI67	SORBS1	HSPA1A	INSR	SORBS1->INSR	MKI67->HSPA1A	0.999999999968608	braak
HSPA1A:LIPC->GPNMB:LRP1	0.000362106917001	0.0010308831396817	0.351258938149676	0.72539409724639	HSPA1A	LIPC	GPNMB	LRP1	LIPC->LRP1	HSPA1A->GPNMB	0.999999999926149	braak
GPNMB:CALM3->MKI67:GRM5	0.0003620627191042	0.0006289318102737	0.575678814761599	0.564832297459211	GPNMB	CALM3	MKI67	GRM5	CALM3->GRM5	GPNMB->MKI67	0.9556403311592918	braak
MKI67:GAS6->ERN1:AXL	0.0003620087877854	0.0005358899672901	0.675528205194961	0.499340237862403	MKI67	GAS6	ERN1	AXL	GAS6->AXL	MKI67->ERN1	0.9914705276979838	braak
HSPA1A:CALM1->CCL3:KCNN4	0.0003619128579831	0.0031492336574339	0.114920929137406	0.908507795947208	HSPA1A	CALM1	CCL3	KCNN4	CALM1->KCNN4	HSPA1A->CCL3	0.999999999971897	braak
HIF1A:GRN->FRMD4A:TNFRSF1A	0.0003618816752978	0.0020312803837038	0.178154467596434	0.858601667197699	HIF1A	GRN	FRMD4A	TNFRSF1A	GRN->TNFRSF1A	HIF1A->FRMD4A	0.981768658462975	braak
HIF1A:GNAI2->CD163:UNC5B	0.0003617741881484	0.0011434645206374	0.316384270451004	0.751710854616209	HIF1A	GNAI2	CD163	UNC5B	GNAI2->UNC5B	HIF1A->CD163	0.9452943613734548	braak
TMEM163:SEMA4A->AIF1:PLXND1	0.0003617712392332	0.0003392791917364	1.06629362496904	0.286290930423238	TMEM163	SEMA4A	AIF1	PLXND1	SEMA4A->PLXND1	TMEM163->AIF1	0.8404154705515993	braak
CCL3:TGFB1->MKI67:SMAD3	0.0003617092003273	0.0012809576495807	0.282374050731311	0.777656710241501	CCL3	TGFB1	MKI67	SMAD3	TGFB1->SMAD3	CCL3->MKI67	0.999999999984369	braak
GPNMB:CD55->HSPA1A:ADGRE2	0.0003616657487449	0.0004614000299222	0.783844224730313	0.433131520418026	GPNMB	CD55	HSPA1A	ADGRE2	CD55->ADGRE2	GPNMB->HSPA1A	0.941949866943466	braak
IFI44L:EFNB1->HIF1A:EPHB2	0.0003616422076315	0.0005668596266166	0.637974889462537	0.52349002607287	IFI44L	EFNB1	HIF1A	EPHB2	EFNB1->EPHB2	IFI44L->HIF1A	0.91552217245703	braak
PICALM:GNAI2->TMEM163:ADORA1	0.0003615600302606	0.0004864128014524	0.743319314748769	0.457288380545155	PICALM	GNAI2	TMEM163	ADORA1	GNAI2->ADORA1	PICALM->TMEM163	0.9874326608538486	braak
GPNMB:ZP3->IFI44L:MERTK	0.000361520192702	0.0007724952551375	0.467990178965743	0.639791612951986	GPNMB	ZP3	IFI44L	MERTK	ZP3->MERTK	GPNMB->IFI44L	0.971973310421727	braak
HSPA1A:FARP2->FRMD4A:PLXNA4	0.0003615035608793	0.0005281911159568	0.684418101626866	0.493711188747481	HSPA1A	FARP2	FRMD4A	PLXNA4	FARP2->PLXNA4	HSPA1A->FRMD4A	0.8971130901035707	braak
CCL3:ADM->HSPA1A:CALCR	0.0003614392803161	0.0003694767009024	0.978246475172302	0.327952435500226	CCL3	ADM	HSPA1A	CALCR	ADM->CALCR	CCL3->HSPA1A	0.8277645607577819	braak
HIF1A:FAM3C->FRMD4A:LAMP1	0.0003613191416693	0.000664983549728	0.543350496139543	0.586888502991069	HIF1A	FAM3C	FRMD4A	LAMP1	FAM3C->LAMP1	HIF1A->FRMD4A	0.8767356475690005	braak
IFI44L:TIMP1->AIF1:CD63	0.0003612363704117	0.01210028693419	0.0298535375546351	0.976183860976645	IFI44L	TIMP1	AIF1	CD63	TIMP1->CD63	IFI44L->AIF1	0.999999999988256	braak
HSPA1A:TNF->TMEM163:NOTCH1	0.0003611283870874	0.0004550274122576	0.793640948565552	0.427404486651285	HSPA1A	TNF	TMEM163	NOTCH1	TNF->NOTCH1	HSPA1A->TMEM163	0.8330286141102252	braak
IFI44L:NTN1->GPNMB:DSCAM	0.0003611039418559	0.0003146066176201	1.14779512455105	0.251053150484015	IFI44L	NTN1	GPNMB	DSCAM	NTN1->DSCAM	IFI44L->GPNMB	0.8762339424260686	braak
FRMD4A:SPON2->CCL3:ITGB2	0.0003610433391173	0.0010518132418975	0.343258027885252	0.731404353544851	FRMD4A	SPON2	CCL3	ITGB2	SPON2->ITGB2	FRMD4A->CCL3	0.8969948844062797	braak
TMEM163:ST6GAL1->HIF1A:EGFR	0.0003609659090329	0.0006661917009139	0.541834893076251	0.587932251517142	TMEM163	ST6GAL1	HIF1A	EGFR	ST6GAL1->EGFR	TMEM163->HIF1A	0.906269622916157	braak
HIF1A:ADAM10->TMEM163:NRCAM	0.0003609420590097	0.0041127767505629	0.0877611601359933	0.930066508329377	HIF1A	ADAM10	TMEM163	NRCAM	ADAM10->NRCAM	HIF1A->TMEM163	0.999999999971961	braak
PICALM:SELL->TMEM163:MADCAM1	0.0003608503415668	0.0004119800473212	0.875892762072362	0.381088334681915	PICALM	SELL	TMEM163	MADCAM1	SELL->MADCAM1	PICALM->TMEM163	0.9874326608538486	braak
PICALM:CD55->MKI67:ADGRE2	0.0003608146013287	0.0013140639162122	0.274579186656924	0.783639558567522	PICALM	CD55	MKI67	ADGRE2	CD55->ADGRE2	PICALM->MKI67	0.9548718528560552	braak
MKI67:CD22->GPNMB:PTPRC	0.0003608088985774	0.0003599179040167	1.00247554942594	0.316113969765115	MKI67	CD22	GPNMB	PTPRC	CD22->PTPRC	MKI67->GPNMB	0.8576866594632719	braak
HIF1A:COL4A2->GPNMB:ITGA9_ITGB1	0.0003606890511118	0.0003853576995778	0.935985064024744	0.349280877863913	HIF1A	COL4A2	GPNMB	ITGA9_ITGB1	COL4A2->ITGA9_ITGB1	HIF1A->GPNMB	0.7263998816369486	braak
IFI44L:CXCL12->HIF1A:CD4	0.0003606646377356	0.0005383765055045	0.669911547120108	0.50291417829706	IFI44L	CXCL12	HIF1A	CD4	CXCL12->CD4	IFI44L->HIF1A	0.91552217245703	braak
HIF1A:TGFB3->TMEM163:ITGB5	0.0003606348168987	0.0006022229586238	0.598839369596371	0.549280005924339	HIF1A	TGFB3	TMEM163	ITGB5	TGFB3->ITGB5	HIF1A->TMEM163	0.9185916170689502	braak
TMEM163:VTN->FRMD4A:ITGAV_ITGB1	0.0003605412634632	0.0008133872414322	0.443259059274686	0.657578365009819	TMEM163	VTN	FRMD4A	ITGAV_ITGB1	VTN->ITGAV_ITGB1	TMEM163->FRMD4A	0.9093503451285178	braak
ERN1:MFNG->CD163:NOTCH1	0.0003605335327321	0.000658615492968	0.547411253730793	0.584096225493216	ERN1	MFNG	CD163	NOTCH1	MFNG->NOTCH1	ERN1->CD163	0.9036357883797376	braak
GPNMB:SPP1->MKI67:ITGA5_ITGB1	0.0003604957522735	0.0020070076202647	0.179618526922172	0.857452058859124	GPNMB	SPP1	MKI67	ITGA5_ITGB1	SPP1->ITGA5_ITGB1	GPNMB->MKI67	0.99999999995633	braak
HIF1A:ENTPD1->TMEM163:TMIGD3	0.000360478752235	0.0055924210951446	0.0644584422564334	0.948605196537872	HIF1A	ENTPD1	TMEM163	TMIGD3	ENTPD1->TMIGD3	HIF1A->TMEM163	0.999999999971961	braak
CD163:SPON2->FRMD4A:ITGB2	0.0003603946610772	0.0004157900387223	0.866770791779111	0.386067608702842	CD163	SPON2	FRMD4A	ITGB2	SPON2->ITGB2	CD163->FRMD4A	0.8783127497891928	braak
IFI44L:MAML2->HIF1A:NOTCH4	0.0003603932299967	0.0002629999019543	1.37031697471594	0.170587976492205	IFI44L	MAML2	HIF1A	NOTCH4	MAML2->NOTCH4	IFI44L->HIF1A	0.9109553230047428	braak
IFI44L:IGF1->MKI67:IGF1R	0.00036034008888	0.0003856686404102	0.934325613036043	0.350135956106301	IFI44L	IGF1	MKI67	IGF1R	IGF1->IGF1R	IFI44L->MKI67	0.5810982545635416	braak
HSPA1A:GSTO1->HIF1A:RYR1	0.0003602821533682	0.0002633444494769	1.36810232410017	0.171280049344939	HSPA1A	GSTO1	HIF1A	RYR1	GSTO1->RYR1	HSPA1A->HIF1A	0.9444996054190036	braak
GPNMB:S100A9->FRMD4A:ITGB2	0.0003601790743757	0.000297727458698	1.20976102087072	0.226370607292164	GPNMB	S100A9	FRMD4A	ITGB2	S100A9->ITGB2	GPNMB->FRMD4A	0.5479988818824404	braak
AIF1:NECTIN3->GPNMB:CADM1	0.0003601301591752	0.0037707705794584	0.0955057200077539	0.923913147121232	AIF1	NECTIN3	GPNMB	CADM1	NECTIN3->CADM1	AIF1->GPNMB	0.9883205540118948	braak
FRMD4A:RARRES1->GPNMB:NRP2	0.0003601141248347	0.0014256467756377	0.252597018411978	0.800579634283454	FRMD4A	RARRES1	GPNMB	NRP2	RARRES1->NRP2	FRMD4A->GPNMB	0.8895329269816156	braak
HIF1A:PLAU->AIF1:ITGB5	0.0003600685852071	0.0002736468505894	1.31581483372294	0.188236199250109	HIF1A	PLAU	AIF1	ITGB5	PLAU->ITGB5	HIF1A->AIF1	0.8882832363829942	braak
MKI67:S100A4->CD163:CCR5	0.0003600120293808	0.0004173688469019	0.862575230645745	0.388371053746872	MKI67	S100A4	CD163	CCR5	S100A4->CCR5	MKI67->CD163	0.9081317067492142	braak
TMEM163:RGMB->GPNMB:BMPR2	0.0003599705057125	0.0009820740370388	0.366541108039014	0.713961343875583	TMEM163	RGMB	GPNMB	BMPR2	RGMB->BMPR2	TMEM163->GPNMB	0.909718755252534	braak
MKI67:C3->FRMD4A:C5AR2	0.000359960998864	0.0007337655546416	0.490566771071465	0.623732893309371	MKI67	C3	FRMD4A	C5AR2	C3->C5AR2	MKI67->FRMD4A	0.9490508701297652	braak
CD163:THBS4->FRMD4A:CD47	0.0003599608620892	0.0002907963115169	1.23784535027804	0.215773409234076	CD163	THBS4	FRMD4A	CD47	THBS4->CD47	CD163->FRMD4A	0.8632209702393119	braak
PICALM:ARPC5->HIST:LDLR	0.0003599331898203	0.0005403662061114	0.666091228040548	0.505352791044527	PICALM	ARPC5	HIST	LDLR	ARPC5->LDLR	PICALM->HIST	0.856498664233555	braak
MKI67:APP->CD163:NCSTN	0.0003599268237824	0.0006204917440393	0.58006706332514	0.561869393860294	MKI67	APP	CD163	NCSTN	APP->NCSTN	MKI67->CD163	0.9424562063574348	braak
IFI44L:VWF->HIST:SIRPA	0.0003598800980831	0.0003300124000684	1.09050477499781	0.27549085107191	IFI44L	VWF	HIST	SIRPA	VWF->SIRPA	IFI44L->HIST	0.8689018186108824	braak
TMEM163:JAG1->HIST:CD46	0.0003598597087802	0.0004877988936367	0.737721453399285	0.460683732624813	TMEM163	JAG1	HIST	CD46	JAG1->CD46	TMEM163->HIST	0.9670443965695226	braak
GPNMB:TGFB1->MKI67:EGFR	0.0003598445865226	0.0003431787684675	1.04856308019732	0.294379255554231	GPNMB	TGFB1	MKI67	EGFR	TGFB1->EGFR	GPNMB->MKI67	0.9556403311592918	braak
GPNMB:JAM2->CCL3:ITGA4_ITGB1	0.0003598319227286	0.0006576482235899	0.547149539558418	0.584276000065929	GPNMB	JAM2	CCL3	ITGA4_ITGB1	JAM2->ITGA4_ITGB1	GPNMB->CCL3	0.9530104303660396	braak
HIF1A:TNF->CCL3:TRPM2	0.000359826573719	0.0044956444907762	0.080038929781336	0.936206293786607	HIF1A	TNF	CCL3	TRPM2	TNF->TRPM2	HIF1A->CCL3	0.999999999997659	braak
CD163:TNFSF13B->HSPA1A:HLA-DPB1	0.0003597680944288	0.0034300598969477	0.104886825664184	0.916465612899641	CD163	TNFSF13B	HSPA1A	HLA-DPB1	TNFSF13B->HLA-DPB1	CD163->HSPA1A	0.999936078150398	braak
IFI44L:VCAN->TMEM163:SELL	0.0003597270382913	0.0006753754206346	0.532632706640833	0.594287856965931	IFI44L	VCAN	TMEM163	SELL	VCAN->SELL	IFI44L->TMEM163	0.9036436753665432	braak
IFI44L:PDGFC->FRMD4A:FLT1	0.0003597064417758	0.0004306259401813	0.835310668057676	0.403542812395909	IFI44L	PDGFC	FRMD4A	FLT1	PDGFC->FLT1	IFI44L->FRMD4A	0.9681684464824244	braak
MKI67:C1QA->CCL3:CD93	0.0003596388433311	0.0009632488607924	0.373360258153077	0.708880333836478	MKI67	C1QA	CCL3	CD93	C1QA->CD93	MKI67->CCL3	0.999999999990423	braak
CD163:GNAS->MKI67:ADORA1	0.0003596056197197	0.0005471907863724	0.657185078176757	0.511061919061242	CD163	GNAS	MKI67	ADORA1	GNAS->ADORA1	CD163->MKI67	0.8852267077921994	braak
TMEM163:CALCB->FRMD4A:GPR84	0.0003595483180681	0.0003556059739633	1.01108627074196	0.311975140836222	TMEM163	CALCB	FRMD4A	GPR84	CALCB->GPR84	TMEM163->FRMD4A	0.8049778261615335	braak
HIST:SELPLG->IFI44L:ITGB2	0.0003594661084198	0.0009805080004455	0.36661211153456	0.713908372665995	HIST	SELPLG	IFI44L	ITGB2	SELPLG->ITGB2	HIST->IFI44L	0.999999999949211	braak
HSPA1A:GDF11->TMEM163:ACVR2A_TGFBR1	0.0003594651331679	0.0015320563318507	0.234629188036294	0.814496553079175	HSPA1A	GDF11	TMEM163	ACVR2A_TGFBR1	GDF11->ACVR2A_TGFBR1	HSPA1A->TMEM163	0.968806678262219	braak
PICALM:AFDN->HIF1A:EPHB6	0.0003594265979782	0.0004864568513177	0.738866349614792	0.459988157549155	PICALM	AFDN	HIF1A	EPHB6	AFDN->EPHB6	PICALM->HIF1A	0.813009975345212	braak
PICALM:C1QA->MKI67:CR1	0.0003593747910924	0.0004381536528533	0.820202658935061	0.412100586441589	PICALM	C1QA	MKI67	CR1	C1QA->CR1	PICALM->MKI67	0.8688563634515848	braak
MKI67:CALM3->MKI67:KCNQ5	0.0003593325893332	0.0017275940849096	0.207995959509217	0.835232122210697	MKI67	CALM3	MKI67	KCNQ5	CALM3->KCNQ5	MKI67->MKI67	0.9685211654291784	braak
HIST:HMGB1->TMEM163:AGER	0.000359246260508	0.0003872127148301	0.927774958695906	0.353524316130971	HIST	HMGB1	TMEM163	AGER	HMGB1->AGER	HIST->TMEM163	0.9298614633259368	braak
HIF1A:HLA-DMA->AIF1:CD4	0.0003591647084671	0.0002743751469201	1.30902784927399	0.190524917332679	HIF1A	HLA-DMA	AIF1	CD4	HLA-DMA->CD4	HIF1A->AIF1	0.8882832363829942	braak
HIST:IL16->MKI67:CD9	0.0003591532966931	0.0011927191440779	0.301121432045773	0.763321898640079	HIST	IL16	MKI67	CD9	IL16->CD9	HIST->MKI67	0.9827477912777804	braak
IFI44L:HSP90B1->MKI67:ERBB2	0.0003590716272582	0.0005111322932547	0.702502330603741	0.482365948788132	IFI44L	HSP90B1	MKI67	ERBB2	HSP90B1->ERBB2	IFI44L->MKI67	0.6744947588986591	braak
IFI44L:NUCB2->AIF1:ERAP1	0.0003588723943994	0.0153782059266158	0.0233364279365241	0.981381914327531	IFI44L	NUCB2	AIF1	ERAP1	NUCB2->ERAP1	IFI44L->AIF1	0.999999999988256	braak
PICALM:PSAP->IFI44L:CELSR1	0.0003588584962353	0.0003616767666869	0.992207764746891	0.32109618553718	PICALM	PSAP	IFI44L	CELSR1	PSAP->CELSR1	PICALM->IFI44L	0.9569332359163624	braak
MKI67:CALM1->FRMD4A:FAS	0.0003588441525766	0.0007768125862706	0.461944307956458	0.644121258790164	MKI67	CALM1	FRMD4A	FAS	CALM1->FAS	MKI67->FRMD4A	0.950799542706502	braak
GPNMB:HLA-C->IFI44L:LILRA1	0.0003587962406735	0.0004758689034525	0.753981271039881	0.450860467926671	GPNMB	HLA-C	IFI44L	LILRA1	HLA-C->LILRA1	GPNMB->IFI44L	0.9242639592496756	braak
CD163:HLA-C->HSPA1A:LILRA1	0.0003587876354444	0.0006020250438947	0.595967956952846	0.55119663312877	CD163	HLA-C	HSPA1A	LILRA1	HLA-C->LILRA1	CD163->HSPA1A	0.9586345131176384	braak
TMEM163:TGS1->HSPA1A:RXRA	0.000358751818143	0.0003208830217351	1.11801433495318	0.263560871056388	TMEM163	TGS1	HSPA1A	RXRA	TGS1->RXRA	TMEM163->HSPA1A	0.8758493933557298	braak
HIST:EFNB2->CD163:PECAM1	0.0003587081853642	0.000370774191495	0.967457265344968	0.33331549466236	HIST	EFNB2	CD163	PECAM1	EFNB2->PECAM1	HIST->CD163	0.8462256394167679	braak
GPNMB:GNAI2->TMEM163:ADCY8	0.0003586802896249	0.0008091895841243	0.443258658615888	0.657578654777536	GPNMB	GNAI2	TMEM163	ADCY8	GNAI2->ADCY8	GPNMB->TMEM163	0.9097228839548572	braak
HSPA1A:PDAP1->CCL3:PDGFRB	0.0003586633798698	0.0025642252457302	0.139872025855392	0.888761104110923	HSPA1A	PDAP1	CCL3	PDGFRB	PDAP1->PDGFRB	HSPA1A->CCL3	0.999999999971897	braak
GPNMB:HLA-DRB5->IFI44L:CD4	0.000358658498157	0.0015031620466277	0.238602683564064	0.811413684042948	GPNMB	HLA-DRB5	IFI44L	CD4	HLA-DRB5->CD4	GPNMB->IFI44L	0.9971067772839456	braak
CCL3:ICAM1->MKI67:EGFR	0.0003585603616202	0.0001814522168525	1.97605941575049	0.0481480482379954	CCL3	ICAM1	MKI67	EGFR	ICAM1->EGFR	CCL3->MKI67	0.3227722278786746	braak
IFI44L:PSEN1->CD163:NOTCH2	0.0003585310108922	0.0063050413019831	0.0568641811718887	0.954653387406757	IFI44L	PSEN1	CD163	NOTCH2	PSEN1->NOTCH2	IFI44L->CD163	0.9818051612572146	braak
IFI44L:IGF1->FRMD4A:IGF2R	0.0003584075969982	0.0007518475516814	0.476702486024792	0.633573992360916	IFI44L	IGF1	FRMD4A	IGF2R	IGF1->IGF2R	IFI44L->FRMD4A	0.9938406944345952	braak
GPNMB:LAMA2->IFI44L:DAG1	0.000358363364414	0.0003160212181976	1.13398513700377	0.256800782603263	GPNMB	LAMA2	IFI44L	DAG1	LAMA2->DAG1	GPNMB->IFI44L	0.9170815446833448	braak
FRMD4A:HSPA8->HIST:ADRB2	0.0003583479730675	0.0010505700549069	0.341098598226563	0.733029356471461	FRMD4A	HSPA8	HIST	ADRB2	HSPA8->ADRB2	FRMD4A->HIST	0.9506439158145557	braak
GPNMB:LGALS3->GPNMB:ENG	0.0003583459418672	0.0030163663564892	0.118800536644469	0.905433383515506	GPNMB	LGALS3	GPNMB	ENG	LGALS3->ENG	GPNMB->GPNMB	0.967681928632197	braak
HIST:FARP2->TMEM163:PLXNA3	0.0003583445991856	0.0002780545184689	1.28875661204428	0.197482714284312	HIST	FARP2	TMEM163	PLXNA3	FARP2->PLXNA3	HIST->TMEM163	0.9298614633259368	braak
IFI44L:S100A9->FRMD4A:ITGB2	0.0003583268276528	0.0004105786984864	0.872736040553841	0.382806968542733	IFI44L	S100A9	FRMD4A	ITGB2	S100A9->ITGB2	IFI44L->FRMD4A	0.9681684464824244	braak
HSPA1A:DLL1->FRMD4A:NOTCH1	0.0003582929360396	0.0002271146796361	1.57758598701613	0.11466075371755	HSPA1A	DLL1	FRMD4A	NOTCH1	DLL1->NOTCH1	HSPA1A->FRMD4A	0.8971130901035707	braak
PICALM:SEMA6D->CCL3:PLXNA1_TREM2_TYROBP	0.0003582839161165	0.0009203543341026	0.389289106207007	0.697062293993167	PICALM	SEMA6D	CCL3	PLXNA1_TREM2_TYROBP	SEMA6D->PLXNA1_TREM2_TYROBP	PICALM->CCL3	0.9141516422431744	braak
HIST:NUCB2->HSPA1A:ERAP1	0.0003582487581705	0.0008061270409503	0.444407320399825	0.656748121813923	HIST	NUCB2	HSPA1A	ERAP1	NUCB2->ERAP1	HIST->HSPA1A	0.9558395855492984	braak
AIF1:PDGFC->HSPA1A:FLT1	0.0003582124933547	0.0006562351407764	0.545859968624834	0.585162197451	AIF1	PDGFC	HSPA1A	FLT1	PDGFC->FLT1	AIF1->HSPA1A	0.8662901598696066	braak
AIF1:QDPR->MKI67:DYSF	0.0003581020706714	0.0003523466663817	1.01633449338052	0.309470128187439	AIF1	QDPR	MKI67	DYSF	QDPR->DYSF	AIF1->MKI67	0.7357547777345822	braak
GPNMB:FAM3C->TMEM163:ADGRG5	0.0003580896930477	0.0009172368262543	0.390400475425804	0.696240436357177	GPNMB	FAM3C	TMEM163	ADGRG5	FAM3C->ADGRG5	GPNMB->TMEM163	0.924552011424888	braak
MKI67:NECTIN3->CCL3:NECTIN2	0.0003580450101733	0.0001759555127652	2.03486099722844	0.0418648614229601	MKI67	NECTIN3	CCL3	NECTIN2	NECTIN3->NECTIN2	MKI67->CCL3	0.4341060886634671	braak
MKI67:QDPR->IFI44L:DYSF	0.0003578753009864	0.0003213493490749	1.11366430962655	0.265423226047862	MKI67	QDPR	IFI44L	DYSF	QDPR->DYSF	MKI67->IFI44L	0.6046412503691206	braak
HSPA1A:HLA-DRB5->MKI67:CD4	0.0003577828453499	0.0005454152426968	0.655982483329379	0.51183539484064	HSPA1A	HLA-DRB5	MKI67	CD4	HLA-DRB5->CD4	HSPA1A->MKI67	0.9594965514789342	braak
GPNMB:SERPING1->FRMD4A:LRP1	0.0003577766995671	0.0008759388946681	0.408449381281014	0.682943785765947	GPNMB	SERPING1	FRMD4A	LRP1	SERPING1->LRP1	GPNMB->FRMD4A	0.8802343748650099	braak
AIF1:VIM->GPNMB:CD44	0.0003576522121713	0.0003064082024655	1.16724098537018	0.243113063630008	AIF1	VIM	GPNMB	CD44	VIM->CD44	AIF1->GPNMB	0.9620581995656264	braak
PICALM:CALM1->IFI44L:FAS	0.0003576419575493	0.0002865680111506	1.24801772575129	0.212024565886278	PICALM	CALM1	IFI44L	FAS	CALM1->FAS	PICALM->IFI44L	0.9081052161544358	braak
HSPA1A:MMP2->CD163:PECAM1	0.0003576257767472	0.0003578105773393	0.999483523954214	0.31756051657399	HSPA1A	MMP2	CD163	PECAM1	MMP2->PECAM1	HSPA1A->CD163	0.9014480865259688	braak
HIST:CD55->MKI67:ADGRE5	0.0003575987732807	0.0006720812427539	0.532076705214165	0.594672870594237	HIST	CD55	MKI67	ADGRE5	CD55->ADGRE5	HIST->MKI67	0.9285658227741526	braak
GPNMB:CALM1->AIF1:KCNN4	0.0003575660029858	0.0003257835920982	1.09755681887755	0.272398057194428	GPNMB	CALM1	AIF1	KCNN4	CALM1->KCNN4	GPNMB->AIF1	0.8774961008187065	braak
TMEM163:JAM3->TMEM163:ITGAM_ITGB2	0.0003575511306282	0.0008125037248227	0.440060912589973	0.659892990765199	TMEM163	JAM3	TMEM163	ITGAM_ITGB2	JAM3->ITGAM_ITGB2	TMEM163->TMEM163	0.9134818231862464	braak
FRMD4A:PSEN1->HSPA1A:NCSTN	0.0003575429617898	0.0003443658209502	1.03826494976552	0.299146721918727	FRMD4A	PSEN1	HSPA1A	NCSTN	PSEN1->NCSTN	FRMD4A->HSPA1A	0.8193597794664503	braak
TMEM163:TGFB1->HIF1A:ACVR1B_TGFBR2	0.000357501487156	0.0012658638125872	0.282417021168601	0.777623764981303	TMEM163	TGFB1	HIF1A	ACVR1B_TGFBR2	TGFB1->ACVR1B_TGFBR2	TMEM163->HIF1A	0.961567194298874	braak
HIF1A:ADAM28->IFI44L:ITGA4	0.0003574601500479	0.0023205303773884	0.154042435096344	0.877576276506961	HIF1A	ADAM28	IFI44L	ITGA4	ADAM28->ITGA4	HIF1A->IFI44L	0.999999999989823	braak
CD163:PDGFC->FRMD4A:PDGFRB	0.0003574485454403	0.0006363974712944	0.561674993323483	0.574337475056318	CD163	PDGFC	FRMD4A	PDGFRB	PDGFC->PDGFRB	CD163->FRMD4A	0.8845839133368019	braak
GPNMB:GNAI2->FRMD4A:ADORA1	0.0003573978506698	0.0005986982379836	0.596958247068799	0.550535257169516	GPNMB	GNAI2	FRMD4A	ADORA1	GNAI2->ADORA1	GPNMB->FRMD4A	0.8178954653250337	braak
HIF1A:TNFSF10->FRMD4A:TNFRSF10A	0.0003573439672993	0.0016702362147806	0.213948161425958	0.830587482274407	HIF1A	TNFSF10	FRMD4A	TNFRSF10A	TNFSF10->TNFRSF10A	HIF1A->FRMD4A	0.9708516316017908	braak
IFI44L:VCAN->HIST:SELL	0.0003572812894379	0.0003465126977388	1.03107704788104	0.302504690090344	IFI44L	VCAN	HIST	SELL	VCAN->SELL	IFI44L->HIST	0.8689018186108824	braak
HSPA1A:CD55->CCL3:ADGRE2	0.0003572058411334	0.0007684072142494	0.464865288234329	0.642027929759729	HSPA1A	CD55	CCL3	ADGRE2	CD55->ADGRE2	HSPA1A->CCL3	0.9751283355386148	braak
PICALM:VASP->TMEM163:CXCR2	0.000357182967372	0.000596657507665	0.598639860863954	0.549413068843101	PICALM	VASP	TMEM163	CXCR2	VASP->CXCR2	PICALM->TMEM163	0.9874326608538486	braak
IFI44L:PTPN6->CD163:EGFR	0.0003571556288764	0.0003854862644867	0.92650675725623	0.354182687089454	IFI44L	PTPN6	CD163	EGFR	PTPN6->EGFR	IFI44L->CD163	0.8777687152651703	braak
HIST:CD99->MKI67:PILRA	0.000357042730174	0.000469690760627	0.760165538911929	0.447155641074105	HIST	CD99	MKI67	PILRA	CD99->PILRA	HIST->MKI67	0.9169979157839916	braak
ERN1:ADAM17->GPNMB:RHBDF2	0.000356972408566	0.0010752594872835	0.331987220561901	0.739898908797664	ERN1	ADAM17	GPNMB	RHBDF2	ADAM17->RHBDF2	ERN1->GPNMB	0.9512058826551238	braak
PICALM:VEGFA->AIF1:SIRPA	0.0003569588185744	0.0004560752721114	0.782675230169494	0.433817851428315	PICALM	VEGFA	AIF1	SIRPA	VEGFA->SIRPA	PICALM->AIF1	0.8810835488485943	braak
CD163:TNF->AIF1:NOTCH1	0.0003568464058202	0.0006051208159801	0.589711007118932	0.555384414479373	CD163	TNF	AIF1	NOTCH1	TNF->NOTCH1	CD163->AIF1	0.9011056363440432	braak
PICALM:S100A8->CD163:CD69	0.0003568202922128	0.0006358308832005	0.5611874189199	0.574669778667487	PICALM	S100A8	CD163	CD69	S100A8->CD69	PICALM->CD163	0.8625635662724151	braak
CD163:RGMB->HIF1A:BMPR2	0.000356778234948	0.0005832347638298	0.61172319805709	0.540720910876314	CD163	RGMB	HIF1A	BMPR2	RGMB->BMPR2	CD163->HIF1A	0.8041324047543192	braak
AIF1:HGF->FRMD4A:NRP1	0.0003567622314782	0.0006240708966189	0.571669394312509	0.567545972753753	AIF1	HGF	FRMD4A	NRP1	HGF->NRP1	AIF1->FRMD4A	0.8404906065067321	braak
HIF1A:C3->HIST:ITGAM	0.0003567606207996	0.0136257432512264	0.0261828374586148	0.979111504914247	HIF1A	C3	HIST	ITGAM	C3->ITGAM	HIF1A->HIST	0.999747162796669	braak
MKI67:APP->HSPA1A:NOTCH2	0.000356756347766	0.0021896305095333	0.162929930969093	0.870573604198809	MKI67	APP	HSPA1A	NOTCH2	APP->NOTCH2	MKI67->HSPA1A	0.999999999968608	braak
HSPA1A:HLA-DPA1->HIF1A:CD4	0.0003567398104067	0.0005469913623006	0.652185454823763	0.514281541936974	HSPA1A	HLA-DPA1	HIF1A	CD4	HLA-DPA1->CD4	HSPA1A->HIF1A	0.9600729619964016	braak
MKI67:VEGFA->MKI67:SIRPA	0.0003566585739766	0.0010117817283696	0.352505450509947	0.724459231558005	MKI67	VEGFA	MKI67	SIRPA	VEGFA->SIRPA	MKI67->MKI67	0.9318032567199728	braak
ERN1:TNF->CCL3:FAS	0.0003566402429639	0.0014858154981071	0.240029965643953	0.810307026324987	ERN1	TNF	CCL3	FAS	TNF->FAS	ERN1->CCL3	0.999999999932702	braak
IFI44L:TIMP1->HSPA1A:CD63	0.0003565701992765	0.0081462937637007	0.0437708496181963	0.965087063440706	IFI44L	TIMP1	HSPA1A	CD63	TIMP1->CD63	IFI44L->HSPA1A	0.9925812948545608	braak
AIF1:F11R->HIF1A:ITGAL_ITGB2	0.0003565687731712	0.0004151879586652	0.858812896013488	0.390443751532233	AIF1	F11R	HIF1A	ITGAL_ITGB2	F11R->ITGAL_ITGB2	AIF1->HIF1A	0.9330487192657096	braak
GPNMB:ADAM15->HIF1A:ITGA5	0.0003565263212631	0.0011235010324288	0.317335107821337	0.750989340732423	GPNMB	ADAM15	HIF1A	ITGA5	ADAM15->ITGA5	GPNMB->HIF1A	0.9546198561154008	braak
MKI67:APOE->AIF1:LRP6	0.0003565215552396	0.0004293127349409	0.8304471920421	0.406285993136077	MKI67	APOE	AIF1	LRP6	APOE->LRP6	MKI67->AIF1	0.7635374698591791	braak
PICALM:PSEN1->CD163:NOTCH1	0.0003564908879654	0.0020142351862376	0.176985731557637	0.859519597218106	PICALM	PSEN1	CD163	NOTCH1	PSEN1->NOTCH1	PICALM->CD163	0.9688991428239526	braak
AIF1:HLA-DQA2->CD163:CD4	0.0003564689436032	0.0004372690929541	0.815216417869895	0.414948441761991	AIF1	HLA-DQA2	CD163	CD4	HLA-DQA2->CD4	AIF1->CD163	0.9314291749057928	braak
TMEM163:VEGFA->FRMD4A:SIRPA	0.0003564001697302	0.0008915797743669	0.399740079325224	0.689347968776225	TMEM163	VEGFA	FRMD4A	SIRPA	VEGFA->SIRPA	TMEM163->FRMD4A	0.9110461126364208	braak
FRMD4A:WNT5A->MKI67:FZD1	0.0003563886796618	0.0004157546173452	0.857209192137204	0.391329283270524	FRMD4A	WNT5A	MKI67	FZD1	WNT5A->FZD1	FRMD4A->MKI67	0.8887992442674231	braak
CD163:ICAM2->CD163:ITGAL_ITGB2	0.0003563540658415	0.0020196912845539	0.176439869086383	0.859948384945399	CD163	ICAM2	CD163	ITGAL_ITGB2	ICAM2->ITGAL_ITGB2	CD163->CD163	0.9901912085383434	braak
HIST:TGFB2->GPNMB:ACVR1_TGFBR1_TGFBR2	0.0003563052260977	0.0003511299800936	1.01473883261903	0.310230338022308	HIST	TGFB2	GPNMB	ACVR1_TGFBR1_TGFBR2	TGFB2->ACVR1_TGFBR1_TGFBR2	HIST->GPNMB	0.6909960676066652	braak
HIST:TGFB2->GPNMB:ACVR1_TGFBR2	0.0003563052260977	0.0003511299800936	1.01473883261903	0.310230338022308	HIST	TGFB2	GPNMB	ACVR1_TGFBR2	TGFB2->ACVR1_TGFBR2	HIST->GPNMB	0.6909960676066652	braak
FRMD4A:HMGB1->HIF1A:THBD	0.0003562070089864	0.0004700038639549	0.757881022485846	0.448522212175902	FRMD4A	HMGB1	HIF1A	THBD	HMGB1->THBD	FRMD4A->HIF1A	0.8662355130637907	braak
IFI44L:CALM1->HIST:FAS	0.0003561552148387	0.000264323426328	1.34742205708543	0.177844340681593	IFI44L	CALM1	HIST	FAS	CALM1->FAS	IFI44L->HIST	0.854461725037335	braak
GPNMB:SEMA4F->FRMD4A:NRP2	0.0003561515329364	0.0002849820175519	1.24973335509322	0.211396968463879	GPNMB	SEMA4F	FRMD4A	NRP2	SEMA4F->NRP2	GPNMB->FRMD4A	0.5410560836984188	braak
HIF1A:CCL3L1->HIST:CCR5	0.0003560305157102	0.0005068052218181	0.702499698864509	0.482367589450006	HIF1A	CCL3L1	HIST	CCR5	CCL3L1->CCR5	HIF1A->HIST	0.8324227046666908	braak
TMEM163:BMP1->HIF1A:BMPR2	0.0003560267974303	0.0003040365717851	1.17099990747788	0.241598814341489	TMEM163	BMP1	HIF1A	BMPR2	BMP1->BMPR2	TMEM163->HIF1A	0.8186423226741039	braak
HIST:HMGB1->IFI44L:THBD	0.0003559772327948	0.0003674845464844	0.9686862650424	0.332701747512372	HIST	HMGB1	IFI44L	THBD	HMGB1->THBD	HIST->IFI44L	0.8944268884693075	braak
TMEM163:WNT5A->GPNMB:LRP6	0.0003559703761918	0.0016765913934308	0.212317907384327	0.831859025820246	TMEM163	WNT5A	GPNMB	LRP6	WNT5A->LRP6	TMEM163->GPNMB	0.9584619570725588	braak
GPNMB:WNT5A->IFI44L:RYK	0.0003559053482069	0.0017181889747101	0.207139816076959	0.835900667623926	GPNMB	WNT5A	IFI44L	RYK	WNT5A->RYK	GPNMB->IFI44L	0.9971067772839456	braak
HIF1A:HSP90AA1->TMEM163:CFTR	0.0003558683971099	0.0012921966582372	0.275398016889662	0.783010467497071	HIF1A	HSP90AA1	TMEM163	CFTR	HSP90AA1->CFTR	HIF1A->TMEM163	0.9665044038157624	braak
CD163:PSEN1->FRMD4A:NCSTN	0.0003558298215712	0.0003485862982995	1.02077971310692	0.307358818010093	CD163	PSEN1	FRMD4A	NCSTN	PSEN1->NCSTN	CD163->FRMD4A	0.8632209702393119	braak
MKI67:APOE->IFI44L:ABCA1	0.000355827915404	0.0022270049609035	0.15977868107654	0.87305541834608	MKI67	APOE	IFI44L	ABCA1	APOE->ABCA1	MKI67->IFI44L	0.9456549094238992	braak
CCL3:CXADR->CD163:JAML	0.0003558264258319	0.0011064898731155	0.32158127650098	0.747769930150479	CCL3	CXADR	CD163	JAML	CXADR->JAML	CCL3->CD163	0.9186887713277312	braak
CD163:JAML->CCL3:CXADR	0.0003558264258319	0.0011064898731155	0.32158127650098	0.747769930150479	CD163	JAML	CCL3	CXADR	JAML->CXADR	CD163->CCL3	0.912210076827089	braak
HSPA1A:GSTP1->TMEM163:TRAF2	0.0003556818509177	0.0005608516521492	0.634181694133789	0.525962252797072	HSPA1A	GSTP1	TMEM163	TRAF2	GSTP1->TRAF2	HSPA1A->TMEM163	0.8643648333777718	braak
HSPA1A:ICAM1->TMEM163:ITGAX_ITGB2	0.0003556390872589	0.0003677617091108	0.967036748112712	0.33352566339983	HSPA1A	ICAM1	TMEM163	ITGAX_ITGB2	ICAM1->ITGAX_ITGB2	HSPA1A->TMEM163	0.8330286141102252	braak
GPNMB:LGALS9->HSPA1A:MRC2	0.000355624927823	0.0004953413426303	0.71793912039451	0.472794825303266	GPNMB	LGALS9	HSPA1A	MRC2	LGALS9->MRC2	GPNMB->HSPA1A	0.941949866943466	braak
HIST:COL4A2->TMEM163:CD93	0.0003555502149048	0.0005965948699051	0.595965927366106	0.551197989011285	HIST	COL4A2	TMEM163	CD93	COL4A2->CD93	HIST->TMEM163	0.9298614633259368	braak
AIF1:TNFSF10->AIF1:TNFRSF10B	0.0003555296272839	0.0009909426540917	0.358779214736559	0.719760263088616	AIF1	TNFSF10	AIF1	TNFRSF10B	TNFSF10->TNFRSF10B	AIF1->AIF1	0.9507868579536762	braak
HIF1A:CALM1->IFI44L:PDE1C	0.0003554795673772	0.0008242476160619	0.431277640905572	0.666266505946358	HIF1A	CALM1	IFI44L	PDE1C	CALM1->PDE1C	HIF1A->IFI44L	0.9915304694792256	braak
IFI44L:CALR->FRMD4A:ITGAV	0.0003552893964768	0.002084171090554	0.170470360176803	0.864640242321875	IFI44L	CALR	FRMD4A	ITGAV	CALR->ITGAV	IFI44L->FRMD4A	0.9938406944345952	braak
TMEM163:LAMA5->TMEM163:DAG1	0.0003550945977392	0.0002928496051822	1.21254934770417	0.225302164693344	TMEM163	LAMA5	TMEM163	DAG1	LAMA5->DAG1	TMEM163->TMEM163	0.7856931452523014	braak
HSPA1A:GNAI2->TMEM163:TSHR	0.0003550686673136	0.000449413134238	0.790071852073642	0.429485807364099	HSPA1A	GNAI2	TMEM163	TSHR	GNAI2->TSHR	HSPA1A->TMEM163	0.8330286141102252	braak
TMEM163:VTN->HIF1A:PLAUR	0.0003550193027496	0.0008009317853811	0.443257851953867	0.657579238178365	TMEM163	VTN	HIF1A	PLAUR	VTN->PLAUR	TMEM163->HIF1A	0.926533467560522	braak
HIF1A:THBS1->HIF1A:ITGA4	0.0003549295089404	0.0003102409506851	1.14404467932615	0.252605108204788	HIF1A	THBS1	HIF1A	ITGA4	THBS1->ITGA4	HIF1A->HIF1A	0.74899203298099	braak
HSPA1A:FARP2->TMEM163:PLXNA1	0.000354714010756	0.0003213174131733	1.10393646971346	0.269620697331838	HSPA1A	FARP2	TMEM163	PLXNA1	FARP2->PLXNA1	HSPA1A->TMEM163	0.8330286141102252	braak
HSPA1A:AFDN->PICALM:EPHB6	0.0003547127608772	0.0005109222768283	0.694259727877343	0.487519341749064	HSPA1A	AFDN	PICALM	EPHB6	AFDN->EPHB6	HSPA1A->PICALM	0.9514577574290548	braak
ERN1:COL18A1->IFI44L:PTPRS	0.0003546281758822	0.0021340316504452	0.166177561522239	0.868017217228302	ERN1	COL18A1	IFI44L	PTPRS	COL18A1->PTPRS	ERN1->IFI44L	0.999999999946216	braak
IFI44L:VEGFA->IFI44L:NRP1	0.0003546191278055	0.0011525114684874	0.307692493742313	0.758316331943191	IFI44L	VEGFA	IFI44L	NRP1	VEGFA->NRP1	IFI44L->IFI44L	0.9722572751104416	braak
CD163:CEACAM1->HIF1A:EGFR	0.0003545474774315	0.0003507230909233	1.01090429061343	0.312062240272858	CD163	CEACAM1	HIF1A	EGFR	CEACAM1->EGFR	CD163->HIF1A	0.7325696019392186	braak
CCL3:ADAM15->IFI44L:ITGAV	0.0003545120267333	0.0022737672800213	0.155913945041048	0.876100853183854	CCL3	ADAM15	IFI44L	ITGAV	ADAM15->ITGAV	CCL3->IFI44L	0.9951028426092956	braak
IFI44L:APP->CD163:NCSTN	0.0003544646231022	0.0003503675161284	1.01169374095814	0.31168450910918	IFI44L	APP	CD163	NCSTN	APP->NCSTN	IFI44L->CD163	0.8672096430143177	braak
GPNMB:HBEGF->HIF1A:CD44	0.0003544561645004	0.0002617812020663	1.35401687249725	0.175730994833133	GPNMB	HBEGF	HIF1A	CD44	HBEGF->CD44	GPNMB->HIF1A	0.5932953771041525	braak
HIST:IGF1->IFI44L:IGF2R	0.0003543478072733	0.0008424822876355	0.420599711677988	0.674047404312164	HIST	IGF1	IFI44L	IGF2R	IGF1->IGF2R	HIST->IFI44L	0.999999999949211	braak
AIF1:AFDN->HIST:EPHB3	0.0003542544107119	0.000308646268526	1.14776832522122	0.251064216558596	AIF1	AFDN	HIST	EPHB3	AFDN->EPHB3	AIF1->HIST	0.7487124253933501	braak
HIST:WNT5B->FRMD4A:FZD8_LRP6	0.0003542018838643	0.0003935970941856	0.899909803951147	0.368168252318126	HIST	WNT5B	FRMD4A	FZD8_LRP6	WNT5B->FZD8_LRP6	HIST->FRMD4A	0.9782563026797528	braak
IFI44L:COL4A4->GPNMB:CD47	0.0003541754438452	0.0002579959759255	1.37279444989296	0.1698162566515	IFI44L	COL4A4	GPNMB	CD47	COL4A4->CD47	IFI44L->GPNMB	0.8762339424260686	braak
HSPA1A:DLL1->CD163:NOTCH2	0.0003541720187731	0.0002245083526914	1.57754495334936	0.114670187009335	HSPA1A	DLL1	CD163	NOTCH2	DLL1->NOTCH2	HSPA1A->CD163	0.9014480865259688	braak
HIF1A:EFNB1->CD163:EPHB3	0.000354153863261	0.0004427205547083	0.799948996030659	0.423740348607823	HIF1A	EFNB1	CD163	EPHB3	EFNB1->EPHB3	HIF1A->CD163	0.8036695402269144	braak
IFI44L:ADAM10->HSPA1A:CD44	0.0003540827849461	0.0012822193654008	0.276148367822775	0.782434112257026	IFI44L	ADAM10	HSPA1A	CD44	ADAM10->CD44	IFI44L->HSPA1A	0.9415732537330312	braak
CD163:ARF1->MKI67:INSR	0.0003540485506408	0.0018246686308268	0.194034437080453	0.846148917402498	CD163	ARF1	MKI67	INSR	ARF1->INSR	CD163->MKI67	0.994080477494525	braak
HSPA1A:TNF->TMEM163:SEMA4C	0.0003540445969671	0.0005423057133241	0.652850575364565	0.513852614806548	HSPA1A	TNF	TMEM163	SEMA4C	TNF->SEMA4C	HSPA1A->TMEM163	0.8612388472479042	braak
FRMD4A:SPON2->GPNMB:ITGA5	0.000353924072063	0.0007976102531731	0.44373059480497	0.657237372925391	FRMD4A	SPON2	GPNMB	ITGA5	SPON2->ITGA5	FRMD4A->GPNMB	0.8249275668405114	braak
HIST:JAG1->CD163:NOTCH1	0.0003538939015961	0.0002261633619444	1.56477113955802	0.117636581104662	HIST	JAG1	CD163	NOTCH1	JAG1->NOTCH1	HIST->CD163	0.8403263935574704	braak
HIST:CALM1->IFI44L:FAS	0.0003538521784285	0.0002911569164572	1.21533152203319	0.22423967399726	HIST	CALM1	IFI44L	FAS	CALM1->FAS	HIST->IFI44L	0.8904950651584783	braak
HSPA1A:NCAM1->PICALM:ROBO3	0.0003537883692599	0.0005480579465357	0.645530954338361	0.518583165330097	HSPA1A	NCAM1	PICALM	ROBO3	NCAM1->ROBO3	HSPA1A->PICALM	0.9514577574290548	braak
TMEM163:ANXA2->HIF1A:TLR2	0.0003537260571712	0.0007700414823045	0.459359742688972	0.645975852416375	TMEM163	ANXA2	HIF1A	TLR2	ANXA2->TLR2	TMEM163->HIF1A	0.926533467560522	braak
TMEM163:CNTN4->IFI44L:PTPRG	0.0003536983858598	0.0007350075413752	0.481217356216606	0.630362026633473	TMEM163	CNTN4	IFI44L	PTPRG	CNTN4->PTPRG	TMEM163->IFI44L	0.8848441753147979	braak
GPNMB:ARF1->MKI67:PLD2	0.0003536024818831	0.0003412309295354	1.03625565936987	0.30008288630942	GPNMB	ARF1	MKI67	PLD2	ARF1->PLD2	GPNMB->MKI67	0.9556403311592918	braak
MKI67:CALM1->HIF1A:PDE1B	0.0003534979384536	0.000287384915487	1.23005042854981	0.218678221415818	MKI67	CALM1	HIF1A	PDE1B	CALM1->PDE1B	MKI67->HIF1A	0.8512237287778912	braak
AIF1:TNFSF13B->ERN1:HLA-DPB1	0.0003534898983166	0.0123634151113821	0.028591606375107	0.97719030649162	AIF1	TNFSF13B	ERN1	HLA-DPB1	TNFSF13B->HLA-DPB1	AIF1->ERN1	0.999999999984825	braak
HSPA1A:TNFSF9->HIST:TRAF2	0.0003534844028739	0.0084792721164743	0.0416880597789943	0.966747372603456	HSPA1A	TNFSF9	HIST	TRAF2	TNFSF9->TRAF2	HSPA1A->HIST	0.999999999995261	braak
AIF1:FARP2->CCL3:PLXNA4	0.0003534479819607	0.0061666144041224	0.0573163747232957	0.954293176652661	AIF1	FARP2	CCL3	PLXNA4	FARP2->PLXNA4	AIF1->CCL3	0.999999999978864	braak
CCL3:AFDN->MKI67:EPHB6	0.0003534309471293	0.0002300133930056	1.53656681687492	0.124399423755062	CCL3	AFDN	MKI67	EPHB6	AFDN->EPHB6	CCL3->MKI67	0.4795599814004195	braak
TMEM163:TGFB1->PICALM:ACVR1_TGFBR1_TGFBR2	0.0003534108175532	0.0010931942668143	0.323282721362144	0.746481138401552	TMEM163	TGFB1	PICALM	ACVR1_TGFBR1_TGFBR2	TGFB1->ACVR1_TGFBR1_TGFBR2	TMEM163->PICALM	0.999999999973225	braak
TMEM163:TGFB1->PICALM:ACVR1_TGFBR2	0.0003534108175532	0.0010931942668143	0.323282721362144	0.746481138401552	TMEM163	TGFB1	PICALM	ACVR1_TGFBR2	TGFB1->ACVR1_TGFBR2	TMEM163->PICALM	0.999999999973225	braak
HSPA1A:PTGS2->MKI67:ALOX5	0.0003533670646545	0.0006145308644534	0.575019230268998	0.565278291444699	HSPA1A	PTGS2	MKI67	ALOX5	PTGS2->ALOX5	HSPA1A->MKI67	0.9797733602954742	braak
CD163:B2M->CCL3:KLRD1	0.0003533500225007	0.0007971665268182	0.44325747583892	0.657579510195422	CD163	B2M	CCL3	KLRD1	B2M->KLRD1	CD163->CCL3	0.8718370373998551	braak
HIST:VEGFA->TMEM163:ITGB1	0.0003533454024449	0.0008056104406153	0.438605788394561	0.660947202096798	HIST	VEGFA	TMEM163	ITGB1	VEGFA->ITGB1	HIST->TMEM163	0.9298614633259368	braak
HSPA1A:ICAM1->HIF1A:ITGAM_ITGB2	0.0003532908773948	0.0005979624217445	0.590824547743482	0.5546379854369	HSPA1A	ICAM1	HIF1A	ITGAM_ITGB2	ICAM1->ITGAM_ITGB2	HSPA1A->HIF1A	0.9741001371911124	braak
HIF1A:MFGE8->HIF1A:ITGAV	0.0003532770488243	0.0011931793111697	0.296080434447044	0.767168655514506	HIF1A	MFGE8	HIF1A	ITGAV	MFGE8->ITGAV	HIF1A->HIF1A	0.929503255068509	braak
PICALM:CALM3->MKI67:ESR1	0.0003532711939519	0.0007963082786895	0.443636219044867	0.65730561528126	PICALM	CALM3	MKI67	ESR1	CALM3->ESR1	PICALM->MKI67	0.9282613463531684	braak
FRMD4A:LAMA4->FRMD4A:ITGA6_ITGB1	0.0003531595979247	0.0014387279457881	0.245466558815796	0.806095198405952	FRMD4A	LAMA4	FRMD4A	ITGA6_ITGB1	LAMA4->ITGA6_ITGB1	FRMD4A->FRMD4A	0.964326403879895	braak
GPNMB:CD55->HIST:ADGRE5	0.0003530333510689	0.0010379625584155	0.340121469899462	0.733765053954725	GPNMB	CD55	HIST	ADGRE5	CD55->ADGRE5	GPNMB->HIST	0.9203782585817498	braak
CD163:CALM1->IFI44L:PDE1C	0.0003530185724763	0.0007384391771161	0.478060459704958	0.632607173672016	CD163	CALM1	IFI44L	PDE1C	CALM1->PDE1C	CD163->IFI44L	0.9844838839489164	braak
PICALM:IL16->CCL3:GRIN2C	0.000353007753523	0.0006705153207448	0.526472315548196	0.598560082283347	PICALM	IL16	CCL3	GRIN2C	IL16->GRIN2C	PICALM->CCL3	0.8729768584686354	braak
HIF1A:SPP1->AIF1:ITGAV_ITGB1	0.0003529880722931	0.010994994464273	0.0321044338348806	0.974388767545526	HIF1A	SPP1	AIF1	ITGAV_ITGB1	SPP1->ITGAV_ITGB1	HIF1A->AIF1	0.9998855795555522	braak
ERN1:HLA-DRB5->MKI67:CD4	0.0003529795129881	0.0085598523322177	0.0412366357839556	0.967107247368352	ERN1	HLA-DRB5	MKI67	CD4	HLA-DRB5->CD4	ERN1->MKI67	0.9967127116836986	braak
IFI44L:HGF->TMEM163:SDC2	0.0003529686371772	0.0004232531040375	0.833942229389983	0.4043135389753	IFI44L	HGF	TMEM163	SDC2	HGF->SDC2	IFI44L->TMEM163	0.8792442238494242	braak
CD163:HSP90AA1->TMEM163:EGFR	0.0003529403249507	0.0003050084507477	1.15714933171708	0.247211354613219	CD163	HSP90AA1	TMEM163	EGFR	HSP90AA1->EGFR	CD163->TMEM163	0.9155653345884548	braak
HIF1A:ARF1->HIST:CHRM3	0.0003529383022688	0.0016954795211544	0.20816429680528	0.835100684946733	HIF1A	ARF1	HIST	CHRM3	ARF1->CHRM3	HIF1A->HIST	0.9689200644818078	braak
CD163:SPP1->FRMD4A:PTGER4	0.0003529055609047	0.0007353394074468	0.479922002453397	0.631282855400527	CD163	SPP1	FRMD4A	PTGER4	SPP1->PTGER4	CD163->FRMD4A	0.905053481467082	braak
GPNMB:EDA->PICALM:EDA2R	0.0003528384719271	0.0008246258274582	0.427877056694526	0.668740631813832	GPNMB	EDA	PICALM	EDA2R	EDA->EDA2R	GPNMB->PICALM	0.8414201376812535	braak
IFI44L:SPP1->HSPA1A:ITGA4_ITGB1	0.0003528374714838	0.0003550784445815	0.993688794316185	0.320374399835333	IFI44L	SPP1	HSPA1A	ITGA4_ITGB1	SPP1->ITGA4_ITGB1	IFI44L->HSPA1A	0.8339135888718742	braak
TMEM163:SERPINE1->MKI67:PLAUR	0.0003528054936068	0.0004645443712508	0.759465651595147	0.447574053711081	TMEM163	SERPINE1	MKI67	PLAUR	SERPINE1->PLAUR	TMEM163->MKI67	0.8082317153161408	braak
PICALM:WNT5B->AIF1:FZD2_LRP6	0.000352802708269	0.0003331973548214	1.05884006329552	0.289672624506782	PICALM	WNT5B	AIF1	FZD2_LRP6	WNT5B->FZD2_LRP6	PICALM->AIF1	0.8442836225387571	braak
GPNMB:TGFB2->FRMD4A:ENG	0.0003527676370023	0.0005331494581301	0.661667439819839	0.508184376252077	GPNMB	TGFB2	FRMD4A	ENG	TGFB2->ENG	GPNMB->FRMD4A	0.7957556211543577	braak
IFI44L:HGF->HIF1A:CD44	0.0003527560335411	0.0002982168282506	1.18288439861183	0.236854965574166	IFI44L	HGF	HIF1A	CD44	HGF->CD44	IFI44L->HIF1A	0.9109553230047428	braak
AIF1:PSEN1->CD163:NOTCH2	0.0003527056182655	0.0034348750553407	0.102683682108658	0.918214024969186	AIF1	PSEN1	CD163	NOTCH2	PSEN1->NOTCH2	AIF1->CD163	0.984569074367124	braak
IFI44L:NUCB2->GPNMB:ERAP1	0.0003527033139977	0.0003141776474426	1.12262383039902	0.261597290044768	IFI44L	NUCB2	GPNMB	ERAP1	NUCB2->ERAP1	IFI44L->GPNMB	0.8762339424260686	braak
TMEM163:LIN7C->IFI44L:ABCA1	0.0003526229319563	0.0056199714807033	0.0627446123467111	0.949969871841734	TMEM163	LIN7C	IFI44L	ABCA1	LIN7C->ABCA1	TMEM163->IFI44L	0.999999999953469	braak
TMEM163:HLA-C->HIF1A:LILRA1	0.0003526219833644	0.0002647452869841	1.33192921914271	0.182883448451708	TMEM163	HLA-C	HIF1A	LILRA1	HLA-C->LILRA1	TMEM163->HIF1A	0.797734514733657	braak
FRMD4A:LY86->CCL3:CD180	0.0003525962695114	0.0064381621067547	0.0547666032114229	0.956324407229834	FRMD4A	LY86	CCL3	CD180	LY86->CD180	FRMD4A->CCL3	0.999999999996294	braak
HIST:CXCL12->TMEM163:CD4	0.0003525916735321	0.0002689858275964	1.31081877689508	0.189918997196669	HIST	CXCL12	TMEM163	CD4	CXCL12->CD4	HIST->TMEM163	0.9298614633259368	braak
MKI67:ADAM10->FRMD4A:TSPAN5	0.0003525071626466	0.0016509202224297	0.213521621370539	0.830920126529966	MKI67	ADAM10	FRMD4A	TSPAN5	ADAM10->TSPAN5	MKI67->FRMD4A	0.9951507104158954	braak
GPNMB:HEBP1->HIST:FPR3	0.0003524992961475	0.0007770145024456	0.453658580422962	0.650074583067017	GPNMB	HEBP1	HIST	FPR3	HEBP1->FPR3	GPNMB->HIST	0.8891811260904474	braak
HIF1A:HMGB1->ERN1:CXCR4	0.0003524925605529	0.0199274204169974	0.0176888203880257	0.985887099291939	HIF1A	HMGB1	ERN1	CXCR4	HMGB1->CXCR4	HIF1A->ERN1	0.999999999929133	braak
HIF1A:TGFB3->TMEM163:ITGB1	0.000352482947277	0.0003010139805477	1.17098530319307	0.241604684676902	HIF1A	TGFB3	TMEM163	ITGB1	TGFB3->ITGB1	HIF1A->TMEM163	0.8319189348617182	braak
HIF1A:BMP1->HIF1A:BMPR1A	0.0003523713096158	0.0004149820222516	0.849124277008248	0.395812142946812	HIF1A	BMP1	HIF1A	BMPR1A	BMP1->BMPR1A	HIF1A->HIF1A	0.8109750736787302	braak
GPNMB:TNF->CD163:TRAF2	0.0003523603000946	0.0025199035323589	0.139830868749486	0.888793623159537	GPNMB	TNF	CD163	TRAF2	TNF->TRAF2	GPNMB->CD163	0.9552159223992176	braak
AIF1:APP->GPNMB:NCSTN	0.0003523471371972	0.0004646430037625	0.758317965285194	0.448260654840517	AIF1	APP	GPNMB	NCSTN	APP->NCSTN	AIF1->GPNMB	0.9620581995656264	braak
HSPA1A:CALM1->TMEM163:FAS	0.0003519510598819	0.0005685854369637	0.618994151101426	0.535920212006407	HSPA1A	CALM1	TMEM163	FAS	CALM1->FAS	HSPA1A->TMEM163	0.8646140087662315	braak
CD163:CALCB->FRMD4A:ADRB2	0.0003519443342477	0.0026602552605599	0.132297204507246	0.894749218421721	CD163	CALCB	FRMD4A	ADRB2	CALCB->ADRB2	CD163->FRMD4A	0.9722534666251108	braak
MKI67:LAMA1->GPNMB:CD44	0.0003518864537236	0.0004055523997639	0.867671980065918	0.385573929270575	MKI67	LAMA1	GPNMB	CD44	LAMA1->CD44	MKI67->GPNMB	0.8576866594632719	braak
CD163:MMP2->GPNMB:PECAM1	0.0003517995907338	0.0003824941496021	0.919751559859866	0.357702602076198	CD163	MMP2	GPNMB	PECAM1	MMP2->PECAM1	CD163->GPNMB	0.6777579694495066	braak
FRMD4A:PTDSS1->HSPA1A:SCARB1	0.0003517988380304	0.0005606872193157	0.627442227878484	0.530369394652588	FRMD4A	PTDSS1	HSPA1A	SCARB1	PTDSS1->SCARB1	FRMD4A->HSPA1A	0.833702880066535	braak
GPNMB:SPON2->AIF1:ITGA5	0.0003517536545911	0.0003276534468393	1.07355395764726	0.283022642892352	GPNMB	SPON2	AIF1	ITGA5	SPON2->ITGA5	GPNMB->AIF1	0.8774961008187065	braak
HIST:TOR2A->HIF1A:ATP5F1B	0.0003517133920932	0.0010941618598058	0.321445487192967	0.747872816780023	HIST	TOR2A	HIF1A	ATP5F1B	TOR2A->ATP5F1B	HIST->HIF1A	0.9292353736482188	braak
HSPA1A:CD14->TMEM163:RIPK1	0.0003516952958717	0.0013995632841178	0.25128931278973	0.801590437288574	HSPA1A	CD14	TMEM163	RIPK1	CD14->RIPK1	HSPA1A->TMEM163	0.968806678262219	braak
IFI44L:VCAN->IFI44L:ITGB1	0.0003516086915356	0.0003664150085153	0.959591401455774	0.337260898288308	IFI44L	VCAN	IFI44L	ITGB1	VCAN->ITGB1	IFI44L->IFI44L	0.8750817541993676	braak
HSPA1A:ADM->GPNMB:RAMP1	0.000351591258568	0.0003721471223499	0.944764146899536	0.344779299771378	HSPA1A	ADM	GPNMB	RAMP1	ADM->RAMP1	HSPA1A->GPNMB	0.999999999926149	braak
CD163:TNFSF10->IFI44L:RIPK1	0.0003515835589893	0.0008621002162878	0.407822144510377	0.683404254670119	CD163	TNFSF10	IFI44L	RIPK1	TNFSF10->RIPK1	CD163->IFI44L	0.9844838839489164	braak
HIST:AFDN->ERN1:EPHB2	0.0003515250898284	0.0084246515435925	0.0417257720404864	0.966717308731189	HIST	AFDN	ERN1	EPHB2	AFDN->EPHB2	HIST->ERN1	0.978763630335316	braak
MKI67:NRXN3->MKI67:NLGN2	0.0003515043798004	0.0013026426130026	0.269839460410603	0.787283763451583	MKI67	NRXN3	MKI67	NLGN2	NRXN3->NLGN2	MKI67->MKI67	0.956676866072528	braak
MKI67:NLGN2->MKI67:NRXN3	0.0003515043798004	0.0013026426130026	0.269839460410603	0.787283763451583	MKI67	NLGN2	MKI67	NRXN3	NLGN2->NRXN3	MKI67->MKI67	0.956676866072528	braak
IFI44L:CD99->AIF1:PILRA	0.0003514826926232	0.0008859046399664	0.396750030157398	0.691551802848099	IFI44L	CD99	AIF1	PILRA	CD99->PILRA	IFI44L->AIF1	0.9665186577895172	braak
MKI67:LAMA1->HIST:ITGA6_ITGB1	0.0003514433075651	0.0003257475352262	1.07888247664267	0.28064012147333	MKI67	LAMA1	HIST	ITGA6_ITGB1	LAMA1->ITGA6_ITGB1	MKI67->HIST	0.8904270339867464	braak
GPNMB:GSTO1->IFI44L:RYR1	0.0003514173999617	0.0026905601046217	0.130611243122984	0.896082848198127	GPNMB	GSTO1	IFI44L	RYR1	GSTO1->RYR1	GPNMB->IFI44L	0.9971067772839456	braak
TMEM163:ZP3->FRMD4A:CHRNA7	0.0003513372128429	0.000532349100828	0.659975216068687	0.509269734005697	TMEM163	ZP3	FRMD4A	CHRNA7	ZP3->CHRNA7	TMEM163->FRMD4A	0.8672955222536649	braak
PICALM:PLTP->HSPA1A:ABCA1	0.0003511916975025	0.0004150359265595	0.846171801110737	0.397456910471236	PICALM	PLTP	HSPA1A	ABCA1	PLTP->ABCA1	PICALM->HSPA1A	0.9789322728912024	braak
PICALM:WNT5A->GPNMB:ROR2	0.0003511075205023	0.0007526646511803	0.466485997385085	0.640867668202199	PICALM	WNT5A	GPNMB	ROR2	WNT5A->ROR2	PICALM->GPNMB	0.8208481198365543	braak
HSPA1A:CALR->PICALM:TSHR	0.000351061372571	0.0014284438677009	0.245764905789424	0.805864225075767	HSPA1A	CALR	PICALM	TSHR	CALR->TSHR	HSPA1A->PICALM	0.9832715999017514	braak
CD163:LPL->GPNMB:CD44	0.0003509687579413	0.0002193520655673	1.60002485973171	0.109593068584412	CD163	LPL	GPNMB	CD44	LPL->CD44	CD163->GPNMB	0.3739863465443059	braak
TMEM163:PTPN6->GPNMB:CLEC12A	0.0003509198689026	0.0001817794184444	1.93047085256172	0.0535485233410754	TMEM163	PTPN6	GPNMB	CLEC12A	PTPN6->CLEC12A	TMEM163->GPNMB	0.860472405854332	braak
TMEM163:IGSF10->HIF1A:MILR1	0.0003509128933922	0.0010565161997338	0.33214151707345	0.739782401789765	TMEM163	IGSF10	HIF1A	MILR1	IGSF10->MILR1	TMEM163->HIF1A	0.9482258821527269	braak
HSPA1A:PTDSS1->HIST:JMJD6	0.0003508527483072	0.00087868601108	0.399292516192424	0.689677680797577	HSPA1A	PTDSS1	HIST	JMJD6	PTDSS1->JMJD6	HSPA1A->HIST	0.999999999995261	braak
IFI44L:CXCL12->HSPA1A:ITGA5	0.0003508208339028	0.0082554071507729	0.0424958851205808	0.966103391987057	IFI44L	CXCL12	HSPA1A	ITGA5	CXCL12->ITGA5	IFI44L->HSPA1A	0.9925812948545608	braak
TMEM163:CALM1->PICALM:FAS	0.0003507937266127	0.0003481975737903	1.00745597619804	0.313715703348342	TMEM163	CALM1	PICALM	FAS	CALM1->FAS	TMEM163->PICALM	0.956021760123396	braak
AIF1:ICAM1->HIF1A:ITGAM_ITGB2	0.0003507255732581	0.0002673062289391	1.31207407567755	0.189495142064674	AIF1	ICAM1	HIF1A	ITGAM_ITGB2	ICAM1->ITGAM_ITGB2	AIF1->HIF1A	0.9330487192657096	braak
HIST:NAMPT->AIF1:ITGA5_ITGB1	0.0003506994963278	0.0003609992923803	0.971468653069791	0.331314955671092	HIST	NAMPT	AIF1	ITGA5_ITGB1	NAMPT->ITGA5_ITGB1	HIST->AIF1	0.8401925296043494	braak
AIF1:HMGB1->FRMD4A:THBD	0.0003506466516497	0.0004592132705461	0.763581268530627	0.445116815336897	AIF1	HMGB1	FRMD4A	THBD	HMGB1->THBD	AIF1->FRMD4A	0.8025834013169905	braak
TMEM163:APOE->HIST:TREM2	0.0003505501004546	0.0009916718992109	0.353494034401428	0.723718100327296	TMEM163	APOE	HIST	TREM2	APOE->TREM2	TMEM163->HIST	0.999999999961674	braak
CCL3:CXCL12->HSPA1A:ITGAV	0.0003505355353597	0.0004086620730454	0.857763806529613	0.391022898975682	CCL3	CXCL12	HSPA1A	ITGAV	CXCL12->ITGAV	CCL3->HSPA1A	0.8394129669431314	braak
MKI67:EFNB2->MKI67:RHBDL2	0.0003505169104536	0.0005865755771316	0.597564788100661	0.550130365172738	MKI67	EFNB2	MKI67	RHBDL2	EFNB2->RHBDL2	MKI67->MKI67	0.8709913862621208	braak
FRMD4A:GHRL->TMEM163:TBXA2R	0.0003504830482033	0.0006484711324686	0.540475945118957	0.588868845729858	FRMD4A	GHRL	TMEM163	TBXA2R	GHRL->TBXA2R	FRMD4A->TMEM163	0.8460546389358624	braak
HSPA1A:VWF->PICALM:LRP1	0.0003504348991996	0.0004533815339047	0.772935977743642	0.43956027111151	HSPA1A	VWF	PICALM	LRP1	VWF->LRP1	HSPA1A->PICALM	0.9467773766461844	braak
CD163:PSEN1->HIST:NCSTN	0.0003503630114742	0.0006579009459138	0.532546751376942	0.59434737085476	CD163	PSEN1	HIST	NCSTN	PSEN1->NCSTN	CD163->HIST	0.9251462133488464	braak
HIST:GNAI2->HIST:CCR5	0.0003503471715549	0.0005182732541963	0.675989294678694	0.499047441947393	HIST	GNAI2	HIST	CCR5	GNAI2->CCR5	HIST->HIST	0.9428562018885231	braak
CD163:ICAM2->PICALM:ITGAL_ITGB2	0.0003503311201191	0.0002205322810466	1.58857070020087	0.112157347492845	CD163	ICAM2	PICALM	ITGAL_ITGB2	ICAM2->ITGAL_ITGB2	CD163->PICALM	0.6416550704852366	braak
GPNMB:RPS19->TMEM163:C5AR1	0.0003502719833267	0.001853194752652	0.189009807428784	0.85008513012232	GPNMB	RPS19	TMEM163	C5AR1	RPS19->C5AR1	GPNMB->TMEM163	0.9672132304671972	braak
MKI67:LAMA1->HIF1A:RPSA	0.0003502540900765	0.0004612969526503	0.759281170326951	0.44768437893547	MKI67	LAMA1	HIF1A	RPSA	LAMA1->RPSA	MKI67->HIF1A	0.9171174142892702	braak
HIST:LAMB2->FRMD4A:RPSA	0.0003501438835097	0.0005104477501213	0.68595440655102	0.49274185991559	HIST	LAMB2	FRMD4A	RPSA	LAMB2->RPSA	HIST->FRMD4A	0.9782563026797528	braak
FRMD4A:ADAM10->MKI67:TSPAN17	0.0003501044375057	0.0015156129329291	0.23099858143141	0.817315904084591	FRMD4A	ADAM10	MKI67	TSPAN17	ADAM10->TSPAN17	FRMD4A->MKI67	0.9360132345533076	braak
PICALM:PSEN1->HIF1A:NCSTN	0.0003500742520149	0.0004969105962817	0.704501483032329	0.481120526821109	PICALM	PSEN1	HIF1A	NCSTN	PSEN1->NCSTN	PICALM->HIF1A	0.8220660606317801	braak
HIF1A:PLAU->GPNMB:ST14	0.0003500451854177	0.0003590558667058	0.974904514523633	0.329607626537524	HIF1A	PLAU	GPNMB	ST14	PLAU->ST14	HIF1A->GPNMB	0.7228009740125272	braak
AIF1:FABP5->HIST:RXRA	0.0003500113134049	0.0005323376246839	0.657498732337013	0.510860285815248	AIF1	FABP5	HIST	RXRA	FABP5->RXRA	AIF1->HIST	0.8276007476109511	braak
HSPA1A:PLAU->PICALM:IGF2R	0.0003500020192454	0.0003533130379266	0.990628654123147	0.321866940637238	HSPA1A	PLAU	PICALM	IGF2R	PLAU->IGF2R	HSPA1A->PICALM	0.9467773766461844	braak
CD163:NAMPT->AIF1:INSR	0.0003499734964034	0.0029853770354365	0.117229245167101	0.906678392401131	CD163	NAMPT	AIF1	INSR	NAMPT->INSR	CD163->AIF1	0.9789409856772712	braak
FRMD4A:MMP2->PICALM:PECAM1	0.0003499708512675	0.0002990062042839	1.17044678756971	0.241821216414632	FRMD4A	MMP2	PICALM	PECAM1	MMP2->PECAM1	FRMD4A->PICALM	0.5747442595384248	braak
HSPA1A:JAML->PICALM:CXADR	0.0003499592766512	0.000462724215043	0.75630205914055	0.4494681138287	HSPA1A	JAML	PICALM	CXADR	JAML->CXADR	HSPA1A->PICALM	0.9467773766461844	braak
PICALM:CXADR->HSPA1A:JAML	0.0003499592766512	0.000462724215043	0.75630205914055	0.4494681138287	PICALM	CXADR	HSPA1A	JAML	CXADR->JAML	PICALM->HSPA1A	0.9789322728912024	braak
FRMD4A:CALR->GPNMB:ITGA3	0.0003498279736613	0.0011772377298657	0.297160008370827	0.766344352208122	FRMD4A	CALR	GPNMB	ITGA3	CALR->ITGA3	FRMD4A->GPNMB	0.8765732258984404	braak
CD163:VEGFA->IFI44L:SIRPA	0.0003497552719053	0.0007714981548939	0.453345571453019	0.650299922628287	CD163	VEGFA	IFI44L	SIRPA	VEGFA->SIRPA	CD163->IFI44L	0.9844838839489164	braak
TMEM163:TGFB1->TMEM163:EGFR	0.0003497498499516	0.000281222730421	1.24367560697505	0.213618977141847	TMEM163	TGFB1	TMEM163	EGFR	TGFB1->EGFR	TMEM163->TMEM163	0.7822879926669715	braak
GPNMB:TIMP2->CCL3:CD44	0.0003496167145227	0.0007887456220628	0.443256614988679	0.657580132787041	GPNMB	TIMP2	CCL3	CD44	TIMP2->CD44	GPNMB->CCL3	0.9530104303660396	braak
HIF1A:CCL3L1->HIF1A:CCR1	0.0003496133150015	0.0012935495699095	0.270274385407572	0.786949169783443	HIF1A	CCL3L1	HIF1A	CCR1	CCL3L1->CCR1	HIF1A->HIF1A	0.9352177382721012	braak
IFI44L:LAMB2->CD163:RPSA	0.0003495974681802	0.0002167669003575	1.61278067640271	0.106792165730467	IFI44L	LAMB2	CD163	RPSA	LAMB2->RPSA	IFI44L->CD163	0.8560224022268923	braak
GPNMB:TGFB3->CD163:ACVR1B_TGFBR2	0.0003494959740494	0.0007558109355933	0.462411904340984	0.643785964093427	GPNMB	TGFB3	CD163	ACVR1B_TGFBR2	TGFB3->ACVR1B_TGFBR2	GPNMB->CD163	0.8594978094390794	braak
IFI44L:CCL2->HIST:ACKR4	0.0003494701010693	0.0021037293288888	0.166119327363255	0.868063044442041	IFI44L	CCL2	HIST	ACKR4	CCL2->ACKR4	IFI44L->HIST	0.9582287000058124	braak
PICALM:PSEN1->MKI67:NCSTN	0.000349422421305	0.0004238003458393	0.824497725722551	0.409656807508101	PICALM	PSEN1	MKI67	NCSTN	PSEN1->NCSTN	PICALM->MKI67	0.8688563634515848	braak
IFI44L:TNF->HIF1A:NOTCH1	0.0003494207938745	0.0065028008424962	0.0537338913397234	0.957147180412753	IFI44L	TNF	HIF1A	NOTCH1	TNF->NOTCH1	IFI44L->HIF1A	0.9982208860722314	braak
CD163:SELL->IFI44L:MADCAM1	0.0003494094520673	0.000854622151218	0.408846706780711	0.682652161015921	CD163	SELL	IFI44L	MADCAM1	SELL->MADCAM1	CD163->IFI44L	0.9844838839489164	braak
ERN1:CCL2->AIF1:CCR1	0.0003493786726665	0.0027222138846885	0.12834357896405	0.897877079226189	ERN1	CCL2	AIF1	CCR1	CCL2->CCR1	ERN1->AIF1	0.999999999938168	braak
FRMD4A:HLA-C->HIST:LILRB1	0.0003493710825701	0.002458895664319	0.142084549434046	0.88701322212093	FRMD4A	HLA-C	HIST	LILRB1	HLA-C->LILRB1	FRMD4A->HIST	0.9858376309280136	braak
CD163:VCAN->PICALM:ITGB1	0.000349369336104	0.0009945385624782	0.35128787287391	0.725372391988091	CD163	VCAN	PICALM	ITGB1	VCAN->ITGB1	CD163->PICALM	0.9281203877977092	braak
HIST:AFDN->AIF1:EPHB3	0.0003493453865887	0.0008029460204779	0.435079541686702	0.663504692639193	HIST	AFDN	AIF1	EPHB3	AFDN->EPHB3	HIST->AIF1	0.9097534998870828	braak
HIST:CCL3->PICALM:CCR1	0.0003492908869979	0.0002000606254925	1.74592519711495	0.0808239508392172	HIST	CCL3	PICALM	CCR1	CCL3->CCR1	HIST->PICALM	0.6749463413879384	braak
HIF1A:LGALS3BP->PICALM:CD33	0.0003492729043085	0.0018938438894369	0.184425393379406	0.853679750438836	HIF1A	LGALS3BP	PICALM	CD33	LGALS3BP->CD33	HIF1A->PICALM	0.9422838855194148	braak
CD163:CXCL12->GPNMB:SDC4	0.0003492064970787	0.0004195435349973	0.832348655023105	0.405212174700824	CD163	CXCL12	GPNMB	SDC4	CXCL12->SDC4	CD163->GPNMB	0.7114014385422827	braak
HIST:IGF1->GPNMB:INSR	0.0003491938018892	0.0006145006983867	0.568256151386049	0.569861048444082	HIST	IGF1	GPNMB	INSR	IGF1->INSR	HIST->GPNMB	0.8604777439597409	braak
PICALM:HLA-A->GPNMB:ERBB2	0.0003491888083141	0.0010157733664953	0.343766454045712	0.731021930171361	PICALM	HLA-A	GPNMB	ERBB2	HLA-A->ERBB2	PICALM->GPNMB	0.8842864620125389	braak
PICALM:COL18A1->MKI67:ITGA5	0.0003491394354237	0.0003625607566758	0.962981869921145	0.335556621729119	PICALM	COL18A1	MKI67	ITGA5	COL18A1->ITGA5	PICALM->MKI67	0.8688563634515848	braak
MKI67:SERPINA1->HIF1A:LRP1	0.0003490794197052	0.0014768746925147	0.236363600429001	0.813150538677741	MKI67	SERPINA1	HIF1A	LRP1	SERPINA1->LRP1	MKI67->HIF1A	0.9976999247126468	braak
CD163:SELPLG->HSPA1A:ITGAM	0.0003490782557949	0.0012232181740221	0.285376937007966	0.775355374820487	CD163	SELPLG	HSPA1A	ITGAM	SELPLG->ITGAM	CD163->HSPA1A	0.971778736441677	braak
HSPA1A:ZP3->CD163:MERTK	0.0003490774809189	0.000600038225694	0.581758737979035	0.560729200768255	HSPA1A	ZP3	CD163	MERTK	ZP3->MERTK	HSPA1A->CD163	0.9269490283831392	braak
HIF1A:SLIT2->IFI44L:APP	0.0003490656546387	0.0021013537656148	0.166114654443559	0.86806672180276	HIF1A	SLIT2	IFI44L	APP	SLIT2->APP	HIF1A->IFI44L	0.999999999989823	braak
HIF1A:HRAS->GPNMB:INSR	0.0003490295354534	0.0001632505170244	2.13799957154991	0.0325167780082819	HIF1A	HRAS	GPNMB	INSR	HRAS->INSR	HIF1A->GPNMB	0.3111101189320239	braak
HSPA1A:NECTIN2->AIF1:CD226	0.0003490097038587	0.0004155197417607	0.839935311809434	0.400944657374028	HSPA1A	NECTIN2	AIF1	CD226	NECTIN2->CD226	HSPA1A->AIF1	0.9097857316346551	braak
TMEM163:PLAU->HIF1A:IGF2R	0.000348872827949	0.0002632441520889	1.32528234789112	0.185077521481511	TMEM163	PLAU	HIF1A	IGF2R	PLAU->IGF2R	TMEM163->HIF1A	0.797734514733657	braak
TMEM163:CALCB->TMEM163:VIPR1	0.0003488485666555	0.0004512957074044	0.772993318863883	0.439526334667869	TMEM163	CALCB	TMEM163	VIPR1	CALCB->VIPR1	TMEM163->TMEM163	0.8316760635271114	braak
IFI44L:JAM3->AIF1:ITGAM_ITGB2	0.0003487068426664	0.0004857300210299	0.717902595205054	0.472817347596137	IFI44L	JAM3	AIF1	ITGAM_ITGB2	JAM3->ITGAM_ITGB2	IFI44L->AIF1	0.9145974553535624	braak
FRMD4A:MMP2->GPNMB:PECAM1	0.0003486138207613	0.0003173614685323	1.09847557226621	0.271996878636193	FRMD4A	MMP2	GPNMB	PECAM1	MMP2->PECAM1	FRMD4A->GPNMB	0.5512229101929492	braak
TMEM163:TGS1->CCL3:RXRA	0.0003485945961388	0.0011402157448489	0.305726874684581	0.759812609394	TMEM163	TGS1	CCL3	RXRA	TGS1->RXRA	TMEM163->CCL3	0.9601664095182688	braak
MKI67:JAG1->TMEM163:NOTCH1	0.0003485330687193	0.00058303708828	0.597788846928306	0.549980833459696	MKI67	JAG1	TMEM163	NOTCH1	JAG1->NOTCH1	MKI67->TMEM163	0.9130799922816786	braak
HSPA1A:HLA-C->HIF1A:LILRB2	0.0003485286101293	0.0002786090274093	1.2509595018157	0.210949253238721	HSPA1A	HLA-C	HIF1A	LILRB2	HLA-C->LILRB2	HSPA1A->HIF1A	0.9444996054190036	braak
PICALM:CALM3->ERN1:AR	0.0003484835230994	0.0007856337712128	0.443569937887852	0.6573535443628	PICALM	CALM3	ERN1	AR	CALM3->AR	PICALM->ERN1	0.8729655069137984	braak
CCL3:MYL9->GPNMB:CD69	0.0003484384125986	0.0014560986283178	0.239295886846083	0.810876154597651	CCL3	MYL9	GPNMB	CD69	MYL9->CD69	CCL3->GPNMB	0.9599230393895876	braak
MKI67:TGFB1->CD163:ITGB1	0.0003484154043225	0.003774260144352	0.0923135637176322	0.926448912098152	MKI67	TGFB1	CD163	ITGB1	TGFB1->ITGB1	MKI67->CD163	0.999999999888024	braak
IFI44L:TREML4->PICALM:SIGLEC8	0.0003483125345386	0.0005203432857654	0.669389889457796	0.503246799446271	IFI44L	TREML4	PICALM	SIGLEC8	TREML4->SIGLEC8	IFI44L->PICALM	0.8925372109651717	braak
CD163:TNF->HSPA1A:NOTCH1	0.0003483071716783	0.0003417194964752	1.01927801975311	0.308070995995647	CD163	TNF	HSPA1A	NOTCH1	TNF->NOTCH1	CD163->HSPA1A	0.9508656262106268	braak
CCL3:HLA-DRB1->MKI67:CD4	0.0003482488688226	0.0008479180427004	0.410710530127992	0.681284804658054	CCL3	HLA-DRB1	MKI67	CD4	HLA-DRB1->CD4	CCL3->MKI67	0.999999999984369	braak
HIST:APOE->TMEM163:SDC2	0.000348179871372	0.0013520148611385	0.257526659935412	0.796772237480173	HIST	APOE	TMEM163	SDC2	APOE->SDC2	HIST->TMEM163	0.972864132415616	braak
FRMD4A:APOE->TMEM163:VLDLR	0.0003481592319155	0.0004719463354229	0.737709366052367	0.460691079358592	FRMD4A	APOE	TMEM163	VLDLR	APOE->VLDLR	FRMD4A->TMEM163	0.8017158611999403	braak
HSPA1A:LRP1B->TMEM163:PLAUR	0.0003480814163447	0.0016136741519857	0.215707375566768	0.829215851692707	HSPA1A	LRP1B	TMEM163	PLAUR	LRP1B->PLAUR	HSPA1A->TMEM163	0.9690176674561218	braak
HIST:HSPA8->AIF1:ADRB2	0.0003479857761993	0.0010686944756266	0.325617642961349	0.744713661945969	HIST	HSPA8	AIF1	ADRB2	HSPA8->ADRB2	HIST->AIF1	0.941547800297456	braak
HIST:HLA-B->HIF1A:LILRB2	0.0003479648699224	0.0005947684612307	0.585042571360364	0.558519092194244	HIST	HLA-B	HIF1A	LILRB2	HLA-B->LILRB2	HIST->HIF1A	0.8476934599783192	braak
HIF1A:ADAM15->AIF1:ITGB1	0.0003479454109687	0.0004334520776425	0.802730979768559	0.422130242806628	HIF1A	ADAM15	AIF1	ITGB1	ADAM15->ITGB1	HIF1A->AIF1	0.8956231273831311	braak
TMEM163:EBI3_IL27->CCL3:IL27RA_IL6ST	0.0003477906118237	0.0036960460357947	0.094098019466077	0.925031293639356	TMEM163	EBI3_IL27	CCL3	IL27RA_IL6ST	EBI3_IL27->IL27RA_IL6ST	TMEM163->CCL3	0.999999999951359	braak
FRMD4A:GNAI2->CD163:OPRM1	0.0003477815172609	0.0035587137892109	0.0977267456335852	0.92214927726304	FRMD4A	GNAI2	CD163	OPRM1	GNAI2->OPRM1	FRMD4A->CD163	0.9943460178316764	braak
HIF1A:ADAM15->AIF1:ITGA5	0.0003477564176641	0.0003678785275883	0.945302298407739	0.344504565351707	HIF1A	ADAM15	AIF1	ITGA5	ADAM15->ITGA5	HIF1A->AIF1	0.8882832363829942	braak
CCL3:CALM1->CCL3:HTR2C	0.0003477488312734	0.0010240054979636	0.339596644710429	0.734160305261255	CCL3	CALM1	CCL3	HTR2C	CALM1->HTR2C	CCL3->CCL3	0.915597606836652	braak
TMEM163:ANXA1->GPNMB:FPR1	0.0003477343391331	0.0002095506251689	1.65942878410816	0.0970294200900528	TMEM163	ANXA1	GPNMB	FPR1	ANXA1->FPR1	TMEM163->GPNMB	0.860472405854332	braak
GPNMB:APP->FRMD4A:NCSTN	0.0003475784378569	0.0004773978773101	0.728068670550774	0.466571550893649	GPNMB	APP	FRMD4A	NCSTN	APP->NCSTN	GPNMB->FRMD4A	0.7774264489208613	braak
HSPA1A:JAM3->GPNMB:ITGAM_ITGB2	0.0003475079081166	0.0003755739789416	0.925271524656658	0.354824686803753	HSPA1A	JAM3	GPNMB	ITGAM_ITGB2	JAM3->ITGAM_ITGB2	HSPA1A->GPNMB	0.999999999926149	braak
CD163:SERPINE1->PICALM:PLAUR	0.0003475001383559	0.0016297793399551	0.213219133312569	0.831156045166153	CD163	SERPINE1	PICALM	PLAUR	SERPINE1->PLAUR	CD163->PICALM	0.9452255271647546	braak
HIST:BMP7->FRMD4A:ACVR1B	0.0003474103066727	0.000909787404763	0.381858778055074	0.70256611775487	HIST	BMP7	FRMD4A	ACVR1B	BMP7->ACVR1B	HIST->FRMD4A	0.9782563026797528	braak
ERN1:ADAM17->GPNMB:ITGB1	0.0003473035194279	0.0005973911645154	0.58136701722012	0.56099312186673	ERN1	ADAM17	GPNMB	ITGB1	ADAM17->ITGB1	ERN1->GPNMB	0.9512058826551238	braak
IFI44L:FBN1->IFI44L:ITGA5	0.0003472684928919	0.0004180550682723	0.830676432956584	0.406156443297191	IFI44L	FBN1	IFI44L	ITGA5	FBN1->ITGA5	IFI44L->IFI44L	0.8750817541993676	braak
PICALM:IL18->CD163:IL18BP	0.0003472077334187	0.0002698120965274	1.28685013714153	0.198146527757693	PICALM	IL18	CD163	IL18BP	IL18->IL18BP	PICALM->CD163	0.7513456068786295	braak
GPNMB:VEGFA->CCL3:EGFR	0.0003471358231814	0.0009248150254478	0.375357032086889	0.707394956034435	GPNMB	VEGFA	CCL3	EGFR	VEGFA->EGFR	GPNMB->CCL3	0.9530104303660396	braak
HIST:APP->MKI67:VLDLR	0.0003471272769641	0.0004725467374012	0.734588241732643	0.462590301164584	HIST	APP	MKI67	VLDLR	APP->VLDLR	HIST->MKI67	0.9169979157839916	braak
IFI44L:LMAN1->HIF1A:MCFD2	0.0003471098537389	0.0005482557139012	0.633116709845141	0.526657431048164	IFI44L	LMAN1	HIF1A	MCFD2	LMAN1->MCFD2	IFI44L->HIF1A	0.91552217245703	braak
HIF1A:WNT5A->IFI44L:ROR2	0.0003470444980195	0.0012691503274163	0.273446329030268	0.784510143824629	HIF1A	WNT5A	IFI44L	ROR2	WNT5A->ROR2	HIF1A->IFI44L	0.99282915599267	braak
HIF1A:TNFSF10->FRMD4A:RIPK1	0.0003470359732715	0.0002491236448523	1.39302703875087	0.163611614408287	HIF1A	TNFSF10	FRMD4A	RIPK1	TNFSF10->RIPK1	HIF1A->FRMD4A	0.7823927411090073	braak
CCL3:ADAM10->MKI67:TSPAN17	0.0003470351073508	0.0012871298928195	0.269619336235485	0.787453122920466	CCL3	ADAM10	MKI67	TSPAN17	ADAM10->TSPAN17	CCL3->MKI67	0.999999999984369	braak
GPNMB:CNTN2->FRMD4A:NRP1	0.0003470343525075	0.0003751251743041	0.925116137969744	0.354905499460724	GPNMB	CNTN2	FRMD4A	NRP1	CNTN2->NRP1	GPNMB->FRMD4A	0.7005324237721481	braak
FRMD4A:NECTIN3->MKI67:CADM1	0.0003469914737666	0.0008509454740771	0.407771689652529	0.683441299860054	FRMD4A	NECTIN3	MKI67	CADM1	NECTIN3->CADM1	FRMD4A->MKI67	0.8982061320985599	braak
GPNMB:GNAS->HIST:ADORA1	0.0003469254486012	0.0003181455793179	1.09046132071054	0.275509982673986	GPNMB	GNAS	HIST	ADORA1	GNAS->ADORA1	GPNMB->HIST	0.6777053591668138	braak
FRMD4A:LAMA2->CCL3:CD44	0.0003469142424855	0.0004796736788782	0.723229682514305	0.469538785580553	FRMD4A	LAMA2	CCL3	CD44	LAMA2->CD44	FRMD4A->CCL3	0.74716867879359	braak
GPNMB:APP->CCL3:LRP6	0.0003469080702659	0.0009159650921872	0.378735033927563	0.704884634748601	GPNMB	APP	CCL3	LRP6	APP->LRP6	GPNMB->CCL3	0.9530104303660396	braak
AIF1:CD55->HIF1A:ADGRE2	0.0003468932410769	0.0005986215530358	0.579486721314527	0.562260803866118	AIF1	CD55	HIF1A	ADGRE2	CD55->ADGRE2	AIF1->HIF1A	0.9330487192657096	braak
CCL3:COPA->TMEM163:P2RY6	0.0003468469670934	0.0011759468637179	0.294951224238817	0.768031140320695	CCL3	COPA	TMEM163	P2RY6	COPA->P2RY6	CCL3->TMEM163	0.972482463558276	braak
MKI67:F13A1->MKI67:ITGA4	0.0003468040501318	0.0003770827884969	0.919702677266742	0.357728153192979	MKI67	F13A1	MKI67	ITGA4	F13A1->ITGA4	MKI67->MKI67	0.8567675402291701	braak
HIST:LRPAP1->TMEM163:VLDLR	0.0003467191501357	0.0009088882522602	0.38147610476156	0.702849998781432	HIST	LRPAP1	TMEM163	VLDLR	LRPAP1->VLDLR	HIST->TMEM163	0.9450368658314194	braak
HIF1A:CLEC11A->HIF1A:ITGB1	0.000346667781563	0.000315087386682	1.10022741695085	0.271233047730592	HIF1A	CLEC11A	HIF1A	ITGB1	CLEC11A->ITGB1	HIF1A->HIF1A	0.7537510154851841	braak
TMEM163:FSTL5->CD163:IL6R	0.0003464559094517	0.0011888904678657	0.291411125596512	0.770736906617529	TMEM163	FSTL5	CD163	IL6R	FSTL5->IL6R	TMEM163->CD163	0.984250465049752	braak
HSPA1A:GNAI2->GPNMB:ADCY1	0.0003464461816811	0.0003158279311186	1.09694598718367	0.272665004102092	HSPA1A	GNAI2	GPNMB	ADCY1	GNAI2->ADCY1	HSPA1A->GPNMB	0.999999999926149	braak
GPNMB:COL8A2->MKI67:ITGA1_ITGB1	0.0003464290998002	0.000492305905931	0.703686662350893	0.481627928252433	GPNMB	COL8A2	MKI67	ITGA1_ITGB1	COL8A2->ITGA1_ITGB1	GPNMB->MKI67	0.9556403311592918	braak
GPNMB:LRPAP1->MKI67:VLDLR	0.0003464041530474	0.0003823483197054	0.905991043230614	0.364940593232736	GPNMB	LRPAP1	MKI67	VLDLR	LRPAP1->VLDLR	GPNMB->MKI67	0.9556403311592918	braak
TMEM163:SEMA6A->HIF1A:PLXNA2	0.000346375004903	0.0003498103748814	0.990179336505777	0.322086470579897	TMEM163	SEMA6A	HIF1A	PLXNA2	SEMA6A->PLXNA2	TMEM163->HIF1A	0.8289400750640005	braak
FRMD4A:SPINT1->GPNMB:ST14	0.0003463458880511	0.0005868186593525	0.590209398646696	0.555050271798976	FRMD4A	SPINT1	GPNMB	ST14	SPINT1->ST14	FRMD4A->GPNMB	0.7757499050394582	braak
HIF1A:SPARC->HSPA1A:ENG	0.0003463161896095	0.000219540026005	1.57746264274179	0.114689111360606	HIF1A	SPARC	HSPA1A	ENG	SPARC->ENG	HIF1A->HSPA1A	0.898781433166457	braak
GPNMB:IGSF10->CD163:MILR1	0.0003463155987299	0.0014744819789143	0.234872723900611	0.814307520598115	GPNMB	IGSF10	CD163	MILR1	IGSF10->MILR1	GPNMB->CD163	0.9386292794680562	braak
CD163:SPP1->HSPA1A:ITGA5_ITGB1	0.0003462808914883	0.0006669437228562	0.519205563559898	0.603617399724685	CD163	SPP1	HSPA1A	ITGA5_ITGB1	SPP1->ITGA5_ITGB1	CD163->HSPA1A	0.9586345131176384	braak
HIF1A:APOE->HSPA1A:SORL1	0.0003462784491893	0.0136921184344166	0.0252903486664973	0.979823372118973	HIF1A	APOE	HSPA1A	SORL1	APOE->SORL1	HIF1A->HSPA1A	0.999999999917138	braak
HSPA1A:VCL->FRMD4A:ITGB5	0.0003461531494248	0.0008544567477776	0.405114887705224	0.685393063612893	HSPA1A	VCL	FRMD4A	ITGB5	VCL->ITGB5	HSPA1A->FRMD4A	0.96311077250539	braak
AIF1:ADAM9->HIF1A:ITGB5	0.0003460572555753	0.0045954143721072	0.0753049077958602	0.939972116716183	AIF1	ADAM9	HIF1A	ITGB5	ADAM9->ITGB5	AIF1->HIF1A	0.9842835352752	braak
MKI67:COL4A5->PICALM:ITGA9_ITGB1	0.0003459640838346	0.0003185076729909	1.08620329484008	0.277389059906961	MKI67	COL4A5	PICALM	ITGA9_ITGB1	COL4A5->ITGA9_ITGB1	MKI67->PICALM	0.898134785350849	braak
TMEM163:HLA-A->TMEM163:APLP2	0.0003459235051228	0.004688693726216	0.0737782259456764	0.941186852976009	TMEM163	HLA-A	TMEM163	APLP2	HLA-A->APLP2	TMEM163->TMEM163	0.9845697978073542	braak
GPNMB:VCAN->GPNMB:TLR1	0.0003458577541688	0.000933196138562	0.370616357994968	0.710923296519835	GPNMB	VCAN	GPNMB	TLR1	VCAN->TLR1	GPNMB->GPNMB	0.9106038552627194	braak
HIST:RTN4->HSPA1A:LINGO1	0.0003458267106283	0.0003125938414006	1.10631325645697	0.268590955949468	HIST	RTN4	HSPA1A	LINGO1	RTN4->LINGO1	HIST->HSPA1A	0.8825574847825108	braak
CD163:LAMC1->GPNMB:CD44	0.0003458088915443	0.0009769681174692	0.35396128631113	0.723367896431604	CD163	LAMC1	GPNMB	CD44	LAMC1->CD44	CD163->GPNMB	0.8865350603790777	braak
AIF1:LMAN1->AIF1:MCFD2	0.0003458059472386	0.0015262915615872	0.226566113540575	0.820761144556638	AIF1	LMAN1	AIF1	MCFD2	LMAN1->MCFD2	AIF1->AIF1	0.9559264470924388	braak
MKI67:TNFSF10->HSPA1A:TNFRSF10B	0.0003456623500617	0.0002822452740798	1.22468782228037	0.220692864137567	MKI67	TNFSF10	HSPA1A	TNFRSF10B	TNFSF10->TNFRSF10B	MKI67->HSPA1A	0.7999569379528981	braak
HIST:GRN->HSPA1A:SORT1	0.000345622985854	0.0011078562857067	0.311974567742434	0.755059851413775	HIST	GRN	HSPA1A	SORT1	GRN->SORT1	HIST->HSPA1A	0.981138818552202	braak
PICALM:VCAN->TMEM163:TLR2	0.0003455768935848	0.0005158913690743	0.669863685071769	0.50294469141899	PICALM	VCAN	TMEM163	TLR2	VCAN->TLR2	PICALM->TMEM163	0.9874326608538486	braak
IFI44L:C1QA->AIF1:CD33	0.0003455614963312	0.0006133515895322	0.563398713280925	0.573163413176632	IFI44L	C1QA	AIF1	CD33	C1QA->CD33	IFI44L->AIF1	0.9171963656332596	braak
AIF1:FAM3C->CCL3:LAMP1	0.0003455202489572	0.0009873774152584	0.349937362975691	0.726385706041474	AIF1	FAM3C	CCL3	LAMP1	FAM3C->LAMP1	AIF1->CCL3	0.999999999978864	braak
GPNMB:ARF1->ERN1:PLD2	0.0003454148635322	0.0010350762267479	0.33370959027575	0.738598712059365	GPNMB	ARF1	ERN1	PLD2	ARF1->PLD2	GPNMB->ERN1	0.971490946781258	braak
HIF1A:FAM3C->MKI67:CLEC2D	0.0003453949536047	0.000427060592083	0.808772712836915	0.418645894603145	HIF1A	FAM3C	MKI67	CLEC2D	FAM3C->CLEC2D	HIF1A->MKI67	0.8056309760006544	braak
HIST:JAM3->TMEM163:ITGB1	0.0003453449791676	0.0006575744547385	0.525180041102631	0.599458038304655	HIST	JAM3	TMEM163	ITGB1	JAM3->ITGB1	HIST->TMEM163	0.9298614633259368	braak
GPNMB:COL9A2->CCL3:GP6	0.0003453170177148	0.0001747744188195	1.97578696039894	0.0481789109025621	GPNMB	COL9A2	CCL3	GP6	COL9A2->GP6	GPNMB->CCL3	0.9295024381691396	braak
FRMD4A:IL16->CCL3:GRIN2A	0.0003453128120422	0.0012224602196093	0.282473659676674	0.777580341077403	FRMD4A	IL16	CCL3	GRIN2A	IL16->GRIN2A	FRMD4A->CCL3	0.926796184780956	braak
GPNMB:ADAM9->CCL3:ITGA6	0.0003453051092551	0.0006183799473821	0.558402824536846	0.576569344509213	GPNMB	ADAM9	CCL3	ITGA6	ADAM9->ITGA6	GPNMB->CCL3	0.9530104303660396	braak
CD163:HEBP1->GPNMB:FPR3	0.0003452616220463	0.0003436922062806	1.00456634086272	0.315105711676519	CD163	HEBP1	GPNMB	FPR3	HEBP1->FPR3	CD163->GPNMB	0.6338013283563979	braak
HIF1A:HLA-A->TMEM163:LILRA1	0.0003452426020306	0.0004297653413319	0.803328162668123	0.421785084273826	HIF1A	HLA-A	TMEM163	LILRA1	HLA-A->LILRA1	HIF1A->TMEM163	0.9069105778492323	braak
FRMD4A:HGF->HIST:ITGB1	0.0003452008071026	0.0012403160140126	0.278316818619381	0.780769166565675	FRMD4A	HGF	HIST	ITGB1	HGF->ITGB1	FRMD4A->HIST	0.9669128089257034	braak
FRMD4A:LAMA2->AIF1:ITGA9_ITGB1	0.000345188053361	0.0009884108867089	0.349235381765618	0.726912605606062	FRMD4A	LAMA2	AIF1	ITGA9_ITGB1	LAMA2->ITGA9_ITGB1	FRMD4A->AIF1	0.8704001525150263	braak
TMEM163:HMGB1->AIF1:THBD	0.0003451740735847	0.0005326017100399	0.648090434330105	0.516926460543696	TMEM163	HMGB1	AIF1	THBD	HMGB1->THBD	TMEM163->AIF1	0.8929934083555829	braak
AIF1:HSPA8->FRMD4A:ADRB2	0.0003451645478414	0.0006314895747442	0.546587879904851	0.584661897651964	AIF1	HSPA8	FRMD4A	ADRB2	HSPA8->ADRB2	AIF1->FRMD4A	0.8404906065067321	braak
HSPA1A:SIRPB2->GPNMB:CD47	0.0003451317161713	0.0006763307584514	0.510300192411248	0.609841167969055	HSPA1A	SIRPB2	GPNMB	CD47	SIRPB2->CD47	HSPA1A->GPNMB	0.999999999926149	braak
FRMD4A:HLA-B->CD163:LILRA1	0.0003451192175082	0.0012168098817444	0.283626244893269	0.77669682218822	FRMD4A	HLA-B	CD163	LILRA1	HLA-B->LILRA1	FRMD4A->CD163	0.9671610495229492	braak
TMEM163:CALM1->ERN1:PDE1B	0.0003450932689178	0.001034208963829	0.333678474067899	0.738622194704184	TMEM163	CALM1	ERN1	PDE1B	CALM1->PDE1B	TMEM163->ERN1	0.8910780213691045	braak
TMEM163:FN1->FRMD4A:ITGAV_ITGB1	0.0003450907276465	0.0003125973651546	1.10394637355884	0.269616400884762	TMEM163	FN1	FRMD4A	ITGAV_ITGB1	FN1->ITGAV_ITGB1	TMEM163->FRMD4A	0.7838237189382196	braak
HIF1A:IL16->IFI44L:CD9	0.0003450346654256	0.0002520048902814	1.36915861053424	0.170949700671852	HIF1A	IL16	IFI44L	CD9	IL16->CD9	HIF1A->IFI44L	0.9144478232497244	braak
HSPA1A:PLAU->HSPA1A:ITGA5	0.0003449793576572	0.0006343693200367	0.543814693997656	0.58656899620863	HSPA1A	PLAU	HSPA1A	ITGA5	PLAU->ITGA5	HSPA1A->HSPA1A	0.9576835921079174	braak
AIF1:GNAI2->MKI67:ADORA1	0.0003449414780226	0.0008515271116798	0.405085725740618	0.685414498520642	AIF1	GNAI2	MKI67	ADORA1	GNAI2->ADORA1	AIF1->MKI67	0.8625921148278364	braak
AIF1:BSG->MKI67:SLC16A1	0.0003449203570722	0.0012198520549234	0.282755892962692	0.777363967362831	AIF1	BSG	MKI67	SLC16A1	BSG->SLC16A1	AIF1->MKI67	0.910538070559244	braak
FRMD4A:SERPING1->TMEM163:LRP1	0.0003448445918682	0.0002546038441902	1.35443591971302	0.175597344399397	FRMD4A	SERPING1	TMEM163	LRP1	SERPING1->LRP1	FRMD4A->TMEM163	0.6866610951192706	braak
HSPA1A:LMAN1->CCL3:MCFD2	0.0003447221759208	0.000318969519579	1.08073704464261	0.279814099665135	HSPA1A	LMAN1	CCL3	MCFD2	LMAN1->MCFD2	HSPA1A->CCL3	0.7674453176039925	braak
TMEM163:SEMA4B->HIST:DCBLD2	0.0003445793918424	0.0003352536228781	1.02781705648452	0.304035891425166	TMEM163	SEMA4B	HIST	DCBLD2	SEMA4B->DCBLD2	TMEM163->HIST	0.9670443965695226	braak
GPNMB:C3->GPNMB:CR1	0.000344523962054	0.0009913710056442	0.347522733762221	0.728198642441454	GPNMB	C3	GPNMB	CR1	C3->CR1	GPNMB->GPNMB	0.9106038552627194	braak
IFI44L:GNAI2->PICALM:FPR1	0.0003445147514487	0.0009581668814147	0.359556104611044	0.719179114465285	IFI44L	GNAI2	PICALM	FPR1	GNAI2->FPR1	IFI44L->PICALM	0.9563320073914682	braak
TMEM163:REN->FRMD4A:ATP6AP2	0.000344494035299	0.0007771908582437	0.443255387843198	0.657581020294309	TMEM163	REN	FRMD4A	ATP6AP2	REN->ATP6AP2	TMEM163->FRMD4A	0.9093503451285178	braak
HIF1A:S100A4->TMEM163:CCR5	0.0003444782408575	0.0003449481238241	0.998637815560891	0.317970174362013	HIF1A	S100A4	TMEM163	CCR5	S100A4->CCR5	HIF1A->TMEM163	0.8531355935188152	braak
TMEM163:FGF2->HIF1A:NRP1	0.0003444346180846	0.0002458138944093	1.40120076984348	0.161154044171591	TMEM163	FGF2	HIF1A	NRP1	FGF2->NRP1	TMEM163->HIF1A	0.797734514733657	braak
IFI44L:ANXA2->AIF1:TLR2	0.000344376996882	0.0003657800365573	0.941486583366306	0.346455561565893	IFI44L	ANXA2	AIF1	TLR2	ANXA2->TLR2	IFI44L->AIF1	0.8903041474089861	braak
FRMD4A:COL9A2->HIST:ITGA1_ITGB1	0.00034437658657	0.0020738169294528	0.166059299487378	0.868110283680451	FRMD4A	COL9A2	HIST	ITGA1_ITGB1	COL9A2->ITGA1_ITGB1	FRMD4A->HIST	0.9775086317909298	braak
TMEM163:LGALS9->MKI67:SLC1A5	0.0003443601238961	0.0002763524704617	1.24609026769617	0.212731257401781	TMEM163	LGALS9	MKI67	SLC1A5	LGALS9->SLC1A5	TMEM163->MKI67	0.8082317153161408	braak
AIF1:GNAS->MKI67:ADCY1	0.0003443190682265	0.0005062575262825	0.680126319809728	0.496424480430737	AIF1	GNAS	MKI67	ADCY1	GNAS->ADCY1	AIF1->MKI67	0.8022832452591303	braak
FRMD4A:ADAM15->PICALM:ITGA9	0.0003442469349704	0.0003730339905522	0.922829939600897	0.356095835751427	FRMD4A	ADAM15	PICALM	ITGA9	ADAM15->ITGA9	FRMD4A->PICALM	0.6577966201933094	braak
TMEM163:BSG->MKI67:SLC16A1	0.0003442215413501	0.0007494233837406	0.459315186606489	0.646007843648535	TMEM163	BSG	MKI67	SLC16A1	BSG->SLC16A1	TMEM163->MKI67	0.8476068374445733	braak
AIF1:AFDN->CD163:EPHB6	0.0003442135594006	0.0011278293346123	0.305200041209209	0.760213801021567	AIF1	AFDN	CD163	EPHB6	AFDN->EPHB6	AIF1->CD163	0.984569074367124	braak
PICALM:APOE->MKI67:LDLR	0.0003441291294629	0.0003337693245047	1.03103881692424	0.302522617198551	PICALM	APOE	MKI67	LDLR	APOE->LDLR	PICALM->MKI67	0.8688563634515848	braak
FRMD4A:LTBP3->HSPA1A:ITGB5	0.0003440457133492	0.0003914749290403	0.87884481949492	0.379485421159435	FRMD4A	LTBP3	HSPA1A	ITGB5	LTBP3->ITGB5	FRMD4A->HSPA1A	0.8193597794664503	braak
IFI44L:LMAN1->AIF1:MCFD2	0.0003439930865902	0.0006055671811469	0.568051072283563	0.570000289292113	IFI44L	LMAN1	AIF1	MCFD2	LMAN1->MCFD2	IFI44L->AIF1	0.9171963656332596	braak
GPNMB:C1QB->TMEM163:C1QBP	0.0003439374589707	0.0003865284540184	0.88981148837833	0.373567116786306	GPNMB	C1QB	TMEM163	C1QBP	C1QB->C1QBP	GPNMB->TMEM163	0.8506735243907864	braak
MKI67:FSTL5->PICALM:LILRA1	0.0003438572786753	0.0004881952784199	0.7043437203822	0.481218745335496	MKI67	FSTL5	PICALM	LILRA1	FSTL5->LILRA1	MKI67->PICALM	0.898134785350849	braak
ERN1:LILRB4->PICALM:LAIR1	0.0003438089839779	0.000612311631869	0.561493471761312	0.574461179433939	ERN1	LILRB4	PICALM	LAIR1	LILRB4->LAIR1	ERN1->PICALM	0.858727444322734	braak
HIF1A:ICAM1->HIST:ITGAL_ITGB2	0.0003437587330852	0.0013282996707535	0.258796068879713	0.795792591156235	HIF1A	ICAM1	HIST	ITGAL_ITGB2	ICAM1->ITGAL_ITGB2	HIF1A->HIST	0.9565474533894788	braak
GPNMB:ANXA2->TMEM163:ROBO4	0.000343735671171	0.0003382791793774	1.01613014375764	0.309567416313682	GPNMB	ANXA2	TMEM163	ROBO4	ANXA2->ROBO4	GPNMB->TMEM163	0.819063788996617	braak
HSPA1A:PGF->TMEM163:NRP2	0.000343708338407	0.0014680240129311	0.234129915709478	0.814884121902801	HSPA1A	PGF	TMEM163	NRP2	PGF->NRP2	HSPA1A->TMEM163	0.968806678262219	braak
GPNMB:PDGFC->CD163:FLT1	0.0003437036004979	0.0003761038719178	0.913852863958346	0.360794164373938	GPNMB	PDGFC	CD163	FLT1	PDGFC->FLT1	GPNMB->CD163	0.6896192255755018	braak
TMEM163:CTHRC1->GPNMB:ROR2	0.0003436980035032	0.0003726739471227	0.922248539659842	0.356398949519634	TMEM163	CTHRC1	GPNMB	ROR2	CTHRC1->ROR2	TMEM163->GPNMB	0.8820527743397781	braak
HIF1A:GSTP1->TMEM163:TRAF2	0.0003436268237213	0.0010067997892257	0.341306014759539	0.732873220358341	HIF1A	GSTP1	TMEM163	TRAF2	GSTP1->TRAF2	HIF1A->TMEM163	0.9665044038157624	braak
HSPA1A:PLAU->HIST:ITGB1	0.0003436205222469	0.0004656046038347	0.738009288174831	0.460508804948102	HSPA1A	PLAU	HIST	ITGB1	PLAU->ITGB1	HSPA1A->HIST	0.999999999995261	braak
HIST:IRAK4->GPNMB:TLR7	0.000343581340963	0.0020266749539347	0.169529573697069	0.865380112564614	HIST	IRAK4	GPNMB	TLR7	IRAK4->TLR7	HIST->GPNMB	0.991475661183887	braak
CD163:HRAS->TMEM163:INSR	0.0003435770842107	0.0008079720114876	0.425233893409438	0.670666178723866	CD163	HRAS	TMEM163	INSR	HRAS->INSR	CD163->TMEM163	0.9556116972159728	braak
GPNMB:VEGFB->CD163:ADRB2	0.0003435676971862	0.0018748836895534	0.183247472416873	0.854603847343946	GPNMB	VEGFB	CD163	ADRB2	VEGFB->ADRB2	GPNMB->CD163	0.9523629590327368	braak
IFI44L:CEACAM1->HIF1A:HAVCR2	0.0003435201327149	0.0005644655020777	0.608575956281719	0.54280554545405	IFI44L	CEACAM1	HIF1A	HAVCR2	CEACAM1->HAVCR2	IFI44L->HIF1A	0.91552217245703	braak
GPNMB:VCAN->HIF1A:TLR1	0.0003434951109654	0.0004077977146007	0.842317400679223	0.399610313642991	GPNMB	VCAN	HIF1A	TLR1	VCAN->TLR1	GPNMB->HIF1A	0.7661286225707058	braak
TMEM163:CALM3->HIF1A:KCNQ5	0.0003434791742508	0.0003187230685034	1.07767277675772	0.281179811481626	TMEM163	CALM3	HIF1A	KCNQ5	CALM3->KCNQ5	TMEM163->HIF1A	0.8186423226741039	braak
CCL3:APOE->HSPA1A:LRP6	0.0003432490492513	0.0008266208593013	0.415243633630797	0.677963559676857	CCL3	APOE	HSPA1A	LRP6	APOE->LRP6	CCL3->HSPA1A	0.9516868150544116	braak
HIF1A:FARP2->FRMD4A:PLXNA1	0.0003431841326177	0.0009391106425049	0.365435250208994	0.714786532139617	HIF1A	FARP2	FRMD4A	PLXNA1	FARP2->PLXNA1	HIF1A->FRMD4A	0.9366214727678838	braak
HSPA1A:LAMA1->PICALM:RPSA	0.0003431461840875	0.0002955115963861	1.16119363261505	0.24556316361218	HSPA1A	LAMA1	PICALM	RPSA	LAMA1->RPSA	HSPA1A->PICALM	0.9467773766461844	braak
GPNMB:WNT5B->TMEM163:FZD6_LRP6	0.0003431172677594	0.0004736435319479	0.724420887472621	0.468807380288336	GPNMB	WNT5B	TMEM163	FZD6_LRP6	WNT5B->FZD6_LRP6	GPNMB->TMEM163	0.8886348850241594	braak
PICALM:CCL2->TMEM163:CCR1	0.0003430717373838	0.0005156029845403	0.665379657741246	0.505807692590316	PICALM	CCL2	TMEM163	CCR1	CCL2->CCR1	PICALM->TMEM163	0.9874326608538486	braak
PICALM:C1QB->HSPA1A:CD33	0.0003430384476288	0.0004037198676303	0.849694243789268	0.395495099545242	PICALM	C1QB	HSPA1A	CD33	C1QB->CD33	PICALM->HSPA1A	0.9789322728912024	braak
HIF1A:LGALS3BP->AIF1:ITGB1	0.0003430128459096	0.0007909724979719	0.433659636446403	0.664535621545342	HIF1A	LGALS3BP	AIF1	ITGB1	LGALS3BP->ITGB1	HIF1A->AIF1	0.9442207990675596	braak
AIF1:RTN4->CCL3:RTN4RL1	0.000343005143078	0.0007738325045599	0.443255021024387	0.657581285588425	AIF1	RTN4	CCL3	RTN4RL1	RTN4->RTN4RL1	AIF1->CCL3	0.999999999978864	braak
CD163:SELL->HIST:MADCAM1	0.0003429221564067	0.0002028040326656	1.69090403134137	0.0908551332361657	CD163	SELL	HIST	MADCAM1	SELL->MADCAM1	CD163->HIST	0.7001954153851142	braak
HSPA1A:CALM3->IFI44L:PDE1C	0.0003429139784914	0.0020652295741375	0.166041578517789	0.868124229376505	HSPA1A	CALM3	IFI44L	PDE1C	CALM3->PDE1C	HSPA1A->IFI44L	0.9670813954194228	braak
FRMD4A:CXCL12->HSPA1A:ITGA4	0.0003428249684534	0.0006156405078192	0.556859017720904	0.577623757053094	FRMD4A	CXCL12	HSPA1A	ITGA4	CXCL12->ITGA4	FRMD4A->HSPA1A	0.855898103895505	braak
TMEM163:RARRES1->IFI44L:NRP2	0.0003427731047796	0.00061291759757	0.559248267856274	0.575992295754702	TMEM163	RARRES1	IFI44L	NRP2	RARRES1->NRP2	TMEM163->IFI44L	0.8848441753147979	braak
PICALM:AGTRAP->AIF1:RACK1	0.0003427523932971	0.0004818714016176	0.711294324889535	0.476901867603303	PICALM	AGTRAP	AIF1	RACK1	AGTRAP->RACK1	PICALM->AIF1	0.881714551538427	braak
HIST:LGALS1->HIF1A:ITGB1	0.0003426334266862	0.0006415372545504	0.534081885745439	0.593284881705197	HIST	LGALS1	HIF1A	ITGB1	LGALS1->ITGB1	HIST->HIF1A	0.8476934599783192	braak
PICALM:F13A1->PICALM:ITGB1	0.0003426230628328	0.0023362375583924	0.146655917589395	0.883403614947296	PICALM	F13A1	PICALM	ITGB1	F13A1->ITGB1	PICALM->PICALM	0.9717439764420256	braak
HIF1A:APP->HSPA1A:RPSA	0.0003425916012785	0.0007169550192356	0.477842531381879	0.632762287007329	HIF1A	APP	HSPA1A	RPSA	APP->RPSA	HIF1A->HSPA1A	0.9423395349517748	braak
GPNMB:CALM3->TMEM163:TRPC5	0.0003425432345558	0.000373020703353	0.918295503377451	0.358464180786111	GPNMB	CALM3	TMEM163	TRPC5	CALM3->TRPC5	GPNMB->TMEM163	0.8506735243907864	braak
CCL3:ADAM10->HSPA1A:TSPAN5	0.0003425310856833	0.0005536394823033	0.618689773096205	0.536120748516451	CCL3	ADAM10	HSPA1A	TSPAN5	ADAM10->TSPAN5	CCL3->HSPA1A	0.9308648521285758	braak
MKI67:BMP1->HIST:BMPR2	0.0003424275772098	0.0003828224669982	0.894481402554402	0.371064375825425	MKI67	BMP1	HIST	BMPR2	BMP1->BMPR2	MKI67->HIST	0.8904270339867464	braak
IFI44L:LGALS9->CD163:CD47	0.000342386132083	0.0023436441136703	0.146091349828208	0.883849274991191	IFI44L	LGALS9	CD163	CD47	LGALS9->CD47	IFI44L->CD163	0.9681430818268888	braak
ERN1:SEMA4C->PICALM:PLXNB2	0.0003423034205304	0.0004956805270961	0.690572660854257	0.489834133105542	ERN1	SEMA4C	PICALM	PLXNB2	SEMA4C->PLXNB2	ERN1->PICALM	0.858727444322734	braak
CCL3:GRN->HSPA1A:TNFRSF1B	0.0003423008237871	0.0006382724054576	0.536292687668022	0.591756283519812	CCL3	GRN	HSPA1A	TNFRSF1B	GRN->TNFRSF1B	CCL3->HSPA1A	0.9308648521285758	braak
TMEM163:HSP90AA1->MKI67:CFTR	0.0003422137428467	0.00041693469469	0.820784998718208	0.411768744864237	TMEM163	HSP90AA1	MKI67	CFTR	HSP90AA1->CFTR	TMEM163->MKI67	0.8082317153161408	braak
HIF1A:WNT6->HIST:FZD2_LRP6	0.0003421924955041	0.000737103127131	0.464239646948824	0.64247605884044	HIF1A	WNT6	HIST	FZD2_LRP6	WNT6->FZD2_LRP6	HIF1A->HIST	0.911901502870302	braak
CCL3:CALM3->CCL3:ESR1	0.0003421888017489	0.0007483809624201	0.457238784699057	0.647499423932582	CCL3	CALM3	CCL3	ESR1	CALM3->ESR1	CCL3->CCL3	0.86476668582972	braak
MKI67:COL21A1->TMEM163:ITGA10_ITGB1	0.0003421805553858	0.0005355112406219	0.638979221030865	0.522836449538684	MKI67	COL21A1	TMEM163	ITGA10_ITGB1	COL21A1->ITGA10_ITGB1	MKI67->TMEM163	0.9130799922816786	braak
HIF1A:ADAM15->MKI67:ITGA9	0.0003421200456919	0.0003106466131132	1.10131587228118	0.270759205512517	HIF1A	ADAM15	MKI67	ITGA9	ADAM15->ITGA9	HIF1A->MKI67	0.7735340236425123	braak
MKI67:LGALS3->MKI67:ENG	0.0003421015522963	0.0007707543817023	0.443852880266095	0.657148953538833	MKI67	LGALS3	MKI67	ENG	LGALS3->ENG	MKI67->MKI67	0.9078018672761404	braak
CD163:ARF6->PICALM:SMAP1	0.0003419151061038	0.0005909596550019	0.578576055420871	0.562875265217867	CD163	ARF6	PICALM	SMAP1	ARF6->SMAP1	CD163->PICALM	0.8815122743279888	braak
HSPA1A:AGTRAP->HSPA1A:RACK1	0.0003417815145139	0.0006491973084782	0.526467855073397	0.598563180660543	HSPA1A	AGTRAP	HSPA1A	RACK1	AGTRAP->RACK1	HSPA1A->HSPA1A	0.9576835921079174	braak
HIST:MAML2->IFI44L:NOTCH4	0.0003416060367897	0.0002852625276282	1.19751458290005	0.231106047016974	HIST	MAML2	IFI44L	NOTCH4	MAML2->NOTCH4	HIST->IFI44L	0.8904950651584783	braak
HIST:ARF1->HSPA1A:PLD2	0.0003415904643721	0.0008939845832549	0.382098831199509	0.702388058733567	HIST	ARF1	HSPA1A	PLD2	ARF1->PLD2	HIST->HSPA1A	0.9633101101087408	braak
HSPA1A:APP->HIST:TSPAN15	0.0003415746545034	0.0008802406726373	0.388046888903727	0.697981334681714	HSPA1A	APP	HIST	TSPAN15	APP->TSPAN15	HSPA1A->HIST	0.999999999995261	braak
MKI67:NRG2->CD163:NRP2	0.0003415696102206	0.0004228563738075	0.807767439201734	0.419224472639655	MKI67	NRG2	CD163	NRP2	NRG2->NRP2	MKI67->CD163	0.9117326582272792	braak
ERN1:GNAI2->FRMD4A:ADCY1	0.0003415101165118	0.0005784207788742	0.590418133277457	0.554910356502973	ERN1	GNAI2	FRMD4A	ADCY1	GNAI2->ADCY1	ERN1->FRMD4A	0.8273718282072944	braak
HSPA1A:SPON1->HIF1A:LRP8	0.0003414084919352	0.0004203929813777	0.812117487823844	0.416724219452605	HSPA1A	SPON1	HIF1A	LRP8	SPON1->LRP8	HSPA1A->HIF1A	0.9444996054190036	braak
CD163:NECTIN3->MKI67:CADM1	0.0003412514464495	0.0007329222308496	0.465603896410582	0.641499053448199	CD163	NECTIN3	MKI67	CADM1	NECTIN3->CADM1	CD163->MKI67	0.9369933000784944	braak
HIF1A:GDF11->AIF1:ACTR2	0.0003412085097655	0.0004118240289415	0.82852987146586	0.407370485126316	HIF1A	GDF11	AIF1	ACTR2	GDF11->ACTR2	HIF1A->AIF1	0.8956231273831311	braak
CD163:HSPA8->HIST:LDLR	0.0003411874026851	0.0002207412794916	1.54564385723779	0.122190603115	CD163	HSPA8	HIST	LDLR	HSPA8->LDLR	CD163->HIST	0.711097053466797	braak
TMEM163:GSTM2->IFI44L:RYR2	0.0003411718238839	0.0003128752554047	1.09044041671682	0.275519186390088	TMEM163	GSTM2	IFI44L	RYR2	GSTM2->RYR2	TMEM163->IFI44L	0.828822905854912	braak
TMEM163:CALM3->HIF1A:PDE1C	0.0003410319941859	0.0023075766886907	0.147787935221108	0.882510131077442	TMEM163	CALM3	HIF1A	PDE1C	CALM3->PDE1C	TMEM163->HIF1A	0.9739292677618804	braak
TMEM163:CXCL12->HIF1A:ITGA5	0.0003410109913432	0.0010552952096237	0.323142745492877	0.746587139075964	TMEM163	CXCL12	HIF1A	ITGA5	CXCL12->ITGA5	TMEM163->HIF1A	0.9501160688188974	braak
TMEM163:HLA-F->HSPA1A:LILRB1	0.0003409745022743	0.0003183380805259	1.07110811785698	0.284120818532408	TMEM163	HLA-F	HSPA1A	LILRB1	HLA-F->LILRB1	TMEM163->HSPA1A	0.8758493933557298	braak
TMEM163:IGF1->IFI44L:INSR	0.0003409549293735	0.0003048571826246	1.11840871334582	0.263392474613526	TMEM163	IGF1	IFI44L	INSR	IGF1->INSR	TMEM163->IFI44L	0.828822905854912	braak
PICALM:TGFB1->FRMD4A:CXCR4	0.0003408413998472	0.0006248152576916	0.545507485054842	0.585404533959212	PICALM	TGFB1	FRMD4A	CXCR4	TGFB1->CXCR4	PICALM->FRMD4A	0.8984483181757128	braak
TMEM163:QDPR->IFI44L:DYSF	0.0003408410908483	0.0002742578234244	1.24277618261735	0.213950321538965	TMEM163	QDPR	IFI44L	DYSF	QDPR->DYSF	TMEM163->IFI44L	0.828822905854912	braak
MKI67:TGFB1->HSPA1A:TGFBR1_TGFBR2	0.000340789340991	0.0027475435048538	0.124034192866813	0.901288202099877	MKI67	TGFB1	HSPA1A	TGFBR1_TGFBR2	TGFB1->TGFBR1_TGFBR2	MKI67->HSPA1A	0.999999999968608	braak
TMEM163:SELPLG->HIF1A:ITGAM	0.0003407351470289	0.0020521120082609	0.166041203237091	0.868124524707885	TMEM163	SELPLG	HIF1A	ITGAM	SELPLG->ITGAM	TMEM163->HIF1A	0.9687564867219054	braak
ERN1:LIN7C->CD163:ABCA1	0.0003406937603055	0.0007055810136231	0.482855623560645	0.629198252649595	ERN1	LIN7C	CD163	ABCA1	LIN7C->ABCA1	ERN1->CD163	0.9036357883797376	braak
MKI67:LAMB2->TMEM163:ITGA9_ITGB1	0.0003406843426549	0.0004849700484659	0.702485326119773	0.482376549667214	MKI67	LAMB2	TMEM163	ITGA9_ITGB1	LAMB2->ITGA9_ITGB1	MKI67->TMEM163	0.9130799922816786	braak
PICALM:NECTIN3->IFI44L:NECTIN1	0.0003406499457356	0.0003389083356666	1.00513888236371	0.314829979647269	PICALM	NECTIN3	IFI44L	NECTIN1	NECTIN3->NECTIN1	PICALM->IFI44L	0.9569332359163624	braak
HIST:MFNG->HIF1A:NOTCH1	0.000340631935892	0.000568761959353	0.598900700531248	0.54923910427654	HIST	MFNG	HIF1A	NOTCH1	MFNG->NOTCH1	HIST->HIF1A	0.8457172043464363	braak
TMEM163:CTHRC1->FRMD4A:ROR2	0.0003405132516878	0.0003909361239446	0.871020176523964	0.383743136535758	TMEM163	CTHRC1	FRMD4A	ROR2	CTHRC1->ROR2	TMEM163->FRMD4A	0.8640737790383628	braak
HSPA1A:CD86->HIF1A:CD28	0.0003405086438266	0.0043803315175389	0.0777358157626336	0.938038203436535	HSPA1A	CD86	HIF1A	CD28	CD86->CD28	HSPA1A->HIF1A	0.999999999964241	braak
HIF1A:CD28->HSPA1A:CD86	0.0003405086438266	0.0043803315175389	0.0777358157626336	0.938038203436535	HIF1A	CD28	HSPA1A	CD86	CD28->CD86	HIF1A->HSPA1A	0.999999999917138	braak
FRMD4A:ST6GAL1->MKI67:EGFR	0.0003404203463701	0.0003926531094873	0.866974788037712	0.385955823848173	FRMD4A	ST6GAL1	MKI67	EGFR	ST6GAL1->EGFR	FRMD4A->MKI67	0.8887992442674231	braak
TMEM163:LIN7C->HIF1A:HTR2C	0.0003403999906641	0.002050471451798	0.16601059739975	0.868148610378927	TMEM163	LIN7C	HIF1A	HTR2C	LIN7C->HTR2C	TMEM163->HIF1A	0.9687564867219054	braak
GPNMB:SERPINE1->HSPA1A:PLAUR	0.0003403735475096	0.0005147385119202	0.661255258014123	0.508448629420081	GPNMB	SERPINE1	HSPA1A	PLAUR	SERPINE1->PLAUR	GPNMB->HSPA1A	0.941949866943466	braak
PICALM:EFNB1->TMEM163:EPHB3	0.0003403650457561	0.00023886817058	1.42490749156562	0.154183943813311	PICALM	EFNB1	TMEM163	EPHB3	EFNB1->EPHB3	PICALM->TMEM163	0.9874326608538486	braak
HSPA1A:MFNG->FRMD4A:NOTCH2	0.0003403470487332	0.0003872798629953	0.878814214870037	0.379502017614541	HSPA1A	MFNG	FRMD4A	NOTCH2	MFNG->NOTCH2	HSPA1A->FRMD4A	0.8971130901035707	braak
PICALM:LYZ->CD163:ITGAL	0.0003402162985436	0.000201640323496	1.68724336801753	0.0915565655074649	PICALM	LYZ	CD163	ITGAL	LYZ->ITGAL	PICALM->CD163	0.5746379177244836	braak
HIST:ADAM17->ERN1:IL6R	0.0003402118728555	0.0008083704292929	0.420861353319309	0.673856327149247	HIST	ADAM17	ERN1	IL6R	ADAM17->IL6R	HIST->ERN1	0.9434158056351024	braak
GPNMB:SEMA7A->HIF1A:PLXNC1	0.000340197921316	0.0002429120611463	1.40049826966418	0.161364161196101	GPNMB	SEMA7A	HIF1A	PLXNC1	SEMA7A->PLXNC1	GPNMB->HIF1A	0.5684307276904259	braak
CCL3:VWF->CCL3:TNFRSF11B	0.0003401791857234	0.0004509364096026	0.754383940793894	0.450618711746103	CCL3	VWF	CCL3	TNFRSF11B	VWF->TNFRSF11B	CCL3->CCL3	0.7945944801091375	braak
IFI44L:BMP1->HIST:BMPR1A	0.0003401534656511	0.0002973409758286	1.14398449357064	0.25263006783343	IFI44L	BMP1	HIST	BMPR1A	BMP1->BMPR1A	IFI44L->HIST	0.8689018186108824	braak
IFI44L:SEMA6D->CCL3:PLXNA1_TREM2_TYROBP	0.0003401362632459	0.0020489234257419	0.166007308507757	0.868151198623536	IFI44L	SEMA6D	CCL3	PLXNA1_TREM2_TYROBP	SEMA6D->PLXNA1_TREM2_TYROBP	IFI44L->CCL3	0.999999999964938	braak
FRMD4A:WNT2B->GPNMB:FZD2_LRP6	0.0003401119656012	0.0005351442598698	0.635551927033699	0.525068511218511	FRMD4A	WNT2B	GPNMB	FZD2_LRP6	WNT2B->FZD2_LRP6	FRMD4A->GPNMB	0.7536277455136274	braak
CD163:F11R->AIF1:ITGAL_ITGB2	0.0003400444537077	0.0015038094942305	0.226122028762523	0.821106511793664	CD163	F11R	AIF1	ITGAL_ITGB2	F11R->ITGAL_ITGB2	CD163->AIF1	0.9789409856772712	braak
HSPA1A:YBX1->PICALM:NOTCH1	0.0003399924079539	0.0009837256959029	0.345617085504618	0.72963050402808	HSPA1A	YBX1	PICALM	NOTCH1	YBX1->NOTCH1	HSPA1A->PICALM	0.9832715999017514	braak
ERN1:PSEN1->MKI67:NOTCH2	0.0003399491637373	0.0008874367340843	0.383068618506165	0.701668886959131	ERN1	PSEN1	MKI67	NOTCH2	PSEN1->NOTCH2	ERN1->MKI67	0.9967127116836986	braak
HIST:MATN1->HIST:ITGB1	0.0003398977848524	0.003391038155832	0.100234137521529	0.920158444652471	HIST	MATN1	HIST	ITGB1	MATN1->ITGB1	HIST->HIST	0.999999999989491	braak
TMEM163:REN->AIF1:ATP6AP2	0.0003398793143386	0.0005804017259367	0.58559321785282	0.558148907094937	TMEM163	REN	AIF1	ATP6AP2	REN->ATP6AP2	TMEM163->AIF1	0.8929934083555829	braak
CCL3:CD99->IFI44L:CD81	0.0003397933656764	0.0015800713131336	0.215049385968887	0.829728814749849	CCL3	CD99	IFI44L	CD81	CD99->CD81	CCL3->IFI44L	0.9901162153383146	braak
GPNMB:IL6->TMEM163:IL6R_IL6ST	0.000339753510648	0.0003646919446163	0.931617809670739	0.3515340757757	GPNMB	IL6	TMEM163	IL6R_IL6ST	IL6->IL6R_IL6ST	GPNMB->TMEM163	0.8506735243907864	braak
HIF1A:HLA-C->HIST:LILRA1	0.0003396304028951	0.0003004569711815	1.13037950678779	0.258316345573826	HIF1A	HLA-C	HIST	LILRA1	HLA-C->LILRA1	HIF1A->HIST	0.769060722933453	braak
PICALM:VEGFB->IFI44L:NRP1	0.0003396026588589	0.0007361245249402	0.461338601490756	0.64455569438594	PICALM	VEGFB	IFI44L	NRP1	VEGFB->NRP1	PICALM->IFI44L	0.9884716868674224	braak
HIF1A:CD47->AIF1:SIRPA	0.0003395568162045	0.0018093623212663	0.187666567504778	0.851138039836344	HIF1A	CD47	AIF1	SIRPA	CD47->SIRPA	HIF1A->AIF1	0.9983682226218028	braak
AIF1:SIRPA->HIF1A:CD47	0.0003395568162045	0.0018093623212663	0.187666567504778	0.851138039836344	AIF1	SIRPA	HIF1A	CD47	SIRPA->CD47	AIF1->HIF1A	0.9751894018650304	braak
TMEM163:HLA-DQB1->TMEM163:CD4	0.0003395283628078	0.0015350193278663	0.22118833075527	0.824945794960642	TMEM163	HLA-DQB1	TMEM163	CD4	HLA-DQB1->CD4	TMEM163->TMEM163	0.9534001495536264	braak
CCL3:PLAU->MKI67:ITGAM	0.000339497186427	0.0014588356609582	0.232717910257345	0.81598046064002	CCL3	PLAU	MKI67	ITGAM	PLAU->ITGAM	CCL3->MKI67	0.999999999984369	braak
HSPA1A:YBX1->TMEM163:NOTCH1	0.0003394060877423	0.0003124414142707	1.08630313473151	0.27734490061178	HSPA1A	YBX1	TMEM163	NOTCH1	YBX1->NOTCH1	HSPA1A->TMEM163	0.8330286141102252	braak
HSPA1A:POMC->CD163:TSHR	0.0003393569676693	0.0079572719930989	0.0426474007629352	0.965982609494783	HSPA1A	POMC	CD163	TSHR	POMC->TSHR	HSPA1A->CD163	0.999999999933781	braak
HIF1A:HBEGF->PICALM:CD82	0.0003393374071116	0.0006135964807767	0.553030236878374	0.580242705522367	HIF1A	HBEGF	PICALM	CD82	HBEGF->CD82	HIF1A->PICALM	0.8358789772915939	braak
FRMD4A:APP->HIF1A:LRP10	0.0003393012067266	0.0003725068120134	0.910859065617302	0.362369636217914	FRMD4A	APP	HIF1A	LRP10	APP->LRP10	FRMD4A->HIF1A	0.8614471508667181	braak
HSPA1A:ADAM9->CCL3:ITGA6	0.0003390896692013	0.0010457236573301	0.324263171081981	0.745738799770348	HSPA1A	ADAM9	CCL3	ITGA6	ADAM9->ITGA6	HSPA1A->CCL3	0.999999999971897	braak
TMEM163:APP->PICALM:LRP10	0.0003390864507533	0.0001758355382992	1.9284295656792	0.0538017172865757	TMEM163	APP	PICALM	LRP10	APP->LRP10	TMEM163->PICALM	0.923971983727837	braak
IFI44L:FABP5->GPNMB:RXRA	0.0003390416837898	0.0003874855914536	0.874978815387601	0.381585432571238	IFI44L	FABP5	GPNMB	RXRA	FABP5->RXRA	IFI44L->GPNMB	0.8762339424260686	braak
CD163:HMGB1->PICALM:CXCR4	0.0003388321478497	0.0005112545436947	0.662746477324245	0.507492937679331	CD163	HMGB1	PICALM	CXCR4	HMGB1->CXCR4	CD163->PICALM	0.8815122743279888	braak
HIF1A:GNAI2->HIST:FPR1	0.0003388009753936	0.0008647870352543	0.391773883721561	0.695225293399821	HIF1A	GNAI2	HIST	FPR1	GNAI2->FPR1	HIF1A->HIST	0.9423432886841174	braak
HSPA1A:C3->FRMD4A:C5AR2	0.0003386980171082	0.0003878229615144	0.873331521644835	0.382482404041508	HSPA1A	C3	FRMD4A	C5AR2	C3->C5AR2	HSPA1A->FRMD4A	0.8971130901035707	braak
HSPA1A:VWF->GPNMB:LRP1	0.0003386635617613	0.0004381607517412	0.772920806839633	0.439569250024984	HSPA1A	VWF	GPNMB	LRP1	VWF->LRP1	HSPA1A->GPNMB	0.999999999926149	braak
PICALM:ADAM10->MKI67:TSPAN17	0.0003386472114543	0.0010146264076062	0.333765422342255	0.738556577568802	PICALM	ADAM10	MKI67	TSPAN17	ADAM10->TSPAN17	PICALM->MKI67	0.950387036748457	braak
AIF1:PIGF->PICALM:FLT1	0.0003386336069376	0.0010252641088408	0.330289146004068	0.741181493432939	AIF1	PIGF	PICALM	FLT1	PIGF->FLT1	AIF1->PICALM	0.9611305126805716	braak
CD163:PKM->HSPA1A:CD44	0.0003386125919009	0.0005110869321471	0.66253423948519	0.507628898947483	CD163	PKM	HSPA1A	CD44	PKM->CD44	CD163->HSPA1A	0.9586345131176384	braak
FRMD4A:VWF->PICALM:TNFRSF11B	0.0003386119529111	0.0002008152990717	1.68618603500965	0.0917599728287385	FRMD4A	VWF	PICALM	TNFRSF11B	VWF->TNFRSF11B	FRMD4A->PICALM	0.4596821715747381	braak
GPNMB:PSEN1->MKI67:NOTCH1	0.0003385931416695	0.0013885985101527	0.243838041877433	0.807356256235902	GPNMB	PSEN1	MKI67	NOTCH1	PSEN1->NOTCH1	GPNMB->MKI67	0.97463091397611	braak
HSPA1A:PIGF->HSPA1A:FLT1	0.0003385076331107	0.0017861544084599	0.189517564387193	0.849687190150092	HSPA1A	PIGF	HSPA1A	FLT1	PIGF->FLT1	HSPA1A->HSPA1A	0.9970137393141316	braak
CCL3:VEGFB->TMEM163:NRP1	0.0003383587750853	0.0005616910865615	0.602392993552152	0.546912572730612	CCL3	VEGFB	TMEM163	NRP1	VEGFB->NRP1	CCL3->TMEM163	0.923606580201102	braak
MKI67:IL1B->MKI67:ADRB2	0.0003383290860595	0.0007573762838285	0.44671201526046	0.655083005386516	MKI67	IL1B	MKI67	ADRB2	IL1B->ADRB2	MKI67->MKI67	0.9078018672761404	braak
HIST:TNF->GPNMB:TRAF2	0.000338230301053	0.0003373907906591	1.00248824335779	0.316107841891896	HIST	TNF	GPNMB	TRAF2	TNF->TRAF2	HIST->GPNMB	0.6909960676066652	braak
GPNMB:HSPA1A->IFI44L:GRIN2D	0.0003381175403779	0.0003431790162648	0.985251208124574	0.324500692793174	GPNMB	HSPA1A	IFI44L	GRIN2D	HSPA1A->GRIN2D	GPNMB->IFI44L	0.9170815446833448	braak
MKI67:WNT2B->TMEM163:FZD2_LRP6	0.0003380301193812	0.0003002613036849	1.12578649074276	0.260255903666012	MKI67	WNT2B	TMEM163	FZD2_LRP6	WNT2B->FZD2_LRP6	MKI67->TMEM163	0.8996791585003251	braak
CD163:JAM3->HIST:ITGAM_ITGB2	0.0003379872357559	0.0007947941541052	0.425251285518603	0.670653501466564	CD163	JAM3	HIST	ITGAM_ITGB2	JAM3->ITGAM_ITGB2	CD163->HIST	0.9456028594085348	braak
ERN1:PLAU->HIF1A:IGF2R	0.0003379479611818	0.0079991355409517	0.0422480603624929	0.966300950108837	ERN1	PLAU	HIF1A	IGF2R	PLAU->IGF2R	ERN1->HIF1A	0.999999999822944	braak
HIST:GNAI2->GPNMB:ADCY1	0.0003379322762636	0.0009440158474205	0.35797309673028	0.720363446931595	HIST	GNAI2	GPNMB	ADCY1	GNAI2->ADCY1	HIST->GPNMB	0.9309896090613462	braak
FRMD4A:APP->FRMD4A:VLDLR	0.0003379221847076	0.0003394577102678	0.995476533560146	0.319504551893735	FRMD4A	APP	FRMD4A	VLDLR	APP->VLDLR	FRMD4A->FRMD4A	0.7626047424934559	braak
FRMD4A:QDPR->HIST:DYSF	0.0003378874299293	0.0005783612759258	0.584215167912946	0.559075557926499	FRMD4A	QDPR	HIST	DYSF	QDPR->DYSF	FRMD4A->HIST	0.9232293043693516	braak
PICALM:CALM1->IFI44L:TRPC5	0.0003378471906173	0.000400582791581	0.843389176264708	0.399010823352474	PICALM	CALM1	IFI44L	TRPC5	CALM1->TRPC5	PICALM->IFI44L	0.9569332359163624	braak
AIF1:TGFB1->ERN1:ACVR1B_TGFBR2	0.0003378369264454	0.0049159035830823	0.0687232612958614	0.945209902138177	AIF1	TGFB1	ERN1	ACVR1B_TGFBR2	TGFB1->ACVR1B_TGFBR2	AIF1->ERN1	0.999999999984825	braak
AIF1:PSEN1->MKI67:NCSTN	0.0003378356988458	0.0005880785279387	0.574473786740654	0.565647234068799	AIF1	PSEN1	MKI67	NCSTN	PSEN1->NCSTN	AIF1->MKI67	0.8058125657092915	braak
IFI44L:CD24->TMEM163:SIGLEC10	0.000337749360898	0.0006147364860768	0.549421367606653	0.582716313561063	IFI44L	CD24	TMEM163	SIGLEC10	CD24->SIGLEC10	IFI44L->TMEM163	0.9036436753665432	braak
GPNMB:GNAI2->CD163:ADCY9	0.0003377481187172	0.0025421117709561	0.132861238666241	0.894303122132161	GPNMB	GNAI2	CD163	ADCY9	GNAI2->ADCY9	GPNMB->CD163	0.9560337801200448	braak
TMEM163:COL4A2->FRMD4A:ITGA9_ITGB1	0.0003376921196185	0.0003065000981181	1.10176838993492	0.270562376008526	TMEM163	COL4A2	FRMD4A	ITGA9_ITGB1	COL4A2->ITGA9_ITGB1	TMEM163->FRMD4A	0.7838237189382196	braak
GPNMB:TGFB2->HIST:ACVR1_TGFBR1_TGFBR2	0.0003376524716477	0.0002389029298774	1.41334587993948	0.1575540501133	GPNMB	TGFB2	HIST	ACVR1_TGFBR1_TGFBR2	TGFB2->ACVR1_TGFBR1_TGFBR2	GPNMB->HIST	0.5425767600776769	braak
GPNMB:TGFB2->HIST:ACVR1_TGFBR2	0.0003376524716477	0.0002389029298774	1.41334587993948	0.1575540501133	GPNMB	TGFB2	HIST	ACVR1_TGFBR2	TGFB2->ACVR1_TGFBR2	GPNMB->HIST	0.5425767600776769	braak
CD163:COL9A2->FRMD4A:ITGA10_ITGB1	0.0003376092940147	0.0003175458610191	1.06318278856253	0.287699066090679	CD163	COL9A2	FRMD4A	ITGA10_ITGB1	COL9A2->ITGA10_ITGB1	CD163->FRMD4A	0.8632209702393119	braak
HIST:VCAN->MKI67:TLR1	0.0003376092080231	0.0004011670317458	0.841567679561926	0.40002998684329	HIST	VCAN	MKI67	TLR1	VCAN->TLR1	HIST->MKI67	0.9069382427975902	braak
TMEM163:APOC1->HIF1A:VLDLR	0.000337574310814	0.0013972548070274	0.24159824615826	0.809091481199195	TMEM163	APOC1	HIF1A	VLDLR	APOC1->VLDLR	TMEM163->HIF1A	0.961567194298874	braak
MKI67:EBI3_IL27->GPNMB:IL27RA_IL6ST	0.0003375566893479	0.000457581564363	0.737697310462682	0.460698406855462	MKI67	EBI3_IL27	GPNMB	IL27RA_IL6ST	EBI3_IL27->IL27RA_IL6ST	MKI67->GPNMB	0.8765637472719696	braak
AIF1:SPON1->PICALM:LRP8	0.000337547685111	0.0003969286410485	0.850398913566364	0.395103339963227	AIF1	SPON1	PICALM	LRP8	SPON1->LRP8	AIF1->PICALM	0.8369553980399336	braak
TMEM163:CEACAM1->IFI44L:HAVCR2	0.000337542788326	0.0002289458292449	1.47433473428714	0.140391487488385	TMEM163	CEACAM1	IFI44L	HAVCR2	CEACAM1->HAVCR2	TMEM163->IFI44L	0.828822905854912	braak
GPNMB:SLIT2->MKI67:APP	0.0003373571383097	0.0004451041626319	0.757928517933705	0.448493776837008	GPNMB	SLIT2	MKI67	APP	SLIT2->APP	GPNMB->MKI67	0.9556403311592918	braak
HIST:TNFSF10->HIF1A:RIPK1	0.0003371845169524	0.0007816487054638	0.431376031963595	0.666194974500638	HIST	TNFSF10	HIF1A	RIPK1	TNFSF10->RIPK1	HIST->HIF1A	0.8960074035261785	braak
CCL3:B2M->FRMD4A:KLRD1	0.000337159373724	0.0009891476100414	0.34085850312065	0.733210105697431	CCL3	B2M	FRMD4A	KLRD1	B2M->KLRD1	CCL3->FRMD4A	0.9118125673416768	braak
HSPA1A:SEMA3C->HSPA1A:NRP2_PLXNA1	0.0003371381967572	0.0011892498375001	0.28348811673238	0.776802689683276	HSPA1A	SEMA3C	HSPA1A	NRP2_PLXNA1	SEMA3C->NRP2_PLXNA1	HSPA1A->HSPA1A	0.9970137393141316	braak
MKI67:ICAM1->CD163:ITGAM_ITGB2	0.0003371201606989	0.0021645733193786	0.15574439437134	0.876234502469766	MKI67	ICAM1	CD163	ITGAM_ITGB2	ICAM1->ITGAM_ITGB2	MKI67->CD163	0.999999999888024	braak
IFI44L:ANOS1->HIF1A:FGFR1	0.0003371124063101	0.0005411936829875	0.622905286789611	0.533346763661032	IFI44L	ANOS1	HIF1A	FGFR1	ANOS1->FGFR1	IFI44L->HIF1A	0.91552217245703	braak
GPNMB:NRG1->MKI67:SIGLEC7	0.0003370722301439	0.0003895649253439	0.865253025144364	0.386899927489641	GPNMB	NRG1	MKI67	SIGLEC7	NRG1->SIGLEC7	GPNMB->MKI67	0.9556403311592918	braak
HIST:FAM3C->IFI44L:LAMP1	0.000336919883134	0.0006048573683574	0.557023689814605	0.577511243577617	HIST	FAM3C	IFI44L	LAMP1	FAM3C->LAMP1	HIST->IFI44L	0.9821307809245592	braak
MKI67:CLEC11A->CD163:ITGB1	0.0003368797745675	0.0003531189012992	0.954012298203443	0.340077417227824	MKI67	CLEC11A	CD163	ITGB1	CLEC11A->ITGB1	MKI67->CD163	0.9080970647056864	braak
FRMD4A:NECTIN2->IFI44L:CD226	0.0003368783908627	0.0005094857485616	0.66121258899544	0.508475988996083	FRMD4A	NECTIN2	IFI44L	CD226	NECTIN2->CD226	FRMD4A->IFI44L	0.9053808228425576	braak
CCL3:IL16->TMEM163:GRIN2D	0.0003368712302445	0.0006262619455714	0.537907871661015	0.590640653715303	CCL3	IL16	TMEM163	GRIN2D	IL16->GRIN2D	CCL3->TMEM163	0.923606580201102	braak
CCL3:COL6A1->HIST:ITGA9_ITGB1	0.0003367753894879	0.0006992071904833	0.481653212483671	0.630052318236126	CCL3	COL6A1	HIST	ITGA9_ITGB1	COL6A1->ITGA9_ITGB1	CCL3->HIST	0.9645047353170292	braak
CD163:TGFB2->TMEM163:ACVR1B_TGFBR2	0.000336719006243	0.0017605336024909	0.191259630470344	0.848322187419043	CD163	TGFB2	TMEM163	ACVR1B_TGFBR2	TGFB2->ACVR1B_TGFBR2	CD163->TMEM163	0.9790312703997298	braak
TMEM163:SPARC->AIF1:ENG	0.0003367113061977	0.0006348336614877	0.5303929621638	0.595839504571055	TMEM163	SPARC	AIF1	ENG	SPARC->ENG	TMEM163->AIF1	0.9042292800998438	braak
PICALM:HMGB1->TMEM163:CXCR4	0.0003366980526961	0.000552234017908	0.609701760082741	0.542059388412749	PICALM	HMGB1	TMEM163	CXCR4	HMGB1->CXCR4	PICALM->TMEM163	0.9874326608538486	braak
HSPA1A:TGFB2->HIF1A:ACVR1_TGFBR2	0.0003366599342053	0.0005067704427844	0.664324328695181	0.506482753163102	HSPA1A	TGFB2	HIF1A	ACVR1_TGFBR2	TGFB2->ACVR1_TGFBR2	HSPA1A->HIF1A	0.959741894976861	braak
HSPA1A:TGFB2->HIF1A:ACVR1_TGFBR1_TGFBR2	0.0003366599342053	0.0005067704427844	0.664324328695181	0.506482753163102	HSPA1A	TGFB2	HIF1A	ACVR1_TGFBR1_TGFBR2	TGFB2->ACVR1_TGFBR1_TGFBR2	HSPA1A->HIF1A	0.959741894976861	braak
PICALM:CXCL12->HIF1A:DPP4	0.0003364619549723	0.0020273592137578	0.165960700348063	0.868187877790233	PICALM	CXCL12	HIF1A	DPP4	CXCL12->DPP4	PICALM->HIF1A	0.9825403473878402	braak
HIF1A:BMP7->HIF1A:ACVR1B	0.000336452641891	0.0004989424104083	0.674331615978853	0.500100508058726	HIF1A	BMP7	HIF1A	ACVR1B	BMP7->ACVR1B	HIF1A->HIF1A	0.8677866971988294	braak
HIF1A:FARP2->MKI67:PLXNA2	0.0003364081527016	0.0007095899595832	0.474088095749268	0.635437087190218	HIF1A	FARP2	MKI67	PLXNA2	FARP2->PLXNA2	HIF1A->MKI67	0.8864611133954748	braak
MKI67:FSTL5->CD163:IL6R	0.0003363560442265	0.0003865044825777	0.870251340898344	0.384163064223772	MKI67	FSTL5	CD163	IL6R	FSTL5->IL6R	MKI67->CD163	0.9080970647056864	braak
TMEM163:ICAM1->HSPA1A:ITGAL_ITGB2	0.0003362754867988	0.0003068667972329	1.09583535863482	0.273150831687386	TMEM163	ICAM1	HSPA1A	ITGAL_ITGB2	ICAM1->ITGAL_ITGB2	TMEM163->HSPA1A	0.8758493933557298	braak
HIF1A:CALM1->GPNMB:PTH2R	0.0003362721885483	0.0003860748385987	0.871002600865745	0.38375273298459	HIF1A	CALM1	GPNMB	PTH2R	CALM1->PTH2R	HIF1A->GPNMB	0.7510227358268808	braak
PICALM:LGALS9->TMEM163:CD44	0.0003362028727725	0.0007584893031245	0.443253281737171	0.657582543492507	PICALM	LGALS9	TMEM163	CD44	LGALS9->CD44	PICALM->TMEM163	0.9874326608538486	braak
FRMD4A:PDCD1LG2->CCL3:PDCD2	0.0003361926153884	0.0004318009625845	0.778582366690819	0.436225769627339	FRMD4A	PDCD1LG2	CCL3	PDCD2	PDCD1LG2->PDCD2	FRMD4A->CCL3	0.7322828985636111	braak
TMEM163:COL4A5->IFI44L:ITGA9_ITGB1	0.0003361860204371	0.0003083529603826	1.09026363820206	0.275597027717878	TMEM163	COL4A5	IFI44L	ITGA9_ITGB1	COL4A5->ITGA9_ITGB1	TMEM163->IFI44L	0.828822905854912	braak
FRMD4A:HLA-B->GPNMB:LILRA1	0.000336095572272	0.0008554959746886	0.39286633977957	0.694418203731791	FRMD4A	HLA-B	GPNMB	LILRA1	HLA-B->LILRA1	FRMD4A->GPNMB	0.8421373842473012	braak
TMEM163:B2M->AIF1:LILRB2	0.0003360077337923	0.001618218419512	0.207640532168514	0.835509653941757	TMEM163	B2M	AIF1	LILRB2	B2M->LILRB2	TMEM163->AIF1	0.981622891919509	braak
IFI44L:LILRB4->AIF1:LAIR1	0.0003359074095931	0.001208012714145	0.278066121043199	0.78096160200838	IFI44L	LILRB4	AIF1	LAIR1	LILRB4->LAIR1	IFI44L->AIF1	0.9932946275876104	braak
CCL3:BMP6->PICALM:ACVR1_ACVR2A	0.0003358883502963	0.0001700207135011	1.97557311329614	0.0482031462967805	CCL3	BMP6	PICALM	ACVR1_ACVR2A	BMP6->ACVR1_ACVR2A	CCL3->PICALM	0.4571423265380457	braak
HSPA1A:GNAI2->TMEM163:ADCY9	0.0003358840689343	0.0005187742686972	0.647457071797006	0.517336169153977	HSPA1A	GNAI2	TMEM163	ADCY9	GNAI2->ADCY9	HSPA1A->TMEM163	0.8622269485899616	braak
HIST:PLAU->HIST:ITGA5	0.000335817753251	0.0005228904890776	0.64223343179072	0.520721629056202	HIST	PLAU	HIST	ITGA5	PLAU->ITGA5	HIST->HIST	0.9428562018885231	braak
HIF1A:RTN4->IFI44L:CNTNAP1	0.0003358115070813	0.0005607842533896	0.598824779853456	0.549289736056338	HIF1A	RTN4	IFI44L	CNTNAP1	RTN4->CNTNAP1	HIF1A->IFI44L	0.9828524836444584	braak
CD163:CALR->MKI67:SCARF1	0.0003357342208477	0.0002702689783257	1.24222255520232	0.21415445994768	CD163	CALR	MKI67	SCARF1	CALR->SCARF1	CD163->MKI67	0.8641296767948545	braak
HSPA1A:SEMA4A->HSPA1A:NRP1_PLXNA3	0.0003357140676599	0.0008284802945321	0.405216720150948	0.685318215735206	HSPA1A	SEMA4A	HSPA1A	NRP1_PLXNA3	SEMA4A->NRP1_PLXNA3	HSPA1A->HSPA1A	0.9770759139210484	braak
HIF1A:HGF->IFI44L:ITGB1	0.0003357083555383	0.0003671575758873	0.914344078906713	0.360536075900439	HIF1A	HGF	IFI44L	ITGB1	HGF->ITGB1	HIF1A->IFI44L	0.9190933138291526	braak
AIF1:SPP1->HSPA1A:ITGA5_ITGB1	0.0003356822917489	0.0010448398236395	0.321276318296996	0.748001001177393	AIF1	SPP1	HSPA1A	ITGA5_ITGB1	SPP1->ITGA5_ITGB1	AIF1->HSPA1A	0.924264193558396	braak
HIST:MTMR4->MKI67:SMAD3	0.0003356603856655	0.0017170029825988	0.195492022475977	0.845007782344136	HIST	MTMR4	MKI67	SMAD3	MTMR4->SMAD3	HIST->MKI67	0.9907821790044052	braak
TMEM163:ANOS1->IFI44L:SDC2	0.0003356540028315	0.0005500141332561	0.610264323289991	0.541686726175324	TMEM163	ANOS1	IFI44L	SDC2	ANOS1->SDC2	TMEM163->IFI44L	0.8750324038216771	braak
FRMD4A:S100A8->CD163:AGER	0.0003355821751239	0.0005088789986691	0.659453771921382	0.509604422155707	FRMD4A	S100A8	CD163	AGER	S100A8->AGER	FRMD4A->CD163	0.9324423116072708	braak
IFI44L:NECTIN3->HIST:NECTIN2	0.0003355346515622	0.0003557021877016	0.943302186950986	0.345526357581978	IFI44L	NECTIN3	HIST	NECTIN2	NECTIN3->NECTIN2	IFI44L->HIST	0.8689018186108824	braak
HIST:CXCL12->GPNMB:ITGA4	0.0003354828098359	0.000423388291522	0.792376210097608	0.428141346680318	HIST	CXCL12	GPNMB	ITGA4	CXCL12->ITGA4	HIST->GPNMB	0.7701495649389803	braak
CCL3:RGMB->HIF1A:NEO1	0.0003354572534707	0.0021541392464363	0.155726819436429	0.876248356214748	CCL3	RGMB	HIF1A	NEO1	RGMB->NEO1	CCL3->HIF1A	0.9910013136836928	braak
HSPA1A:TNF->AIF1:TRADD	0.0003354505649601	0.0006790173246777	0.494023573138334	0.621289531442118	HSPA1A	TNF	AIF1	TRADD	TNF->TRADD	HSPA1A->AIF1	0.9182810298030318	braak
FRMD4A:SELL->GPNMB:MADCAM1	0.0003354296519694	0.0002902661846685	1.15559327846791	0.247847558640645	FRMD4A	SELL	GPNMB	MADCAM1	SELL->MADCAM1	FRMD4A->GPNMB	0.5359978779245885	braak
GPNMB:NRG1->TMEM163:LGR4	0.0003353945265646	0.0009764654996564	0.343478112316985	0.731238804236992	GPNMB	NRG1	TMEM163	LGR4	NRG1->LGR4	GPNMB->TMEM163	0.9379670319926678	braak
PICALM:SERPINE1->MKI67:PLAUR	0.0003353713085646	0.0003605715770348	0.930110219231793	0.352314020185364	PICALM	SERPINE1	MKI67	PLAUR	SERPINE1->PLAUR	PICALM->MKI67	0.8688563634515848	braak
TMEM163:WNT5A->HIST:ADRB2	0.000335275123386	0.0007478042310738	0.448346117144324	0.653903422638288	TMEM163	WNT5A	HIST	ADRB2	WNT5A->ADRB2	TMEM163->HIST	0.999999999961674	braak
MKI67:C1QA->AIF1:CD33	0.0003352720475653	0.0004566540068137	0.734192720446527	0.462831289507223	MKI67	C1QA	AIF1	CD33	C1QA->CD33	MKI67->AIF1	0.774837185370603	braak
IFI44L:S100A9->PICALM:ITGB2	0.0003352642707111	0.001303616986862	0.257180041446217	0.797039790563624	IFI44L	S100A9	PICALM	ITGB2	S100A9->ITGB2	IFI44L->PICALM	0.9810696969692118	braak
FRMD4A:TNF->GPNMB:FAS	0.0003352414017481	0.0003664643352954	0.914799530158645	0.360296881516547	FRMD4A	TNF	GPNMB	FAS	TNF->FAS	FRMD4A->GPNMB	0.6333749213979644	braak
MKI67:PTMA->MKI67:VIPR1	0.0003351951193335	0.0003054913061128	1.09723292488617	0.272539583721641	MKI67	PTMA	MKI67	VIPR1	PTMA->VIPR1	MKI67->MKI67	0.8567675402291701	braak
CCL3:GRN->HIST:TNFRSF1A	0.0003351484662025	0.0007469644354753	0.448680620234928	0.65366206673007	CCL3	GRN	HIST	TNFRSF1A	GRN->TNFRSF1A	CCL3->HIST	0.9645047353170292	braak
HIST:SPON1->TMEM163:LRP8	0.0003350403674932	0.0019079544761751	0.175601866646703	0.86060673577033	HIST	SPON1	TMEM163	LRP8	SPON1->LRP8	HIST->TMEM163	0.9785624492850208	braak
MKI67:CALM3->GPNMB:KCNQ5	0.0003349803944389	0.0006147446722751	0.544909796776672	0.58581555801797	MKI67	CALM3	GPNMB	KCNQ5	CALM3->KCNQ5	MKI67->GPNMB	0.905934022799926	braak
HIF1A:CCL20->HIF1A:ACKR4	0.0003348214925781	0.0006454961211416	0.51870411240577	0.603967093477983	HIF1A	CCL20	HIF1A	ACKR4	CCL20->ACKR4	HIF1A->HIF1A	0.8857368716157865	braak
CCL3:FARP2->TMEM163:PLXNA2	0.0003347316188727	0.0004365288831142	0.76680291229476	0.443198704590122	CCL3	FARP2	TMEM163	PLXNA2	FARP2->PLXNA2	CCL3->TMEM163	0.9198038387160276	braak
GPNMB:FABP5->ERN1:RXRA	0.0003346698415416	0.0080447693373563	0.0416009244649938	0.966816836264899	GPNMB	FABP5	ERN1	RXRA	FABP5->RXRA	GPNMB->ERN1	0.9879433845195588	braak
GPNMB:HLA-A->HSPA1A:LILRB2	0.000334614129148	0.0006355869347549	0.526464769570915	0.598565323945721	GPNMB	HLA-A	HSPA1A	LILRB2	HLA-A->LILRB2	GPNMB->HSPA1A	0.941949866943466	braak
CCL3:TGS1->GPNMB:RXRA	0.0003345760425182	0.0006318139697049	0.529548345812193	0.596425116118486	CCL3	TGS1	GPNMB	RXRA	TGS1->RXRA	CCL3->GPNMB	0.9464859990375304	braak
HSPA1A:ANGPTL1->HSPA1A:LILRB2	0.0003344919086006	0.000571807763471	0.584972660339809	0.558566100062174	HSPA1A	ANGPTL1	HSPA1A	LILRB2	ANGPTL1->LILRB2	HSPA1A->HSPA1A	0.9366851864490232	braak
HIST:FARP2->PICALM:PLXNA2	0.000334482941403	0.0016007544801143	0.208953306430302	0.834484690002883	HIST	FARP2	PICALM	PLXNA2	FARP2->PLXNA2	HIST->PICALM	0.9739175749147572	braak
GPNMB:COPA->TMEM163:P2RY6	0.000334440150297	0.0016795726926438	0.199122164680255	0.842167183480832	GPNMB	COPA	TMEM163	P2RY6	COPA->P2RY6	GPNMB->TMEM163	0.9672132304671972	braak
HIF1A:LRPAP1->TMEM163:VLDLR	0.0003343642855729	0.0003179269401608	1.05170164379201	0.292936456604627	HIF1A	LRPAP1	TMEM163	VLDLR	LRPAP1->VLDLR	HIF1A->TMEM163	0.8531355935188152	braak
CD163:RGMB->FRMD4A:BMPR2	0.0003342727184886	0.0008635345330589	0.387098263811846	0.698683462896224	CD163	RGMB	FRMD4A	BMPR2	RGMB->BMPR2	CD163->FRMD4A	0.923943665660429	braak
PICALM:VCL->HIF1A:ITGB5	0.0003342279441696	0.0017152227273339	0.194859792167714	0.845502711955657	PICALM	VCL	HIF1A	ITGB5	VCL->ITGB5	PICALM->HIF1A	0.974249715821632	braak
FRMD4A:SEMA3E->HIST:PLXND1	0.000334221956822	0.0004758629458122	0.702349194790857	0.482461420774153	FRMD4A	SEMA3E	HIST	PLXND1	SEMA3E->PLXND1	FRMD4A->HIST	0.9082579095781872	braak
HIST:SEMA4A->GPNMB:PLXNB2	0.0003341895576092	0.0003808494169559	0.877484755734432	0.380223395306536	HIST	SEMA4A	GPNMB	PLXNB2	SEMA4A->PLXNB2	HIST->GPNMB	0.7590119853477643	braak
HIST:JAG1->PICALM:NOTCH2	0.0003341583483559	0.0005142694034638	0.649772951891089	0.515838892960161	HIST	JAG1	PICALM	NOTCH2	JAG1->NOTCH2	HIST->PICALM	0.851147653692428	braak
CD163:COL18A1->HSPA1A:ITGA5	0.0003341303533493	0.0011682742488732	0.286003353811458	0.774875552834513	CD163	COL18A1	HSPA1A	ITGA5	COL18A1->ITGA5	CD163->HSPA1A	0.971778736441677	braak
HIST:PLAU->PICALM:ST14	0.0003340095513035	0.0009164607080935	0.364455942686656	0.715517567389889	HIST	PLAU	PICALM	ST14	PLAU->ST14	HIST->PICALM	0.946067923733368	braak
TMEM163:IGSF11->AIF1:VSIR	0.0003339796215468	0.0011174182942262	0.298885048931577	0.765027755199145	TMEM163	IGSF11	AIF1	VSIR	IGSF11->VSIR	TMEM163->AIF1	0.9524961184058336	braak
IFI44L:ADAM17->GPNMB:ITGA5	0.0003339583444618	0.0012775946937634	0.261396158024173	0.79378701952822	IFI44L	ADAM17	GPNMB	ITGA5	ADAM17->ITGA5	IFI44L->GPNMB	0.9648151366830228	braak
IFI44L:SERPINE1->AIF1:ITGB5	0.0003339512141878	0.0023609016884283	0.141450707509206	0.887513898125368	IFI44L	SERPINE1	AIF1	ITGB5	SERPINE1->ITGB5	IFI44L->AIF1	0.9932946275876104	braak
HIF1A:CSF1->FRMD4A:SIRPA	0.0003339491046461	0.0002134610644488	1.56444973001719	0.117711989746777	HIF1A	CSF1	FRMD4A	SIRPA	CSF1->SIRPA	HIF1A->FRMD4A	0.7292897469446438	braak
HIF1A:ARPC5->PICALM:LDLR	0.000333927478272	0.000265969923295	1.2555084204075	0.2092942532678	HIF1A	ARPC5	PICALM	LDLR	ARPC5->LDLR	HIF1A->PICALM	0.6159160837893659	braak
HSPA1A:COPA->ERN1:P2RY6	0.0003336801718472	0.0061944991850917	0.0538671750333432	0.957040989207832	HSPA1A	COPA	ERN1	P2RY6	COPA->P2RY6	HSPA1A->ERN1	0.9834918708191036	braak
ERN1:HLA-DRB1->MKI67:CD4	0.0003335559838473	0.0007905493667112	0.421929354310854	0.673076583247956	ERN1	HLA-DRB1	MKI67	CD4	HLA-DRB1->CD4	ERN1->MKI67	0.9967127116836986	braak
CD163:LGALS9->HIST:LRP1	0.0003334621711442	0.0035428032053112	0.0941238199864832	0.925010798763898	CD163	LGALS9	HIST	LRP1	LGALS9->LRP1	CD163->HIST	0.9919411018669269	braak
CCL3:SIRPB2->FRMD4A:CD47	0.0003334329300117	0.0011020531022196	0.302556137576492	0.762228145678434	CCL3	SIRPB2	FRMD4A	CD47	SIRPB2->CD47	CCL3->FRMD4A	0.9216371970877284	braak
PICALM:GNAS->FRMD4A:ADORA1	0.0003333911280363	0.0007413242716137	0.44972374546779	0.652909647369928	PICALM	GNAS	FRMD4A	ADORA1	GNAS->ADORA1	PICALM->FRMD4A	0.8984483181757128	braak
HSPA1A:CD99->MKI67:CD81	0.0003333175534526	0.0005377856052251	0.619796346748849	0.5353918741698	HSPA1A	CD99	MKI67	CD81	CD99->CD81	HSPA1A->MKI67	0.9764161158420454	braak
MKI67:CCL2->CD163:CCR5	0.0003332888155679	0.0003864095604701	0.862527353522181	0.388397387436254	MKI67	CCL2	CD163	CCR5	CCL2->CCR5	MKI67->CD163	0.9081317067492142	braak
HIF1A:VEGFA->TMEM163:EGFR	0.0003332784394137	0.0002865616749744	1.16302516532787	0.244819292330006	HIF1A	VEGFA	TMEM163	EGFR	VEGFA->EGFR	HIF1A->TMEM163	0.8319189348617182	braak
ERN1:C3->MKI67:CD46	0.0003332226715366	0.0008559025496679	0.389323143932639	0.69703711780825	ERN1	C3	MKI67	CD46	C3->CD46	ERN1->MKI67	0.9967127116836986	braak
GPNMB:NTNG2->IFI44L:LRRC4C	0.0003331077456639	0.0004913275424544	0.67797490855065	0.497787602491186	GPNMB	NTNG2	IFI44L	LRRC4C	NTNG2->LRRC4C	GPNMB->IFI44L	0.9473772252961792	braak
FRMD4A:CP->GPNMB:SLC40A1	0.0003330895807173	0.0015702192909037	0.212129339288447	0.832006131083311	FRMD4A	CP	GPNMB	SLC40A1	CP->SLC40A1	FRMD4A->GPNMB	0.917764448392079	braak
HSPA1A:SEMA3C->HIF1A:NRP1_PLXNA2	0.000333085661611	0.0002531475571616	1.31577671673265	0.188248996233984	HSPA1A	SEMA3C	HIF1A	NRP1_PLXNA2	SEMA3C->NRP1_PLXNA2	HSPA1A->HIF1A	0.9444996054190036	braak
HIF1A:APOC1->MKI67:VLDLR	0.0003329861702009	0.0002818627208513	1.18137712286054	0.237452941968855	HIF1A	APOC1	MKI67	VLDLR	APOC1->VLDLR	HIF1A->MKI67	0.7735340236425123	braak
AIF1:TXLNA->HSPA1A:STX4	0.0003329817986445	0.0004327663555499	0.769426260554407	0.441640304075046	AIF1	TXLNA	HSPA1A	STX4	TXLNA->STX4	AIF1->HSPA1A	0.8662901598696066	braak
FRMD4A:PDGFC->PICALM:FLT1	0.0003328977288184	0.0011207181542839	0.297039650465119	0.766436237809853	FRMD4A	PDGFC	PICALM	FLT1	PDGFC->FLT1	FRMD4A->PICALM	0.8999214607749761	braak
AIF1:B2M->ERN1:LILRB2	0.0003328708497835	0.0014240661424491	0.233746762078822	0.815181582301215	AIF1	B2M	ERN1	LILRB2	B2M->LILRB2	AIF1->ERN1	0.992914767201736	braak
CD163:GNAS->HIST:ADORA1	0.000332865285088	0.0003052666447548	1.09040830633599	0.275533324519645	CD163	GNAS	HIST	ADORA1	GNAS->ADORA1	CD163->HIST	0.8298607229615345	braak
CD163:NECTIN3->CCL3:PVR	0.0003328533404057	0.0033813993334892	0.098436566515289	0.921585639782491	CD163	NECTIN3	CCL3	PVR	NECTIN3->PVR	CD163->CCL3	0.985143270112318	braak
HSPA1A:B2M->MKI67:CD247	0.0003327358045718	0.0006320201384877	0.526463927823539	0.598565908650011	HSPA1A	B2M	MKI67	CD247	B2M->CD247	HSPA1A->MKI67	0.9797733602954742	braak
FRMD4A:CALM3->IFI44L:INSR	0.0003327277396376	0.0002315413019726	1.43701247597276	0.150714448611808	FRMD4A	CALM3	IFI44L	INSR	CALM3->INSR	FRMD4A->IFI44L	0.6709339475019016	braak
HIST:LTB->CD163:CD40	0.0003326661596102	0.0033195651619248	0.100213776016787	0.920174609392396	HIST	LTB	CD163	CD40	LTB->CD40	HIST->CD163	0.999999999988947	braak
HIF1A:PROS1->IFI44L:AXL	0.0003326611771594	0.0013250553888788	0.251054544550712	0.801771938764754	HIF1A	PROS1	IFI44L	AXL	PROS1->AXL	HIF1A->IFI44L	0.9947586198678676	braak
FRMD4A:BMP7->HIST:ACVR1B	0.0003326559633072	0.0002450137589271	1.35770319497096	0.174557882597078	FRMD4A	BMP7	HIST	ACVR1B	BMP7->ACVR1B	FRMD4A->HIST	0.8867650296765812	braak
TMEM163:ADAM9->HIST:ITGA6	0.0003325273214728	0.0004055402160129	0.819961395548161	0.4122381148647	TMEM163	ADAM9	HIST	ITGA6	ADAM9->ITGA6	TMEM163->HIST	0.9670443965695226	braak
GPNMB:HGF->HSPA1A:ITGB1	0.0003325215679775	0.0005752682490567	0.578028717077178	0.563244731310082	GPNMB	HGF	HSPA1A	ITGB1	HGF->ITGB1	GPNMB->HSPA1A	0.941949866943466	braak
AIF1:CALR->PICALM:ITGAV	0.0003325168141892	0.0064986431287142	0.0511671140580188	0.959192356684044	AIF1	CALR	PICALM	ITGAV	CALR->ITGAV	AIF1->PICALM	0.9964366791651742	braak
HIF1A:VCL->CCL3:ITGB5	0.0003323881943451	0.0008178006514447	0.406441586660396	0.684418168640484	HIF1A	VCL	CCL3	ITGB5	VCL->ITGB5	HIF1A->CCL3	0.9447899487432871	braak
CCL3:IGF1->FRMD4A:IGF2R	0.0003323545407573	0.0003142217842861	1.05770687259144	0.290189101039315	CCL3	IGF1	FRMD4A	IGF2R	IGF1->IGF2R	CCL3->FRMD4A	0.6552136624786113	braak
AIF1:GRN->CD163:EGFR	0.0003322886952706	0.0012403774515604	0.267893208517019	0.788781521514226	AIF1	GRN	CD163	EGFR	GRN->EGFR	AIF1->CD163	0.984569074367124	braak
GPNMB:ADAM17->ERN1:IL6R	0.0003322810850488	0.0015346142709385	0.21652417245255	0.82857918513508	GPNMB	ADAM17	ERN1	IL6R	ADAM17->IL6R	GPNMB->ERN1	0.971490946781258	braak
HSPA1A:SLIT2->HIST:PLXNA1	0.0003322766451014	0.0005842470691999	0.568726250619302	0.569541930321231	HSPA1A	SLIT2	HIST	PLXNA1	SLIT2->PLXNA1	HSPA1A->HIST	0.999999999995261	braak
HSPA1A:CALM3->HIST:ESR1	0.0003322228551155	0.0008430783701589	0.394059279510341	0.693537273872645	HSPA1A	CALM3	HIST	ESR1	CALM3->ESR1	HSPA1A->HIST	0.999999999995261	braak
HSPA1A:HSP90B1->AIF1:TLR7	0.0003320479679659	0.0008426870785351	0.394034721100893	0.693555404932241	HSPA1A	HSP90B1	AIF1	TLR7	HSP90B1->TLR7	HSPA1A->AIF1	0.9182810298030318	braak
TMEM163:GAS6->HIF1A:TYRO3	0.0003320266476561	0.000267462739959	1.2413940263491	0.214460224818158	TMEM163	GAS6	HIF1A	TYRO3	GAS6->TYRO3	TMEM163->HIF1A	0.8052374479021405	braak
HIF1A:GNAS->HIST:ADORA1	0.0003320110947581	0.0003044842377029	1.0904048671383	0.27553483882012	HIF1A	GNAS	HIST	ADORA1	GNAS->ADORA1	HIF1A->HIST	0.7777047180940984	braak
MKI67:SORBS1->CD163:INSR	0.0003320026102392	0.0010211663387688	0.325120989240125	0.745089504038128	MKI67	SORBS1	CD163	INSR	SORBS1->INSR	MKI67->CD163	0.9798975180582288	braak
CCL3:SPP1->GPNMB:PTGER4	0.0003320007867929	0.0019779844373749	0.167848027780017	0.86670283774128	CCL3	SPP1	GPNMB	PTGER4	SPP1->PTGER4	CCL3->GPNMB	0.9723861766806694	braak
CD163:SELL->GPNMB:MADCAM1	0.0003319656697171	0.0006238062752522	0.532161478470132	0.594614160398826	CD163	SELL	GPNMB	MADCAM1	SELL->MADCAM1	CD163->GPNMB	0.8266892933700484	braak
HSPA1A:WNT5A->PICALM:ANTXR1	0.0003319287918124	0.0013532138026647	0.245289244876802	0.80623247877402	HSPA1A	WNT5A	PICALM	ANTXR1	WNT5A->ANTXR1	HSPA1A->PICALM	0.9832715999017514	braak
PICALM:F13A1->CCL3:ITGA9	0.0003319174648656	0.000798064427915	0.415903094105789	0.677480915320319	PICALM	F13A1	CCL3	ITGA9	F13A1->ITGA9	PICALM->CCL3	0.9071354628865288	braak
CD163:CD55->HSPA1A:ADGRE2	0.0003318440796747	0.0016210417738996	0.204710381322504	0.837798409053265	CD163	CD55	HSPA1A	ADGRE2	CD55->ADGRE2	CD163->HSPA1A	0.9893599302890316	braak
TMEM163:MFNG->HIF1A:NOTCH1	0.0003317136060539	0.0004792968850466	0.692083792745022	0.488884709105816	TMEM163	MFNG	HIF1A	NOTCH1	MFNG->NOTCH1	TMEM163->HIF1A	0.8798243510939044	braak
CCL3:HSP90AA1->CCL3:CFTR	0.0003316704420782	0.0009299661852819	0.356647851639591	0.721355449693499	CCL3	HSP90AA1	CCL3	CFTR	HSP90AA1->CFTR	CCL3->CCL3	0.907886087579828	braak
AIF1:TGFB1->ERN1:SDC2	0.0003316692633168	0.002921911143564	0.113511071015063	0.909625386409866	AIF1	TGFB1	ERN1	SDC2	TGFB1->SDC2	AIF1->ERN1	0.992914767201736	braak
HIST:APP->TMEM163:APLP2	0.0003314885515004	0.0019029428657199	0.174197847697902	0.861709976966821	HIST	APP	TMEM163	APLP2	APP->APLP2	HIST->TMEM163	0.9785624492850208	braak
CD163:RARRES1->FRMD4A:NRP2	0.0003314337756411	0.0011206400775246	0.295753991212989	0.767417961554107	CD163	RARRES1	FRMD4A	NRP2	RARRES1->NRP2	CD163->FRMD4A	0.9437393750402804	braak
HIF1A:IL10->TMEM163:IL10RA_IL10RB	0.000331412440466	0.0014544610427587	0.227859276201334	0.819755642807452	HIF1A	IL10	TMEM163	IL10RA_IL10RB	IL10->IL10RA_IL10RB	HIF1A->TMEM163	0.9665044038157624	braak
ERN1:APP->ERN1:FPR2	0.0003314068176406	0.0009741230680557	0.340210419513097	0.733698072064844	ERN1	APP	ERN1	FPR2	APP->FPR2	ERN1->ERN1	0.9388881339214508	braak
PICALM:MAML2->HIF1A:NOTCH4	0.0003313709536113	0.0004314980900675	0.767954624224314	0.442514143227593	PICALM	MAML2	HIF1A	NOTCH4	MAML2->NOTCH4	PICALM->HIF1A	0.8111108281673127	braak
MKI67:CD1D->MKI67:LILRB2	0.0003313044374525	0.0004182203365704	0.792176774973104	0.428257608721529	MKI67	CD1D	MKI67	LILRB2	CD1D->LILRB2	MKI67->MKI67	0.8567675402291701	braak
HSPA1A:JAM3->TMEM163:ITGAM_ITGB2	0.0003312902401893	0.0003544557125615	0.934644945613365	0.349971308017681	HSPA1A	JAM3	TMEM163	ITGAM_ITGB2	JAM3->ITGAM_ITGB2	HSPA1A->TMEM163	0.8330286141102252	braak
CD163:HLA-A->FRMD4A:APLP2	0.0003312526233803	0.0040210816069672	0.0823789854964399	0.934345346387776	CD163	HLA-A	FRMD4A	APLP2	HLA-A->APLP2	CD163->FRMD4A	0.9884265164042004	braak
GPNMB:C1QA->GPNMB:CR1	0.0003311557681853	0.0004456667344572	0.743056958443662	0.457447196793942	GPNMB	C1QA	GPNMB	CR1	C1QA->CR1	GPNMB->GPNMB	0.767896481603824	braak
HIST:IL16->GPNMB:CCR5	0.0003311145805864	0.0003548299191052	0.933164208422392	0.350735191372786	HIST	IL16	GPNMB	CCR5	IL16->CCR5	HIST->GPNMB	0.7204552959304621	braak
CD163:CALM1->HIF1A:KCNN4	0.0003309888312122	0.0003459838133959	0.956659873661222	0.338738957624568	CD163	CALM1	HIF1A	KCNN4	CALM1->KCNN4	CD163->HIF1A	0.7325696019392186	braak
HIF1A:EFNB2->AIF1:PECAM1	0.0003309793810111	0.0002890763137967	1.14495503510519	0.25222778422337	HIF1A	EFNB2	AIF1	PECAM1	EFNB2->PECAM1	HIF1A->AIF1	0.8882832363829942	braak
HSPA1A:GAS6->TMEM163:AXL	0.0003309692974017	0.0014366938982155	0.230368694272878	0.817805285341032	HSPA1A	GAS6	TMEM163	AXL	GAS6->AXL	HSPA1A->TMEM163	0.9690176674561218	braak
MKI67:LAMA2->GPNMB:ITGA9_ITGB1	0.0003309464126527	0.0007708960917766	0.429300934565676	0.66770423679914	MKI67	LAMA2	GPNMB	ITGA9_ITGB1	LAMA2->ITGA9_ITGB1	MKI67->GPNMB	0.946470755662781	braak
HIST:HLA-B->HIST:LILRA1	0.0003308816239182	0.0004411463938946	0.7500494813004	0.453224903963236	HIST	HLA-B	HIST	LILRA1	HLA-B->LILRA1	HIST->HIST	0.9428562018885231	braak
PICALM:GNAS->FRMD4A:VIPR1	0.0003308670168097	0.0009978280643661	0.331587202871355	0.740200984010951	PICALM	GNAS	FRMD4A	VIPR1	GNAS->VIPR1	PICALM->FRMD4A	0.9190670315611552	braak
CD163:SERPINE1->IFI44L:ITGB5	0.0003308305489133	0.000971941040682	0.340381293788326	0.7335694039849	CD163	SERPINE1	IFI44L	ITGB5	SERPINE1->ITGB5	CD163->IFI44L	0.9844838839489164	braak
GPNMB:SELPLG->HIST:SELL	0.0003307936491071	0.0015300003878816	0.216204944604717	0.828827999460328	GPNMB	SELPLG	HIST	SELL	SELPLG->SELL	GPNMB->HIST	0.9533056509530404	braak
IFI44L:FARP2->HSPA1A:PLXNA2	0.0003307421064813	0.0004645649990487	0.711939356513189	0.47650232966733	IFI44L	FARP2	HSPA1A	PLXNA2	FARP2->PLXNA2	IFI44L->HSPA1A	0.8394770265918453	braak
HSPA1A:VWF->CD163:ITGA9	0.0003307195777728	0.0004278890574222	0.772909641029835	0.439575858587032	HSPA1A	VWF	CD163	ITGA9	VWF->ITGA9	HSPA1A->CD163	0.9014480865259688	braak
GPNMB:GAS6->GPNMB:TYRO3	0.0003307000271542	0.0004092121854993	0.808138268782765	0.419010989609601	GPNMB	GAS6	GPNMB	TYRO3	GAS6->TYRO3	GPNMB->GPNMB	0.7582103621507065	braak
MKI67:CD22->HIF1A:PTPRC	0.000330683826051	0.0005295713876176	0.624436730879075	0.532340809038739	MKI67	CD22	HIF1A	PTPRC	CD22->PTPRC	MKI67->HIF1A	0.9440714749864934	braak
HIF1A:JAG1->PICALM:NOTCH1	0.0003306676303059	0.0005145334090544	0.642655315451033	0.520447781703021	HIF1A	JAG1	PICALM	NOTCH1	JAG1->NOTCH1	HIF1A->PICALM	0.7985108493419107	braak
PICALM:CALM3->AIF1:PDE1B	0.0003306671317029	0.0021203103691853	0.155952230630283	0.876070674837817	PICALM	CALM3	AIF1	PDE1B	CALM3->PDE1B	PICALM->AIF1	0.9697651032454644	braak
CCL3:TNC->GPNMB:PTPRB	0.0003306521246124	0.0005837950711461	0.566383892147855	0.571132842308064	CCL3	TNC	GPNMB	PTPRB	TNC->PTPRB	CCL3->GPNMB	0.9464859990375304	braak
MKI67:NECTIN3->GPNMB:NECTIN1	0.0003306393719931	0.0005563855831137	0.594263011170709	0.552336214139434	MKI67	NECTIN3	GPNMB	NECTIN1	NECTIN3->NECTIN1	MKI67->GPNMB	0.905934022799926	braak
CCL3:APP->HIF1A:LRP10	0.0003306254832282	0.0046139227565895	0.0716582181086732	0.942873907758821	CCL3	APP	HIF1A	LRP10	APP->LRP10	CCL3->HIF1A	0.999999999984153	braak
PICALM:APOC1->MKI67:VLDLR	0.0003305500986231	0.0002449903984984	1.3492369523423	0.177260869204376	PICALM	APOC1	MKI67	VLDLR	APOC1->VLDLR	PICALM->MKI67	0.8688563634515848	braak
GPNMB:TNFSF15->GPNMB:TNFRSF25	0.0003305087197203	0.0009431346077992	0.35043642443742	0.726011194558006	GPNMB	TNFSF15	GPNMB	TNFRSF25	TNFSF15->TNFRSF25	GPNMB->GPNMB	0.9106038552627194	braak
PICALM:GAS6->HIF1A:TYRO3	0.0003304612299777	0.0002662037399885	1.24138462514461	0.214463696095848	PICALM	GAS6	HIF1A	TYRO3	GAS6->TYRO3	PICALM->HIF1A	0.6124251632978894	braak
TMEM163:PLAU->AIF1:LRP1	0.0003304049864785	0.000229747148061	1.43812443056174	0.150398751953615	TMEM163	PLAU	AIF1	LRP1	PLAU->LRP1	TMEM163->AIF1	0.794926545465568	braak
HSPA1A:VWF->PICALM:ITGA9	0.0003303145670118	0.0004273653762634	0.772909050096428	0.439576208336661	HSPA1A	VWF	PICALM	ITGA9	VWF->ITGA9	HSPA1A->PICALM	0.9467773766461844	braak
CD163:CALM1->HIF1A:CACNA1C	0.0003301780387066	0.0022675018385548	0.145613129432825	0.884226802676499	CD163	CALM1	HIF1A	CACNA1C	CALM1->CACNA1C	CD163->HIF1A	0.9750465681845046	braak
HIST:PLAU->PICALM:PLAUR	0.0003301741922121	0.0004860950061526	0.679237984412551	0.496987083351125	HIST	PLAU	PICALM	PLAUR	PLAU->PLAUR	HIST->PICALM	0.8500011633540882	braak
GPNMB:HRAS->HIST:INSR	0.0003300791015703	0.0001571865776604	2.09991913103049	0.0357359555458758	GPNMB	HRAS	HIST	INSR	HRAS->INSR	GPNMB->HIST	0.312547801679009	braak
AIF1:B2M->HSPA1A:LILRB2	0.000329976992969	0.0003193262962964	1.03335364733853	0.301438430021314	AIF1	B2M	HSPA1A	LILRB2	B2M->LILRB2	AIF1->HSPA1A	0.8662901598696066	braak
HIF1A:SORBS1->TMEM163:INSR	0.0003299185975194	0.0010877206237833	0.303311889381975	0.761652186296847	HIF1A	SORBS1	TMEM163	INSR	SORBS1->INSR	HIF1A->TMEM163	0.9665044038157624	braak
HSPA1A:VCAN->IFI44L:SELL	0.0003298812326343	0.0004283360502477	0.770145852639586	0.4412133792879	HSPA1A	VCAN	IFI44L	SELL	VCAN->SELL	HSPA1A->IFI44L	0.8444832548117601	braak
TMEM163:ANOS1->HIF1A:FGFR1	0.0003298729608365	0.0005175515723692	0.637372154675179	0.523882461558549	TMEM163	ANOS1	HIF1A	FGFR1	ANOS1->FGFR1	TMEM163->HIF1A	0.8935937987155822	braak
HIST:GNAS->TMEM163:ADORA1	0.0003298467957919	0.0004266268196898	0.773150633220285	0.439433238354915	HIST	GNAS	TMEM163	ADORA1	GNAS->ADORA1	HIST->TMEM163	0.9298614633259368	braak
PICALM:GNAS->HIF1A:VIPR1	0.0003298405839743	0.0006172002872187	0.534414177706662	0.593055012115199	PICALM	GNAS	HIF1A	VIPR1	GNAS->VIPR1	PICALM->HIF1A	0.8552374933821234	braak
FRMD4A:SIRPB2->ERN1:CD47	0.0003298133061636	0.00717706675465	0.045953774353557	0.96334709367848	FRMD4A	SIRPB2	ERN1	CD47	SIRPB2->CD47	FRMD4A->ERN1	0.987712102572492	braak
FRMD4A:BMP7->IFI44L:ACVR2A_BMPR1A	0.0003298094551256	0.00020781349366	1.58704542865361	0.112502356080006	FRMD4A	BMP7	IFI44L	ACVR2A_BMPR1A	BMP7->ACVR2A_BMPR1A	FRMD4A->IFI44L	0.6411424593806794	braak
GPNMB:TGFA->TMEM163:ERBB3	0.0003297493178606	0.0003321799938663	0.992682653830677	0.320864630828212	GPNMB	TGFA	TMEM163	ERBB3	TGFA->ERBB3	GPNMB->TMEM163	0.8192557490423011	braak
IFI44L:SEMA3D->IFI44L:PLXND1	0.0003297252981013	0.0019878384557078	0.165871274476332	0.868258253953992	IFI44L	SEMA3D	IFI44L	PLXND1	SEMA3D->PLXND1	IFI44L->IFI44L	0.9722572751104416	braak
MKI67:PLAU->MKI67:PLAUR	0.0003296508893923	0.0004750695293306	0.693900300987122	0.487744734829627	MKI67	PLAU	MKI67	PLAUR	PLAU->PLAUR	MKI67->MKI67	0.8567675402291701	braak
CD163:WNT5A->MKI67:LDLR	0.0003296292520526	0.0007639106053947	0.431502390102742	0.666103115114193	CD163	WNT5A	MKI67	LDLR	WNT5A->LDLR	CD163->MKI67	0.94187758642861	braak
HIF1A:RTN4->CCL3:RTN4RL1	0.000329625755695	0.0007436540159777	0.44325149681563	0.657583834401695	HIF1A	RTN4	CCL3	RTN4RL1	RTN4->RTN4RL1	HIF1A->CCL3	0.9230586659437596	braak
HIF1A:SEMA3C->HIF1A:NRP1_NRP2_PLXND1	0.0003296170232121	0.000618869455604	0.532611555195286	0.594302501596155	HIF1A	SEMA3C	HIF1A	NRP1_NRP2_PLXND1	SEMA3C->NRP1_NRP2_PLXND1	HIF1A->HIF1A	0.8856136152917952	braak
TMEM163:EFNB2->PICALM:PECAM1	0.0003296039959408	0.0002018227479581	1.63313600312879	0.102440395974402	TMEM163	EFNB2	PICALM	PECAM1	EFNB2->PECAM1	TMEM163->PICALM	0.923971983727837	braak
HIST:WNT2B->GPNMB:FZD2_LRP6	0.0003295121645897	0.0005161160288332	0.638445903985259	0.523183457544498	HIST	WNT2B	GPNMB	FZD2_LRP6	WNT2B->FZD2_LRP6	HIST->GPNMB	0.8463732386576129	braak
IFI44L:ALCAM->HIF1A:CHL1	0.0003295065884208	0.0009569644513549	0.344324794880577	0.73060203943281	IFI44L	ALCAM	HIF1A	CHL1	ALCAM->CHL1	IFI44L->HIF1A	0.9682873205837488	braak
CD163:TNF->HIST:TNFRSF1A	0.0003294768048099	0.0006025664452051	0.546789167288933	0.584523586187105	CD163	TNF	HIST	TNFRSF1A	TNF->TNFRSF1A	CD163->HIST	0.9202469263700884	braak
HSPA1A:WNT5A->MKI67:RYK	0.0003294340251967	0.0003644508660206	0.903918898022543	0.36603840760463	HSPA1A	WNT5A	MKI67	RYK	WNT5A->RYK	HSPA1A->MKI67	0.8513961046210311	braak
HIST:PLAU->AIF1:ITGAM	0.0003294105805101	0.0006711029319478	0.490849562456892	0.623532852605698	HIST	PLAU	AIF1	ITGAM	PLAU->ITGAM	HIST->AIF1	0.9097534998870828	braak
ERN1:TNF->AIF1:TNFRSF1A	0.000329408508075	0.0015714462255148	0.209621241075026	0.833963299972939	ERN1	TNF	AIF1	TNFRSF1A	TNF->TNFRSF1A	ERN1->AIF1	0.999999999938168	braak
HIST:WNT5A->FRMD4A:FZD3	0.0003293648482468	0.0009499462805546	0.346719446129722	0.728802099537039	HIST	WNT5A	FRMD4A	FZD3	WNT5A->FZD3	HIST->FRMD4A	0.9782563026797528	braak
HIST:APOE->HSPA1A:LSR	0.0003293373036922	0.0003562599103436	0.924429873051323	0.355262547315678	HIST	APOE	HSPA1A	LSR	APOE->LSR	HIST->HSPA1A	0.8825574847825108	braak
TMEM163:LTBP3->HIST:ITGB5	0.0003293186740702	0.0006711845907898	0.490652912163427	0.623671955964995	TMEM163	LTBP3	HIST	ITGB5	LTBP3->ITGB5	TMEM163->HIST	0.9967997242520036	braak
HSPA1A:TNFSF9->PICALM:ADGRG5	0.0003293090530339	0.0003201639807201	1.02856371379796	0.303684736592784	HSPA1A	TNFSF9	PICALM	ADGRG5	TNFSF9->ADGRG5	HSPA1A->PICALM	0.9467773766461844	braak
CD163:JAM2->CCL3:ITGA4_ITGB1	0.0003292995700142	0.0006160338828844	0.534547821415899	0.592962572922704	CD163	JAM2	CCL3	ITGA4_ITGB1	JAM2->ITGA4_ITGB1	CD163->CCL3	0.8333100691473735	braak
TMEM163:ADAM10->HSPA1A:TREM2	0.000329251414752	0.0003699874745543	0.889898813868375	0.373520220900228	TMEM163	ADAM10	HSPA1A	TREM2	ADAM10->TREM2	TMEM163->HSPA1A	0.8758493933557298	braak
MKI67:ST6GAL1->ERN1:CD22	0.0003292443426131	0.0006188053556868	0.532064468394367	0.594681345491371	MKI67	ST6GAL1	ERN1	CD22	ST6GAL1->CD22	MKI67->ERN1	0.9914705276979838	braak
HIF1A:GDF11->FRMD4A:ACTR2	0.0003292338880775	0.0008484921033907	0.388022336049933	0.697999504307894	HIF1A	GDF11	FRMD4A	ACTR2	GDF11->ACTR2	HIF1A->FRMD4A	0.9332454569792906	braak
HSPA1A:SPTAN1->ERN1:PTPRA	0.0003291239923334	0.0018953957600895	0.173643942475605	0.862145295485204	HSPA1A	SPTAN1	ERN1	PTPRA	SPTAN1->PTPRA	HSPA1A->ERN1	0.9429399496048402	braak
HIF1A:SLIT2->GPNMB:DCC	0.0003290523638774	0.0013790844411756	0.238602042088831	0.811414181502216	HIF1A	SLIT2	GPNMB	DCC	SLIT2->DCC	HIF1A->GPNMB	0.9356713347580904	braak
HIF1A:NECTIN2->AIF1:CD226	0.0003289582921961	0.0011094669204969	0.296501217042872	0.766847337666233	HIF1A	NECTIN2	AIF1	CD226	NECTIN2->CD226	HIF1A->AIF1	0.9815416894950576	braak
FRMD4A:ANGPT2->AIF1:ITGA5_ITGB1	0.0003289289339216	0.0005141170900354	0.639793814087963	0.522306654748262	FRMD4A	ANGPT2	AIF1	ITGA5_ITGB1	ANGPT2->ITGA5_ITGB1	FRMD4A->AIF1	0.7713936555283092	braak
AIF1:CALM3->FRMD4A:TRPC5	0.0003288537117398	0.0006563610198707	0.501025657807392	0.616353065626454	AIF1	CALM3	FRMD4A	TRPC5	CALM3->TRPC5	AIF1->FRMD4A	0.8404906065067321	braak
HIST:CALCB->IFI44L:ADRB2	0.0003288085794183	0.0005316618063713	0.61845439239375	0.536275852716424	HIST	CALCB	IFI44L	ADRB2	CALCB->ADRB2	HIST->IFI44L	0.9653651753646448	braak
CCL3:VWF->CCL3:SIRPA	0.0003288022101494	0.0001664484042965	1.97540019406644	0.048222750803935	CCL3	VWF	CCL3	SIRPA	VWF->SIRPA	CCL3->CCL3	0.3293770048061264	braak
TMEM163:MYL9->TMEM163:CD69	0.0003287784542203	0.0002999663448218	1.09605114005549	0.273056395078983	TMEM163	MYL9	TMEM163	CD69	MYL9->CD69	TMEM163->TMEM163	0.7856931452523014	braak
HIF1A:LAMA2->FRMD4A:ITGA9_ITGB1	0.0003287458972141	0.0006678207947899	0.492266637665198	0.622530861690392	HIF1A	LAMA2	FRMD4A	ITGA9_ITGB1	LAMA2->ITGA9_ITGB1	HIF1A->FRMD4A	0.8932299966648053	braak
PICALM:MAML2->IFI44L:NOTCH4	0.0003286918004011	0.0007941025380797	0.413916068315327	0.678935575724158	PICALM	MAML2	IFI44L	NOTCH4	MAML2->NOTCH4	PICALM->IFI44L	0.9937371959847304	braak
TMEM163:COMP->GPNMB:ITGA5	0.000328595302301	0.0002872508167369	1.14393165538659	0.252651981768114	TMEM163	COMP	GPNMB	ITGA5	COMP->ITGA5	TMEM163->GPNMB	0.860472405854332	braak
HIST:ADAM15->MKI67:ITGB1	0.0003285564923979	0.0004166802981153	0.788509785281496	0.430398577153104	HIST	ADAM15	MKI67	ITGB1	ADAM15->ITGB1	HIST->MKI67	0.9169979157839916	braak
GPNMB:CALM1->GPNMB:KCNN4	0.0003285294310217	0.0006102090890271	0.538388294978536	0.590309005575353	GPNMB	CALM1	GPNMB	KCNN4	CALM1->KCNN4	GPNMB->GPNMB	0.8664621455226211	braak
HIF1A:LIPC->GPNMB:LRP1	0.0003284656875311	0.000592032826834	0.554809923780203	0.57902467859224	HIF1A	LIPC	GPNMB	LRP1	LIPC->LRP1	HIF1A->GPNMB	0.8322643970599489	braak
MKI67:FSTL5->HIF1A:IL6R	0.000328348024162	0.0003208738343108	1.02329323569553	0.306169221035905	MKI67	FSTL5	HIF1A	IL6R	FSTL5->IL6R	MKI67->HIF1A	0.8512237287778912	braak
TMEM163:LAMB2->TMEM163:ITGA6_ITGB1	0.0003283267794152	0.0003098706136777	1.05956087774321	0.289344419779676	TMEM163	LAMB2	TMEM163	ITGA6_ITGB1	LAMB2->ITGA6_ITGB1	TMEM163->TMEM163	0.8090927293839089	braak
TMEM163:MELTF->PICALM:TFRC	0.0003282467225718	0.0004672736329248	0.702472169288075	0.482384751942555	TMEM163	MELTF	PICALM	TFRC	MELTF->TFRC	TMEM163->PICALM	0.9728693069644666	braak
IFI44L:GNAS->AIF1:ADRB2	0.0003281089361156	0.0003091672241121	1.06126688253545	0.288568631691256	IFI44L	GNAS	AIF1	ADRB2	GNAS->ADRB2	IFI44L->AIF1	0.8903041474089861	braak
CCL3:CXCL12->HIST:ITGAV	0.0003281059653369	0.0003462727853135	0.947536102324243	0.343365668752026	CCL3	CXCL12	HIST	ITGAV	CXCL12->ITGAV	CCL3->HIST	0.9035373540056952	braak
IFI44L:LGALS9->HIF1A:CD44	0.0003281019715303	0.0007469531406538	0.439253754583758	0.660477679006098	IFI44L	LGALS9	HIF1A	CD44	LGALS9->CD44	IFI44L->HIF1A	0.9376729743402636	braak
FRMD4A:SEMA6A->CCL3:PLXNA4	0.0003280636855579	0.000738156833812	0.444436291219811	0.656727180113795	FRMD4A	SEMA6A	CCL3	PLXNA4	SEMA6A->PLXNA4	FRMD4A->CCL3	0.8298607459214407	braak
GPNMB:GAS6->CCL3:AXL	0.0003280448386055	0.0030484102814694	0.107611774110477	0.914303656842876	GPNMB	GAS6	CCL3	AXL	GAS6->AXL	GPNMB->CCL3	0.9827556606959852	braak
TMEM163:ACTR2->MKI67:ADRB2	0.000328023026182	0.0013441381147477	0.244039673142933	0.807200093885524	TMEM163	ACTR2	MKI67	ADRB2	ACTR2->ADRB2	TMEM163->MKI67	0.9072797803225504	braak
MKI67:CXCL12->HIF1A:ITGA5	0.0003279279642852	0.0012511877501762	0.262093330308764	0.793249488742916	MKI67	CXCL12	HIF1A	ITGA5	CXCL12->ITGA5	MKI67->HIF1A	0.9976999247126468	braak
GPNMB:PSEN1->FRMD4A:NCSTN	0.0003278431186106	0.0006223788785169	0.526758104953455	0.598361579712899	GPNMB	PSEN1	FRMD4A	NCSTN	PSEN1->NCSTN	GPNMB->FRMD4A	0.8385391975558956	braak
TMEM163:CALCB->FRMD4A:RAMP1	0.0003278288966065	0.0004755410617988	0.689380839935323	0.490583637558564	TMEM163	CALCB	FRMD4A	RAMP1	CALCB->RAMP1	TMEM163->FRMD4A	0.8672955222536649	braak
PICALM:HGF->CD163:ITGB1	0.0003278122973865	0.0014242346394823	0.230167339214328	0.817961740082481	PICALM	HGF	CD163	ITGB1	HGF->ITGB1	PICALM->CD163	0.9516286585837646	braak
GPNMB:LGALS9->MKI67:SLC1A5	0.0003277771267173	0.0006041022173183	0.54258553820973	0.587415198360574	GPNMB	LGALS9	MKI67	SLC1A5	LGALS9->SLC1A5	GPNMB->MKI67	0.9556403311592918	braak
GPNMB:WNT5A->HIST:FZD8	0.0003276823379302	0.0003879653291182	0.844617581356938	0.398324389605922	GPNMB	WNT5A	HIST	FZD8	WNT5A->FZD8	GPNMB->HIST	0.75203888798063	braak
HIF1A:TNFSF8->MKI67:TNFRSF8	0.0003276306817996	0.0006870789558248	0.47684575261989	0.633471963159341	HIF1A	TNFSF8	MKI67	TNFRSF8	TNFSF8->TNFRSF8	HIF1A->MKI67	0.8864611133954748	braak
AIF1:TGFB1->HSPA1A:ITGB1	0.0003275828997993	0.0033101689164552	0.0989625931688478	0.921167970589018	AIF1	TGFB1	HSPA1A	ITGB1	TGFB1->ITGB1	AIF1->HSPA1A	0.9788978434052236	braak
PICALM:NAMPT->AIF1:INSR	0.0003275743069698	0.0011293818667096	0.290047429151814	0.77177995316851	PICALM	NAMPT	AIF1	INSR	NAMPT->INSR	PICALM->AIF1	0.9362576481060612	braak
IFI44L:SEMA6B->HIF1A:PLXNA2	0.0003275099739469	0.0004023893383657	0.813913150077728	0.415694706792287	IFI44L	SEMA6B	HIF1A	PLXNA2	SEMA6B->PLXNA2	IFI44L->HIF1A	0.9109553230047428	braak
AIF1:FAM3C->HSPA1A:LAMP1	0.0003275051748619	0.0002231511727317	1.46763815243648	0.142202538757458	AIF1	FAM3C	HSPA1A	LAMP1	FAM3C->LAMP1	AIF1->HSPA1A	0.8662901598696066	braak
GPNMB:IL16->TMEM163:GRIN2A	0.0003273439359072	0.0009946312970116	0.329110834226488	0.742071915470754	GPNMB	IL16	TMEM163	GRIN2A	IL16->GRIN2A	GPNMB->TMEM163	0.9391538971823564	braak
PICALM:CALM1->HIF1A:CALCR	0.0003273380900776	0.0005665995011731	0.577723929159758	0.563450520913531	PICALM	CALM1	HIF1A	CALCR	CALM1->CALCR	PICALM->HIF1A	0.849831163245924	braak
MKI67:NRG2->MKI67:NRP2	0.000327314736361	0.0007765047474585	0.421523161876715	0.673373101610149	MKI67	NRG2	MKI67	NRP2	NRG2->NRP2	MKI67->MKI67	0.9174056016122768	braak
AIF1:ADAM10->IFI44L:TSPAN17	0.0003272612348118	0.0002900346806593	1.12835207868184	0.259171257517295	AIF1	ADAM10	IFI44L	TSPAN17	ADAM10->TSPAN17	AIF1->IFI44L	0.8245580176457685	braak
TMEM163:PLAU->TMEM163:IGF2R	0.0003272568920036	0.0002571423857775	1.27266802403683	0.203135868923318	TMEM163	PLAU	TMEM163	IGF2R	PLAU->IGF2R	TMEM163->TMEM163	0.7822879926669715	braak
CD163:HLA-DPB1->IFI44L:CD4	0.0003272277354536	0.0036862503571387	0.0887698077315708	0.929264852876449	CD163	HLA-DPB1	IFI44L	CD4	HLA-DPB1->CD4	CD163->IFI44L	0.9972485037140472	braak
GPNMB:JAG2->HIST:NOTCH2	0.0003272146940028	0.0006433605915946	0.508602327027594	0.611030997530026	GPNMB	JAG2	HIST	NOTCH2	JAG2->NOTCH2	GPNMB->HIST	0.8699556598517615	braak
CCL3:CCL2->FRMD4A:ACKR4	0.0003272089980108	0.0011088801975558	0.295080567523945	0.767932334012369	CCL3	CCL2	FRMD4A	ACKR4	CCL2->ACKR4	CCL3->FRMD4A	0.9216371970877284	braak
HIST:LTBP3->CD163:ITGB5	0.0003271964510401	0.0009871815211122	0.331445072707079	0.740308323913552	HIST	LTBP3	CD163	ITGB5	LTBP3->ITGB5	HIST->CD163	0.9564865258821686	braak
IFI44L:VCAN->AIF1:ITGB1	0.0003271517739698	0.0006722697181016	0.486637677052674	0.626515118291107	IFI44L	VCAN	AIF1	ITGB1	VCAN->ITGB1	IFI44L->AIF1	0.931843672553012	braak
IFI44L:THBS4->GPNMB:CD47	0.0003271226794051	0.0003303539381346	0.990218797609031	0.322067186555337	IFI44L	THBS4	GPNMB	CD47	THBS4->CD47	IFI44L->GPNMB	0.8762339424260686	braak
IFI44L:FSTL5->AIF1:LILRB2	0.0003271011422279	0.0003618011306258	0.904090989605629	0.365947155781404	IFI44L	FSTL5	AIF1	LILRB2	FSTL5->LILRB2	IFI44L->AIF1	0.8912583955321292	braak
AIF1:PDGFC->IFI44L:FLT1	0.0003270314333629	0.000447799163358	0.730308272374816	0.465201772830559	AIF1	PDGFC	IFI44L	FLT1	PDGFC->FLT1	AIF1->IFI44L	0.8855596313408176	braak
FRMD4A:COL14A1->FRMD4A:ITGA1_ITGB1	0.0003270231923818	0.0009626934771712	0.339696071633042	0.734085420399982	FRMD4A	COL14A1	FRMD4A	ITGA1_ITGB1	COL14A1->ITGA1_ITGB1	FRMD4A->FRMD4A	0.9411987883934312	braak
IFI44L:WNT5A->ERN1:LRP6	0.0003270140580607	0.0081246039938186	0.040249845815193	0.967893938587933	IFI44L	WNT5A	ERN1	LRP6	WNT5A->LRP6	IFI44L->ERN1	0.999999999933766	braak
GPNMB:TNF->TMEM163:VSIR	0.0003268647139033	0.003992853966603	0.0818624263840697	0.93475611351813	GPNMB	TNF	TMEM163	VSIR	TNF->VSIR	GPNMB->TMEM163	0.9881271978993312	braak
HSPA1A:APOE->TMEM163:LRP4	0.0003267583843206	0.0002931271829197	1.11473245526379	0.264965088704365	HSPA1A	APOE	TMEM163	LRP4	APOE->LRP4	HSPA1A->TMEM163	0.8330286141102252	braak
HSPA1A:JAG2->TMEM163:NOTCH1	0.0003267557840737	0.0003794707168124	0.861083002183963	0.389192330219716	HSPA1A	JAG2	TMEM163	NOTCH1	JAG2->NOTCH1	HSPA1A->TMEM163	0.8330286141102252	braak
TMEM163:PLAU->HIF1A:ITGB1	0.000326704609784	0.0002562304020843	1.27504233348766	0.202294258521031	TMEM163	PLAU	HIF1A	ITGB1	PLAU->ITGB1	TMEM163->HIF1A	0.797734514733657	braak
HSPA1A:WNT5A->HIST:FZD8	0.00032669463944	0.0023316153279612	0.140115153439878	0.888569007988002	HSPA1A	WNT5A	HIST	FZD8	WNT5A->FZD8	HSPA1A->HIST	0.999999999995261	braak
TMEM163:ARF6->CD163:SMAP1	0.0003266601884262	0.0007800802052654	0.418752054239237	0.675397348425673	TMEM163	ARF6	CD163	SMAP1	ARF6->SMAP1	TMEM163->CD163	0.9596686822332328	braak
PICALM:APOE->MKI67:VLDLR	0.0003266583988957	0.0008916944875179	0.366334437936283	0.714115535191176	PICALM	APOE	MKI67	VLDLR	APOE->VLDLR	PICALM->MKI67	0.9476595899897255	braak
MKI67:SPP1->HIST:PTGER4	0.0003265960577213	0.000295426316907	1.10550766478969	0.268939675032285	MKI67	SPP1	HIST	PTGER4	SPP1->PTGER4	MKI67->HIST	0.8904270339867464	braak
AIF1:ENTPD1->HIST:ADORA1	0.0003265853376137	0.0002995145015617	1.09038238853487	0.275544736431107	AIF1	ENTPD1	HIST	ADORA1	ENTPD1->ADORA1	AIF1->HIST	0.7487124253933501	braak
GPNMB:HLA-C->HSPA1A:LILRB1	0.0003265492797198	0.0007431283984992	0.439425111971662	0.66035353398083	GPNMB	HLA-C	HSPA1A	LILRB1	HLA-C->LILRB1	GPNMB->HSPA1A	0.94867690797246	braak
CCL3:COL4A3->AIF1:CD47	0.000326390616409	0.0007446449444132	0.438317105162414	0.661156427975735	CCL3	COL4A3	AIF1	CD47	COL4A3->CD47	CCL3->AIF1	0.9264204593900248	braak
GPNMB:FARP2->IFI44L:PLXNA2	0.0003262946242584	0.0004948186390032	0.65942266224198	0.509624393496227	GPNMB	FARP2	IFI44L	PLXNA2	FARP2->PLXNA2	GPNMB->IFI44L	0.9473772252961792	braak
CD163:TNF->PICALM:TNFRSF1A	0.0003262642131785	0.0007351757359854	0.443790779821163	0.657193855114749	CD163	TNF	PICALM	TNFRSF1A	TNF->TNFRSF1A	CD163->PICALM	0.9281203877977092	braak
AIF1:JAM3->CCL3:ITGB1	0.0003261886967284	0.0010270831439357	0.317587430632477	0.750797909799388	AIF1	JAM3	CCL3	ITGB1	JAM3->ITGB1	AIF1->CCL3	0.999999999978864	braak
GPNMB:TNFSF10->CCL3:TNFRSF10A	0.0003261281540561	0.0008190307095634	0.398187943685226	0.690491652325085	GPNMB	TNFSF10	CCL3	TNFRSF10A	TNFSF10->TNFRSF10A	GPNMB->CCL3	0.9530104303660396	braak
IFI44L:GNAI2->CD163:CCR5	0.0003261016371942	0.0003401698221913	0.958643641853741	0.337738299055024	IFI44L	GNAI2	CD163	CCR5	GNAI2->CCR5	IFI44L->CD163	0.8777687152651703	braak
HIST:GNAS->MKI67:ADCY1	0.0003260873327723	0.0004794650320219	0.680106600052138	0.496436965712658	HIST	GNAS	MKI67	ADCY1	GNAS->ADCY1	HIST->MKI67	0.9169979157839916	braak
CD163:SEMA4D->HIF1A:CD72	0.0003260788580201	0.0005662966475591	0.575809267855694	0.564744108499992	CD163	SEMA4D	HIF1A	CD72	SEMA4D->CD72	CD163->HIF1A	0.8163562691887912	braak
CCL3:SPON1->FRMD4A:LRP8	0.0003260699657668	0.0002266424728105	1.43869752974099	0.150236239542084	CCL3	SPON1	FRMD4A	LRP8	SPON1->LRP8	CCL3->FRMD4A	0.4939971266299034	braak
CCL3:VWF->GPNMB:ITGB1	0.0003260506189569	0.0004486262172467	0.72677566852421	0.467363390658544	CCL3	VWF	GPNMB	ITGB1	VWF->ITGB1	CCL3->GPNMB	0.9464859990375304	braak
HIF1A:ZP3->TMEM163:EGFR	0.0003260349278016	0.0003619675397784	0.900729739471133	0.367732032407053	HIF1A	ZP3	TMEM163	EGFR	ZP3->EGFR	HIF1A->TMEM163	0.8566641354201759	braak
IFI44L:PLAU->HSPA1A:LRP1	0.0003260228291948	0.000395354876706	0.824633382320016	0.409579763164691	IFI44L	PLAU	HSPA1A	LRP1	PLAU->LRP1	IFI44L->HSPA1A	0.8339135888718742	braak
GPNMB:S100A8->GPNMB:ITGB2	0.0003260044338757	0.000267975649788	1.21654498882131	0.223777383991462	GPNMB	S100A8	GPNMB	ITGB2	S100A8->ITGB2	GPNMB->GPNMB	0.5754275588351879	braak
HSPA1A:SIRPA->HIST:CD47	0.0003259741999994	0.0007547833020584	0.431877863633845	0.665830184271742	HSPA1A	SIRPA	HIST	CD47	SIRPA->CD47	HSPA1A->HIST	0.999999999995261	braak
HIST:CD47->HSPA1A:SIRPA	0.0003259741999994	0.0007547833020584	0.431877863633845	0.665830184271742	HIST	CD47	HSPA1A	SIRPA	CD47->SIRPA	HIST->HSPA1A	0.9558395855492984	braak
IFI44L:LGALS1->PICALM:ITGB1	0.0003259236987629	0.0002035496634747	1.60119988998861	0.109332653216087	IFI44L	LGALS1	PICALM	ITGB1	LGALS1->ITGB1	IFI44L->PICALM	0.8925372109651717	braak
PICALM:WNT5A->HIST:LDLR	0.000325906178396	0.0006431627086689	0.506724307866826	0.612348272386387	PICALM	WNT5A	HIST	LDLR	WNT5A->LDLR	PICALM->HIST	0.8912630821944695	braak
TMEM163:CALM1->CCL3:KCNN4	0.0003258772927888	0.0001623750524567	2.00694187843747	0.0447558520177787	TMEM163	CALM1	CCL3	KCNN4	CALM1->KCNN4	TMEM163->CCL3	0.6190283292732265	braak
AIF1:SERPINF1->HIST:PLXDC2	0.0003258749721848	0.0054227044433266	0.0600945479493902	0.952080332223307	AIF1	SERPINF1	HIST	PLXDC2	SERPINF1->PLXDC2	AIF1->HIST	0.9951703775587828	braak
CCL3:TGFB2->GPNMB:ACVR1_TGFBR1_TGFBR2	0.0003258565926571	0.0001641978630765	1.98453613556042	0.0471961038726537	CCL3	TGFB2	GPNMB	ACVR1_TGFBR1_TGFBR2	TGFB2->ACVR1_TGFBR1_TGFBR2	CCL3->GPNMB	0.9464859990375304	braak
CCL3:TGFB2->GPNMB:ACVR1_TGFBR2	0.0003258565926571	0.0001641978630765	1.98453613556042	0.0471961038726537	CCL3	TGFB2	GPNMB	ACVR1_TGFBR2	TGFB2->ACVR1_TGFBR2	CCL3->GPNMB	0.9464859990375304	braak
AIF1:MFNG->CD163:NOTCH2	0.0003258361758504	0.0009053108673149	0.359916342125428	0.718909695639077	AIF1	MFNG	CD163	NOTCH2	MFNG->NOTCH2	AIF1->CD163	0.984569074367124	braak
MKI67:S100A8->PICALM:ITGB2	0.0003258338649921	0.0005189911473848	0.62782162399871	0.530120798784588	MKI67	S100A8	PICALM	ITGB2	S100A8->ITGB2	MKI67->PICALM	0.898134785350849	braak
GPNMB:APP->MKI67:DCC	0.0003257904812915	0.000766220893227	0.425191330817657	0.670697203356958	GPNMB	APP	MKI67	DCC	APP->DCC	GPNMB->MKI67	0.9731956520728412	braak
MKI67:FABP5->HIF1A:RXRA	0.00032578388447	0.000301971183267	1.07885752854084	0.280651244596907	MKI67	FABP5	HIF1A	RXRA	FABP5->RXRA	MKI67->HIF1A	0.8512237287778912	braak
HSPA1A:ICAM1->TMEM163:ITGAM_ITGB2	0.0003257607561511	0.0003674582687298	0.886524495086751	0.375334960592345	HSPA1A	ICAM1	TMEM163	ITGAM_ITGB2	ICAM1->ITGAM_ITGB2	HSPA1A->TMEM163	0.8330286141102252	braak
HSPA1A:C5->GPNMB:C5AR2	0.0003257378166608	0.0004541520156348	0.717244018405426	0.473223542886942	HSPA1A	C5	GPNMB	C5AR2	C5->C5AR2	HSPA1A->GPNMB	0.999999999926149	braak
GPNMB:ANGPT2->MKI67:TEK	0.0003257239394114	0.0003776458576013	0.862511617313465	0.388406043006394	GPNMB	ANGPT2	MKI67	TEK	ANGPT2->TEK	GPNMB->MKI67	0.9556403311592918	braak
HIF1A:GNAI2->TMEM163:EGFR	0.0003257164930264	0.0002781858828164	1.17085917419243	0.241655387642446	HIF1A	GNAI2	TMEM163	EGFR	GNAI2->EGFR	HIF1A->TMEM163	0.8319189348617182	braak
FRMD4A:ADAM15->CD163:ITGA9	0.0003257041845263	0.0002841372716409	1.14629165911725	0.251674492957734	FRMD4A	ADAM15	CD163	ITGA9	ADAM15->ITGA9	FRMD4A->CD163	0.8224149618034929	braak
TMEM163:APOE->MKI67:ABCA1	0.0003256884941092	0.0006740230737081	0.483200808419601	0.62895316139439	TMEM163	APOE	MKI67	ABCA1	APOE->ABCA1	TMEM163->MKI67	0.8476068374445733	braak
ERN1:LILRB4->MKI67:LAIR1	0.0003256857267171	0.000492875747786	0.660786675303215	0.508749129167432	ERN1	LILRB4	MKI67	LAIR1	LILRB4->LAIR1	ERN1->MKI67	0.9967127116836986	braak
IFI44L:CXCL12->MKI67:ITGA5	0.000325657338236	0.0002896374150863	1.12436212061544	0.260859434754125	IFI44L	CXCL12	MKI67	ITGA5	CXCL12->ITGA5	IFI44L->MKI67	0.5541863528038278	braak
HIST:GNAS->TMEM163:ADCY9	0.0003256050377634	0.0017414985061714	0.18696831298422	0.851685477388377	HIST	GNAS	TMEM163	ADCY9	GNAS->ADCY9	HIST->TMEM163	0.9785624492850208	braak
IFI44L:COL4A4->PICALM:ITGA9_ITGB1	0.0003255875791753	0.0002676256105581	1.216578557248	0.223764605245526	IFI44L	COL4A4	PICALM	ITGA9_ITGB1	COL4A4->ITGA9_ITGB1	IFI44L->PICALM	0.8925372109651717	braak
GPNMB:SELL->GPNMB:MADCAM1	0.0003255477032274	0.0004630614991324	0.703033406658464	0.482034930858151	GPNMB	SELL	GPNMB	MADCAM1	SELL->MADCAM1	GPNMB->GPNMB	0.7700513200083807	braak
IFI44L:HLA-C->HIST:LILRA1	0.0003255217834386	0.000183705689282	1.77197442665367	0.076398802427894	IFI44L	HLA-C	HIST	LILRA1	HLA-C->LILRA1	IFI44L->HIST	0.8287699347033433	braak
HIST:HSP90AA1->HSPA1A:CFTR	0.0003254924996001	0.0013232469119768	0.245980169425755	0.805697583461243	HIST	HSP90AA1	HSPA1A	CFTR	HSP90AA1->CFTR	HIST->HSPA1A	0.9921399994688032	braak
TMEM163:SELPLG->CCL3:SELL	0.0003254011232152	0.0001618419112466	2.01061097653079	0.0443665637405317	TMEM163	SELPLG	CCL3	SELL	SELPLG->SELL	TMEM163->CCL3	0.6190283292732265	braak
GPNMB:NECTIN2->TMEM163:CD226	0.0003253914539785	0.0015567236386689	0.209023262636915	0.834430078746515	GPNMB	NECTIN2	TMEM163	CD226	NECTIN2->CD226	GPNMB->TMEM163	0.9672132304671972	braak
HIST:WNT5A->HIF1A:LDLR	0.0003253251898615	0.0002062658841168	1.57721278656679	0.114746571815516	HIST	WNT5A	HIF1A	LDLR	WNT5A->LDLR	HIST->HIF1A	0.6525302649431254	braak
FRMD4A:LGALS9->MKI67:COLEC12	0.0003253221173773	0.0001354677543956	2.40147272558412	0.0163292263130339	FRMD4A	LGALS9	MKI67	COLEC12	LGALS9->COLEC12	FRMD4A->MKI67	0.6725801877187426	braak
MKI67:HSP90B1->HIST:TLR7	0.0003253181843002	0.0005367697669031	0.60606651931444	0.5444705824633	MKI67	HSP90B1	HIST	TLR7	HSP90B1->TLR7	MKI67->HIST	0.9209453646719722	braak
FRMD4A:ADAM17->HSPA1A:ITGA5	0.000325317403266	0.0003228612582873	1.00760743172375	0.313642959772155	FRMD4A	ADAM17	HSPA1A	ITGA5	ADAM17->ITGA5	FRMD4A->HSPA1A	0.8193597794664503	braak
GPNMB:CALM1->CCL3:CACNA1C	0.000325298074288	0.000862893562423	0.376985167642946	0.706184627627042	GPNMB	CALM1	CCL3	CACNA1C	CALM1->CACNA1C	GPNMB->CCL3	0.9530104303660396	braak
ERN1:HSP90B1->CCL3:TLR2	0.0003252336106404	0.0534004153369533	0.00609046968246	0.995140538315013	ERN1	HSP90B1	CCL3	TLR2	HSP90B1->TLR2	ERN1->CCL3	0.999999999932702	braak
IFI44L:ADAM10->CD163:TREM2	0.0003251846847142	0.0015277726830386	0.212848867062787	0.831444846561963	IFI44L	ADAM10	CD163	TREM2	ADAM10->TREM2	IFI44L->CD163	0.9681430818268888	braak
HSPA1A:PLAU->CCL3:ITGB5	0.0003251735328828	0.0060001229686093	0.054194478110544	0.956780220050568	HSPA1A	PLAU	CCL3	ITGB5	PLAU->ITGB5	HSPA1A->CCL3	0.999999999971897	braak
HIST:TGFB1->HSPA1A:SDC2	0.0003251215686532	0.0017539205730081	0.185368467453258	0.852940039116639	HIST	TGFB1	HSPA1A	SDC2	TGFB1->SDC2	HIST->HSPA1A	0.9980738154061194	braak
HIST:CIRBP->CCL3:TREM1	0.0003251058669689	0.0004165650744721	0.780444369660406	0.435129360052066	HIST	CIRBP	CCL3	TREM1	CIRBP->TREM1	HIST->CCL3	0.9592227614528912	braak
PICALM:B2M->GPNMB:KLRD1	0.0003249575957287	0.000338098830984	0.961131970740365	0.336485816429514	PICALM	B2M	GPNMB	KLRD1	B2M->KLRD1	PICALM->GPNMB	0.6064421178235347	braak
MKI67:ST6GAL1->MKI67:EGFR	0.0003248713561547	0.0004154708631804	0.781935353222871	0.434252566903835	MKI67	ST6GAL1	MKI67	EGFR	ST6GAL1->EGFR	MKI67->MKI67	0.8567675402291701	braak
HSPA1A:SERPINE1->HIF1A:PLAUR	0.000324817885708	0.0024659969597837	0.131718688629896	0.895206802926086	HSPA1A	SERPINE1	HIF1A	PLAUR	SERPINE1->PLAUR	HSPA1A->HIF1A	0.999999999964241	braak
TMEM163:TIMP1->CD163:CD63	0.0003247865596122	0.0003049282977802	1.06512436522481	0.286819654633514	TMEM163	TIMP1	CD163	CD63	TIMP1->CD63	TMEM163->CD163	0.7777842252427098	braak
ERN1:ADAM10->PICALM:NOTCH2	0.0003247624979213	0.0015487672711772	0.209690961298824	0.833908880544127	ERN1	ADAM10	PICALM	NOTCH2	ADAM10->NOTCH2	ERN1->PICALM	0.9263101024489094	braak
IFI44L:APOE->TMEM163:VLDLR	0.0003247596904372	0.0003681590347503	0.882117943017226	0.377713030039306	IFI44L	APOE	TMEM163	VLDLR	APOE->VLDLR	IFI44L->TMEM163	0.8738213549458564	braak
HIF1A:WNT5B->CD163:FZD2_LRP6	0.0003247590746241	0.0003934501959616	0.825413427055176	0.409136914498257	HIF1A	WNT5B	CD163	FZD2_LRP6	WNT5B->FZD2_LRP6	HIF1A->CD163	0.8036695402269144	braak
TMEM163:RSPO4->HIST:LGR4_LRP6	0.0003247230567343	0.000182087444153	1.78333579366091	0.0745316581104795	TMEM163	RSPO4	HIST	LGR4_LRP6	RSPO4->LGR4_LRP6	TMEM163->HIST	0.9670443965695226	braak
IFI44L:RGMB->PICALM:NEO1	0.0003246077971993	0.0003582990148489	0.90596899167077	0.364952265224341	IFI44L	RGMB	PICALM	NEO1	RGMB->NEO1	IFI44L->PICALM	0.8925372109651717	braak
PICALM:GNAI2->CD163:CCR5	0.0003245589991134	0.0003385626051277	0.958638060429043	0.337741111787923	PICALM	GNAI2	CD163	CCR5	GNAI2->CCR5	PICALM->CD163	0.7959223440318414	braak
CCL3:GNAS->HIF1A:ADCY9	0.0003245512413127	0.0005900142809654	0.5500735351382	0.582268937749119	CCL3	GNAS	HIF1A	ADCY9	GNAS->ADCY9	CCL3->HIF1A	0.8676531542627877	braak
AIF1:VCAN->CD163:TLR2	0.0003245260419355	0.0012277183530524	0.26433264692073	0.791523606008691	AIF1	VCAN	CD163	TLR2	VCAN->TLR2	AIF1->CD163	0.984569074367124	braak
FRMD4A:CALR->AIF1:SCARF1	0.0003244859817478	0.0004372309676336	0.742138608122843	0.458003360023019	FRMD4A	CALR	AIF1	SCARF1	CALR->SCARF1	FRMD4A->AIF1	0.7425716241549684	braak
ERN1:APOE->HIF1A:LRP8	0.0003243933178144	0.0003921892979537	0.827134548308548	0.408160804282762	ERN1	APOE	HIF1A	LRP8	APOE->LRP8	ERN1->HIF1A	0.8383166448348417	braak
TMEM163:PLAU->TMEM163:ITGAM	0.0003243737242368	0.0002489823148155	1.30279825086064	0.19264364809296	TMEM163	PLAU	TMEM163	ITGAM	PLAU->ITGAM	TMEM163->TMEM163	0.7822879926669715	braak
HIF1A:LPL->HIF1A:CD44	0.0003243003813958	0.0007642651157743	0.424329692278677	0.671325387742113	HIF1A	LPL	HIF1A	CD44	LPL->CD44	HIF1A->HIF1A	0.900827851193256	braak
HSPA1A:WNT2B->MKI67:FZD6_LRP6	0.0003242556375561	0.0005172412824991	0.626894349943211	0.530728491141868	HSPA1A	WNT2B	MKI67	FZD6_LRP6	WNT2B->FZD6_LRP6	HSPA1A->MKI67	0.9714055776495564	braak
IFI44L:CALM1->TMEM163:TRPC5	0.000324219824707	0.0002639192041443	1.2284813670844	0.219266319828779	IFI44L	CALM1	TMEM163	TRPC5	CALM1->TRPC5	IFI44L->TMEM163	0.8631377743844078	braak
ERN1:COL4A2->HSPA1A:ITGA9_ITGB1	0.0003242054279945	0.0007406181700719	0.437749762422216	0.661567692078171	ERN1	COL4A2	HSPA1A	ITGA9_ITGB1	COL4A2->ITGA9_ITGB1	ERN1->HSPA1A	0.9051350691458722	braak
CD163:RGMB->CD163:BMPR2	0.0003241525388123	0.0009535193656108	0.339953807445408	0.733891314627909	CD163	RGMB	CD163	BMPR2	RGMB->BMPR2	CD163->CD163	0.9584151414775433	braak
CD163:VCL->HSPA1A:ITGB5	0.0003241482687387	0.0006425062676605	0.504506002593566	0.613905845114593	CD163	VCL	HSPA1A	ITGB5	VCL->ITGB5	CD163->HSPA1A	0.9586345131176384	braak
MKI67:TNFSF10->HIST:TNFRSF10D	0.0003241409183802	0.0007540649700752	0.429858077544537	0.667298882595276	MKI67	TNFSF10	HIST	TNFRSF10D	TNFSF10->TNFRSF10D	MKI67->HIST	0.9234525478719564	braak
CD163:APP->MKI67:NCSTN	0.0003240099616476	0.0006139897308018	0.527712346629143	0.597699002501563	CD163	APP	MKI67	NCSTN	APP->NCSTN	CD163->MKI67	0.92478162892772	braak
CD163:COL9A2->GPNMB:CD44	0.0003239990655234	0.0013781468548394	0.235097634468868	0.814132954670858	CD163	COL9A2	GPNMB	CD44	COL9A2->CD44	CD163->GPNMB	0.9292854530178176	braak
HSPA1A:CD55->IFI44L:ADGRE2	0.0003239034668256	0.0004316022558257	0.750467502089351	0.452973189362835	HSPA1A	CD55	IFI44L	ADGRE2	CD55->ADGRE2	HSPA1A->IFI44L	0.8444832548117601	braak
HSPA1A:AGTRAP->GPNMB:RACK1	0.0003238386367921	0.0004423569767929	0.732075345889149	0.464122580787972	HSPA1A	AGTRAP	GPNMB	RACK1	AGTRAP->RACK1	HSPA1A->GPNMB	0.999999999926149	braak
TMEM163:ADAM17->MKI67:ITGA5	0.000323807763225	0.0005031181410319	0.643601843815224	0.519833654315509	TMEM163	ADAM17	MKI67	ITGA5	ADAM17->ITGA5	TMEM163->MKI67	0.8308324012614927	braak
IFI44L:SEMA4A->CD163:PLXNB2	0.0003237920960801	0.0003300306780258	0.981096963521476	0.326544927696962	IFI44L	SEMA4A	CD163	PLXNB2	SEMA4A->PLXNB2	IFI44L->CD163	0.8743195540973983	braak
AIF1:NAMPT->CD163:ITGA5_ITGB1	0.0003237588102809	0.0011617507905751	0.278681807585137	0.78048902506618	AIF1	NAMPT	CD163	ITGA5_ITGB1	NAMPT->ITGA5_ITGB1	AIF1->CD163	0.984569074367124	braak
GPNMB:TNFSF13B->FRMD4A:CD40	0.0003236917383764	0.0013764641905225	0.235161757643396	0.814083186706258	GPNMB	TNFSF13B	FRMD4A	CD40	TNFSF13B->CD40	GPNMB->FRMD4A	0.9325122573271192	braak
CCL3:FSTL5->CCL3:IL6R	0.0003236279772161	0.0012558582890137	0.25769466192741	0.796642566171167	CCL3	FSTL5	CCL3	IL6R	FSTL5->IL6R	CCL3->CCL3	0.9497580241725386	braak
HIF1A:MFNG->TMEM163:NOTCH2	0.0003236186448777	0.0007993247428301	0.404865041124528	0.685576716457571	HIF1A	MFNG	TMEM163	NOTCH2	MFNG->NOTCH2	HIF1A->TMEM163	0.9561182009789444	braak
IFI44L:IL18->IFI44L:IL18BP	0.0003236177923319	0.0004846026719693	0.667800264114919	0.50426109796178	IFI44L	IL18	IFI44L	IL18BP	IL18->IL18BP	IFI44L->IFI44L	0.8902237860777319	braak
CD163:GNAI2->HIF1A:CCR5	0.0003235552858779	0.000390292820475	0.829006502051921	0.407100727998158	CD163	GNAI2	HIF1A	CCR5	GNAI2->CCR5	CD163->HIF1A	0.7506342326876335	braak
TMEM163:ITGB2->HSPA1A:CD226	0.0003234893963147	0.00035814005747	0.903248295094247	0.366394131262199	TMEM163	ITGB2	HSPA1A	CD226	ITGB2->CD226	TMEM163->HSPA1A	0.8758493933557298	braak
MKI67:LGALS3->HSPA1A:ENG	0.0003234404948804	0.0006143691352086	0.526459544180331	0.598568953671106	MKI67	LGALS3	HSPA1A	ENG	LGALS3->ENG	MKI67->HSPA1A	0.9961147117832324	braak
IFI44L:TNFSF10->GPNMB:RIPK1	0.0003233611556001	0.0011346233522589	0.284994271408577	0.775648530772393	IFI44L	TNFSF10	GPNMB	RIPK1	TNFSF10->RIPK1	IFI44L->GPNMB	0.9586478594611176	braak
MKI67:LAMA1->PICALM:ITGA6_ITGB1	0.0003232853604401	0.0004501753282954	0.71813211457902	0.47267583034449	MKI67	LAMA1	PICALM	ITGA6_ITGB1	LAMA1->ITGA6_ITGB1	MKI67->PICALM	0.898134785350849	braak
HIST:HLA-C->FRMD4A:LILRA1	0.0003232414552316	0.0016665611540818	0.193957152091279	0.846209432399006	HIST	HLA-C	FRMD4A	LILRA1	HLA-C->LILRA1	HIST->FRMD4A	0.9782563026797528	braak
HIF1A:CALM3->CCL3:KCNQ5	0.0003231844138105	0.0009516814141294	0.339593070761171	0.734162997081223	HIF1A	CALM3	CCL3	KCNQ5	CALM3->KCNQ5	HIF1A->CCL3	0.9785013752897014	braak
CD163:IL15->HIF1A:IL2RA	0.0003231707047542	0.0002294319532256	1.4085688597892	0.158962692215442	CD163	IL15	HIF1A	IL2RA	IL15->IL2RA	CD163->HIF1A	0.6130649888707987	braak
GPNMB:IL16->IFI44L:CD4	0.0003231270743583	0.0011152231020815	0.289742091744039	0.772013552310483	GPNMB	IL16	IFI44L	CD4	IL16->CD4	GPNMB->IFI44L	0.9971067772839456	braak
TMEM163:SEMA3A->PICALM:NRP1_PLXNA2	0.0003230553732599	0.0010274997572646	0.314409196669715	0.753210272126902	TMEM163	SEMA3A	PICALM	NRP1_PLXNA2	SEMA3A->NRP1_PLXNA2	TMEM163->PICALM	0.999999999973225	braak
TMEM163:WNT5A->MKI67:LDLR	0.0003230509817474	0.0004832062757695	0.668557090308803	0.503778052443329	TMEM163	WNT5A	MKI67	LDLR	WNT5A->LDLR	TMEM163->MKI67	0.8169773108538443	braak
MKI67:CCL2->MKI67:CCR1	0.0003230407245452	0.0004094105504125	0.789038592727293	0.43008945063051	MKI67	CCL2	MKI67	CCR1	CCL2->CCR1	MKI67->MKI67	0.8567675402291701	braak
HIF1A:EFNB1->TMEM163:EPHB6	0.0003230103800363	0.0004441094341805	0.727321590527241	0.46702897493489	HIF1A	EFNB1	TMEM163	EPHB6	EFNB1->EPHB6	HIF1A->TMEM163	0.9153986533080486	braak
AIF1:LY86->HIF1A:CD180	0.0003230025493988	0.0006590359893795	0.490113673007339	0.624053463242721	AIF1	LY86	HIF1A	CD180	LY86->CD180	AIF1->HIF1A	0.9402129992564175	braak
FRMD4A:TNFSF10->HIST:TNFRSF11B	0.0003229316030609	0.0004404151405639	0.733243645183243	0.463409839839465	FRMD4A	TNFSF10	HIST	TNFRSF11B	TNFSF10->TNFRSF11B	FRMD4A->HIST	0.9026837505206244	braak
FRMD4A:ICAM1->PICALM:ITGAL_ITGB2	0.0003228869710881	0.0007329356594836	0.440539311889393	0.65954654638617	FRMD4A	ICAM1	PICALM	ITGAL_ITGB2	ICAM1->ITGAL_ITGB2	FRMD4A->PICALM	0.8547854494208821	braak
HIF1A:SELPLG->TMEM163:SELL	0.0003228868547966	0.0009886046795379	0.326608665202285	0.743963888796688	HIF1A	SELPLG	TMEM163	SELL	SELPLG->SELL	HIF1A->TMEM163	0.9665044038157624	braak
PICALM:WNT5A->FRMD4A:LRP5	0.0003227957202051	0.0004286972380524	0.752968975661144	0.451468557339438	PICALM	WNT5A	FRMD4A	LRP5	WNT5A->LRP5	PICALM->FRMD4A	0.8916498946653415	braak
IFI44L:NRG1->HIF1A:HLA-DPB1	0.0003227720618418	0.0006893554283079	0.468222992940111	0.63962513106792	IFI44L	NRG1	HIF1A	HLA-DPB1	NRG1->HLA-DPB1	IFI44L->HIF1A	0.924840558905594	braak
HIF1A:COL4A2->GPNMB:CD93	0.0003227338024879	0.0003883815212206	0.830971055145882	0.405989981069882	HIF1A	COL4A2	GPNMB	CD93	COL4A2->CD93	HIF1A->GPNMB	0.7574439945333619	braak
FRMD4A:C1QB->GPNMB:C1QBP	0.0003227161075994	0.0002836359754756	1.13778270566075	0.255211228219404	FRMD4A	C1QB	GPNMB	C1QBP	C1QB->C1QBP	FRMD4A->GPNMB	0.5405515597702654	braak
HIF1A:SEMA3C->HIF1A:NRP2_PLXNA1	0.0003226780279388	0.0006188270881662	0.521434879159922	0.602063859158138	HIF1A	SEMA3C	HIF1A	NRP2_PLXNA1	SEMA3C->NRP2_PLXNA1	HIF1A->HIF1A	0.8856136152917952	braak
HSPA1A:COL9A2->CD163:CD44	0.0003226767740472	0.0007417612744105	0.435014316841649	0.66355203550729	HSPA1A	COL9A2	CD163	CD44	COL9A2->CD44	HSPA1A->CD163	0.9418831888862568	braak
HIF1A:SORBS1->PICALM:INSR	0.0003226570356472	0.0014896856642826	0.216594039523509	0.828524731251297	HIF1A	SORBS1	PICALM	INSR	SORBS1->INSR	HIF1A->PICALM	0.9308501832041765	braak
CD163:CALM3->CD163:CACNA1C	0.0003225783253427	0.0044318652693808	0.0727861308355632	0.941976307670947	CD163	CALM3	CD163	CACNA1C	CALM3->CACNA1C	CD163->CD163	0.9901912085383434	braak
AIF1:LIPC->CD163:LRP1	0.0003225177416502	0.0020998449224323	0.153591219144266	0.877932060891253	AIF1	LIPC	CD163	LRP1	LIPC->LRP1	AIF1->CD163	0.984569074367124	braak
GPNMB:RSPO4->PICALM:ZNRF3	0.0003223594969222	0.0009000096985186	0.358173359079152	0.72021358286224	GPNMB	RSPO4	PICALM	ZNRF3	RSPO4->ZNRF3	GPNMB->PICALM	0.8759627575088527	braak
CCL3:CXCL12->HSPA1A:ITGB1	0.0003223548693386	0.0003684039805631	0.875003763113347	0.381571858160801	CCL3	CXCL12	HSPA1A	ITGB1	CXCL12->ITGB1	CCL3->HSPA1A	0.8387360584052266	braak
HSPA1A:WNT2B->HIF1A:FZD1_LRP6	0.0003223396159528	0.0004047480751895	0.79639567353573	0.425802092137127	HSPA1A	WNT2B	HIF1A	FZD1_LRP6	WNT2B->FZD1_LRP6	HSPA1A->HIF1A	0.9444996054190036	braak
TMEM163:CXCL12->HIST:ITGA5	0.0003222981381846	0.0005177916983313	0.622447480759694	0.533647667662384	TMEM163	CXCL12	HIST	ITGA5	CXCL12->ITGA5	TMEM163->HIST	0.9698189252761702	braak
HIST:HGF->CCL3:ITGB1	0.0003222860968481	0.0004506091337153	0.715223178435905	0.474471148908446	HIST	HGF	CCL3	ITGB1	HGF->ITGB1	HIST->CCL3	0.9944766030575956	braak
IFI44L:WNT2B->GPNMB:FZD2_LRP6	0.0003222517650354	0.0004987072118998	0.646174262866171	0.518166505440734	IFI44L	WNT2B	GPNMB	FZD2_LRP6	WNT2B->FZD2_LRP6	IFI44L->GPNMB	0.8993102571630974	braak
HSPA1A:CD55->CD163:ADGRE2	0.0003222385457884	0.0020464010717966	0.157465977822975	0.874877619122487	HSPA1A	CD55	CD163	ADGRE2	CD55->ADGRE2	HSPA1A->CD163	0.9988982248896856	braak
MKI67:FSTL5->MKI67:LILRB2	0.00032220512823	0.0008443617270375	0.381596083660208	0.70276098959044	MKI67	FSTL5	MKI67	LILRB2	FSTL5->LILRB2	MKI67->MKI67	0.9318032567199728	braak
TMEM163:CALM3->HSPA1A:CACNA1C	0.0003221405512729	0.0002704579195643	1.19109306095311	0.233617053654044	TMEM163	CALM3	HSPA1A	CACNA1C	CALM3->CACNA1C	TMEM163->HSPA1A	0.8758493933557298	braak
IFI44L:FADD->HIST:FAS	0.0003221018786773	0.000321854464906	1.0007687131864	0.316938638674909	IFI44L	FADD	HIST	FAS	FADD->FAS	IFI44L->HIST	0.8689018186108824	braak
AIF1:ADAM17->MKI67:ITGA5	0.0003220892331284	0.0007336828987249	0.439003326489202	0.660659125995081	AIF1	ADAM17	MKI67	ITGA5	ADAM17->ITGA5	AIF1->MKI67	0.8592919869737733	braak
HIF1A:PLAU->GPNMB:PLAUR	0.0003220890562991	0.0002441906063108	1.31900674299131	0.187166858196028	HIF1A	PLAU	GPNMB	PLAUR	PLAU->PLAUR	HIF1A->GPNMB	0.5878356099121482	braak
MKI67:IGF1->GPNMB:IGF2R	0.0003220752993285	0.0004054078900824	0.794447535944744	0.426934939959651	MKI67	IGF1	GPNMB	IGF2R	IGF1->IGF2R	MKI67->GPNMB	0.8693729175404209	braak
TMEM163:IL16->HSPA1A:CD4	0.0003220187318103	0.0002626009149764	1.2262666024572	0.220098364986401	TMEM163	IL16	HSPA1A	CD4	IL16->CD4	TMEM163->HSPA1A	0.8758493933557298	braak
CCL3:GNAI2->MKI67:ADCY7	0.0003219647215643	0.0007848097377345	0.410245574288832	0.681625812323287	CCL3	GNAI2	MKI67	ADCY7	GNAI2->ADCY7	CCL3->MKI67	0.999999999984369	braak
MKI67:FARP2->GPNMB:PLXNA1	0.0003219641889006	0.0009079750334087	0.354595861179093	0.722892377234237	MKI67	FARP2	GPNMB	PLXNA1	FARP2->PLXNA1	MKI67->GPNMB	0.9637561675192948	braak
PICALM:ICAM1->FRMD4A:ITGAM_ITGB2	0.0003219402443527	0.0003913708984399	0.822596277945266	0.410737615985016	PICALM	ICAM1	FRMD4A	ITGAM_ITGB2	ICAM1->ITGAM_ITGB2	PICALM->FRMD4A	0.8856529844676908	braak
HSPA1A:NCAM1->HIF1A:FGFR1	0.0003217654756852	0.0004019868461362	0.800437822227158	0.423457174792457	HSPA1A	NCAM1	HIF1A	FGFR1	NCAM1->FGFR1	HSPA1A->HIF1A	0.9444996054190036	braak
TMEM163:B2M->HIF1A:KLRD1	0.0003217379277852	0.0004513024968401	0.712909700340443	0.47590163621396	TMEM163	B2M	HIF1A	KLRD1	B2M->KLRD1	TMEM163->HIF1A	0.8776079797983456	braak
PICALM:HGF->HSPA1A:SDC2	0.0003216677359907	0.0003858812931345	0.833592458908112	0.404510676548674	PICALM	HGF	HSPA1A	SDC2	HGF->SDC2	PICALM->HSPA1A	0.9789322728912024	braak
HIF1A:TREML4->HIST:SIGLEC8	0.000321575572611	0.0003574728358591	0.899580444590049	0.368343567858787	HIF1A	TREML4	HIST	SIGLEC8	TREML4->SIGLEC8	HIF1A->HIST	0.7786589918225726	braak
GPNMB:SERPINF1->GPNMB:PLXDC1	0.000321555461815	0.001686104253228	0.190709122048303	0.848753491503683	GPNMB	SERPINF1	GPNMB	PLXDC1	SERPINF1->PLXDC1	GPNMB->GPNMB	0.9499618561197384	braak
PICALM:FARP2->MKI67:PLXNA3	0.000321486506591	0.0001922876371799	1.67190419158436	0.0945432161271409	PICALM	FARP2	MKI67	PLXNA3	FARP2->PLXNA3	PICALM->MKI67	0.8688563634515848	braak
HSPA1A:HSP90B1->PICALM:TLR7	0.0003213811111944	0.0008101100073877	0.396712925730598	0.691579167360272	HSPA1A	HSP90B1	PICALM	TLR7	HSP90B1->TLR7	HSPA1A->PICALM	0.9813243225663072	braak
CCL3:ANXA1->MKI67:FPR1	0.0003212356920783	0.0003055370344106	1.05138053950796	0.293083850012624	CCL3	ANXA1	MKI67	FPR1	ANXA1->FPR1	CCL3->MKI67	0.8287198517598334	braak
GPNMB:MDK->PICALM:ITGA6_ITGB1	0.0003212064164574	0.000426213390473	0.753628167573383	0.451072525749759	GPNMB	MDK	PICALM	ITGA6_ITGB1	MDK->ITGA6_ITGB1	GPNMB->PICALM	0.6998057130421859	braak
FRMD4A:PIGF->FRMD4A:FLT1	0.0003211653811845	0.0011443349388093	0.280656799239804	0.778973646614635	FRMD4A	PIGF	FRMD4A	FLT1	PIGF->FLT1	FRMD4A->FRMD4A	0.9523088757909356	braak
CD163:SERPINF1->HSPA1A:PLXDC2	0.0003210464394299	0.0015478698048122	0.207411785172014	0.83568827948295	CD163	SERPINF1	HSPA1A	PLXDC2	SERPINF1->PLXDC2	CD163->HSPA1A	0.9893599302890316	braak
MKI67:GPI->HSPA1A:AMFR	0.0003210048038209	0.000378758535401	0.847518336401444	0.396706271007277	MKI67	GPI	HSPA1A	AMFR	GPI->AMFR	MKI67->HSPA1A	0.8919974166633242	braak
GPNMB:C3->PICALM:C5AR2	0.0003209790665426	0.00041227914616	0.778547907485169	0.436246075354866	GPNMB	C3	PICALM	C5AR2	C3->C5AR2	GPNMB->PICALM	0.6962312174785434	braak
FRMD4A:IL16->CD163:CD9	0.0003209292340038	0.0019974144364566	0.160672331262991	0.872351482716448	FRMD4A	IL16	CD163	CD9	IL16->CD9	FRMD4A->CD163	0.9753597758785376	braak
AIF1:HGF->PICALM:ITGB1	0.0003209211838511	0.0004720497481379	0.679846107570453	0.49660190850895	AIF1	HGF	PICALM	ITGB1	HGF->ITGB1	AIF1->PICALM	0.903903008413471	braak
HIF1A:LTB->CD163:CD40	0.000320907945389	0.0002620195643165	1.2247480306523	0.220670171215808	HIF1A	LTB	CD163	CD40	LTB->CD40	HIF1A->CD163	0.7014001254506407	braak
TMEM163:TGFB2->CCL3:ENG	0.0003209002894026	0.0001624652204935	1.97519375794945	0.0482461640184191	TMEM163	TGFB2	CCL3	ENG	TGFB2->ENG	TMEM163->CCL3	0.6190283292732265	braak
TMEM163:TGFB2->IFI44L:ACVR1B_TGFBR2	0.0003208623437066	0.000330441007153	0.971012485620675	0.331542061128612	TMEM163	TGFB2	IFI44L	ACVR1B_TGFBR2	TGFB2->ACVR1B_TGFBR2	TMEM163->IFI44L	0.8373919571735627	braak
MKI67:PDGFB->TMEM163:LRP1	0.0003208128787847	0.0008674807001176	0.369821344430144	0.711515610462523	MKI67	PDGFB	TMEM163	LRP1	PDGFB->LRP1	MKI67->TMEM163	0.9186406727624254	braak
HIF1A:CSF1->HIF1A:SIRPA	0.0003206827382226	0.0002050033949016	1.56428013485578	0.117751795204105	HIF1A	CSF1	HIF1A	SIRPA	CSF1->SIRPA	HIF1A->HIF1A	0.6263030266653121	braak
FRMD4A:COL4A4->HIF1A:CD93	0.0003206814199228	0.0005406332280767	0.593158916745877	0.553074804176234	FRMD4A	COL4A4	HIF1A	CD93	COL4A4->CD93	FRMD4A->HIF1A	0.8849616247592653	braak
FRMD4A:NECTIN2->MKI67:CD226	0.0003206578348118	0.0005041655059056	0.636017004447462	0.524765338833401	FRMD4A	NECTIN2	MKI67	CD226	NECTIN2->CD226	FRMD4A->MKI67	0.8887992442674231	braak
CCL3:VWF->CCL3:ITGA9	0.0003206230077966	0.0007473139923245	0.429033861388508	0.667898582591999	CCL3	VWF	CCL3	ITGA9	VWF->ITGA9	CCL3->CCL3	0.8736711235282603	braak
PICALM:F11R->AIF1:ITGAL_ITGB2	0.0003205933839938	0.0003872759103443	0.827816488014427	0.407774435611398	PICALM	F11R	AIF1	ITGAL_ITGB2	F11R->ITGAL_ITGB2	PICALM->AIF1	0.8806560303369267	braak
HIF1A:HBEGF->GPNMB:CD82	0.0003205508901133	0.0008825897393939	0.363193538068442	0.716460314411854	HIF1A	HBEGF	GPNMB	CD82	HBEGF->CD82	HIF1A->GPNMB	0.9064528269380744	braak
HSPA1A:ANOS1->PICALM:FGFR1	0.0003205230864888	0.0004197857057345	0.763539782584929	0.44514154617624	HSPA1A	ANOS1	PICALM	FGFR1	ANOS1->FGFR1	HSPA1A->PICALM	0.9467773766461844	braak
TMEM163:SELL->IFI44L:PODXL	0.0003203076599624	0.0005687925667083	0.563136156676792	0.573342172481839	TMEM163	SELL	IFI44L	PODXL	SELL->PODXL	TMEM163->IFI44L	0.8848441753147979	braak
IFI44L:PODXL->TMEM163:SELL	0.0003203076599624	0.0005687925667083	0.563136156676792	0.573342172481839	IFI44L	PODXL	TMEM163	SELL	PODXL->SELL	IFI44L->TMEM163	0.9036436753665432	braak
FRMD4A:APP->HSPA1A:LRP6	0.0003202851518205	0.0012461505529375	0.257019628218676	0.797163620809376	FRMD4A	APP	HSPA1A	LRP6	APP->LRP6	FRMD4A->HSPA1A	0.9291204106485698	braak
AIF1:HGF->FRMD4A:ITGB1	0.0003202450703583	0.0004759527234595	0.672850589089091	0.501042349633998	AIF1	HGF	FRMD4A	ITGB1	HGF->ITGB1	AIF1->FRMD4A	0.8172675504019181	braak
CCL3:SEMA5B->CCL3:PLXNA1	0.0003201237362755	0.0005919426481978	0.540801946354381	0.588644101144684	CCL3	SEMA5B	CCL3	PLXNA1	SEMA5B->PLXNA1	CCL3->CCL3	0.846223024527085	braak
HIF1A:MPZ->PICALM:MPZL1	0.0003201127930372	0.0003083147618921	1.03826618963265	0.29914614484476	HIF1A	MPZ	PICALM	MPZL1	MPZ->MPZL1	HIF1A->PICALM	0.6842378262626766	braak
CD163:GNAS->IFI44L:TSHR	0.0003200745504577	0.0035028336463005	0.0913758924280653	0.927193916654317	CD163	GNAS	IFI44L	TSHR	GNAS->TSHR	CD163->IFI44L	0.9972485037140472	braak
FRMD4A:SEMA3E->CD163:PLXND1	0.0003200425570115	0.0016241957300497	0.197046791276642	0.843790921378682	FRMD4A	SEMA3E	CD163	PLXND1	SEMA3E->PLXND1	FRMD4A->CD163	0.9700594330567148	braak
HSPA1A:CALM3->MKI67:GRM5	0.0003199604882029	0.0002063911281315	1.55026280005147	0.121078452106822	HSPA1A	CALM3	MKI67	GRM5	CALM3->GRM5	HSPA1A->MKI67	0.6132804184252624	braak
AIF1:TGFB1->MKI67:ITGB8	0.0003199449546364	0.0003492057162105	0.916207667240929	0.359557984832628	AIF1	TGFB1	MKI67	ITGB8	TGFB1->ITGB8	AIF1->MKI67	0.7357547777345822	braak
MKI67:LRPAP1->IFI44L:SORL1	0.0003198593704028	0.0105372747102452	0.030355037635287	0.975783903084854	MKI67	LRPAP1	IFI44L	SORL1	LRPAP1->SORL1	MKI67->IFI44L	0.9815806391427838	braak
HIF1A:CCL3->HSPA1A:CCR1	0.0003198234625276	0.0010118916948927	0.316064914992276	0.751953236477108	HIF1A	CCL3	HSPA1A	CCR1	CCL3->CCR1	HIF1A->HSPA1A	0.972696442035674	braak
HIST:HLA-F->TMEM163:LILRB2	0.0003197688458553	0.0006877217970085	0.464968316034595	0.641954146366089	HIST	HLA-F	TMEM163	LILRB2	HLA-F->LILRB2	HIST->TMEM163	0.9298614633259368	braak
CD163:ADAM9->TMEM163:ITGA6	0.0003197559117828	0.0027901794676277	0.11460048197354	0.908761797667754	CD163	ADAM9	TMEM163	ITGA6	ADAM9->ITGA6	CD163->TMEM163	0.986404472869554	braak
HIST:CALM1->HIST:PTH2R	0.0003196635357398	0.0010987464196885	0.290934768943744	0.771101209144419	HIST	CALM1	HIST	PTH2R	CALM1->PTH2R	HIST->HIST	0.9918809576108976	braak
FRMD4A:WNT5A->HIF1A:FZD3	0.0003196407571335	0.0004955782959963	0.644985383169278	0.518936658035753	FRMD4A	WNT5A	HIF1A	FZD3	WNT5A->FZD3	FRMD4A->HIF1A	0.8747102889520523	braak
GPNMB:SELPLG->HIF1A:SELL	0.0003196278264109	0.000583402064792	0.547868863859626	0.583781949550404	GPNMB	SELPLG	HIF1A	SELL	SELPLG->SELL	GPNMB->HIF1A	0.8446820307074981	braak
HIST:WNT5A->HSPA1A:ROR2	0.0003195291889584	0.0002079500715708	1.5365668621551	0.124399412659344	HIST	WNT5A	HSPA1A	ROR2	WNT5A->ROR2	HIST->HSPA1A	0.8825574847825108	braak
GPNMB:PROS1->TMEM163:MERTK	0.0003193774256805	0.0045241116787281	0.0705945052555273	0.943720483674507	GPNMB	PROS1	TMEM163	MERTK	PROS1->MERTK	GPNMB->TMEM163	0.9881271978993312	braak
MKI67:ADAM17->CCL3:NOTCH1	0.0003193320129819	0.0006760451440594	0.47235309030464	0.636674781519248	MKI67	ADAM17	CCL3	NOTCH1	ADAM17->NOTCH1	MKI67->CCL3	0.999999999990423	braak
MKI67:AFDN->HIF1A:EPHB2	0.0003192685568197	0.0003284161750154	0.972146261690092	0.330977790259926	MKI67	AFDN	HIF1A	EPHB2	AFDN->EPHB2	MKI67->HIF1A	0.8512237287778912	braak
GPNMB:SERPINA1->HIF1A:LRP1	0.0003191879605878	0.0018138273472578	0.175974830829606	0.860313715947744	GPNMB	SERPINA1	HIF1A	LRP1	SERPINA1->LRP1	GPNMB->HIF1A	0.9836383996983424	braak
TMEM163:HLA-A->HSPA1A:LILRB2	0.0003191580522087	0.0013685547102355	0.233208106202669	0.815599811539068	TMEM163	HLA-A	HSPA1A	LILRB2	HLA-A->LILRB2	TMEM163->HSPA1A	0.999999999994489	braak
PICALM:APOE->IFI44L:TREM2	0.0003189949573374	0.0024712254242751	0.129083714583031	0.897291408071976	PICALM	APOE	IFI44L	TREM2	APOE->TREM2	PICALM->IFI44L	0.9937371959847304	braak
ERN1:B2M->CCL3:LILRB2	0.0003189016277276	0.0109685741142511	0.0290741188787073	0.97680547721241	ERN1	B2M	CCL3	LILRB2	B2M->LILRB2	ERN1->CCL3	0.999999999932702	braak
PICALM:IL1B->PICALM:ADRB2	0.0003188764508763	0.0010622674648239	0.300184710005385	0.764036267235561	PICALM	IL1B	PICALM	ADRB2	IL1B->ADRB2	PICALM->PICALM	0.9499196780357548	braak
HSPA1A:COL4A2->FRMD4A:ITGA9_ITGB1	0.0003188626855662	0.0003094031940586	1.03057334794635	0.302740939738428	HSPA1A	COL4A2	FRMD4A	ITGA9_ITGB1	COL4A2->ITGA9_ITGB1	HSPA1A->FRMD4A	0.8971130901035707	braak
PICALM:FGF20->CCL3:FGFR1	0.0003188245263901	0.0007399204139306	0.430890296290748	0.666548139486453	PICALM	FGF20	CCL3	FGFR1	FGF20->FGFR1	PICALM->CCL3	0.9036936979011608	braak
FRMD4A:RTN4->GPNMB:LINGO1	0.0003187687165449	0.0019739654793421	0.161486469688007	0.871710267122314	FRMD4A	RTN4	GPNMB	LINGO1	RTN4->LINGO1	FRMD4A->GPNMB	0.942466336515142	braak
TMEM163:TF->AIF1:ADRB2	0.0003186883528027	0.0006498434546852	0.490407882860226	0.62384529968051	TMEM163	TF	AIF1	ADRB2	TF->ADRB2	TMEM163->AIF1	0.9065389112760774	braak
CCL3:ADM->CCL3:RAMP1	0.0003186406375892	0.0007658198648014	0.416077790920015	0.677353080801796	CCL3	ADM	CCL3	RAMP1	ADM->RAMP1	CCL3->CCL3	0.8809909558647423	braak
MKI67:NRG1->ERN1:SIGLEC7	0.0003186357189717	0.0003795546353266	0.839498953023005	0.401189376474327	MKI67	NRG1	ERN1	SIGLEC7	NRG1->SIGLEC7	MKI67->ERN1	0.9914705276979838	braak
AIF1:HGF->HIF1A:ITGB1	0.0003185652434802	0.0002988573538003	1.06594413498379	0.286448896265537	AIF1	HGF	HIF1A	ITGB1	HGF->ITGB1	AIF1->HIF1A	0.9330487192657096	braak
HIF1A:LPL->AIF1:LRP1	0.0003185392403776	0.0002493611577839	1.27742124398423	0.201453568596347	HIF1A	LPL	AIF1	LRP1	LPL->LRP1	HIF1A->AIF1	0.8882832363829942	braak
PICALM:CD22->TMEM163:PTPRC	0.0003185138031275	0.0003896466166155	0.817442753369933	0.41367545166208	PICALM	CD22	TMEM163	PTPRC	CD22->PTPRC	PICALM->TMEM163	0.9874326608538486	braak
TMEM163:ARF1->ERN1:PLD2	0.0003184243508778	0.0031788525783827	0.100169587304329	0.920209690363264	TMEM163	ARF1	ERN1	PLD2	ARF1->PLD2	TMEM163->ERN1	0.999065970277767	braak
MKI67:ADAM15->PICALM:ITGB1	0.0003184126871799	0.0005725953388006	0.556086760760124	0.578151545184744	MKI67	ADAM15	PICALM	ITGB1	ADAM15->ITGB1	MKI67->PICALM	0.8993120360700176	braak
HIF1A:ANXA1->TMEM163:FPR1	0.0003183375249966	0.0008190602931974	0.388661894173771	0.69752627439693	HIF1A	ANXA1	TMEM163	FPR1	ANXA1->FPR1	HIF1A->TMEM163	0.9630504575715018	braak
HSPA1A:HSP90B1->CCL3:TLR7	0.0003183339855253	0.0003536266602245	0.900197924339834	0.36801493058007	HSPA1A	HSP90B1	CCL3	TLR7	HSP90B1->TLR7	HSPA1A->CCL3	0.8049347843325787	braak
HSPA1A:TIMP2->PICALM:ITGB1	0.000318329649244	0.0035975534302011	0.0884850372399474	0.92949117624192	HSPA1A	TIMP2	PICALM	ITGB1	TIMP2->ITGB1	HSPA1A->PICALM	0.999999999984849	braak
AIF1:APP->GPNMB:VLDLR	0.0003183143848424	0.0001574826037429	2.02126696712555	0.043252136702125	AIF1	APP	GPNMB	VLDLR	APP->VLDLR	AIF1->GPNMB	0.9620581995656264	braak
MKI67:HLA-DQA1->AIF1:CD4	0.0003182614490576	0.000390955561232	0.814060421738836	0.415610337768352	MKI67	HLA-DQA1	AIF1	CD4	HLA-DQA1->CD4	MKI67->AIF1	0.7660651913880326	braak
HIST:C1QA->IFI44L:CD93	0.0003182611794274	0.0009248395082592	0.344125847333794	0.730751645304798	HIST	C1QA	IFI44L	CD93	C1QA->CD93	HIST->IFI44L	0.999999999949211	braak
HSPA1A:SEMA4D->HSPA1A:PLXNB2	0.0003181799671448	0.0016686025806285	0.190686488705437	0.848771224905827	HSPA1A	SEMA4D	HSPA1A	PLXNB2	SEMA4D->PLXNB2	HSPA1A->HSPA1A	0.9970137393141316	braak
TMEM163:IL16->CCL3:CCR5	0.0003181612832763	0.0001624377707133	1.95866565934219	0.0501519546262148	TMEM163	IL16	CCL3	CCR5	IL16->CCR5	TMEM163->CCL3	0.6190283292732265	braak
HIST:CALM3->IFI44L:TRPC5	0.000318091787899	0.0008139164394177	0.390816271172205	0.69593304696077	HIST	CALM3	IFI44L	TRPC5	CALM3->TRPC5	HIST->IFI44L	0.999999999949211	braak
CD163:TNFSF13B->HIF1A:TNFRSF13C	0.0003180389702336	0.0004585384222911	0.693592847998383	0.487937580201139	CD163	TNFSF13B	HIF1A	TNFRSF13C	TNFSF13B->TNFRSF13C	CD163->HIF1A	0.7849430638018323	braak
GPNMB:COL9A2->IFI44L:CD44	0.0003180228795151	0.0003359947609619	0.946511423584906	0.343887798468733	GPNMB	COL9A2	IFI44L	CD44	COL9A2->CD44	GPNMB->IFI44L	0.9170815446833448	braak
HIST:APP->CCL3:AGER	0.0003180203784035	0.0022786891984026	0.13956285860593	0.889005387883643	HIST	APP	CCL3	AGER	APP->AGER	HIST->CCL3	0.999999999959227	braak
CCL3:SERPINA1->FRMD4A:LRP1	0.0003180101828299	0.0001610051252302	1.9751556503252	0.0482504870869808	CCL3	SERPINA1	FRMD4A	LRP1	SERPINA1->LRP1	CCL3->FRMD4A	0.30575335842585	braak
CD163:ADM->HSPA1A:CALCR	0.0003178803487244	0.0013633890546931	0.233154540613517	0.81564140440876	CD163	ADM	HSPA1A	CALCR	ADM->CALCR	CD163->HSPA1A	0.9893599302890316	braak
IFI44L:SPP1->GPNMB:CD44	0.0003178182936531	0.0015770669742247	0.201524918628993	0.840288146852189	IFI44L	SPP1	GPNMB	CD44	SPP1->CD44	IFI44L->GPNMB	0.9761221814062724	braak
CD163:TGFB1->CD163:SMAD3	0.0003176560911138	0.0060574258292029	0.0524407727094981	0.958177486869795	CD163	TGFB1	CD163	SMAD3	TGFB1->SMAD3	CD163->CD163	0.9901912085383434	braak
HIST:MMP2->IFI44L:PECAM1	0.0003175637652673	0.0003580034816182	0.887040997009009	0.375056828588244	HIST	MMP2	IFI44L	PECAM1	MMP2->PECAM1	HIST->IFI44L	0.909713419515594	braak
IFI44L:ADAM10->TMEM163:TSPAN15	0.000317552186287	0.0015671156254948	0.202634815913343	0.839420475327597	IFI44L	ADAM10	TMEM163	TSPAN15	ADAM10->TSPAN15	IFI44L->TMEM163	0.9944770007250398	braak
GPNMB:HLA-DQA1->TMEM163:CD4	0.0003174819022579	0.001712746892896	0.185364167685724	0.852943411397305	GPNMB	HLA-DQA1	TMEM163	CD4	HLA-DQA1->CD4	GPNMB->TMEM163	0.9672132304671972	braak
HSPA1A:SPP1->HIF1A:ITGAV_ITGB5	0.0003174399754634	0.0085107725689776	0.0372986086622196	0.97024691484917	HSPA1A	SPP1	HIF1A	ITGAV_ITGB5	SPP1->ITGAV_ITGB5	HSPA1A->HIF1A	0.999999999964241	braak
CCL3:ADAM10->MKI67:AXL	0.0003174246829942	0.0001741978672292	1.82220763114491	0.0684234871274921	CCL3	ADAM10	MKI67	AXL	ADAM10->AXL	CCL3->MKI67	0.354361638597117	braak
CCL3:IL1B->CCL3:ADRB2	0.0003174131124459	0.0005934069317283	0.534899569712649	0.592719305879751	CCL3	IL1B	CCL3	ADRB2	IL1B->ADRB2	CCL3->CCL3	0.846223024527085	braak
TMEM163:LTBP3->MKI67:ITGB5	0.0003173920849142	0.0006453312675575	0.491828152253496	0.62284083303748	TMEM163	LTBP3	MKI67	ITGB5	LTBP3->ITGB5	TMEM163->MKI67	0.8476068374445733	braak
AIF1:ARPC5->HSPA1A:LDLR	0.0003172453675083	0.0005448684863781	0.582242092247109	0.56040362465852	AIF1	ARPC5	HSPA1A	LDLR	ARPC5->LDLR	AIF1->HSPA1A	0.8662901598696066	braak
IFI44L:SEMA3D->HIST:NRP1_PLXNA2	0.0003172015183866	0.0019144267643524	0.165690077203817	0.868400855360457	IFI44L	SEMA3D	HIST	NRP1_PLXNA2	SEMA3D->NRP1_PLXNA2	IFI44L->HIST	0.9582287000058124	braak
IFI44L:TREML4->IFI44L:SIGLEC8	0.000317130146505	0.0006844104147494	0.463362537551575	0.643104526531644	IFI44L	TREML4	IFI44L	SIGLEC8	TREML4->SIGLEC8	IFI44L->IFI44L	0.922529837541639	braak
MKI67:HLA-B->GPNMB:LILRB2	0.0003170776913048	0.000367629618241	0.862492235587529	0.388416703924282	MKI67	HLA-B	GPNMB	LILRB2	HLA-B->LILRB2	MKI67->GPNMB	0.8576866594632719	braak
CD163:LYZ->TMEM163:ITGAL	0.0003168594923602	0.0005959706925745	0.531669587629263	0.59495485906057	CD163	LYZ	TMEM163	ITGAL	LYZ->ITGAL	CD163->TMEM163	0.9427397260183236	braak
HSPA1A:JAG2->AIF1:NOTCH2	0.0003167995569527	0.0004072985316617	0.777806773965524	0.436682933900738	HSPA1A	JAG2	AIF1	NOTCH2	JAG2->NOTCH2	HSPA1A->AIF1	0.9097857316346551	braak
CCL3:CALM1->TMEM163:VIPR1	0.0003167542519237	0.000690954091332	0.458430242902405	0.646643368102139	CCL3	CALM1	TMEM163	VIPR1	CALM1->VIPR1	CCL3->TMEM163	0.923606580201102	braak
MKI67:F8->MKI67:LDLR	0.0003167373813183	0.0012701155244057	0.249376828510601	0.803069307237345	MKI67	F8	MKI67	LDLR	F8->LDLR	MKI67->MKI67	0.9570222094521194	braak
HSPA1A:PSAP->HSPA1A:CELSR1	0.0003167090930699	0.0003237590928255	0.978224550563018	0.327963276616907	HSPA1A	PSAP	HSPA1A	CELSR1	PSAP->CELSR1	HSPA1A->HSPA1A	0.891589581590194	braak
TMEM163:ICAM1->HSPA1A:ITGAX_ITGB2	0.0003166833830713	0.0003105053657273	1.01989665244442	0.307777477344051	TMEM163	ICAM1	HSPA1A	ITGAX_ITGB2	ICAM1->ITGAX_ITGB2	TMEM163->HSPA1A	0.8758493933557298	braak
HIST:APOE->TMEM163:TREM2	0.0003166634128175	0.0034102921385654	0.0928552159026212	0.926018584501652	HIST	APOE	TMEM163	TREM2	APOE->TREM2	HIST->TMEM163	0.9917819004835352	braak
HIF1A:LGALS1->IFI44L:ITGB1	0.000316632123953	0.0004465656879194	0.709038183001019	0.478300782291986	HIF1A	LGALS1	IFI44L	ITGB1	LGALS1->ITGB1	HIF1A->IFI44L	0.9683419181811714	braak
GPNMB:CALM1->HSPA1A:OPRM1	0.000316593801739	0.0032036251385291	0.0988236101444852	0.921278322066599	GPNMB	CALM1	HSPA1A	OPRM1	CALM1->OPRM1	GPNMB->HSPA1A	0.999999999949193	braak
HIST:LIPC->CCL3:LRP1	0.0003165854659389	0.0010971591208761	0.288550183756535	0.772925622091644	HIST	LIPC	CCL3	LRP1	LIPC->LRP1	HIST->CCL3	0.999999999959227	braak
HSPA1A:NCAM1->HSPA1A:FGFR1	0.0003165732885955	0.0007183712567766	0.440682008932306	0.659443223017544	HSPA1A	NCAM1	HSPA1A	FGFR1	NCAM1->FGFR1	HSPA1A->HSPA1A	0.9761708793929654	braak
AIF1:CXCL12->HIST:ITGAV	0.0003165039147428	0.0002519672798221	1.25613101417894	0.209068473210111	AIF1	CXCL12	HIST	ITGAV	CXCL12->ITGAV	AIF1->HIST	0.7118283730725208	braak
MKI67:SDC2->TMEM163:PTPRJ	0.0003164383872255	0.0005076583674168	0.623329403267159	0.533068079484012	MKI67	SDC2	TMEM163	PTPRJ	SDC2->PTPRJ	MKI67->TMEM163	0.9130799922816786	braak
IFI44L:ADM->HIST:TSHR	0.0003161952489535	0.0005715130347245	0.553259907896829	0.580085450027148	IFI44L	ADM	HIST	TSHR	ADM->TSHR	IFI44L->HIST	0.9014828530851058	braak
TMEM163:ICAM5->PICALM:ITGAL	0.00031616882785	0.0002187269756175	1.44549535765949	0.148318796044591	TMEM163	ICAM5	PICALM	ITGAL	ICAM5->ITGAL	TMEM163->PICALM	0.923971983727837	braak
HIST:GNAI2->TMEM163:IGF1R	0.0003161148631567	0.0013836622368106	0.228462448961108	0.819286745586412	HIST	GNAI2	TMEM163	IGF1R	GNAI2->IGF1R	HIST->TMEM163	0.9785624492850208	braak
CCL3:APOE->HSPA1A:TREM2	0.0003160882037703	0.0003598336142354	0.87842878281948	0.379711070171938	CCL3	APOE	HSPA1A	TREM2	APOE->TREM2	CCL3->HSPA1A	0.8387360584052266	braak
GPNMB:SPON2->AIF1:ITGB1	0.000315946555353	0.0004807844113182	0.657148085327369	0.511085702733923	GPNMB	SPON2	AIF1	ITGB1	SPON2->ITGB1	GPNMB->AIF1	0.9186378926335907	braak
HSPA1A:LGALS3->HIST:ENG	0.000315906594557	0.0002895987107394	1.09084254467298	0.275342172259042	HSPA1A	LGALS3	HIST	ENG	LGALS3->ENG	HSPA1A->HIST	0.999999999995261	braak
IFI44L:SPON1->HSPA1A:APP	0.0003158790054611	0.0009412279184162	0.335603098123831	0.737170187416456	IFI44L	SPON1	HSPA1A	APP	SPON1->APP	IFI44L->HSPA1A	0.9209222869190916	braak
TMEM163:COL4A4->AIF1:CD47	0.00031580941118	0.0004698681663412	0.672123446112833	0.501505111394345	TMEM163	COL4A4	AIF1	CD47	COL4A4->CD47	TMEM163->AIF1	0.8929934083555829	braak
IFI44L:FABP5->CD163:RXRA	0.0003157852930171	0.0002879113433601	1.0968143503195	0.272722555745893	IFI44L	FABP5	CD163	RXRA	FABP5->RXRA	IFI44L->CD163	0.8560224022268923	braak
CD163:HGF->CCL3:SDC2	0.000315658343567	0.0005821687098248	0.542211112070999	0.587673081163329	CD163	HGF	CCL3	SDC2	HGF->SDC2	CD163->CCL3	0.8280847961846908	braak
AIF1:OMG->CCL3:TNFRSF1B	0.000315638923345	0.0020668400017954	0.152715702749539	0.878622477021102	AIF1	OMG	CCL3	TNFRSF1B	OMG->TNFRSF1B	AIF1->CCL3	0.999999999978864	braak
CCL3:ICAM2->HSPA1A:ITGAM_ITGB2	0.0003156354738026	0.0004367839786659	0.72263519089397	0.469904041993082	CCL3	ICAM2	HSPA1A	ITGAM_ITGB2	ICAM2->ITGAM_ITGB2	CCL3->HSPA1A	0.8842280360084875	braak
HIST:APP->GPNMB:AGER	0.0003155921387965	0.0003176937088052	0.99338491776684	0.32052240873967	HIST	APP	GPNMB	AGER	APP->AGER	HIST->GPNMB	0.6949030910790386	braak
CD163:SELPLG->HIST:ITGB2	0.0003155876869543	0.0012122842329848	0.260324830075004	0.794613221065859	CD163	SELPLG	HIST	ITGB2	SELPLG->ITGB2	CD163->HIST	0.9718525165179932	braak
IFI44L:APOE->AIF1:LRP6	0.0003155290640617	0.0021677804033266	0.145553979350298	0.884273500116592	IFI44L	APOE	AIF1	LRP6	APOE->LRP6	IFI44L->AIF1	0.9932946275876104	braak
TMEM163:TNFSF13B->MKI67:CD40	0.0003155152621203	0.000499357048669	0.631843012852911	0.527489464118011	TMEM163	TNFSF13B	MKI67	CD40	TNFSF13B->CD40	TMEM163->MKI67	0.8334333533064573	braak
CD163:NECTIN2->IFI44L:CD226	0.0003155077878134	0.0005590488494179	0.564365328972493	0.572505529490448	CD163	NECTIN2	IFI44L	CD226	NECTIN2->CD226	CD163->IFI44L	0.9844838839489164	braak
CCL3:SIRPB2->PICALM:CD47	0.0003154921911597	0.0009612262796924	0.328218441198578	0.742746505434721	CCL3	SIRPB2	PICALM	CD47	SIRPB2->CD47	CCL3->PICALM	0.9165541620407156	braak
AIF1:MFNG->HIST:NOTCH2	0.0003154611929842	0.0004771763532692	0.661099802668153	0.508548311837813	AIF1	MFNG	HIST	NOTCH2	MFNG->NOTCH2	AIF1->HIST	0.8276007476109511	braak
FRMD4A:SPON2->PICALM:ITGB1	0.000315341783082	0.0002164250038195	1.45704875830754	0.14510292153954	FRMD4A	SPON2	PICALM	ITGB1	SPON2->ITGB1	FRMD4A->PICALM	0.5099709753499114	braak
HIF1A:ANGPTL4->AIF1:ITGA5_ITGB1	0.0003153322925735	0.0002942108493821	1.0717901574186	0.28381429495185	HIF1A	ANGPTL4	AIF1	ITGA5_ITGB1	ANGPTL4->ITGA5_ITGB1	HIF1A->AIF1	0.8882832363829942	braak
MKI67:COL9A2->TMEM163:ITGA9_ITGB1	0.0003153204101066	0.0004637474044971	0.679939999768845	0.496542452977444	MKI67	COL9A2	TMEM163	ITGA9_ITGB1	COL9A2->ITGA9_ITGB1	MKI67->TMEM163	0.9130799922816786	braak
HSPA1A:TGFB1->HIF1A:SDC2	0.0003151764812544	0.0015241645262179	0.206786390729454	0.836176685066456	HSPA1A	TGFB1	HIF1A	SDC2	TGFB1->SDC2	HSPA1A->HIF1A	0.999999999964241	braak
TMEM163:NTN1->HIST:DSCAM	0.0003150615438735	0.0005294884699103	0.595030037059821	0.551823393095685	TMEM163	NTN1	HIST	DSCAM	NTN1->DSCAM	TMEM163->HIST	0.9831537035217424	braak
CCL3:CCL3L1->HIST:CCR1	0.0003150460246709	0.0001628696921617	1.93434407893446	0.0530708370719092	CCL3	CCL3L1	HIST	CCR1	CCL3L1->CCR1	CCL3->HIST	0.5266659194939356	braak
HSPA1A:JAM3->GPNMB:ITGB1	0.000315019264551	0.000604156099444	0.521420316439681	0.602074001613678	HSPA1A	JAM3	GPNMB	ITGB1	JAM3->ITGB1	HSPA1A->GPNMB	0.999999999926149	braak
PICALM:ADAM28->MKI67:ITGA4	0.0003149612094509	0.0003651778164757	0.862487246598349	0.388419448146503	PICALM	ADAM28	MKI67	ITGA4	ADAM28->ITGA4	PICALM->MKI67	0.8688563634515848	braak
IFI44L:IGSF10->AIF1:MILR1	0.0003148642440547	0.0009922027000207	0.317338628536401	0.750986669549503	IFI44L	IGSF10	AIF1	MILR1	IGSF10->MILR1	IFI44L->AIF1	0.9918278755274778	braak
IFI44L:CXCL12->CD163:CD4	0.0003148606520478	0.0006741747616575	0.467031206083302	0.640477551669847	IFI44L	CXCL12	CD163	CD4	CXCL12->CD4	IFI44L->CD163	0.9681430818268888	braak
ERN1:GNAI2->CD163:OPRM1	0.0003148438981129	0.0011760392322485	0.267715471966835	0.78891833949878	ERN1	GNAI2	CD163	OPRM1	GNAI2->OPRM1	ERN1->CD163	0.939485817653512	braak
TMEM163:GPI->CCL3:AMFR	0.0003147715250577	0.0003535528785135	0.890309609077838	0.373299662898042	TMEM163	GPI	CCL3	AMFR	GPI->AMFR	TMEM163->CCL3	0.7965762852634091	braak
HIST:LMAN1->MKI67:MCFD2	0.0003147508306968	0.0003246714022326	0.969444270522144	0.332323573093753	HIST	LMAN1	MKI67	MCFD2	LMAN1->MCFD2	HIST->MKI67	0.8876778034321003	braak
IFI44L:IL10->CD163:IFNLR1	0.0003147069234431	0.0006749951988546	0.466235795420697	0.641046729976072	IFI44L	IL10	CD163	IFNLR1	IL10->IFNLR1	IFI44L->CD163	0.9681430818268888	braak
HIST:WNT5A->TMEM163:EPHA7	0.0003146513314613	0.0004131719063984	0.761550644147387	0.446328241702963	HIST	WNT5A	TMEM163	EPHA7	WNT5A->EPHA7	HIST->TMEM163	0.9298614633259368	braak
GPNMB:LGALS1->AIF1:CD69	0.0003146381043111	0.0003399558168261	0.925526461787314	0.35469212566455	GPNMB	LGALS1	AIF1	CD69	LGALS1->CD69	GPNMB->AIF1	0.8774961008187065	braak
HSPA1A:NUCB2->TMEM163:ERAP1	0.0003146298916713	0.0003977767927052	0.790970960200005	0.428960937743925	HSPA1A	NUCB2	TMEM163	ERAP1	NUCB2->ERAP1	HSPA1A->TMEM163	0.8330286141102252	braak
FRMD4A:APP->HIF1A:VLDLR	0.0003145585907548	0.0002986555155776	1.05324889160829	0.292226935960573	FRMD4A	APP	HIF1A	VLDLR	APP->VLDLR	FRMD4A->HIF1A	0.8184748668194424	braak
GPNMB:ANOS1->FRMD4A:SDC2	0.0003145439887966	0.0004338542320529	0.724999240662567	0.468452496265599	GPNMB	ANOS1	FRMD4A	SDC2	ANOS1->SDC2	GPNMB->FRMD4A	0.7774264489208613	braak
HIST:PTDSS1->FRMD4A:JMJD6	0.0003145281781939	0.0025360864184307	0.124021080633603	0.901298583988893	HIST	PTDSS1	FRMD4A	JMJD6	PTDSS1->JMJD6	HIST->FRMD4A	0.9925968231169005	braak
CD163:SPARC->HIST:ENG	0.0003144388548934	0.0005141791222496	0.611535632792262	0.540845036014973	CD163	SPARC	HIST	ENG	SPARC->ENG	CD163->HIST	0.9146399380685292	braak
IFI44L:WNT5A->TMEM163:ANTXR1	0.0003144091468679	0.0006570089716133	0.478546200207665	0.632261499670659	IFI44L	WNT5A	TMEM163	ANTXR1	WNT5A->ANTXR1	IFI44L->TMEM163	0.9253510288711144	braak
FRMD4A:TNFSF10->PICALM:TNFRSF11B	0.0003143875340454	0.0009458800626363	0.33237568531595	0.739605596229646	FRMD4A	TNFSF10	PICALM	TNFRSF11B	TNFSF10->TNFRSF11B	FRMD4A->PICALM	0.8915478269289682	braak
GPNMB:COL18A1->HIST:ITGA10_ITGB1	0.0003143822422702	0.0009243362002026	0.340116769419364	0.733768593622209	GPNMB	COL18A1	HIST	ITGA10_ITGB1	COL18A1->ITGA10_ITGB1	GPNMB->HIST	0.9203782585817498	braak
FRMD4A:PTMA->MKI67:VIPR1	0.0003143267223694	0.0004049395912921	0.776231144419419	0.437612520116737	FRMD4A	PTMA	MKI67	VIPR1	PTMA->VIPR1	FRMD4A->MKI67	0.8887992442674231	braak
AIF1:ADAM9->TMEM163:ITGA6	0.0003142005348636	0.002353333601736	0.1335129599271	0.893787715490395	AIF1	ADAM9	TMEM163	ITGA6	ADAM9->ITGA6	AIF1->TMEM163	0.9797149145813332	braak
GPNMB:PDGFC->FRMD4A:PDGFRB	0.0003141708508644	0.0005593695394692	0.561651696591499	0.574353350744333	GPNMB	PDGFC	FRMD4A	PDGFRB	PDGFC->PDGFRB	GPNMB->FRMD4A	0.831866501581233	braak
HIF1A:COL18A1->PICALM:ITGB5	0.0003140733044621	0.0008829591510346	0.355705362013832	0.722061229033822	HIF1A	COL18A1	PICALM	ITGB5	COL18A1->ITGB5	HIF1A->PICALM	0.8997496746573576	braak
MKI67:LAMA2->HIF1A:ITGA9_ITGB1	0.0003140710955511	0.0008346239023321	0.376302541388506	0.706691990174743	MKI67	LAMA2	HIF1A	ITGA9_ITGB1	LAMA2->ITGA9_ITGB1	MKI67->HIF1A	0.975094933068304	braak
MKI67:SERPINF1->HIST:PLXDC1	0.0003140640273076	0.0005228883152222	0.600633095375582	0.54808438974374	MKI67	SERPINF1	HIST	PLXDC1	SERPINF1->PLXDC1	MKI67->HIST	0.9209453646719722	braak
FRMD4A:IL16->CCL3:CCR5	0.0003140571749179	0.0001591786444821	1.97298560959418	0.0484972018851353	FRMD4A	IL16	CCL3	CCR5	IL16->CCR5	FRMD4A->CCL3	0.3106818608145983	braak
PICALM:ANGPTL1->IFI44L:LILRB2	0.000314041510548	0.0004100342042362	0.765891009343981	0.443741155922598	PICALM	ANGPTL1	IFI44L	LILRB2	ANGPTL1->LILRB2	PICALM->IFI44L	0.962099943980848	braak
CCL3:PTPN6->CCL3:EGFR	0.0003140197962759	0.0016226505610832	0.193522748401447	0.846549592134751	CCL3	PTPN6	CCL3	EGFR	PTPN6->EGFR	CCL3->CCL3	0.9822560153013904	braak
GPNMB:VCAN->GPNMB:SELL	0.0003140196313469	0.0004426216246257	0.709453885386847	0.47804285873228	GPNMB	VCAN	GPNMB	SELL	VCAN->SELL	GPNMB->GPNMB	0.7700513200083807	braak
HIST:TGFB1->ERN1:ACVR1B_TGFBR2	0.0003140071524788	0.0007218961653524	0.434975509705796	0.663580203955774	HIST	TGFB1	ERN1	ACVR1B_TGFBR2	TGFB1->ACVR1B_TGFBR2	HIST->ERN1	0.9434158056351024	braak
IFI44L:LAMA2->GPNMB:DAG1	0.0003139403451155	0.0003318072446353	0.946152774513683	0.344070669438127	IFI44L	LAMA2	GPNMB	DAG1	LAMA2->DAG1	IFI44L->GPNMB	0.8762339424260686	braak
GPNMB:SEMA4A->GPNMB:NRP1_PLXNA3	0.0003139309192489	0.0011701865626975	0.268274247249326	0.788488227599334	GPNMB	SEMA4A	GPNMB	NRP1_PLXNA3	SEMA4A->NRP1_PLXNA3	GPNMB->GPNMB	0.927583233490577	braak
MKI67:CD274->CCL3:CD80	0.0003138005984866	0.0005765657282384	0.544258153264473	0.586263839092395	MKI67	CD274	CCL3	CD80	CD274->CD80	MKI67->CCL3	0.999999999990423	braak
CD163:APOE->HSPA1A:LSR	0.0003137870427765	0.0003394539454413	0.92438767317504	0.355284510336048	CD163	APOE	HSPA1A	LSR	APOE->LSR	CD163->HSPA1A	0.9508656262106268	braak
MKI67:TGFB2->PICALM:TGFBR1_TGFBR2	0.0003137479445347	0.0002906371372381	1.07951773650204	0.280356991416273	MKI67	TGFB2	PICALM	TGFBR1_TGFBR2	TGFB2->TGFBR1_TGFBR2	MKI67->PICALM	0.898134785350849	braak
TMEM163:GPI->FRMD4A:AMFR	0.000313644434733	0.0013387534711481	0.23428094977343	0.814766874300864	TMEM163	GPI	FRMD4A	AMFR	GPI->AMFR	TMEM163->FRMD4A	0.9453278947263576	braak
IFI44L:MAML2->HSPA1A:NOTCH4	0.0003135828233346	0.0004071886475437	0.770116812505134	0.441230603848937	IFI44L	MAML2	HSPA1A	NOTCH4	MAML2->NOTCH4	IFI44L->HSPA1A	0.8339135888718742	braak
MKI67:S100B->MKI67:AGER	0.0003135232410726	0.0003373558354635	0.929354729085536	0.352705280907511	MKI67	S100B	MKI67	AGER	S100B->AGER	MKI67->MKI67	0.8567675402291701	braak
GPNMB:IL18->CD163:IL18BP	0.0003134633408184	0.0002436329299101	1.28662139774824	0.198226281807059	GPNMB	IL18	CD163	IL18BP	IL18->IL18BP	GPNMB->CD163	0.5001270311902186	braak
ERN1:FRS3->HIF1A:FGFR1	0.0003134416214451	0.0013454529552603	0.232963642630313	0.815789638028626	ERN1	FRS3	HIF1A	FGFR1	FRS3->FGFR1	ERN1->HIF1A	0.951177826713348	braak
AIF1:SERPINE1->HIST:PLAUR	0.0003133943551331	0.0008076201498229	0.388046726176686	0.697981455102564	AIF1	SERPINE1	HIST	PLAUR	SERPINE1->PLAUR	AIF1->HIST	0.896509114488024	braak
TMEM163:MFNG->GPNMB:NOTCH2	0.0003132834286099	0.0012232925746483	0.256098528759527	0.797874757992259	TMEM163	MFNG	GPNMB	NOTCH2	MFNG->NOTCH2	TMEM163->GPNMB	0.9558697595748846	braak
GPNMB:ICAM1->HIF1A:ITGAM_ITGB2	0.0003131727137973	0.000431366984291	0.726000656522218	0.467838368080358	GPNMB	ICAM1	HIF1A	ITGAM_ITGB2	ICAM1->ITGAM_ITGB2	GPNMB->HIF1A	0.7936297374568929	braak
AIF1:LGALS3BP->ERN1:ITGB1	0.0003131622677662	0.0022308448898248	0.140378324461104	0.888361082837351	AIF1	LGALS3BP	ERN1	ITGB1	LGALS3BP->ITGB1	AIF1->ERN1	0.992914767201736	braak
MKI67:F11R->HIF1A:ITGAL_ITGB2	0.0003131398174694	0.0004438688480504	0.705478248461988	0.4805126636539	MKI67	F11R	HIF1A	ITGAL_ITGB2	F11R->ITGAL_ITGB2	MKI67->HIF1A	0.9171174142892702	braak
HIST:ARF1->AIF1:PLD2	0.0003131116327499	0.0015058711661289	0.207927238260947	0.835285780881606	HIST	ARF1	AIF1	PLD2	ARF1->PLD2	HIST->AIF1	0.9824099809232524	braak
ERN1:APOE->MKI67:LRP1	0.0003130897230512	0.0005368319131346	0.583217419439712	0.559746946105552	ERN1	APOE	MKI67	LRP1	APOE->LRP1	ERN1->MKI67	0.9967127116836986	braak
FRMD4A:TNF->CD163:TRADD	0.0003130887397056	0.0001901069183491	1.64690871023698	0.0995768112945039	FRMD4A	TNF	CD163	TRADD	TNF->TRADD	FRMD4A->CD163	0.733610131267188	braak
IFI44L:S100A9->AIF1:ITGB2	0.0003130130798637	0.0003448449038469	0.907692346245813	0.364040788827445	IFI44L	S100A9	AIF1	ITGB2	S100A9->ITGB2	IFI44L->AIF1	0.8912583955321292	braak
HIST:CXCL12->AIF1:ITGB1	0.0003129955778717	0.0006902472877335	0.45345426694764	0.65022166758729	HIST	CXCL12	AIF1	ITGB1	CXCL12->ITGB1	HIST->AIF1	0.9097534998870828	braak
HIF1A:SPARC->HIST:ENG	0.0003129607258286	0.000957966309214	0.326692831280678	0.743900222822539	HIF1A	SPARC	HIST	ENG	SPARC->ENG	HIF1A->HIST	0.9543678730220264	braak
GPNMB:CSF1->AIF1:SIRPA	0.000312949708464	0.0002580345553835	1.21282092624706	0.225198292896295	GPNMB	CSF1	AIF1	SIRPA	CSF1->SIRPA	GPNMB->AIF1	0.8694622219200822	braak
GPNMB:VWF->AIF1:SIRPA	0.000312949708464	0.0002580345553835	1.21282092624706	0.225198292896295	GPNMB	VWF	AIF1	SIRPA	VWF->SIRPA	GPNMB->AIF1	0.8694622219200822	braak
MKI67:WNT5A->MKI67:RYK	0.0003129331626256	0.0026872015815158	0.11645317745352	0.907293392522047	MKI67	WNT5A	MKI67	RYK	WNT5A->RYK	MKI67->MKI67	0.9966927580102666	braak
FRMD4A:JAG1->HIST:NOTCH1	0.0003128971068681	0.0007167892517035	0.436525946956437	0.662455177888915	FRMD4A	JAG1	HIST	NOTCH1	JAG1->NOTCH1	FRMD4A->HIST	0.9428432069991688	braak
PICALM:LGALS9->HSPA1A:HAVCR2	0.0003128938398235	0.0014481443503962	0.21606536650707	0.828936795586442	PICALM	LGALS9	HSPA1A	HAVCR2	LGALS9->HAVCR2	PICALM->HSPA1A	0.999999999996623	braak
IFI44L:LTB->CD163:CD40	0.0003128819660591	0.0002218005679938	1.41064546808522	0.15834917773845	IFI44L	LTB	CD163	CD40	LTB->CD40	IFI44L->CD163	0.8560224022268923	braak
FRMD4A:PTPN6->IFI44L:CLEC12A	0.000312797418583	0.0003590774000903	0.871114190156175	0.383691806841323	FRMD4A	PTPN6	IFI44L	CLEC12A	PTPN6->CLEC12A	FRMD4A->IFI44L	0.8641708184511541	braak
AIF1:JAM2->HIST:ITGA4_ITGB1	0.0003127891530931	0.0007254203509835	0.431183316912845	0.666335083438028	AIF1	JAM2	HIST	ITGA4_ITGB1	JAM2->ITGA4_ITGB1	AIF1->HIST	0.8667688024172839	braak
HIST:ANXA1->CD163:FPR1	0.0003127788899247	0.0007256425235993	0.431037156385657	0.66644135376982	HIST	ANXA1	CD163	FPR1	ANXA1->FPR1	HIST->CD163	0.9426556742464836	braak
CCL3:BMP6->PICALM:ACVR1_BMPR2	0.0003127459457354	0.0001845849024115	1.69432029190613	0.0902044366766382	CCL3	BMP6	PICALM	ACVR1_BMPR2	BMP6->ACVR1_BMPR2	CCL3->PICALM	0.4745092027972251	braak
IFI44L:HSP90AA1->HIST:CFTR	0.000312714516796	0.0009105493244782	0.343435010481472	0.731271224804662	IFI44L	HSP90AA1	HIST	CFTR	HSP90AA1->CFTR	IFI44L->HIST	0.947742060008032	braak
MKI67:IL18->HIF1A:IL1RAPL1	0.0003127055767477	0.0074873723577404	0.0417643950116253	0.9666865188985	MKI67	IL18	HIF1A	IL1RAPL1	IL18->IL1RAPL1	MKI67->HIF1A	0.999999999982446	braak
MKI67:TNFSF9->TMEM163:HLA-DPA1	0.0003126923448788	0.0004451431508509	0.702453456334368	0.482396418164363	MKI67	TNFSF9	TMEM163	HLA-DPA1	TNFSF9->HLA-DPA1	MKI67->TMEM163	0.9130799922816786	braak
GPNMB:FSTL5->PICALM:IL6R	0.0003126788048064	0.0020391937563384	0.153334524409235	0.878134476043123	GPNMB	FSTL5	PICALM	IL6R	FSTL5->IL6R	GPNMB->PICALM	0.951888091379126	braak
HIST:TOR2A->IFI44L:ATP5F1B	0.0003126530861108	0.0002852508761757	1.09606354344084	0.273050967423627	HIST	TOR2A	IFI44L	ATP5F1B	TOR2A->ATP5F1B	HIST->IFI44L	0.8904950651584783	braak
GPNMB:WNT5B->HIST:FZD8_LRP6	0.0003126134951191	0.0003168350678925	0.986675803276636	0.323801595741472	GPNMB	WNT5B	HIST	FZD8_LRP6	WNT5B->FZD8_LRP6	GPNMB->HIST	0.7207461130346798	braak
MKI67:APP->MKI67:TSPAN15	0.0003125790156649	0.0010897785304554	0.286828017738921	0.774244008849187	MKI67	APP	MKI67	TSPAN15	APP->TSPAN15	MKI67->MKI67	0.956676866072528	braak
IFI44L:F13A1->CD163:ITGA4	0.000312526175197	0.0006138645805151	0.509112571594797	0.610673320352168	IFI44L	F13A1	CD163	ITGA4	F13A1->ITGA4	IFI44L->CD163	0.9610875376016016	braak
HIF1A:IL16->PICALM:CD9	0.0003124541210235	0.0005245961363913	0.59560888719645	0.551436538221716	HIF1A	IL16	PICALM	CD9	IL16->CD9	HIF1A->PICALM	0.8212570903462455	braak
TMEM163:JAG2->HSPA1A:NOTCH2	0.0003123893776222	0.000174785209113	1.78727581817432	0.0738929204163436	TMEM163	JAG2	HSPA1A	NOTCH2	JAG2->NOTCH2	TMEM163->HSPA1A	0.8758493933557298	braak
FRMD4A:IL16->HIF1A:GRIN2D	0.0003123652212451	0.0004475206026112	0.697990705729491	0.485183006549281	FRMD4A	IL16	HIF1A	GRIN2D	IL16->GRIN2D	FRMD4A->HIF1A	0.8739229078211819	braak
GPNMB:C5->GPNMB:C5AR1	0.0003123259888913	0.001445825229509	0.216019185802555	0.828972792513467	GPNMB	C5	GPNMB	C5AR1	C5->C5AR1	GPNMB->GPNMB	0.9392749947302382	braak
TMEM163:IL16->TMEM163:GRIN2D	0.0003123021264264	0.0004109150262211	0.760016320888528	0.447244829209266	TMEM163	IL16	TMEM163	GRIN2D	IL16->GRIN2D	TMEM163->TMEM163	0.8316760635271114	braak
GPNMB:TNFSF13B->HIF1A:TNFRSF13C	0.0003122868403612	0.0002455845337231	1.27160630039232	0.203513037085997	GPNMB	TNFSF13B	HIF1A	TNFRSF13C	TNFSF13B->TNFRSF13C	GPNMB->HIF1A	0.6271796717384273	braak
TMEM163:IL16->CCL3:CD4	0.0003122728021488	0.0001623059838885	1.92397590444586	0.0543576038133853	TMEM163	IL16	CCL3	CD4	IL16->CD4	TMEM163->CCL3	0.6190283292732265	braak
TMEM163:FN1->HIST:TSHR	0.0003122499335039	0.0004395084436523	0.710452638654815	0.47742349074749	TMEM163	FN1	HIST	TSHR	FN1->TSHR	TMEM163->HIST	0.9670443965695226	braak
AIF1:POMC->TMEM163:ADRB2	0.0003122096277405	0.0025469151223917	0.12258344418145	0.902436965186344	AIF1	POMC	TMEM163	ADRB2	POMC->ADRB2	AIF1->TMEM163	0.9814521833363004	braak
GPNMB:MFNG->IFI44L:NOTCH1	0.0003121592106461	0.0004214023058083	0.740762939223455	0.458837189861593	GPNMB	MFNG	IFI44L	NOTCH1	MFNG->NOTCH1	GPNMB->IFI44L	0.9306450423341144	braak
HIF1A:SORBS1->GPNMB:ITGB5	0.0003121252683666	0.0018381832912552	0.169800949585124	0.865166680113477	HIF1A	SORBS1	GPNMB	ITGB5	SORBS1->ITGB5	HIF1A->GPNMB	0.9556014467076188	braak
CD163:B2M->FRMD4A:CD247	0.0003120971279585	0.0004504754502271	0.692817173058358	0.488424293665825	CD163	B2M	FRMD4A	CD247	B2M->CD247	CD163->FRMD4A	0.8783127497891928	braak
HIST:RTN4->TMEM163:LINGO1	0.0003120836309147	0.001082922522764	0.288186480892664	0.773203996700641	HIST	RTN4	TMEM163	LINGO1	RTN4->LINGO1	HIST->TMEM163	0.9650009909363472	braak
GPNMB:LAMB1->AIF1:ITGA6_ITGB1	0.0003120741463237	0.0004609909749061	0.676963678925231	0.498428999499265	GPNMB	LAMB1	AIF1	ITGA6_ITGB1	LAMB1->ITGA6_ITGB1	GPNMB->AIF1	0.9186378926335907	braak
MKI67:SELPLG->CD163:SELL	0.000311993933407	0.0002363265493951	1.32018147857515	0.186774434251084	MKI67	SELPLG	CD163	SELL	SELPLG->SELL	MKI67->CD163	0.9080970647056864	braak
FRMD4A:SEMA4C->CD163:PLXNB2	0.0003119060177612	0.0028447206845096	0.109643811239418	0.912691863751965	FRMD4A	SEMA4C	CD163	PLXNB2	SEMA4C->PLXNB2	FRMD4A->CD163	0.9900470734475212	braak
FRMD4A:PLAU->GPNMB:ITGA5	0.0003118944969701	0.0005135671856409	0.607310018417314	0.543645190962132	FRMD4A	PLAU	GPNMB	ITGA5	PLAU->ITGA5	FRMD4A->GPNMB	0.7712838797535116	braak
MKI67:COL9A2->HIST:ITGA1_ITGB1	0.0003118804999602	0.0018832612569393	0.165606603338254	0.868466550343196	MKI67	COL9A2	HIST	ITGA1_ITGB1	COL9A2->ITGA1_ITGB1	MKI67->HIST	0.9913029681854828	braak
FRMD4A:VWF->HIF1A:LRP1	0.0003118636612948	0.000430631358903	0.724201001267572	0.468942343959142	FRMD4A	VWF	HIF1A	LRP1	VWF->LRP1	FRMD4A->HIF1A	0.8690173401313755	braak
MKI67:ASIP->PICALM:MGRN1	0.0003118569121593	0.0006612667595166	0.471605305531011	0.637208539036557	MKI67	ASIP	PICALM	MGRN1	ASIP->MGRN1	MKI67->PICALM	0.9077541092074946	braak
MKI67:SHANK2->PICALM:CFTR	0.0003118454398598	0.0005069184240075	0.615178744924038	0.538436683091898	MKI67	SHANK2	PICALM	CFTR	SHANK2->CFTR	MKI67->PICALM	0.898134785350849	braak
HSPA1A:VEGFB->TMEM163:NRP1	0.0003117490554156	0.0004044342179746	0.770827594600992	0.440809128691255	HSPA1A	VEGFB	TMEM163	NRP1	VEGFB->NRP1	HSPA1A->TMEM163	0.8330286141102252	braak
MKI67:GDF11->CD163:ACVR1B_ACVR2A	0.000311681889327	0.0006032095541979	0.516705823304606	0.605361530372216	MKI67	GDF11	CD163	ACVR1B_ACVR2A	GDF11->ACVR1B_ACVR2A	MKI67->CD163	0.9507929727050642	braak
PICALM:LGALS9->AIF1:MRC2	0.00031167847182	0.0014470316422061	0.215391607708602	0.829462012539072	PICALM	LGALS9	AIF1	MRC2	LGALS9->MRC2	PICALM->AIF1	0.9697651032454644	braak
HSPA1A:PIGA->GPNMB:PIGR	0.0003116614945435	0.0003356481927622	0.928536191357641	0.353129503499758	HSPA1A	PIGA	GPNMB	PIGR	PIGA->PIGR	HSPA1A->GPNMB	0.999999999926149	braak
HSPA1A:SELL->HSPA1A:MADCAM1	0.0003115410132266	0.0003919291625407	0.794891125750983	0.426676836826168	HSPA1A	SELL	HSPA1A	MADCAM1	SELL->MADCAM1	HSPA1A->HSPA1A	0.891589581590194	braak
MKI67:TGFB1->HIF1A:SDC2	0.0003115340282672	0.0010182873041064	0.305939224628408	0.759650919977862	MKI67	TGFB1	HIF1A	SDC2	TGFB1->SDC2	MKI67->HIF1A	0.994739195444452	braak
HSPA1A:PLAU->GPNMB:IGF2R	0.0003114397728149	0.0003190275864086	0.976215807294094	0.328957531471654	HSPA1A	PLAU	GPNMB	IGF2R	PLAU->IGF2R	HSPA1A->GPNMB	0.999999999926149	braak
GPNMB:S100A10->GPNMB:CFTR	0.0003114185497385	0.000623349345681	0.499589117877904	0.617364421861581	GPNMB	S100A10	GPNMB	CFTR	S100A10->CFTR	GPNMB->GPNMB	0.8811266064649175	braak
CD163:TIMD4->GPNMB:HAVCR1	0.0003113535944996	0.0001870159845254	1.66485017465081	0.0959426508207948	CD163	TIMD4	GPNMB	HAVCR1	TIMD4->HAVCR1	CD163->GPNMB	0.3565330470146484	braak
PICALM:PTMA->MKI67:VIPR1	0.0003113036441107	0.0003365930574662	0.924866503350212	0.355035352390711	PICALM	PTMA	MKI67	VIPR1	PTMA->VIPR1	PICALM->MKI67	0.8688563634515848	braak
CCL3:C5->GPNMB:C5AR2	0.0003112841751265	0.0008293150428278	0.375350933060479	0.707399491340155	CCL3	C5	GPNMB	C5AR2	C5->C5AR2	CCL3->GPNMB	0.9464859990375304	braak
FRMD4A:VWF->PICALM:ITGA9	0.0003112579870607	0.0004798853512607	0.648609060983048	0.516591097315058	FRMD4A	VWF	PICALM	ITGA9	VWF->ITGA9	FRMD4A->PICALM	0.7689827477175578	braak
AIF1:ITGB3BP->HIST:ITGB5	0.0003112289475821	0.0011380366653427	0.273478840410153	0.784485155519189	AIF1	ITGB3BP	HIST	ITGB5	ITGB3BP->ITGB5	AIF1->HIST	0.929679921872188	braak
TMEM163:TGFB1->MKI67:CXCR4	0.0003110808123448	0.0004397915095488	0.707337012176301	0.479357069879623	TMEM163	TGFB1	MKI67	CXCR4	TGFB1->CXCR4	TMEM163->MKI67	0.8082317153161408	braak
PICALM:FARP2->HIF1A:PLXNA4	0.0003110424792058	0.0002851457904734	1.09081911638752	0.275352483109359	PICALM	FARP2	HIF1A	PLXNA4	FARP2->PLXNA4	PICALM->HIF1A	0.698018544682225	braak
FRMD4A:NECTIN3->HIST:PVR	0.0003110390209328	0.0033747222599075	0.0921672946624484	0.926565122489586	FRMD4A	NECTIN3	HIST	PVR	NECTIN3->PVR	FRMD4A->HIST	0.9878559739281052	braak
CD163:HLA-B->GPNMB:KLRD1	0.0003109688823929	0.0005850178975303	0.531554476718835	0.595034601271848	CD163	HLA-B	GPNMB	KLRD1	HLA-B->KLRD1	CD163->GPNMB	0.8266892933700484	braak
HIST:SEMA7A->CD163:PLXNC1	0.0003109668101674	0.0003292882447467	0.944360496095471	0.344985461265735	HIST	SEMA7A	CD163	PLXNC1	SEMA7A->PLXNC1	HIST->CD163	0.8465376145706012	braak
CCL3:LGALS9->TMEM163:PTPRK	0.0003108300709468	0.00029783229337	1.04364126344305	0.296651394346104	CCL3	LGALS9	TMEM163	PTPRK	LGALS9->PTPRK	CCL3->TMEM163	0.8333403632946184	braak
HSPA1A:HSP90B1->CD163:TLR7	0.0003107019288221	0.0005559933789437	0.558823073419256	0.576282473823484	HSPA1A	HSP90B1	CD163	TLR7	HSP90B1->TLR7	HSPA1A->CD163	0.9287234266696032	braak
TMEM163:APP->GPNMB:NOTCH2	0.0003107010132333	0.0039847841082935	0.0779718561381348	0.937850440365386	TMEM163	APP	GPNMB	NOTCH2	APP->NOTCH2	TMEM163->GPNMB	0.999999999977555	braak
CCL3:NECTIN2->HIST:CD226	0.0003106931064314	0.0004494864799095	0.691217912703264	0.489428608644944	CCL3	NECTIN2	HIST	CD226	NECTIN2->CD226	CCL3->HIST	0.9645047353170292	braak
PICALM:S100A8->PICALM:ITGB2	0.0003106463522194	0.00108485701564	0.286347737758081	0.774611798642068	PICALM	S100A8	PICALM	ITGB2	S100A8->ITGB2	PICALM->PICALM	0.9499196780357548	braak
FRMD4A:ICAM1->MKI67:ITGAL_ITGB2	0.0003106059259589	0.0005044689831627	0.615708668571806	0.538086815037016	FRMD4A	ICAM1	MKI67	ITGAL_ITGB2	ICAM1->ITGAL_ITGB2	FRMD4A->MKI67	0.8887992442674231	braak
HSPA1A:TGFB2->CD163:ENG	0.0003105226670447	0.00050947674815	0.609493304988486	0.542197509081338	HSPA1A	TGFB2	CD163	ENG	TGFB2->ENG	HSPA1A->CD163	0.9269490283831392	braak
HIST:TNF->HSPA1A:TNFRSF1A	0.0003103988269553	0.0002680387908676	1.15803696155544	0.246848953183486	HIST	TNF	HSPA1A	TNFRSF1A	TNF->TNFRSF1A	HIST->HSPA1A	0.8825574847825108	braak
IFI44L:JAG2->TMEM163:NOTCH1	0.0003103766424065	0.0004084034192865	0.759975621528191	0.447269157115229	IFI44L	JAG2	TMEM163	NOTCH1	JAG2->NOTCH1	IFI44L->TMEM163	0.8792442238494242	braak
HIST:COL4A2->IFI44L:CD93	0.0003103192958169	0.0005791049129258	0.53586023687676	0.592055147393439	HIST	COL4A2	IFI44L	CD93	COL4A2->CD93	HIST->IFI44L	0.990312081878288	braak
FRMD4A:SDC2->HIF1A:PTPRJ	0.0003102405504984	0.0019559842865876	0.15861096258586	0.873975391245462	FRMD4A	SDC2	HIF1A	PTPRJ	SDC2->PTPRJ	FRMD4A->HIF1A	0.9480138221797	braak
TMEM163:FN1->FRMD4A:ITGA6	0.0003101738129945	0.0003205907569037	0.967507036042261	0.333290625608977	TMEM163	FN1	FRMD4A	ITGA6	FN1->ITGA6	TMEM163->FRMD4A	0.818207029391995	braak
CD163:FARP2->AIF1:PLXNA1	0.0003101652744591	0.0007217471458102	0.429742294458266	0.667383113596715	CD163	FARP2	AIF1	PLXNA1	FARP2->PLXNA1	CD163->AIF1	0.9336539189967438	braak
IFI44L:COL4A4->HIF1A:CD93	0.0003101563390056	0.0002414084826709	1.28477813030453	0.198869826745229	IFI44L	COL4A4	HIF1A	CD93	COL4A4->CD93	IFI44L->HIF1A	0.9109553230047428	braak
IFI44L:TNFSF8->PICALM:TNFRSF8	0.0003100628863503	0.000420698252979	0.737019667076769	0.461110389423649	IFI44L	TNFSF8	PICALM	TNFRSF8	TNFSF8->TNFRSF8	IFI44L->PICALM	0.8925372109651717	braak
PICALM:SERPINE1->TMEM163:PLAUR	0.0003100590942232	0.0006697018289928	0.462980808473393	0.643378123411272	PICALM	SERPINE1	TMEM163	PLAUR	SERPINE1->PLAUR	PICALM->TMEM163	0.9874326608538486	braak
TMEM163:TGFB3->GPNMB:ENG	0.0003100279630046	0.000524278776017	0.591341815054864	0.55429141753635	TMEM163	TGFB3	GPNMB	ENG	TGFB3->ENG	TMEM163->GPNMB	0.8926438455888384	braak
AIF1:LGALS9->FRMD4A:SLC1A5	0.0003099480643489	0.0009602618708993	0.322774519890818	0.746866011189548	AIF1	LGALS9	FRMD4A	SLC1A5	LGALS9->SLC1A5	AIF1->FRMD4A	0.8966440188535766	braak
HIF1A:TGFA->PICALM:ERBB4	0.00030990462931	0.0015874557725758	0.195220953341686	0.845219976240497	HIF1A	TGFA	PICALM	ERBB4	TGFA->ERBB4	HIF1A->PICALM	0.937823758497922	braak
AIF1:CALM3->HIF1A:GRM5	0.0003098759488463	0.0005577839618591	0.555548330600088	0.578519661831059	AIF1	CALM3	HIF1A	GRM5	CALM3->GRM5	AIF1->HIF1A	0.9330487192657096	braak
IFI44L:HLA-DQA1->HIST:CD4	0.0003098756406584	0.0011242810432799	0.275621155858328	0.782839058819139	IFI44L	HLA-DQA1	HIST	CD4	HLA-DQA1->CD4	IFI44L->HIST	0.9582287000058124	braak
TMEM163:ICAM4->TMEM163:ITGB1	0.0003098682963156	0.0004411252119321	0.702449753344228	0.482398726738686	TMEM163	ICAM4	TMEM163	ITGB1	ICAM4->ITGB1	TMEM163->TMEM163	0.8316760635271114	braak
MKI67:SPON1->GPNMB:APP	0.0003098443541309	0.0005489465848439	0.564434432576021	0.572458510954144	MKI67	SPON1	GPNMB	APP	SPON1->APP	MKI67->GPNMB	0.905934022799926	braak
HSPA1A:NCAM1->ERN1:PTPRA	0.0003097693578195	0.0012188523038008	0.254148395875061	0.799380915973098	HSPA1A	NCAM1	ERN1	PTPRA	NCAM1->PTPRA	HSPA1A->ERN1	0.9415599751137568	braak
MKI67:GNAI2->HIF1A:ADCY1	0.000309675856049	0.0004216347709836	0.734464701112355	0.462665566079561	MKI67	GNAI2	HIF1A	ADCY1	GNAI2->ADCY1	MKI67->HIF1A	0.9171174142892702	braak
IFI44L:GNAI2->CCL3:UNC5B	0.0003096650011793	0.0003531764873009	0.876799595425706	0.380595498896433	IFI44L	GNAI2	CCL3	UNC5B	GNAI2->UNC5B	IFI44L->CCL3	0.7757976485594896	braak
CD163:APOE->CD163:LRP5	0.0003096125246761	0.0010123071403529	0.305848405423912	0.759720071073372	CD163	APOE	CD163	LRP5	APOE->LRP5	CD163->CD163	0.971057572684265	braak
HSPA1A:VCL->HIF1A:ITGB5	0.0003096111729761	0.0008147515975997	0.380006831392823	0.703940344162361	HSPA1A	VCL	HIF1A	ITGB5	VCL->ITGB5	HSPA1A->HIF1A	0.999999999964241	braak
HIF1A:HLA-DQB1->HSPA1A:CD4	0.0003095699999913	0.0011484394267682	0.26955709876878	0.787501009099301	HIF1A	HLA-DQB1	HSPA1A	CD4	HLA-DQB1->CD4	HIF1A->HSPA1A	0.972696442035674	braak
FRMD4A:CCL3->CCL3:CCR1	0.0003095015986843	0.0003522771587091	0.878574131284847	0.379632227031788	FRMD4A	CCL3	CCL3	CCR1	CCL3->CCR1	FRMD4A->CCL3	0.7019169141700663	braak
HIST:HSP90AA1->GPNMB:CFTR	0.0003094317664959	0.0019166534905079	0.161443770628564	0.871743894819475	HIST	HSP90AA1	GPNMB	CFTR	HSP90AA1->CFTR	HIST->GPNMB	0.9938631904299616	braak
FRMD4A:ICAM1->AIF1:ITGAM_ITGB2	0.0003094171887618	0.0009788156367695	0.316113859585513	0.751916087311718	FRMD4A	ICAM1	AIF1	ITGAM_ITGB2	ICAM1->ITGAM_ITGB2	FRMD4A->AIF1	0.8819015811289033	braak
HIF1A:HEBP1->GPNMB:FPR3	0.0003094065258492	0.0002550322368437	1.21320555267206	0.225051241725149	HIF1A	HEBP1	GPNMB	FPR3	HEBP1->FPR3	HIF1A->GPNMB	0.625142338125414	braak
HIST:GSTO1->MKI67:RYR1	0.0003093859617918	0.0006935768092079	0.446073106373191	0.655544438602328	HIST	GSTO1	MKI67	RYR1	GSTO1->RYR1	HIST->MKI67	0.9349408157956672	braak
TMEM163:TLN1->HSPA1A:ITGB5	0.0003092958736915	0.001520922594213	0.203360693613449	0.838853119808203	TMEM163	TLN1	HSPA1A	ITGB5	TLN1->ITGB5	TMEM163->HSPA1A	0.999999999994489	braak
HSPA1A:ANXA1->CD163:FPR1	0.0003091999418676	0.0010143759147531	0.304817905640965	0.760504843386705	HSPA1A	ANXA1	CD163	FPR1	ANXA1->FPR1	HSPA1A->CD163	0.9974469059221684	braak
MKI67:CLEC11A->FRMD4A:ITGB1	0.0003091893197523	0.0003117308039499	0.991847183000944	0.321272077169678	MKI67	CLEC11A	FRMD4A	ITGB1	CLEC11A->ITGB1	MKI67->FRMD4A	0.8457014972554759	braak
HIST:SHBG->HIST:SLC37A1	0.000309153179064	0.0007361095504864	0.419982567621587	0.674498188537377	HIST	SHBG	HIST	SLC37A1	SHBG->SLC37A1	HIST->HIST	0.9658002278623145	braak
CD163:COL9A2->PICALM:ITGA2_ITGB1	0.0003091143670649	0.0008942196086307	0.34568059577481	0.729582768606418	CD163	COL9A2	PICALM	ITGA2_ITGB1	COL9A2->ITGA2_ITGB1	CD163->PICALM	0.9281203877977092	braak
HIF1A:WNT5A->HIF1A:PTK7	0.0003090556045301	0.000280299670497	1.10258996730921	0.270205269063738	HIF1A	WNT5A	HIF1A	PTK7	WNT5A->PTK7	HIF1A->HIF1A	0.7537510154851841	braak
MKI67:C1QA->HSPA1A:CD93	0.0003090430541704	0.0002847944797943	1.08514411653499	0.277857830571525	MKI67	C1QA	HSPA1A	CD93	C1QA->CD93	MKI67->HSPA1A	0.8228177047247096	braak
MKI67:CXCL12->MKI67:CD4	0.0003090051700838	0.0003071905740368	1.00590706942315	0.314460275275679	MKI67	CXCL12	MKI67	CD4	CXCL12->CD4	MKI67->MKI67	0.8567675402291701	braak
IFI44L:HLA-C->IFI44L:NOTCH4	0.0003088819284395	0.0002832997781049	1.0903006366815	0.275580734842916	IFI44L	HLA-C	IFI44L	NOTCH4	HLA-C->NOTCH4	IFI44L->IFI44L	0.870964403518933	braak
PICALM:IL16->FRMD4A:GRIN2C	0.0003088776421592	0.0005894654665188	0.523996162121768	0.600281209230108	PICALM	IL16	FRMD4A	GRIN2C	IL16->GRIN2C	PICALM->FRMD4A	0.8984483181757128	braak
PICALM:ADAM10->HSPA1A:TREM2	0.0003088484890066	0.000293060660317	1.05387222110456	0.291941422552454	PICALM	ADAM10	HSPA1A	TREM2	ADAM10->TREM2	PICALM->HSPA1A	0.9789322728912024	braak
CD163:VCL->TMEM163:ITGB5	0.0003087376025102	0.0009094061176902	0.339493650311472	0.734237879686483	CD163	VCL	TMEM163	ITGB5	VCL->ITGB5	CD163->TMEM163	0.9727806009671146	braak
FRMD4A:PKM->TMEM163:CD44	0.0003086803160096	0.000696410097034	0.443245032380066	0.657588509685357	FRMD4A	PKM	TMEM163	CD44	PKM->CD44	FRMD4A->TMEM163	0.8665059306378019	braak
HIF1A:NRG2->PICALM:NRP2	0.000308586471137	0.0001985946743692	1.55385068666659	0.120220036856386	HIF1A	NRG2	PICALM	NRP2	NRG2->NRP2	HIF1A->PICALM	0.5190896165039303	braak
HSPA1A:IL10->PICALM:IFNLR1	0.0003085236742512	0.0011446538855744	0.269534466391469	0.787518422893955	HSPA1A	IL10	PICALM	IFNLR1	IL10->IFNLR1	HSPA1A->PICALM	0.9832715999017514	braak
CD163:PLAU->GPNMB:ST14	0.0003084912390206	0.0005648518687738	0.546145380894852	0.584966007391439	CD163	PLAU	GPNMB	ST14	PLAU->ST14	CD163->GPNMB	0.8212400531546658	braak
PICALM:APOE->HSPA1A:SDC2	0.0003084642098903	0.0004743647999046	0.65026791606874	0.515519177711812	PICALM	APOE	HSPA1A	SDC2	APOE->SDC2	PICALM->HSPA1A	0.9851209570838448	braak
HIF1A:PROS1->TMEM163:AXL	0.0003084604780403	0.0013406169783985	0.230088446596311	0.818023042353249	HIF1A	PROS1	TMEM163	AXL	PROS1->AXL	HIF1A->TMEM163	0.9665044038157624	braak
HIF1A:GSTO1->IFI44L:RYR1	0.0003083945020555	0.0014413000745342	0.213969670510959	0.830570708865278	HIF1A	GSTO1	IFI44L	RYR1	GSTO1->RYR1	HIF1A->IFI44L	0.999999999989823	braak
HIST:FARP2->FRMD4A:PLXNA1	0.0003083920759851	0.0006369033775556	0.484205433434362	0.628240081197804	HIST	FARP2	FRMD4A	PLXNA1	FARP2->PLXNA1	HIST->FRMD4A	0.9782563026797528	braak
HIF1A:PSAP->HSPA1A:CELSR1	0.0003083920235816	0.0004342852388621	0.710113989574437	0.477633451760666	HIF1A	PSAP	HSPA1A	CELSR1	PSAP->CELSR1	HIF1A->HSPA1A	0.9029325617097324	braak
HIF1A:TNF->PICALM:TNFRSF1A	0.0003083856657332	0.0003766854603702	0.818682158398342	0.412967778562739	HIF1A	TNF	PICALM	TNFRSF1A	TNF->TNFRSF1A	HIF1A->PICALM	0.748609230432655	braak
TMEM163:HLA-B->PICALM:CANX	0.0003083690082495	0.0039249187210811	0.0785669793856574	0.937377052954099	TMEM163	HLA-B	PICALM	CANX	HLA-B->CANX	TMEM163->PICALM	0.999999999973225	braak
CD163:MFNG->HSPA1A:NOTCH1	0.0003083621616679	0.0008056393474281	0.382754594412947	0.701901730727729	CD163	MFNG	HSPA1A	NOTCH1	MFNG->NOTCH1	CD163->HSPA1A	0.9586345131176384	braak
HIF1A:CALM1->CD163:MYLK	0.0003083280984412	0.0003739300800577	0.824560833387813	0.409620965284771	HIF1A	CALM1	CD163	MYLK	CALM1->MYLK	HIF1A->CD163	0.8036695402269144	braak
HIST:BMP7->HIST:ACTR2	0.0003083049942934	0.0003655809366999	0.843328968617717	0.399044485727833	HIST	BMP7	HIST	ACTR2	BMP7->ACTR2	HIST->HIST	0.9428562018885231	braak
TMEM163:CALM3->FRMD4A:INSR	0.0003082427813459	0.001353760569772	0.227693720905025	0.819884354226313	TMEM163	CALM3	FRMD4A	INSR	CALM3->INSR	TMEM163->FRMD4A	0.949339778577836	braak
HSPA1A:CD22->AIF1:PTPRC	0.0003082032092166	0.0005812947346132	0.530201274611104	0.595972387412172	HSPA1A	CD22	AIF1	PTPRC	CD22->PTPRC	HSPA1A->AIF1	0.9182810298030318	braak
HSPA1A:VWF->HIST:ITGA9	0.0003081907669728	0.0003987598325367	0.772873147759771	0.439597457780086	HSPA1A	VWF	HIST	ITGA9	VWF->ITGA9	HSPA1A->HIST	0.999999999995261	braak
TMEM163:SERPINE1->HIST:PLAUR	0.0003081617487339	0.0002791792985237	1.10381303471798	0.269674249355074	TMEM163	SERPINE1	HIST	PLAUR	SERPINE1->PLAUR	TMEM163->HIST	0.9670443965695226	braak
IFI44L:IGSF10->HIF1A:MILR1	0.0003081585161231	0.000403864045694	0.763025377992041	0.445448261059053	IFI44L	IGSF10	HIF1A	MILR1	IGSF10->MILR1	IFI44L->HIF1A	0.9121710629746432	braak
TMEM163:PLAU->CD163:LRP1	0.0003081558097535	0.0002266720661303	1.35947854102312	0.173994997888313	TMEM163	PLAU	CD163	LRP1	PLAU->LRP1	TMEM163->CD163	0.777493735830197	braak
TMEM163:CXCL12->FRMD4A:CD4	0.0003081492216588	0.0005511184705585	0.559134266261357	0.576070090481443	TMEM163	CXCL12	FRMD4A	CD4	CXCL12->CD4	TMEM163->FRMD4A	0.8721932496205047	braak
IFI44L:HMGB1->TMEM163:THBD	0.0003081411785342	0.0004455192786958	0.691644993312644	0.489160298735097	IFI44L	HMGB1	TMEM163	THBD	HMGB1->THBD	IFI44L->TMEM163	0.882297432381444	braak
TMEM163:FN1->GPNMB:ITGA5_ITGB1	0.0003081411344855	0.001057641559702	0.29134741506595	0.770785627491967	TMEM163	FN1	GPNMB	ITGA5_ITGB1	FN1->ITGA5_ITGB1	TMEM163->GPNMB	0.9438570757789642	braak
TMEM163:FAM3C->HSPA1A:CLEC2D	0.0003081027815083	0.0004120290668476	0.747769529624712	0.454599184126521	TMEM163	FAM3C	HSPA1A	CLEC2D	FAM3C->CLEC2D	TMEM163->HSPA1A	0.8758493933557298	braak
HIF1A:NTNG1->HSPA1A:LRRC4C	0.0003079742666385	0.0004088131242861	0.753337523535429	0.451247115637969	HIF1A	NTNG1	HSPA1A	LRRC4C	NTNG1->LRRC4C	HIF1A->HSPA1A	0.898781433166457	braak
TMEM163:S100A8->TMEM163:AGER	0.0003079592280006	0.0009319911609893	0.330431490008735	0.741073950905574	TMEM163	S100A8	TMEM163	AGER	S100A8->AGER	TMEM163->TMEM163	0.9237181278725846	braak
FRMD4A:ADAM15->GPNMB:ITGB1	0.0003078902468476	0.0001372128011092	2.24388864857036	0.0248395666930075	FRMD4A	ADAM15	GPNMB	ITGB1	ADAM15->ITGB1	FRMD4A->GPNMB	0.161453163344306	braak
PICALM:TGFB1->TMEM163:EGFR	0.000307796280736	0.0004155309431247	0.740730108861454	0.458857099614329	PICALM	TGFB1	TMEM163	EGFR	TGFB1->EGFR	PICALM->TMEM163	0.9874326608538486	braak
GPNMB:FABP5->HIST:RXRA	0.000307733174088	0.0011327499839059	0.271669104798296	0.785876458910771	GPNMB	FABP5	HIST	RXRA	FABP5->RXRA	GPNMB->HIST	0.9318223079918372	braak
HIF1A:LGALS9->HIST:CD44	0.0003077220258108	0.0008624909234611	0.356782914973701	0.721254327509897	HIF1A	LGALS9	HIST	CD44	LGALS9->CD44	HIF1A->HIST	0.9506097418998072	braak
MKI67:CALM3->MKI67:GP6	0.0003076901917433	0.0004682267643041	0.65713926498968	0.511091373645623	MKI67	CALM3	MKI67	GP6	CALM3->GP6	MKI67->MKI67	0.8616240663618057	braak
AIF1:PSEN1->FRMD4A:NCSTN	0.0003076833117499	0.0003233337264555	0.951596714400399	0.341301548478902	AIF1	PSEN1	FRMD4A	NCSTN	PSEN1->NCSTN	AIF1->FRMD4A	0.7375443218348955	braak
HIST:ENTPD1->MKI67:ADORA1	0.000307671530431	0.0004681983812787	0.657139244246761	0.511091386982029	HIST	ENTPD1	MKI67	ADORA1	ENTPD1->ADORA1	HIST->MKI67	0.921674932343414	braak
HIF1A:TIMD4->PICALM:HAVCR1	0.0003076645528362	0.0002289455830751	1.34383266409311	0.179002504332353	HIF1A	TIMD4	PICALM	HAVCR1	TIMD4->HAVCR1	HIF1A->PICALM	0.6039348889341875	braak
IFI44L:CALM1->IFI44L:FAS	0.0003076433400109	0.0001677819967023	1.83358969411254	0.0667149231866815	IFI44L	CALM1	IFI44L	FAS	CALM1->FAS	IFI44L->IFI44L	0.870964403518933	braak
HIF1A:VCAN->IFI44L:CD44	0.0003075840199267	0.0005136641836828	0.598803712031135	0.54930378667271	HIF1A	VCAN	IFI44L	CD44	VCAN->CD44	HIF1A->IFI44L	0.9828524836444584	braak
CCL3:GRN->AIF1:TNFRSF1B	0.0003074315325839	0.0008087491022732	0.380132146941307	0.703847323915024	CCL3	GRN	AIF1	TNFRSF1B	GRN->TNFRSF1B	CCL3->AIF1	0.9445509451863756	braak
PICALM:TNF->HIST:TRAF2	0.0003073292781144	0.00031643877293	0.971212456895618	0.331442491950271	PICALM	TNF	HIST	TRAF2	TNF->TRAF2	PICALM->HIST	0.789195860897369	braak
PICALM:GNAS->HIST:ADORA1	0.0003072809513933	0.0003194353334732	0.961950414352206	0.336074512505734	PICALM	GNAS	HIST	ADORA1	GNAS->ADORA1	PICALM->HIST	0.7904609707405275	braak
FRMD4A:TGFB2->TMEM163:ENG	0.0003072445587515	0.0003224637766945	0.95280332538731	0.340689729119606	FRMD4A	TGFB2	TMEM163	ENG	TGFB2->ENG	FRMD4A->TMEM163	0.7502296473992718	braak
PICALM:PSAP->FRMD4A:CELSR1	0.0003072371472897	0.0006254141268615	0.491253929346895	0.623246860175387	PICALM	PSAP	FRMD4A	CELSR1	PSAP->CELSR1	PICALM->FRMD4A	0.8984483181757128	braak
TMEM163:IL16->IFI44L:CD4	0.0003072309372628	0.0003745378269111	0.820293479557635	0.412048822614822	TMEM163	IL16	IFI44L	CD4	IL16->CD4	TMEM163->IFI44L	0.8634714069181598	braak
CCL3:TGFB1->PICALM:SDC2	0.0003072019081918	0.0006264058285085	0.490419938976724	0.623836770205018	CCL3	TGFB1	PICALM	SDC2	TGFB1->SDC2	CCL3->PICALM	0.8618422286595638	braak
MKI67:JAG1->FRMD4A:CD46	0.0003071208884487	0.0005102907911429	0.601854655775422	0.547270889809809	MKI67	JAG1	FRMD4A	CD46	JAG1->CD46	MKI67->FRMD4A	0.9490508701297652	braak
GPNMB:CALM3->IFI44L:INSR	0.0003070583067284	0.0013823701312853	0.222124523511632	0.824216947680103	GPNMB	CALM3	IFI44L	INSR	CALM3->INSR	GPNMB->IFI44L	0.9971067772839456	braak
CCL3:CD99->AIF1:CD99L2	0.0003070476034917	0.0009285812671844	0.330663146396203	0.740898942664293	CCL3	CD99	AIF1	CD99L2	CD99->CD99L2	CCL3->AIF1	0.9496028701753616	braak
FRMD4A:PDGFC->CCL3:FLT1	0.0003070316027277	0.0033031589161975	0.0929509026108942	0.925942566319002	FRMD4A	PDGFC	CCL3	FLT1	PDGFC->FLT1	FRMD4A->CCL3	0.9821667828696814	braak
TMEM163:TXLNA->FRMD4A:STX3	0.0003070261589204	0.0012412373819834	0.247354908397847	0.804633567905744	TMEM163	TXLNA	FRMD4A	STX3	TXLNA->STX3	TMEM163->FRMD4A	0.9453278947263576	braak
IFI44L:WNT5B->PICALM:FZD2_LRP6	0.0003070141560784	0.0007552102314949	0.406528067649049	0.684354638255498	IFI44L	WNT5B	PICALM	FZD2_LRP6	WNT5B->FZD2_LRP6	IFI44L->PICALM	0.9515549500589426	braak
HIF1A:COL4A4->HIF1A:CD93	0.0003069616500364	0.0009638869644812	0.318462290027575	0.750134294976649	HIF1A	COL4A4	HIF1A	CD93	COL4A4->CD93	HIF1A->HIF1A	0.926173085149792	braak
FRMD4A:TGFB2->HIF1A:ENG	0.0003069568456	0.0003890667998514	0.788956666868653	0.430137333829575	FRMD4A	TGFB2	HIF1A	ENG	TGFB2->ENG	FRMD4A->HIF1A	0.8662355130637907	braak
CCL3:AFDN->HIST:EPHB2	0.0003068969402691	0.0002981835540282	1.02922155203791	0.303375576980379	CCL3	AFDN	HIST	EPHB2	AFDN->EPHB2	CCL3->HIST	0.8611107580506518	braak
CCL3:RGMB->MKI67:NEO1	0.0003068837580236	0.0022005701725838	0.139456474438749	0.889089448144645	CCL3	RGMB	MKI67	NEO1	RGMB->NEO1	CCL3->MKI67	0.999999999984369	braak
TMEM163:C3->HSPA1A:C5AR2	0.0003068089605899	0.0038733989179297	0.0792092338255537	0.936866200140556	TMEM163	C3	HSPA1A	C5AR2	C3->C5AR2	TMEM163->HSPA1A	0.999999999994489	braak
CD163:FAM3C->CCL3:CLEC2D	0.0003067058705929	0.0004332793758843	0.707870920389378	0.479025419648309	CD163	FAM3C	CCL3	CLEC2D	FAM3C->CLEC2D	CD163->CCL3	0.7561669290367026	braak
AIF1:WNT5A->HSPA1A:ADRB2	0.0003066817085674	0.0005949614048259	0.515464879032294	0.60622820570457	AIF1	WNT5A	HSPA1A	ADRB2	WNT5A->ADRB2	AIF1->HSPA1A	0.8662901598696066	braak
TMEM163:JAG2->HIF1A:NOTCH4	0.0003066490518512	0.0005121034736728	0.59880291311423	0.5493043194923	TMEM163	JAG2	HIF1A	NOTCH4	JAG2->NOTCH4	TMEM163->HIF1A	0.8953438446446101	braak
PICALM:CALM1->TMEM163:PDE1A	0.0003065943632833	0.0020974218267214	0.146176777306942	0.883781837650624	PICALM	CALM1	TMEM163	PDE1A	CALM1->PDE1A	PICALM->TMEM163	0.999999999966791	braak
HSPA1A:TNFSF10->HSPA1A:TNFRSF10A	0.0003065852737871	0.0003306687107981	0.927167475407982	0.353839586908641	HSPA1A	TNFSF10	HSPA1A	TNFRSF10A	TNFSF10->TNFRSF10A	HSPA1A->HSPA1A	0.891589581590194	braak
PICALM:SPON1->IFI44L:LRP8	0.0003065652418601	0.0006076787533383	0.504485700999045	0.613920107847511	PICALM	SPON1	IFI44L	LRP8	SPON1->LRP8	PICALM->IFI44L	0.98481730165473	braak
FRMD4A:PSAP->HIF1A:CELSR1	0.0003064622425035	0.000236033947096	1.29838206018247	0.194156080650634	FRMD4A	PSAP	HIF1A	CELSR1	PSAP->CELSR1	FRMD4A->HIF1A	0.7588915810776475	braak
HSPA1A:SEMA4A->GPNMB:PLXNB2	0.0003063666044077	0.0008939557101207	0.342708929468579	0.731817444373856	HSPA1A	SEMA4A	GPNMB	PLXNB2	SEMA4A->PLXNB2	HSPA1A->GPNMB	0.999999999926149	braak
HSPA1A:APOE->HIST:LRP6	0.0003063390903913	0.0004204880245578	0.728532258947011	0.466287828877867	HSPA1A	APOE	HIST	LRP6	APOE->LRP6	HSPA1A->HIST	0.999999999995261	braak
TMEM163:ADAM10->CCL3:NOTCH1	0.0003063373667107	0.0011592434847815	0.264256276383982	0.791582449418409	TMEM163	ADAM10	CCL3	NOTCH1	ADAM10->NOTCH1	TMEM163->CCL3	0.9657245228157688	braak
TMEM163:WNT5A->GPNMB:ADRB2	0.0003063204964658	0.0004602787686268	0.665510810719674	0.505723831278612	TMEM163	WNT5A	GPNMB	ADRB2	WNT5A->ADRB2	TMEM163->GPNMB	0.8926438455888384	braak
TMEM163:IL11RA->MKI67:CD40	0.0003062730820418	0.0007617165570387	0.402082742211226	0.687623133172724	TMEM163	IL11RA	MKI67	CD40	IL11RA->CD40	TMEM163->MKI67	0.8499821385689467	braak
PICALM:ICAM1->IFI44L:ITGAL_ITGB2	0.0003062249381716	0.0001739940018751	1.75997410756414	0.0784121968079921	PICALM	ICAM1	IFI44L	ITGAL_ITGB2	ICAM1->ITGAL_ITGB2	PICALM->IFI44L	0.8092614836341575	braak
TMEM163:TGFB2->HIST:ACVR1_TGFBR2	0.0003061517263925	0.0028207469616345	0.108535693047472	0.913570768776887	TMEM163	TGFB2	HIST	ACVR1_TGFBR2	TGFB2->ACVR1_TGFBR2	TMEM163->HIST	0.999999999961674	braak
TMEM163:TGFB2->HIST:ACVR1_TGFBR1_TGFBR2	0.0003061517263925	0.0028207469616345	0.108535693047472	0.913570768776887	TMEM163	TGFB2	HIST	ACVR1_TGFBR1_TGFBR2	TGFB2->ACVR1_TGFBR1_TGFBR2	TMEM163->HIST	0.999999999961674	braak
HIF1A:IL16->HSPA1A:CD9	0.0003061361978196	0.000321878456928	0.95109253580171	0.341557403488755	HIF1A	IL16	HSPA1A	CD9	IL16->CD9	HIF1A->HSPA1A	0.898781433166457	braak
TMEM163:CEACAM1->HIF1A:HAVCR2	0.000306042998814	0.0002573901190654	1.18902388298842	0.234430268897931	TMEM163	CEACAM1	HIF1A	HAVCR2	CEACAM1->HAVCR2	TMEM163->HIF1A	0.8186423226741039	braak
GPNMB:SERPINE1->IFI44L:PLAUR	0.0003060243723026	0.0018313598813283	0.167102258503463	0.867289588973411	GPNMB	SERPINE1	IFI44L	PLAUR	SERPINE1->PLAUR	GPNMB->IFI44L	0.9971067772839456	braak
CCL3:CSF1->MKI67:SIRPA	0.0003059695079203	0.0005316704233852	0.575487171116567	0.564961864493628	CCL3	CSF1	MKI67	SIRPA	CSF1->SIRPA	CCL3->MKI67	0.999999999984369	braak
IFI44L:CALCB->GPNMB:CALCR	0.0003059450256338	0.0003132666477169	0.976628146863262	0.328753279187815	IFI44L	CALCB	GPNMB	CALCR	CALCB->CALCR	IFI44L->GPNMB	0.8762339424260686	braak
HSPA1A:PLAU->HIST:ITGB5	0.0003058807063806	0.0003437121220646	0.889932844216388	0.373501946772556	HSPA1A	PLAU	HIST	ITGB5	PLAU->ITGB5	HSPA1A->HIST	0.999999999995261	braak
GPNMB:MFNG->AIF1:NOTCH2	0.0003058800638934	0.0013878661340284	0.220395941938302	0.825562805583432	GPNMB	MFNG	AIF1	NOTCH2	MFNG->NOTCH2	GPNMB->AIF1	0.9792658557033724	braak
FRMD4A:TNF->FRMD4A:FAS	0.0003058588893206	0.0010497978414737	0.291350274535937	0.770783440771624	FRMD4A	TNF	FRMD4A	FAS	TNF->FAS	FRMD4A->FRMD4A	0.9470424490061514	braak
CD163:NAMPT->MKI67:ITGA5_ITGB1	0.0003058268810837	0.0010722154783161	0.285228936970803	0.775468752244473	CD163	NAMPT	MKI67	ITGA5_ITGB1	NAMPT->ITGA5_ITGB1	CD163->MKI67	0.9633944139864642	braak
HSPA1A:GNAI2->FRMD4A:FPR1	0.0003057619556787	0.0004255622519388	0.718489373260178	0.472455597890223	HSPA1A	GNAI2	FRMD4A	FPR1	GNAI2->FPR1	HSPA1A->FRMD4A	0.8971130901035707	braak
CCL3:THBS4->GPNMB:CD47	0.0003056895634186	0.000154799074154	1.97475059259349	0.0482964584360251	CCL3	THBS4	GPNMB	CD47	THBS4->CD47	CCL3->GPNMB	0.9464859990375304	braak
MKI67:SERPINF1->TMEM163:PLXDC1	0.0003056840909026	0.0002767620524074	1.10450145980478	0.269375670656708	MKI67	SERPINF1	TMEM163	PLXDC1	SERPINF1->PLXDC1	MKI67->TMEM163	0.8996791585003251	braak
PICALM:ICAM1->IFI44L:ITGAX_ITGB2	0.0003056799839241	0.0001741482671997	1.75528581960248	0.0792104307947581	PICALM	ICAM1	IFI44L	ITGAX_ITGB2	ICAM1->ITGAX_ITGB2	PICALM->IFI44L	0.8092614836341575	braak
CD163:HSPA8->FRMD4A:LDLR	0.0003056469949516	0.0011685390840056	0.261563347888979	0.793658104576584	CD163	HSPA8	FRMD4A	LDLR	HSPA8->LDLR	CD163->FRMD4A	0.9530680657522228	braak
PICALM:CALM1->IFI44L:PTH2R	0.0003056219155313	0.0005600644643505	0.545690603466015	0.585278632127863	PICALM	CALM1	IFI44L	PTH2R	CALM1->PTH2R	PICALM->IFI44L	0.98481730165473	braak
HIF1A:IL1B->IFI44L:ADRB2	0.0003055907351291	0.0004805168640642	0.635962560282336	0.524800824995806	HIF1A	IL1B	IFI44L	ADRB2	IL1B->ADRB2	HIF1A->IFI44L	0.9793929995169612	braak
TMEM163:MFNG->AIF1:NOTCH1	0.0003055244025048	0.000332659908035	0.918428686851745	0.358394477890424	TMEM163	MFNG	AIF1	NOTCH1	MFNG->NOTCH1	TMEM163->AIF1	0.851186884989757	braak
HSPA1A:PTPN6->CCL3:CD300LF	0.0003054910211699	0.0004517409143386	0.676252718036909	0.498880206730942	HSPA1A	PTPN6	CCL3	CD300LF	PTPN6->CD300LF	HSPA1A->CCL3	0.91411400923759	braak
CCL3:GNAI2->MKI67:ADCY9	0.0003054564082618	0.0004956657631071	0.616254805147417	0.53772636225373	CCL3	GNAI2	MKI67	ADCY9	GNAI2->ADCY9	CCL3->MKI67	0.999999999984369	braak
TMEM163:TGFB2->MKI67:ACVR1_TGFBR2	0.0003054323565951	0.0008845627607304	0.345291900308905	0.72987493528049	TMEM163	TGFB2	MKI67	ACVR1_TGFBR2	TGFB2->ACVR1_TGFBR2	TMEM163->MKI67	0.8669309335981801	braak
TMEM163:TGFB2->MKI67:ACVR1_TGFBR1_TGFBR2	0.0003054323565951	0.0008845627607304	0.345291900308905	0.72987493528049	TMEM163	TGFB2	MKI67	ACVR1_TGFBR1_TGFBR2	TGFB2->ACVR1_TGFBR1_TGFBR2	TMEM163->MKI67	0.8669309335981801	braak
CD163:LGALS1->HIF1A:PTPRC	0.0003054297974385	0.00131942240188	0.231487503170594	0.816936092841835	CD163	LGALS1	HIF1A	PTPRC	LGALS1->PTPRC	CD163->HIF1A	0.9465543455683058	braak
CD163:SEMA6B->CD163:PLXNA4	0.0003054060989983	0.0023010661477021	0.1327237373438	0.894411869260001	CD163	SEMA6B	CD163	PLXNA4	SEMA6B->PLXNA4	CD163->CD163	0.9901912085383434	braak
PICALM:PIGF->HIST:FLT1	0.0003053746485156	0.0005234970568629	0.583335941458066	0.559667171792888	PICALM	PIGF	HIST	FLT1	PIGF->FLT1	PICALM->HIST	0.8649330365943474	braak
PICALM:TGFB1->GPNMB:ITGB8	0.0003053523372424	0.0003685271661653	0.82857483864688	0.407345030638708	PICALM	TGFB1	GPNMB	ITGB8	TGFB1->ITGB8	PICALM->GPNMB	0.6801111619568838	braak
CD163:ANGPT2->HSPA1A:TEK	0.0003052573727182	0.0003949671282192	0.772867793060424	0.439600627105694	CD163	ANGPT2	HSPA1A	TEK	ANGPT2->TEK	CD163->HSPA1A	0.9586345131176384	braak
CD163:APP->TMEM163:AGER	0.0003052501551931	0.0003377508372905	0.903773200510569	0.366115675028611	CD163	APP	TMEM163	AGER	APP->AGER	CD163->TMEM163	0.9155653345884548	braak
HSPA1A:ADAM15->GPNMB:ITGA5	0.0003051982609572	0.0005425017883649	0.562575585007848	0.573723921118638	HSPA1A	ADAM15	GPNMB	ITGA5	ADAM15->ITGA5	HSPA1A->GPNMB	0.999999999926149	braak
FRMD4A:LGALS9->HIF1A:SLC1A5	0.0003051447229817	0.0010501708215854	0.29056675038934	0.771382692690933	FRMD4A	LGALS9	HIF1A	SLC1A5	LGALS9->SLC1A5	FRMD4A->HIF1A	0.926938337898524	braak
TMEM163:ADAM15->FRMD4A:ITGAV	0.0003050004550696	0.0001449546378521	2.10410966898961	0.0353688816145343	TMEM163	ADAM15	FRMD4A	ITGAV	ADAM15->ITGAV	TMEM163->FRMD4A	0.4875075886730763	braak
MKI67:CLEC2D->MKI67:KLRB1	0.0003049878815959	0.0004210627748267	0.724328769555792	0.46886391860968	MKI67	CLEC2D	MKI67	KLRB1	CLEC2D->KLRB1	MKI67->MKI67	0.8567675402291701	braak
HIF1A:NRG2->CD163:NRP2	0.0003049099836878	0.0002762455070989	1.10376449879627	0.269695308565284	HIF1A	NRG2	CD163	NRP2	NRG2->NRP2	HIF1A->CD163	0.7428361178965494	braak
CD163:ADAM9->CCL3:ITGA6	0.0003048619080867	0.0013532136171774	0.225287348735574	0.821755740963561	CD163	ADAM9	CCL3	ITGA6	ADAM9->ITGA6	CD163->CCL3	0.949704551508326	braak
FRMD4A:HSPA8->PICALM:LDLR	0.0003048355837095	0.0007782580974545	0.391689575356282	0.695287593489513	FRMD4A	HSPA8	PICALM	LDLR	HSPA8->LDLR	FRMD4A->PICALM	0.866614440689082	braak
GPNMB:TNFSF13B->HSPA1A:CD40	0.0003048161829432	0.0003616725767672	0.842795950049048	0.399342573431362	GPNMB	TNFSF13B	HSPA1A	CD40	TNFSF13B->CD40	GPNMB->HSPA1A	0.941949866943466	braak
MKI67:GNAI2->ERN1:IGF1R	0.0003048150292907	0.0016379179492068	0.186099083558116	0.852367060575698	MKI67	GNAI2	ERN1	IGF1R	GNAI2->IGF1R	MKI67->ERN1	0.9914705276979838	braak
IFI44L:CALM1->HIF1A:SCTR	0.0003047909549746	0.0005090018226412	0.598801303683127	0.549305392866805	IFI44L	CALM1	HIF1A	SCTR	CALM1->SCTR	IFI44L->HIF1A	0.91552217245703	braak
HSPA1A:TNFSF13B->HIST:HLA-DPB1	0.0003047580219122	0.0012158934144078	0.250645343005402	0.802088321796128	HSPA1A	TNFSF13B	HIST	HLA-DPB1	TNFSF13B->HLA-DPB1	HSPA1A->HIST	0.999999999995261	braak
AIF1:HMGB1->IFI44L:CXCR4	0.0003047208477111	0.0004431705527544	0.687592724329785	0.491709291202427	AIF1	HMGB1	IFI44L	CXCR4	HMGB1->CXCR4	AIF1->IFI44L	0.904836845153878	braak
HSPA1A:GSTP1->HIF1A:EGFR	0.0003046634451541	0.0002280019902755	1.33623151616343	0.181473612845852	HSPA1A	GSTP1	HIF1A	EGFR	GSTP1->EGFR	HSPA1A->HIF1A	0.9444996054190036	braak
IFI44L:FSTL5->HIF1A:IL6R	0.0003046479229855	0.0004294613172398	0.709372208289824	0.478093529483448	IFI44L	FSTL5	HIF1A	IL6R	FSTL5->IL6R	IFI44L->HIF1A	0.91552217245703	braak
TMEM163:FABP5->PICALM:RXRA	0.0003045812098712	0.0003374943295799	0.902478006816826	0.366802999333173	TMEM163	FABP5	PICALM	RXRA	FABP5->RXRA	TMEM163->PICALM	0.9728693069644666	braak
IFI44L:EFNB1->GPNMB:EPHB2	0.0003045789511308	0.0001805841152167	1.68663202056993	0.0916741309028764	IFI44L	EFNB1	GPNMB	EPHB2	EFNB1->EPHB2	IFI44L->GPNMB	0.8762339424260686	braak
IFI44L:SELPLG->PICALM:SELL	0.0003043686295318	0.0003705998052168	0.821286534011627	0.41148307616081	IFI44L	SELPLG	PICALM	SELL	SELPLG->SELL	IFI44L->PICALM	0.8925372109651717	braak
ERN1:GNAI2->CD163:P2RY12	0.0003043613704179	0.0013837768576321	0.219949747489461	0.825910291952886	ERN1	GNAI2	CD163	P2RY12	GNAI2->P2RY12	ERN1->CD163	0.939485817653512	braak
CD163:ANXA1->HIST:FPR1	0.0003043285354556	0.0009276447053974	0.32806583564261	0.742861884917017	CD163	ANXA1	HIST	FPR1	ANXA1->FPR1	CD163->HIST	0.9572574668930676	braak
IFI44L:RARRES1->MKI67:NRP2	0.0003043258943735	0.0002323775917078	1.30961807520659	0.190325070597593	IFI44L	RARRES1	MKI67	NRP2	RARRES1->NRP2	IFI44L->MKI67	0.5162854362486975	braak
HIF1A:TGFB2->MKI67:ACVR1_TGFBR2	0.0003043059205561	0.0003710712346742	0.820074131650892	0.412173848024463	HIF1A	TGFB2	MKI67	ACVR1_TGFBR2	TGFB2->ACVR1_TGFBR2	HIF1A->MKI67	0.8056309760006544	braak
HIF1A:TGFB2->MKI67:ACVR1_TGFBR1_TGFBR2	0.0003043059205561	0.0003710712346742	0.820074131650892	0.412173848024463	HIF1A	TGFB2	MKI67	ACVR1_TGFBR1_TGFBR2	TGFB2->ACVR1_TGFBR1_TGFBR2	HIF1A->MKI67	0.8056309760006544	braak
CCL3:CCL3L1->GPNMB:CCR1	0.0003042880333495	0.0005571972371717	0.546104705927942	0.58499396516278	CCL3	CCL3L1	GPNMB	CCR1	CCL3L1->CCR1	CCL3->GPNMB	0.9464859990375304	braak
TMEM163:HGF->HIF1A:SDC2	0.0003042605668843	0.0002412807232372	1.26102310537757	0.20730052268183	TMEM163	HGF	HIF1A	SDC2	HGF->SDC2	TMEM163->HIF1A	0.797734514733657	braak
AIF1:HLA-DQA2->MKI67:CD4	0.000304244359441	0.0003697500173412	0.822837985590256	0.410600132221804	AIF1	HLA-DQA2	MKI67	CD4	HLA-DQA2->CD4	AIF1->MKI67	0.7505231925037893	braak
CCL3:COL4A2->IFI44L:CD93	0.0003041548075196	0.0021814369813182	0.139428647320276	0.889111436160329	CCL3	COL4A2	IFI44L	CD93	COL4A2->CD93	CCL3->IFI44L	0.9988346514830088	braak
FRMD4A:CNTN6->IFI44L:NOTCH1	0.0003041319427548	0.0003594943569279	0.845999212209484	0.397553183747766	FRMD4A	CNTN6	IFI44L	NOTCH1	CNTN6->NOTCH1	FRMD4A->IFI44L	0.8734167926238808	braak
FRMD4A:LRIG1->CCL3:EGFR	0.0003041144443383	0.0001540053214888	1.97470088304963	0.0483021026713165	FRMD4A	LRIG1	CCL3	EGFR	LRIG1->EGFR	FRMD4A->CCL3	0.3106818608145983	braak
HIF1A:LAMA2->TMEM163:RPSA	0.0003041111494292	0.0008893358597301	0.341953094662676	0.732386191664768	HIF1A	LAMA2	TMEM163	RPSA	LAMA2->RPSA	HIF1A->TMEM163	0.9665044038157624	braak
MKI67:PSEN1->MKI67:CD44	0.0003040959973338	0.001099601560366	0.276551078403864	0.782124833746578	MKI67	PSEN1	MKI67	CD44	PSEN1->CD44	MKI67->MKI67	0.956676866072528	braak
PICALM:MFNG->FRMD4A:NOTCH2	0.0003040604640398	0.0021510047031301	0.141357414791958	0.887587594465589	PICALM	MFNG	FRMD4A	NOTCH2	MFNG->NOTCH2	PICALM->FRMD4A	0.9701306491736544	braak
AIF1:SPTAN1->CCL3:PTPRA	0.0003040463518987	0.0007701059485645	0.394811067834872	0.692982326172494	AIF1	SPTAN1	CCL3	PTPRA	SPTAN1->PTPRA	AIF1->CCL3	0.999999999978864	braak
PICALM:HMGB1->AIF1:THBD	0.0003040453642714	0.0005552816159065	0.54755164868027	0.583999797148027	PICALM	HMGB1	AIF1	THBD	HMGB1->THBD	PICALM->AIF1	0.9132458652148718	braak
AIF1:APP->CD163:AGER	0.0003040178042069	0.0005005505484293	0.607366838695681	0.543607490515576	AIF1	APP	CD163	AGER	APP->AGER	AIF1->CD163	0.9705346128087315	braak
CD163:LGALS3->MKI67:ENG	0.0003039821156595	0.0005261636533225	0.577733018500938	0.563444383361439	CD163	LGALS3	MKI67	ENG	LGALS3->ENG	CD163->MKI67	0.8856617570591003	braak
CCL3:HMGB1->CD163:THBD	0.0003039312803974	0.0003573479884857	0.850519074377099	0.395036560250542	CCL3	HMGB1	CD163	THBD	HMGB1->THBD	CCL3->CD163	0.7229219892838643	braak
HIF1A:HGF->HSPA1A:ITGB1	0.0003039177300535	0.000420870477507	0.722117008191482	0.470222542133214	HIF1A	HGF	HSPA1A	ITGB1	HGF->ITGB1	HIF1A->HSPA1A	0.9029325617097324	braak
FRMD4A:ADM->HIST:TSHR	0.0003038747185585	0.0006012922782197	0.505369401147609	0.613299406208603	FRMD4A	ADM	HIST	TSHR	ADM->TSHR	FRMD4A->HIST	0.9361365482841212	braak
MKI67:LRPAP1->CD163:LRP8	0.0003038062567897	0.0006162210391451	0.493015066819492	0.622001941435198	MKI67	LRPAP1	CD163	LRP8	LRPAP1->LRP8	MKI67->CD163	0.9507929727050642	braak
HIST:APOE->HIST:LRP6	0.0003037448220088	0.0004099956284845	0.740848928393745	0.458785044601216	HIST	APOE	HIST	LRP6	APOE->LRP6	HIST->HIST	0.9428562018885231	braak
IFI44L:LRPAP1->HIF1A:VLDLR	0.0003036849085191	0.0003874016559358	0.783901937088007	0.433097653066589	IFI44L	LRPAP1	HIF1A	VLDLR	LRPAP1->VLDLR	IFI44L->HIF1A	0.9109553230047428	braak
HIST:PLAU->IFI44L:PLAUR	0.0003036668783544	0.0002564415504732	1.18415630304102	0.236351195948948	HIST	PLAU	IFI44L	PLAUR	PLAU->PLAUR	HIST->IFI44L	0.8904950651584783	braak
HIST:CXCL12->HIF1A:ITGA4	0.0003036650896536	0.0002123940983824	1.42972470499998	0.152796046797442	HIST	CXCL12	HIF1A	ITGA4	CXCL12->ITGA4	HIST->HIF1A	0.6525302649431254	braak
CCL3:IGF1->MKI67:IGF1R	0.000303639794942	0.0001627354149714	1.86584951404233	0.0620624226596565	CCL3	IGF1	MKI67	IGF1R	IGF1->IGF1R	CCL3->MKI67	0.3318990429190326	braak
FRMD4A:COL9A2->HSPA1A:GP6	0.000303638365809	0.0005668711303635	0.535639141852791	0.592207971459219	FRMD4A	COL9A2	HSPA1A	GP6	COL9A2->GP6	FRMD4A->HSPA1A	0.855898103895505	braak
FRMD4A:ANGPTL4->FRMD4A:ITGA5_ITGB1	0.0003035216870747	0.0012588949509354	0.241101679571586	0.809476311062075	FRMD4A	ANGPTL4	FRMD4A	ITGA5_ITGB1	ANGPTL4->ITGA5_ITGB1	FRMD4A->FRMD4A	0.964326403879895	braak
FRMD4A:APOE->IFI44L:SDC2	0.0003034710525617	0.0010170539273414	0.29838245977281	0.765411274762715	FRMD4A	APOE	IFI44L	SDC2	APOE->SDC2	FRMD4A->IFI44L	0.9462068158036692	braak
PICALM:NECTIN3->CD163:PVR	0.0003034521594496	0.000754221982197	0.402337994134905	0.687435296457683	PICALM	NECTIN3	CD163	PVR	NECTIN3->PVR	PICALM->CD163	0.8983743463296295	braak
CCL3:TNFSF10->GPNMB:RIPK1	0.0003034124373763	0.000152707288676	1.98688903461533	0.0469346950432036	CCL3	TNFSF10	GPNMB	RIPK1	TNFSF10->RIPK1	CCL3->GPNMB	0.9464859990375304	braak
IFI44L:EFNB1->HIF1A:EPHB6	0.0003033933714426	0.0002201390594245	1.37818964174621	0.168144744486902	IFI44L	EFNB1	HIF1A	EPHB6	EFNB1->EPHB6	IFI44L->HIF1A	0.9109553230047428	braak
TMEM163:LGALS3BP->MKI67:CD33	0.000303267191509	0.0006330176672149	0.479081717960981	0.631880495136186	TMEM163	LGALS3BP	MKI67	CD33	LGALS3BP->CD33	TMEM163->MKI67	0.8476068374445733	braak
HIST:ICAM2->FRMD4A:ITGAL_ITGB2	0.0003032214442944	0.0003361511267045	0.902039053883447	0.3670361221935	HIST	ICAM2	FRMD4A	ITGAL_ITGB2	ICAM2->ITGAL_ITGB2	HIST->FRMD4A	0.9782563026797528	braak
AIF1:S100A9->CD163:CD36	0.0003032018859539	0.000309866041608	0.978493430194853	0.327830339088804	AIF1	S100A9	CD163	CD36	S100A9->CD36	AIF1->CD163	0.9314291749057928	braak
GPNMB:CCL5->GPNMB:CCR1	0.0003031661542365	0.0002338540284132	1.29639055736431	0.194840963609624	GPNMB	CCL5	GPNMB	CCR1	CCL5->CCR1	GPNMB->GPNMB	0.5552967462874284	braak
FRMD4A:MAML2->HIST:NOTCH1	0.0003031565349578	0.0056497562583422	0.0536583387133263	0.957207375844362	FRMD4A	MAML2	HIST	NOTCH1	MAML2->NOTCH1	FRMD4A->HIST	0.9922295313247286	braak
HSPA1A:ADM->CD163:VIPR1	0.000303138757071	0.0004971797742615	0.6097165909882	0.542049562242911	HSPA1A	ADM	CD163	VIPR1	ADM->VIPR1	HSPA1A->CD163	0.9269490283831392	braak
HIST:LIPC->CD163:LRP1	0.0003031070192881	0.0041663660965133	0.0727509326513165	0.942004317500809	HIST	LIPC	CD163	LRP1	LIPC->LRP1	HIST->CD163	0.999999999988947	braak
PICALM:GNAS->TMEM163:ADORA1	0.0003030769389199	0.0003793269481053	0.798986047349685	0.424298502431402	PICALM	GNAS	TMEM163	ADORA1	GNAS->ADORA1	PICALM->TMEM163	0.9874326608538486	braak
AIF1:VEGFA->MKI67:SIRPA	0.0003030097427087	0.0006998764378785	0.43294748374053	0.665052922594709	AIF1	VEGFA	MKI67	SIRPA	VEGFA->SIRPA	AIF1->MKI67	0.8597495752963485	braak
HSPA1A:VCL->HSPA1A:ITGB5	0.0003029810285409	0.001311391043239	0.231037896821861	0.817285360948251	HSPA1A	VCL	HSPA1A	ITGB5	VCL->ITGB5	HSPA1A->HSPA1A	0.9970137393141316	braak
MKI67:ICAM1->AIF1:ITGAL_ITGB2	0.000302862025572	0.0006770362277637	0.447335036372292	0.654633173456709	MKI67	ICAM1	AIF1	ITGAL_ITGB2	ICAM1->ITGAL_ITGB2	MKI67->AIF1	0.8333555219500194	braak
IFI44L:TGFB1->CCL3:VASN	0.0003027058018097	0.0021712792925487	0.139413571919825	0.889123348250089	IFI44L	TGFB1	CCL3	VASN	TGFB1->VASN	IFI44L->CCL3	0.999999999964938	braak
CCL3:GNAI2->MKI67:FPR1	0.0003025618616091	0.000545646130597	0.554501983324133	0.579235348706615	CCL3	GNAI2	MKI67	FPR1	GNAI2->FPR1	CCL3->MKI67	0.999999999984369	braak
HIF1A:VEGFB->MKI67:NRP1	0.0003025595357067	0.0001846717268744	1.63836414391965	0.101345754236419	HIF1A	VEGFB	MKI67	NRP1	VEGFB->NRP1	HIF1A->MKI67	0.7735340236425123	braak
ERN1:SEMA4A->TMEM163:NRP1_PLXNA4	0.0003024830837532	0.0005342156315425	0.566219080635821	0.571244860628076	ERN1	SEMA4A	TMEM163	NRP1_PLXNA4	SEMA4A->NRP1_PLXNA4	ERN1->TMEM163	0.7561338457883492	braak
CCL3:CXCL12->TMEM163:ITGA5	0.0003024540853898	0.0081837512881177	0.0369578784522653	0.970518590903631	CCL3	CXCL12	TMEM163	ITGA5	CXCL12->ITGA5	CCL3->TMEM163	0.999999999956923	braak
MKI67:CD22->IFI44L:PTPRC	0.000302330107056	0.0005413582590566	0.558465862482323	0.576526309194826	MKI67	CD22	IFI44L	PTPRC	CD22->PTPRC	MKI67->IFI44L	0.7980255179045547	braak
FRMD4A:CALM3->FRMD4A:TRPC5	0.0003023108886791	0.0018998240148164	0.159125732868663	0.873569814624909	FRMD4A	CALM3	FRMD4A	TRPC5	CALM3->TRPC5	FRMD4A->FRMD4A	0.9715657792303476	braak
GPNMB:SEMA4D->FRMD4A:MET	0.0003022296484472	0.0009745264716866	0.31012974734713	0.756462291618807	GPNMB	SEMA4D	FRMD4A	MET	SEMA4D->MET	GPNMB->FRMD4A	0.910781065354804	braak
GPNMB:WNT5A->HSPA1A:FZD1	0.0003022022004272	0.0004388243476797	0.688663247664217	0.49103520940471	GPNMB	WNT5A	HSPA1A	FZD1	WNT5A->FZD1	GPNMB->HSPA1A	0.941949866943466	braak
AIF1:HLA-B->HIST:LILRA1	0.00030218425745	0.0003007350949881	1.00481873411555	0.31498414127903	AIF1	HLA-B	HIST	LILRA1	HLA-B->LILRA1	AIF1->HIST	0.7487124253933501	braak
FRMD4A:SEMA7A->HSPA1A:PLXNC1	0.0003021823036452	0.0003663127308558	0.824929843249617	0.409411422157046	FRMD4A	SEMA7A	HSPA1A	PLXNC1	SEMA7A->PLXNC1	FRMD4A->HSPA1A	0.8193597794664503	braak
HIF1A:FAM3C->MKI67:ADGRG5	0.0003021336622814	0.0004386061532958	0.688849574979939	0.490917934494495	HIF1A	FAM3C	MKI67	ADGRG5	FAM3C->ADGRG5	HIF1A->MKI67	0.8121655396853055	braak
HIST:TNFSF13B->HIF1A:TNFRSF13C	0.000302083641184	0.0003436261917499	0.879105401266737	0.379344129432315	HIST	TNFSF13B	HIF1A	TNFRSF13C	TNFSF13B->TNFRSF13C	HIST->HIF1A	0.7664446310437547	braak
HIST:PTN->HIST:NCL	0.000302054147308	0.0008519738909806	0.354534511568678	0.722938344946028	HIST	PTN	HIST	NCL	PTN->NCL	HIST->HIST	0.9885761554145686	braak
HIST:TNFSF10->CD163:RIPK1	0.0003020247008027	0.0018061533609392	0.167219853714783	0.86719706335592	HIST	TNFSF10	CD163	RIPK1	TNFSF10->RIPK1	HIST->CD163	0.999999999988947	braak
MKI67:LAMA3->ERN1:ITGA9_ITGB1	0.0003020175344024	0.0010025773719107	0.301241123991095	0.763230632953495	MKI67	LAMA3	ERN1	ITGA9_ITGB1	LAMA3->ITGA9_ITGB1	MKI67->ERN1	0.9914705276979838	braak
GPNMB:GNAS->TMEM163:ADORA1	0.0003020031129737	0.0003832825557885	0.787938580592034	0.430732632798392	GPNMB	GNAS	TMEM163	ADORA1	GNAS->ADORA1	GPNMB->TMEM163	0.8886348850241594	braak
IFI44L:JAG1->IFI44L:NOTCH1	0.0003019857382367	0.0002790026538026	1.08237586317128	0.279085548878849	IFI44L	JAG1	IFI44L	NOTCH1	JAG1->NOTCH1	IFI44L->IFI44L	0.870964403518933	braak
CD163:C3->TMEM163:CR1	0.0003019404828883	0.0005692966283004	0.530374619975802	0.595852219272602	CD163	C3	TMEM163	CR1	C3->CR1	CD163->TMEM163	0.9427397260183236	braak
HIF1A:NCAM1->PICALM:ROBO3	0.0003019275403906	0.0010620431365524	0.284289338162654	0.776188656132795	HIF1A	NCAM1	PICALM	ROBO3	NCAM1->ROBO3	HIF1A->PICALM	0.9203081833322112	braak
CD163:S100A9->MKI67:AGER	0.0003019179970383	0.0004833597717962	0.62462375781992	0.532218023123967	CD163	S100A9	MKI67	AGER	S100A9->AGER	CD163->MKI67	0.8852267077921994	braak
MKI67:AFDN->FRMD4A:EPHB6	0.0003018807389298	0.0003885754386953	0.776890942833239	0.437223115297984	MKI67	AFDN	FRMD4A	EPHB6	AFDN->EPHB6	MKI67->FRMD4A	0.9219252190175892	braak
CCL3:ARF1->MKI67:INSR	0.0003016981261328	0.0001579956189679	1.90953475864463	0.0561931422438077	CCL3	ARF1	MKI67	INSR	ARF1->INSR	CCL3->MKI67	0.3227722278786746	braak
HIF1A:HLA-B->HSPA1A:LILRB2	0.0003016792509006	0.001297997555864	0.23241896684449	0.816212618809725	HIF1A	HLA-B	HSPA1A	LILRB2	HLA-B->LILRB2	HIF1A->HSPA1A	0.972696442035674	braak
HSPA1A:IGF1->IFI44L:IGF2R	0.0003016699387798	0.000414756633041	0.727342047715834	0.467016446044597	HSPA1A	IGF1	IFI44L	IGF2R	IGF1->IGF2R	HSPA1A->IFI44L	0.8444832548117601	braak
GPNMB:PSAP->MKI67:AR	0.000301642619175	0.0003497494670639	0.862453406168914	0.388438062581228	GPNMB	PSAP	MKI67	AR	PSAP->AR	GPNMB->MKI67	0.9556403311592918	braak
HIST:WNT3->MKI67:FZD2_LRP6	0.000301579198654	0.000572857021317	0.526447590640921	0.598577257023927	HIST	WNT3	MKI67	FZD2_LRP6	WNT3->FZD2_LRP6	HIST->MKI67	0.9285658227741526	braak
FRMD4A:EDA->IFI44L:EDA2R	0.0003015707193608	0.0002520344654335	1.19654555515686	0.23148373235635	FRMD4A	EDA	IFI44L	EDA2R	EDA->EDA2R	FRMD4A->IFI44L	0.7443385455754356	braak
HIF1A:WNT5B->HSPA1A:FZD2_LRP6	0.0003015706351544	0.0008418431694691	0.358226622358406	0.720173725697581	HIF1A	WNT5B	HSPA1A	FZD2_LRP6	WNT5B->FZD2_LRP6	HIF1A->HSPA1A	0.972696442035674	braak
FRMD4A:SPON1->HIST:APP	0.0003015269751015	0.0005253479480352	0.573956700943122	0.565997102047695	FRMD4A	SPON1	HIST	APP	SPON1->APP	FRMD4A->HIST	0.9257270386261134	braak
ERN1:NCAM1->HIST:PTPRA	0.000301523238244	0.0005667207888797	0.5320490163068	0.594692047276592	ERN1	NCAM1	HIST	PTPRA	NCAM1->PTPRA	ERN1->HIST	0.9233948927030948	braak
AIF1:GNAI2->AIF1:C5AR1	0.0003014687724617	0.0005751128259639	0.524190661121905	0.600145935721779	AIF1	GNAI2	AIF1	C5AR1	GNAI2->C5AR1	AIF1->AIF1	0.9006015089399497	braak
TMEM163:HLA-DPA1->AIF1:CD4	0.0003014302242227	0.0016048869363561	0.187820224212897	0.851017581275409	TMEM163	HLA-DPA1	AIF1	CD4	HLA-DPA1->CD4	TMEM163->AIF1	0.9859350026971202	braak
MKI67:CCN2->MKI67:LRP6	0.0003013811924905	0.0004282728356769	0.703713071164619	0.481611478511904	MKI67	CCN2	MKI67	LRP6	CCN2->LRP6	MKI67->MKI67	0.8567675402291701	braak
PICALM:VEGFA->CD163:ITGB1	0.0003012954563431	0.0007716757351428	0.390443087195618	0.696208932040763	PICALM	VEGFA	CD163	ITGB1	VEGFA->ITGB1	PICALM->CD163	0.907354263889191	braak
TMEM163:CALCB->FRMD4A:VIPR1	0.0003012732172966	0.000842114890782	0.357757855364418	0.720524532358565	TMEM163	CALCB	FRMD4A	VIPR1	CALCB->VIPR1	TMEM163->FRMD4A	0.9181750457920448	braak
GPNMB:POMC->MKI67:GPR84	0.0003012050917094	0.0018207841750007	0.165426026788329	0.868608669467282	GPNMB	POMC	MKI67	GPR84	POMC->GPR84	GPNMB->MKI67	0.99999999995633	braak
HSPA1A:PLAU->GPNMB:ITGAM	0.0003011700543305	0.0003180365789633	0.946966714684877	0.343655740267293	HSPA1A	PLAU	GPNMB	ITGAM	PLAU->ITGAM	HSPA1A->GPNMB	0.999999999926149	braak
AIF1:CCL2->AIF1:CCR1	0.000301165857979	0.0004340553068529	0.693842128466412	0.487781219533707	AIF1	CCL2	AIF1	CCR1	CCL2->CCR1	AIF1->AIF1	0.9006015089399497	braak
PICALM:VCL->PICALM:ITGB5	0.0003011133393405	0.0004747314750885	0.634281388830148	0.525897200188671	PICALM	VCL	PICALM	ITGB5	VCL->ITGB5	PICALM->PICALM	0.8482218604684758	braak
CCL3:CALR->CD163:TSHR	0.0003010961300359	0.0006227289131446	0.483510759947585	0.628733121655546	CCL3	CALR	CD163	TSHR	CALR->TSHR	CCL3->CD163	0.877703305299673	braak
AIF1:WNT5A->FRMD4A:LDLR	0.0003010886088426	0.0004739500447649	0.635274987666487	0.525249083672768	AIF1	WNT5A	FRMD4A	LDLR	WNT5A->LDLR	AIF1->FRMD4A	0.8251253335710506	braak
TMEM163:HRAS->CCL3:INSR	0.0003010575370853	0.0076361988766217	0.0394250519073124	0.968551506899377	TMEM163	HRAS	CCL3	INSR	HRAS->INSR	TMEM163->CCL3	0.999999999951359	braak
PICALM:SEMA6B->TMEM163:PLXNA2	0.0003010188604928	0.0013595406235847	0.22141218531531	0.824771505357992	PICALM	SEMA6B	TMEM163	PLXNA2	SEMA6B->PLXNA2	PICALM->TMEM163	0.999999999966791	braak
FRMD4A:FGF20->HIF1A:FGFR1	0.0003010153337256	0.0018189472796863	0.165488762146822	0.868559294389799	FRMD4A	FGF20	HIF1A	FGFR1	FGF20->FGFR1	FRMD4A->HIF1A	0.9480138221797	braak
TMEM163:APP->MKI67:TSPAN15	0.0003009709805854	0.0004187460469578	0.718743455065202	0.472299003313291	TMEM163	APP	MKI67	TSPAN15	APP->TSPAN15	TMEM163->MKI67	0.8082317153161408	braak
IFI44L:AFDN->CCL3:EPHB6	0.0003009630457102	0.0011280623808366	0.266796456315721	0.789625882843523	IFI44L	AFDN	CCL3	EPHB6	AFDN->EPHB6	IFI44L->CCL3	0.9634461892363908	braak
MKI67:WNT5B->GPNMB:FZD2_LRP6	0.000300941687479	0.0002669059205637	1.12751971497446	0.259522809804656	MKI67	WNT5B	GPNMB	FZD2_LRP6	WNT5B->FZD2_LRP6	MKI67->GPNMB	0.8487731951561099	braak
TMEM163:TXLNA->MKI67:STX4	0.000300892412423	0.0003359898569424	0.895540166483492	0.370498404232421	TMEM163	TXLNA	MKI67	STX4	TXLNA->STX4	TMEM163->MKI67	0.8082317153161408	braak
HIST:NECTIN2->AIF1:CD226	0.0003008689602883	0.0009393881934036	0.320281820019731	0.748754703408319	HIST	NECTIN2	AIF1	CD226	NECTIN2->CD226	HIST->AIF1	0.941547800297456	braak
AIF1:ST6GAL1->HIF1A:EGFR	0.0003008653201014	0.0010305834879696	0.291936872280141	0.770334890861213	AIF1	ST6GAL1	HIF1A	EGFR	ST6GAL1->EGFR	AIF1->HIF1A	0.9727211372618446	braak
HSPA1A:LILRB4->PICALM:LAIR1	0.0003008302695021	0.0008092784906767	0.371726510673187	0.710096484538399	HSPA1A	LILRB4	PICALM	LAIR1	LILRB4->LAIR1	HSPA1A->PICALM	0.9832715999017514	braak
HIST:IL18->FRMD4A:IL18BP	0.0003008071549396	0.0003167291904218	0.949729813469336	0.342249556906082	HIST	IL18	FRMD4A	IL18BP	IL18->IL18BP	HIST->FRMD4A	0.9782563026797528	braak
HSPA1A:RGMB->TMEM163:NEO1	0.0003007874661871	0.0006912099825909	0.435160767006935	0.663445737848138	HSPA1A	RGMB	TMEM163	NEO1	RGMB->NEO1	HSPA1A->TMEM163	0.9243319524707132	braak
IFI44L:CALCB->TMEM163:GPR84	0.0003007618410246	0.000568351108304	0.529183169752479	0.596678390695093	IFI44L	CALCB	TMEM163	GPR84	CALCB->GPR84	IFI44L->TMEM163	0.9036436753665432	braak
AIF1:SPON1->PICALM:APP	0.0003007533771747	0.000636407417129	0.472579937128141	0.636512898924978	AIF1	SPON1	PICALM	APP	SPON1->APP	AIF1->PICALM	0.9134189386796224	braak
FRMD4A:SERPINE1->MKI67:LRP1	0.0003007454900138	0.000259323983755	1.15972879044575	0.246159244483502	FRMD4A	SERPINE1	MKI67	LRP1	SERPINE1->LRP1	FRMD4A->MKI67	0.8599993857904626	braak
CCL3:SELPLG->CD163:ITGAM	0.0003006998887662	0.0001545245214352	1.94596874316931	0.0516584943514334	CCL3	SELPLG	CD163	ITGAM	SELPLG->ITGAM	CCL3->CD163	0.308845207839027	braak
AIF1:SPP1->HSPA1A:ITGA9_ITGB1	0.00030067458555	0.0062836991094209	0.0478499336639477	0.961835840795399	AIF1	SPP1	HSPA1A	ITGA9_ITGB1	SPP1->ITGA9_ITGB1	AIF1->HSPA1A	0.9950025939262748	braak
CCL3:RPS19->FRMD4A:C5AR1	0.0003006427652174	0.0002827137083218	1.06341771328311	0.287592563420098	CCL3	RPS19	FRMD4A	C5AR1	RPS19->C5AR1	CCL3->FRMD4A	0.6552136624786113	braak
HIST:TNF->CD163:TRAF2	0.0003006178187746	0.000385037321852	0.780749817520626	0.434949654115665	HIST	TNF	CD163	TRAF2	TNF->TRAF2	HIST->CD163	0.8701017676504612	braak
FRMD4A:VWF->HIF1A:ITGA9	0.0003006140951587	0.0004151083920506	0.724182167634919	0.468953904829655	FRMD4A	VWF	HIF1A	ITGA9	VWF->ITGA9	FRMD4A->HIF1A	0.8690173401313755	braak
MKI67:ADAM17->AIF1:ITGB1	0.0003005964240881	0.0023136185877079	0.129924796457469	0.896625925831708	MKI67	ADAM17	AIF1	ITGB1	ADAM17->ITGB1	MKI67->AIF1	0.9871942011682442	braak
GPNMB:IRAK4->HSPA1A:TLR7	0.0003005736608205	0.0004384354527971	0.685559661981997	0.492990825876493	GPNMB	IRAK4	HSPA1A	TLR7	IRAK4->TLR7	GPNMB->HSPA1A	0.941949866943466	braak
IFI44L:PSEN1->HIST:NCSTN	0.0003005671657815	0.0002837472923359	1.05927765268539	0.289473349299477	IFI44L	PSEN1	HIST	NCSTN	PSEN1->NCSTN	IFI44L->HIST	0.8689018186108824	braak
TMEM163:GNAS->TMEM163:ADORA1	0.0003005637350941	0.0004483285663517	0.670409511354519	0.502596773052905	TMEM163	GNAS	TMEM163	ADORA1	GNAS->ADORA1	TMEM163->TMEM163	0.8358162195042802	braak
GPNMB:IGF1->CD163:IGF1R	0.0003005096466127	0.0010457763572453	0.287355556023786	0.7738400878831	GPNMB	IGF1	CD163	IGF1R	IGF1->IGF1R	GPNMB->CD163	0.9146759551494958	braak
PICALM:PDGFC->FRMD4A:PDGFRB	0.0003004821219368	0.0005350063552629	0.561642154305185	0.574359853448559	PICALM	PDGFC	FRMD4A	PDGFRB	PDGFC->PDGFRB	PICALM->FRMD4A	0.8984483181757128	braak
CD163:THBS4->CD163:CD47	0.0003003655662611	0.0006186447070596	0.485521920471478	0.627306167221137	CD163	THBS4	CD163	CD47	THBS4->CD47	CD163->CD163	0.9492569514563236	braak
GPNMB:GNAI2->AIF1:UNC5B	0.0003003278403808	0.0012226911669378	0.245628535235896	0.805969797905743	GPNMB	GNAI2	AIF1	UNC5B	GNAI2->UNC5B	GPNMB->AIF1	0.9792658557033724	braak
GPNMB:SELPLG->MKI67:SELL	0.000300305323165	0.0008104513630171	0.370540833008258	0.7109795578784	GPNMB	SELPLG	MKI67	SELL	SELPLG->SELL	GPNMB->MKI67	0.9731956520728412	braak
HIST:JAG2->IFI44L:NOTCH2	0.0003002251442664	0.0002726540854866	1.10112101834292	0.270843990446259	HIST	JAG2	IFI44L	NOTCH2	JAG2->NOTCH2	HIST->IFI44L	0.8904950651584783	braak
CCL3:CALM3->CD163:PDE1B	0.0003001795762948	0.0013163259367854	0.228043501921631	0.819612421723978	CCL3	CALM3	CD163	PDE1B	CALM3->PDE1B	CCL3->CD163	0.9367185687801648	braak
CCL3:SLIT2->HIF1A:PLXNA1	0.0003001550993369	0.0006702189330239	0.447846344749949	0.654264093681936	CCL3	SLIT2	HIF1A	PLXNA1	SLIT2->PLXNA1	CCL3->HIF1A	0.8993711067677084	braak
HIST:GRN->MKI67:EGFR	0.000300143024031	0.0003480123643445	0.862449311524781	0.388440314938366	HIST	GRN	MKI67	EGFR	GRN->EGFR	HIST->MKI67	0.9069382427975902	braak
IFI44L:ADAM10->PICALM:NOTCH1	0.0003001319769755	0.0021138404369826	0.141984215896612	0.887092473259092	IFI44L	ADAM10	PICALM	NOTCH1	ADAM10->NOTCH1	IFI44L->PICALM	0.9882701921032478	braak
MKI67:TNF->MKI67:TRAF2	0.0003001193948283	0.0004296405304652	0.698536040125019	0.484842027189039	MKI67	TNF	MKI67	TRAF2	TNF->TRAF2	MKI67->MKI67	0.8567675402291701	braak
MKI67:CD14->HIST:RIPK1	0.0003001161741338	0.0010199284363252	0.294252188138983	0.768565204454222	MKI67	CD14	HIST	RIPK1	CD14->RIPK1	MKI67->HIST	0.9676283925563202	braak
HIST:C1QA->HSPA1A:CD93	0.0003000640039742	0.0003211586475151	0.934317061974879	0.350140365714557	HIST	C1QA	HSPA1A	CD93	C1QA->CD93	HIST->HSPA1A	0.8825574847825108	braak
HIF1A:SEMA3C->HIF1A:NRP1_PLXNA1	0.0003000422574892	0.0005754301928345	0.52142251349594	0.602072471431343	HIF1A	SEMA3C	HIF1A	NRP1_PLXNA1	SEMA3C->NRP1_PLXNA1	HIF1A->HIF1A	0.8856136152917952	braak
IFI44L:PLAU->CD163:ITGB5	0.0003000306507101	0.0006628125899344	0.452662872230326	0.65079151831578	IFI44L	PLAU	CD163	ITGB5	PLAU->ITGB5	IFI44L->CD163	0.9681430818268888	braak
GPNMB:SPON1->IFI44L:APP	0.00029989928804	0.000436001978903	0.687839281818318	0.491553996101923	GPNMB	SPON1	IFI44L	APP	SPON1->APP	GPNMB->IFI44L	0.9473772252961792	braak
AIF1:GNAI2->HIST:ADCY9	0.000299886372844	0.0012708048499062	0.23598145133474	0.813447063443568	AIF1	GNAI2	HIST	ADCY9	GNAI2->ADCY9	AIF1->HIST	0.9325547446527336	braak
HIST:PLAT->TMEM163:LRP1	0.0002998432975467	0.0006592935609749	0.454794821753357	0.649256855959036	HIST	PLAT	TMEM163	LRP1	PLAT->LRP1	HIST->TMEM163	0.9298614633259368	braak
GPNMB:CD14->AIF1:RIPK1	0.000299831657474	0.001710327181601	0.175306608407742	0.860838719423527	GPNMB	CD14	AIF1	RIPK1	CD14->RIPK1	GPNMB->AIF1	0.9792658557033724	braak
FRMD4A:SDC2->ERN1:PTPRJ	0.0002997582280523	0.0026407892290565	0.113510849239351	0.90962556222496	FRMD4A	SDC2	ERN1	PTPRJ	SDC2->PTPRJ	FRMD4A->ERN1	0.9669893364193268	braak
CCL3:HGF->CD163:NRP1	0.0002996921494626	0.0012223624113622	0.245174546171333	0.806321284225921	CCL3	HGF	CD163	NRP1	HGF->NRP1	CCL3->CD163	0.9367185687801648	braak
MKI67:C1QA->GPNMB:CD33	0.0002995361083718	0.0003814184250621	0.785321548960282	0.432265064497674	MKI67	C1QA	GPNMB	CD33	C1QA->CD33	MKI67->GPNMB	0.8693729175404209	braak
CCL3:FBN1->IFI44L:ITGA5	0.0002994449626574	0.0011228515749064	0.266682586861367	0.789713562185263	CCL3	FBN1	IFI44L	ITGA5	FBN1->ITGA5	CCL3->IFI44L	0.9853353222243748	braak
TMEM163:COL9A2->GPNMB:ITGA10_ITGB1	0.0002994008938214	0.0004320245665865	0.693018214651707	0.488298120789615	TMEM163	COL9A2	GPNMB	ITGA10_ITGB1	COL9A2->ITGA10_ITGB1	TMEM163->GPNMB	0.8820527743397781	braak
HIST:APP->CD163:RPSA	0.0002993970253229	0.0022949583438631	0.13045858811494	0.896203615973567	HIST	APP	CD163	RPSA	APP->RPSA	HIST->CD163	0.999999999988947	braak
MKI67:HLA-DQA1->PICALM:CD4	0.0002993853455561	0.0006611944142071	0.452794728937827	0.65069655955056	MKI67	HLA-DQA1	PICALM	CD4	HLA-DQA1->CD4	MKI67->PICALM	0.9128343163980714	braak
TMEM163:TNFSF14->PICALM:LTBR	0.0002993500638524	0.0006753652901571	0.443241706695994	0.657590914930175	TMEM163	TNFSF14	PICALM	LTBR	TNFSF14->LTBR	TMEM163->PICALM	0.9827059743026928	braak
HIST:CALR->HIF1A:TSHR	0.0002993375876932	0.0003665596904291	0.816613488904933	0.414149344058244	HIST	CALR	HIF1A	TSHR	CALR->TSHR	HIST->HIF1A	0.7707420132259913	braak
MKI67:AFDN->HIF1A:EPHB6	0.0002992941581619	0.0018096079286274	0.165391714651134	0.868635674621526	MKI67	AFDN	HIF1A	EPHB6	AFDN->EPHB6	MKI67->HIF1A	0.999999999982446	braak
MKI67:COL9A2->HIF1A:CD44	0.000299181210185	0.0003057046405601	0.978661003107183	0.327747506587113	MKI67	COL9A2	HIF1A	CD44	COL9A2->CD44	MKI67->HIF1A	0.8512237287778912	braak
TMEM163:HSPA8->HIST:LDLR	0.0002991755666564	0.0003412649126396	0.876666646865004	0.380667727811838	TMEM163	HSPA8	HIST	LDLR	HSPA8->LDLR	TMEM163->HIST	0.9670443965695226	braak
HIST:HSP90B1->HIF1A:TLR7	0.0002990794124422	0.0009136803382164	0.327334845604808	0.743414639826897	HIST	HSP90B1	HIF1A	TLR7	HSP90B1->TLR7	HIST->HIF1A	0.9259494844272512	braak
GPNMB:TNFSF13B->GPNMB:TNFRSF13C	0.0002990279956096	0.0003200935183833	0.934189474125923	0.350206164356674	GPNMB	TNFSF13B	GPNMB	TNFRSF13C	TNFSF13B->TNFRSF13C	GPNMB->GPNMB	0.7018762118240482	braak
MKI67:CALM1->TMEM163:CACNA1C	0.000299015776077	0.0011753550055997	0.254404647661711	0.799182960747306	MKI67	CALM1	TMEM163	CACNA1C	CALM1->CACNA1C	MKI67->TMEM163	0.958687252289388	braak
TMEM163:EFNB1->IFI44L:EPHB6	0.0002990032506453	0.0004157353316185	0.719215394759037	0.472008215410141	TMEM163	EFNB1	IFI44L	EPHB6	EFNB1->EPHB6	TMEM163->IFI44L	0.8634714069181598	braak
HIF1A:PDCD1LG2->IFI44L:PDCD2	0.0002990027505126	0.0018309067008439	0.163308567484552	0.870275488584251	HIF1A	PDCD1LG2	IFI44L	PDCD2	PDCD1LG2->PDCD2	HIF1A->IFI44L	0.999999999989823	braak
MKI67:LYZ->TMEM163:ITGAL	0.00029899263233	0.0003896580573325	0.767320543495982	0.442890957035976	MKI67	LYZ	TMEM163	ITGAL	LYZ->ITGAL	MKI67->TMEM163	0.9130799922816786	braak
CCL3:SERPINE1->HIF1A:LRP1	0.0002989831355036	0.0007065167859033	0.423179097042083	0.672164596416136	CCL3	SERPINE1	HIF1A	LRP1	SERPINE1->LRP1	CCL3->HIF1A	0.902229550977947	braak
FRMD4A:TNFSF10->GPNMB:TNFRSF10A	0.0002988982135134	0.002141881668903	0.139549358796513	0.889016054791887	FRMD4A	TNFSF10	GPNMB	TNFRSF10A	TNFSF10->TNFRSF10A	FRMD4A->GPNMB	0.9514031463562298	braak
HSPA1A:VEGFA->ERN1:SIRPA	0.0002987953208893	0.0009352143597509	0.319493940372075	0.749351985694601	HSPA1A	VEGFA	ERN1	SIRPA	VEGFA->SIRPA	HSPA1A->ERN1	0.9415599751137568	braak
HIF1A:FARP2->HIST:PLXNA1	0.0002987890044277	0.0005241593694046	0.570034653329027	0.568654194751964	HIF1A	FARP2	HIST	PLXNA1	FARP2->PLXNA1	HIF1A->HIST	0.8879472554697619	braak
CD163:TGFB1->HSPA1A:ACVR1_TGFBR1_TGFBR2	0.0002987568145936	0.0003620981703729	0.825071317775421	0.409331102423431	CD163	TGFB1	HSPA1A	ACVR1_TGFBR1_TGFBR2	TGFB1->ACVR1_TGFBR1_TGFBR2	CD163->HSPA1A	0.9524040501931316	braak
CD163:TGFB1->HSPA1A:ACVR1_TGFBR2	0.0002987568145936	0.0003620981703729	0.825071317775421	0.409331102423431	CD163	TGFB1	HSPA1A	ACVR1_TGFBR2	TGFB1->ACVR1_TGFBR2	CD163->HSPA1A	0.9524040501931316	braak
IFI44L:ICAM1->PICALM:ITGAL_ITGB2	0.000298687025957	0.0002576807541537	1.15913595075411	0.24640077382663	IFI44L	ICAM1	PICALM	ITGAL_ITGB2	ICAM1->ITGAL_ITGB2	IFI44L->PICALM	0.8925372109651717	braak
TMEM163:C1QA->HSPA1A:CD33	0.0002986741724131	0.0003318819865408	0.899940896238995	0.368151704808102	TMEM163	C1QA	HSPA1A	CD33	C1QA->CD33	TMEM163->HSPA1A	0.8758493933557298	braak
MKI67:CALM3->HSPA1A:ESR1	0.0002986550911492	0.0002672713469361	1.1174227786585	0.263813600144369	MKI67	CALM3	HSPA1A	ESR1	CALM3->ESR1	MKI67->HSPA1A	0.8142658044086616	braak
CD163:CD55->IFI44L:ADGRE5	0.0002985565722515	0.0002586570368214	1.15425652408478	0.248395015006361	CD163	CD55	IFI44L	ADGRE5	CD55->ADGRE5	CD163->IFI44L	0.9844838839489164	braak
CCL3:OMG->CCL3:TNFRSF1B	0.0002985189421013	0.0005152707142573	0.579343894076275	0.56235715347863	CCL3	OMG	CCL3	TNFRSF1B	OMG->TNFRSF1B	CCL3->CCL3	0.846223024527085	braak
GPNMB:OMG->FRMD4A:TNFRSF1B	0.0002985080245446	0.0003988591318683	0.748404638866821	0.454216125321213	GPNMB	OMG	FRMD4A	TNFRSF1B	OMG->TNFRSF1B	GPNMB->FRMD4A	0.775859286102566	braak
MKI67:FADD->FRMD4A:ABCA1	0.0002984810418536	0.0001685234818236	1.77115401737315	0.0765350934065761	MKI67	FADD	FRMD4A	ABCA1	FADD->ABCA1	MKI67->FRMD4A	0.7159736842073461	braak
HIF1A:GDF11->HIST:ACTR2	0.0002984519668499	0.0005694186682054	0.52413449631106	0.600184996773936	HIF1A	GDF11	HIST	ACTR2	GDF11->ACTR2	HIF1A->HIST	0.8988544508072269	braak
MKI67:CNTN4->AIF1:PTPRG	0.000298431108096	0.0006514940041168	0.45807191809939	0.646900773293344	MKI67	CNTN4	AIF1	PTPRG	CNTN4->PTPRG	MKI67->AIF1	0.8295551092820528	braak
IFI44L:SEMA6B->TMEM163:PLXNA2	0.000298419524519	0.0003226814374492	0.924811563001867	0.35506393484519	IFI44L	SEMA6B	TMEM163	PLXNA2	SEMA6B->PLXNA2	IFI44L->TMEM163	0.8705358123429606	braak
GPNMB:PTMA->FRMD4A:VIPR1	0.0002984193436189	0.0004345334690302	0.686758017247717	0.492235229815274	GPNMB	PTMA	FRMD4A	VIPR1	PTMA->VIPR1	GPNMB->FRMD4A	0.7908021638666556	braak
CD163:HLA-A->HIF1A:LILRA1	0.0002984182675323	0.0009336029124874	0.319641534469195	0.749240084891069	CD163	HLA-A	HIF1A	LILRA1	HLA-A->LILRA1	CD163->HIF1A	0.919973998041025	braak
CCL3:CD99->PICALM:PILRA	0.0002984018700049	0.0005491238496917	0.543414514180143	0.586844434664686	CCL3	CD99	PICALM	PILRA	CD99->PILRA	CCL3->PICALM	0.8536880186072089	braak
CCL3:TNFSF10->CD163:RIPK1	0.0002983568614848	0.0001503799019383	1.98402085411137	0.0472535151849195	CCL3	TNFSF10	CD163	RIPK1	TNFSF10->RIPK1	CCL3->CD163	0.308845207839027	braak
FRMD4A:ARPC5->HIST:LDLR	0.0002983297383848	0.0002415806880994	1.23490723009282	0.216865032317564	FRMD4A	ARPC5	HIST	LDLR	ARPC5->LDLR	FRMD4A->HIST	0.8867650296765812	braak
HSPA1A:CALM3->MKI67:PDE1B	0.0002982860254372	0.000188477325042	1.58260960765786	0.113510472311078	HSPA1A	CALM3	MKI67	PDE1B	CALM3->PDE1B	HSPA1A->MKI67	0.6132804184252624	braak
HSPA1A:LAMA2->PICALM:ITGA9_ITGB1	0.0002982780218622	0.0006655085797641	0.448195606986625	0.654012032893994	HSPA1A	LAMA2	PICALM	ITGA9_ITGB1	LAMA2->ITGA9_ITGB1	HSPA1A->PICALM	0.9692488527187548	braak
CCL3:FSTL5->HIF1A:LILRB2	0.000298259918668	0.0004664387289281	0.639440724301417	0.522536263296825	CCL3	FSTL5	HIF1A	LILRB2	FSTL5->LILRB2	CCL3->HIF1A	0.8676531542627877	braak
HSPA1A:LIN7C->GPNMB:ABCA1	0.0002982499444451	0.0004141878942747	0.720083683197404	0.471473473155137	HSPA1A	LIN7C	GPNMB	ABCA1	LIN7C->ABCA1	HSPA1A->GPNMB	0.999999999926149	braak
TMEM163:SERPINE2->PICALM:LRP1	0.0002980909759679	0.0002829520624581	1.05350345701034	0.292110310716631	TMEM163	SERPINE2	PICALM	LRP1	SERPINE2->LRP1	TMEM163->PICALM	0.948478659495567	braak
CCL3:LGALS3BP->HIST:ITGB1	0.0002980762554124	0.0009485930449509	0.314229855467534	0.753346468860737	CCL3	LGALS3BP	HIST	ITGB1	LGALS3BP->ITGB1	CCL3->HIST	0.9645047353170292	braak
FRMD4A:FGF2->HIF1A:NRP1	0.0002980733515664	0.0006834270944389	0.436145060668339	0.662731485611257	FRMD4A	FGF2	HIF1A	NRP1	FGF2->NRP1	FRMD4A->HIF1A	0.9077880116861172	braak
IFI44L:B2M->FRMD4A:CD247	0.0002980676877708	0.000887670692835	0.335786334027627	0.737031996305466	IFI44L	B2M	FRMD4A	CD247	B2M->CD247	IFI44L->FRMD4A	0.9938406944345952	braak
HSPA1A:IGSF11->GPNMB:VSIR	0.0002979908208694	0.0013155231998743	0.226518864051915	0.82079788909981	HSPA1A	IGSF11	GPNMB	VSIR	IGSF11->VSIR	HSPA1A->GPNMB	0.999999999926149	braak
MKI67:PLAU->CD163:IGF2R	0.0002979907194432	0.0003909455838985	0.762230683031654	0.44592233638439	MKI67	PLAU	CD163	IGF2R	PLAU->IGF2R	MKI67->CD163	0.9117326582272792	braak
PICALM:TGFB1->FRMD4A:VASN	0.0002979025800992	0.0003474444898447	0.857410575808408	0.391218016525267	PICALM	TGFB1	FRMD4A	VASN	TGFB1->VASN	PICALM->FRMD4A	0.881442182046269	braak
HIST:HSPA1A->GPNMB:GRIN2D	0.0002978552438101	0.0003768008909442	0.790484446742569	0.429244901910488	HIST	HSPA1A	GPNMB	GRIN2D	HSPA1A->GRIN2D	HIST->GPNMB	0.7701495649389803	braak
IFI44L:B2M->HIF1A:KLRD1	0.0002977933940039	0.0004725310235029	0.630209190914919	0.528557726757269	IFI44L	B2M	HIF1A	KLRD1	B2M->KLRD1	IFI44L->HIF1A	0.91552217245703	braak
PICALM:CALM1->TMEM163:FAS	0.0002977535133359	0.0007334631794069	0.405955638532194	0.684775195804588	PICALM	CALM1	TMEM163	FAS	CALM1->FAS	PICALM->TMEM163	0.9874326608538486	braak
PICALM:LMAN1->MKI67:MCFD2	0.0002977511164896	0.0004205336743074	0.708031567222282	0.478925654437234	PICALM	LMAN1	MKI67	MCFD2	LMAN1->MCFD2	PICALM->MKI67	0.8688563634515848	braak
HIF1A:CD99->HIST:CD99L2	0.0002975619680922	0.0016002605046929	0.185945955186455	0.85248714356216	HIF1A	CD99	HIST	CD99L2	CD99->CD99L2	HIF1A->HIST	0.9693003069727186	braak
IFI44L:C3->MKI67:C5AR2	0.0002975554400234	0.0007483210612852	0.397630716837484	0.690902414806346	IFI44L	C3	MKI67	C5AR2	C3->C5AR2	IFI44L->MKI67	0.8260789742249789	braak
HIF1A:GNAS->TMEM163:ADRB2	0.0002975391296991	0.0003213984976196	0.925763909609808	0.354568686671984	HIF1A	GNAS	TMEM163	ADRB2	GNAS->ADRB2	HIF1A->TMEM163	0.8531355935188152	braak
IFI44L:MPZ->GPNMB:MPZL1	0.0002975371704753	0.0003528237972846	0.843302443783976	0.399059316428085	IFI44L	MPZ	GPNMB	MPZL1	MPZ->MPZL1	IFI44L->GPNMB	0.8762339424260686	braak
IFI44L:HLA-C->CCL3:LILRB1	0.0002975301311306	0.0007676009596621	0.387610420994701	0.698304355883589	IFI44L	HLA-C	CCL3	LILRB1	HLA-C->LILRB1	IFI44L->CCL3	0.937140545885636	braak
MKI67:MFGE8->GPNMB:ITGB5	0.0002975262311318	0.000495531695145	0.600418165067567	0.548227584689174	MKI67	MFGE8	GPNMB	ITGB5	MFGE8->ITGB5	MKI67->GPNMB	0.905934022799926	braak
PICALM:GNAI2->HIF1A:EGFR	0.0002975009981396	0.0004039213594915	0.736531978685416	0.461407013617147	PICALM	GNAI2	HIF1A	EGFR	GNAI2->EGFR	PICALM->HIF1A	0.813009975345212	braak
AIF1:FABP5->PICALM:RXRA	0.0002974753516087	0.0006039831307125	0.492522616083432	0.622349937962761	AIF1	FABP5	PICALM	RXRA	FABP5->RXRA	AIF1->PICALM	0.9134189386796224	braak
TMEM163:WNT5A->HSPA1A:FZD5	0.0002974569130344	0.0012809904391662	0.232208534849067	0.816376049068091	TMEM163	WNT5A	HSPA1A	FZD5	WNT5A->FZD5	TMEM163->HSPA1A	0.999999999994489	braak
IFI44L:SPP1->TMEM163:PTGER4	0.0002974484506132	0.0010980350484381	0.270891581317291	0.786474420162854	IFI44L	SPP1	TMEM163	PTGER4	SPP1->PTGER4	IFI44L->TMEM163	0.9866016249564882	braak
CD163:WNT5A->MKI67:PTK7	0.0002973747212615	0.0004067544495548	0.731091501486844	0.464723264924089	CD163	WNT5A	MKI67	PTK7	WNT5A->PTK7	CD163->MKI67	0.8852267077921994	braak
TMEM163:C1QB->TMEM163:CD33	0.0002973411616131	0.0017888155718665	0.166222368750357	0.867981956603333	TMEM163	C1QB	TMEM163	CD33	C1QB->CD33	TMEM163->TMEM163	0.9647638405215684	braak
IFI44L:APOE->FRMD4A:VLDLR	0.0002973336310391	0.0008857805340282	0.335674153604371	0.737116598461021	IFI44L	APOE	FRMD4A	VLDLR	APOE->VLDLR	IFI44L->FRMD4A	0.9938406944345952	braak
CCL3:VEGFB->CD163:ADRB2	0.0002972930302614	0.0007875038938212	0.377513092435462	0.705792336584614	CCL3	VEGFB	CD163	ADRB2	VEGFB->ADRB2	CCL3->CD163	0.9117746494075916	braak
PICALM:WNT5A->CCL3:RYK	0.0002972696353984	0.0008047461616967	0.369395530600187	0.711832928858705	PICALM	WNT5A	CCL3	RYK	WNT5A->RYK	PICALM->CCL3	0.9172699281328344	braak
MKI67:GDF11->GPNMB:ACVR2B_TGFBR1	0.0002972662269053	0.0010177265844258	0.292088495529521	0.770218962576559	MKI67	GDF11	GPNMB	ACVR2B_TGFBR1	GDF11->ACVR2B_TGFBR1	MKI67->GPNMB	0.9706693861945358	braak
FRMD4A:ADAM15->MKI67:ITGA9	0.0002972257250239	0.000245097252319	1.21268485146872	0.225250333717738	FRMD4A	ADAM15	MKI67	ITGA9	ADAM15->ITGA9	FRMD4A->MKI67	0.8336765408798453	braak
AIF1:COL8A2->TMEM163:ITGA10_ITGB1	0.0002971263355594	0.0010818926453401	0.274635692218869	0.783596141913568	AIF1	COL8A2	TMEM163	ITGA10_ITGB1	COL8A2->ITGA10_ITGB1	AIF1->TMEM163	0.9733088920610634	braak
MKI67:FBN1->CD163:ITGB1	0.000297062361691	0.0004565499748237	0.650667786819433	0.515260961877511	MKI67	FBN1	CD163	ITGB1	FBN1->ITGB1	MKI67->CD163	0.9381638268147136	braak
IFI44L:C1QA->FRMD4A:CD33	0.0002970127361912	0.000765232003164	0.388134232446006	0.697916700033954	IFI44L	C1QA	FRMD4A	CD33	C1QA->CD33	IFI44L->FRMD4A	0.9938406944345952	braak
ERN1:CXCL12->HIF1A:CD4	0.0002970105715185	0.0020365076242801	0.145843093331649	0.884045256027684	ERN1	CXCL12	HIF1A	CD4	CXCL12->CD4	ERN1->HIF1A	0.988864279027401	braak
CD163:FABP5->GPNMB:RXRA	0.0002970028130583	0.0003045210609515	0.975311238343503	0.329405897511499	CD163	FABP5	GPNMB	RXRA	FABP5->RXRA	CD163->GPNMB	0.6423415001474231	braak
HSPA1A:TGFB2->HSPA1A:ACVR1B_TGFBR2	0.0002969988553713	0.0011317286116678	0.262429395448121	0.792990412306346	HSPA1A	TGFB2	HSPA1A	ACVR1B_TGFBR2	TGFB2->ACVR1B_TGFBR2	HSPA1A->HSPA1A	0.9970137393141316	braak
FRMD4A:CALM1->CD163:FAS	0.0002969736225933	0.0006773590579426	0.438428657757004	0.661075576047492	FRMD4A	CALM1	CD163	FAS	CALM1->FAS	FRMD4A->CD163	0.9566341390879702	braak
HIST:SLIT2->IFI44L:ROBO1	0.000296962438095	0.000819149587707	0.362525285432088	0.716959531703427	HIST	SLIT2	IFI44L	ROBO1	SLIT2->ROBO1	HIST->IFI44L	0.999999999949211	braak
HIF1A:SERPINA1->HSPA1A:LRP1	0.0002969473647484	0.0001612824261598	1.84116380078541	0.0655975583552315	HIF1A	SERPINA1	HSPA1A	LRP1	SERPINA1->LRP1	HIF1A->HSPA1A	0.898781433166457	braak
IFI44L:LRPAP1->IFI44L:LRP8	0.0002967854980898	0.0013031189415069	0.227750122139025	0.819840504387272	IFI44L	LRPAP1	IFI44L	LRP8	LRPAP1->LRP8	IFI44L->IFI44L	0.9722572751104416	braak
HSPA1A:PLTP->FRMD4A:ABCA1	0.00029677269569	0.0003401180314897	0.872557959923787	0.382904063426066	HSPA1A	PLTP	FRMD4A	ABCA1	PLTP->ABCA1	HSPA1A->FRMD4A	0.8971130901035707	braak
CD163:TLN1->HIST:ITGB5	0.0002967632927485	0.003172638470754	0.0935383263753968	0.925475903104652	CD163	TLN1	HIST	ITGB5	TLN1->ITGB5	CD163->HIST	0.9919411018669269	braak
GPNMB:SPP1->PICALM:PTGER4	0.0002967511496904	0.0004289694235955	0.691776927136449	0.489077428406273	GPNMB	SPP1	PICALM	PTGER4	SPP1->PTGER4	GPNMB->PICALM	0.7281819489604509	braak
HSPA1A:CALM1->CD163:FAS	0.0002967289562527	0.0003743676837084	0.792613703494374	0.428002922278936	HSPA1A	CALM1	CD163	FAS	CALM1->FAS	HSPA1A->CD163	0.9014480865259688	braak
CCL3:ADAM10->MKI67:TREM2	0.0002967158246542	0.0001492034983564	1.98866533239905	0.0467381549297425	CCL3	ADAM10	MKI67	TREM2	ADAM10->TREM2	CCL3->MKI67	0.3227722278786746	braak
GPNMB:JAM2->HIF1A:ITGA4_ITGB1	0.0002966963284114	0.0013317136129153	0.222792892956903	0.823696699600659	GPNMB	JAM2	HIF1A	ITGA4_ITGB1	JAM2->ITGA4_ITGB1	GPNMB->HIF1A	0.9692495300521812	braak
CD163:CLEC11A->HSPA1A:ITGB1	0.0002966578924895	0.000474979254194	0.624570209898804	0.532253176649959	CD163	CLEC11A	HSPA1A	ITGB1	CLEC11A->ITGB1	CD163->HSPA1A	0.9586345131176384	braak
FRMD4A:LIN7C->GPNMB:ABCA1	0.0002966062291546	0.0002002044028463	1.48151701429978	0.138468854430269	FRMD4A	LIN7C	GPNMB	ABCA1	LIN7C->ABCA1	FRMD4A->GPNMB	0.410095991723766	braak
CD163:APP->FRMD4A:NCSTN	0.0002966014822336	0.0004085229543917	0.726033822689964	0.467818036233981	CD163	APP	FRMD4A	NCSTN	APP->NCSTN	CD163->FRMD4A	0.8783127497891928	braak
TMEM163:IL1A->FRMD4A:IL1R1_IL1RAP	0.0002966002196067	0.0008838926782492	0.335561349138293	0.737201674458119	TMEM163	IL1A	FRMD4A	IL1R1_IL1RAP	IL1A->IL1R1_IL1RAP	TMEM163->FRMD4A	0.9181750457920448	braak
GPNMB:NECTIN2->HSPA1A:CD226	0.0002965439883585	0.0005174624815962	0.57307340900112	0.566594990760416	GPNMB	NECTIN2	HSPA1A	CD226	NECTIN2->CD226	GPNMB->HSPA1A	0.941949866943466	braak
AIF1:SDC2->HSPA1A:PTPRJ	0.0002965105227499	0.0003012333019096	0.984321855751959	0.324957286686402	AIF1	SDC2	HSPA1A	PTPRJ	SDC2->PTPRJ	AIF1->HSPA1A	0.8662901598696066	braak
GPNMB:LGALS3->HIST:ENG	0.000296404231802	0.001093972640102	0.270943002536484	0.78643487032993	GPNMB	LGALS3	HIST	ENG	LGALS3->ENG	GPNMB->HIST	0.9318223079918372	braak
TMEM163:TNF->GPNMB:TRAF2	0.0002963643004431	0.0003003410154088	0.986759334351087	0.323760634692962	TMEM163	TNF	GPNMB	TRAF2	TNF->TRAF2	TMEM163->GPNMB	0.8820527743397781	braak
GPNMB:CALM1->HIF1A:VIPR1	0.0002962179231084	0.0005286699450518	0.560307855365984	0.575269470248828	GPNMB	CALM1	HIF1A	VIPR1	CALM1->VIPR1	GPNMB->HIF1A	0.8443872216567574	braak
HIST:COL4A4->HIST:CD47	0.000296168095783	0.0004107673143114	0.721011836785242	0.470902232081476	HIST	COL4A4	HIST	CD47	COL4A4->CD47	HIST->HIST	0.9428562018885231	braak
TMEM163:MAML2->HSPA1A:NOTCH4	0.0002960948433399	0.000819693652312	0.361226224583758	0.717930339411006	TMEM163	MAML2	HSPA1A	NOTCH4	MAML2->NOTCH4	TMEM163->HSPA1A	0.98144240036591	braak
HSPA1A:FAM3C->PICALM:CLEC2D	0.0002960553123975	0.0009897828327453	0.299111383429785	0.764855060953548	HSPA1A	FAM3C	PICALM	CLEC2D	FAM3C->CLEC2D	HSPA1A->PICALM	0.9832715999017514	braak
HIF1A:WNT5B->HSPA1A:FZD2_LRP5	0.0002960258604061	0.0012752298779772	0.232135292246809	0.816432934199618	HIF1A	WNT5B	HSPA1A	FZD2_LRP5	WNT5B->FZD2_LRP5	HIF1A->HSPA1A	0.972696442035674	braak
HIST:HLA-B->FRMD4A:LILRB2	0.000295964835056	0.000641119155145	0.461637798030008	0.644341084124741	HIST	HLA-B	FRMD4A	LILRB2	HLA-B->LILRB2	HIST->FRMD4A	0.9782563026797528	braak
FRMD4A:VWF->CD163:ITGA4	0.0002959563491004	0.000245773602792	1.20418281596682	0.228518926250517	FRMD4A	VWF	CD163	ITGA4	VWF->ITGA4	FRMD4A->CD163	0.8224149618034929	braak
FRMD4A:APOE->HSPA1A:SCARB1	0.0002959460694714	0.0021799498501011	0.135758200794252	0.892012435986885	FRMD4A	APOE	HSPA1A	SCARB1	APOE->SCARB1	FRMD4A->HSPA1A	0.9568812375835009	braak
PICALM:MPZ->MKI67:MPZL1	0.0002959228541705	0.0003841680824771	0.770295263110736	0.44112476561642	PICALM	MPZ	MKI67	MPZL1	MPZ->MPZL1	PICALM->MKI67	0.8688563634515848	braak
IFI44L:PLAT->TMEM163:LRP1	0.0002959213372673	0.0007936159983307	0.372877232679001	0.709239817679601	IFI44L	PLAT	TMEM163	LRP1	PLAT->LRP1	IFI44L->TMEM163	0.9580845756077908	braak
MKI67:COL4A5->HIST:CD47	0.0002959061346155	0.0002628946383331	1.12556930218027	0.260347867851434	MKI67	COL4A5	HIST	CD47	COL4A5->CD47	MKI67->HIST	0.8904270339867464	braak
HIF1A:COL4A2->HSPA1A:ITGB5	0.0002958705308163	0.0002439823021799	1.21267210028287	0.225255210757256	HIF1A	COL4A2	HSPA1A	ITGB5	COL4A2->ITGB5	HIF1A->HSPA1A	0.898781433166457	braak
GPNMB:JAG1->CD163:NOTCH1	0.0002958451889902	0.0003646632440714	0.811283269701666	0.417203015534546	GPNMB	JAG1	CD163	NOTCH1	JAG1->NOTCH1	GPNMB->CD163	0.7325308761129818	braak
MKI67:FBN1->HIST:ITGA5	0.0002958169499253	0.0004778171883255	0.619100687779769	0.53585003026967	MKI67	FBN1	HIST	ITGA5	FBN1->ITGA5	MKI67->HIST	0.9198261499080022	braak
HIST:JAG1->PICALM:CD46	0.0002957560513186	0.0004646694160507	0.636487018733228	0.52445903932152	HIST	JAG1	PICALM	CD46	JAG1->CD46	HIST->PICALM	0.851147653692428	braak
MKI67:QDPR->TMEM163:DYSF	0.0002957420859372	0.000400932031441	0.737636463901922	0.460735390942013	MKI67	QDPR	TMEM163	DYSF	QDPR->DYSF	MKI67->TMEM163	0.9130799922816786	braak
TMEM163:CD55->MKI67:CR1	0.0002957319647093	0.0003745734864589	0.789516544550683	0.429810163877349	TMEM163	CD55	MKI67	CR1	CD55->CR1	TMEM163->MKI67	0.8082317153161408	braak
PICALM:JAM3->AIF1:ITGAM_ITGB2	0.0002957194414626	0.0004509688181705	0.655742547039731	0.511989788296888	PICALM	JAM3	AIF1	ITGAM_ITGB2	JAM3->ITGAM_ITGB2	PICALM->AIF1	0.881714551538427	braak
HSPA1A:LRPAP1->CCL3:LRP8	0.0002957181555926	0.0012830802283164	0.230475187027638	0.817722542420017	HSPA1A	LRPAP1	CCL3	LRP8	LRPAP1->LRP8	HSPA1A->CCL3	0.999999999971897	braak
HIF1A:SEMA5A->HIST:PLXNA1	0.0002957069646735	0.001093455653891	0.270433431498789	0.786826823297204	HIF1A	SEMA5A	HIST	PLXNA1	SEMA5A->PLXNA1	HIF1A->HIST	0.9565474533894788	braak
TMEM163:PLAU->PICALM:LRP1	0.0002956852598096	0.0002335581725373	1.26600262622937	0.205512142015941	TMEM163	PLAU	PICALM	LRP1	PLAU->LRP1	TMEM163->PICALM	0.923971983727837	braak
CD163:PSAP->HIF1A:CELSR1	0.0002955734785518	0.0003258219977525	0.907162440199278	0.364320902677662	CD163	PSAP	HIF1A	CELSR1	PSAP->CELSR1	CD163->HIF1A	0.7325696019392186	braak
FRMD4A:ADAM15->CD163:ITGAV	0.0002955360693038	0.0003714878092473	0.795547153761752	0.426295293127687	FRMD4A	ADAM15	CD163	ITGAV	ADAM15->ITGAV	FRMD4A->CD163	0.918325602928016	braak
MKI67:ICAM5->PICALM:ITGB2	0.0002954988395933	0.0003807014950433	0.776195637371229	0.437633481592187	MKI67	ICAM5	PICALM	ITGB2	ICAM5->ITGB2	MKI67->PICALM	0.898134785350849	braak
AIF1:HSPA8->AIF1:ADRB2	0.0002954922375636	0.0005258399848	0.561943264310828	0.574154675265784	AIF1	HSPA8	AIF1	ADRB2	HSPA8->ADRB2	AIF1->AIF1	0.9006015089399497	braak
FRMD4A:GNAS->HIF1A:VIPR1	0.0002954475726719	0.0006117108147931	0.482985694428005	0.629105893765634	FRMD4A	GNAS	HIF1A	VIPR1	GNAS->VIPR1	FRMD4A->HIF1A	0.8943554701767631	braak
CCL3:SORBS1->HIF1A:ITGB5	0.0002954434217496	0.0007065250465314	0.41816411633262	0.67582712969025	CCL3	SORBS1	HIF1A	ITGB5	SORBS1->ITGB5	CCL3->HIF1A	0.902229550977947	braak
GPNMB:HMGB1->TMEM163:CD163	0.0002954303480249	0.0040874207889912	0.0722779384057184	0.942380721370731	GPNMB	HMGB1	TMEM163	CD163	HMGB1->CD163	GPNMB->TMEM163	0.9881271978993312	braak
AIF1:WNT5A->FRMD4A:ADRB2	0.0002954120229562	0.000866744388875	0.340829461082186	0.733231970228102	AIF1	WNT5A	FRMD4A	ADRB2	WNT5A->ADRB2	AIF1->FRMD4A	0.8903350696273312	braak
MKI67:PSEN1->IFI44L:NOTCH2	0.0002953878398766	0.0009995826191071	0.295511180597036	0.767603412631485	MKI67	PSEN1	IFI44L	NOTCH2	PSEN1->NOTCH2	MKI67->IFI44L	0.9057487804561064	braak
CCL3:NRG1->GPNMB:NETO2	0.0002953765794999	0.0010121488867814	0.291831155828483	0.770415722708195	CCL3	NRG1	GPNMB	NETO2	NRG1->NETO2	CCL3->GPNMB	0.9464859990375304	braak
MKI67:PTDSS1->PICALM:SCARB1	0.0002953607700053	0.0010226221178737	0.288826893964975	0.772713850374655	MKI67	PTDSS1	PICALM	SCARB1	PTDSS1->SCARB1	MKI67->PICALM	0.95911846336636	braak
IFI44L:PDGFC->PICALM:FLT1	0.0002953149111012	0.0003386031670981	0.872156375949092	0.383123074390716	IFI44L	PDGFC	PICALM	FLT1	PDGFC->FLT1	IFI44L->PICALM	0.8925372109651717	braak
HSPA1A:CALR->HSPA1A:SCARF1	0.0002952711906091	0.0003771377275064	0.782926684533683	0.433670166447764	HSPA1A	CALR	HSPA1A	SCARF1	CALR->SCARF1	HSPA1A->HSPA1A	0.891589581590194	braak
HIF1A:JAG2->TMEM163:NOTCH1	0.0002952676098212	0.0002295075943502	1.28652653371739	0.198259364721699	HIF1A	JAG2	TMEM163	NOTCH1	JAG2->NOTCH1	HIF1A->TMEM163	0.8319189348617182	braak
AIF1:GNAI2->HSPA1A:IGF1R	0.0002952425638385	0.0008521035601772	0.34648671550805	0.728976966146587	AIF1	GNAI2	HSPA1A	IGF1R	GNAI2->IGF1R	AIF1->HSPA1A	0.924264193558396	braak
HIST:PLAT->CD163:ITGAM	0.0002952230796358	0.0004930281470021	0.598795588914923	0.549309204213519	HIST	PLAT	CD163	ITGAM	PLAT->ITGAM	HIST->CD163	0.9193887042699782	braak
TMEM163:LGALS9->FRMD4A:MET	0.0002952135344036	0.0004953953353947	0.595915046653314	0.551231980835909	TMEM163	LGALS9	FRMD4A	MET	LGALS9->MET	TMEM163->FRMD4A	0.8717654651029015	braak
FRMD4A:WNT5B->CCL3:FZD4	0.0002950934641159	0.0019012829641306	0.15520754652684	0.876657699116844	FRMD4A	WNT5B	CCL3	FZD4	WNT5B->FZD4	FRMD4A->CCL3	0.9632440988904584	braak
IFI44L:GAS6->HSPA1A:MERTK	0.0002949792624123	0.0042049316506625	0.0701507864856415	0.944073644463151	IFI44L	GAS6	HSPA1A	MERTK	GAS6->MERTK	IFI44L->HSPA1A	0.9925812948545608	braak
MKI67:ICAM1->HIST:ITGAL_ITGB2	0.0002949780118787	0.0005391517138123	0.547115040760904	0.58429969962029	MKI67	ICAM1	HIST	ITGAL_ITGB2	ICAM1->ITGAL_ITGB2	MKI67->HIST	0.9209453646719722	braak
HSPA1A:CD99->IFI44L:CD81	0.000294965632059	0.0004899112073388	0.602079780254936	0.547121033054723	HSPA1A	CD99	IFI44L	CD81	CD99->CD81	HSPA1A->IFI44L	0.8664550966597716	braak
AIF1:TNFSF10->TMEM163:TNFRSF11B	0.0002948985513502	0.0003303030060112	0.892812193601948	0.37195775530178	AIF1	TNFSF10	TMEM163	TNFRSF11B	TNFSF10->TNFRSF11B	AIF1->TMEM163	0.8400194282413405	braak
AIF1:IL16->CD163:GRIN2D	0.0002948763195392	0.0005225943024998	0.564254753885941	0.57258076930518	AIF1	IL16	CD163	GRIN2D	IL16->GRIN2D	AIF1->CD163	0.9705346128087315	braak
IFI44L:PLAU->HSPA1A:PLAUR	0.0002948567835782	0.0003395837160357	0.868288936290614	0.385236177344897	IFI44L	PLAU	HSPA1A	PLAUR	PLAU->PLAUR	IFI44L->HSPA1A	0.8339135888718742	braak
HSPA1A:IL16->HIF1A:GRIN2D	0.000294844740618	0.0006815390504366	0.432616062761408	0.665293718093258	HSPA1A	IL16	HIF1A	GRIN2D	IL16->GRIN2D	HSPA1A->HIF1A	0.999999999964241	braak
HIST:SECTM1->HIST:CD7	0.0002947917662219	0.0017832846629428	0.165308305705629	0.868701321752503	HIST	SECTM1	HIST	CD7	SECTM1->CD7	HIST->HIST	0.9996502620914324	braak
CD163:CD1D->CD163:LILRB2	0.0002947610004029	0.0005408765936011	0.544969044492025	0.585774807995912	CD163	CD1D	CD163	LILRB2	CD1D->LILRB2	CD163->CD163	0.9492569514563236	braak
PICALM:APP->TMEM163:AGER	0.0002946703987786	0.0004506154994954	0.653928680013431	0.513157755463872	PICALM	APP	TMEM163	AGER	APP->AGER	PICALM->TMEM163	0.9874326608538486	braak
PICALM:SELPLG->IFI44L:ITGB2	0.0002946314492034	0.0018786454541237	0.156831853800141	0.875377367783999	PICALM	SELPLG	IFI44L	ITGB2	SELPLG->ITGB2	PICALM->IFI44L	0.9937371959847304	braak
FRMD4A:TGFB1->CD163:ACVR1_TGFBR2	0.0002945729567451	0.0028249021603191	0.104277224494005	0.916949351585668	FRMD4A	TGFB1	CD163	ACVR1_TGFBR2	TGFB1->ACVR1_TGFBR2	FRMD4A->CD163	0.9905014386112564	braak
GPNMB:ANGPTL1->HIST:LILRB3	0.0002945568962568	0.0009165463532825	0.321376976954738	0.74792472822338	GPNMB	ANGPTL1	HIST	LILRB3	ANGPTL1->LILRB3	GPNMB->HIST	0.9260820792159156	braak
HIF1A:COL9A2->HSPA1A:CD44	0.0002945374831542	0.000305882122654	0.96291172755892	0.335591823708083	HIF1A	COL9A2	HSPA1A	CD44	COL9A2->CD44	HIF1A->HSPA1A	0.898781433166457	braak
GPNMB:NRG1->HSPA1A:SIGLEC7	0.0002945239289257	0.0003857583762199	0.763493282535585	0.445169266982876	GPNMB	NRG1	HSPA1A	SIGLEC7	NRG1->SIGLEC7	GPNMB->HSPA1A	0.941949866943466	braak
PICALM:WNT5A->MKI67:LDLR	0.0002944716404072	0.0003863074018181	0.76227284028553	0.44589718025602	PICALM	WNT5A	MKI67	LDLR	WNT5A->LDLR	PICALM->MKI67	0.8688563634515848	braak
HIF1A:S100A8->FRMD4A:CD69	0.000294429613332	0.000326973825157	0.900468449395239	0.367871008298386	HIF1A	S100A8	FRMD4A	CD69	S100A8->CD69	HIF1A->FRMD4A	0.8179787137887056	braak
CD163:RARRES1->MKI67:NRP2	0.000294424179377	0.0007820547112955	0.37647516871204	0.706563672447435	CD163	RARRES1	MKI67	NRP2	RARRES1->NRP2	CD163->MKI67	0.9503162935577628	braak
HIST:MAML2->FRMD4A:NOTCH4	0.0002943396957906	0.0012748315562495	0.230885166238453	0.817404015044769	HIST	MAML2	FRMD4A	NOTCH4	MAML2->NOTCH4	HIST->FRMD4A	0.9782563026797528	braak
PICALM:HLA-F->FRMD4A:LILRB1	0.0002942707363099	0.0015175156065305	0.193916118584624	0.846241562454697	PICALM	HLA-F	FRMD4A	LILRB1	HLA-F->LILRB1	PICALM->FRMD4A	0.9514393111708715	braak
IFI44L:F8->HIF1A:LRP1	0.0002942206086017	0.000976929550563	0.301168706005634	0.763285851624186	IFI44L	F8	HIF1A	LRP1	F8->LRP1	IFI44L->HIF1A	0.979136971873708	braak
TMEM163:TNF->CD163:FAS	0.0002942101771417	0.0003562364738955	0.825884486011468	0.40886962193435	TMEM163	TNF	CD163	FAS	TNF->FAS	TMEM163->CD163	0.8541454430820326	braak
IFI44L:SPP1->PICALM:PTGER4	0.0002941601092526	0.0009061639055254	0.324621304665715	0.745467700974318	IFI44L	SPP1	PICALM	PTGER4	SPP1->PTGER4	IFI44L->PICALM	0.9563320073914682	braak
HIST:HLA-A->HIF1A:LILRA1	0.0002941259341962	0.0002044648790464	1.43851567842769	0.150287792189296	HIST	HLA-A	HIF1A	LILRA1	HLA-A->LILRA1	HIST->HIF1A	0.6525302649431254	braak
TMEM163:MYL9->IFI44L:CD69	0.0002940977253354	0.0002901270989844	1.01368581688828	0.310732693895788	TMEM163	MYL9	IFI44L	CD69	MYL9->CD69	TMEM163->IFI44L	0.828822905854912	braak
TMEM163:IL15RA->HSPA1A:AXL	0.000294050889316	0.0006098852267472	0.482141354504206	0.629705534088648	TMEM163	IL15RA	HSPA1A	AXL	IL15RA->AXL	TMEM163->HSPA1A	0.9544002291021332	braak
TMEM163:BMP1->AIF1:BMPR2	0.0002940319434779	0.0002661747700611	1.10465745273457	0.269308046082259	TMEM163	BMP1	AIF1	BMPR2	BMP1->BMPR2	TMEM163->AIF1	0.8404154705515993	braak
PICALM:TNF->PICALM:TRAF2	0.0002939304109847	0.0006634010987238	0.443065909221675	0.657718062530122	PICALM	TNF	PICALM	TRAF2	TNF->TRAF2	PICALM->PICALM	0.9025061825753956	braak
MKI67:GDF11->CD163:BMPR1A	0.000293914730571	0.0003720680030393	0.789948956024457	0.429557578995872	MKI67	GDF11	CD163	BMPR1A	GDF11->BMPR1A	MKI67->CD163	0.9117326582272792	braak
CD163:HLA-A->HIST:LILRA1	0.0002938549449893	0.0007343197878478	0.400172989823064	0.689029107215328	CD163	HLA-A	HIST	LILRA1	HLA-A->LILRA1	CD163->HIST	0.9491328775186888	braak
CCL3:CXCL12->HIST:CD4	0.0002938453629482	0.0003070090728169	0.957122733383944	0.338505310445273	CCL3	CXCL12	HIST	CD4	CXCL12->CD4	CCL3->HIST	0.9032394174752582	braak
MKI67:GNAI2->CD163:ADCY7	0.0002938283653522	0.0045009750956248	0.0652810466864961	0.947950232704014	MKI67	GNAI2	CD163	ADCY7	GNAI2->ADCY7	MKI67->CD163	0.999999999888024	braak
IFI44L:SPON1->HIST:LRP8	0.0002937484201393	0.0005843265175533	0.502712800660369	0.615166208580057	IFI44L	SPON1	HIST	LRP8	SPON1->LRP8	IFI44L->HIST	0.9077924748131244	braak
TMEM163:WNT5A->HIF1A:ANTXR1	0.000293722889017	0.000184792614193	1.58947309826043	0.111953622882732	TMEM163	WNT5A	HIF1A	ANTXR1	WNT5A->ANTXR1	TMEM163->HIF1A	0.797734514733657	braak
PICALM:PIGF->AIF1:FLT1	0.0002937202960934	0.0012580164712257	0.233478895397382	0.815389555780281	PICALM	PIGF	AIF1	FLT1	PIGF->FLT1	PICALM->AIF1	0.9638790275996932	braak
HIF1A:TGFB3->PICALM:ACVR1_TGFBR1_TGFBR2	0.0002937108407057	0.0002852065520431	1.02981799892644	0.303095449898724	HIF1A	TGFB3	PICALM	ACVR1_TGFBR1_TGFBR2	TGFB3->ACVR1_TGFBR1_TGFBR2	HIF1A->PICALM	0.6842378262626766	braak
HIF1A:TGFB3->PICALM:ACVR1_TGFBR2	0.0002937108407057	0.0002852065520431	1.02981799892644	0.303095449898724	HIF1A	TGFB3	PICALM	ACVR1_TGFBR2	TGFB3->ACVR1_TGFBR2	HIF1A->PICALM	0.6842378262626766	braak
GPNMB:JAM3->HIST:ITGB1	0.0002936913640656	0.0007349765071046	0.399592859399809	0.689456416642597	GPNMB	JAM3	HIST	ITGB1	JAM3->ITGB1	GPNMB->HIST	0.9030590246596104	braak
HIST:HLA-F->IFI44L:LILRB2	0.0002936696374017	0.0003383515675378	0.867942299007834	0.385425921236128	HIST	HLA-F	IFI44L	LILRB2	HLA-F->LILRB2	HIST->IFI44L	0.909713419515594	braak
GPNMB:CLEC11A->HIST:ITGB1	0.0002935536517993	0.0002179180526046	1.34708276019704	0.177953579843664	GPNMB	CLEC11A	HIST	ITGB1	CLEC11A->ITGB1	GPNMB->HIST	0.570072223801505	braak
AIF1:GNAS->FRMD4A:ADORA1	0.0002935275030017	0.0008335523828399	0.352140440174419	0.724732941402415	AIF1	GNAS	FRMD4A	ADORA1	GNAS->ADORA1	AIF1->FRMD4A	0.8895832177335246	braak
HSPA1A:FARP2->GPNMB:PLXNA1	0.0002935120153146	0.0007316338568676	0.401173363642897	0.688292490170188	HSPA1A	FARP2	GPNMB	PLXNA1	FARP2->PLXNA1	HSPA1A->GPNMB	0.999999999926149	braak
FRMD4A:JAG1->HIF1A:NOTCH4	0.000293484402693	0.0004263277961091	0.688400815925089	0.49120041016664	FRMD4A	JAG1	HIF1A	NOTCH4	JAG1->NOTCH4	FRMD4A->HIF1A	0.8747102889520523	braak
AIF1:CALM1->HSPA1A:GP6	0.0002934769309115	0.0003843881253899	0.763491147427681	0.445170539842004	AIF1	CALM1	HSPA1A	GP6	CALM1->GP6	AIF1->HSPA1A	0.8662901598696066	braak
GPNMB:GNAI2->MKI67:EGFR	0.0002934332825179	0.0003402400299475	0.86243021599535	0.388450818997018	GPNMB	GNAI2	MKI67	EGFR	GNAI2->EGFR	GPNMB->MKI67	0.9556403311592918	braak
ERN1:PTDSS1->IFI44L:JMJD6	0.0002933912642609	0.0120104373467573	0.0244280250410862	0.980511194242089	ERN1	PTDSS1	IFI44L	JMJD6	PTDSS1->JMJD6	ERN1->IFI44L	0.999999999946216	braak
TMEM163:SERPINE1->AIF1:LRP1	0.0002933798068216	0.0003049165822713	0.962164158591306	0.335967149927063	TMEM163	SERPINE1	AIF1	LRP1	SERPINE1->LRP1	TMEM163->AIF1	0.8443618847373277	braak
HSPA1A:WNT5A->PICALM:ROR2	0.0002933133823194	0.0010386987356491	0.282385423465534	0.777647990773341	HSPA1A	WNT5A	PICALM	ROR2	WNT5A->ROR2	HSPA1A->PICALM	0.9832715999017514	braak
GPNMB:TGFB1->CCL3:ACVR1_TGFBR1_TGFBR2	0.0002933019641056	0.0006969481430452	0.420837571679384	0.673873694036532	GPNMB	TGFB1	CCL3	ACVR1_TGFBR1_TGFBR2	TGFB1->ACVR1_TGFBR1_TGFBR2	GPNMB->CCL3	0.9530104303660396	braak
GPNMB:TGFB1->CCL3:ACVR1_TGFBR2	0.0002933019641056	0.0006969481430452	0.420837571679384	0.673873694036532	GPNMB	TGFB1	CCL3	ACVR1_TGFBR2	TGFB1->ACVR1_TGFBR2	GPNMB->CCL3	0.9530104303660396	braak
CD163:ICAM1->CD163:EGFR	0.0002932454929766	0.0032498341852649	0.0902339861849864	0.92810127740622	CD163	ICAM1	CD163	EGFR	ICAM1->EGFR	CD163->CD163	0.9901912085383434	braak
HIF1A:F8->HSPA1A:LDLR	0.000293162451239	0.0001859317022635	1.5767211705696	0.114859696900676	HIF1A	F8	HSPA1A	LDLR	F8->LDLR	HIF1A->HSPA1A	0.898781433166457	braak
TMEM163:JAG2->GPNMB:NOTCH2	0.0002930591254946	0.0003971437915293	0.737916925167452	0.460564933263681	TMEM163	JAG2	GPNMB	NOTCH2	JAG2->NOTCH2	TMEM163->GPNMB	0.8820527743397781	braak
CCL3:CSF1->CCL3:SIRPA	0.0002930440850366	0.0005566500842761	0.526442182107403	0.598581014000479	CCL3	CSF1	CCL3	SIRPA	CSF1->SIRPA	CCL3->CCL3	0.846223024527085	braak
HIST:LGALS9->FRMD4A:CD44	0.0002930023711931	0.0011600461145137	0.252578210061929	0.800594170007092	HIST	LGALS9	FRMD4A	CD44	LGALS9->CD44	HIST->FRMD4A	0.9782563026797528	braak
FRMD4A:TNFSF10->MKI67:TNFRSF10D	0.0002929656971237	0.0005186343131791	0.564879125193017	0.572155983116672	FRMD4A	TNFSF10	MKI67	TNFRSF10D	TNFSF10->TNFRSF10D	FRMD4A->MKI67	0.8887992442674231	braak
CD163:HSPA8->IFI44L:LDLR	0.0002929447688877	0.0004583591767753	0.639116186019547	0.522747350994136	CD163	HSPA8	IFI44L	LDLR	HSPA8->LDLR	CD163->IFI44L	0.9844838839489164	braak
GPNMB:FGF20->IFI44L:FGFR1	0.0002929266866822	0.0003982808418309	0.73547772304505	0.462048602223756	GPNMB	FGF20	IFI44L	FGFR1	FGF20->FGFR1	GPNMB->IFI44L	0.9316855630056148	braak
TMEM163:CALM1->FRMD4A:CALCR	0.0002929193093854	0.0005418195186038	0.540621552616415	0.588768459323852	TMEM163	CALM1	FRMD4A	CALCR	CALM1->CALCR	TMEM163->FRMD4A	0.8736883141803282	braak
TMEM163:CALCB->CD163:CALCR	0.0002928719013641	0.0008591503570068	0.340885502724435	0.733189779024167	TMEM163	CALCB	CD163	CALCR	CALCB->CALCR	TMEM163->CD163	0.9801243736666704	braak
HIF1A:GNAS->IFI44L:TSHR	0.0002927762353808	0.000464250978291	0.63064215062852	0.52827453193946	HIF1A	GNAS	IFI44L	TSHR	GNAS->TSHR	HIF1A->IFI44L	0.9793929995169612	braak
IFI44L:FABP5->TMEM163:RXRA	0.000292756450531	0.000360856437801	0.811282326885988	0.417203556843155	IFI44L	FABP5	TMEM163	RXRA	FABP5->RXRA	IFI44L->TMEM163	0.8792442238494242	braak
CD163:JAML->HIF1A:CXADR	0.00029274644142	0.0005949560793924	0.492047146940674	0.62268601433199	CD163	JAML	HIF1A	CXADR	JAML->CXADR	CD163->HIF1A	0.8429042389128157	braak
HIF1A:CXADR->CD163:JAML	0.00029274644142	0.0005949560793924	0.492047146940674	0.62268601433199	HIF1A	CXADR	CD163	JAML	CXADR->JAML	HIF1A->CD163	0.8795081262338936	braak
GPNMB:WNT5A->HSPA1A:ADRB2	0.0002927424965688	0.0003864050826827	0.757605191257711	0.448687371486095	GPNMB	WNT5A	HSPA1A	ADRB2	WNT5A->ADRB2	GPNMB->HSPA1A	0.941949866943466	braak
HIF1A:CD55->HIST:ADGRE5	0.0002927093225522	0.000452708537881	0.64657345302627	0.517908043886518	HIF1A	CD55	HIST	ADGRE5	CD55->ADGRE5	HIF1A->HIST	0.8663566966668214	braak
HSPA1A:CALCB->AIF1:ADRB2	0.000292687873459	0.0003342747860178	0.875590638904584	0.381252616221053	HSPA1A	CALCB	AIF1	ADRB2	CALCB->ADRB2	HSPA1A->AIF1	0.9097857316346551	braak
MKI67:ADM->IFI44L:RAMP1	0.0002926687976666	0.0004771333712217	0.613389914264994	0.539618553279777	MKI67	ADM	IFI44L	RAMP1	ADM->RAMP1	MKI67->IFI44L	0.7676728406569738	braak
HIF1A:IL16->GPNMB:GRIN2D	0.0002925856240408	0.000224184124589	1.30511303856653	0.191854359597795	HIF1A	IL16	GPNMB	GRIN2D	IL16->GRIN2D	HIF1A->GPNMB	0.5936087858842668	braak
FRMD4A:LAMB2->FRMD4A:RPSA	0.000292479837253	0.000394399806167	0.741582101917037	0.458340570929726	FRMD4A	LAMB2	FRMD4A	RPSA	LAMB2->RPSA	FRMD4A->FRMD4A	0.8271294376278663	braak
IFI44L:NECTIN2->HIF1A:CD226	0.0002924500860411	0.0005156365046846	0.567163269830853	0.570603260187891	IFI44L	NECTIN2	HIF1A	CD226	NECTIN2->CD226	IFI44L->HIF1A	0.9222646520395732	braak
CD163:APOE->FRMD4A:VLDLR	0.0002923461105064	0.0003078306019118	0.949698011473883	0.342265720467725	CD163	APOE	FRMD4A	VLDLR	APOE->VLDLR	CD163->FRMD4A	0.8632209702393119	braak
TMEM163:FADD->PICALM:ABCA1	0.0002923439295636	0.0003867910553351	0.755818743818533	0.449757877092855	TMEM163	FADD	PICALM	ABCA1	FADD->ABCA1	TMEM163->PICALM	0.9728693069644666	braak
CCL3:FARP2->MKI67:PLXNA3	0.0002923411765683	0.0004796228575656	0.609523028264602	0.542177813604816	CCL3	FARP2	MKI67	PLXNA3	FARP2->PLXNA3	CCL3->MKI67	0.999999999984369	braak
FRMD4A:ASIP->PICALM:MGRN1	0.0002921619355753	0.000257663397755	1.13388994370488	0.256840715921711	FRMD4A	ASIP	PICALM	MGRN1	ASIP->MGRN1	FRMD4A->PICALM	0.5775705969357362	braak
HIF1A:TNF->HIF1A:NOTCH1	0.000292127668897	0.000420399426383	0.694881226195776	0.487129738944417	HIF1A	TNF	HIF1A	NOTCH1	TNF->NOTCH1	HIF1A->HIF1A	0.857441794688734	braak
GPNMB:WNT5B->HIST:FZD2_LRP6	0.0002921027031803	0.0001967706767582	1.48448289141832	0.137680858639137	GPNMB	WNT5B	HIST	FZD2_LRP6	WNT5B->FZD2_LRP6	GPNMB->HIST	0.5185836298579041	braak
AIF1:VEGFA->GPNMB:ITGB1	0.0002920813960059	0.0014836935483083	0.196861000264513	0.843936313689211	AIF1	VEGFA	GPNMB	ITGB1	VEGFA->ITGB1	AIF1->GPNMB	0.9721441559391832	braak
PICALM:VEGFA->CD163:CD44	0.0002920698849127	0.0024265604981928	0.120363735060512	0.904195017733807	PICALM	VEGFA	CD163	CD44	VEGFA->CD44	PICALM->CD163	0.9821716112441924	braak
HIF1A:CALCB->CD163:TSHR	0.0002920344619183	0.0003660082124815	0.797890462452661	0.42493405859132	HIF1A	CALCB	CD163	TSHR	CALCB->TSHR	HIF1A->CD163	0.8036695402269144	braak
HIF1A:TOR2A->HIF1A:ATP5F1B	0.0002920088982213	0.0002466283706743	1.1840036789884	0.236411606493014	HIF1A	TOR2A	HIF1A	ATP5F1B	TOR2A->ATP5F1B	HIF1A->HIF1A	0.7439627856423737	braak
HIF1A:ADM->FRMD4A:ADRB2	0.0002918566999788	0.0002586441232457	1.12841032812318	0.259146667979025	HIF1A	ADM	FRMD4A	ADRB2	ADM->ADRB2	HIF1A->FRMD4A	0.8006501805750187	braak
MKI67:GNAS->MKI67:VIPR1	0.0002918502141639	0.0003610169275826	0.808411439646844	0.418853768681515	MKI67	GNAS	MKI67	VIPR1	GNAS->VIPR1	MKI67->MKI67	0.8567675402291701	braak
GPNMB:ENTPD1->TMEM163:ADORA1	0.0002918022855895	0.0003183234406528	0.916684881864518	0.359307790463302	GPNMB	ENTPD1	TMEM163	ADORA1	ENTPD1->ADORA1	GPNMB->TMEM163	0.8506735243907864	braak
ERN1:CALM3->FRMD4A:PDE1B	0.0002917437654707	0.0139868817042879	0.0208583851382168	0.983358623243837	ERN1	CALM3	FRMD4A	PDE1B	CALM3->PDE1B	ERN1->FRMD4A	0.9910813349447049	braak
HIST:CALM3->IFI44L:ESR1	0.0002917132625863	0.0006051804474302	0.482026912510244	0.629786828248767	HIST	CALM3	IFI44L	ESR1	CALM3->ESR1	HIST->IFI44L	0.999999999949211	braak
MKI67:SEMA3A->IFI44L:NRP1_PLXNA2	0.0002916759344903	0.0003714127370581	0.785314840844369	0.432268996561511	MKI67	SEMA3A	IFI44L	NRP1_PLXNA2	SEMA3A->NRP1_PLXNA2	MKI67->IFI44L	0.7054349124540923	braak
FRMD4A:SERPINA1->IFI44L:LRP1	0.00029153154096	0.0002107712313008	1.38316571555229	0.166614059492534	FRMD4A	SERPINA1	IFI44L	LRP1	SERPINA1->LRP1	FRMD4A->IFI44L	0.6709339475019016	braak
AIF1:COPA->GPNMB:CD74	0.0002915305739917	0.009714037307468	0.0300112676906858	0.976058066901592	AIF1	COPA	GPNMB	CD74	COPA->CD74	AIF1->GPNMB	0.999869377809164	braak
CCL3:NUCB2->ERN1:ERAP1	0.0002915282967667	0.0106453997247962	0.0273853781260709	0.978152360441002	CCL3	NUCB2	ERN1	ERAP1	NUCB2->ERAP1	CCL3->ERN1	0.999999999959144	braak
CD163:IGFBP4->HSPA1A:LRP6	0.0002915236138449	0.0002214511201961	1.31642420045922	0.188031704225074	CD163	IGFBP4	HSPA1A	LRP6	IGFBP4->LRP6	CD163->HSPA1A	0.9508656262106268	braak
HIST:ADAM15->IFI44L:ITGA5	0.0002915115270974	0.0004264911564772	0.683511305381421	0.494283808878629	HIST	ADAM15	IFI44L	ITGA5	ADAM15->ITGA5	HIST->IFI44L	0.9383959529462692	braak
HSPA1A:TGS1->HIF1A:RXRA	0.0002914882740797	0.0003465685031124	0.841069720594642	0.400308876928786	HSPA1A	TGS1	HIF1A	RXRA	TGS1->RXRA	HSPA1A->HIF1A	0.9444996054190036	braak
AIF1:GRN->HSPA1A:SORT1	0.0002914795077998	0.0006244137130343	0.466805103275778	0.640639324353172	AIF1	GRN	HSPA1A	SORT1	GRN->SORT1	AIF1->HSPA1A	0.8840215670861196	braak
PICALM:CD14->GPNMB:ITGA4	0.0002914593332211	0.0006329874682444	0.460450400431293	0.645192965315728	PICALM	CD14	GPNMB	ITGA4	CD14->ITGA4	PICALM->GPNMB	0.8208481198365543	braak
TMEM163:CCL5->GPNMB:CCR1	0.0002914222593633	0.000254802751922	1.14371707983952	0.252740987736956	TMEM163	CCL5	GPNMB	CCR1	CCL5->CCR1	TMEM163->GPNMB	0.860472405854332	braak
HSPA1A:ARF1->IFI44L:INSR	0.0002914003106822	0.000913049470495	0.31915062666233	0.749612294832699	HSPA1A	ARF1	IFI44L	INSR	ARF1->INSR	HSPA1A->IFI44L	0.9454782463722636	braak
FRMD4A:TLN1->GPNMB:ITGB5	0.0002913908052371	0.0033366781680651	0.0873296106366976	0.930409518041099	FRMD4A	TLN1	GPNMB	ITGB5	TLN1->ITGB5	FRMD4A->GPNMB	0.9701706085556758	braak
TMEM163:PLAU->HIST:IGF2R	0.0002913385473899	0.0023820372378886	0.122306462197954	0.902656314329971	TMEM163	PLAU	HIST	IGF2R	PLAU->IGF2R	TMEM163->HIST	0.999999999961674	braak
CCL3:HMGB1->CD163:CXCR4	0.0002913186316745	0.0006716088209116	0.433762366728721	0.664461012409363	CCL3	HMGB1	CD163	CXCR4	HMGB1->CXCR4	CCL3->CD163	0.8908809119608831	braak
MKI67:LGALS9->HIF1A:HAVCR2	0.0002912818357453	0.0020086341371573	0.145014878696393	0.884699124465962	MKI67	LGALS9	HIF1A	HAVCR2	LGALS9->HAVCR2	MKI67->HIF1A	0.999999999982446	braak
CD163:FGF20->HSPA1A:FGFR1	0.0002912189529584	0.0005206124474525	0.559377622228254	0.575904030294288	CD163	FGF20	HSPA1A	FGFR1	FGF20->FGFR1	CD163->HSPA1A	0.9586345131176384	braak
MKI67:TNFSF13B->FRMD4A:TFRC	0.0002911719845856	0.0005939773414931	0.490207225504158	0.623987268386714	MKI67	TNFSF13B	FRMD4A	TFRC	TNFSF13B->TFRC	MKI67->FRMD4A	0.9490508701297652	braak
MKI67:TGFB2->CD163:ENG	0.0002910973164991	0.0004582704121414	0.635208620907761	0.525292361432969	MKI67	TGFB2	CD163	ENG	TGFB2->ENG	MKI67->CD163	0.9424562063574348	braak
HSPA1A:LAMA2->TMEM163:ITGA6_ITGB1	0.0002910965094099	0.0002578179956724	1.12907754422134	0.258865123288245	HSPA1A	LAMA2	TMEM163	ITGA6_ITGB1	LAMA2->ITGA6_ITGB1	HSPA1A->TMEM163	0.8330286141102252	braak
IFI44L:LAMA2->HIF1A:RPSA	0.0002910793281832	0.0003284203917601	0.886301019931303	0.375455339593077	IFI44L	LAMA2	HIF1A	RPSA	LAMA2->RPSA	IFI44L->HIF1A	0.9109553230047428	braak
IFI44L:IGSF11->MKI67:VSIR	0.0002910547830911	0.0006544712334767	0.444717457702392	0.656523951544111	IFI44L	IGSF11	MKI67	VSIR	IGSF11->VSIR	IFI44L->MKI67	0.7972436656604148	braak
AIF1:SEMA4C->IFI44L:PLXNB2	0.0002910459600264	0.0003837833823012	0.758359984951131	0.448235506110674	AIF1	SEMA4C	IFI44L	PLXNB2	SEMA4C->PLXNB2	AIF1->IFI44L	0.8812137924882739	braak
TMEM163:IL1B->AIF1:SIGIRR	0.0002910090228408	0.000590427170422	0.492878778991221	0.622098242497129	TMEM163	IL1B	AIF1	SIGIRR	IL1B->SIGIRR	TMEM163->AIF1	0.9065389112760774	braak
AIF1:GNAI2->HSPA1A:C5AR1	0.0002908877751611	0.0018055869277751	0.161104276225328	0.872011272301129	AIF1	GNAI2	HSPA1A	C5AR1	GNAI2->C5AR1	AIF1->HSPA1A	0.9552932477456187	braak
MKI67:TNFSF13B->PICALM:TFRC	0.0002908379754023	0.0006968852609808	0.41733982864411	0.676429860015113	MKI67	TNFSF13B	PICALM	TFRC	TNFSF13B->TFRC	MKI67->PICALM	0.9272104116793936	braak
ERN1:C3->MKI67:CD81	0.0002907346002752	0.0005336056522627	0.544849176620257	0.585857253353786	ERN1	C3	MKI67	CD81	C3->CD81	ERN1->MKI67	0.9967127116836986	braak
HIST:WNT5A->HIST:LDLR	0.0002907120520899	0.0001899679956141	1.53032120568556	0.125937241839367	HIST	WNT5A	HIST	LDLR	WNT5A->LDLR	HIST->HIST	0.8649793648229098	braak
HIF1A:EFNB1->FRMD4A:EPHB3	0.0002906719409115	0.000373151507208	0.778964938628804	0.436000368601528	HIF1A	EFNB1	FRMD4A	EPHB3	EFNB1->EPHB3	HIF1A->FRMD4A	0.8355264225532554	braak
FRMD4A:FGF20->HSPA1A:FGFR1	0.000290668216683	0.0005348817435388	0.543425196679903	0.586837081263565	FRMD4A	FGF20	HSPA1A	FGFR1	FGF20->FGFR1	FRMD4A->HSPA1A	0.855898103895505	braak
CCL3:TGFB1->ERN1:ACVR1B_TGFBR2	0.0002906188293594	0.0044100918306509	0.0658985890814422	0.947458563893061	CCL3	TGFB1	ERN1	ACVR1B_TGFBR2	TGFB1->ACVR1B_TGFBR2	CCL3->ERN1	0.999999999959144	braak
HSPA1A:VWF->GPNMB:SIRPA	0.0002905561290848	0.0003759597123554	0.7728384705491	0.439617982670468	HSPA1A	VWF	GPNMB	SIRPA	VWF->SIRPA	HSPA1A->GPNMB	0.999999999926149	braak
TMEM163:FARP2->MKI67:PLXNA3	0.0002905542531437	0.0001796074788241	1.61771800954991	0.105723382965192	TMEM163	FARP2	MKI67	PLXNA3	FARP2->PLXNA3	TMEM163->MKI67	0.8082317153161408	braak
IFI44L:ADAM9->MKI67:ITGB1	0.0002905002181347	0.0023362884123636	0.124342618230457	0.90104400464376	IFI44L	ADAM9	MKI67	ITGB1	ADAM9->ITGB1	IFI44L->MKI67	0.9550680563140496	braak
CCL3:CALM3->PICALM:ESR1	0.0002904887299963	0.0003196555120392	0.908755579227224	0.363479159100631	CCL3	CALM3	PICALM	ESR1	CALM3->ESR1	CCL3->PICALM	0.7445977838520876	braak
FRMD4A:GNAS->GPNMB:ADRB2	0.0002904803160399	0.0015081299465138	0.192609606825614	0.847264720654642	FRMD4A	GNAS	GPNMB	ADRB2	GNAS->ADRB2	FRMD4A->GPNMB	0.9278841644512238	braak
TMEM163:HMGB1->HIF1A:THBD	0.0002904525320173	0.0006365311224024	0.456305311390171	0.648170445069261	TMEM163	HMGB1	HIF1A	THBD	HMGB1->THBD	TMEM163->HIF1A	0.926533467560522	braak
TMEM163:CALM1->TMEM163:TRPC5	0.0002904041088588	0.0005071880159311	0.572576834895534	0.566931248200931	TMEM163	CALM1	TMEM163	TRPC5	CALM1->TRPC5	TMEM163->TMEM163	0.8797343420436502	braak
CD163:WNT5A->HIF1A:FZD1	0.0002904034844103	0.0002460105272614	1.18045145320809	0.237820707947315	CD163	WNT5A	HIF1A	FZD1	WNT5A->FZD1	CD163->HIF1A	0.700107127355124	braak
CD163:TLN1->HIF1A:ITGB5	0.0002901692344435	0.0027000610818286	0.107467655600972	0.914417983777912	CD163	TLN1	HIF1A	ITGB5	TLN1->ITGB5	CD163->HIF1A	0.9914009832254184	braak
TMEM163:GNAS->HSPA1A:ADCY9	0.0002901037560149	0.0002342755950056	1.23830122385538	0.215604390181062	TMEM163	GNAS	HSPA1A	ADCY9	GNAS->ADCY9	TMEM163->HSPA1A	0.8758493933557298	braak
IFI44L:COL18A1->CD163:PTPRS	0.0002900921491588	0.0012130192481331	0.239148842531006	0.810990169479349	IFI44L	COL18A1	CD163	PTPRS	COL18A1->PTPRS	IFI44L->CD163	0.9681430818268888	braak
HIF1A:PDAP1->TMEM163:PDGFRB	0.0002900411932254	0.0002376309052713	1.22055333204352	0.222255185085467	HIF1A	PDAP1	TMEM163	PDGFRB	PDAP1->PDGFRB	HIF1A->TMEM163	0.8319189348617182	braak
PICALM:VCL->TMEM163:ALK	0.0002900185023996	0.0010034505824771	0.289021210873871	0.772565145970736	PICALM	VCL	TMEM163	ALK	VCL->ALK	PICALM->TMEM163	0.999999999966791	braak
GPNMB:NECTIN3->IFI44L:PVR	0.0002899626382836	0.0002065582258919	1.40378160701003	0.160383892664958	GPNMB	NECTIN3	IFI44L	PVR	NECTIN3->PVR	GPNMB->IFI44L	0.9170815446833448	braak
CD163:MFNG->TMEM163:NOTCH2	0.000289950577989	0.0007686039821246	0.377243137860829	0.705992925020572	CD163	MFNG	TMEM163	NOTCH2	MFNG->NOTCH2	CD163->TMEM163	0.9580254333970036	braak
PICALM:ADAM17->MKI67:ITGA5	0.0002899274678819	0.0007798322125329	0.371781856689667	0.710055273227806	PICALM	ADAM17	MKI67	ITGA5	ADAM17->ITGA5	PICALM->MKI67	0.9454106727808428	braak
AIF1:CXCL12->HIF1A:DPP4	0.0002898734642807	0.0017545453129141	0.16521286862592	0.868776436754214	AIF1	CXCL12	HIF1A	DPP4	CXCL12->DPP4	AIF1->HIF1A	0.9810037704484116	braak
CCL3:WNT5A->TMEM163:LDLR	0.0002898618663385	0.0007490592540778	0.386967873049448	0.698779992250859	CCL3	WNT5A	TMEM163	LDLR	WNT5A->LDLR	CCL3->TMEM163	0.9494963606408348	braak
HIF1A:AGTRAP->HIST:RACK1	0.000289814548942	0.0010084462831919	0.287387195304735	0.773815864536341	HIF1A	AGTRAP	HIST	RACK1	AGTRAP->RACK1	HIF1A->HIST	0.9543678730220264	braak
PICALM:VEGFA->HIF1A:SIRPA	0.0002897935140198	0.0003243861112143	0.893359807961438	0.371664519034193	PICALM	VEGFA	HIF1A	SIRPA	VEGFA->SIRPA	PICALM->HIF1A	0.7782073018135932	braak
AIF1:CALM1->HIF1A:PDE1B	0.0002897850242026	0.0005348956117711	0.541759958065696	0.587983879180166	AIF1	CALM1	HIF1A	PDE1B	CALM1->PDE1B	AIF1->HIF1A	0.9330487192657096	braak
AIF1:CALM3->FRMD4A:ESR1	0.0002897558932503	0.0005882859450346	0.492542607376627	0.622335809218828	AIF1	CALM3	FRMD4A	ESR1	CALM3->ESR1	AIF1->FRMD4A	0.8404906065067321	braak
IFI44L:TGFB3->AIF1:ITGB1	0.0002897059924034	0.0004010624484739	0.722346341587796	0.470081568034831	IFI44L	TGFB3	AIF1	ITGB1	TGFB3->ITGB1	IFI44L->AIF1	0.9145974553535624	braak
HIF1A:CXCL12->IFI44L:ITGA5	0.0002896989717537	0.0011345919611875	0.255333178502791	0.798465776248073	HIF1A	CXCL12	IFI44L	ITGA5	CXCL12->ITGA5	HIF1A->IFI44L	0.99282915599267	braak
HSPA1A:PDGFB->HIST:ITGAV	0.0002895776177397	0.0044274057186486	0.0654057107348473	0.947850977309177	HSPA1A	PDGFB	HIST	ITGAV	PDGFB->ITGAV	HSPA1A->HIST	0.999999999995261	braak
HIST:IGF1->HIST:IGF2R	0.000289552074711	0.0009663302152773	0.299640919980871	0.764451067857547	HIST	IGF1	HIST	IGF2R	IGF1->IGF2R	HIST->HIST	0.9918809576108976	braak
HIF1A:ARF1->IFI44L:PLD2	0.0002895322877562	0.0001845535657816	1.5688252163	0.116688671034314	HIF1A	ARF1	IFI44L	PLD2	ARF1->PLD2	HIF1A->IFI44L	0.9144478232497244	braak
PICALM:AFDN->PICALM:EPHB6	0.0002895314226455	0.0014997161174877	0.193057485526341	0.846913947865497	PICALM	AFDN	PICALM	EPHB6	AFDN->EPHB6	PICALM->PICALM	0.9553009383824476	braak
HSPA1A:HMGB1->AIF1:HAVCR2	0.0002894668279913	0.0041697245945242	0.0694210903932264	0.944654441709507	HSPA1A	HMGB1	AIF1	HAVCR2	HMGB1->HAVCR2	HSPA1A->AIF1	0.9956185931106978	braak
HIF1A:AFDN->TMEM163:EPHB3	0.000289409618013	0.0003719442923114	0.778099365941403	0.436510436490867	HIF1A	AFDN	TMEM163	EPHB3	AFDN->EPHB3	HIF1A->TMEM163	0.9150682771248916	braak
TMEM163:TNFSF10->HIF1A:TNFRSF10D	0.0002894038685232	0.0016508060231723	0.175310644897639	0.860835547882598	TMEM163	TNFSF10	HIF1A	TNFRSF10D	TNFSF10->TNFRSF10D	TMEM163->HIF1A	0.9687564867219054	braak
HSPA1A:CEACAM1->TMEM163:HAVCR2	0.0002893595390587	0.0003169109659596	0.913062563747246	0.361209637956696	HSPA1A	CEACAM1	TMEM163	HAVCR2	CEACAM1->HAVCR2	HSPA1A->TMEM163	0.8330286141102252	braak
HIST:APP->TMEM163:VLDLR	0.0002893523959507	0.0007066121094231	0.40949255198435	0.682178231508412	HIST	APP	TMEM163	VLDLR	APP->VLDLR	HIST->TMEM163	0.9375750078366843	braak
PICALM:TGFB1->HSPA1A:SDC2	0.0002893260012304	0.0004673643599835	0.619058760151559	0.535877649817842	PICALM	TGFB1	HSPA1A	SDC2	TGFB1->SDC2	PICALM->HSPA1A	0.9851209570838448	braak
TMEM163:ICAM1->IFI44L:ITGAL_ITGB2	0.0002892522078363	0.0002383091131392	1.21376897436298	0.224835957024983	TMEM163	ICAM1	IFI44L	ITGAL_ITGB2	ICAM1->ITGAL_ITGB2	TMEM163->IFI44L	0.828822905854912	braak
TMEM163:PTPN6->HIF1A:CLEC12A	0.0002892021569363	0.000314544565222	0.919431422164984	0.357869960136574	TMEM163	PTPN6	HIF1A	CLEC12A	PTPN6->CLEC12A	TMEM163->HIF1A	0.8378367302020968	braak
CD163:TGFB1->MKI67:ITGB8	0.0002892011791117	0.0003353377973515	0.86241748289596	0.388457823309677	CD163	TGFB1	MKI67	ITGB8	TGFB1->ITGB8	CD163->MKI67	0.8852267077921994	braak
FRMD4A:PSAP->FRMD4A:CELSR1	0.0002891919495219	0.0005578824067438	0.518374385042641	0.604197082898121	FRMD4A	PSAP	FRMD4A	CELSR1	PSAP->CELSR1	FRMD4A->FRMD4A	0.893103548301371	braak
HIF1A:CCL3->HIST:ACKR2	0.000289175744805	0.0017504696536633	0.165198947722333	0.868787393482435	HIF1A	CCL3	HIST	ACKR2	CCL3->ACKR2	HIF1A->HIST	0.9693003069727186	braak
HSPA1A:LIPC->FRMD4A:LRP1	0.0002891386922981	0.0006588806920791	0.438833154126523	0.660782435298033	HSPA1A	LIPC	FRMD4A	LRP1	LIPC->LRP1	HSPA1A->FRMD4A	0.9629549421708866	braak
HIF1A:GPI->IFI44L:AMFR	0.0002891136951353	0.0006791686798805	0.425687614432174	0.670335488275805	HIF1A	GPI	IFI44L	AMFR	GPI->AMFR	HIF1A->IFI44L	0.9923765583613092	braak
FRMD4A:IL15RA->HSPA1A:AXL	0.0002890913060628	0.0003385676962182	0.853865591112137	0.393179466700798	FRMD4A	IL15RA	HSPA1A	AXL	IL15RA->AXL	FRMD4A->HSPA1A	0.8193597794664503	braak
AIF1:APP->HSPA1A:RPSA	0.0002890594088944	0.0005720458817605	0.505308084737585	0.613342465263019	AIF1	APP	HSPA1A	RPSA	APP->RPSA	AIF1->HSPA1A	0.8662901598696066	braak
HIF1A:SEMA4C->GPNMB:PLXNB2	0.0002890487320856	0.0015782511896563	0.183144948015926	0.854684288750418	HIF1A	SEMA4C	GPNMB	PLXNB2	SEMA4C->PLXNB2	HIF1A->GPNMB	0.9538887151232344	braak
CD163:WNT5A->AIF1:ADRB2	0.0002890366462849	0.0003314855488322	0.871943429519457	0.38323923964236	CD163	WNT5A	AIF1	ADRB2	WNT5A->ADRB2	CD163->AIF1	0.8426299173719087	braak
HIF1A:SERPINE1->HSPA1A:LRP1	0.000289001263096	0.0035751886750938	0.080835247971479	0.935572975954351	HIF1A	SERPINE1	HSPA1A	LRP1	SERPINE1->LRP1	HIF1A->HSPA1A	0.999999999917138	braak
CCL3:CALM1->HSPA1A:PDE1B	0.0002889604445779	0.0003185140682026	0.907214071292218	0.364293604022241	CCL3	CALM1	HSPA1A	PDE1B	CALM1->PDE1B	CCL3->HSPA1A	0.8387360584052266	braak
HIST:PLAT->CCL3:LRP1	0.0002889582719394	0.0005702113864513	0.506756404388443	0.612325748791611	HIST	PLAT	CCL3	LRP1	PLAT->LRP1	HIST->CCL3	0.999999999959227	braak
IFI44L:PDCD1LG2->HSPA1A:PDCD2	0.0002889268963911	0.000280746577411	1.0291377335941	0.303414956912725	IFI44L	PDCD1LG2	HSPA1A	PDCD2	PDCD1LG2->PDCD2	IFI44L->HSPA1A	0.8339135888718742	braak
HIF1A:LGALS9->GPNMB:CD44	0.0002887834497105	0.0016935821418153	0.170516352635248	0.86460407514139	HIF1A	LGALS9	GPNMB	CD44	LGALS9->CD44	HIF1A->GPNMB	0.9556014467076188	braak
FRMD4A:GNAS->CD163:ADRB2	0.0002887756782875	0.0011216747239014	0.257450464144489	0.796831050584411	FRMD4A	GNAS	CD163	ADRB2	GNAS->ADRB2	FRMD4A->CD163	0.9671610495229492	braak
IFI44L:SPP1->AIF1:ITGAV_ITGB5	0.0002887539031287	0.006106661415844	0.0472850684630397	0.962286028411583	IFI44L	SPP1	AIF1	ITGAV_ITGB5	SPP1->ITGAV_ITGB5	IFI44L->AIF1	0.9999248947312648	braak
CCL3:SLIT1->HSPA1A:ROBO1	0.0002886277972718	0.0003262256948025	0.884748816142836	0.376292120632466	CCL3	SLIT1	HSPA1A	ROBO1	SLIT1->ROBO1	CCL3->HSPA1A	0.8387360584052266	braak
HSPA1A:ARF1->FRMD4A:INSR	0.0002885985736223	0.0015280730288855	0.188864385514909	0.850199107421828	HSPA1A	ARF1	FRMD4A	INSR	ARF1->INSR	HSPA1A->FRMD4A	0.9891563808929223	braak
PICALM:IGF1->HIF1A:ITGA6_ITGB4	0.0002885260185109	0.000217731653108	1.32514503239304	0.185123052515975	PICALM	IGF1	HIF1A	ITGA6_ITGB4	IGF1->ITGA6_ITGB4	PICALM->HIF1A	0.6013922591685338	braak
HIST:S100A8->HIF1A:ITGB2	0.0002885001401201	0.0003780274176545	0.763172528358275	0.445360510028688	HIST	S100A8	HIF1A	ITGB2	S100A8->ITGB2	HIST->HIF1A	0.7751171594604975	braak
TMEM163:ADAM10->MKI67:GPNMB	0.0002884966688094	0.0003911166138688	0.737623150179334	0.46074348358243	TMEM163	ADAM10	MKI67	GPNMB	ADAM10->GPNMB	TMEM163->MKI67	0.8082317153161408	braak
FRMD4A:SDC2->TMEM163:PTPRJ	0.0002884716684952	0.001064685886775	0.270945329583555	0.786433080530812	FRMD4A	SDC2	TMEM163	PTPRJ	SDC2->PTPRJ	FRMD4A->TMEM163	0.911973774120134	braak
AIF1:HSPA1A->CCL3:GRIN2D	0.0002884605524363	0.0003905520316534	0.738596983390796	0.460151756545547	AIF1	HSPA1A	CCL3	GRIN2D	HSPA1A->GRIN2D	AIF1->CCL3	0.9486540952479288	braak
AIF1:HMGB1->CD163:THBD	0.0002884444596347	0.0009365297769817	0.307992833462656	0.758087785526478	AIF1	HMGB1	CD163	THBD	HMGB1->THBD	AIF1->CD163	0.984569074367124	braak
HIST:APOE->MKI67:LSR	0.000288407584779	0.0003344185500711	0.862415032652074	0.388459171165852	HIST	APOE	MKI67	LSR	APOE->LSR	HIST->MKI67	0.9069382427975902	braak
GPNMB:SLIT2->HSPA1A:APP	0.0002883722852416	0.0002807469290997	1.02716096010862	0.304344677743083	GPNMB	SLIT2	HSPA1A	APP	SLIT2->APP	GPNMB->HSPA1A	0.941949866943466	braak
CCL3:LAMA2->MKI67:DAG1	0.0002883461706239	0.0005015289617004	0.574934236392463	0.565335774415177	CCL3	LAMA2	MKI67	DAG1	LAMA2->DAG1	CCL3->MKI67	0.999999999984369	braak
TMEM163:SORBS1->IFI44L:ITGB5	0.0002883325053477	0.001247776418254	0.23107705926293	0.817254936910249	TMEM163	SORBS1	IFI44L	ITGB5	SORBS1->ITGB5	TMEM163->IFI44L	0.9608763556243876	braak
CD163:B2M->AIF1:LILRB2	0.0002883244399796	0.001420490384408	0.202975284552757	0.839154350169231	CD163	B2M	AIF1	LILRB2	B2M->LILRB2	CD163->AIF1	0.9789409856772712	braak
HSPA1A:EFNB1->MKI67:EPHB2	0.0002883156754672	0.0002336147991741	1.23414987614863	0.217147061060623	HSPA1A	EFNB1	MKI67	EPHB2	EFNB1->EPHB2	HSPA1A->MKI67	0.7462932092836774	braak
CD163:OMG->FRMD4A:TNFRSF1B	0.0002880652760521	0.0004665343141406	0.617457853197358	0.536932772693037	CD163	OMG	FRMD4A	TNFRSF1B	OMG->TNFRSF1B	CD163->FRMD4A	0.8783127497891928	braak
HIST:GNAI2->HIST:ADORA1	0.0002880425051818	0.0002631889944966	1.09443218069492	0.273765476510258	HIST	GNAI2	HIST	ADORA1	GNAI2->ADORA1	HIST->HIST	0.9280693012493664	braak
AIF1:AFDN->AIF1:EPHB6	0.0002880249813875	0.0013901408390894	0.207191223571461	0.835860521181066	AIF1	AFDN	AIF1	EPHB6	AFDN->EPHB6	AIF1->AIF1	0.9559264470924388	braak
MKI67:TGFB1->HIF1A:ITGB1	0.0002880198890657	0.0024805764808331	0.116110062032445	0.907565314405028	MKI67	TGFB1	HIF1A	ITGB1	TGFB1->ITGB1	MKI67->HIF1A	0.999999999982446	braak
IFI44L:CALM3->GPNMB:KCNQ1	0.0002880072031174	0.001258304094664	0.228885214900598	0.818958132354951	IFI44L	CALM3	GPNMB	KCNQ1	CALM3->KCNQ1	IFI44L->GPNMB	0.968160398257861	braak
HIF1A:ADAM10->MKI67:NOTCH1	0.0002880044656021	0.0013969813333214	0.206161999972763	0.836664369829697	HIF1A	ADAM10	MKI67	NOTCH1	ADAM10->NOTCH1	HIF1A->MKI67	0.999999999981334	braak
HSPA1A:TNFSF10->IFI44L:RIPK1	0.0002879859126143	0.0068945695589319	0.041769962599231	0.966682080479402	HSPA1A	TNFSF10	IFI44L	RIPK1	TNFSF10->RIPK1	HSPA1A->IFI44L	0.999954161264812	braak
CCL3:HLA-DQA1->HIST:CD4	0.000287823542352	0.0004738763111414	0.607381157456054	0.54359799017496	CCL3	HLA-DQA1	HIST	CD4	HLA-DQA1->CD4	CCL3->HIST	0.9645047353170292	braak
TMEM163:TF->IFI44L:ADRB2	0.0002878231367604	0.000373906146266	0.76977375107289	0.441434112865383	TMEM163	TF	IFI44L	ADRB2	TF->ADRB2	TMEM163->IFI44L	0.8634714069181598	braak
IFI44L:MFNG->HIST:NOTCH2	0.0002878220520451	0.0003309724432193	0.869625426351195	0.384505137886979	IFI44L	MFNG	HIST	NOTCH2	MFNG->NOTCH2	IFI44L->HIST	0.8862335069886303	braak
MKI67:ARF1->TMEM163:PLD2	0.0002878106537513	0.0005390733380066	0.533898884362494	0.593411493983572	MKI67	ARF1	TMEM163	PLD2	ARF1->PLD2	MKI67->TMEM163	0.9130799922816786	braak
FRMD4A:WNT5A->CD163:ANTXR1	0.0002877667776263	0.0010310928606919	0.279089099145977	0.780176448519798	FRMD4A	WNT5A	CD163	ANTXR1	WNT5A->ANTXR1	FRMD4A->CD163	0.9671610495229492	braak
IFI44L:APP->PICALM:APLP2	0.00028769053844	0.0034281591014564	0.0839198327515778	0.933120170926042	IFI44L	APP	PICALM	APLP2	APP->APLP2	IFI44L->PICALM	0.991566142755103	braak
MKI67:C5->FRMD4A:C5AR1	0.0002876770597169	0.000384161145244	0.748844757671119	0.453950779522907	MKI67	C5	FRMD4A	C5AR1	C5->C5AR1	MKI67->FRMD4A	0.9219252190175892	braak
AIF1:GSTP1->HIF1A:EGFR	0.0002875962271228	0.0004802997331634	0.598784898814438	0.549316333790436	AIF1	GSTP1	HIF1A	EGFR	GSTP1->EGFR	AIF1->HIF1A	0.9330487192657096	braak
TMEM163:CCL3L1->HSPA1A:CCR1	0.0002875366392558	0.0004825199788848	0.595906183864956	0.551237901895068	TMEM163	CCL3L1	HSPA1A	CCR1	CCL3L1->CCR1	TMEM163->HSPA1A	0.9292828143433748	braak
CD163:APP->HIF1A:VLDLR	0.0002875239789104	0.0004125154097101	0.697001789854268	0.485801673687047	CD163	APP	HIF1A	VLDLR	APP->VLDLR	CD163->HIF1A	0.7837788630706718	braak
HIST:RPS19->PICALM:C5AR1	0.0002875048720698	0.0017428227320658	0.164965068896624	0.86897147630018	HIST	RPS19	PICALM	C5AR1	RPS19->C5AR1	HIST->PICALM	0.982623583330528	braak
AIF1:HSPA8->FRMD4A:LDLR	0.0002874782665933	0.0008558924891019	0.335881282116341	0.736960392603121	AIF1	HSPA8	FRMD4A	LDLR	HSPA8->LDLR	AIF1->FRMD4A	0.8903350696273312	braak
FRMD4A:HLA-F->FRMD4A:LILRB1	0.0002874140551168	0.0017330544985889	0.165842479478208	0.868280915196603	FRMD4A	HLA-F	FRMD4A	LILRB1	HLA-F->LILRB1	FRMD4A->FRMD4A	0.9715657792303476	braak
CCL3:COL4A2->HIF1A:CD93	0.0002873559689034	0.0020637464083035	0.139239960756448	0.8892605319328	CCL3	COL4A2	HIF1A	CD93	COL4A2->CD93	CCL3->HIF1A	0.9910013136836928	braak
MKI67:CD14->GPNMB:ITGB1	0.0002873343032227	0.0017673624832787	0.162578025697187	0.870850689731022	MKI67	CD14	GPNMB	ITGB1	CD14->ITGB1	MKI67->GPNMB	0.9837063552115765	braak
PICALM:PSEN1->IFI44L:NCSTN	0.0002873267874354	0.000474383198091	0.605685000210062	0.544723946377648	PICALM	PSEN1	IFI44L	NCSTN	PSEN1->NCSTN	PICALM->IFI44L	0.98481730165473	braak
HIF1A:ADM->MKI67:VIPR1	0.0002872348224033	0.0004017800919133	0.714905561984249	0.474667399946576	HIF1A	ADM	MKI67	VIPR1	ADM->VIPR1	HIF1A->MKI67	0.8056309760006544	braak
CCL3:NRG1->AIF1:MS4A4A	0.000287209432561	0.00088551473999	0.324341786297381	0.745679287181995	CCL3	NRG1	AIF1	MS4A4A	NRG1->MS4A4A	CCL3->AIF1	0.9503755620946996	braak
IFI44L:ADAM15->PICALM:ITGB1	0.0002871871643933	0.0003405620646592	0.843274087736992	0.399075171372508	IFI44L	ADAM15	PICALM	ITGB1	ADAM15->ITGB1	IFI44L->PICALM	0.8925372109651717	braak
GPNMB:TNF->TMEM163:FAS	0.0002871683965961	0.0004212101193856	0.681769937092249	0.495384436572984	GPNMB	TNF	TMEM163	FAS	TNF->FAS	GPNMB->TMEM163	0.8898038673056683	braak
AIF1:HLA-B->HIF1A:KLRD1	0.000287162216043	0.0004316625412384	0.665247012676124	0.50589251541008	AIF1	HLA-B	HIF1A	KLRD1	HLA-B->KLRD1	AIF1->HIF1A	0.9330487192657096	braak
MKI67:MAML2->HIST:NOTCH4	0.0002869958976116	0.0003890835311057	0.737620265745947	0.460745236872804	MKI67	MAML2	HIST	NOTCH4	MAML2->NOTCH4	MKI67->HIST	0.8909705400607129	braak
CCL3:APP->CCL3:FPR2	0.0002869439413301	0.0037346512219714	0.0768328618324462	0.938756508036177	CCL3	APP	CCL3	FPR2	APP->FPR2	CCL3->CCL3	0.9943047578237376	braak
FRMD4A:VWF->PICALM:ITGB1	0.0002867637896542	0.0004717109492931	0.607922690969887	0.543238749285622	FRMD4A	VWF	PICALM	ITGB1	VWF->ITGB1	FRMD4A->PICALM	0.7861871899383586	braak
HSPA1A:PLAU->FRMD4A:IGF2R	0.0002867598875257	0.0003189331073289	0.899122358062325	0.36858749028895	HSPA1A	PLAU	FRMD4A	IGF2R	PLAU->IGF2R	HSPA1A->FRMD4A	0.8971130901035707	braak
HSPA1A:VWF->HSPA1A:SIRPA	0.0002867390586452	0.0003710246982189	0.772830110830012	0.439622930737747	HSPA1A	VWF	HSPA1A	SIRPA	VWF->SIRPA	HSPA1A->HSPA1A	0.891589581590194	braak
HIST:IL10->CD163:IL10RA_IL10RB	0.0002866631854949	0.0003874095774285	0.739948628523155	0.459331166033189	HIST	IL10	CD163	IL10RA_IL10RB	IL10->IL10RA_IL10RB	HIST->CD163	0.9003636751209448	braak
HSPA1A:TGFB1->CD163:ENG	0.0002866284812588	0.0013172122599041	0.217602348523285	0.82773895448235	HSPA1A	TGFB1	CD163	ENG	TGFB1->ENG	HSPA1A->CD163	0.9974469059221684	braak
GPNMB:PIGF->IFI44L:FLT1	0.0002866234638811	0.0005349632093184	0.535781636734023	0.592109474870623	GPNMB	PIGF	IFI44L	FLT1	PIGF->FLT1	GPNMB->IFI44L	0.956066051246478	braak
HIF1A:FN1->PICALM:ITGAV_ITGB1	0.0002866187003413	0.0003692700466457	0.776176413291156	0.437644830709125	HIF1A	FN1	PICALM	ITGAV_ITGB1	FN1->ITGAV_ITGB1	HIF1A->PICALM	0.7563398016499547	braak
CD163:HLA-C->CCL3:LILRA1	0.0002866068451144	0.0002772589148248	1.03371552649807	0.301269172369785	CD163	HLA-C	CCL3	LILRA1	HLA-C->LILRA1	CD163->CCL3	0.6268831858578857	braak
GPNMB:DLL1->HIST:NOTCH1	0.0002864734760061	0.0002489774480069	1.15060009771698	0.249896792785496	GPNMB	DLL1	HIST	NOTCH1	DLL1->NOTCH1	GPNMB->HIST	0.6462163575188811	braak
MKI67:TNFSF10->HSPA1A:RIPK1	0.0002864042075251	0.0002513882649011	1.13929028325094	0.254582099801714	MKI67	TNFSF10	HSPA1A	RIPK1	TNFSF10->RIPK1	MKI67->HSPA1A	0.8142658044086616	braak
IFI44L:LGALS9->HIF1A:MRC2	0.0002862861227579	0.0006014715986624	0.475976128207159	0.634091384883514	IFI44L	LGALS9	HIF1A	MRC2	LGALS9->MRC2	IFI44L->HIF1A	0.924840558905594	braak
CCL3:LAMA2->CCL3:DAG1	0.000286274275787	0.0003258649281912	0.878505942250366	0.379669214387487	CCL3	LAMA2	CCL3	DAG1	LAMA2->DAG1	CCL3->CCL3	0.759338428774974	braak
CD163:SERPINE1->HIST:PLAUR	0.0002862219899889	0.0005889450252893	0.48599101392924	0.626973537146167	CD163	SERPINE1	HIST	PLAUR	SERPINE1->PLAUR	CD163->HIST	0.933278770411011	braak
FRMD4A:VEGFA->HSPA1A:SIRPA	0.0002861683330624	0.0002803891186547	1.02061140758752	0.307438582612693	FRMD4A	VEGFA	HSPA1A	SIRPA	VEGFA->SIRPA	FRMD4A->HSPA1A	0.8193597794664503	braak
IFI44L:CALM3->HSPA1A:PDE1A	0.0002861324868662	0.0007186479628888	0.398153896820418	0.690516747524229	IFI44L	CALM3	HSPA1A	PDE1A	CALM3->PDE1A	IFI44L->HSPA1A	0.9107124905427912	braak
GPNMB:VEGFA->ERN1:SIRPA	0.0002861058612214	0.0050075866926516	0.0571344798965263	0.954438070286915	GPNMB	VEGFA	ERN1	SIRPA	VEGFA->SIRPA	GPNMB->ERN1	0.9879433845195588	braak
CD163:LRP1B->CD163:PLAUR	0.0002860519319743	0.0004615302191654	0.619790254452976	0.535395885655939	CD163	LRP1B	CD163	PLAUR	LRP1B->PLAUR	CD163->CD163	0.9492569514563236	braak
GPNMB:EFNB1->HIST:EPHB3	0.0002858551654698	0.0004525146117486	0.631703724141001	0.527580494079132	GPNMB	EFNB1	HIST	EPHB3	EFNB1->EPHB3	GPNMB->HIST	0.8258433302204594	braak
TMEM163:RPS19->TMEM163:C5AR1	0.0002858467075599	0.0032985961685963	0.0866570786328125	0.930944094307367	TMEM163	RPS19	TMEM163	C5AR1	RPS19->C5AR1	TMEM163->TMEM163	0.9814368936219487	braak
PICALM:EFNB1->HIST:EPHB2	0.0002857896315111	0.000648453273453	0.440725096488987	0.659412025669771	PICALM	EFNB1	HIST	EPHB2	EFNB1->EPHB2	PICALM->HIST	0.9183956007062368	braak
HIF1A:APOE->FRMD4A:LRP5	0.0002857271275655	0.0003021263997814	0.945720492390945	0.344291167526704	HIF1A	APOE	FRMD4A	LRP5	APOE->LRP5	HIF1A->FRMD4A	0.8141473490925589	braak
AIF1:QDPR->HIST:DYSF	0.0002857229455552	0.0003744692202929	0.763007825667855	0.445458728795982	AIF1	QDPR	HIST	DYSF	QDPR->DYSF	AIF1->HIST	0.8181450081662991	braak
FRMD4A:AGTRAP->IFI44L:RACK1	0.000285689149397	0.0002123741552519	1.34521617782585	0.178555433305942	FRMD4A	AGTRAP	IFI44L	RACK1	AGTRAP->RACK1	FRMD4A->IFI44L	0.6709339475019016	braak
IFI44L:APP->CD163:LRP10	0.0002856800683486	0.0003479146097266	0.821121218718296	0.411577224843453	IFI44L	APP	CD163	LRP10	APP->LRP10	IFI44L->CD163	0.8940233000643303	braak
ERN1:HLA-B->CD163:LILRB2	0.0002856110584436	0.0004636808055356	0.615964808191208	0.5379177465493	ERN1	HLA-B	CD163	LILRB2	HLA-B->LILRB2	ERN1->CD163	0.9031908397016144	braak
CD163:HGF->HIST:NRP1	0.0002855839639077	0.0028017570844916	0.101930308479824	0.918811992559141	CD163	HGF	HIST	NRP1	HGF->NRP1	CD163->HIST	0.9919411018669269	braak
GPNMB:SPP1->MKI67:ITGA4_ITGB1	0.0002855101511647	0.0003155509787797	0.904798813392402	0.365571980427304	GPNMB	SPP1	MKI67	ITGA4_ITGB1	SPP1->ITGA4_ITGB1	GPNMB->MKI67	0.9556403311592918	braak
HSPA1A:WNT5A->FRMD4A:ANTXR1	0.0002854274397911	0.0003222803407733	0.885649553138302	0.375806400230444	HSPA1A	WNT5A	FRMD4A	ANTXR1	WNT5A->ANTXR1	HSPA1A->FRMD4A	0.8971130901035707	braak
CD163:TGFB1->FRMD4A:SDC2	0.0002853872088334	0.0005350235872833	0.533410517997121	0.593749438200469	CD163	TGFB1	FRMD4A	SDC2	TGFB1->SDC2	CD163->FRMD4A	0.8914999017452221	braak
CD163:LMAN1->CCL3:MCFD2	0.0002853233803933	0.0002615903861241	1.09072578935664	0.275393559197759	CD163	LMAN1	CCL3	MCFD2	LMAN1->MCFD2	CD163->CCL3	0.6252108551717682	braak
MKI67:NRG2->CCL3:NRP2	0.0002853034825973	0.000541951958192	0.526436851615251	0.598584716776947	MKI67	NRG2	CCL3	NRP2	NRG2->NRP2	MKI67->CCL3	0.999999999990423	braak
HSPA1A:RARRES1->IFI44L:NRP2	0.0002852641963681	0.000289822494388	0.98427210410435	0.32498174161944	HSPA1A	RARRES1	IFI44L	NRP2	RARRES1->NRP2	HSPA1A->IFI44L	0.8177123966565907	braak
TMEM163:ANGPT2->AIF1:ITGA5_ITGB1	0.0002852250399263	0.0009433917485507	0.302339977389594	0.762392905859855	TMEM163	ANGPT2	AIF1	ITGA5_ITGB1	ANGPT2->ITGA5_ITGB1	TMEM163->AIF1	0.9524961184058336	braak
FRMD4A:FGF2->CD163:FGFR1	0.0002852211547032	0.0012366703814096	0.230636359527036	0.817597318201288	FRMD4A	FGF2	CD163	FGFR1	FGF2->FGFR1	FRMD4A->CD163	0.9671610495229492	braak
HIST:CALM1->HIF1A:PDE1B	0.0002852186910167	0.0004131751020857	0.690309482776019	0.489999585766209	HIST	CALM1	HIF1A	PDE1B	CALM1->PDE1B	HIST->HIF1A	0.800148223960983	braak
TMEM163:TNFSF14->CD163:TNFRSF14	0.000285166175653	0.0001882452292163	1.51486535324278	0.129806506008705	TMEM163	TNFSF14	CD163	TNFRSF14	TNFSF14->TNFRSF14	TMEM163->CD163	0.7515182892417167	braak
GPNMB:ENTPD1->MKI67:ADORA1	0.0002851309074224	0.0004339158031585	0.657111138490432	0.511109457401096	GPNMB	ENTPD1	MKI67	ADORA1	ENTPD1->ADORA1	GPNMB->MKI67	0.9556403311592918	braak
TMEM163:EDA->IFI44L:EDA2R	0.000285116341188	0.0003726995189911	0.765003244328919	0.444269612725699	TMEM163	EDA	IFI44L	EDA2R	EDA->EDA2R	TMEM163->IFI44L	0.8634714069181598	braak
GPNMB:TNFSF13B->PICALM:TNFRSF13C	0.0002851083065492	0.0015332318437685	0.185952507905479	0.852482004861947	GPNMB	TNFSF13B	PICALM	TNFRSF13C	TNFSF13B->TNFRSF13C	GPNMB->PICALM	0.9435206786609112	braak
FRMD4A:GSTM2->TMEM163:RYR2	0.0002850296002424	0.0002822049795919	1.01000910988378	0.312490925497269	FRMD4A	GSTM2	TMEM163	RYR2	GSTM2->RYR2	FRMD4A->TMEM163	0.7424561500021807	braak
ERN1:VEGFA->MKI67:ITGB1	0.000285004508079	0.0049375580489443	0.0577217533958781	0.953970265878695	ERN1	VEGFA	MKI67	ITGB1	VEGFA->ITGB1	ERN1->MKI67	0.9967127116836986	braak
HIST:IGF1->IFI44L:IGF1R	0.0002849726938005	0.0002599635296233	1.09620258739178	0.272990127581291	HIST	IGF1	IFI44L	IGF1R	IGF1->IGF1R	HIST->IFI44L	0.8904950651584783	braak
MKI67:SEMA6B->IFI44L:PLXNA2	0.0002849680637809	0.0003694726550465	0.771283232706421	0.440539068656733	MKI67	SEMA6B	IFI44L	PLXNA2	SEMA6B->PLXNA2	MKI67->IFI44L	0.7054349124540923	braak
CD163:JAM2->HSPA1A:ITGA4_ITGB1	0.0002849481092383	0.000861547030161	0.330740051631461	0.740840846431232	CD163	JAM2	HSPA1A	ITGA4_ITGB1	JAM2->ITGA4_ITGB1	CD163->HSPA1A	0.959215420999116	braak
MKI67:CALM3->AIF1:INSR	0.0002849264824648	0.0003971267393577	0.717469901235164	0.473084201832808	MKI67	CALM3	AIF1	INSR	CALM3->INSR	MKI67->AIF1	0.774837185370603	braak
CCL3:HSP90AA1->HIF1A:EGFR	0.0002849199778682	0.0028481001890206	0.100038607829382	0.920313674552666	CCL3	HSP90AA1	HIF1A	EGFR	HSP90AA1->EGFR	CCL3->HIF1A	0.999999999984153	braak
PICALM:ARPC5->IFI44L:ADRB2	0.000284906395169	0.0003844404400012	0.741093718361467	0.45863661808975	PICALM	ARPC5	IFI44L	ADRB2	ARPC5->ADRB2	PICALM->IFI44L	0.962099943980848	braak
IFI44L:INHBA->IFI44L:ENG	0.0002848630023416	0.0002166035516471	1.31513541756569	0.188464395292692	IFI44L	INHBA	IFI44L	ENG	INHBA->ENG	IFI44L->IFI44L	0.870964403518933	braak
IFI44L:SEMA6A->CD163:PLXNA2	0.0002848321023408	0.0009200683338971	0.309577117097856	0.756882559874751	IFI44L	SEMA6A	CD163	PLXNA2	SEMA6A->PLXNA2	IFI44L->CD163	0.9681430818268888	braak
FRMD4A:SEMA3E->TMEM163:NRP2	0.0002848274458458	0.0003389535572622	0.840314077676197	0.400732310286204	FRMD4A	SEMA3E	TMEM163	NRP2	SEMA3E->NRP2	FRMD4A->TMEM163	0.7854104647408654	braak
HSPA1A:ADM->GPNMB:TSHR	0.0002848196538793	0.00038075376274	0.748041599982456	0.454435065749248	HSPA1A	ADM	GPNMB	TSHR	ADM->TSHR	HSPA1A->GPNMB	0.999999999926149	braak
IFI44L:CALM1->HIF1A:FAS	0.0002848175491695	0.000300226863796	0.948674430956399	0.34278622233345	IFI44L	CALM1	HIF1A	FAS	CALM1->FAS	IFI44L->HIF1A	0.9109553230047428	braak
MKI67:SPP1->CCL3:ITGA5_ITGB1	0.0002847391735042	0.0010191501075133	0.279388847045332	0.779946429217657	MKI67	SPP1	CCL3	ITGA5_ITGB1	SPP1->ITGA5_ITGB1	MKI67->CCL3	0.999999999990423	braak
FRMD4A:GNAI2->CCL3:UNC5B	0.0002846852787814	0.0002140515124238	1.32998489736305	0.183523247358761	FRMD4A	GNAI2	CCL3	UNC5B	GNAI2->UNC5B	FRMD4A->CCL3	0.5191648518955911	braak
MKI67:CALCB->IFI44L:ADRB2	0.0002846754757704	0.0002231209659014	1.2758795419353	0.201998103971542	MKI67	CALCB	IFI44L	ADRB2	CALCB->ADRB2	MKI67->IFI44L	0.5593366671053492	braak
PICALM:HSP90B1->TMEM163:TLR7	0.0002846208390642	0.0022495176218876	0.126525276483667	0.899316142083092	PICALM	HSP90B1	TMEM163	TLR7	HSP90B1->TLR7	PICALM->TMEM163	0.999999999966791	braak
IFI44L:FN1->IFI44L:C5AR1	0.0002846117054613	0.0002319656335241	1.22695634321941	0.219838999911513	IFI44L	FN1	IFI44L	C5AR1	FN1->C5AR1	IFI44L->IFI44L	0.870964403518933	braak
FRMD4A:AFDN->AIF1:EPHB2	0.0002845340420145	0.0015641582731823	0.181908728095425	0.855654354753787	FRMD4A	AFDN	AIF1	EPHB2	AFDN->EPHB2	FRMD4A->AIF1	0.941806955825889	braak
MKI67:SEMA4F->IFI44L:NRP2	0.0002845285937971	0.0004050739730801	0.702411442615162	0.482422611347386	MKI67	SEMA4F	IFI44L	NRP2	SEMA4F->NRP2	MKI67->IFI44L	0.72255852674608	braak
AIF1:FAM3C->HIF1A:LAMP1	0.0002845272284576	0.0015268374733385	0.186350697717374	0.852169752648629	AIF1	FAM3C	HIF1A	LAMP1	FAM3C->LAMP1	AIF1->HIF1A	0.9751894018650304	braak
TMEM163:SEMA6A->CD163:PLXNA2	0.0002844799297636	0.0019291256307597	0.147465735371299	0.882764423228351	TMEM163	SEMA6A	CD163	PLXNA2	SEMA6A->PLXNA2	TMEM163->CD163	0.999999999970831	braak
IFI44L:WNT5A->TMEM163:ADRB2	0.0002844196550177	0.000330283635133	0.861137594368433	0.389162265754842	IFI44L	WNT5A	TMEM163	ADRB2	WNT5A->ADRB2	IFI44L->TMEM163	0.8752305502549608	braak
FRMD4A:VEGFA->TMEM163:EPHB2	0.0002844077948365	0.000790268667086	0.359887474579025	0.718931284164817	FRMD4A	VEGFA	TMEM163	EPHB2	VEGFA->EPHB2	FRMD4A->TMEM163	0.890610499906737	braak
AIF1:ANGPT2->GPNMB:ITGA5_ITGB1	0.0002842026141345	0.0009699928068274	0.292994558448384	0.769526311002187	AIF1	ANGPT2	GPNMB	ITGA5_ITGB1	ANGPT2->ITGA5_ITGB1	AIF1->GPNMB	0.9620581995656264	braak
CD163:POMC->PICALM:ADRB2	0.0002842001808867	0.0003010263917782	0.944103868129009	0.345116572866529	CD163	POMC	PICALM	ADRB2	POMC->ADRB2	CD163->PICALM	0.8426149728505599	braak
GPNMB:APOE->HSPA1A:LRP4	0.0002841971235696	0.000209067753219	1.35935417678596	0.174034384142851	GPNMB	APOE	HSPA1A	LRP4	APOE->LRP4	GPNMB->HSPA1A	0.941949866943466	braak
GPNMB:SPARC->HIF1A:ENG	0.0002841887241057	0.0004510898109325	0.630004751200767	0.528691475687105	GPNMB	SPARC	HIF1A	ENG	SPARC->ENG	GPNMB->HIF1A	0.8196116527847711	braak
PICALM:HSP90AA1->MKI67:EGFR	0.0002841828645287	0.000304429302469	0.933493793875679	0.35056507329057	PICALM	HSP90AA1	MKI67	EGFR	HSP90AA1->EGFR	PICALM->MKI67	0.8688563634515848	braak
PICALM:BSG->HSPA1A:SLC16A1	0.0002841635259293	0.0004352808488402	0.65282799986824	0.513867170382749	PICALM	BSG	HSPA1A	SLC16A1	BSG->SLC16A1	PICALM->HSPA1A	0.9851209570838448	braak
FRMD4A:SERPINF1->AIF1:PLXDC1	0.0002841532876376	0.000214523553718	1.3245785029795	0.185310989799022	FRMD4A	SERPINF1	AIF1	PLXDC1	SERPINF1->PLXDC1	FRMD4A->AIF1	0.5272739044301252	braak
GPNMB:HLA-A->HIST:LILRB2	0.0002841486416224	0.0009199664735636	0.308868474871442	0.757421578454793	GPNMB	HLA-A	HIST	LILRB2	HLA-A->LILRB2	GPNMB->HIST	0.9288322271511364	braak
HIST:RGMB->HIF1A:NEO1	0.0002841485132984	0.000172609682691	1.64619104136296	0.0997244331128112	HIST	RGMB	HIF1A	NEO1	RGMB->NEO1	HIST->HIF1A	0.6525302649431254	braak
IFI44L:ARPC5->PICALM:ADRB2	0.0002841441612041	0.0005549640459978	0.512004630305937	0.60864776896691	IFI44L	ARPC5	PICALM	ADRB2	ARPC5->ADRB2	IFI44L->PICALM	0.9161659086953412	braak
TMEM163:SEMA4G->AIF1:PLXNB2	0.0002841248085872	0.0006023305540372	0.471709108367214	0.637134434875847	TMEM163	SEMA4G	AIF1	PLXNB2	SEMA4G->PLXNB2	TMEM163->AIF1	0.9065389112760774	braak
GPNMB:APP->HSPA1A:NCSTN	0.0002841215842532	0.0002312906417661	1.22841798562925	0.219290099609187	GPNMB	APP	HSPA1A	NCSTN	APP->NCSTN	GPNMB->HSPA1A	0.941949866943466	braak
PICALM:HSPA1A->IFI44L:GRIN2D	0.0002840550914383	0.000351535735111	0.808040443878692	0.419067300256694	PICALM	HSPA1A	IFI44L	GRIN2D	HSPA1A->GRIN2D	PICALM->IFI44L	0.9569332359163624	braak
HIF1A:ADAM17->CD163:ITGA5	0.0002840192512826	0.0015562943347868	0.182497131123712	0.855192605586825	HIF1A	ADAM17	CD163	ITGA5	ADAM17->ITGA5	HIF1A->CD163	0.9855255348398152	braak
PICALM:ICAM1->CD163:ITGAM_ITGB2	0.0002840059069916	0.0004077857837921	0.696458577713453	0.486141689489069	PICALM	ICAM1	CD163	ITGAM_ITGB2	ICAM1->ITGAM_ITGB2	PICALM->CD163	0.8283082853812205	braak
HIF1A:MELTF->HIST:TFRC	0.0002839088337435	0.0004644768693319	0.611244288982191	0.541037866955785	HIF1A	MELTF	HIST	TFRC	MELTF->TFRC	HIF1A->HIST	0.8867440111710861	braak
GPNMB:CALM3->HIF1A:INSR	0.0002838953983585	0.0016589546246483	0.171129091863316	0.864122261273362	GPNMB	CALM3	HIF1A	INSR	CALM3->INSR	GPNMB->HIF1A	0.9836383996983424	braak
CCL3:COL4A2->TMEM163:ITGA10_ITGB1	0.0002838937963338	0.0006405033500599	0.443235458967256	0.657595433504018	CCL3	COL4A2	TMEM163	ITGA10_ITGB1	COL4A2->ITGA10_ITGB1	CCL3->TMEM163	0.923606580201102	braak
CD163:JAM3->FRMD4A:ITGB1	0.0002838268503467	0.0010145206028155	0.279764501143769	0.779658188529871	CD163	JAM3	FRMD4A	ITGB1	JAM3->ITGB1	CD163->FRMD4A	0.9504726723509492	braak
MKI67:COL9A2->CCL3:CD44	0.000283808891253	0.0001421642659022	1.99634478785429	0.0458964061085701	MKI67	COL9A2	CCL3	CD44	COL9A2->CD44	MKI67->CCL3	0.4341060886634671	braak
TMEM163:C1QA->MKI67:CD33	0.0002838034756992	0.0006874552464364	0.412831929307961	0.6797297563983	TMEM163	C1QA	MKI67	CD33	C1QA->CD33	TMEM163->MKI67	0.8476068374445733	braak
GPNMB:PROS1->IFI44L:MERTK	0.0002837979252407	0.0038737357810696	0.0732620760113877	0.941597569528643	GPNMB	PROS1	IFI44L	MERTK	PROS1->MERTK	GPNMB->IFI44L	0.999999999983689	braak
HIF1A:GDF11->PICALM:BMPR2	0.0002836334209178	0.0004171840762706	0.679875951770046	0.496583009799437	HIF1A	GDF11	PICALM	BMPR2	GDF11->BMPR2	HIF1A->PICALM	0.7791457365022152	braak
FRMD4A:WNT5B->MKI67:FZD2_LRP6	0.0002835141773511	0.0004751444502901	0.596690495233659	0.55071403959093	FRMD4A	WNT5B	MKI67	FZD2_LRP6	WNT5B->FZD2_LRP6	FRMD4A->MKI67	0.8887992442674231	braak
ERN1:PLAU->AIF1:ITGA5	0.0002834945025969	0.0119753005164094	0.0236732683416557	0.981113228801749	ERN1	PLAU	AIF1	ITGA5	PLAU->ITGA5	ERN1->AIF1	0.999999999938168	braak
HIST:CALCB->TMEM163:RAMP1	0.0002834655002528	0.0006583352895873	0.43057922723613	0.666774348034939	HIST	CALCB	TMEM163	RAMP1	CALCB->RAMP1	HIST->TMEM163	0.9298614633259368	braak
PICALM:SPP1->FRMD4A:ITGA5_ITGB1	0.000283337905261	0.0052130809297981	0.0543513344750687	0.956655250966019	PICALM	SPP1	FRMD4A	ITGA5_ITGB1	SPP1->ITGA5_ITGB1	PICALM->FRMD4A	0.9817284900008924	braak
GPNMB:CALR->MKI67:LRP1	0.0002833245827464	0.0029601374228099	0.095713320794928	0.923748261010358	GPNMB	CALR	MKI67	LRP1	CALR->LRP1	GPNMB->MKI67	0.99999999995633	braak
GPNMB:TNFSF13B->IFI44L:TFRC	0.0002833240392585	0.0015381236891364	0.184201076454151	0.85385571504225	GPNMB	TNFSF13B	IFI44L	TFRC	TNFSF13B->TFRC	GPNMB->IFI44L	0.9971067772839456	braak
CD163:IL1B->CCL3:ADRB2	0.0002832458868418	0.0001451401145251	1.95153412802794	0.0509935405296624	CD163	IL1B	CCL3	ADRB2	IL1B->ADRB2	CD163->CCL3	0.3836840482660612	braak
GPNMB:F11R->CCL3:ITGAL_ITGB2	0.0002832263709983	0.0007377049141828	0.383929082690388	0.701031010306915	GPNMB	F11R	CCL3	ITGAL_ITGB2	F11R->ITGAL_ITGB2	GPNMB->CCL3	0.9530104303660396	braak
CD163:PLAU->AIF1:ITGA5	0.0002832164909727	0.0007751731010992	0.365359028288096	0.714843421037717	CD163	PLAU	AIF1	ITGA5	PLAU->ITGA5	CD163->AIF1	0.9468745642597955	braak
MKI67:APP->FRMD4A:AGER	0.0002831506435981	0.0009766158936355	0.289930407075527	0.771869478754707	MKI67	APP	FRMD4A	AGER	APP->AGER	MKI67->FRMD4A	0.9868902621220896	braak
GPNMB:CD14->MKI67:RIPK1	0.0002829885115711	0.0007998956413361	0.353781789707556	0.723502421746965	GPNMB	CD14	MKI67	RIPK1	CD14->RIPK1	GPNMB->MKI67	0.9731956520728412	braak
HIST:S100A8->TMEM163:AGER	0.0002829413361619	0.0002878966807315	0.98278776762211	0.325711903464452	HIST	S100A8	TMEM163	AGER	S100A8->AGER	HIST->TMEM163	0.9298614633259368	braak
FRMD4A:COPA->HIF1A:CD74	0.0002829043167408	0.014001782823136	0.0202048782154658	0.983879936427783	FRMD4A	COPA	HIF1A	CD74	COPA->CD74	FRMD4A->HIF1A	0.9983923564456392	braak
CCL3:SERPINE1->TMEM163:LRP1	0.0002828742650403	0.0010466827989187	0.270257871183647	0.786961873680775	CCL3	SERPINE1	TMEM163	LRP1	SERPINE1->LRP1	CCL3->TMEM163	0.974537085717326	braak
CCL3:EFNB2->FRMD4A:EPHB2	0.0002827843752919	0.0020317471911336	0.139182855291254	0.889305656127202	CCL3	EFNB2	FRMD4A	EPHB2	EFNB2->EPHB2	CCL3->FRMD4A	0.9724409906013992	braak
HIST:APOE->PICALM:SDC2	0.000282735469584	0.0011320989266658	0.24974449045434	0.802784949732747	HIST	APOE	PICALM	SDC2	APOE->SDC2	HIST->PICALM	0.9715129951978154	braak
PICALM:HLA-A->HSPA1A:LILRA1	0.0002827136687298	0.0002618255420373	1.07977879671287	0.280240695315507	PICALM	HLA-A	HSPA1A	LILRA1	HLA-A->LILRA1	PICALM->HSPA1A	0.9789322728912024	braak
AIF1:IL1B->HIST:ADRB2	0.0002827068975885	0.0009840453766734	0.287290509452126	0.773889888874179	AIF1	IL1B	HIST	ADRB2	IL1B->ADRB2	AIF1->HIST	0.9274531154607294	braak
IFI44L:TGFB2->CD163:ACVR1_TGFBR2	0.0002826808015472	0.0002144246576206	1.31832227078734	0.187395788740209	IFI44L	TGFB2	CD163	ACVR1_TGFBR2	TGFB2->ACVR1_TGFBR2	IFI44L->CD163	0.8560224022268923	braak
IFI44L:TGFB2->CD163:ACVR1_TGFBR1_TGFBR2	0.0002826808015472	0.0002144246576206	1.31832227078734	0.187395788740209	IFI44L	TGFB2	CD163	ACVR1_TGFBR1_TGFBR2	TGFB2->ACVR1_TGFBR1_TGFBR2	IFI44L->CD163	0.8560224022268923	braak
HIF1A:CALM1->HIF1A:PDE1C	0.0002826289501744	0.0014533407493484	0.194468468802748	0.84580908265911	HIF1A	CALM1	HIF1A	PDE1C	CALM1->PDE1C	HIF1A->HIF1A	0.9529623798783816	braak
PICALM:COL9A2->IFI44L:ITGA9_ITGB1	0.0002826007071275	0.0006331525905507	0.446339020553762	0.655352373892278	PICALM	COL9A2	IFI44L	ITGA9_ITGB1	COL9A2->ITGA9_ITGB1	PICALM->IFI44L	0.9884716868674224	braak
CD163:HLA-A->IFI44L:LILRB2	0.0002825171832788	0.0003073789994927	0.919116737789487	0.358034515387156	CD163	HLA-A	IFI44L	LILRB2	HLA-A->LILRB2	CD163->IFI44L	0.9844838839489164	braak
GPNMB:APOE->PICALM:LDLR	0.000282477472531	0.0003533466783978	0.79943435102277	0.424038598773042	GPNMB	APOE	PICALM	LDLR	APOE->LDLR	GPNMB->PICALM	0.6933460622518521	braak
FRMD4A:CALCB->HIST:CALCR	0.000282468681287	0.0003349721826334	0.843260115112677	0.399082984137664	FRMD4A	CALCB	HIST	CALCR	CALCB->CALCR	FRMD4A->HIST	0.8867650296765812	braak
CCL3:TNFSF10->GPNMB:TNFRSF10B	0.0002824665793889	0.000144116568516	1.95998685159806	0.0499973271262951	CCL3	TNFSF10	GPNMB	TNFRSF10B	TNFSF10->TNFRSF10B	CCL3->GPNMB	0.9464859990375304	braak
GPNMB:TNF->AIF1:TNFRSF1A	0.0002824394946191	0.0045570324289236	0.0619788204328983	0.950579698415249	GPNMB	TNF	AIF1	TNFRSF1A	TNF->TNFRSF1A	GPNMB->AIF1	0.995928469378646	braak
MKI67:BSG->PICALM:SLC16A1	0.0002824128044722	0.0011117258026624	0.254030988392945	0.799471617890612	MKI67	BSG	PICALM	SLC16A1	BSG->SLC16A1	MKI67->PICALM	0.9621092264320846	braak
CD163:ARPC5->TMEM163:ADRB2	0.0002823909205508	0.0005412161948542	0.521771009876964	0.601829776579987	CD163	ARPC5	TMEM163	ADRB2	ARPC5->ADRB2	CD163->TMEM163	0.9427397260183236	braak
AIF1:CIRBP->CCL3:TREM1	0.0002823440348467	0.0003248125664143	0.869252190466658	0.384709206717845	AIF1	CIRBP	CCL3	TREM1	CIRBP->TREM1	AIF1->CCL3	0.902627861868464	braak
MKI67:ICAM5->MKI67:ITGB2	0.0002822635426281	0.0003636637366585	0.776166315678438	0.43765079199784	MKI67	ICAM5	MKI67	ITGB2	ICAM5->ITGB2	MKI67->MKI67	0.8567675402291701	braak
PICALM:SERPINE1->MKI67:LRP1	0.0002822483871008	0.0003606229107788	0.782669039222548	0.433821487881719	PICALM	SERPINE1	MKI67	LRP1	SERPINE1->LRP1	PICALM->MKI67	0.8688563634515848	braak
PICALM:FAM3C->FRMD4A:GLRA2	0.0002822467743822	0.000308898218948	0.913720951009229	0.360863492287607	PICALM	FAM3C	FRMD4A	GLRA2	FAM3C->GLRA2	PICALM->FRMD4A	0.8749319621357757	braak
FRMD4A:ASIP->CD163:MGRN1	0.0002821546004172	0.0009659959878918	0.292086720808256	0.770220319465368	FRMD4A	ASIP	CD163	MGRN1	ASIP->MGRN1	FRMD4A->CD163	0.96655270442898	braak
FRMD4A:FGF2->GPNMB:FGFR1	0.0002821201407682	0.0005513893207178	0.511653255091959	0.608893706813646	FRMD4A	FGF2	GPNMB	FGFR1	FGF2->FGFR1	FRMD4A->GPNMB	0.7953429575081885	braak
MKI67:PSEN1->HIF1A:CD44	0.0002821121816823	0.0004877503016816	0.578394684144069	0.56299768208553	MKI67	PSEN1	HIF1A	CD44	PSEN1->CD44	MKI67->HIF1A	0.9440714749864934	braak
CCL3:COL9A2->HIST:ITGA9_ITGB1	0.0002820307813077	0.0003909584983584	0.721382915301524	0.470673955152797	CCL3	COL9A2	HIST	ITGA9_ITGB1	COL9A2->ITGA9_ITGB1	CCL3->HIST	0.9512534108885128	braak
TMEM163:SERPINE1->IFI44L:LRP1	0.0002820176581872	0.0003669141321114	0.768620321502352	0.442118738111756	TMEM163	SERPINE1	IFI44L	LRP1	SERPINE1->LRP1	TMEM163->IFI44L	0.8634714069181598	braak
TMEM163:CD22->FRMD4A:PTPRC	0.0002819960068736	0.000540225218852	0.521997117189176	0.601672337769601	TMEM163	CD22	FRMD4A	PTPRC	CD22->PTPRC	TMEM163->FRMD4A	0.8813907510790526	braak
HIST:SPP1->MKI67:CD44	0.0002819745273689	0.0010776217587077	0.261663728567523	0.79358070683751	HIST	SPP1	MKI67	CD44	SPP1->CD44	HIST->MKI67	0.9873620422280648	braak
HSPA1A:LAMA2->CCL3:RPSA	0.0002819715257625	0.0003209724267058	0.878491428863315	0.379677087080142	HSPA1A	LAMA2	CCL3	RPSA	LAMA2->RPSA	HSPA1A->CCL3	0.8199748855428276	braak
CCL3:ADAM10->FRMD4A:CADM1	0.0002819647466928	0.0017407150431677	0.161982139351064	0.871319918849556	CCL3	ADAM10	FRMD4A	CADM1	ADAM10->CADM1	CCL3->FRMD4A	0.9662983376183872	braak
HIF1A:APP->CD163:TSPAN15	0.0002819088078887	0.0020186713420061	0.139650671222467	0.888936003015236	HIF1A	APP	CD163	TSPAN15	APP->TSPAN15	HIF1A->CD163	0.9906435924402944	braak
PICALM:HMGB1->HIST:THBD	0.000281907346727	0.0003656460345742	0.770984285540869	0.440716246122646	PICALM	HMGB1	HIST	THBD	HMGB1->THBD	PICALM->HIST	0.8326647109120483	braak
HSPA1A:SEMA3C->HIF1A:NRP2_PLXNA2	0.0002818720662584	0.0002736302584816	1.03012023532274	0.302953567301316	HSPA1A	SEMA3C	HIF1A	NRP2_PLXNA2	SEMA3C->NRP2_PLXNA2	HSPA1A->HIF1A	0.9444996054190036	braak
MKI67:PTMA->HSPA1A:VIPR1	0.0002818693710347	0.0001787935462537	1.5765075246887	0.114908886004493	MKI67	PTMA	HSPA1A	VIPR1	PTMA->VIPR1	MKI67->HSPA1A	0.7441768822822047	braak
IFI44L:CXCL12->FRMD4A:CD4	0.0002818643988586	0.0009326596784278	0.30221570137329	0.762487635574775	IFI44L	CXCL12	FRMD4A	CD4	CXCL12->CD4	IFI44L->FRMD4A	0.9938406944345952	braak
TMEM163:S100A8->CCL3:ITGB2	0.0002818397961135	0.00089029109631	0.316570386114916	0.751569609325998	TMEM163	S100A8	CCL3	ITGB2	S100A8->ITGB2	TMEM163->CCL3	0.9601664095182688	braak
FRMD4A:HLA-B->HSPA1A:LILRB2	0.0002818375801045	0.000269072790215	1.04743991348714	0.29489673120806	FRMD4A	HLA-B	HSPA1A	LILRB2	HLA-B->LILRB2	FRMD4A->HSPA1A	0.8193597794664503	braak
FRMD4A:ADAM10->FRMD4A:TSPAN17	0.0002818289265824	0.0001761497625505	1.59993929314297	0.109612051363681	FRMD4A	ADAM10	FRMD4A	TSPAN17	ADAM10->TSPAN17	FRMD4A->FRMD4A	0.5662300104092665	braak
HIST:COL9A2->HIST:ITGA1_ITGB1	0.0002818080081427	0.0017074532611335	0.165045810949839	0.868907924533661	HIST	COL9A2	HIST	ITGA1_ITGB1	COL9A2->ITGA1_ITGB1	HIST->HIST	0.9996502620914324	braak
MKI67:MFGE8->PICALM:ITGAV	0.000281798187105	0.0002895360017864	0.973275120766952	0.330416584093983	MKI67	MFGE8	PICALM	ITGAV	MFGE8->ITGAV	MKI67->PICALM	0.898134785350849	braak
HIST:CALM3->TMEM163:EGFR	0.0002817193900615	0.0002852323803997	0.987683760401589	0.323307550251259	HIST	CALM3	TMEM163	EGFR	CALM3->EGFR	HIST->TMEM163	0.9298614633259368	braak
MKI67:APOE->TMEM163:LRP4	0.0002816854579695	0.0004206571429507	0.669631938242231	0.503092449020636	MKI67	APOE	TMEM163	LRP4	APOE->LRP4	MKI67->TMEM163	0.9130799922816786	braak
HIST:POMC->HIST:ADRB2	0.0002816744883547	0.0004154051752987	0.678071687846052	0.497726240909638	HIST	POMC	HIST	ADRB2	POMC->ADRB2	HIST->HIST	0.9428562018885231	braak
FRMD4A:WNT5A->AIF1:ADRB2	0.0002816288860849	0.0003360655386864	0.838017748519247	0.402020735485312	FRMD4A	WNT5A	AIF1	ADRB2	WNT5A->ADRB2	FRMD4A->AIF1	0.7139447815012927	braak
AIF1:GRN->CCL3:TNFRSF1A	0.0002815983828468	0.0004476315452799	0.6290852059381	0.529293275259831	AIF1	GRN	CCL3	TNFRSF1A	GRN->TNFRSF1A	AIF1->CCL3	0.9734810653066556	braak
GPNMB:TGFB1->CCL3:VASN	0.0002815682006303	0.002023236721225	0.139167205535823	0.889318022477426	GPNMB	TGFB1	CCL3	VASN	TGFB1->VASN	GPNMB->CCL3	0.98118971901435	braak
CD163:TGS1->MKI67:RXRA	0.0002815582962368	0.0004618334373275	0.609653337068999	0.542091471547083	CD163	TGS1	MKI67	RXRA	TGS1->RXRA	CD163->MKI67	0.8852267077921994	braak
PICALM:PDCD1LG2->MKI67:RGMB	0.0002815554798423	0.0002669654789455	1.05465126410513	0.291584848840811	PICALM	PDCD1LG2	MKI67	RGMB	PDCD1LG2->RGMB	PICALM->MKI67	0.8688563634515848	braak
HIST:WNT5A->HIST:FZD8	0.0002815529921877	0.0002966794764258	0.949014052403197	0.342613465061851	HIST	WNT5A	HIST	FZD8	WNT5A->FZD8	HIST->HIST	0.9428562018885231	braak
HIST:SELPLG->FRMD4A:SELL	0.0002815414277354	0.0002884647622489	0.975999375245824	0.329064773933097	HIST	SELPLG	FRMD4A	SELL	SELPLG->SELL	HIST->FRMD4A	0.9782563026797528	braak
HIST:S100A8->IFI44L:CD69	0.0002815115890857	0.0003067898865705	0.917603876166117	0.358826287850565	HIST	S100A8	IFI44L	CD69	S100A8->CD69	HIST->IFI44L	0.9091736476041798	braak
AIF1:WNT2B->HSPA1A:FZD1_LRP6	0.0002814160041182	0.0006217396917255	0.452626730870611	0.650817547097035	AIF1	WNT2B	HSPA1A	FZD1_LRP6	WNT2B->FZD1_LRP6	AIF1->HSPA1A	0.8840215670861196	braak
FRMD4A:WNT5B->MKI67:FZD6_LRP6	0.0002813808365766	0.000469575432827	0.599223930610367	0.549023566712705	FRMD4A	WNT5B	MKI67	FZD6_LRP6	WNT5B->FZD6_LRP6	FRMD4A->MKI67	0.8887992442674231	braak
MKI67:ANXA2->HSPA1A:TLR2	0.0002813797306337	0.0020219179437133	0.139164762600101	0.889319952874159	MKI67	ANXA2	HSPA1A	TLR2	ANXA2->TLR2	MKI67->HSPA1A	0.999999999968608	braak
MKI67:JAG1->IFI44L:NOTCH2	0.0002813782151395	0.0017380530402465	0.161892766574966	0.871390299114444	MKI67	JAG1	IFI44L	NOTCH2	JAG1->NOTCH2	MKI67->IFI44L	0.9456549094238992	braak
FRMD4A:PLAU->AIF1:PLAUR	0.0002813503845463	0.0087152630310003	0.0322824891854167	0.974246773532266	FRMD4A	PLAU	AIF1	PLAUR	PLAU->PLAUR	FRMD4A->AIF1	0.9876846600637456	braak
IFI44L:FAM3C->HIF1A:ADGRG5	0.0002813430469131	0.0012788621582827	0.219994817339017	0.825875191001207	IFI44L	FAM3C	HIF1A	ADGRG5	FAM3C->ADGRG5	IFI44L->HIF1A	0.98173450036586	braak
HIF1A:PTDSS1->MKI67:JMJD6	0.0002813281546613	0.0002313187582027	1.21619256841601	0.22391157402328	HIF1A	PTDSS1	MKI67	JMJD6	PTDSS1->JMJD6	HIF1A->MKI67	0.7735340236425123	braak
TMEM163:SPINT1->PICALM:ST14	0.0002813013180522	0.000580000503513	0.485001851461135	0.627675032177345	TMEM163	SPINT1	PICALM	ST14	SPINT1->ST14	TMEM163->PICALM	0.9827059743026928	braak
TMEM163:COL4A5->IFI44L:CD47	0.0002812719223387	0.0005891338028645	0.477433005831807	0.633053815870713	TMEM163	COL4A5	IFI44L	CD47	COL4A5->CD47	TMEM163->IFI44L	0.8848441753147979	braak
MKI67:GNAI2->TMEM163:EGFR	0.0002812629203945	0.0004004279931519	0.702405738871173	0.482426167369487	MKI67	GNAI2	TMEM163	EGFR	GNAI2->EGFR	MKI67->TMEM163	0.9130799922816786	braak
IFI44L:FGF2->IFI44L:NRP1	0.0002812397041194	0.0005430741913551	0.517866082749483	0.60455170782501	IFI44L	FGF2	IFI44L	NRP1	FGF2->NRP1	IFI44L->IFI44L	0.9030302777017264	braak
AIF1:TXLNA->CCL3:STX4	0.0002812395025693	0.0005021090320347	0.560116398284369	0.575400045996382	AIF1	TXLNA	CCL3	STX4	TXLNA->STX4	AIF1->CCL3	0.9734810653066556	braak
PICALM:ENTPD1->FRMD4A:ADORA1	0.0002811850574296	0.0007906768155602	0.355625777683171	0.722120836263547	PICALM	ENTPD1	FRMD4A	ADORA1	ENTPD1->ADORA1	PICALM->FRMD4A	0.9082926143627428	braak
CD163:ICAM2->AIF1:ITGAM_ITGB2	0.0002811817784258	0.0018143519897701	0.154976421340073	0.876839905748389	CD163	ICAM2	AIF1	ITGAM_ITGB2	ICAM2->ITGAM_ITGB2	CD163->AIF1	0.9789409856772712	braak
FRMD4A:JAG1->IFI44L:NOTCH1	0.0002811669466331	0.0001664317228484	1.68938314055143	0.0911460297682016	FRMD4A	JAG1	IFI44L	NOTCH1	JAG1->NOTCH1	FRMD4A->IFI44L	0.6339189068929411	braak
HIST:CALM3->FRMD4A:MYLK	0.0002811284020942	0.0005017650099035	0.560279008192035	0.575289143429361	HIST	CALM3	FRMD4A	MYLK	CALM3->MYLK	HIST->FRMD4A	0.9782563026797528	braak
CD163:WNT5A->FRMD4A:EPHA7	0.0002811071137207	0.0003238293762337	0.868071689449989	0.385355088229122	CD163	WNT5A	FRMD4A	EPHA7	WNT5A->EPHA7	CD163->FRMD4A	0.8783127497891928	braak
CD163:LAMA5->CD163:ITGA9_ITGB1	0.0002810989231356	0.0007395166554823	0.380111686534359	0.70386251113012	CD163	LAMA5	CD163	ITGA9_ITGB1	LAMA5->ITGA9_ITGB1	CD163->CD163	0.954781872985836	braak
HIF1A:SERPINA1->CCL3:LRP1	0.0002810707546005	0.0120810716080822	0.023265382717584	0.981438584824623	HIF1A	SERPINA1	CCL3	LRP1	SERPINA1->LRP1	HIF1A->CCL3	0.999999999997659	braak
GPNMB:FADD->GPNMB:ABCA1	0.0002810686589704	0.0005698079894271	0.493269073417156	0.621822477488017	GPNMB	FADD	GPNMB	ABCA1	FADD->ABCA1	GPNMB->GPNMB	0.8818952306750041	braak
CCL3:LRPAP1->MKI67:VLDLR	0.0002810073125284	0.0002572549505142	1.09233004833049	0.274688057414111	CCL3	LRPAP1	MKI67	VLDLR	LRPAP1->VLDLR	CCL3->MKI67	0.8181957263332572	braak
MKI67:HLA-DQA1->HSPA1A:CD4	0.0002809912751823	0.0001574300589713	1.78486419314261	0.0742833478925872	MKI67	HLA-DQA1	HSPA1A	CD4	HLA-DQA1->CD4	MKI67->HSPA1A	0.7441768822822047	braak
TMEM163:VTN->FRMD4A:CD47	0.0002809687101865	0.0006339058135403	0.443234159057992	0.657596373644999	TMEM163	VTN	FRMD4A	CD47	VTN->CD47	TMEM163->FRMD4A	0.9093503451285178	braak
MKI67:APOE->MKI67:LRP1	0.0002809542663623	0.0092905908990738	0.0302407316622241	0.975875064205102	MKI67	APOE	MKI67	LRP1	APOE->LRP1	MKI67->MKI67	0.999999999989105	braak
FRMD4A:CD55->HSPA1A:ADGRE2	0.0002808412690923	0.001360620127147	0.20640681663383	0.836473146573769	FRMD4A	CD55	HSPA1A	ADGRE2	CD55->ADGRE2	FRMD4A->HSPA1A	0.9373086432671274	braak
PICALM:TNFSF14->CD163:TNFRSF14	0.0002808374464461	0.0005654511282115	0.496660864988197	0.619428224221102	PICALM	TNFSF14	CD163	TNFRSF14	TNFSF14->TNFRSF14	PICALM->CD163	0.8783386610828413	braak
FRMD4A:PLTP->CD163:ABCA1	0.0002808160862994	0.0026277308781821	0.106866379898745	0.914894985364046	FRMD4A	PLTP	CD163	ABCA1	PLTP->ABCA1	FRMD4A->CD163	0.9900470734475212	braak
HIF1A:APOE->HSPA1A:LRP4	0.0002807849145161	0.0001422566602865	1.97379099123086	0.0484055136309586	HIF1A	APOE	HSPA1A	LRP4	APOE->LRP4	HIF1A->HSPA1A	0.898781433166457	braak
GPNMB:SERPINE1->MKI67:PLAUR	0.0002807812928889	0.0002671264595305	1.05111748713497	0.293204633496452	GPNMB	SERPINE1	MKI67	PLAUR	SERPINE1->PLAUR	GPNMB->MKI67	0.9556403311592918	braak
HIF1A:FAM3C->IFI44L:CLEC2D	0.0002807500682626	0.0007752682435242	0.362132810943541	0.71725278566891	HIF1A	FAM3C	IFI44L	CLEC2D	FAM3C->CLEC2D	HIF1A->IFI44L	0.99282915599267	braak
CCL3:GRN->MKI67:EGFR	0.0002807326989801	0.0001422250663616	1.97386231669067	0.0483974006435468	CCL3	GRN	MKI67	EGFR	GRN->EGFR	CCL3->MKI67	0.3227722278786746	braak
HSPA1A:TNF->MKI67:TRPM2	0.0002807043214631	0.0001602793362078	1.75134442220976	0.0798866001978198	HSPA1A	TNF	MKI67	TRPM2	TNF->TRPM2	HSPA1A->MKI67	0.5866144033832811	braak
GPNMB:VEGFA->HSPA1A:SIRPA	0.000280685437448	0.0002728686121665	1.02864684662495	0.303645655691481	GPNMB	VEGFA	HSPA1A	SIRPA	VEGFA->SIRPA	GPNMB->HSPA1A	0.941949866943466	braak
AIF1:ADAM17->TMEM163:ITGA5	0.0002806784576986	0.0009880919769121	0.284061063399941	0.776363585255017	AIF1	ADAM17	TMEM163	ITGA5	ADAM17->ITGA5	AIF1->TMEM163	0.9733088920610634	braak
PICALM:CIRBP->CCL3:TREM1	0.0002805713357559	0.0003314936173685	0.846385333096809	0.397337817842941	PICALM	CIRBP	CCL3	TREM1	CIRBP->TREM1	PICALM->CCL3	0.7872213026751262	braak
HIF1A:ANXA1->HIST:FPR1	0.0002804856992978	0.0008527214032708	0.328930056431032	0.742208555514076	HIF1A	ANXA1	HIST	FPR1	ANXA1->FPR1	HIF1A->HIST	0.9543678730220264	braak
HSPA1A:PLAU->GPNMB:ST14	0.0002804213369144	0.001185534553031	0.236535777213292	0.813016948574191	HSPA1A	PLAU	GPNMB	ST14	PLAU->ST14	HSPA1A->GPNMB	0.999999999926149	braak
CCL3:C1QB->CCL3:C1QBP	0.0002804206499625	0.0004566483882062	0.614084396671263	0.539159558509733	CCL3	C1QB	CCL3	C1QBP	C1QB->C1QBP	CCL3->CCL3	0.8432340467143417	braak
CD163:CALM3->IFI44L:GP6	0.0002803680617443	0.000702556481057	0.399068358635687	0.689842835944696	CD163	CALM3	IFI44L	GP6	CALM3->GP6	CD163->IFI44L	0.9844838839489164	braak
HIST:COL18A1->CCL3:PTPRS	0.0002802877298935	0.000489706986744	0.572358037521815	0.567079438200399	HIST	COL18A1	CCL3	PTPRS	COL18A1->PTPRS	HIST->CCL3	0.999999999959227	braak
TMEM163:CNTN1->GPNMB:NOTCH2	0.0002802625537769	0.0032170265308954	0.0871185086866458	0.930577313514851	TMEM163	CNTN1	GPNMB	NOTCH2	CNTN1->NOTCH2	TMEM163->GPNMB	0.999999999977555	braak
TMEM163:SEMA4A->TMEM163:NRP1_PLXNA1	0.0002802468330284	0.0002262208219359	1.23881979841731	0.215412240164357	TMEM163	SEMA4A	TMEM163	NRP1_PLXNA1	SEMA4A->NRP1_PLXNA1	TMEM163->TMEM163	0.7822879926669715	braak
CD163:AGTRAP->CD163:RACK1	0.0002802402558309	0.0024359640256113	0.115042854855222	0.908411154257564	CD163	AGTRAP	CD163	RACK1	AGTRAP->RACK1	CD163->CD163	0.9901912085383434	braak
HIF1A:APP->MKI67:RPSA	0.0002802108403373	0.0018327487145446	0.152891030894505	0.878484209060786	HIF1A	APP	MKI67	RPSA	APP->RPSA	HIF1A->MKI67	0.999999999981334	braak
HSPA1A:SLIT2->ERN1:APP	0.0002801789185708	0.0078061507220926	0.0358920713352275	0.971368417953618	HSPA1A	SLIT2	ERN1	APP	SLIT2->APP	HSPA1A->ERN1	0.9858304787668232	braak
TMEM163:ADM->HIST:TSHR	0.0002800624246232	0.0003987200918137	0.70240359182622	0.482427505956978	TMEM163	ADM	HIST	TSHR	ADM->TSHR	TMEM163->HIST	0.9670443965695226	braak
HIF1A:HMGB1->AIF1:THBD	0.0002800489069647	0.0003832599305566	0.730702284890557	0.464961019631635	HIF1A	HMGB1	AIF1	THBD	HMGB1->THBD	HIF1A->AIF1	0.897389448264713	braak
HIST:SLIT2->HSPA1A:APP	0.0002799889574375	0.0004345832959059	0.644269947959735	0.519400399525814	HIST	SLIT2	HSPA1A	APP	SLIT2->APP	HIST->HSPA1A	0.926324883699178	braak
GPNMB:ADAM15->FRMD4A:ITGB1	0.0002799209415065	0.0013015699449968	0.215064079024357	0.829717359376439	GPNMB	ADAM15	FRMD4A	ITGB1	ADAM15->ITGB1	GPNMB->FRMD4A	0.9367276356324656	braak
HIST:HLA-B->HIST:LILRB2	0.0002799026423787	0.0004708098671871	0.594513118535699	0.552168970721182	HIST	HLA-B	HIST	LILRB2	HLA-B->LILRB2	HIST->HIST	0.9592642998726184	braak
CCL3:FGF13->MKI67:FGFR1	0.0002798420273928	0.0010557777106231	0.265057714874175	0.790965001213966	CCL3	FGF13	MKI67	FGFR1	FGF13->FGFR1	CCL3->MKI67	0.999999999984369	braak
IFI44L:MMP2->HIST:FGFR1	0.0002798267896277	0.0003458671461303	0.809058601716012	0.418481439175557	IFI44L	MMP2	HIST	FGFR1	MMP2->FGFR1	IFI44L->HIST	0.8940143690782912	braak
CD163:HLA-C->IFI44L:LILRA1	0.0002797294502088	0.0005283398222889	0.529449869966215	0.596493411032202	CD163	HLA-C	IFI44L	LILRA1	HLA-C->LILRA1	CD163->IFI44L	0.9844838839489164	braak
CD163:HSP90B1->CCL3:TLR7	0.0002796803921474	0.0014630263764145	0.191165652688259	0.848395812511915	CD163	HSP90B1	CCL3	TLR7	HSP90B1->TLR7	CD163->CCL3	0.9645346572609894	braak
CD163:CALM1->HIF1A:VIPR1	0.0002796539101009	0.0003210491594851	0.871062582906	0.383719982919565	CD163	CALM1	HIF1A	VIPR1	CALM1->VIPR1	CD163->HIF1A	0.7325696019392186	braak
ERN1:SPP1->HSPA1A:ITGA5_ITGB1	0.0002796027799904	0.0004902379155385	0.570340993889201	0.568446441935121	ERN1	SPP1	HSPA1A	ITGA5_ITGB1	SPP1->ITGA5_ITGB1	ERN1->HSPA1A	0.8550691994216374	braak
CCL3:NRG1->CD163:SIGLEC7	0.0002794397526653	0.0005353229911057	0.522002150679347	0.601668833155367	CCL3	NRG1	CD163	SIGLEC7	NRG1->SIGLEC7	CCL3->CD163	0.8652870453919096	braak
GPNMB:CXCL12->HIF1A:ITGA5	0.0002794162764677	0.0010420020241073	0.268153295294295	0.788581323740405	GPNMB	CXCL12	HIF1A	ITGA5	CXCL12->ITGA5	GPNMB->HIF1A	0.9562660224115244	braak
IFI44L:HMGB1->HIF1A:THBD	0.0002793886269904	0.0001741401901595	1.60438912312301	0.108628307036764	IFI44L	HMGB1	HIF1A	THBD	HMGB1->THBD	IFI44L->HIF1A	0.9109553230047428	braak
HSPA1A:IL15RA->HIST:AXL	0.0002793543596937	0.0003958749771527	0.705663090157714	0.480397679604034	HSPA1A	IL15RA	HIST	AXL	IL15RA->AXL	HSPA1A->HIST	0.999999999995261	braak
IFI44L:FARP2->HIST:PLXNA2	0.0002793521693546	0.0007723593650503	0.361686776901306	0.717586109528163	IFI44L	FARP2	HIST	PLXNA2	FARP2->PLXNA2	IFI44L->HIST	0.947742060008032	braak
AIF1:PDGFC->CCL3:FLT1	0.0002792826279019	0.0017197847073923	0.162393947743265	0.870995636581754	AIF1	PDGFC	CCL3	FLT1	PDGFC->FLT1	AIF1->CCL3	0.999999999978864	braak
HIF1A:TGFB2->HIST:ACVR1B_TGFBR2	0.0002792721067348	0.0003591054680047	0.777688260461414	0.436752814632693	HIF1A	TGFB2	HIST	ACVR1B_TGFBR2	TGFB2->ACVR1B_TGFBR2	HIF1A->HIST	0.8069324246331552	braak
IFI44L:VEGFA->PICALM:NRP2	0.0002792405758579	0.000523894363045	0.533009315532552	0.59402713182445	IFI44L	VEGFA	PICALM	NRP2	VEGFA->NRP2	IFI44L->PICALM	0.910471491768316	braak
AIF1:CCL3->HIF1A:CCR1	0.0002790797494086	0.0005207804374174	0.535887543688472	0.592036273787808	AIF1	CCL3	HIF1A	CCR1	CCL3->CCR1	AIF1->HIF1A	0.9330487192657096	braak
AIF1:SEMA4C->TMEM163:PLXNB2	0.0002790164328441	0.0004234816875232	0.658863041932257	0.509983720384207	AIF1	SEMA4C	TMEM163	PLXNB2	SEMA4C->PLXNB2	AIF1->TMEM163	0.9209373607968884	braak
HIF1A:SEMA4A->FRMD4A:NRP1_PLXNA2	0.0002789279391802	0.0005140614529394	0.542596488387456	0.587407657307553	HIF1A	SEMA4A	FRMD4A	NRP1_PLXNA2	SEMA4A->NRP1_PLXNA2	HIF1A->FRMD4A	0.8767356475690005	braak
HIST:SLIT2->CCL3:PLXNA1	0.0002788889869102	0.0005440201896177	0.512644552964509	0.608199981948408	HIST	SLIT2	CCL3	PLXNA1	SLIT2->PLXNA1	HIST->CCL3	0.999999999959227	braak
HSPA1A:WNT5A->FRMD4A:EPHA7	0.0002788607772794	0.0008638220385518	0.32282202216898	0.746830033933708	HSPA1A	WNT5A	FRMD4A	EPHA7	WNT5A->EPHA7	HSPA1A->FRMD4A	0.9734195807110148	braak
AIF1:LTBP3->HSPA1A:ITGB5	0.0002788540627666	0.0003337615843579	0.835488791506777	0.403442555170562	AIF1	LTBP3	HSPA1A	ITGB5	LTBP3->ITGB5	AIF1->HSPA1A	0.8662901598696066	braak
TMEM163:SEMA4F->AIF1:NRP2	0.0002788246452122	0.0001924103371958	1.44911468518646	0.14730555760737	TMEM163	SEMA4F	AIF1	NRP2	SEMA4F->NRP2	TMEM163->AIF1	0.794926545465568	braak
GPNMB:ADAM15->CD163:ITGB1	0.0002788177245589	0.0008583493075509	0.324830138623313	0.745309633068629	GPNMB	ADAM15	CD163	ITGB1	ADAM15->ITGB1	GPNMB->CD163	0.8930530721778804	braak
HIF1A:CD99->FRMD4A:PILRA	0.0002787956248462	0.0036899615718304	0.0755551567188664	0.939773014186935	HIF1A	CD99	FRMD4A	PILRA	CD99->PILRA	HIF1A->FRMD4A	0.9988034575958362	braak
MKI67:TNF->MKI67:FAS	0.0002787824109291	0.0005173513276049	0.538864783086035	0.589980158728559	MKI67	TNF	MKI67	FAS	TNF->FAS	MKI67->MKI67	0.8877632423587459	braak
TMEM163:YBX1->HSPA1A:NOTCH1	0.0002787622810443	0.0002825702900399	0.986523675242131	0.323876203285101	TMEM163	YBX1	HSPA1A	NOTCH1	YBX1->NOTCH1	TMEM163->HSPA1A	0.8758493933557298	braak
TMEM163:DSCAM->FRMD4A:DCC	0.0002787523750809	0.0031561829864566	0.088319459384027	0.929622773038986	TMEM163	DSCAM	FRMD4A	DCC	DSCAM->DCC	TMEM163->FRMD4A	0.9847115299598148	braak
HSPA1A:FAM3C->TMEM163:LAMP1	0.000278738256736	0.0003015139251008	0.924462300183206	0.355245671124207	HSPA1A	FAM3C	TMEM163	LAMP1	FAM3C->LAMP1	HSPA1A->TMEM163	0.8330286141102252	braak
HIF1A:JAG2->PICALM:NOTCH2	0.0002787366716362	0.000272850147548	1.02157420159421	0.306982473130958	HIF1A	JAG2	PICALM	NOTCH2	JAG2->NOTCH2	HIF1A->PICALM	0.6842378262626766	braak
HSPA1A:PROS1->TMEM163:AXL	0.000278731524784	0.0003452757548127	0.807272219085377	0.419509665840929	HSPA1A	PROS1	TMEM163	AXL	PROS1->AXL	HSPA1A->TMEM163	0.8330286141102252	braak
AIF1:CALM1->GPNMB:KCNN4	0.0002786851851668	0.0002197685337381	1.26808501848072	0.204767591005978	AIF1	CALM1	GPNMB	KCNN4	CALM1->KCNN4	AIF1->GPNMB	0.9620581995656264	braak
IFI44L:WNT5A->GPNMB:FZD2	0.0002786850692588	0.0008525241557717	0.326894044435155	0.743748025708056	IFI44L	WNT5A	GPNMB	FZD2	WNT5A->FZD2	IFI44L->GPNMB	0.9515763124112716	braak
HIF1A:WNT2B->FRMD4A:FZD6_LRP6	0.0002786343467332	0.0003527085092013	0.78998475926804	0.429536669083528	HIF1A	WNT2B	FRMD4A	FZD6_LRP6	WNT2B->FZD6_LRP6	HIF1A->FRMD4A	0.8355264225532554	braak
CD163:GNAI2->MKI67:IGF1R	0.0002786025405845	0.0015350343157274	0.181495969002176	0.855978296881673	CD163	GNAI2	MKI67	IGF1R	GNAI2->IGF1R	CD163->MKI67	0.994080477494525	braak
CCL3:RELN->GPNMB:LRP8	0.0002785653135883	0.000664821324871	0.419007789261881	0.675210439720256	CCL3	RELN	GPNMB	LRP8	RELN->LRP8	CCL3->GPNMB	0.9464859990375304	braak
HSPA1A:SPP1->HIST:ITGA9_ITGB1	0.0002785460960463	0.009280720895264	0.0300134115862138	0.976056357090672	HSPA1A	SPP1	HIST	ITGA9_ITGB1	SPP1->ITGA9_ITGB1	HSPA1A->HIST	0.999999999995261	braak
HIST:HGF->TMEM163:ITGB1	0.0002785454965306	0.0003418437841306	0.814832708568949	0.41516807550688	HIST	HGF	TMEM163	ITGB1	HGF->ITGB1	HIST->TMEM163	0.9298614633259368	braak
CD163:HLA-A->HIF1A:LILRB2	0.0002783857411824	0.0008813386014029	0.315866955945534	0.752103494141697	CD163	HLA-A	HIF1A	LILRB2	HLA-A->LILRB2	CD163->HIF1A	0.9214513007696288	braak
AIF1:LGALS9->GPNMB:COLEC12	0.0002783637487053	0.0010575333609357	0.263219827371731	0.792381149464905	AIF1	LGALS9	GPNMB	COLEC12	LGALS9->COLEC12	AIF1->GPNMB	0.9620581995656264	braak
FRMD4A:SEMA3E->IFI44L:NRP1	0.0002783396613702	0.0003578409973535	0.777830554432545	0.436668912675913	FRMD4A	SEMA3E	IFI44L	NRP1	SEMA3E->NRP1	FRMD4A->IFI44L	0.8885597601849954	braak
HSPA1A:PLAU->CD163:ITGB5	0.0002783151030039	0.000325814907923	0.854212303476525	0.392987367309829	HSPA1A	PLAU	CD163	ITGB5	PLAU->ITGB5	HSPA1A->CD163	0.9014480865259688	braak
HIF1A:NTNG2->FRMD4A:LRRC4	0.0002782616362265	0.0005998419238094	0.463891610742023	0.642725403647621	HIF1A	NTNG2	FRMD4A	LRRC4	NTNG2->LRRC4	HIF1A->FRMD4A	0.9013102753477104	braak
HIST:SPON1->CCL3:APP	0.0002782024893062	0.0015827428537262	0.175772386936559	0.86047276388665	HIST	SPON1	CCL3	APP	SPON1->APP	HIST->CCL3	0.999999999959227	braak
IFI44L:APP->HSPA1A:TNFRSF21	0.0002781633351592	0.0003721498196706	0.747449872219159	0.454792050643482	IFI44L	APP	HSPA1A	TNFRSF21	APP->TNFRSF21	IFI44L->HSPA1A	0.8339135888718742	braak
HIST:NTNG1->FRMD4A:LRRC4C	0.0002781423824699	0.0006276231507378	0.443167818368385	0.657644354329203	HIST	NTNG1	FRMD4A	LRRC4C	NTNG1->LRRC4C	HIST->FRMD4A	0.9782563026797528	braak
HIST:NECTIN2->FRMD4A:CD96	0.000278108663271	0.0001639708252884	1.69608625669708	0.0898695459585237	HIST	NECTIN2	FRMD4A	CD96	NECTIN2->CD96	HIST->FRMD4A	0.9664321186678714	braak
FRMD4A:WNT5B->IFI44L:FZD2_LRP6	0.0002780852936697	0.0003512974672667	0.791594929030732	0.428596904676374	FRMD4A	WNT5B	IFI44L	FZD2_LRP6	WNT5B->FZD2_LRP6	FRMD4A->IFI44L	0.8885597601849954	braak
HIST:HLA-A->AIF1:LILRB2	0.0002780272115221	0.0005694483564394	0.488239553908859	0.625380170851887	HIST	HLA-A	AIF1	LILRB2	HLA-A->LILRB2	HIST->AIF1	0.9097534998870828	braak
TMEM163:NAMPT->AIF1:INSR	0.0002778989038994	0.0010151447158046	0.273752992625471	0.784274450468384	TMEM163	NAMPT	AIF1	INSR	NAMPT->INSR	TMEM163->AIF1	0.9601298040527896	braak
HIST:HLA-DRB5->MKI67:CD4	0.0002778755163592	0.0008207074841551	0.338580458597022	0.734925805770387	HIST	HLA-DRB5	MKI67	CD4	HLA-DRB5->CD4	HIST->MKI67	0.975645920811804	braak
GPNMB:IL10->CCL3:IL10RA_IL10RB	0.0002778720469072	0.0006361657584453	0.436791894594067	0.662262277762198	GPNMB	IL10	CCL3	IL10RA_IL10RB	IL10->IL10RA_IL10RB	GPNMB->CCL3	0.9530104303660396	braak
PICALM:HLA-F->HIF1A:LILRB2	0.0002778625229465	0.0023142677234111	0.120064986490399	0.904431668433835	PICALM	HLA-F	HIF1A	LILRB2	HLA-F->LILRB2	PICALM->HIF1A	0.9915382712041744	braak
FRMD4A:HLA-DPA1->HSPA1A:CD4	0.0002778481727267	0.0009227596056722	0.301105695371532	0.763333898174915	FRMD4A	HLA-DPA1	HSPA1A	CD4	HLA-DPA1->CD4	FRMD4A->HSPA1A	0.9059430761204696	braak
HIF1A:GNAS->HIF1A:VIPR1	0.0002777407394789	0.0005306434201484	0.523403718831001	0.600693336817505	HIF1A	GNAS	HIF1A	VIPR1	GNAS->VIPR1	HIF1A->HIF1A	0.8856136152917952	braak
FRMD4A:JAG2->CD163:NOTCH1	0.0002777299295314	0.0009312718144394	0.298226495449749	0.76553030090458	FRMD4A	JAG2	CD163	NOTCH1	JAG2->NOTCH1	FRMD4A->CD163	0.96655270442898	braak
TMEM163:TNF->AIF1:SEMA4C	0.0002776506705192	0.0004897096484476	0.566969981905355	0.570734576273793	TMEM163	TNF	AIF1	SEMA4C	TNF->SEMA4C	TMEM163->AIF1	0.8972715700018028	braak
HIST:APOE->FRMD4A:VLDLR	0.0002775749556557	0.000292296352515	0.949635372687434	0.342297558447586	HIST	APOE	FRMD4A	VLDLR	APOE->VLDLR	HIST->FRMD4A	0.9782563026797528	braak
MKI67:CALM1->FRMD4A:PDE1B	0.000277571969449	0.0002351579586274	1.18036391823242	0.237855506156687	MKI67	CALM1	FRMD4A	PDE1B	CALM1->PDE1B	MKI67->FRMD4A	0.774111556400854	braak
HSPA1A:LAMA2->GPNMB:RPSA	0.0002775491249738	0.0003784804046336	0.733324953090931	0.463360259270963	HSPA1A	LAMA2	GPNMB	RPSA	LAMA2->RPSA	HSPA1A->GPNMB	0.999999999926149	braak
HIF1A:PLAU->GPNMB:ITGAM	0.0002775289404204	0.0005190230586355	0.534714086017823	0.592847579604397	HIF1A	PLAU	GPNMB	ITGAM	PLAU->ITGAM	HIF1A->GPNMB	0.8322643970599489	braak
AIF1:FABP5->AIF1:RXRA	0.0002775020265489	0.0001986530221681	1.39691822213512	0.16243816426778	AIF1	FABP5	AIF1	RXRA	FABP5->RXRA	AIF1->AIF1	0.7690379040210708	braak
CCL3:LAMA2->HIST:ITGA6_ITGB1	0.0002774935075166	0.0003633775607745	0.763650641842587	0.445075461871541	CCL3	LAMA2	HIST	ITGA6_ITGB1	LAMA2->ITGA6_ITGB1	CCL3->HIST	0.926238123354288	braak
TMEM163:JAM2->HSPA1A:ITGA4_ITGB1	0.0002774677459147	0.000444488022497	0.624241221070446	0.532469179410885	TMEM163	JAM2	HSPA1A	ITGA4_ITGB1	JAM2->ITGA4_ITGB1	TMEM163->HSPA1A	0.9208797856655616	braak
GPNMB:GNAI2->IFI44L:C5AR1	0.0002774576874818	0.0016562390380435	0.167522731386419	0.86695876319274	GPNMB	GNAI2	IFI44L	C5AR1	GNAI2->C5AR1	GPNMB->IFI44L	0.9971067772839456	braak
IFI44L:HSP90AA1->FRMD4A:CFTR	0.0002774282401346	0.0005775855606095	0.480324057689089	0.630996984857505	IFI44L	HSP90AA1	FRMD4A	CFTR	HSP90AA1->CFTR	IFI44L->FRMD4A	0.9938406944345952	braak
HSPA1A:TNF->HIST:TNFRSF1B	0.0002773787817823	0.0037338502723452	0.074287601684723	0.940781542194202	HSPA1A	TNF	HIST	TNFRSF1B	TNF->TNFRSF1B	HSPA1A->HIST	0.999999999995261	braak
HIF1A:HBEGF->MKI67:CD82	0.0002773501233453	0.0004148318480767	0.668584450859258	0.503760594104206	HIF1A	HBEGF	MKI67	CD82	HBEGF->CD82	HIF1A->MKI67	0.8161048279924507	braak
GPNMB:SEMA3C->TMEM163:NRP1_PLXNA2	0.0002772420004288	0.0006255002420469	0.443232443078759	0.657597614703526	GPNMB	SEMA3C	TMEM163	NRP1_PLXNA2	SEMA3C->NRP1_PLXNA2	GPNMB->TMEM163	0.9097228839548572	braak
GPNMB:SEMA3C->TMEM163:NRP2_PLXNA2	0.0002772420004288	0.0006255002420469	0.443232443078759	0.657597614703526	GPNMB	SEMA3C	TMEM163	NRP2_PLXNA2	SEMA3C->NRP2_PLXNA2	GPNMB->TMEM163	0.9097228839548572	braak
AIF1:HLA-B->CD163:LILRB2	0.0002772312214647	0.0010810629008581	0.256443192384688	0.797608639888957	AIF1	HLA-B	CD163	LILRB2	HLA-B->LILRB2	AIF1->CD163	0.984569074367124	braak
CCL3:NTN1->CCL3:NEO1	0.0002772293309024	0.0004432944955295	0.625384104017107	0.531718992468323	CCL3	NTN1	CCL3	NEO1	NTN1->NEO1	CCL3->CCL3	0.8432340467143417	braak
MKI67:ICAM1->FRMD4A:ITGAM_ITGB2	0.0002772249353496	0.0017896511242284	0.154904456850039	0.876896640003829	MKI67	ICAM1	FRMD4A	ITGAM_ITGB2	ICAM1->ITGAM_ITGB2	MKI67->FRMD4A	0.999999999927438	braak
TMEM163:C3->AIF1:C5AR2	0.0002771862663144	0.0007245862451826	0.38254420113167	0.702057749590046	TMEM163	C3	AIF1	C5AR2	C3->C5AR2	TMEM163->AIF1	0.9111405220089394	braak
HIST:BMP7->HIST:ACVR2A_BMPR1A	0.0002771000635119	0.0004398715415848	0.62995678809682	0.528722856693242	HIST	BMP7	HIST	ACVR2A_BMPR1A	BMP7->ACVR2A_BMPR1A	HIST->HIST	0.9449514885581348	braak
IFI44L:FSTL5->HIF1A:LILRB2	0.0002770843201949	0.0014733733550922	0.188061172164709	0.850828698094302	IFI44L	FSTL5	HIF1A	LILRB2	FSTL5->LILRB2	IFI44L->HIF1A	0.985757974054692	braak
AIF1:APOE->HIST:LSR	0.0002769932474211	0.0002540961420948	1.09011197548097	0.275663821703146	AIF1	APOE	HIST	LSR	APOE->LSR	AIF1->HIST	0.7487124253933501	braak
AIF1:B2M->HIF1A:LILRB2	0.0002768861517946	0.0004123709819938	0.671449165641764	0.501934433029414	AIF1	B2M	HIF1A	LILRB2	B2M->LILRB2	AIF1->HIF1A	0.9330487192657096	braak
HSPA1A:HLA-B->HIST:LILRA1	0.0002768525630334	0.0002538492236458	1.09061811991055	0.275440953017756	HSPA1A	HLA-B	HIST	LILRA1	HLA-B->LILRA1	HSPA1A->HIST	0.999999999995261	braak
GPNMB:HLA-C->TMEM163:LILRB2	0.000276823195639	0.000665185304092	0.416159518161553	0.677293280024457	GPNMB	HLA-C	TMEM163	LILRB2	HLA-C->LILRB2	GPNMB->TMEM163	0.9189769931955772	braak
GPNMB:CXCL12->GPNMB:ITGA4	0.0002768201799485	0.0019042664869947	0.14536840397029	0.884420009624617	GPNMB	CXCL12	GPNMB	ITGA4	CXCL12->ITGA4	GPNMB->GPNMB	0.9617540327237488	braak
HIF1A:MFGE8->AIF1:ITGB5	0.0002767993809916	0.0002276063742202	1.21613193804395	0.223934665862877	HIF1A	MFGE8	AIF1	ITGB5	MFGE8->ITGB5	HIF1A->AIF1	0.8882832363829942	braak
TMEM163:SERPINE2->FRMD4A:LRP1	0.0002767774771086	0.0002627575226225	1.05335700514382	0.292177401577958	TMEM163	SERPINE2	FRMD4A	LRP1	SERPINE2->LRP1	TMEM163->FRMD4A	0.7958355890599619	braak
FRMD4A:ADAM10->MKI67:GPNMB	0.0002767362061779	0.0004706606635347	0.587973943051867	0.556549782815405	FRMD4A	ADAM10	MKI67	GPNMB	ADAM10->GPNMB	FRMD4A->MKI67	0.8887992442674231	braak
TMEM163:PLAU->TMEM163:ITGB5	0.0002766875849905	0.0002264351399692	1.2219286504213	0.221734609842029	TMEM163	PLAU	TMEM163	ITGB5	PLAU->ITGB5	TMEM163->TMEM163	0.7822879926669715	braak
HSPA1A:TNFSF10->PICALM:TNFRSF10D	0.000276678701094	0.0005222550509955	0.529776974998463	0.59626657106595	HSPA1A	TNFSF10	PICALM	TNFRSF10D	TNFSF10->TNFRSF10D	HSPA1A->PICALM	0.9692488527187548	braak
HIST:MAML2->HSPA1A:NOTCH4	0.0002766448787718	0.0006556923334752	0.421912632873983	0.67308878880723	HIST	MAML2	HSPA1A	NOTCH4	MAML2->NOTCH4	HIST->HSPA1A	0.9558395855492984	braak
HSPA1A:AFDN->TMEM163:EPHB2	0.0002766133886624	0.0021977588479543	0.125861574357851	0.899841499950253	HSPA1A	AFDN	TMEM163	EPHB2	AFDN->EPHB2	HSPA1A->TMEM163	0.9861411526926016	braak
TMEM163:LGALS9->GPNMB:SLC1A5	0.0002766050250366	0.000690206718156	0.400756784540705	0.688599198892752	TMEM163	LGALS9	GPNMB	SLC1A5	LGALS9->SLC1A5	TMEM163->GPNMB	0.9076307523531916	braak
CD163:HLA-B->TMEM163:LILRB2	0.0002765778461273	0.0002658212551697	1.04046550359836	0.298123682828896	CD163	HLA-B	TMEM163	LILRB2	HLA-B->LILRB2	CD163->TMEM163	0.9155653345884548	braak
CD163:APP->CD163:TSPAN15	0.0002765771957434	0.0034155584943623	0.0809756870508814	0.935461287917974	CD163	APP	CD163	TSPAN15	APP->TSPAN15	CD163->CD163	0.9901912085383434	braak
HIF1A:ANGPT2->HSPA1A:ITGA5_ITGB1	0.000276557501157	0.0005099883524225	0.542281994958061	0.587624257162024	HIF1A	ANGPT2	HSPA1A	ITGA5_ITGB1	ANGPT2->ITGA5_ITGB1	HIF1A->HSPA1A	0.9203965672172594	braak
GPNMB:TNFSF10->AIF1:TNFRSF11B	0.0002765149764256	0.0002273731338072	1.21612862432587	0.22393592798315	GPNMB	TNFSF10	AIF1	TNFRSF11B	TNFSF10->TNFRSF11B	GPNMB->AIF1	0.8694622219200822	braak
AIF1:FABP5->CD163:RXRA	0.0002764286930073	0.0009227150851617	0.299581850836324	0.764496129611329	AIF1	FABP5	CD163	RXRA	FABP5->RXRA	AIF1->CD163	0.984569074367124	braak
CD163:WNT5B->GPNMB:FZD2_LRP6	0.0002764182767007	0.0008203518502062	0.336950878615441	0.736153930047529	CD163	WNT5B	GPNMB	FZD2_LRP6	WNT5B->FZD2_LRP6	CD163->GPNMB	0.8904077378558878	braak
HIST:TNFSF13B->PICALM:TNFRSF13C	0.0002763887755947	0.0019962731648162	0.138452382402353	0.889882900429251	HIST	TNFSF13B	PICALM	TNFRSF13C	TNFSF13B->TNFRSF13C	HIST->PICALM	0.988520523127433	braak
HIF1A:WNT5A->CD163:ROR2	0.0002763117648377	0.0007527814838312	0.367054411901154	0.713578431440824	HIF1A	WNT5A	CD163	ROR2	WNT5A->ROR2	HIF1A->CD163	0.9427232294681576	braak
FRMD4A:GNAI2->IFI44L:IGF1R	0.0002762996701794	0.0015073362242727	0.183303277483954	0.854560062908949	FRMD4A	GNAI2	IFI44L	IGF1R	GNAI2->IGF1R	FRMD4A->IFI44L	0.9663047985397116	braak
HIST:TNFSF8->IFI44L:TNFRSF8	0.0002761687152006	0.0002498887536284	1.10516664391885	0.269087387443551	HIST	TNFSF8	IFI44L	TNFRSF8	TNFSF8->TNFRSF8	HIST->IFI44L	0.8904950651584783	braak
IFI44L:CALM3->GPNMB:AR	0.0002760957082498	0.0003874791785187	0.712543340535916	0.476128383250838	IFI44L	CALM3	GPNMB	AR	CALM3->AR	IFI44L->GPNMB	0.8972584384033944	braak
PICALM:APP->HSPA1A:VLDLR	0.0002760153269614	0.0002616763137552	1.05479675634541	0.29151828842575	PICALM	APP	HSPA1A	VLDLR	APP->VLDLR	PICALM->HSPA1A	0.9789322728912024	braak
MKI67:ZP3->TMEM163:EGFR	0.0002759128175408	0.000489889046348	0.563214914882622	0.573288547889324	MKI67	ZP3	TMEM163	EGFR	ZP3->EGFR	MKI67->TMEM163	0.9130799922816786	braak
TMEM163:C1QA->IFI44L:CD33	0.000275834277526	0.0002712749361495	1.0168070867185	0.309245210201189	TMEM163	C1QA	IFI44L	CD33	C1QA->CD33	TMEM163->IFI44L	0.828822905854912	braak
GPNMB:APP->MKI67:NCSTN	0.0002758313464234	0.0004600096935271	0.599620726051385	0.548759031078458	GPNMB	APP	MKI67	NCSTN	APP->NCSTN	GPNMB->MKI67	0.9556403311592918	braak
CCL3:HSPA8->HIST:LDLR	0.0002758283418942	0.0001397548114463	1.97365900350571	0.0484205297224742	CCL3	HSPA8	HIST	LDLR	HSPA8->LDLR	CCL3->HIST	0.5266659194939356	braak
MKI67:C1QB->GPNMB:CD33	0.000275816410005	0.0002224597687444	1.23984849737906	0.215031436378484	MKI67	C1QB	GPNMB	CD33	C1QB->CD33	MKI67->GPNMB	0.8460238059122043	braak
TMEM163:ICAM1->MKI67:ITGAX_ITGB2	0.0002758068864986	0.0003389261582602	0.813766892217458	0.415778505039181	TMEM163	ICAM1	MKI67	ITGAX_ITGB2	ICAM1->ITGAX_ITGB2	TMEM163->MKI67	0.8082317153161408	braak
AIF1:ADAM10->TMEM163:CADM1	0.0002757942880142	0.0053173655817755	0.0518667155328782	0.958634895719544	AIF1	ADAM10	TMEM163	CADM1	ADAM10->CADM1	AIF1->TMEM163	0.9896054026650088	braak
HIF1A:CXCL12->AIF1:ITGAV	0.0002757620404193	0.0002152136904679	1.28134060532942	0.200074056341538	HIF1A	CXCL12	AIF1	ITGAV	CXCL12->ITGAV	HIF1A->AIF1	0.8882832363829942	braak
CD163:EDA->CCL3:EDA2R	0.0002757503146933	0.0005333140748059	0.517050510608946	0.605120899341897	CD163	EDA	CCL3	EDA2R	EDA->EDA2R	CD163->CCL3	0.8347362066139274	braak
HIST:EFNB1->GPNMB:EPHB6	0.0002756857576873	0.0004845955516761	0.568898655247235	0.569424918022663	HIST	EFNB1	GPNMB	EPHB6	EFNB1->EPHB6	HIST->GPNMB	0.8604777439597409	braak
FRMD4A:OMG->TMEM163:RTN4RL1	0.000275614536287	0.0005832608716674	0.472540761219067	0.63654085442606	FRMD4A	OMG	TMEM163	RTN4RL1	OMG->RTN4RL1	FRMD4A->TMEM163	0.865055052785332	braak
FRMD4A:TGFB3->HIST:ACVR1B_TGFBR2	0.0002755964510551	0.0011341629442378	0.242995464148545	0.808008911249348	FRMD4A	TGFB3	HIST	ACVR1B_TGFBR2	TGFB3->ACVR1B_TGFBR2	FRMD4A->HIST	0.9710315049982768	braak
CD163:ADAM10->IFI44L:NOTCH1	0.0002755635884828	0.0026008346614283	0.10595198248072	0.915620450085624	CD163	ADAM10	IFI44L	NOTCH1	ADAM10->NOTCH1	CD163->IFI44L	0.9972485037140472	braak
FRMD4A:LAMA4->PICALM:ITGA9_ITGB1	0.0002754620636647	0.0003014770013418	0.913708383852448	0.360870097494141	FRMD4A	LAMA4	PICALM	ITGA9_ITGB1	LAMA4->ITGA9_ITGB1	FRMD4A->PICALM	0.6589994518040145	braak
HSPA1A:ANGPTL4->HIST:ITGA5_ITGB1	0.0002754497921908	0.0003577141715477	0.770027620094141	0.441283508909413	HSPA1A	ANGPTL4	HIST	ITGA5_ITGB1	ANGPTL4->ITGA5_ITGB1	HSPA1A->HIST	0.999999999995261	braak
MKI67:C5->MKI67:C5AR1	0.0002754270370201	0.000321260056791	0.857333587534168	0.391260551145232	MKI67	C5	MKI67	C5AR1	C5->C5AR1	MKI67->MKI67	0.8567675402291701	braak
HIF1A:MPZ->HIF1A:MPZL1	0.0002753073443474	0.0003751207109441	0.733916673527542	0.46299952442864	HIF1A	MPZ	HIF1A	MPZL1	MPZ->MPZL1	HIF1A->HIF1A	0.8453772411209497	braak
HIF1A:TGS1->HIF1A:RXRA	0.0002752937908249	0.001901336893821	0.144789590797726	0.884877000959046	HIF1A	TGS1	HIF1A	RXRA	TGS1->RXRA	HIF1A->HIF1A	0.967957852017794	braak
MKI67:ADAM15->HSPA1A:ITGAV	0.0002752866769082	0.0001372610934262	2.00556960487975	0.0449021875292033	MKI67	ADAM15	HSPA1A	ITGAV	ADAM15->ITGAV	MKI67->HSPA1A	0.7441768822822047	braak
PICALM:VEGFA->PICALM:ITGAV	0.0002752844612146	0.0010557353911577	0.260751380999688	0.794284239950418	PICALM	VEGFA	PICALM	ITGAV	VEGFA->ITGAV	PICALM->PICALM	0.9548772283556938	braak
CCL3:SEMA4A->CD163:PLXND1	0.00027526062932	0.0006015811963641	0.457561890204797	0.647267228355173	CCL3	SEMA4A	CD163	PLXND1	SEMA4A->PLXND1	CCL3->CD163	0.879582102640664	braak
HIST:IL16->TMEM163:CCR5	0.0002752458359897	0.0002218813095247	1.24050933618188	0.214787063139186	HIST	IL16	TMEM163	CCR5	IL16->CCR5	HIST->TMEM163	0.9298614633259368	braak
PICALM:HMGB1->PICALM:THBD	0.0002752305531137	0.0004334320517662	0.635002769158839	0.525426608954101	PICALM	HMGB1	PICALM	THBD	HMGB1->THBD	PICALM->PICALM	0.8482218604684758	braak
MKI67:APP->CD163:TSPAN15	0.0002752018336232	0.0016820025962679	0.163615581946088	0.870033777397307	MKI67	APP	CD163	TSPAN15	APP->TSPAN15	MKI67->CD163	0.999999999888024	braak
TMEM163:ANXA2->GPNMB:TLR2	0.0002751972634676	0.0006186570425286	0.444830082823941	0.656442552658003	TMEM163	ANXA2	GPNMB	TLR2	ANXA2->TLR2	TMEM163->GPNMB	0.8926438455888384	braak
TMEM163:HSPA8->IFI44L:LDLR	0.0002751794688579	0.0004194369878507	0.656068674982525	0.511779938436081	TMEM163	HSPA8	IFI44L	LDLR	HSPA8->LDLR	TMEM163->IFI44L	0.8634714069181598	braak
PICALM:FARP2->AIF1:PLXNA1	0.0002751732016201	0.0006299796920063	0.436796939824826	0.662258618515307	PICALM	FARP2	AIF1	PLXNA1	FARP2->PLXNA1	PICALM->AIF1	0.9194811044587968	braak
TMEM163:FARP2->AIF1:PLXNA1	0.0002751716313518	0.0009350425230195	0.294287826037317	0.768537974411916	TMEM163	FARP2	AIF1	PLXNA1	FARP2->PLXNA1	TMEM163->AIF1	0.9524961184058336	braak
HIST:ADAM10->CCL3:CD44	0.0002751292513188	0.0010780515538836	0.255209734940506	0.798561112578007	HIST	ADAM10	CCL3	CD44	ADAM10->CD44	HIST->CCL3	0.999999999959227	braak
MKI67:HLA-A->HSPA1A:APLP2	0.000275055500003	0.0011649616123257	0.236106921543902	0.813349703139583	MKI67	HLA-A	HSPA1A	APLP2	HLA-A->APLP2	MKI67->HSPA1A	0.999999999968608	braak
CCL3:CCL4->MKI67:CCR3	0.0002749525247129	0.0005222974426312	0.526429008206002	0.598590165146643	CCL3	CCL4	MKI67	CCR3	CCL4->CCR3	CCL3->MKI67	0.999999999984369	braak
PICALM:B2M->PICALM:CD247	0.0002746586845348	0.0003126574511385	0.878465181414092	0.379691325093614	PICALM	B2M	PICALM	CD247	B2M->CD247	PICALM->PICALM	0.8269761574630206	braak
HIF1A:BMP1->AIF1:BMPR2	0.0002745306822243	0.0010376783050124	0.264562418717101	0.791346574271407	HIF1A	BMP1	AIF1	BMPR2	BMP1->BMPR2	HIF1A->AIF1	0.9815416894950576	braak
MKI67:C5->IFI44L:C5AR2	0.0002745196759133	0.0002456226030657	1.11764826399107	0.263717246912241	MKI67	C5	IFI44L	C5AR2	C5->C5AR2	MKI67->IFI44L	0.6037067277906938	braak
MKI67:ICAM1->HIST:ITGAM_ITGB2	0.0002744708836439	0.0017724656510141	0.154852582608227	0.876937536211308	MKI67	ICAM1	HIST	ITGAM_ITGB2	ICAM1->ITGAM_ITGB2	MKI67->HIST	0.9950638253356624	braak
GPNMB:CALM1->MKI67:VIPR1	0.0002744703619764	0.0003394991370637	0.808456729375937	0.418827705957658	GPNMB	CALM1	MKI67	VIPR1	CALM1->VIPR1	GPNMB->MKI67	0.9556403311592918	braak
CCL3:AGTRAP->MKI67:RACK1	0.0002744429116837	0.0039044615487294	0.0702895670141898	0.943963186285785	CCL3	AGTRAP	MKI67	RACK1	AGTRAP->RACK1	CCL3->MKI67	0.999999999984369	braak
HIF1A:F13A1->IFI44L:ITGA4	0.0002744260823648	0.0068843287967343	0.0398624311051197	0.968202802916863	HIF1A	F13A1	IFI44L	ITGA4	F13A1->ITGA4	HIF1A->IFI44L	0.999999999989823	braak
PICALM:VEGFA->HSPA1A:ITGAV	0.0002744062103128	0.0007756987413063	0.353753584607773	0.723523561084947	PICALM	VEGFA	HSPA1A	ITGAV	VEGFA->ITGAV	PICALM->HSPA1A	0.999999999996623	braak
HIST:ACTR2->FRMD4A:LDLR	0.0002743447182424	0.000667042947138	0.411284939627311	0.680863611463731	HIST	ACTR2	FRMD4A	LDLR	ACTR2->LDLR	HIST->FRMD4A	0.9782563026797528	braak
CD163:NECTIN2->AIF1:CD226	0.0002743403777816	0.0021264944265499	0.129010626294794	0.897349240531374	CD163	NECTIN2	AIF1	CD226	NECTIN2->CD226	CD163->AIF1	0.9789409856772712	braak
HIF1A:NTNG2->IFI44L:LRRC4	0.0002743388971081	0.0001689377234379	1.62390549325067	0.104395980007742	HIF1A	NTNG2	IFI44L	LRRC4	NTNG2->LRRC4	HIF1A->IFI44L	0.9144478232497244	braak
TMEM163:S100A9->MKI67:AGER	0.0002743350148482	0.0006398639357772	0.428739610890879	0.668112730763476	TMEM163	S100A9	MKI67	AGER	S100A9->AGER	TMEM163->MKI67	0.8476068374445733	braak
CD163:HRAS->PICALM:INSR	0.0002743313383851	0.0003117275927715	0.880035469257265	0.3788400951655	CD163	HRAS	PICALM	INSR	HRAS->INSR	CD163->PICALM	0.8558494111246568	braak
HSPA1A:AGTRAP->IFI44L:RACK1	0.0002743199586035	0.0004408534396056	0.622247518016145	0.533779124886693	HSPA1A	AGTRAP	IFI44L	RACK1	AGTRAP->RACK1	HSPA1A->IFI44L	0.866132164910483	braak
HIST:ARF6->FRMD4A:PLD1	0.0002743115758407	0.0016637280270518	0.164877655109777	0.869040280317443	HIST	ARF6	FRMD4A	PLD1	ARF6->PLD1	HIST->FRMD4A	0.989984169340804	braak
HIF1A:APOE->IFI44L:VLDLR	0.0002742330509058	0.0002398007411696	1.14358716978225	0.25279488506478	HIF1A	APOE	IFI44L	VLDLR	APOE->VLDLR	HIF1A->IFI44L	0.9144478232497244	braak
HIF1A:CALCB->PICALM:TSHR	0.0002742205474551	0.0010902958016868	0.251510229637593	0.801419654227965	HIF1A	CALCB	PICALM	TSHR	CALCB->TSHR	HIF1A->PICALM	0.9246453902080232	braak
AIF1:HLA-A->HIST:LILRB2	0.0002742056710728	0.0003510917549336	0.78100857459528	0.434797451569751	AIF1	HLA-A	HIST	LILRB2	HLA-A->LILRB2	AIF1->HIST	0.8116635593225556	braak
PICALM:NAMPT->IFI44L:INSR	0.0002741040677311	0.0012387299479646	0.221278308626951	0.82487573858207	PICALM	NAMPT	IFI44L	INSR	NAMPT->INSR	PICALM->IFI44L	0.9937371959847304	braak
AIF1:PTPN6->CD163:EGFR	0.0002740693370809	0.0010595250112033	0.258671889934571	0.795888410122397	AIF1	PTPN6	CD163	EGFR	PTPN6->EGFR	AIF1->CD163	0.984569074367124	braak
CD163:IL16->PICALM:CCR5	0.0002740516257951	0.0007511791837006	0.364828567859146	0.715239378687198	CD163	IL16	PICALM	CCR5	IL16->CCR5	CD163->PICALM	0.9281203877977092	braak
PICALM:PLAU->FRMD4A:PLAUR	0.0002740452746904	0.0003324050949995	0.824431631202378	0.409694348125807	PICALM	PLAU	FRMD4A	PLAUR	PLAU->PLAUR	PICALM->FRMD4A	0.8856529844676908	braak
HIF1A:COL4A4->GPNMB:ITGA9_ITGB1	0.000274013183436	0.0001752589796601	1.5634758570853	0.117940710017064	HIF1A	COL4A4	GPNMB	ITGA9_ITGB1	COL4A4->ITGA9_ITGB1	HIF1A->GPNMB	0.4725188702606731	braak
CD163:JAG1->CD163:NOTCH2	0.0002739945245517	0.0009735618865379	0.281435138680433	0.778376670004388	CD163	JAG1	CD163	NOTCH2	JAG1->NOTCH2	CD163->CD163	0.972121081315524	braak
CCL3:COL18A1->HIF1A:PTPRS	0.0002739878774947	0.0005146796385438	0.532346448112655	0.594486067826635	CCL3	COL18A1	HIF1A	PTPRS	COL18A1->PTPRS	CCL3->HIF1A	0.8676531542627877	braak
CCL3:APOE->TMEM163:TREM2	0.0002739454922755	0.0007487716188401	0.365859876873945	0.714469637320493	CCL3	APOE	TMEM163	TREM2	APOE->TREM2	CCL3->TMEM163	0.9544034707490168	braak
PICALM:SERPINA1->HIF1A:LRP1	0.0002738636389004	0.0016306708088045	0.16794538629239	0.866626244092151	PICALM	SERPINA1	HIF1A	LRP1	SERPINA1->LRP1	PICALM->HIF1A	0.9825403473878402	braak
CD163:JAM2->GPNMB:ITGA4_ITGB1	0.0002738618851172	0.0016634416093921	0.164635706820711	0.869230724716748	CD163	JAM2	GPNMB	ITGA4_ITGB1	JAM2->ITGA4_ITGB1	CD163->GPNMB	0.9435387190762314	braak
CD163:IRAK4->HSPA1A:TLR7	0.0002736950586692	0.0006466562766139	0.423246581788949	0.672115363831509	CD163	IRAK4	HSPA1A	TLR7	IRAK4->TLR7	CD163->HSPA1A	0.9586345131176384	braak
MKI67:F8->MKI67:LRP1	0.0002736525166561	0.0005505402896816	0.497061744226523	0.619145510925338	MKI67	F8	MKI67	LRP1	F8->LRP1	MKI67->MKI67	0.8935665093840532	braak
CD163:COL9A2->ERN1:ITGAV_ITGB8	0.0002736087590747	0.0011852473913108	0.230845274227597	0.81743500723817	CD163	COL9A2	ERN1	ITGAV_ITGB8	COL9A2->ITGAV_ITGB8	CD163->ERN1	0.9448676572343894	braak
MKI67:FGF2->CD163:NRP1	0.00027359904319	0.00037093528979	0.737592379913118	0.460762187348186	MKI67	FGF2	CD163	NRP1	FGF2->NRP1	MKI67->CD163	0.9167742490536072	braak
TMEM163:ADAM9->HIF1A:ITGA6	0.0002735491669008	0.0019403429558172	0.140979802606916	0.88788589815422	TMEM163	ADAM9	HIF1A	ITGA6	ADAM9->ITGA6	TMEM163->HIF1A	0.974389487496451	braak
PICALM:GNAS->CD163:ADRB2	0.000273477190276	0.0008110501739673	0.337188991574074	0.735974435334813	PICALM	GNAS	CD163	ADRB2	GNAS->ADRB2	PICALM->CD163	0.92141681274201	braak
FRMD4A:FSTL5->AIF1:LILRB2	0.0002734632061795	0.0003413376705746	0.801151556812203	0.423043911981814	FRMD4A	FSTL5	AIF1	LILRB2	FSTL5->LILRB2	FRMD4A->AIF1	0.7259235999376652	braak
GPNMB:GNAI2->GPNMB:ADORA1	0.000273405048248	0.0015407828398537	0.177445543379743	0.85915843642438	GPNMB	GNAI2	GPNMB	ADORA1	GNAI2->ADORA1	GPNMB->GPNMB	0.950576824042487	braak
GPNMB:HGF->TMEM163:NRP1	0.0002733959305049	0.0014730899087797	0.185593512572082	0.852763541396947	GPNMB	HGF	TMEM163	NRP1	HGF->NRP1	GPNMB->TMEM163	0.9672132304671972	braak
HIF1A:TIMP3->HIF1A:DDR1	0.0002733680406408	0.0004449135374463	0.614429586049162	0.538931490013383	HIF1A	TIMP3	HIF1A	DDR1	TIMP3->DDR1	HIF1A->HIF1A	0.880238687069316	braak
TMEM163:SEMA4A->HIST:PLXND1	0.0002732935695381	0.0004292507330543	0.636675836505777	0.524336016107059	TMEM163	SEMA4A	HIST	PLXND1	SEMA4A->PLXND1	TMEM163->HIST	0.9670443965695226	braak
HSPA1A:LAMB2->GPNMB:ITGA9_ITGB1	0.0002732701244841	0.0003113145881311	0.877794150684146	0.380055439354176	HSPA1A	LAMB2	GPNMB	ITGA9_ITGB1	LAMB2->ITGA9_ITGB1	HSPA1A->GPNMB	0.999999999926149	braak
CCL3:CALM1->IFI44L:CACNA1C	0.0002732515311813	0.0004686770818388	0.583027294847086	0.559874925902175	CCL3	CALM1	IFI44L	CACNA1C	CALM1->CACNA1C	CCL3->IFI44L	0.945550455260356	braak
AIF1:B2M->IFI44L:TFRC	0.0002731896478876	0.0048049565387072	0.0568557999821573	0.954660063827288	AIF1	B2M	IFI44L	TFRC	B2M->TFRC	AIF1->IFI44L	0.9805487518845613	braak
PICALM:CXCL12->IFI44L:ITGB1	0.0002731370350811	0.0006104698570245	0.447421001935175	0.654571114683838	PICALM	CXCL12	IFI44L	ITGB1	CXCL12->ITGB1	PICALM->IFI44L	0.9884716868674224	braak
PICALM:APP->TMEM163:RPSA	0.0002731342477591	0.0013449955818818	0.203074457223838	0.839076835935459	PICALM	APP	TMEM163	RPSA	APP->RPSA	PICALM->TMEM163	0.999999999966791	braak
IFI44L:WNT5A->IFI44L:ADRB2	0.0002731040143292	0.0008454495098361	0.323028177498326	0.746673902489065	IFI44L	WNT5A	IFI44L	ADRB2	WNT5A->ADRB2	IFI44L->IFI44L	0.9722572751104416	braak
IFI44L:FN1->HSPA1A:PLAUR	0.0002730520971847	0.000344538982214	0.79251437799607	0.428060811551168	IFI44L	FN1	HSPA1A	PLAUR	FN1->PLAUR	IFI44L->HSPA1A	0.8339135888718742	braak
GPNMB:TNF->GPNMB:TRAF2	0.0002730502414845	0.0002895816562251	0.942912769558569	0.345725522764927	GPNMB	TNF	GPNMB	TRAF2	TNF->TRAF2	GPNMB->GPNMB	0.7018762118240482	braak
PICALM:COL8A2->HIST:ITGA1_ITGB1	0.0002730081763075	0.0016561301786634	0.164847051170767	0.869064369131267	PICALM	COL8A2	HIST	ITGA1_ITGB1	COL8A2->ITGA1_ITGB1	PICALM->HIST	0.9773067501392868	braak
TMEM163:PLAU->CD163:IGF2R	0.0002729773004657	0.0002154002860328	1.2673024047155	0.205047181018279	TMEM163	PLAU	CD163	IGF2R	PLAU->IGF2R	TMEM163->CD163	0.7777842252427098	braak
MKI67:MELTF->HSPA1A:TFRC	0.0002729382100284	0.0002337873649339	1.16746347735894	0.243023249337006	MKI67	MELTF	HSPA1A	TFRC	MELTF->TFRC	MKI67->HSPA1A	0.8142658044086616	braak
CCL3:SEMA4A->CCL3:NRP1_PLXNA2	0.0002728340304753	0.0151656766477015	0.0179902312843186	0.985646646457182	CCL3	SEMA4A	CCL3	NRP1_PLXNA2	SEMA4A->NRP1_PLXNA2	CCL3->CCL3	0.999999999982896	braak
IFI44L:CALR->HIST:LRP1	0.0002728173727759	0.0019955229504023	0.136714725691815	0.891256289410582	IFI44L	CALR	HIST	LRP1	CALR->LRP1	IFI44L->HIST	0.9582287000058124	braak
TMEM163:CALM3->IFI44L:PDE1B	0.0002727881328377	0.000776194891858	0.351442834395348	0.725256152027769	TMEM163	CALM3	IFI44L	PDE1B	CALM3->PDE1B	TMEM163->IFI44L	0.9475353528549776	braak
HSPA1A:TNFSF13B->CCL3:CD40	0.0002726732882162	0.0005504493383611	0.495364912287953	0.620342557900964	HSPA1A	TNFSF13B	CCL3	CD40	TNFSF13B->CD40	HSPA1A->CCL3	0.9613275793664444	braak
IFI44L:ADAM10->FRMD4A:TREM2	0.0002726696834182	0.0015562383688124	0.175210744627955	0.860914041936589	IFI44L	ADAM10	FRMD4A	TREM2	ADAM10->TREM2	IFI44L->FRMD4A	0.9938406944345952	braak
GPNMB:HBEGF->HSPA1A:CD44	0.0002726283462533	0.0003446188004002	0.791101199170599	0.428884939471734	GPNMB	HBEGF	HSPA1A	CD44	HBEGF->CD44	GPNMB->HSPA1A	0.941949866943466	braak
AIF1:GNAS->HIST:ADORA1	0.0002726211319085	0.0003262122485689	0.835717031179808	0.403314111710458	AIF1	GNAS	HIST	ADORA1	GNAS->ADORA1	AIF1->HIST	0.8073978858105991	braak
HIF1A:TGFB1->PICALM:SDC2	0.0002725902975724	0.000693816969225	0.392885025393466	0.694404402098856	HIF1A	TGFB1	PICALM	SDC2	TGFB1->SDC2	HIF1A->PICALM	0.8846613599692607	braak
HSPA1A:HBEGF->MKI67:CD82	0.0002725578319908	0.0004813359153481	0.566252846089194	0.571221910230625	HSPA1A	HBEGF	MKI67	CD82	HBEGF->CD82	HSPA1A->MKI67	0.9797733602954742	braak
MKI67:HLA-DQB1->HSPA1A:CD4	0.0002724802036948	0.0001696392993156	1.60623278210887	0.10822277304425	MKI67	HLA-DQB1	HSPA1A	CD4	HLA-DQB1->CD4	MKI67->HSPA1A	0.7441768822822047	braak
GPNMB:HLA-C->MKI67:LILRA1	0.0002724528113093	0.0002247180088006	1.21242090370719	0.225351303129671	GPNMB	HLA-C	MKI67	LILRA1	HLA-C->LILRA1	GPNMB->MKI67	0.9556403311592918	braak
MKI67:BMP1->TMEM163:BMPR2	0.0002724501755161	0.0006172553538613	0.441389732485553	0.658930874102905	MKI67	BMP1	TMEM163	BMPR2	BMP1->BMPR2	MKI67->TMEM163	0.9167146651428444	braak
MKI67:ADAM17->AIF1:ITGA5	0.0002724338757249	0.0003658771645691	0.744604752924995	0.456510693805299	MKI67	ADAM17	AIF1	ITGA5	ADAM17->ITGA5	MKI67->AIF1	0.774837185370603	braak
HIF1A:TNFSF10->MKI67:TNFRSF10B	0.0002724166386735	0.0002508787304583	1.08584987725319	0.277545415381664	HIF1A	TNFSF10	MKI67	TNFRSF10B	TNFSF10->TNFRSF10B	HIF1A->MKI67	0.7735340236425123	braak
CCL3:VEGFB->TMEM163:ADRB2	0.0002723346497213	0.0006676218777539	0.407917503598734	0.683334241778323	CCL3	VEGFB	TMEM163	ADRB2	VEGFB->ADRB2	CCL3->TMEM163	0.9354111614128334	braak
FRMD4A:TGFB3->FRMD4A:ENG	0.0002723115214407	0.0002475333142392	1.10010049466523	0.271288338349689	FRMD4A	TGFB3	FRMD4A	ENG	TGFB3->ENG	FRMD4A->FRMD4A	0.7475589611057881	braak
TMEM163:COL4A2->TMEM163:ITGA9_ITGB1	0.0002723089139343	0.0003838232542894	0.709464345609909	0.478036369642232	TMEM163	COL4A2	TMEM163	ITGA9_ITGB1	COL4A2->ITGA9_ITGB1	TMEM163->TMEM163	0.8316760635271114	braak
TMEM163:LY86->ERN1:CD180	0.0002722890946051	0.0011799665148966	0.230760018328986	0.817501243695214	TMEM163	LY86	ERN1	CD180	LY86->CD180	TMEM163->ERN1	0.9523468096655586	braak
TMEM163:CALM1->HIST:FAS	0.0002722829987759	0.0003490886510293	0.779982385486041	0.435401243322802	TMEM163	CALM1	HIST	FAS	CALM1->FAS	TMEM163->HIST	0.9670443965695226	braak
PICALM:IL16->HIF1A:GRIN2D	0.0002722659790699	0.0006386904846692	0.426287827367573	0.669898126659368	PICALM	IL16	HIF1A	GRIN2D	IL16->GRIN2D	PICALM->HIF1A	0.9008974806798395	braak
GPNMB:JAG1->GPNMB:NOTCH4	0.0002722554742879	0.0002298404271358	1.18454128231741	0.236198864744984	GPNMB	JAG1	GPNMB	NOTCH4	JAG1->NOTCH4	GPNMB->GPNMB	0.5961624482862327	braak
FRMD4A:CALM1->CCL3:CACNA1C	0.0002722506922887	0.0005104534293995	0.533350696867621	0.593790839826068	FRMD4A	CALM1	CCL3	CACNA1C	CALM1->CACNA1C	FRMD4A->CCL3	0.7779587619822705	braak
TMEM163:PLAU->TMEM163:ITGA5	0.0002722319636757	0.0004476246168889	0.608170224345194	0.543074580706549	TMEM163	PLAU	TMEM163	ITGA5	PLAU->ITGA5	TMEM163->TMEM163	0.8670927141362126	braak
TMEM163:ADAM15->TMEM163:ITGB1	0.0002720793760009	0.0004892702977175	0.556092158608906	0.578147855314091	TMEM163	ADAM15	TMEM163	ITGB1	ADAM15->ITGB1	TMEM163->TMEM163	0.8880018849768919	braak
CCL3:FAM3C->HIST:ADGRG5	0.0002720738205205	0.0003656795255424	0.744022570355673	0.456862820598655	CCL3	FAM3C	HIST	ADGRG5	FAM3C->ADGRG5	CCL3->HIST	0.9434423856784075	braak
MKI67:ICAM1->CCL3:ITGAM_ITGB2	0.0002720647509817	0.0017574559909103	0.154806010727345	0.876974252464973	MKI67	ICAM1	CCL3	ITGAM_ITGB2	ICAM1->ITGAM_ITGB2	MKI67->CCL3	0.999999999990423	braak
GPNMB:QDPR->HSPA1A:DYSF	0.0002720514536393	0.0003172067559999	0.857647097653192	0.391087360074594	GPNMB	QDPR	HSPA1A	DYSF	QDPR->DYSF	GPNMB->HSPA1A	0.941949866943466	braak
HIST:SERPING1->AIF1:LRP1	0.0002719442410554	0.0005617618490842	0.484091686715189	0.628320800921077	HIST	SERPING1	AIF1	LRP1	SERPING1->LRP1	HIST->AIF1	0.9097534998870828	braak
HIF1A:S100A8->CD163:ITGB2	0.0002719069997821	0.0003637170765976	0.747578316436626	0.454714547794929	HIF1A	S100A8	CD163	ITGB2	S100A8->ITGB2	HIF1A->CD163	0.8112172675640694	braak
AIF1:GSTO1->MKI67:RYR1	0.0002718801445462	0.0002964946553495	0.916981603684244	0.359152280140311	AIF1	GSTO1	MKI67	RYR1	GSTO1->RYR1	AIF1->MKI67	0.7357547777345822	braak
AIF1:HSP90AA1->MKI67:CFTR	0.0002718754470077	0.0003797047417753	0.716018045327873	0.473980206476888	AIF1	HSP90AA1	MKI67	CFTR	HSP90AA1->CFTR	AIF1->MKI67	0.7983333859642187	braak
HSPA1A:CALM3->MKI67:KCNQ1	0.0002716732548232	0.0014977565946493	0.18138678593959	0.856063990135746	HSPA1A	CALM3	MKI67	KCNQ1	CALM3->KCNQ1	HSPA1A->MKI67	0.999999999993424	braak
HSPA1A:SEMA6D->HSPA1A:PLXNA1_TREM2_TYROBP	0.0002716429655568	0.0022296259922277	0.121833422512914	0.903030943774103	HSPA1A	SEMA6D	HSPA1A	PLXNA1_TREM2_TYROBP	SEMA6D->PLXNA1_TREM2_TYROBP	HSPA1A->HSPA1A	0.999999999993252	braak
HIST:LRPAP1->HIF1A:VLDLR	0.0002716304790667	0.0009888902441017	0.274682130486109	0.783560461077751	HIST	LRPAP1	HIF1A	VLDLR	LRPAP1->VLDLR	HIST->HIF1A	0.9405536940842985	braak
IFI44L:CXCL12->AIF1:CXCR4	0.0002716239963375	0.0002655384696313	1.0229176838848	0.306346767562525	IFI44L	CXCL12	AIF1	CXCR4	CXCL12->CXCR4	IFI44L->AIF1	0.8903041474089861	braak
FRMD4A:ARF1->HIF1A:PLD2	0.0002716064294941	0.0007284456476707	0.372857508810251	0.70925449822424	FRMD4A	ARF1	HIF1A	PLD2	ARF1->PLD2	FRMD4A->HIF1A	0.9254372927419492	braak
GPNMB:TGFB2->PICALM:ACVR1B_TGFBR2	0.0002715916088805	0.0016151805321853	0.168149382356116	0.866465760873217	GPNMB	TGFB2	PICALM	ACVR1B_TGFBR2	TGFB2->ACVR1B_TGFBR2	GPNMB->PICALM	0.951888091379126	braak
HIST:LPL->FRMD4A:VLDLR	0.0002715736861899	0.0005054001712484	0.537343874496859	0.591030104332292	HIST	LPL	FRMD4A	VLDLR	LPL->VLDLR	HIST->FRMD4A	0.9782563026797528	braak
FRMD4A:ZP3->AIF1:MERTK	0.0002714271701991	0.0003139610929761	0.864524860791412	0.387299629374831	FRMD4A	ZP3	AIF1	MERTK	ZP3->MERTK	FRMD4A->AIF1	0.705781556009506	braak
HSPA1A:TNF->GPNMB:FAS	0.0002714100905014	0.0005713128262485	0.475063884498528	0.634741439354603	HSPA1A	TNF	GPNMB	FAS	TNF->FAS	HSPA1A->GPNMB	0.999999999926149	braak
PICALM:LTBP3->TMEM163:ITGB5	0.0002713588610856	0.0010956445223673	0.247670531404989	0.804389334131885	PICALM	LTBP3	TMEM163	ITGB5	LTBP3->ITGB5	PICALM->TMEM163	0.999999999966791	braak
HIF1A:B2M->CD163:LILRB2	0.0002713254808189	0.0034508778489056	0.0786250608392349	0.937330853574131	HIF1A	B2M	CD163	LILRB2	B2M->LILRB2	HIF1A->CD163	0.999999999904538	braak
GPNMB:TNC->GPNMB:ITGA5	0.0002713253582224	0.0004480263618794	0.605601324628012	0.544779522520859	GPNMB	TNC	GPNMB	ITGA5	TNC->ITGA5	GPNMB->GPNMB	0.8280648742317057	braak
IFI44L:GHRL->HIST:TBXA2R	0.0002712854356783	0.0003862335553863	0.702387019188392	0.482437838331016	IFI44L	GHRL	HIST	TBXA2R	GHRL->TBXA2R	IFI44L->HIST	0.8972843541141643	braak
PICALM:ICAM1->FRMD4A:ITGAX_ITGB2	0.0002712671592156	0.0003955538472288	0.685790723857437	0.49284508664417	PICALM	ICAM1	FRMD4A	ITGAX_ITGB2	ICAM1->ITGAX_ITGB2	PICALM->FRMD4A	0.8916498946653415	braak
HIF1A:C1QA->HSPA1A:CD93	0.0002712619113015	0.0004943290887822	0.548747620678642	0.583178660845199	HIF1A	C1QA	HSPA1A	CD93	C1QA->CD93	HIF1A->HSPA1A	0.9203965672172594	braak
HSPA1A:FGF2->PICALM:NRP1	0.0002712511465806	0.0002325924655515	1.16620779584343	0.2435304413796	HSPA1A	FGF2	PICALM	NRP1	FGF2->NRP1	HSPA1A->PICALM	0.9467773766461844	braak
AIF1:CD14->HSPA1A:RIPK1	0.0002712360988697	0.0008629934892115	0.314296807867647	0.75329562243411	AIF1	CD14	HSPA1A	RIPK1	CD14->RIPK1	AIF1->HSPA1A	0.924264193558396	braak
HIF1A:GRN->CCL3:TNFRSF1A	0.0002711926627042	0.000400440408557	0.677236005430883	0.498256226553134	HIF1A	GRN	CCL3	TNFRSF1A	GRN->TNFRSF1A	HIF1A->CCL3	0.8245479147383722	braak
GPNMB:CALM3->GPNMB:MYLK2	0.0002711902124461	0.0002128215573509	1.27426100918393	0.202570929922834	GPNMB	CALM3	GPNMB	MYLK2	CALM3->MYLK2	GPNMB->GPNMB	0.5637632999485376	braak
HIF1A:HLA-F->MKI67:LILRB2	0.0002711204339535	0.003750928594248	0.0722808838241599	0.94237837739766	HIF1A	HLA-F	MKI67	LILRB2	HLA-F->LILRB2	HIF1A->MKI67	0.999999999981334	braak
HSPA1A:VWF->HSPA1A:ITGA9	0.0002710348955425	0.0003507216974237	0.772791924575828	0.439645533357674	HSPA1A	VWF	HSPA1A	ITGA9	VWF->ITGA9	HSPA1A->HSPA1A	0.891589581590194	braak
HIF1A:PTGS2->HSPA1A:ALOX5	0.0002710090027138	0.0009028102665481	0.300183784739247	0.764036972967002	HIF1A	PTGS2	HSPA1A	ALOX5	PTGS2->ALOX5	HIF1A->HSPA1A	0.972696442035674	braak
TMEM163:VEGFB->FRMD4A:NRP1	0.000271005436259	0.000954751026749	0.283849326857328	0.776525851122539	TMEM163	VEGFB	FRMD4A	NRP1	VEGFB->NRP1	TMEM163->FRMD4A	0.93707338996222	braak
GPNMB:IL1B->GPNMB:SIGIRR	0.0002710019756616	0.0010205429429937	0.265546861621174	0.790588214784597	GPNMB	IL1B	GPNMB	SIGIRR	IL1B->SIGIRR	GPNMB->GPNMB	0.927583233490577	braak
CCL3:APP->GPNMB:DCC	0.0002710016853554	0.0004090097457747	0.662580019559409	0.507599570246037	CCL3	APP	GPNMB	DCC	APP->DCC	CCL3->GPNMB	0.9464859990375304	braak
AIF1:FARP2->AIF1:PLXNA1	0.0002709884968033	0.0020670114144141	0.131101596688646	0.895694938091173	AIF1	FARP2	AIF1	PLXNA1	FARP2->PLXNA1	AIF1->AIF1	0.9716625068371768	braak
PICALM:HLA-DQB1->HSPA1A:CD4	0.0002709427693066	0.0006031903237738	0.449182884121122	0.653299733457341	PICALM	HLA-DQB1	HSPA1A	CD4	HLA-DQB1->CD4	PICALM->HSPA1A	0.9896910931550004	braak
FRMD4A:CALM1->HIF1A:PTH2R	0.0002709039590755	0.0011656895971902	0.23239802407824	0.816228883476839	FRMD4A	CALM1	HIF1A	PTH2R	CALM1->PTH2R	FRMD4A->HIF1A	0.936495141331598	braak
MKI67:INHBA->AIF1:SMAD3	0.0002708929135082	0.00102530186514	0.264207959351806	0.791619678248842	MKI67	INHBA	AIF1	SMAD3	INHBA->SMAD3	MKI67->AIF1	0.9228507479050672	braak
CD163:TNFSF13B->IFI44L:TNFRSF13C	0.0002708788627092	0.0003911893879475	0.692449414669686	0.488655142794509	CD163	TNFSF13B	IFI44L	TNFRSF13C	TNFSF13B->TNFRSF13C	CD163->IFI44L	0.9844838839489164	braak
IFI44L:COL6A6->PICALM:ITGA9_ITGB1	0.0002708724402689	0.0002143206019056	1.26386561935947	0.206278263738678	IFI44L	COL6A6	PICALM	ITGA9_ITGB1	COL6A6->ITGA9_ITGB1	IFI44L->PICALM	0.8925372109651717	braak
TMEM163:REN->GPNMB:ATP6AP2	0.0002708481652886	0.0006110790633252	0.443229332412031	0.65759986445313	TMEM163	REN	GPNMB	ATP6AP2	REN->ATP6AP2	TMEM163->GPNMB	0.8926438455888384	braak
PICALM:LY86->HIF1A:CD180	0.0002707849122478	0.0002279934970492	1.18768699876301	0.234956747838398	PICALM	LY86	HIF1A	CD180	LY86->CD180	PICALM->HIF1A	0.6336333572024883	braak
IFI44L:TGFB3->TMEM163:ACVR1_TGFBR2	0.000270745799902	0.0009108226511998	0.297254135638099	0.766272494319538	IFI44L	TGFB3	TMEM163	ACVR1_TGFBR2	TGFB3->ACVR1_TGFBR2	IFI44L->TMEM163	0.9842190728393164	braak
IFI44L:TGFB3->TMEM163:ACVR1_TGFBR1_TGFBR2	0.000270745799902	0.0009108226511998	0.297254135638099	0.766272494319538	IFI44L	TGFB3	TMEM163	ACVR1_TGFBR1_TGFBR2	TGFB3->ACVR1_TGFBR1_TGFBR2	IFI44L->TMEM163	0.9842190728393164	braak
AIF1:PSEN1->IFI44L:NCSTN	0.0002707202227781	0.0003939875188429	0.687128931325603	0.492001484198625	AIF1	PSEN1	IFI44L	NCSTN	PSEN1->NCSTN	AIF1->IFI44L	0.904836845153878	braak
IFI44L:LGALS9->TMEM163:PTPRK	0.0002706589343246	0.0004071779020308	0.664719114113837	0.50623016598271	IFI44L	LGALS9	TMEM163	PTPRK	LGALS9->PTPRK	IFI44L->TMEM163	0.8835735105649141	braak
MKI67:COL4A5->FRMD4A:CD93	0.0002706265906251	0.0001532784440518	1.76558805968568	0.0774649846792923	MKI67	COL4A5	FRMD4A	CD93	COL4A5->CD93	MKI67->FRMD4A	0.7159736842073461	braak
HIF1A:RTN4->HSPA1A:RTN4RL1	0.0002706186752014	0.0002255137362271	1.20000971882676	0.230135565944172	HIF1A	RTN4	HSPA1A	RTN4RL1	RTN4->RTN4RL1	HIF1A->HSPA1A	0.898781433166457	braak
TMEM163:ADAM15->AIF1:ITGA9	0.0002706069475996	0.0002372445603057	1.140624456261	0.254026235513836	TMEM163	ADAM15	AIF1	ITGA9	ADAM15->ITGA9	TMEM163->AIF1	0.8371662694461206	braak
TMEM163:HLA-A->AIF1:LILRB2	0.0002705718625247	0.0002314507935018	1.16902542623019	0.242393387347035	TMEM163	HLA-A	AIF1	LILRB2	HLA-A->LILRB2	TMEM163->AIF1	0.8371662694461206	braak
IFI44L:HSPA8->IFI44L:ADRB2	0.0002705466802583	0.0004758225362819	0.568587361103888	0.569636204009514	IFI44L	HSPA8	IFI44L	ADRB2	HSPA8->ADRB2	IFI44L->IFI44L	0.8969090860137725	braak
ERN1:ADAM10->PICALM:CADM1	0.0002704937556246	0.0014585548253681	0.185453265739522	0.852873532902714	ERN1	ADAM10	PICALM	CADM1	ADAM10->CADM1	ERN1->PICALM	0.9343582653456484	braak
HIST:GNAI2->CCL3:UNC5B	0.0002704827717788	0.0001255046768796	2.15516089522574	0.0311492458134724	HIST	GNAI2	CCL3	UNC5B	GNAI2->UNC5B	HIST->CCL3	0.6198723100446628	braak
HSPA1A:CALR->GPNMB:SCARF1	0.0002704803608166	0.0003678712816804	0.735258157639065	0.46218228582295	HSPA1A	CALR	GPNMB	SCARF1	CALR->SCARF1	HSPA1A->GPNMB	0.999999999926149	braak
PICALM:APOE->TMEM163:LSR	0.0002703354651205	0.000240215924941	1.12538527654583	0.260425807449959	PICALM	APOE	TMEM163	LSR	APOE->LSR	PICALM->TMEM163	0.9874326608538486	braak
TMEM163:APOE->HIF1A:TREM2	0.0002702944220927	0.0006254364369523	0.432169291910537	0.665618376233384	TMEM163	APOE	HIF1A	TREM2	APOE->TREM2	TMEM163->HIF1A	0.926533467560522	braak
PICALM:CALM1->HIF1A:PDE1B	0.0002702106632846	0.0007960319037925	0.339447027182337	0.734272996686465	PICALM	CALM1	HIF1A	PDE1B	CALM1->PDE1B	PICALM->HIF1A	0.929316239064594	braak
GPNMB:HLA-B->CCL3:CANX	0.0002701985502678	0.0010458369909199	0.25835627599111	0.796131958024584	GPNMB	HLA-B	CCL3	CANX	HLA-B->CANX	GPNMB->CCL3	0.9618426823192938	braak
IFI44L:LGALS9->HIST:CD44	0.0002701936696696	0.0006824476125562	0.395918550667367	0.69216511548691	IFI44L	LGALS9	HIST	CD44	LGALS9->CD44	IFI44L->HIST	0.9440262438970682	braak
MKI67:ADO->MKI67:ADORA1	0.0002700926513715	0.0011988834119021	0.225286836643316	0.82175613931567	MKI67	ADO	MKI67	ADORA1	ADO->ADORA1	MKI67->MKI67	0.9644316626693088	braak
HSPA1A:HLA-DRB5->TMEM163:CD4	0.0002700653400257	0.0008043294059015	0.335764598489407	0.737048388162552	HSPA1A	HLA-DRB5	TMEM163	CD4	HLA-DRB5->CD4	HSPA1A->TMEM163	0.9587237397328118	braak
FRMD4A:ICAM5->HIST:ITGB2	0.0002700611285292	0.0001658694010741	1.62815520391542	0.103491980588546	FRMD4A	ICAM5	HIST	ITGB2	ICAM5->ITGB2	FRMD4A->HIST	0.8867650296765812	braak
IFI44L:LIPC->HSPA1A:LRP1	0.0002700294747743	0.0009210686055166	0.293169773844289	0.769392386514159	IFI44L	LIPC	HSPA1A	LRP1	LIPC->LRP1	IFI44L->HSPA1A	0.93763907132922	braak
HSPA1A:IL10->FRMD4A:IFNLR1	0.0002700070864813	0.0005031880673503	0.536592785085596	0.591548928916493	HSPA1A	IL10	FRMD4A	IFNLR1	IL10->IFNLR1	HSPA1A->FRMD4A	0.9468283152184104	braak
HIF1A:GDF11->FRMD4A:BMPR2	0.0002699261801871	0.0008277815985961	0.326083813224301	0.744360943466807	HIF1A	GDF11	FRMD4A	BMPR2	GDF11->BMPR2	HIF1A->FRMD4A	0.944540348930627	braak
GPNMB:LAMA2->MKI67:ITGA9_ITGB1	0.0002699087990221	0.0010238781970345	0.263614167978084	0.792077240134106	GPNMB	LAMA2	MKI67	ITGA9_ITGB1	LAMA2->ITGA9_ITGB1	GPNMB->MKI67	0.9731956520728412	braak
TMEM163:PLAU->PICALM:ITGAM	0.000269906295595	0.0002110212189393	1.27904813057015	0.200880107466792	TMEM163	PLAU	PICALM	ITGAM	PLAU->ITGAM	TMEM163->PICALM	0.923971983727837	braak
CD163:ICAM1->IFI44L:IL2RA	0.0002698959481573	0.0016379939899427	0.164772245694746	0.869123250141288	CD163	ICAM1	IFI44L	IL2RA	ICAM1->IL2RA	CD163->IFI44L	0.9959887354560294	braak
HIST:PTPN6->MKI67:EGFR	0.0002698462309524	0.0001376978814022	1.95969776880066	0.0500311261142572	HIST	PTPN6	MKI67	EGFR	PTPN6->EGFR	HIST->MKI67	0.8244850863327869	braak
MKI67:C1QA->GPNMB:CR1	0.0002698444274558	0.0006713783527679	0.401926017339332	0.687738474609569	MKI67	C1QA	GPNMB	CR1	C1QA->CR1	MKI67->GPNMB	0.9550876356289442	braak
FRMD4A:GPI->GPNMB:AMFR	0.0002698334836663	0.0025668874487046	0.105120886310184	0.916279886245216	FRMD4A	GPI	GPNMB	AMFR	GPI->AMFR	FRMD4A->GPNMB	0.9587148037900202	braak
HIF1A:APP->IFI44L:NCSTN	0.0002696950455741	0.00018692471562	1.44280035242815	0.149076719870245	HIF1A	APP	IFI44L	NCSTN	APP->NCSTN	HIF1A->IFI44L	0.9144478232497244	braak
PICALM:VEGFA->CCL3:GRIN2B	0.0002695800929096	0.0004262385696095	0.6324629260009	0.527084426748316	PICALM	VEGFA	CCL3	GRIN2B	VEGFA->GRIN2B	PICALM->CCL3	0.8663753429735739	braak
CCL3:CALM3->HSPA1A:KCNQ3	0.0002695638329996	0.0007079342811879	0.380775221885467	0.703370046740414	CCL3	CALM3	HSPA1A	KCNQ3	CALM3->KCNQ3	CCL3->HSPA1A	0.955588114634345	braak
MKI67:LAMB2->PICALM:ITGA9_ITGB1	0.0002695311008742	0.0003472739529347	0.776133938628395	0.437669906627205	MKI67	LAMB2	PICALM	ITGA9_ITGB1	LAMB2->ITGA9_ITGB1	MKI67->PICALM	0.898134785350849	braak
CCL3:ADAM10->PICALM:CADM1	0.0002695107596944	0.0034357090713	0.0784439992157106	0.937474875023809	CCL3	ADAM10	PICALM	CADM1	ADAM10->CADM1	CCL3->PICALM	0.9913554266250876	braak
TMEM163:ICAM1->MKI67:ITGAL_ITGB2	0.0002694832315737	0.0003993220254672	0.674851909955147	0.499769856341122	TMEM163	ICAM1	MKI67	ITGAL_ITGB2	ICAM1->ITGAL_ITGB2	TMEM163->MKI67	0.815138864988555	braak
HIF1A:APOE->GPNMB:LSR	0.0002694690794095	0.000511885538156	0.526424482278376	0.598593309061033	HIF1A	APOE	GPNMB	LSR	APOE->LSR	HIF1A->GPNMB	0.8322643970599489	braak
CD163:APP->HIST:AGER	0.0002694566676902	0.0003836319063123	0.70238336086376	0.482440119165691	CD163	APP	HIST	AGER	APP->AGER	CD163->HIST	0.9081142523528036	braak
GPNMB:CCL4->HSPA1A:CCR1	0.000269452232797	0.0004521904128193	0.595882232701754	0.551253903364927	GPNMB	CCL4	HSPA1A	CCR1	CCL4->CCR1	GPNMB->HSPA1A	0.941949866943466	braak
AIF1:VCAN->PICALM:SELL	0.0002693208436034	0.0005296562053524	0.508482371926929	0.611115098533427	AIF1	VCAN	PICALM	SELL	VCAN->SELL	AIF1->PICALM	0.9134189386796224	braak
IFI44L:AFDN->MKI67:EPHB6	0.0002693151304989	0.0006058867814772	0.444497451887435	0.656682970709013	IFI44L	AFDN	MKI67	EPHB6	AFDN->EPHB6	IFI44L->MKI67	0.7972436656604148	braak
HIST:HLA-B->IFI44L:LILRA1	0.0002692855004471	0.000360367362734	0.747252743434017	0.454911012023743	HIST	HLA-B	IFI44L	LILRA1	HLA-B->LILRA1	HIST->IFI44L	0.925202057186287	braak
TMEM163:DLL1->PICALM:NOTCH2	0.0002692648719083	0.0005023273727271	0.536034639017302	0.591934610894421	TMEM163	DLL1	PICALM	NOTCH2	DLL1->NOTCH2	TMEM163->PICALM	0.9827059743026928	braak
MKI67:S100A9->CCL3:AGER	0.0002692321881164	0.0016341270698269	0.164755968545948	0.869136062333727	MKI67	S100A9	CCL3	AGER	S100A9->AGER	MKI67->CCL3	0.999999999990423	braak
HSPA1A:NUCB2->FRMD4A:ERAP1	0.0002691833303336	0.0002824174290232	0.953139936386628	0.340519173895177	HSPA1A	NUCB2	FRMD4A	ERAP1	NUCB2->ERAP1	HSPA1A->FRMD4A	0.8971130901035707	braak
ERN1:RNASE2->PICALM:TLR2	0.0002691288252092	0.0032535177359569	0.0827193355164122	0.934074710042822	ERN1	RNASE2	PICALM	TLR2	RNASE2->TLR2	ERN1->PICALM	0.969896916125096	braak
PICALM:CALR->CCL3:SCARF1	0.0002691146963748	0.0010671858723379	0.252172281652543	0.800907901913843	PICALM	CALR	CCL3	SCARF1	CALR->SCARF1	PICALM->CCL3	0.9710191893340314	braak
HSPA1A:HLA-B->FRMD4A:LILRA1	0.0002691028835078	0.0004221777313587	0.637416101132975	0.523853843296855	HSPA1A	HLA-B	FRMD4A	LILRA1	HLA-B->LILRA1	HSPA1A->FRMD4A	0.904066619539875	braak
GPNMB:S100A8->AIF1:CD69	0.0002690789835147	0.0002035505756527	1.32192691006581	0.186192490540155	GPNMB	S100A8	AIF1	CD69	S100A8->CD69	GPNMB->AIF1	0.8694622219200822	braak
FRMD4A:C5->CD163:C5AR1	0.0002690339778003	0.0011603436223045	0.231857160783148	0.816648958610043	FRMD4A	C5	CD163	C5AR1	C5->C5AR1	FRMD4A->CD163	0.9671610495229492	braak
FRMD4A:AFDN->HIF1A:EPHB6	0.0002689764535882	0.0003506157436079	0.767154523126649	0.442989647903868	FRMD4A	AFDN	HIF1A	EPHB6	AFDN->EPHB6	FRMD4A->HIF1A	0.8662355130637907	braak
IFI44L:PDCD1LG2->CD163:RGMB	0.0002689694330942	0.0004042047291522	0.665428713955011	0.505776324405957	IFI44L	PDCD1LG2	CD163	RGMB	PDCD1LG2->RGMB	IFI44L->CD163	0.92177034355564	braak
AIF1:GSTO1->FRMD4A:RYR1	0.0002689567358024	0.0015776117400972	0.170483477630487	0.864629927094977	AIF1	GSTO1	FRMD4A	RYR1	GSTO1->RYR1	AIF1->FRMD4A	0.9367107021953816	braak
MKI67:HLA-DQA1->MKI67:CD4	0.0002689524673078	0.0002897587933119	0.92819432409173	0.35330677814024	MKI67	HLA-DQA1	MKI67	CD4	HLA-DQA1->CD4	MKI67->MKI67	0.8567675402291701	braak
TMEM163:ADAM17->HIST:ITGB1	0.0002689447985239	0.0045458174118762	0.0591631326461404	0.952822174067771	TMEM163	ADAM17	HIST	ITGB1	ADAM17->ITGB1	TMEM163->HIST	0.999999999961674	braak
MKI67:LGALS3BP->HIST:ITGB1	0.0002689285026861	0.0004541739946393	0.592126598749223	0.553765816690699	MKI67	LGALS3BP	HIST	ITGB1	LGALS3BP->ITGB1	MKI67->HIST	0.9209453646719722	braak
IFI44L:GSTM2->TMEM163:RYR2	0.0002689058203899	0.0026901804691275	0.0999582829017878	0.920377444931832	IFI44L	GSTM2	TMEM163	RYR2	GSTM2->RYR2	IFI44L->TMEM163	0.999999999995596	braak
GPNMB:COPA->GPNMB:P2RY6	0.000268852911061	0.002074062957245	0.129626205473599	0.89686216919955	GPNMB	COPA	GPNMB	P2RY6	COPA->P2RY6	GPNMB->GPNMB	0.9658637993546172	braak
HSPA1A:SEMA4B->HIF1A:DCBLD2	0.0002687860490705	0.0004259347944139	0.631049758309668	0.528007990299197	HSPA1A	SEMA4B	HIF1A	DCBLD2	SEMA4B->DCBLD2	HSPA1A->HIF1A	0.9645636162655264	braak
FRMD4A:ARF6->MKI67:SMAP1	0.0002687428212044	0.0003251871820663	0.826425013116494	0.408563039218187	FRMD4A	ARF6	MKI67	SMAP1	ARF6->SMAP1	FRMD4A->MKI67	0.8887992442674231	braak
CCL3:FAM3C->HIST:CLEC2D	0.0002687401502926	0.0005441171985174	0.493901223899752	0.621375940178644	CCL3	FAM3C	HIST	CLEC2D	FAM3C->CLEC2D	CCL3->HIST	0.9645047353170292	braak
HIST:GNAI2->AIF1:CCR5	0.0002687131190957	0.0008868058954659	0.303012328255439	0.76188046642427	HIST	GNAI2	AIF1	CCR5	GNAI2->CCR5	HIST->AIF1	0.941547800297456	braak
CD163:CALM1->MKI67:KCNQ5	0.0002687102875938	0.0028268221774169	0.0950573721051763	0.924269256829205	CD163	CALM1	MKI67	KCNQ5	CALM1->KCNQ5	CD163->MKI67	0.999999999998257	braak
CCL3:SORBS1->GPNMB:INSR	0.0002686882590188	0.0006826240816737	0.39361087051018	0.693868354313586	CCL3	SORBS1	GPNMB	INSR	SORBS1->INSR	CCL3->GPNMB	0.9464859990375304	braak
HIF1A:APP->MKI67:VLDLR	0.0002685733523418	0.0002947973296506	0.911044047312559	0.36227216577781	HIF1A	APP	MKI67	VLDLR	APP->VLDLR	HIF1A->MKI67	0.7735340236425123	braak
TMEM163:COL18A1->PICALM:ITGB5	0.0002685624023272	0.0016718503601164	0.16063782305765	0.872378663242206	TMEM163	COL18A1	PICALM	ITGB5	COL18A1->ITGB5	TMEM163->PICALM	0.999999999973225	braak
HSPA1A:IL16->TMEM163:GRIN2A	0.0002683906776669	0.0003902809045768	0.68768590653444	0.491650596968095	HSPA1A	IL16	TMEM163	GRIN2A	IL16->GRIN2A	HSPA1A->TMEM163	0.8567852422733903	braak
HIST:TNFSF10->TMEM163:TNFRSF10A	0.0002683631849861	0.0012318404051682	0.217855481814211	0.827541714357141	HIST	TNFSF10	TMEM163	TNFRSF10A	TNFSF10->TNFRSF10A	HIST->TMEM163	0.9785624492850208	braak
MKI67:VEGFB->HIF1A:NRP1	0.0002683072447232	0.0003023124863703	0.887516251626409	0.374801020460153	MKI67	VEGFB	HIF1A	NRP1	VEGFB->NRP1	MKI67->HIF1A	0.8854674108371116	braak
MKI67:ICAM2->HIF1A:ITGAL_ITGB2	0.0002682036721457	0.0009346029250337	0.286970717683248	0.774134741550992	MKI67	ICAM2	HIF1A	ITGAL_ITGB2	ICAM2->ITGAL_ITGB2	MKI67->HIF1A	0.9958997341292344	braak
HIF1A:HSP90AA1->HSPA1A:CFTR	0.0002681165646891	0.0003856311614929	0.695266854605727	0.486888082051899	HIF1A	HSP90AA1	HSPA1A	CFTR	HSP90AA1->CFTR	HIF1A->HSPA1A	0.9082020116388958	braak
GPNMB:IGSF11->IFI44L:VSIR	0.0002680958277379	0.00237322882107	0.112966699779527	0.910056955901821	GPNMB	IGSF11	IFI44L	VSIR	IGSF11->VSIR	GPNMB->IFI44L	0.9971067772839456	braak
TMEM163:VEGFA->FRMD4A:ITGB1	0.0002680645760703	0.0006688464827247	0.400786403149308	0.688577390332934	TMEM163	VEGFA	FRMD4A	ITGB1	VEGFA->ITGB1	TMEM163->FRMD4A	0.9110461126364208	braak
TMEM163:LILRB4->PICALM:LAIR1	0.0002680243385683	0.0020302744665476	0.132013844918281	0.894973340932657	TMEM163	LILRB4	PICALM	LAIR1	LILRB4->LAIR1	TMEM163->PICALM	0.999999999973225	braak
HIST:PLAU->FRMD4A:ITGA5	0.0002679667795595	0.0001902956389195	1.40816038181932	0.159083584650669	HIST	PLAU	FRMD4A	ITGA5	PLAU->ITGA5	HIST->FRMD4A	0.9664321186678714	braak
MKI67:APOE->MKI67:ABCA1	0.0002679436529232	0.0029564952528529	0.0906288121601623	0.927787537342483	MKI67	APOE	MKI67	ABCA1	APOE->ABCA1	MKI67->MKI67	0.999999999989105	braak
AIF1:TNFSF10->FRMD4A:TNFRSF11B	0.0002679099183383	0.0002058814957884	1.30128216386002	0.193161890093661	AIF1	TNFSF10	FRMD4A	TNFRSF11B	TNFSF10->TNFRSF11B	AIF1->FRMD4A	0.653211582530472	braak
MKI67:VEGFA->TMEM163:EGFR	0.0002678826272778	0.0006410307462231	0.417893570403832	0.676024933655146	MKI67	VEGFA	TMEM163	EGFR	VEGFA->EGFR	MKI67->TMEM163	0.9186406727624254	braak
MKI67:CXCL12->HIST:ITGA5	0.0002678569442547	0.0003803277280001	0.704279295288912	0.481258857694915	MKI67	CXCL12	HIST	ITGA5	CXCL12->ITGA5	MKI67->HIST	0.8957766266418966	braak
GPNMB:CCL3->CCL3:CCR5	0.0002677347746797	0.000135678774951	1.97329888021411	0.0484615204361567	GPNMB	CCL3	CCL3	CCR5	CCL3->CCR5	GPNMB->CCL3	0.9295024381691396	braak
HIF1A:NTN1->FRMD4A:DSCAM	0.0002676240265091	0.0002379621843125	1.12464939453435	0.260737633794892	HIF1A	NTN1	FRMD4A	DSCAM	NTN1->DSCAM	HIF1A->FRMD4A	0.8006501805750187	braak
FRMD4A:TF->TMEM163:TFRC	0.0002675782372035	0.0013915400285352	0.192289285048629	0.847515611080202	FRMD4A	TF	TMEM163	TFRC	TF->TFRC	FRMD4A->TMEM163	0.9470904006722696	braak
HSPA1A:ANXA1->FRMD4A:FPR1	0.0002674862764367	0.0005081206365216	0.526422776819023	0.598594493752314	HSPA1A	ANXA1	FRMD4A	FPR1	ANXA1->FPR1	HSPA1A->FRMD4A	0.9468994769590698	braak
HSPA1A:CALM1->CD163:PDE1B	0.0002674372920797	0.0005208668832344	0.513446526719169	0.607639006776832	HSPA1A	CALM1	CD163	PDE1B	CALM1->PDE1B	HSPA1A->CD163	0.9360613897424578	braak
PICALM:CXCL12->ERN1:ITGB1	0.0002674065065867	0.0039507928522701	0.0676842640415967	0.946036976058215	PICALM	CXCL12	ERN1	ITGB1	CXCL12->ITGB1	PICALM->ERN1	0.9784556886334186	braak
GPNMB:APOE->GPNMB:VLDLR	0.0002672938918811	0.0002974379424765	0.898654319807342	0.368836815610672	GPNMB	APOE	GPNMB	VLDLR	APOE->VLDLR	GPNMB->GPNMB	0.7081543194786407	braak
IFI44L:HLA-B->TMEM163:LILRB2	0.0002672581911851	0.0002619948547713	1.02008946480411	0.307686032754149	IFI44L	HLA-B	TMEM163	LILRB2	HLA-B->LILRB2	IFI44L->TMEM163	0.8631377743844078	braak
PICALM:ARF6->FRMD4A:SMAP1	0.0002672356079925	0.0002147189599199	1.2445831895431	0.213285002778885	PICALM	ARF6	FRMD4A	SMAP1	ARF6->SMAP1	PICALM->FRMD4A	0.7849782030788722	braak
HIST:TXLNA->MKI67:STX4	0.0002672091923446	0.0008104492226366	0.329705038738023	0.741622846091388	HIST	TXLNA	MKI67	STX4	TXLNA->STX4	HIST->MKI67	0.9779147200272628	braak
IFI44L:IL1B->HIF1A:SIGIRR	0.0002671738258786	0.0004401901070241	0.606951000523057	0.54388343062365	IFI44L	IL1B	HIF1A	SIGIRR	IL1B->SIGIRR	IFI44L->HIF1A	0.91552217245703	braak
HIF1A:CALM1->GPNMB:FAS	0.0002671271002983	0.0003045675933118	0.877070004046097	0.380448616014312	HIF1A	CALM1	GPNMB	FAS	CALM1->FAS	HIF1A->GPNMB	0.7477370597765566	braak
FRMD4A:SLIT2->IFI44L:APP	0.0002670828046236	0.0006509794939001	0.410278368406878	0.681601758345578	FRMD4A	SLIT2	IFI44L	APP	SLIT2->APP	FRMD4A->IFI44L	0.930257111877803	braak
CCL3:PTDSS1->MKI67:SCARB1	0.0002670321416242	0.0039626851367207	0.0673866664675723	0.946273883678015	CCL3	PTDSS1	MKI67	SCARB1	PTDSS1->SCARB1	CCL3->MKI67	0.999999999984369	braak
HIF1A:IL16->CCL3:GRIN2B	0.0002670034601449	0.0004579661611715	0.583020063014838	0.559879794192288	HIF1A	IL16	CCL3	GRIN2B	IL16->GRIN2B	HIF1A->CCL3	0.8659402737700027	braak
HSPA1A:LGALS1->HIST:PTPRC	0.0002669911145073	0.0003979152531967	0.670974817784541	0.502236571916246	HSPA1A	LGALS1	HIST	PTPRC	LGALS1->PTPRC	HSPA1A->HIST	0.999999999995261	braak
HIF1A:JAM2->CD163:ITGA4_ITGB1	0.000266983000498	0.0009026787119797	0.295767471808946	0.767407665890916	HIF1A	JAM2	CD163	ITGA4_ITGB1	JAM2->ITGA4_ITGB1	HIF1A->CD163	0.9522690267026954	braak
PICALM:ADAM17->HIST:NOTCH1	0.0002669718052482	0.0021553067423831	0.123867197182812	0.901420425739241	PICALM	ADAM17	HIST	NOTCH1	ADAM17->NOTCH1	PICALM->HIST	0.9941502781478232	braak
HSPA1A:PLAU->FRMD4A:ITGB1	0.0002669655457101	0.0004453725856875	0.599420696938427	0.548892378648129	HSPA1A	PLAU	FRMD4A	ITGB1	PLAU->ITGB1	HSPA1A->FRMD4A	0.9218355443764056	braak
FRMD4A:LILRB4->AIF1:LAIR1	0.0002669248609099	0.0016549813292721	0.161285723402894	0.871868367124376	FRMD4A	LILRB4	AIF1	LAIR1	LILRB4->LAIR1	FRMD4A->AIF1	0.9478334737602344	braak
HIST:TGFB2->MKI67:ACVR1B_TGFBR2	0.0002668614908724	0.0005506045670509	0.484669955248944	0.627910482047076	HIST	TGFB2	MKI67	ACVR1B_TGFBR2	TGFB2->ACVR1B_TGFBR2	HIST->MKI67	0.9285658227741526	braak
TMEM163:LGALS9->IFI44L:MRC2	0.0002667696707252	0.0008778549090029	0.303888111793172	0.761213135168694	TMEM163	LGALS9	IFI44L	MRC2	LGALS9->MRC2	TMEM163->IFI44L	0.9475353528549776	braak
IFI44L:VCAN->GPNMB:ITGB1	0.0002667566810801	0.0001338128051662	1.99350638190962	0.046206025412045	IFI44L	VCAN	GPNMB	ITGB1	VCAN->ITGB1	IFI44L->GPNMB	0.8762339424260686	braak
HIF1A:HLA-DRB5->HIST:CD4	0.0002667296298667	0.002508622706868	0.106325127782853	0.915324395502752	HIF1A	HLA-DRB5	HIST	CD4	HLA-DRB5->CD4	HIF1A->HIST	0.9935297906615306	braak
IFI44L:B2M->FRMD4A:KLRD1	0.0002667222109274	0.0008075757404908	0.330275164983715	0.741192056526825	IFI44L	B2M	FRMD4A	KLRD1	B2M->KLRD1	IFI44L->FRMD4A	0.9938406944345952	braak
HIF1A:FGF20->TMEM163:FGFR1	0.0002666854256611	0.0004409626562759	0.604780068936782	0.545325138416063	HIF1A	FGF20	TMEM163	FGFR1	FGF20->FGFR1	HIF1A->TMEM163	0.9185916170689502	braak
HIST:GNAI2->HIF1A:ADCY1	0.0002666848745685	0.0006400986430452	0.416630901293321	0.676948403186814	HIST	GNAI2	HIF1A	ADCY1	GNAI2->ADCY1	HIST->HIF1A	0.8960074035261785	braak
FRMD4A:SEMA6A->MKI67:PLXNA2	0.0002666291650401	0.0012204873855723	0.218461221469436	0.827069769391051	FRMD4A	SEMA6A	MKI67	PLXNA2	SEMA6A->PLXNA2	FRMD4A->MKI67	0.9378824970976424	braak
TMEM163:PROS1->HSPA1A:AXL	0.0002666275067815	0.0011973494049098	0.222681454292432	0.823783436298471	TMEM163	PROS1	HSPA1A	AXL	PROS1->AXL	TMEM163->HSPA1A	0.999999999994489	braak
HIST:COL6A3->HIF1A:ITGA9_ITGB1	0.0002665881392072	0.0016187272544985	0.164689967668346	0.869188013795644	HIST	COL6A3	HIF1A	ITGA9_ITGB1	COL6A3->ITGA9_ITGB1	HIST->HIF1A	0.9721086290453156	braak
IFI44L:HLA-B->GPNMB:KLRD1	0.0002665109945103	0.0004034101529899	0.660645232984373	0.508839853704831	IFI44L	HLA-B	GPNMB	KLRD1	HLA-B->KLRD1	IFI44L->GPNMB	0.8993102571630974	braak
MKI67:SHANK2->HSPA1A:CFTR	0.0002664638721907	0.0004084353305094	0.652401622206482	0.514142118133047	MKI67	SHANK2	HSPA1A	CFTR	SHANK2->CFTR	MKI67->HSPA1A	0.9846536180611496	braak
FRMD4A:NRG1->HSPA1A:HLA-DPB1	0.0002664597008119	0.0011454539386881	0.232623671552524	0.81605364427096	FRMD4A	NRG1	HSPA1A	HLA-DPB1	NRG1->HLA-DPB1	FRMD4A->HSPA1A	0.9361591624622824	braak
AIF1:WNT5A->HIF1A:LRP6	0.0002664513349397	0.0008436495395656	0.315831779007336	0.752130195620211	AIF1	WNT5A	HIF1A	LRP6	WNT5A->LRP6	AIF1->HIF1A	0.9727211372618446	braak
TMEM163:CNTN1->HIST:NOTCH2	0.0002664177593646	0.0024347550122686	0.109422819964282	0.912867134707428	TMEM163	CNTN1	HIST	NOTCH2	CNTN1->NOTCH2	TMEM163->HIST	0.999999999961674	braak
CCL3:C5->CD163:C5AR1	0.0002663756494854	0.000495167214975	0.537950901088827	0.590610945937682	CCL3	C5	CD163	C5AR1	C5->C5AR1	CCL3->CD163	0.8610317625620076	braak
HIF1A:LAMA2->IFI44L:ITGA6_ITGB1	0.0002663619429769	0.0010276879409846	0.259185626642362	0.795492020556987	HIF1A	LAMA2	IFI44L	ITGA6_ITGB1	LAMA2->ITGA6_ITGB1	HIF1A->IFI44L	0.99282915599267	braak
AIF1:CD14->HSPA1A:ITGA4	0.0002663613475667	0.0003489022825207	0.763426784262792	0.445208911355441	AIF1	CD14	HSPA1A	ITGA4	CD14->ITGA4	AIF1->HSPA1A	0.8662901598696066	braak
HIF1A:IL16->IFI44L:CD4	0.0002663193555395	0.0014994696573651	0.177609032787947	0.859030030197776	HIF1A	IL16	IFI44L	CD4	IL16->CD4	HIF1A->IFI44L	0.999999999989823	braak
HIF1A:FN1->HIF1A:PLAUR	0.0002662217978799	0.0003430141820972	0.776124754528078	0.43767532878595	HIF1A	FN1	HIF1A	PLAUR	FN1->PLAUR	HIF1A->HIF1A	0.8295840427572372	braak
GPNMB:F13A1->IFI44L:ITGB1	0.0002661792163678	0.0003440819602068	0.773592478396083	0.439171821467682	GPNMB	F13A1	IFI44L	ITGB1	F13A1->ITGB1	GPNMB->IFI44L	0.9242639592496756	braak
GPNMB:CALM1->IFI44L:PDE1C	0.0002661082644345	0.0008038311687089	0.331049945303793	0.740606759595368	GPNMB	CALM1	IFI44L	PDE1C	CALM1->PDE1C	GPNMB->IFI44L	0.9971067772839456	braak
TMEM163:SORBS1->MKI67:ITGB5	0.0002660896850039	0.0004826163529875	0.551348256968019	0.581394963758875	TMEM163	SORBS1	MKI67	ITGB5	SORBS1->ITGB5	TMEM163->MKI67	0.8476068374445733	braak
TMEM163:FGF2->TMEM163:NRP1	0.0002660797560752	0.0004851193431842	0.548483089395557	0.583360237654925	TMEM163	FGF2	TMEM163	NRP1	FGF2->NRP1	TMEM163->TMEM163	0.8880018849768919	braak
CD163:APP->HIF1A:LRP10	0.0002659917324568	0.0002609236850431	1.01942348550235	0.308001961154077	CD163	APP	HIF1A	LRP10	APP->LRP10	CD163->HIF1A	0.7325696019392186	braak
HIF1A:ARPC5->HIST:ADRB2	0.0002659639087751	0.0002958237875518	0.899061941489751	0.36861966847426	HIF1A	ARPC5	HIST	ADRB2	ARPC5->ADRB2	HIF1A->HIST	0.7786589918225726	braak
PICALM:PLAU->MKI67:ITGA5	0.0002659227273278	0.0007677665441912	0.34635883699259	0.729073056121583	PICALM	PLAU	MKI67	ITGA5	PLAU->ITGA5	PICALM->MKI67	0.950387036748457	braak
PICALM:CALM1->MKI67:VIPR1	0.0002659190810135	0.0004229065137199	0.628789277030639	0.529487021035746	PICALM	CALM1	MKI67	VIPR1	CALM1->VIPR1	PICALM->MKI67	0.8688563634515848	braak
MKI67:HLA-A->HIF1A:LILRB2	0.0002658505574513	0.001864364536186	0.142595802640215	0.886609412612733	MKI67	HLA-A	HIF1A	LILRB2	HLA-A->LILRB2	MKI67->HIF1A	0.999999999982446	braak
HSPA1A:APOE->HSPA1A:LRP5	0.0002658038584042	0.0004046391612577	0.656891086809334	0.511250949778833	HSPA1A	APOE	HSPA1A	LRP5	APOE->LRP5	HSPA1A->HSPA1A	0.9254874120996344	braak
PICALM:PTPN6->GPNMB:CLEC12A	0.0002657937467455	0.0004052937481464	0.655805197985689	0.511949471517606	PICALM	PTPN6	GPNMB	CLEC12A	PTPN6->CLEC12A	PICALM->GPNMB	0.733124016614336	braak
IFI44L:SEMA4A->TMEM163:LILRB2	0.000265734272391	0.0002600243830475	1.02195905351879	0.306800280639079	IFI44L	SEMA4A	TMEM163	LILRB2	SEMA4A->LILRB2	IFI44L->TMEM163	0.8631377743844078	braak
MKI67:FGF2->TMEM163:NRP1	0.0002657214315002	0.0003602641076406	0.737573979379795	0.460773372350737	MKI67	FGF2	TMEM163	NRP1	FGF2->NRP1	MKI67->TMEM163	0.9130799922816786	braak
CCL3:ADAM17->CCL3:ITGA5	0.0002656693500405	0.0016835474316211	0.157803305716642	0.874611793712955	CCL3	ADAM17	CCL3	ITGA5	ADAM17->ITGA5	CCL3->CCL3	0.9871962486809632	braak
TMEM163:JAG1->FRMD4A:NOTCH1	0.0002655689153965	0.0008000550022123	0.331938322568098	0.7399358321932	TMEM163	JAG1	FRMD4A	NOTCH1	JAG1->NOTCH1	TMEM163->FRMD4A	0.9181750457920448	braak
TMEM163:TGS1->GPNMB:RXRA	0.0002655281290962	0.0011463203024003	0.231635197021488	0.816821367622359	TMEM163	TGS1	GPNMB	RXRA	TGS1->RXRA	TMEM163->GPNMB	0.9584619570725588	braak
AIF1:ACTR2->CD163:ADRB2	0.0002655192796919	0.0006006478241748	0.44205484312993	0.658449520205947	AIF1	ACTR2	CD163	ADRB2	ACTR2->ADRB2	AIF1->CD163	0.9787831011807424	braak
MKI67:FADD->CCL3:FAS	0.0002654969016547	0.0003948623264692	0.672378405984603	0.501342826376421	MKI67	FADD	CCL3	FAS	FADD->FAS	MKI67->CCL3	0.999999999990423	braak
CD163:HMGB1->IFI44L:THBD	0.0002654764929396	0.0003447756791284	0.76999773769057	0.44130123466469	CD163	HMGB1	IFI44L	THBD	HMGB1->THBD	CD163->IFI44L	0.9844838839489164	braak
HSPA1A:APOE->GPNMB:LRP6	0.0002654501989349	0.0007691728320702	0.345111251811172	0.730010734806364	HSPA1A	APOE	GPNMB	LRP6	APOE->LRP6	HSPA1A->GPNMB	0.999999999926149	braak
HSPA1A:ADAM17->PICALM:NOTCH1	0.0002654010215452	0.0018855236383929	0.140757196643493	0.888061758450128	HSPA1A	ADAM17	PICALM	NOTCH1	ADAM17->NOTCH1	HSPA1A->PICALM	0.999999999984849	braak
HIST:SEMA4C->HSPA1A:PLXNB2	0.000265341563888	0.0004886361260089	0.543024859940752	0.587112686066941	HIST	SEMA4C	HSPA1A	PLXNB2	SEMA4C->PLXNB2	HIST->HSPA1A	0.9474345511621756	braak
CCL3:TNFSF10->CD163:TNFRSF10A	0.0002652419013126	0.0001340436006108	1.97877332527495	0.0478415330544904	CCL3	TNFSF10	CD163	TNFRSF10A	TNFSF10->TNFRSF10A	CCL3->CD163	0.308845207839027	braak
HIST:MTMR4->HIST:SMAD3	0.0002651656012135	0.0033949289331089	0.0781063776114788	0.937743434095037	HIST	MTMR4	HIST	SMAD3	MTMR4->SMAD3	HIST->HIST	0.999999999989491	braak
FRMD4A:ICAM1->FRMD4A:ITGAX_ITGB2	0.0002651534660927	0.0006262515994767	0.423397666871094	0.672005146851088	FRMD4A	ICAM1	FRMD4A	ITGAX_ITGB2	ICAM1->ITGAX_ITGB2	FRMD4A->FRMD4A	0.918476120465135	braak
GPNMB:TGFB1->IFI44L:ACVR1_TGFBR1_TGFBR2	0.0002651039493086	0.0015831460658186	0.167453878724449	0.867012934499286	GPNMB	TGFB1	IFI44L	ACVR1_TGFBR1_TGFBR2	TGFB1->ACVR1_TGFBR1_TGFBR2	GPNMB->IFI44L	0.9971067772839456	braak
CD163:SEMA4D->GPNMB:CD72	0.0002650911987712	0.0009777995933887	0.27110994989528	0.786306469158204	CD163	SEMA4D	GPNMB	CD72	SEMA4D->CD72	CD163->GPNMB	0.9193219104076646	braak
HIF1A:TGFB2->GPNMB:ACVR1_TGFBR2	0.0002650822436779	0.0012165164896985	0.217902713134284	0.827504913165356	HIF1A	TGFB2	GPNMB	ACVR1_TGFBR2	TGFB2->ACVR1_TGFBR2	HIF1A->GPNMB	0.9396696433333316	braak
HIF1A:TGFB2->GPNMB:ACVR1_TGFBR1_TGFBR2	0.0002650822436779	0.0012165164896985	0.217902713134284	0.827504913165356	HIF1A	TGFB2	GPNMB	ACVR1_TGFBR1_TGFBR2	TGFB2->ACVR1_TGFBR1_TGFBR2	HIF1A->GPNMB	0.9396696433333316	braak
CCL3:EDA->ERN1:EDA2R	0.000265071847695	0.0005859440946165	0.452384195233727	0.650992230761082	CCL3	EDA	ERN1	EDA2R	EDA->EDA2R	CCL3->ERN1	0.999999999959144	braak
IFI44L:CALM3->HIF1A:KCNQ1	0.0002650126877374	0.0009969738284828	0.265817095861758	0.79038007615873	IFI44L	CALM3	HIF1A	KCNQ1	CALM3->KCNQ1	IFI44L->HIF1A	0.979136971873708	braak
GPNMB:HSP90AA1->HIF1A:EGFR	0.0002649557760379	0.0010417781519241	0.254330325077912	0.799240373824201	GPNMB	HSP90AA1	HIF1A	EGFR	HSP90AA1->EGFR	GPNMB->HIF1A	0.9562660224115244	braak
FRMD4A:SLIT3->HIST:ROBO1	0.0002649270307813	0.000244934676685	1.08162320814221	0.279419987760691	FRMD4A	SLIT3	HIST	ROBO1	SLIT3->ROBO1	FRMD4A->HIST	0.8867650296765812	braak
PICALM:APP->GPNMB:VLDLR	0.0002649218893388	0.0001336832920482	1.98171278758812	0.0475113951779982	PICALM	APP	GPNMB	VLDLR	APP->VLDLR	PICALM->GPNMB	0.1655911861350819	braak
PICALM:LGALS8->GPNMB:ITGA3	0.0002648933612167	0.0003986269244104	0.664514474551601	0.50636108790119	PICALM	LGALS8	GPNMB	ITGA3	LGALS8->ITGA3	PICALM->GPNMB	0.7318819398761727	braak
PICALM:VEGFA->AIF1:ITGB1	0.00026485675244	0.0005026234371316	0.526948671457723	0.598229233324858	PICALM	VEGFA	AIF1	ITGB1	VEGFA->ITGB1	PICALM->AIF1	0.9160254173379822	braak
PICALM:CALM3->MKI67:PDE1C	0.0002648372077877	0.0005570424940947	0.475434478689349	0.634477324149933	PICALM	CALM3	MKI67	PDE1C	CALM3->PDE1C	PICALM->MKI67	0.92252224431616	braak
PICALM:SHBG->PICALM:SLC37A1	0.000264779463446	0.0005504729371396	0.481003598145898	0.63051394143768	PICALM	SHBG	PICALM	SLC37A1	SHBG->SLC37A1	PICALM->PICALM	0.8904451145661175	braak
GPNMB:CCL3->CD163:CCR5	0.0002647337431607	0.0002617135091784	1.01154022958841	0.311757936630785	GPNMB	CCL3	CD163	CCR5	CCL3->CCR5	GPNMB->CD163	0.6538256726562296	braak
MKI67:LAMA2->IFI44L:ITGA6_ITGB1	0.0002646849433387	0.0032988590789727	0.0802352986297168	0.936050116402726	MKI67	LAMA2	IFI44L	ITGA6_ITGB1	LAMA2->ITGA6_ITGB1	MKI67->IFI44L	0.9671660607230448	braak
CD163:APP->HIST:LRP10	0.000264667739092	0.0002002119322434	1.32193788914739	0.186188834254439	CD163	APP	HIST	LRP10	APP->LRP10	CD163->HIST	0.7892899830494428	braak
HIF1A:AFDN->CD163:EPHB6	0.0002645702153649	0.0008311556157753	0.318316101513886	0.750245171788852	HIF1A	AFDN	CD163	EPHB6	AFDN->EPHB6	HIF1A->CD163	0.9452943613734548	braak
AIF1:SERPING1->CCL3:LRP1	0.0002645256793455	0.0002706733913323	0.977287342665801	0.328426917564657	AIF1	SERPING1	CCL3	LRP1	SERPING1->LRP1	AIF1->CCL3	0.811874857544535	braak
MKI67:LAMB2->HIF1A:RPSA	0.000264524009677	0.0003766146581183	0.702373112609708	0.482446508617069	MKI67	LAMB2	HIF1A	RPSA	LAMB2->RPSA	MKI67->HIF1A	0.9171174142892702	braak
HIST:GRN->CCL3:EGFR	0.0002644960200259	0.0007046857885742	0.375338944412572	0.707408406265972	HIST	GRN	CCL3	EGFR	GRN->EGFR	HIST->CCL3	0.999999999959227	braak
HSPA1A:CCL2->FRMD4A:CCR1	0.000264394789714	0.0005810562831661	0.455024405335328	0.649091681140028	HSPA1A	CCL2	FRMD4A	CCR1	CCL2->CCR1	HSPA1A->FRMD4A	0.9629549421708866	braak
HIF1A:SPP1->TMEM163:ITGA4_ITGB1	0.0002643767954762	0.001080210129495	0.244745710355288	0.806653332393155	HIF1A	SPP1	TMEM163	ITGA4_ITGB1	SPP1->ITGA4_ITGB1	HIF1A->TMEM163	0.9665044038157624	braak
CCL3:HRAS->MKI67:INSR	0.0002642770331585	0.0019023480241764	0.13892149585667	0.889512184436643	CCL3	HRAS	MKI67	INSR	HRAS->INSR	CCL3->MKI67	0.999999999984369	braak
IFI44L:TNFSF13B->HIST:CD40	0.0002642145652662	0.0002763724899332	0.956008918724297	0.339067728580479	IFI44L	TNFSF13B	HIST	CD40	TNFSF13B->CD40	IFI44L->HIST	0.8689018186108824	braak
HIF1A:ADM->FRMD4A:VIPR1	0.0002641506066952	0.00031402742054	0.841170513839069	0.400252416588195	HIF1A	ADM	FRMD4A	VIPR1	ADM->VIPR1	HIF1A->FRMD4A	0.8312976681327058	braak
MKI67:SERPINF1->TMEM163:PLXDC2	0.0002641349216369	0.0037746249755019	0.0699764674242391	0.944212389987682	MKI67	SERPINF1	TMEM163	PLXDC2	SERPINF1->PLXDC2	MKI67->TMEM163	0.9995401574130188	braak
AIF1:HGF->AIF1:ITGB1	0.0002641105808578	0.0004520175609127	0.584292743681323	0.559023373327136	AIF1	HGF	AIF1	ITGB1	HGF->ITGB1	AIF1->AIF1	0.9006015089399497	braak
IFI44L:ITGB2->HIST:CD226	0.0002640837875873	0.0010208586018523	0.258687919275129	0.795876041388498	IFI44L	ITGB2	HIST	CD226	ITGB2->CD226	IFI44L->HIST	0.9582287000058124	braak
FRMD4A:LAMA2->CCL3:DAG1	0.0002639848579722	0.00030052137886	0.878422889491482	0.379714267174066	FRMD4A	LAMA2	CCL3	DAG1	LAMA2->DAG1	FRMD4A->CCL3	0.7019169141700663	braak
AIF1:IL18->IFI44L:IL18BP	0.0002639667486019	0.0004215457571732	0.626187653677381	0.531191864345599	AIF1	IL18	IFI44L	IL18BP	IL18->IL18BP	AIF1->IFI44L	0.904836845153878	braak
HSPA1A:FAM3C->PICALM:LAMP1	0.0002639532597297	0.0007780191458223	0.339263193132337	0.734411467718558	HSPA1A	FAM3C	PICALM	LAMP1	FAM3C->LAMP1	HSPA1A->PICALM	0.9832715999017514	braak
ERN1:ST6GAL1->MKI67:CD22	0.0002639195137881	0.0004960708701491	0.532019777151502	0.594712297930678	ERN1	ST6GAL1	MKI67	CD22	ST6GAL1->CD22	ERN1->MKI67	0.9967127116836986	braak
GPNMB:GNAS->MKI67:VIPR1	0.0002639113818634	0.0003196350308919	0.825664762485541	0.408994286522673	GPNMB	GNAS	MKI67	VIPR1	GNAS->VIPR1	GPNMB->MKI67	0.9556403311592918	braak
TMEM163:VTN->AIF1:ITGAV_ITGB5	0.0002639072931759	0.0005954241716282	0.44322569648841	0.65760249409194	TMEM163	VTN	AIF1	ITGAV_ITGB5	VTN->ITGAV_ITGB5	TMEM163->AIF1	0.9065389112760774	braak
GPNMB:TNF->TMEM163:PTPRS	0.0002638639580094	0.0004977051941352	0.530161149850794	0.5960002046584	GPNMB	TNF	TMEM163	PTPRS	TNF->PTPRS	GPNMB->TMEM163	0.8906013556008904	braak
FRMD4A:APP->HIF1A:AGER	0.0002638430682194	0.0002396674901762	1.10087132812838	0.270952662359057	FRMD4A	APP	HIF1A	AGER	APP->AGER	FRMD4A->HIF1A	0.8184748668194424	braak
GPNMB:ASIP->CD163:MGRN1	0.0002638250447571	0.0006951811999236	0.379505436548182	0.704312567923356	GPNMB	ASIP	CD163	MGRN1	ASIP->MGRN1	GPNMB->CD163	0.878935518648155	braak
IFI44L:WNT2B->FRMD4A:FZD2_LRP6	0.0002638100347746	0.0002822549059567	0.934651725115167	0.349967813034684	IFI44L	WNT2B	FRMD4A	FZD2_LRP6	WNT2B->FZD2_LRP6	IFI44L->FRMD4A	0.9681684464824244	braak
HIST:FAM3C->CCL3:ADGRG5	0.0002637472306914	0.000675164808071	0.390641259050482	0.696062423802673	HIST	FAM3C	CCL3	ADGRG5	FAM3C->ADGRG5	HIST->CCL3	0.999999999959227	braak
CD163:CALM1->GPNMB:VIPR1	0.0002637308915044	0.0003720250659113	0.708906242267199	0.478382661139337	CD163	CALM1	GPNMB	VIPR1	CALM1->VIPR1	CD163->GPNMB	0.7682262734766999	braak
ERN1:CALM1->CCL3:KCNN4	0.000263529248861	0.0040263921312493	0.0654504678805999	0.947815342628377	ERN1	CALM1	CCL3	KCNN4	CALM1->KCNN4	ERN1->CCL3	0.999999999932702	braak
PICALM:APOE->FRMD4A:SDC2	0.0002635252780344	0.0010203528788884	0.258268765136972	0.796199490513603	PICALM	APOE	FRMD4A	SDC2	APOE->SDC2	PICALM->FRMD4A	0.9356796932313144	braak
PICALM:VEGFA->HIF1A:CD44	0.0002634995566343	0.0017543908872828	0.150194325873687	0.880611302413679	PICALM	VEGFA	HIF1A	CD44	VEGFA->CD44	PICALM->HIF1A	0.9877653325746356	braak
MKI67:SLIT2->HSPA1A:APP	0.0002634798621265	0.0002801623535044	0.940454200326048	0.346984631722009	MKI67	SLIT2	HSPA1A	APP	SLIT2->APP	MKI67->HSPA1A	0.8674752234555791	braak
CCL3:ARF1->TMEM163:INSR	0.000263473191513	0.0005337151673319	0.493658804620787	0.621547163397553	CCL3	ARF1	TMEM163	INSR	ARF1->INSR	CCL3->TMEM163	0.923606580201102	braak
AIF1:CALM1->HIST:TRPC5	0.0002634514347997	0.0001549564661081	1.70016419073469	0.0891000458528339	AIF1	CALM1	HIST	TRPC5	CALM1->TRPC5	AIF1->HIST	0.6082321186875939	braak
CD163:GNAS->FRMD4A:ADORA1	0.0002633631624031	0.0008372966024452	0.314539867514102	0.753111041862346	CD163	GNAS	FRMD4A	ADORA1	GNAS->ADORA1	CD163->FRMD4A	0.9428853412111736	braak
AIF1:HSPA8->PICALM:LDLR	0.0002633225248147	0.0006867396507812	0.383438650316997	0.701394550324588	AIF1	HSPA8	PICALM	LDLR	HSPA8->LDLR	AIF1->PICALM	0.9458025455604234	braak
TMEM163:SERPINE1->GPNMB:ITGB5	0.0002633049763666	0.0002252369906932	1.16901302737248	0.242398382709721	TMEM163	SERPINE1	GPNMB	ITGB5	SERPINE1->ITGB5	TMEM163->GPNMB	0.860472405854332	braak
IFI44L:ADAM15->FRMD4A:ITGB1	0.0002632981399034	0.0002913488115422	0.903721345248157	0.366143177764958	IFI44L	ADAM15	FRMD4A	ITGB1	ADAM15->ITGB1	IFI44L->FRMD4A	0.9681684464824244	braak
MKI67:F13A1->GPNMB:ITGB1	0.0002632295466198	0.0012242758925806	0.215008355726857	0.82976080398181	MKI67	F13A1	GPNMB	ITGB1	F13A1->ITGB1	MKI67->GPNMB	0.9706693861945358	braak
MKI67:TNFSF9->HIF1A:HLA-DPA1	0.0002631779235985	0.0003746997207555	0.702370215456492	0.482448314905728	MKI67	TNFSF9	HIF1A	HLA-DPA1	TNFSF9->HLA-DPA1	MKI67->HIF1A	0.9171174142892702	braak
MKI67:APP->HIF1A:TSPAN15	0.0002630947286839	0.0004305483569807	0.611068941312235	0.541153940400049	MKI67	APP	HIF1A	TSPAN15	APP->TSPAN15	MKI67->HIF1A	0.9440714749864934	braak
HSPA1A:PDCD1LG2->PICALM:PDCD2	0.0002630930517218	0.000995209411311	0.264359489301097	0.791502924267956	HSPA1A	PDCD1LG2	PICALM	PDCD2	PDCD1LG2->PDCD2	HSPA1A->PICALM	0.9832715999017514	braak
GPNMB:ADAM10->AIF1:TSPAN14	0.0002630809749283	0.0112846699564813	0.0233131297541625	0.981400498531519	GPNMB	ADAM10	AIF1	TSPAN14	ADAM10->TSPAN14	GPNMB->AIF1	0.9982367884872756	braak
HIF1A:SEMA7A->HSPA1A:PLXNC1	0.0002630303725497	0.0002444395469015	1.07605490144219	0.28190270348247	HIF1A	SEMA7A	HSPA1A	PLXNC1	SEMA7A->PLXNC1	HIF1A->HSPA1A	0.898781433166457	braak
CD163:COL5A1->MKI67:SDC3	0.0002628416919534	0.0004382711605796	0.599723905186558	0.548690253908486	CD163	COL5A1	MKI67	SDC3	COL5A1->SDC3	CD163->MKI67	0.8852267077921994	braak
IFI44L:HLA-C->HSPA1A:LILRB1	0.0002627549075851	0.0002689986124026	0.97678908169204	0.328673582479697	IFI44L	HLA-C	HSPA1A	LILRB1	HLA-C->LILRB1	IFI44L->HSPA1A	0.8339135888718742	braak
HSPA1A:FAM3C->MKI67:LAMP1	0.0002627182777817	0.0006036746800773	0.435198437920428	0.663418396332255	HSPA1A	FAM3C	MKI67	LAMP1	FAM3C->LAMP1	HSPA1A->MKI67	0.999999999993424	braak
GPNMB:IL10->MKI67:IFNLR1	0.0002627002781616	0.0003632880616646	0.723118389737076	0.469607152061878	GPNMB	IL10	MKI67	IFNLR1	IL10->IFNLR1	GPNMB->MKI67	0.9556403311592918	braak
GPNMB:RIMS2->AIF1:ABCA1	0.0002626798142646	0.0020694483927047	0.126932285526241	0.89899399315397	GPNMB	RIMS2	AIF1	ABCA1	RIMS2->ABCA1	GPNMB->AIF1	0.9792658557033724	braak
CD163:FARP2->IFI44L:PLXNA3	0.0002626269758307	0.0014996211420994	0.175128883194536	0.860978363465615	CD163	FARP2	IFI44L	PLXNA3	FARP2->PLXNA3	CD163->IFI44L	0.9942011672068236	braak
CD163:LPL->FRMD4A:LRP1	0.0002625340869291	0.00095257771459	0.275603851431785	0.782852351184795	CD163	LPL	FRMD4A	LRP1	LPL->LRP1	CD163->FRMD4A	0.95183685978489	braak
HSPA1A:TNF->IFI44L:NOTCH1	0.0002624519701695	0.0003730891593658	0.703456435495536	0.481771346810498	HSPA1A	TNF	IFI44L	NOTCH1	TNF->NOTCH1	HSPA1A->IFI44L	0.8444832548117601	braak
CD163:HBEGF->HIF1A:CD44	0.000262421566284	0.0007069375017039	0.371209004546331	0.71048186684844	CD163	HBEGF	HIF1A	CD44	HBEGF->CD44	CD163->HIF1A	0.9023282290638084	braak
GPNMB:NTNG2->HIF1A:LRRC4	0.000262355035676	0.0010088694727166	0.260048542225775	0.794826329974412	GPNMB	NTNG2	HIF1A	LRRC4	NTNG2->LRRC4	GPNMB->HIF1A	0.9562660224115244	braak
CCL3:CXCL12->HSPA1A:CD4	0.0002623301890885	0.0002832416519553	0.926170947237438	0.354357148293735	CCL3	CXCL12	HSPA1A	CD4	CXCL12->CD4	CCL3->HSPA1A	0.8387360584052266	braak
FRMD4A:SPON2->HIST:ITGA5	0.0002623074841621	0.0003536078680222	0.741803302141526	0.458206519584641	FRMD4A	SPON2	HIST	ITGA5	SPON2->ITGA5	FRMD4A->HIST	0.8989127485609343	braak
HIF1A:GDF11->HIF1A:BMPR1A	0.0002622915825031	0.0008846906841189	0.29647829146569	0.766864843054858	HIF1A	GDF11	HIF1A	BMPR1A	GDF11->BMPR1A	HIF1A->HIF1A	0.929503255068509	braak
IFI44L:SPP1->IFI44L:CD44	0.0002621473598031	0.0002980776154984	0.879460067354589	0.379151875640418	IFI44L	SPP1	IFI44L	CD44	SPP1->CD44	IFI44L->IFI44L	0.8750817541993676	braak
AIF1:GSTP1->TMEM163:EGFR	0.0002621069790574	0.0003550724488898	0.73817886990929	0.460405761344782	AIF1	GSTP1	TMEM163	EGFR	GSTP1->EGFR	AIF1->TMEM163	0.9151131754543452	braak
TMEM163:NRG1->HSPA1A:HLA-DPB1	0.0002620650517321	0.0003391255857316	0.772766971170039	0.439660303753969	TMEM163	NRG1	HSPA1A	HLA-DPB1	NRG1->HLA-DPB1	TMEM163->HSPA1A	0.8758493933557298	braak
MKI67:AFDN->TMEM163:EPHB6	0.0002620151097306	0.0006003377036358	0.436446200436554	0.662513024895262	MKI67	AFDN	TMEM163	EPHB6	AFDN->EPHB6	MKI67->TMEM163	0.9167146651428444	braak
FRMD4A:LAMB2->FRMD4A:ITGA9_ITGB1	0.0002620025462909	0.0003290785399308	0.79617025876573	0.425933081679775	FRMD4A	LAMB2	FRMD4A	ITGA9_ITGB1	LAMB2->ITGA9_ITGB1	FRMD4A->FRMD4A	0.8144624319292814	braak
TMEM163:LAMB2->HSPA1A:RPSA	0.000261985343825	0.0002351247492964	1.1142397582945	0.265176343153499	TMEM163	LAMB2	HSPA1A	RPSA	LAMB2->RPSA	TMEM163->HSPA1A	0.8758493933557298	braak
AIF1:TNFSF10->FRMD4A:TNFRSF10D	0.0002619408572633	0.0009221995781946	0.284039229096273	0.776380317684144	AIF1	TNFSF10	FRMD4A	TNFRSF10D	TNFSF10->TNFRSF10D	AIF1->FRMD4A	0.9001393601290891	braak
HSPA1A:SELPLG->HIST:SELL	0.0002618096220486	0.0005735478144585	0.456473925013207	0.648049217108322	HSPA1A	SELPLG	HIST	SELL	SELPLG->SELL	HSPA1A->HIST	0.999999999995261	braak
AIF1:HMGB1->GPNMB:AGER	0.000261728651723	0.0004489237855726	0.583013554047339	0.55988417588533	AIF1	HMGB1	GPNMB	AGER	HMGB1->AGER	AIF1->GPNMB	0.9620581995656264	braak
TMEM163:PLAU->HIF1A:PLAUR	0.0002617030325575	0.0002046930823916	1.27851429808871	0.201068146589824	TMEM163	PLAU	HIF1A	PLAUR	PLAU->PLAUR	TMEM163->HIF1A	0.797734514733657	braak
HSPA1A:B2M->PICALM:CD247	0.0002616369948588	0.0002978519542365	0.878412886460711	0.379719693638358	HSPA1A	B2M	PICALM	CD247	B2M->CD247	HSPA1A->PICALM	0.9467773766461844	braak
TMEM163:INHBA->GPNMB:ENG	0.0002615713599813	0.0005901555865241	0.443224407180271	0.65760342656984	TMEM163	INHBA	GPNMB	ENG	INHBA->ENG	TMEM163->GPNMB	0.8926438455888384	braak
GPNMB:TNFSF10->TMEM163:TNFRSF11B	0.0002615639005877	0.0003724036277522	0.702366682533575	0.482450517582815	GPNMB	TNFSF10	TMEM163	TNFRSF11B	TNFSF10->TNFRSF11B	GPNMB->TMEM163	0.8891121949885692	braak
IFI44L:TNFSF10->HSPA1A:TNFRSF10D	0.0002615365447226	0.0002620940581808	0.997872849685727	0.318341018929002	IFI44L	TNFSF10	HSPA1A	TNFRSF10D	TNFSF10->TNFRSF10D	IFI44L->HSPA1A	0.8339135888718742	braak
PICALM:ADAM10->FRMD4A:TSPAN14	0.0002614658947152	0.0197393499291641	0.0132459222645894	0.989431592178102	PICALM	ADAM10	FRMD4A	TSPAN14	ADAM10->TSPAN14	PICALM->FRMD4A	0.9997812950251532	braak
IFI44L:IL16->GPNMB:CD9	0.0002614443590403	0.0010003109413504	0.26136309044808	0.793812517584409	IFI44L	IL16	GPNMB	CD9	IL16->CD9	IFI44L->GPNMB	0.9648151366830228	braak
PICALM:VEGFA->TMEM163:ITGB1	0.0002614250354263	0.0003585622082607	0.729092551873855	0.465945050328256	PICALM	VEGFA	TMEM163	ITGB1	VEGFA->ITGB1	PICALM->TMEM163	0.9874326608538486	braak
IFI44L:B2M->HSPA1A:LILRB2	0.0002613778543367	0.0002585901850887	1.01078025930091	0.312121613395846	IFI44L	B2M	HSPA1A	LILRB2	B2M->LILRB2	IFI44L->HSPA1A	0.8339135888718742	braak
HIST:VEGFA->IFI44L:ITGAV	0.0002613771119665	0.0013626728663778	0.191812076409326	0.84788941100747	HIST	VEGFA	IFI44L	ITGAV	VEGFA->ITGAV	HIST->IFI44L	0.999999999949211	braak
TMEM163:F13A1->PICALM:ITGA9	0.0002613344331583	0.0009787307583344	0.267013610160857	0.789458682030495	TMEM163	F13A1	PICALM	ITGA9	F13A1->ITGA9	TMEM163->PICALM	0.999999999973225	braak
CD163:HBEGF->AIF1:CD9	0.0002612819938202	0.0003945397718614	0.662245006599754	0.507814214643302	CD163	HBEGF	AIF1	CD9	HBEGF->CD9	CD163->AIF1	0.8735462046333768	braak
HIF1A:SEMA3A->HSPA1A:NRP2	0.0002612692147838	0.0002395867738621	1.0904993233652	0.275493251210335	HIF1A	SEMA3A	HSPA1A	NRP2	SEMA3A->NRP2	HIF1A->HSPA1A	0.898781433166457	braak
GPNMB:ICAM1->MKI67:ITGAX_ITGB2	0.0002612335525427	0.0004311352239583	0.605920226476245	0.544567727493323	GPNMB	ICAM1	MKI67	ITGAX_ITGB2	ICAM1->ITGAX_ITGB2	GPNMB->MKI67	0.9556403311592918	braak
IFI44L:CIRBP->HIST:TREM1	0.0002611701472334	0.0002791659821997	0.935537149532005	0.349511547507275	IFI44L	CIRBP	HIST	TREM1	CIRBP->TREM1	IFI44L->HIST	0.8689018186108824	braak
PICALM:SPP1->TMEM163:CD44	0.0002610980348905	0.0010346958519194	0.252342786922568	0.800776118743914	PICALM	SPP1	TMEM163	CD44	SPP1->CD44	PICALM->TMEM163	0.999999999966791	braak
CD163:MMP2->MKI67:FGFR1	0.0002609795845809	0.0002974387681113	0.87742289358613	0.380256982825388	CD163	MMP2	MKI67	FGFR1	MMP2->FGFR1	CD163->MKI67	0.8852267077921994	braak
GPNMB:PKM->CD163:CD44	0.0002608343484429	0.0013790088143043	0.189146251813113	0.849978191987634	GPNMB	PKM	CD163	CD44	PKM->CD44	GPNMB->CD163	0.9509698061999212	braak
HIF1A:INSL3->HIST:TSHR	0.0002607963443905	0.0004355661353648	0.59875257329649	0.549337893011041	HIF1A	INSL3	HIST	TSHR	INSL3->TSHR	HIF1A->HIST	0.8879472554697619	braak
AIF1:PDCD1LG2->IFI44L:RGMB	0.0002607610904629	0.0005130263297901	0.508280131683813	0.61125690159584	AIF1	PDCD1LG2	IFI44L	RGMB	PDCD1LG2->RGMB	AIF1->IFI44L	0.9127886221424044	braak
ERN1:CALM1->HIST:INSR	0.0002607188961413	0.0012304391439643	0.211890931315262	0.832192125726932	ERN1	CALM1	HIST	INSR	CALM1->INSR	ERN1->HIST	0.944232468838852	braak
HIF1A:LGALS9->PICALM:CD47	0.0002606373283063	0.0007470131118232	0.348905961864869	0.727159909200089	HIF1A	LGALS9	PICALM	CD47	LGALS9->CD47	HIF1A->PICALM	0.901297183601221	braak
HSPA1A:GNAI2->CD163:C5AR1	0.0002605501314346	0.0011144723248623	0.233787888332595	0.815149652756058	HSPA1A	GNAI2	CD163	C5AR1	GNAI2->C5AR1	HSPA1A->CD163	0.9974469059221684	braak
GPNMB:TNF->CD163:FAS	0.000260549653707	0.0003856078324814	0.675685584575264	0.499240290303837	GPNMB	TNF	CD163	FAS	TNF->FAS	GPNMB->CD163	0.7672802426043702	braak
CD163:S100A9->TMEM163:AGER	0.0002604734557741	0.001143261743459	0.227833614886926	0.819775592948788	CD163	S100A9	TMEM163	AGER	S100A9->AGER	CD163->TMEM163	0.9790312703997298	braak
GPNMB:CALM1->TMEM163:GRM7	0.0002604643352233	0.0010200281444597	0.255350145619093	0.798452672659877	GPNMB	CALM1	TMEM163	GRM7	CALM1->GRM7	GPNMB->TMEM163	0.96086168026249	braak
IFI44L:LAMB2->GPNMB:ITGA6_ITGB1	0.0002604287200665	0.0005066177035144	0.514053729784669	0.607214425983479	IFI44L	LAMB2	GPNMB	ITGA6_ITGB1	LAMB2->ITGA6_ITGB1	IFI44L->GPNMB	0.925301529668502	braak
IFI44L:IGSF11->PICALM:VSIR	0.0002603976246153	0.0023690047713878	0.109918573301468	0.912473952433632	IFI44L	IGSF11	PICALM	VSIR	IGSF11->VSIR	IFI44L->PICALM	0.991566142755103	braak
MKI67:LGALS9->IFI44L:SLC1A5	0.0002603863176696	0.0004198676195883	0.620162893068335	0.535150548782887	MKI67	LGALS9	IFI44L	SLC1A5	LGALS9->SLC1A5	MKI67->IFI44L	0.7676728406569738	braak
IFI44L:RGMB->GPNMB:BMPR2	0.0002603855014353	0.0002730707489689	0.95354593056389	0.340313536152492	IFI44L	RGMB	GPNMB	BMPR2	RGMB->BMPR2	IFI44L->GPNMB	0.8762339424260686	braak
FRMD4A:SPON2->HIST:ITGB1	0.0002603642504246	0.0007915024003762	0.328949413546757	0.742193924141026	FRMD4A	SPON2	HIST	ITGB1	SPON2->ITGB1	FRMD4A->HIST	0.9528519904718789	braak
FRMD4A:ADAM10->CD163:GPNMB	0.0002602791438989	0.0041276255564292	0.0630578380574228	0.949720447803625	FRMD4A	ADAM10	CD163	GPNMB	ADAM10->GPNMB	FRMD4A->CD163	0.9980704649252238	braak
TMEM163:ADAM10->GPNMB:NRCAM	0.0002602655678883	0.0053653423785299	0.0485086597511234	0.961310863084691	TMEM163	ADAM10	GPNMB	NRCAM	ADAM10->NRCAM	TMEM163->GPNMB	0.999999999977555	braak
GPNMB:B2M->MKI67:LILRB2	0.0002602441905423	0.0003193592850723	0.814894705451885	0.415132584074521	GPNMB	B2M	MKI67	LILRB2	B2M->LILRB2	GPNMB->MKI67	0.9556403311592918	braak
HIST:CD55->MKI67:ADGRE2	0.0002601268053805	0.0004746548910656	0.548033550853149	0.583668865647464	HIST	CD55	MKI67	ADGRE2	CD55->ADGRE2	HIST->MKI67	0.9285658227741526	braak
TMEM163:IL16->CCL3:GRIN2A	0.0002601047224848	0.0001874097944253	1.38789289685988	0.165169661123419	TMEM163	IL16	CCL3	GRIN2A	IL16->GRIN2A	TMEM163->CCL3	0.6190283292732265	braak
CCL3:WNT5A->TMEM163:ADRB2	0.000260070161371	0.0005951913188502	0.436952208700614	0.662146007758046	CCL3	WNT5A	TMEM163	ADRB2	WNT5A->ADRB2	CCL3->TMEM163	0.923606580201102	braak
AIF1:ANOS1->HIST:FGFR1	0.000260021958582	0.0002892174412665	0.899053519882506	0.368624154005515	AIF1	ANOS1	HIST	FGFR1	ANOS1->FGFR1	AIF1->HIST	0.7871935999904501	braak
TMEM163:VASP->HIST:CXCR2	0.0002599869110143	0.0002969362820378	0.875564647169645	0.381266751435231	TMEM163	VASP	HIST	CXCR2	VASP->CXCR2	TMEM163->HIST	0.9670443965695226	braak
CD163:TNFSF10->PICALM:RIPK1	0.0002599648887499	0.0019666856946482	0.132184257737461	0.894838552361932	CD163	TNFSF10	PICALM	RIPK1	TNFSF10->RIPK1	CD163->PICALM	0.9775026218641888	braak
HSPA1A:HLA-B->HIF1A:KLRD1	0.0002599316367572	0.0001621456865537	1.60307463172032	0.108918178007938	HSPA1A	HLA-B	HIF1A	KLRD1	HLA-B->KLRD1	HSPA1A->HIF1A	0.9444996054190036	braak
TMEM163:HSPA8->IFI44L:ADRB2	0.0002598960678816	0.0003498147954593	0.742953332035068	0.457509935120564	TMEM163	HSPA8	IFI44L	ADRB2	HSPA8->ADRB2	TMEM163->IFI44L	0.8634714069181598	braak
PICALM:IL18->FRMD4A:IL18BP	0.0002598853911951	0.0003517994091444	0.738731744397165	0.460069905669066	PICALM	IL18	FRMD4A	IL18BP	IL18->IL18BP	PICALM->FRMD4A	0.8916498946653415	braak
HIST:APP->PICALM:LRP10	0.0002598754368238	0.0006971109425718	0.372789208938617	0.709305334892272	HIST	APP	PICALM	LRP10	APP->LRP10	HIST->PICALM	0.946067923733368	braak
AIF1:CD14->GPNMB:ITGA4	0.0002598638149256	0.0006245340870106	0.41609228436112	0.677342475633286	AIF1	CD14	GPNMB	ITGA4	CD14->ITGA4	AIF1->GPNMB	0.9620581995656264	braak
HIST:ADAM15->GPNMB:ITGAV	0.0002598472929509	0.0026009117592745	0.09990623173753	0.920418768896174	HIST	ADAM15	GPNMB	ITGAV	ADAM15->ITGAV	HIST->GPNMB	0.999999999889376	braak
CD163:TNF->HIF1A:CELSR2	0.0002598111594184	0.0003335739881993	0.778871160850654	0.436055613715652	CD163	TNF	HIF1A	CELSR2	TNF->CELSR2	CD163->HIF1A	0.7522399613364883	braak
HIST:TXLNA->GPNMB:STX4	0.0002597974664204	0.0020039582623725	0.129642154379427	0.896849550291048	HIST	TXLNA	GPNMB	STX4	TXLNA->STX4	HIST->GPNMB	0.999999999889376	braak
PICALM:C1QA->TMEM163:CD33	0.0002597791300651	0.0008766985930186	0.296315212701136	0.766989369291682	PICALM	C1QA	TMEM163	CD33	C1QA->CD33	PICALM->TMEM163	0.999999999966791	braak
HIF1A:HGF->GPNMB:NRP1	0.000259739793666	0.0023332945165442	0.111318906303646	0.911363463520214	HIF1A	HGF	GPNMB	NRP1	HGF->NRP1	HIF1A->GPNMB	0.9837688509501448	braak
HSPA1A:LPL->HIF1A:LRP1	0.0002597345672854	0.0003352055830421	0.774851555061313	0.438427381152512	HSPA1A	LPL	HIF1A	LRP1	LPL->LRP1	HSPA1A->HIF1A	0.9444996054190036	braak
TMEM163:SEMA4A->AIF1:PLXNB2	0.0002597041362777	0.000307795702471	0.843754913381765	0.398806374759606	TMEM163	SEMA4A	AIF1	PLXNB2	SEMA4A->PLXNB2	TMEM163->AIF1	0.8632455725368047	braak
MKI67:GSTP1->FRMD4A:TRAF2	0.0002596506806509	0.0007897025341139	0.328795552039473	0.742310225295476	MKI67	GSTP1	FRMD4A	TRAF2	GSTP1->TRAF2	MKI67->FRMD4A	0.9831734233176456	braak
HSPA1A:EFNB2->FRMD4A:EPHB2	0.0002596344235846	0.0001673532328289	1.55141564459693	0.120802108439262	HSPA1A	EFNB2	FRMD4A	EPHB2	EFNB2->EPHB2	HSPA1A->FRMD4A	0.8971130901035707	braak
HIST:TNF->MKI67:CELSR2	0.0002596138451002	0.0003519908300549	0.737558546794159	0.460782753364887	HIST	TNF	MKI67	CELSR2	TNF->CELSR2	HIST->MKI67	0.9169979157839916	braak
MKI67:CLEC11A->HIF1A:ITGB1	0.0002595791215993	0.0003254284386861	0.797653464606114	0.425071615766257	MKI67	CLEC11A	HIF1A	ITGB1	CLEC11A->ITGB1	MKI67->HIF1A	0.9171174142892702	braak
HSPA1A:C5->GPNMB:C5AR1	0.0002595288869372	0.0003307575472545	0.784649931925893	0.432658845775434	HSPA1A	C5	GPNMB	C5AR1	C5->C5AR1	HSPA1A->GPNMB	0.999999999926149	braak
PICALM:TGFB3->CD163:ENG	0.0002595271037168	0.0003289992060863	0.788838085064306	0.430206646807941	PICALM	TGFB3	CD163	ENG	TGFB3->ENG	PICALM->CD163	0.8143197243150312	braak
CD163:PTPN6->FRMD4A:CLEC12A	0.0002594151093551	0.0007807962611342	0.332244302730501	0.739704793177587	CD163	PTPN6	FRMD4A	CLEC12A	PTPN6->CLEC12A	CD163->FRMD4A	0.9362930039770356	braak
HSPA1A:PLAU->PICALM:ITGB5	0.0002593503341444	0.0002679082794683	0.968056435803645	0.333016185174296	HSPA1A	PLAU	PICALM	ITGB5	PLAU->ITGB5	HSPA1A->PICALM	0.9467773766461844	braak
GPNMB:VEGFA->HSPA1A:ITGA9	0.0002593035475676	0.0007735442320409	0.335214893766942	0.737462987755049	GPNMB	VEGFA	HSPA1A	ITGA9	VEGFA->ITGA9	GPNMB->HSPA1A	0.9757789757476152	braak
FRMD4A:PLAU->HSPA1A:PLAUR	0.0002592890074583	0.0003623762173613	0.715524350208133	0.474285099996238	FRMD4A	PLAU	HSPA1A	PLAUR	PLAU->PLAUR	FRMD4A->HSPA1A	0.8193597794664503	braak
HSPA1A:IGSF10->HSPA1A:MILR1	0.0002592807075441	0.0007279171753694	0.35619534243374	0.721694279714904	HSPA1A	IGSF10	HSPA1A	MILR1	IGSF10->MILR1	HSPA1A->HSPA1A	0.9826389629082578	braak
PICALM:CALM3->IFI44L:TRPC5	0.0002592654272349	0.0011952125061644	0.216919941765763	0.828270736319656	PICALM	CALM3	IFI44L	TRPC5	CALM3->TRPC5	PICALM->IFI44L	0.9937371959847304	braak
HIST:ADAM10->TMEM163:CD44	0.0002591701756816	0.0003261123414035	0.794726671693013	0.426772513956991	HIST	ADAM10	TMEM163	CD44	ADAM10->CD44	HIST->TMEM163	0.9298614633259368	braak
CD163:PDAP1->CCL3:PDGFRB	0.0002591660139244	0.0006489699612498	0.399349784118379	0.689635489217905	CD163	PDAP1	CCL3	PDGFRB	PDAP1->PDGFRB	CD163->CCL3	0.8877547678131738	braak
CD163:ACTR2->IFI44L:ADRB2	0.0002591234803651	0.0007411802769819	0.34960924948014	0.72663196841635	CD163	ACTR2	IFI44L	ADRB2	ACTR2->ADRB2	CD163->IFI44L	0.9844838839489164	braak
IFI44L:LRP1B->HSPA1A:PLAUR	0.0002590907091675	0.0012848717889066	0.201647130402012	0.840192597244158	IFI44L	LRP1B	HSPA1A	PLAUR	LRP1B->PLAUR	IFI44L->HSPA1A	0.9503959313032456	braak
AIF1:SERPING1->FRMD4A:LRP1	0.0002590849786471	0.0004614254680064	0.561488250240126	0.574464738013368	AIF1	SERPING1	FRMD4A	LRP1	SERPING1->LRP1	AIF1->FRMD4A	0.8404906065067321	braak
IFI44L:EDA->HIF1A:EDA2R	0.0002590362907172	0.0002873592986182	0.901436953537807	0.367356040940969	IFI44L	EDA	HIF1A	EDA2R	EDA->EDA2R	IFI44L->HIF1A	0.9109553230047428	braak
GPNMB:LY86->HSPA1A:CD180	0.0002590082591656	0.0005382898105774	0.481168794348601	0.630396537487134	GPNMB	LY86	HSPA1A	CD180	LY86->CD180	GPNMB->HSPA1A	0.941949866943466	braak
CCL3:F8->FRMD4A:LDLR	0.0002589929907536	0.0007374454774431	0.351202900656011	0.725436134157332	CCL3	F8	FRMD4A	LDLR	F8->LDLR	CCL3->FRMD4A	0.9105066278435844	braak
FRMD4A:YBX1->HSPA1A:NOTCH1	0.0002589845358115	0.0007330351350288	0.353304396250133	0.723860250056464	FRMD4A	YBX1	HSPA1A	NOTCH1	YBX1->NOTCH1	FRMD4A->HSPA1A	0.9050330897522426	braak
FRMD4A:TNF->PICALM:FAS	0.0002589790406806	0.0004131279740971	0.626873649131601	0.530742061525997	FRMD4A	TNF	PICALM	FAS	TNF->FAS	FRMD4A->PICALM	0.7745563418908807	braak
FRMD4A:ADM->CD163:RAMP1	0.0002589760769389	0.0002727382369266	0.949540775276646	0.342345643914956	FRMD4A	ADM	CD163	RAMP1	ADM->RAMP1	FRMD4A->CD163	0.8750449695229586	braak
MKI67:LAMA2->HIST:ITGA6_ITGB1	0.0002589754923628	0.0004649179350464	0.557034850326784	0.577503618445162	MKI67	LAMA2	HIST	ITGA6_ITGB1	LAMA2->ITGA6_ITGB1	MKI67->HIST	0.9209453646719722	braak
GPNMB:CCL2->HIF1A:CCR1	0.0002588957071521	0.0013003301540705	0.19909997960268	0.842184537183942	GPNMB	CCL2	HIF1A	CCR1	CCL2->CCR1	GPNMB->HIF1A	0.9792481210859668	braak
PICALM:TGFB1->MKI67:ITGB8	0.000258859376538	0.0003001939301099	0.862307164049657	0.388518511494746	PICALM	TGFB1	MKI67	ITGB8	TGFB1->ITGB8	PICALM->MKI67	0.8688563634515848	braak
PICALM:GPI->AIF1:AMFR	0.0002588358212606	0.0013632305454646	0.189869440735286	0.849411439598082	PICALM	GPI	AIF1	AMFR	GPI->AMFR	PICALM->AIF1	0.9697651032454644	braak
HIF1A:LAMA2->IFI44L:RPSA	0.0002588337653146	0.0002827179192661	0.915519490191706	0.359918975368143	HIF1A	LAMA2	IFI44L	RPSA	LAMA2->RPSA	HIF1A->IFI44L	0.9190933138291526	braak
CD163:TNF->HIF1A:TRAF2	0.0002587690906574	0.0003576741678688	0.723477158552678	0.469386782266543	CD163	TNF	HIF1A	TRAF2	TNF->TRAF2	CD163->HIF1A	0.7776515507163291	braak
CD163:HLA-DMA->PICALM:CD4	0.0002587337376412	0.0005915896805614	0.437353365250952	0.661855099162459	CD163	HLA-DMA	PICALM	CD4	HLA-DMA->CD4	CD163->PICALM	0.9281203877977092	braak
HIF1A:BMP7->CD163:ACVR1B	0.0002587174708309	0.0003766755682445	0.686844310175591	0.49218084372789	HIF1A	BMP7	CD163	ACVR1B	BMP7->ACVR1B	HIF1A->CD163	0.822089529169473	braak
FRMD4A:HMGB1->HIST:AGER	0.000258610872362	0.000314720976572	0.821714762005322	0.411239255554017	FRMD4A	HMGB1	HIST	AGER	HMGB1->AGER	FRMD4A->HIST	0.8867650296765812	braak
AIF1:C3->PICALM:C5AR2	0.000258577049729	0.0008120310319878	0.3184324730744	0.750156909253144	AIF1	C3	PICALM	C5AR2	C3->C5AR2	AIF1->PICALM	0.9611305126805716	braak
CCL3:HSP90AA1->CD163:CFTR	0.0002585740150571	0.0008585374676246	0.301179651218476	0.763277505828664	CCL3	HSP90AA1	CD163	CFTR	HSP90AA1->CFTR	CCL3->CD163	0.9218868880439142	braak
HIST:GRN->CCL3:TNFRSF1A	0.000258572347207	0.0006133550441846	0.421570425903575	0.673338596505559	HIST	GRN	CCL3	TNFRSF1A	GRN->TNFRSF1A	HIST->CCL3	0.999999999959227	braak
IFI44L:WNT2B->IFI44L:FZD2_LRP6	0.000258507600895	0.0002386504928098	1.08320581219565	0.278717080485921	IFI44L	WNT2B	IFI44L	FZD2_LRP6	WNT2B->FZD2_LRP6	IFI44L->IFI44L	0.870964403518933	braak
GPNMB:HSP90AA1->MKI67:EGFR	0.0002584893765016	0.0002853679231063	0.905810904350903	0.365035948394673	GPNMB	HSP90AA1	MKI67	EGFR	HSP90AA1->EGFR	GPNMB->MKI67	0.9556403311592918	braak
TMEM163:APOE->HIST:LRP1	0.0002584638155604	0.01026548060225	0.0251779556725095	0.97991302020676	TMEM163	APOE	HIST	LRP1	APOE->LRP1	TMEM163->HIST	0.999999999961674	braak
GPNMB:ADAM17->AIF1:ITGA5	0.0002584552408998	0.000636261071053	0.406209420406761	0.684588732908394	GPNMB	ADAM17	AIF1	ITGA5	ADAM17->ITGA5	GPNMB->AIF1	0.9658776289829653	braak
GPNMB:FSTL5->AIF1:IL6R	0.0002584381590581	0.0004593283723463	0.562643578357597	0.573677611310425	GPNMB	FSTL5	AIF1	IL6R	FSTL5->IL6R	GPNMB->AIF1	0.9323182998418136	braak
CD163:FGF20->TMEM163:FGFR1	0.0002584365048219	0.0003729132499216	0.693020440749324	0.488296723798307	CD163	FGF20	TMEM163	FGFR1	FGF20->FGFR1	CD163->TMEM163	0.9346719770002068	braak
PICALM:VEGFA->MKI67:SIRPA	0.0002584225526829	0.0007568441306223	0.341447521658708	0.732766705118613	PICALM	VEGFA	MKI67	SIRPA	VEGFA->SIRPA	PICALM->MKI67	0.950387036748457	braak
HIF1A:HLA-B->HIF1A:KLRD1	0.0002584180863076	0.0006895102653908	0.374784973159488	0.707820390752905	HIF1A	HLA-B	HIF1A	KLRD1	HLA-B->KLRD1	HIF1A->HIF1A	0.9114739768642672	braak
CD163:PLAU->IFI44L:ITGB5	0.0002584159857684	0.0004729474983071	0.546394656264038	0.5847946825581	CD163	PLAU	IFI44L	ITGB5	PLAU->ITGB5	CD163->IFI44L	0.9844838839489164	braak
CCL3:TF->IFI44L:TFRC	0.0002583977094248	0.0005866173689311	0.440487655344465	0.659583951202951	CCL3	TF	IFI44L	TFRC	TF->TFRC	CCL3->IFI44L	0.9590881432172385	braak
HSPA1A:CALM3->MKI67:INSR	0.0002583588688303	0.0003231612425688	0.799473559318833	0.424015872226491	HSPA1A	CALM3	MKI67	INSR	CALM3->INSR	HSPA1A->MKI67	0.8668389000759312	braak
HSPA1A:ANOS1->HIF1A:FGFR1	0.0002583537828708	0.0005133019619073	0.503317349325593	0.614741170517072	HSPA1A	ANOS1	HIF1A	FGFR1	ANOS1->FGFR1	HSPA1A->HIF1A	0.9874721675834576	braak
HIF1A:ACTR2->FRMD4A:ADRB2	0.0002582490223632	0.0004277451466933	0.6037450672665	0.546013146310893	HIF1A	ACTR2	FRMD4A	ADRB2	ACTR2->ADRB2	HIF1A->FRMD4A	0.8767356475690005	braak
MKI67:EFNA5->PICALM:EPHB2	0.0002582467600361	0.0005101905087231	0.506177115451429	0.612732318634017	MKI67	EFNA5	PICALM	EPHB2	EFNA5->EPHB2	MKI67->PICALM	0.8993120360700176	braak
IFI44L:TNFSF10->AIF1:TNFRSF11B	0.0002582217079688	0.0002505382933737	1.03066762566168	0.302696711467495	IFI44L	TNFSF10	AIF1	TNFRSF11B	TNFSF10->TNFRSF11B	IFI44L->AIF1	0.8903041474089861	braak
FRMD4A:LGALS3->FRMD4A:ENG	0.000258221278506	0.0003340296997177	0.773048859799825	0.439493465069184	FRMD4A	LGALS3	FRMD4A	ENG	LGALS3->ENG	FRMD4A->FRMD4A	0.8177579918524777	braak
HSPA1A:HLA-F->ERN1:LILRB2	0.0002581957687455	0.0025508854308218	0.101218096910924	0.919377331237179	HSPA1A	HLA-F	ERN1	LILRB2	HLA-F->LILRB2	HSPA1A->ERN1	0.9625859414682724	braak
HSPA1A:VEGFB->IFI44L:NRP1	0.0002581956219707	0.0002861429514527	0.902330882728034	0.366881124959761	HSPA1A	VEGFB	IFI44L	NRP1	VEGFB->NRP1	HSPA1A->IFI44L	0.8391429985781768	braak
MKI67:CLEC11A->PICALM:ITGB1	0.0002581335467904	0.0002803213624781	0.920848644957091	0.357129453756778	MKI67	CLEC11A	PICALM	ITGB1	CLEC11A->ITGB1	MKI67->PICALM	0.898134785350849	braak
FRMD4A:NUCB2->AIF1:ERAP1	0.0002580540573585	0.0007025321036468	0.367319950247188	0.713380374475771	FRMD4A	NUCB2	AIF1	ERAP1	NUCB2->ERAP1	FRMD4A->AIF1	0.8704001525150263	braak
HSPA1A:LAMA2->GPNMB:ITGA6_ITGB1	0.0002580161510522	0.0009397075207566	0.274570699236866	0.783646080025855	HSPA1A	LAMA2	GPNMB	ITGA6_ITGB1	LAMA2->ITGA6_ITGB1	HSPA1A->GPNMB	0.999999999926149	braak
TMEM163:ENTPD1->TMEM163:ADORA1	0.000257998301046	0.0002912481347405	0.885836749738846	0.375705503493607	TMEM163	ENTPD1	TMEM163	ADORA1	ENTPD1->ADORA1	TMEM163->TMEM163	0.8128530283282701	braak
IFI44L:QDPR->MKI67:DYSF	0.0002579767199614	0.0003954437838187	0.652372677274567	0.514160785917394	IFI44L	QDPR	MKI67	DYSF	QDPR->DYSF	IFI44L->MKI67	0.7050127119919946	braak
CD163:LRPAP1->PICALM:LRP8	0.0002579029285542	0.0015533877354445	0.166026113551358	0.868136399721612	CD163	LRPAP1	PICALM	LRP8	LRPAP1->LRP8	CD163->PICALM	0.9616592905581324	braak
AIF1:TGFB1->HIF1A:TGFBR3	0.0002578749725346	0.0002342571649949	1.10082000070427	0.270975005139615	AIF1	TGFB1	HIF1A	TGFBR3	TGFB1->TGFBR3	AIF1->HIF1A	0.9330487192657096	braak
HSPA1A:APOE->TMEM163:SCARB1	0.0002578313455125	0.0011503332085109	0.224136227316564	0.822651304163704	HSPA1A	APOE	TMEM163	SCARB1	APOE->SCARB1	HSPA1A->TMEM163	0.9690176674561218	braak
CD163:TNFSF10->HSPA1A:TNFRSF10B	0.0002577528623266	0.000636028208527	0.405253821876131	0.685290946359478	CD163	TNFSF10	HSPA1A	TNFRSF10B	TNFSF10->TNFRSF10B	CD163->HSPA1A	0.9586345131176384	braak
HSPA1A:ARF1->AIF1:INSR	0.000257721110412	0.0006619723165391	0.389323093992005	0.697037154746861	HSPA1A	ARF1	AIF1	INSR	ARF1->INSR	HSPA1A->AIF1	0.9182810298030318	braak
MKI67:SHBG->CD163:SLC37A1	0.0002576532880399	0.0003294998365026	0.781952703754794	0.434242369699685	MKI67	SHBG	CD163	SLC37A1	SHBG->SLC37A1	MKI67->CD163	0.9117326582272792	braak
CCL3:SEMA4C->HSPA1A:PLXNB2	0.0002575981642878	0.0002884013870793	0.893193222461626	0.371753706977953	CCL3	SEMA4C	HSPA1A	PLXNB2	SEMA4C->PLXNB2	CCL3->HSPA1A	0.8387360584052266	braak
GPNMB:C1QA->TMEM163:CD33	0.0002575634624924	0.0005257141535225	0.48993062250025	0.624182992904505	GPNMB	C1QA	TMEM163	CD33	C1QA->CD33	GPNMB->TMEM163	0.9008095465780924	braak
TMEM163:IGF1->CCL3:IGF2R	0.0002575614467271	0.0003880834890916	0.66367535328553	0.506898117298213	TMEM163	IGF1	CCL3	IGF2R	IGF1->IGF2R	TMEM163->CCL3	0.8684022674815198	braak
FRMD4A:TNFSF13B->PICALM:CD40	0.0002575157348138	0.0013948098903042	0.184624253530137	0.853523761397325	FRMD4A	TNFSF13B	PICALM	CD40	TNFSF13B->CD40	FRMD4A->PICALM	0.9337225359064908	braak
HIF1A:TGFB3->TMEM163:ENG	0.0002575062247153	0.0003849621180013	0.668913154500139	0.503550878421491	HIF1A	TGFB3	TMEM163	ENG	TGFB3->ENG	HIF1A->TMEM163	0.9153986533080486	braak
FRMD4A:GSTP1->PICALM:TRAF2	0.0002574482679578	0.0003624075345579	0.710383321008669	0.47746646328728	FRMD4A	GSTP1	PICALM	TRAF2	GSTP1->TRAF2	FRMD4A->PICALM	0.7498451247127192	braak
FRMD4A:GNAI2->HIF1A:EDNRB	0.0002574469120619	0.0003657713158273	0.703846641116851	0.481528284037568	FRMD4A	GNAI2	HIF1A	EDNRB	GNAI2->EDNRB	FRMD4A->HIF1A	0.8735152267365335	braak
HIF1A:CALM3->HSPA1A:INSR	0.0002573943372886	0.0004229197070921	0.60861277678072	0.542781133575882	HIF1A	CALM3	HSPA1A	INSR	CALM3->INSR	HIF1A->HSPA1A	0.913089761292276	braak
CD163:HMGB1->HIF1A:THBD	0.0002573272685057	0.0006840181851276	0.376199455074011	0.706768620499445	CD163	HMGB1	HIF1A	THBD	HMGB1->THBD	CD163->HIF1A	0.9012767911201176	braak
PICALM:IL15RA->MKI67:AXL	0.0002572933201322	0.0005262607783521	0.488908409511117	0.624906541735269	PICALM	IL15RA	MKI67	AXL	IL15RA->AXL	PICALM->MKI67	0.9142151258719676	braak
HIF1A:HLA-A->HIF1A:LILRB2	0.0002572296493584	0.000701640894325	0.3666115408023	0.713908798447679	HIF1A	HLA-A	HIF1A	LILRB2	HLA-A->LILRB2	HIF1A->HIF1A	0.916736151022206	braak
ERN1:MATN1->MKI67:ITGB1	0.0002571889677001	0.0003784458738596	0.679592474023215	0.496762536324891	ERN1	MATN1	MKI67	ITGB1	MATN1->ITGB1	ERN1->MKI67	0.9967127116836986	braak
HIF1A:SELPLG->IFI44L:ITGAM	0.0002571268580659	0.0013647143805573	0.188410748599987	0.850554674423964	HIF1A	SELPLG	IFI44L	ITGAM	SELPLG->ITGAM	HIF1A->IFI44L	0.999999999989823	braak
GPNMB:ANGPTL1->PICALM:LILRB2	0.000257059559317	0.000672918760022	0.382006825472704	0.702456301898955	GPNMB	ANGPTL1	PICALM	LILRB2	ANGPTL1->LILRB2	GPNMB->PICALM	0.8635701326097245	braak
TMEM163:ANXA2->AIF1:TLR2	0.0002570429296319	0.0004045896324217	0.635317638006051	0.525221272351427	TMEM163	ANXA2	AIF1	TLR2	ANXA2->TLR2	TMEM163->AIF1	0.8929934083555829	braak
PICALM:ICAM2->FRMD4A:ITGAL_ITGB2	0.0002568974605516	0.0003287498537036	0.78143749010832	0.434545228500483	PICALM	ICAM2	FRMD4A	ITGAL_ITGB2	ICAM2->ITGAL_ITGB2	PICALM->FRMD4A	0.8916498946653415	braak
FRMD4A:WNT5B->HIF1A:FZD2_LRP6	0.0002568829656663	0.0003001026339282	0.855983708986017	0.392006790582642	FRMD4A	WNT5B	HIF1A	FZD2_LRP6	WNT5B->FZD2_LRP6	FRMD4A->HIF1A	0.8662355130637907	braak
CCL3:GNAI2->CCL3:EDNRB	0.0002568574769857	0.000378154011696	0.679240386301155	0.496985561722754	CCL3	GNAI2	CCL3	EDNRB	GNAI2->EDNRB	CCL3->CCL3	0.8265498579966712	braak
CCL3:PLAU->HIST:ITGB5	0.0002568049387031	0.0006572589389864	0.390721104682347	0.696003397218413	CCL3	PLAU	HIST	ITGB5	PLAU->ITGB5	CCL3->HIST	0.9645047353170292	braak
GPNMB:CALM3->AIF1:INSR	0.0002567720460704	0.0006958648949667	0.368996981925155	0.71212997436301	GPNMB	CALM3	AIF1	INSR	CALM3->INSR	GPNMB->AIF1	0.9792658557033724	braak
TMEM163:JAM2->GPNMB:ITGA4_ITGB1	0.0002567283015485	0.0003608090817555	0.711535032043583	0.47675275014741	TMEM163	JAM2	GPNMB	ITGA4_ITGB1	JAM2->ITGA4_ITGB1	TMEM163->GPNMB	0.8820527743397781	braak
PICALM:CIRBP->TMEM163:TREM1	0.0002567167599907	0.0003159250115356	0.812587641424453	0.416454519581907	PICALM	CIRBP	TMEM163	TREM1	CIRBP->TREM1	PICALM->TMEM163	0.9874326608538486	braak
GPNMB:CNTN2->AIF1:NRP1	0.0002567081287512	0.0008429785543528	0.3045251002243	0.760727873001234	GPNMB	CNTN2	AIF1	NRP1	CNTN2->NRP1	GPNMB->AIF1	0.9792658557033724	braak
FRMD4A:EFNB2->MKI67:GRM1	0.0002566950249493	0.0006149219672701	0.417443250708517	0.676354225016063	FRMD4A	EFNB2	MKI67	GRM1	EFNB2->GRM1	FRMD4A->MKI67	0.8974700293482375	braak
IFI44L:TIMP2->CD163:CD44	0.0002566270516669	0.0013294953593737	0.193025910062456	0.846938676366333	IFI44L	TIMP2	CD163	CD44	TIMP2->CD44	IFI44L->CD163	0.9681430818268888	braak
FRMD4A:HGF->HIF1A:SDC2	0.0002566098604321	0.0004205017471099	0.610246835348044	0.541698308895218	FRMD4A	HGF	HIF1A	SDC2	HGF->SDC2	FRMD4A->HIF1A	0.8789540053423784	braak
FRMD4A:SEMA3E->AIF1:NRP2	0.0002564539579246	0.0005897028968822	0.434886718855364	0.663644655244119	FRMD4A	SEMA3E	AIF1	NRP2	SEMA3E->NRP2	FRMD4A->AIF1	0.8492780716442204	braak
HSPA1A:ADAM17->AIF1:ITGA5	0.0002564166314565	0.0008824154703403	0.290584922947565	0.77136879247805	HSPA1A	ADAM17	AIF1	ITGA5	ADAM17->ITGA5	HSPA1A->AIF1	0.9543216471042542	braak
HIF1A:HGF->HIST:NRP1	0.0002563573727786	0.0008667515222075	0.295768009874061	0.767407254950203	HIF1A	HGF	HIST	NRP1	HGF->NRP1	HIF1A->HIST	0.9543678730220264	braak
HSPA1A:LAMB2->TMEM163:ITGA9_ITGB1	0.0002563030406665	0.0003316767289502	0.772749542838834	0.439670620084187	HSPA1A	LAMB2	TMEM163	ITGA9_ITGB1	LAMB2->ITGA9_ITGB1	HSPA1A->TMEM163	0.8330286141102252	braak
IFI44L:HMGB1->TMEM163:AGER	0.000256295645965	0.0002529001730228	1.0134261392611	0.31085665920392	IFI44L	HMGB1	TMEM163	AGER	HMGB1->AGER	IFI44L->TMEM163	0.8631377743844078	braak
PICALM:GNAS->HIST:ADRB2	0.0002562638794399	0.000735553481618	0.348395984580485	0.727542817705576	PICALM	GNAS	HIST	ADRB2	GNAS->ADRB2	PICALM->HIST	0.936863795983996	braak
GPNMB:IGF1->IFI44L:IGF1R	0.0002562593872091	0.0003808997747678	0.672773795587869	0.501091211171909	GPNMB	IGF1	IFI44L	IGF1R	IGF1->IGF1R	GPNMB->IFI44L	0.9473772252961792	braak
TMEM163:SIRPB2->MKI67:CD47	0.0002562572521816	0.0007308658967238	0.350621438666532	0.725872370672865	TMEM163	SIRPB2	MKI67	CD47	SIRPB2->CD47	TMEM163->MKI67	0.8669309335981801	braak
FRMD4A:LAMB2->HIF1A:RPSA	0.0002561170551398	0.0003029723601932	0.845347922089152	0.397916612018318	FRMD4A	LAMB2	HIF1A	RPSA	LAMB2->RPSA	FRMD4A->HIF1A	0.8662355130637907	braak
HSPA1A:LAMB2->HIF1A:RPSA	0.0002560910392468	0.0002229407522032	1.14869550190318	0.250681561276202	HSPA1A	LAMB2	HIF1A	RPSA	LAMB2->RPSA	HSPA1A->HIF1A	0.9444996054190036	braak
PICALM:TNF->HIF1A:NOTCH1	0.0002560662795055	0.0002422020986005	1.05724219973785	0.290401064958661	PICALM	TNF	HIF1A	NOTCH1	TNF->NOTCH1	PICALM->HIF1A	0.7182114143123958	braak
IFI44L:TOR2A->HIF1A:ATP5F1B	0.0002560330234275	0.0002100237998088	1.21906671368003	0.222818872411466	IFI44L	TOR2A	HIF1A	ATP5F1B	TOR2A->ATP5F1B	IFI44L->HIF1A	0.9109553230047428	braak
HIST:CALCB->CD163:CALCR	0.0002559926727824	0.0018518880416727	0.138233341876968	0.890056005028505	HIST	CALCB	CD163	CALCR	CALCB->CALCR	HIST->CD163	0.999999999988947	braak
PICALM:CALR->IFI44L:ITGA2B	0.0002559751558763	0.0004226649208711	0.605621955445778	0.544765819560638	PICALM	CALR	IFI44L	ITGA2B	CALR->ITGA2B	PICALM->IFI44L	0.98481730165473	braak
CCL3:VEGFA->TMEM163:EPHB2	0.0002559660040383	0.0008433110314678	0.30352502752488	0.761489777307568	CCL3	VEGFA	TMEM163	EPHB2	VEGFA->EPHB2	CCL3->TMEM163	0.972482463558276	braak
MKI67:F13A1->CCL3:ITGA9	0.0002559451075863	0.0005769270286745	0.443635147714278	0.657306389968226	MKI67	F13A1	CCL3	ITGA9	F13A1->ITGA9	MKI67->CCL3	0.999999999990423	braak
FRMD4A:HGF->IFI44L:CD44	0.0002559344252656	0.000316001413499	0.809915444465096	0.417988774668996	FRMD4A	HGF	IFI44L	CD44	HGF->CD44	FRMD4A->IFI44L	0.8845846661141666	braak
PICALM:FARP2->MKI67:PLXNA1	0.0002558637293283	0.0006268888680548	0.40814846516944	0.683164680476615	PICALM	FARP2	MKI67	PLXNA1	FARP2->PLXNA1	PICALM->MKI67	0.9379484108385868	braak
IFI44L:ADAM28->HIST:ITGA4	0.0002557937238413	0.0005015375630637	0.510019074700649	0.610038098434592	IFI44L	ADAM28	HIST	ITGA4	ADAM28->ITGA4	IFI44L->HIST	0.9077924748131244	braak
TMEM163:SHBG->IFI44L:SLC37A1	0.0002557809570553	0.0003277855193422	0.780330252442572	0.435196510300071	TMEM163	SHBG	IFI44L	SLC37A1	SHBG->SLC37A1	TMEM163->IFI44L	0.8634714069181598	braak
IFI44L:TGFB3->IFI44L:ENG	0.0002557789623589	0.0001828413107364	1.39891232090176	0.161839277387012	IFI44L	TGFB3	IFI44L	ENG	TGFB3->ENG	IFI44L->IFI44L	0.870964403518933	braak
MKI67:ICAM1->HSPA1A:ITGAX_ITGB2	0.0002557695190999	0.0005168135715116	0.494897063851934	0.620672783376916	MKI67	ICAM1	HSPA1A	ITGAX_ITGB2	ICAM1->ITGAX_ITGB2	MKI67->HSPA1A	0.9961147117832324	braak
CCL3:SLIT2->AIF1:APP	0.0002557105745932	0.0004386131983603	0.582997902363967	0.559894712320668	CCL3	SLIT2	AIF1	APP	SLIT2->APP	CCL3->AIF1	0.902465564999422	braak
HSPA1A:ADM->HIF1A:RAMP1	0.000255698195702	0.0003459582185505	0.739101376962142	0.459845440791509	HSPA1A	ADM	HIF1A	RAMP1	ADM->RAMP1	HSPA1A->HIF1A	0.9444996054190036	braak
MKI67:ARF1->AIF1:INSR	0.0002556967949768	0.000573313423146	0.445998270150006	0.655598495479029	MKI67	ARF1	AIF1	INSR	ARF1->INSR	MKI67->AIF1	0.8333555219500194	braak
HSPA1A:LAMA1->CD163:RPSA	0.000255625007628	0.0003681950432692	0.694265206175349	0.487515906797136	HSPA1A	LAMA1	CD163	RPSA	LAMA1->RPSA	HSPA1A->CD163	0.9044703007683708	braak
HSPA1A:HSP90B1->GPNMB:TLR1	0.000255601309807	0.0042817329099079	0.0596957622498029	0.95239794695248	HSPA1A	HSP90B1	GPNMB	TLR1	HSP90B1->TLR1	HSPA1A->GPNMB	0.999999999926149	braak
AIF1:ADAM17->FRMD4A:MET	0.0002555923405826	0.000333936129745	0.765392893478792	0.444037623409225	AIF1	ADAM17	FRMD4A	MET	ADAM17->MET	AIF1->FRMD4A	0.8025834013169905	braak
CD163:ARF1->FRMD4A:INSR	0.0002555790471785	0.0026217751024368	0.0974832078239663	0.922342668928116	CD163	ARF1	FRMD4A	INSR	ARF1->INSR	CD163->FRMD4A	0.979880113303594	braak
AIF1:TXLNA->IFI44L:STX4	0.00025554565998	0.000461698934616	0.553489819491511	0.579928049821891	AIF1	TXLNA	IFI44L	STX4	TXLNA->STX4	AIF1->IFI44L	0.9127886221424044	braak
HIF1A:LIPC->HIF1A:LRP1	0.0002555162999723	0.0015293664582751	0.167073299267012	0.867312374799637	HIF1A	LIPC	HIF1A	LRP1	LIPC->LRP1	HIF1A->HIF1A	0.9587459082875504	braak
CD163:APOC1->TMEM163:VLDLR	0.0002554979062233	0.0006703258239429	0.381154801288165	0.703088385442761	CD163	APOC1	TMEM163	VLDLR	APOC1->VLDLR	CD163->TMEM163	0.9580254333970036	braak
GPNMB:CALM1->CD163:KCNN4	0.000255492585072	0.0002739743276911	0.932542064160596	0.351056458566579	GPNMB	CALM1	CD163	KCNN4	CALM1->KCNN4	GPNMB->CD163	0.6886761416016722	braak
HIF1A:JAG2->HIST:NOTCH2	0.0002554053203903	0.0004583073150854	0.557279606900432	0.577336406741428	HIF1A	JAG2	HIST	NOTCH2	JAG2->NOTCH2	HIF1A->HIST	0.8879472554697619	braak
PICALM:WNT5A->HIF1A:FZD1	0.0002553279157593	0.0004969132550643	0.513827943121096	0.607372289626423	PICALM	WNT5A	HIF1A	FZD1	WNT5A->FZD1	PICALM->HIF1A	0.8625707306459284	braak
CD163:TNF->HSPA1A:TNFRSF21	0.0002553022288597	0.0003737815363561	0.683025254132655	0.494590884775934	CD163	TNF	HSPA1A	TNFRSF21	TNF->TNFRSF21	CD163->HSPA1A	0.9586345131176384	braak
GPNMB:GNAI2->MKI67:CCR5	0.000255205185041	0.0003884036762526	0.657061713481531	0.511141235708848	GPNMB	GNAI2	MKI67	CCR5	GNAI2->CCR5	GPNMB->MKI67	0.9556403311592918	braak
TMEM163:PLAU->AIF1:IGF2R	0.0002551921101236	0.0001924437769388	1.32606059901184	0.184819625717434	TMEM163	PLAU	AIF1	IGF2R	PLAU->IGF2R	TMEM163->AIF1	0.8371662694461206	braak
TMEM163:CALM1->AIF1:KCNN4	0.0002551770290979	0.0003980795533055	0.641020185485631	0.521509568369496	TMEM163	CALM1	AIF1	KCNN4	CALM1->KCNN4	TMEM163->AIF1	0.8929934083555829	braak
MKI67:FSTL5->HIST:IL6R	0.0002551520929561	0.0003226889505889	0.79070601113099	0.429115567487191	MKI67	FSTL5	HIST	IL6R	FSTL5->IL6R	MKI67->HIST	0.8904270339867464	braak
GPNMB:LGALS9->IFI44L:HAVCR2	0.0002551290401656	0.0032875627456354	0.0776043105198112	0.938142813425877	GPNMB	LGALS9	IFI44L	HAVCR2	LGALS9->HAVCR2	GPNMB->IFI44L	0.999999999983689	braak
CD163:APOE->MKI67:LDLR	0.0002550963798407	0.000228957595329	1.11416430398011	0.265208706060781	CD163	APOE	MKI67	LDLR	APOE->LDLR	CD163->MKI67	0.8852267077921994	braak
AIF1:CALM1->GPNMB:FAS	0.0002550394727096	0.0005629837539062	0.453013911929112	0.650538723878493	AIF1	CALM1	GPNMB	FAS	CALM1->FAS	AIF1->GPNMB	0.9620581995656264	braak
GPNMB:ST6GAL1->HIF1A:EGFR	0.0002550384464275	0.0011330325978513	0.225093653008001	0.821906418461608	GPNMB	ST6GAL1	HIF1A	EGFR	ST6GAL1->EGFR	GPNMB->HIF1A	0.9692495300521812	braak
MKI67:ICAM5->HIF1A:ITGB2	0.0002549241210518	0.0003284720885487	0.776090663222541	0.437695456133031	MKI67	ICAM5	HIF1A	ITGB2	ICAM5->ITGB2	MKI67->HIF1A	0.9171174142892702	braak
IFI44L:ARPC5->GPNMB:ADRB2	0.0002548934946382	0.0004826062846869	0.528160330120083	0.597388060428746	IFI44L	ARPC5	GPNMB	ADRB2	ARPC5->ADRB2	IFI44L->GPNMB	0.925301529668502	braak
PICALM:PLAU->CD163:ITGAM	0.0002548774340779	0.000440880061821	0.57811059321921	0.563189455574939	PICALM	PLAU	CD163	ITGAM	PLAU->ITGAM	PICALM->CD163	0.8582791383681978	braak
MKI67:TGFB1->IFI44L:ACVR1_TGFBR2	0.0002548507932767	0.000773253950795	0.32958227114741	0.741715620352069	MKI67	TGFB1	IFI44L	ACVR1_TGFBR2	TGFB1->ACVR1_TGFBR2	MKI67->IFI44L	0.8914346130796097	braak
MKI67:TGFB1->IFI44L:ACVR1_TGFBR1_TGFBR2	0.0002548507932767	0.000773253950795	0.32958227114741	0.741715620352069	MKI67	TGFB1	IFI44L	ACVR1_TGFBR1_TGFBR2	TGFB1->ACVR1_TGFBR1_TGFBR2	MKI67->IFI44L	0.8914346130796097	braak
CD163:PLAT->PICALM:LRP1	0.0002548354720738	0.001456787447669	0.174929755525856	0.861134829223191	CD163	PLAT	PICALM	LRP1	PLAT->LRP1	CD163->PICALM	0.9601633722396206	braak
CCL3:VWF->CD163:ITGA9	0.0002547761377988	0.0005276647572998	0.4828371314822	0.629211383714416	CCL3	VWF	CD163	ITGA9	VWF->ITGA9	CCL3->CD163	0.877703305299673	braak
PICALM:LRPAP1->MKI67:VLDLR	0.0002547457971658	0.0006613565164584	0.385186795361225	0.700099025794869	PICALM	LRPAP1	MKI67	VLDLR	LRPAP1->VLDLR	PICALM->MKI67	0.9407196511660942	braak
HSPA1A:PSEN1->FRMD4A:NOTCH1	0.0002547190473192	0.000801598145114	0.317764017883273	0.750663946643469	HSPA1A	PSEN1	FRMD4A	NOTCH1	PSEN1->NOTCH1	HSPA1A->FRMD4A	0.9734195807110148	braak
FRMD4A:F8->HSPA1A:LDLR	0.0002546889266839	0.0010902706990755	0.233601551339444	0.815294323273086	FRMD4A	F8	HSPA1A	LDLR	F8->LDLR	FRMD4A->HSPA1A	0.9361591624622824	braak
MKI67:APP->PICALM:NCSTN	0.0002546629689341	0.0004512760286969	0.564317519079115	0.572538060722639	MKI67	APP	PICALM	NCSTN	APP->NCSTN	MKI67->PICALM	0.898134785350849	braak
CD163:IGFBP4->HIST:LRP6	0.0002546517470409	0.0003797583567921	0.670562589305603	0.502499221581473	CD163	IGFBP4	HIST	LRP6	IGFBP4->LRP6	CD163->HIST	0.9088294027658368	braak
FRMD4A:SERPINF1->TMEM163:PLXDC1	0.0002545688432265	0.0012035181400452	0.211520570198462	0.832481082614917	FRMD4A	SERPINF1	TMEM163	PLXDC1	SERPINF1->PLXDC1	FRMD4A->TMEM163	0.9415796573428196	braak
CD163:HGF->MKI67:SDC2	0.000254494757707	8.76472967555228e-05	2.90362358142027	0.0036887135912943	CD163	HGF	MKI67	SDC2	HGF->SDC2	CD163->MKI67	0.6165143600599856	braak
FRMD4A:ANXA2->HSPA1A:TLR2	0.0002543647991384	0.0003332035895036	0.763391533438608	0.445229927707107	FRMD4A	ANXA2	HSPA1A	TLR2	ANXA2->TLR2	FRMD4A->HSPA1A	0.8193597794664503	braak
HIF1A:CD14->HIST:RIPK1	0.000254361032708	0.0013215286609536	0.19247485145311	0.847370265239695	HIF1A	CD14	HIST	RIPK1	CD14->RIPK1	HIF1A->HIST	0.9693003069727186	braak
CCL3:RPS19->AIF1:C5AR1	0.0002543492799516	0.0004435701085447	0.573413931759507	0.56636445950472	CCL3	RPS19	AIF1	C5AR1	RPS19->C5AR1	CCL3->AIF1	0.902465564999422	braak
TMEM163:CXCL12->HSPA1A:CXCR4	0.0002543480494902	0.0005477265734742	0.464370475722883	0.642382339136768	TMEM163	CXCL12	HSPA1A	CXCR4	CXCL12->CXCR4	TMEM163->HSPA1A	0.9544002291021332	braak
HSPA1A:LIN7C->HIST:ABCA1	0.0002543464866486	0.0006140241820139	0.414228778114955	0.678706567879097	HSPA1A	LIN7C	HIST	ABCA1	LIN7C->ABCA1	HSPA1A->HIST	0.999999999995261	braak
TMEM163:COL8A2->GPNMB:ITGA10_ITGB1	0.0002543216089615	0.0003716500966707	0.684303895625793	0.4937832875549	TMEM163	COL8A2	GPNMB	ITGA10_ITGB1	COL8A2->ITGA10_ITGB1	TMEM163->GPNMB	0.888206096089517	braak
HIF1A:JAG2->FRMD4A:NOTCH1	0.0002543066120705	0.0002998264712496	0.848179318559325	0.396338113199408	HIF1A	JAG2	FRMD4A	NOTCH1	JAG2->NOTCH1	HIF1A->FRMD4A	0.8312976681327058	braak
HSPA1A:GSTO1->HIST:RYR1	0.0002542151725789	0.0004371802242656	0.581488270669141	0.560911421166766	HSPA1A	GSTO1	HIST	RYR1	GSTO1->RYR1	HSPA1A->HIST	0.999999999995261	braak
HSPA1A:ADAM17->PICALM:ITGA5	0.0002541892291789	0.0003194302312914	0.795758210333749	0.426172585653679	HSPA1A	ADAM17	PICALM	ITGA5	ADAM17->ITGA5	HSPA1A->PICALM	0.9467773766461844	braak
IFI44L:PLAU->HSPA1A:ITGB1	0.0002541684460904	0.0002295826761162	1.10708895980378	0.268255468299912	IFI44L	PLAU	HSPA1A	ITGB1	PLAU->ITGB1	IFI44L->HSPA1A	0.8339135888718742	braak
HSPA1A:TNF->CCL3:PTPRS	0.000254154255036	0.0003349090156746	0.758875524816948	0.44792702123142	HSPA1A	TNF	CCL3	PTPRS	TNF->PTPRS	HSPA1A->CCL3	0.8749696065200846	braak
HIST:ARF1->HSPA1A:INSR	0.0002541155520077	0.0002993594715139	0.848864245793379	0.395956836010927	HIST	ARF1	HSPA1A	INSR	ARF1->INSR	HIST->HSPA1A	0.8825574847825108	braak
MKI67:GDF11->HSPA1A:ACVR2A_TGFBR1	0.0002539560883605	0.0006425631335864	0.39522355872354	0.692677907666255	MKI67	GDF11	HSPA1A	ACVR2A_TGFBR1	GDF11->ACVR2A_TGFBR1	MKI67->HSPA1A	0.999999999968608	braak
FRMD4A:TGFB1->MKI67:ACVR1_TGFBR1_TGFBR2	0.0002539312801868	0.0005925141458892	0.428565768342593	0.6682392617305	FRMD4A	TGFB1	MKI67	ACVR1_TGFBR1_TGFBR2	TGFB1->ACVR1_TGFBR1_TGFBR2	FRMD4A->MKI67	0.8909856823073333	braak
HIF1A:CP->HIST:SLC40A1	0.0002539017725283	0.0003080733649931	0.824160091003027	0.409848600029664	HIF1A	CP	HIST	SLC40A1	CP->SLC40A1	HIF1A->HIST	0.7866892591173417	braak
MKI67:FN1->HIST:C5AR1	0.0002538830375517	0.0007160816555833	0.354544814229205	0.722930625353151	MKI67	FN1	HIST	C5AR1	FN1->C5AR1	MKI67->HIST	0.9588865692020552	braak
MKI67:HSPA8->HIF1A:LDLR	0.0002538615240475	0.0002202981773264	1.15235417345905	0.249175564113335	MKI67	HSPA8	HIF1A	LDLR	HSPA8->LDLR	MKI67->HIF1A	0.8512237287778912	braak
MKI67:CCN2->PICALM:LRP6	0.0002538510751655	0.0004016536821733	0.632014808857001	0.527377200557841	MKI67	CCN2	PICALM	LRP6	CCN2->LRP6	MKI67->PICALM	0.898134785350849	braak
HSPA1A:SPP1->GPNMB:ITGA4_ITGB1	0.0002538259008311	0.0002572516012032	0.986683463363838	0.323797839331653	HSPA1A	SPP1	GPNMB	ITGA4_ITGB1	SPP1->ITGA4_ITGB1	HSPA1A->GPNMB	0.999999999926149	braak
TMEM163:LRRC4B->TMEM163:PTPRS	0.0002538232389066	0.002192313979445	0.115778689223551	0.907827940452111	TMEM163	LRRC4B	TMEM163	PTPRS	LRRC4B->PTPRS	TMEM163->TMEM163	0.9805580758817508	braak
HIF1A:GPI->TMEM163:AMFR	0.0002537761764754	0.0012442997855273	0.203950992700584	0.838391796037977	HIF1A	GPI	TMEM163	AMFR	GPI->AMFR	HIF1A->TMEM163	0.9694277740657324	braak
HSPA1A:TXLNA->AIF1:STX4	0.0002537585220022	0.0002631180557636	0.964428386587676	0.33483119614127	HSPA1A	TXLNA	AIF1	STX4	TXLNA->STX4	HSPA1A->AIF1	0.9097857316346551	braak
GPNMB:FARP2->ERN1:PLXNA1	0.000253638836021	0.0005098145115126	0.497511997586167	0.618828044530161	GPNMB	FARP2	ERN1	PLXNA1	FARP2->PLXNA1	GPNMB->ERN1	0.971490946781258	braak
GPNMB:COL8A2->HIST:ITGA1_ITGB1	0.000253561941735	0.0001781330436481	1.42344135900945	0.154608250130801	GPNMB	COL8A2	HIST	ITGA1_ITGB1	COL8A2->ITGA1_ITGB1	GPNMB->HIST	0.5391718090004516	braak
FRMD4A:LTBP3->HIST:ITGB5	0.0002535280167996	0.0010344937051654	0.245074489611451	0.806398755038787	FRMD4A	LTBP3	HIST	ITGB5	LTBP3->ITGB5	FRMD4A->HIST	0.9710315049982768	braak
GPNMB:TNF->AIF1:NOTCH1	0.0002535017594236	0.0003978350863973	0.637203122829825	0.523992543830231	GPNMB	TNF	AIF1	NOTCH1	TNF->NOTCH1	GPNMB->AIF1	0.9186378926335907	braak
CD163:AFDN->TMEM163:EPHA7	0.0002534612426405	0.000350200049017	0.723761299725446	0.469212292263085	CD163	AFDN	TMEM163	EPHA7	AFDN->EPHA7	CD163->TMEM163	0.9346719770002068	braak
HSPA1A:OMG->HSPA1A:TNFRSF1B	0.0002534386478771	0.0015614542138208	0.162309368813928	0.871062237261905	HSPA1A	OMG	HSPA1A	TNFRSF1B	OMG->TNFRSF1B	HSPA1A->HSPA1A	0.9977771837114572	braak
IFI44L:CALM1->HIF1A:CALCR	0.0002534311351478	0.0004345551900661	0.583196659345599	0.559760919791888	IFI44L	CALM1	HIF1A	CALCR	CALM1->CALCR	IFI44L->HIF1A	0.9184101318741156	braak
HIST:PDCD1LG2->HIF1A:RGMB	0.0002534158696229	0.0003025837416957	0.83750656331615	0.402307889263964	HIST	PDCD1LG2	HIF1A	RGMB	PDCD1LG2->RGMB	HIST->HIF1A	0.7707420132259913	braak
TMEM163:COL4A2->HIF1A:ITGA9_ITGB1	0.0002534104396781	0.0025375082111659	0.0998658599657299	0.920450820616529	TMEM163	COL4A2	HIF1A	ITGA9_ITGB1	COL4A2->ITGA9_ITGB1	TMEM163->HIF1A	0.9918937543466928	braak
PICALM:TGFB1->HIF1A:EGFR	0.0002533979562281	0.0005285525721704	0.479418641721174	0.631640834249947	PICALM	TGFB1	HIF1A	EGFR	TGFB1->EGFR	PICALM->HIF1A	0.87546201932171	braak
MKI67:ARPC5->IFI44L:ADRB2	0.0002533860941818	0.0002296117108681	1.10354168445422	0.269791999770805	MKI67	ARPC5	IFI44L	ADRB2	ARPC5->ADRB2	MKI67->IFI44L	0.6091303817047509	braak
HSPA1A:ANGPTL1->PICALM:LILRB2	0.0002533007404664	0.0004777921817611	0.530148357666194	0.596009073205842	HSPA1A	ANGPTL1	PICALM	LILRB2	ANGPTL1->LILRB2	HSPA1A->PICALM	0.9692488527187548	braak
AIF1:LRPAP1->AIF1:VLDLR	0.0002532855961171	0.0001702833774267	1.48743582576663	0.136899740716385	AIF1	LRPAP1	AIF1	VLDLR	LRPAP1->VLDLR	AIF1->AIF1	0.7341000589139485	braak
IFI44L:HLA-A->IFI44L:LILRB1	0.0002532787672689	0.0047062431245314	0.0538176121732348	0.957080477369038	IFI44L	HLA-A	IFI44L	LILRB1	HLA-A->LILRB1	IFI44L->IFI44L	0.9931772459136868	braak
HIF1A:HMGB1->TMEM163:THBD	0.0002531996654498	0.0002731920551645	0.926819285785398	0.354020369924854	HIF1A	HMGB1	TMEM163	THBD	HMGB1->THBD	HIF1A->TMEM163	0.8531355935188152	braak
CD163:GNAS->TMEM163:ADORA1	0.0002531974203774	0.0002897602806145	0.873816866274576	0.382217993778289	CD163	GNAS	TMEM163	ADORA1	GNAS->ADORA1	CD163->TMEM163	0.9195621189226618	braak
MKI67:ADAM10->CCL3:CADM1	0.0002531535535671	0.0012367514563779	0.204692343204123	0.837812502987801	MKI67	ADAM10	CCL3	CADM1	ADAM10->CADM1	MKI67->CCL3	0.999999999990423	braak
FRMD4A:HLA-DQB1->HSPA1A:CD4	0.0002531074035192	0.0002498846178467	1.01289709506868	0.311109316089384	FRMD4A	HLA-DQB1	HSPA1A	CD4	HLA-DQB1->CD4	FRMD4A->HSPA1A	0.8193597794664503	braak
TMEM163:S100A8->GPNMB:CD69	0.0002530577523634	0.0001871162157973	1.3524095241298	0.17624434432313	TMEM163	S100A8	GPNMB	CD69	S100A8->CD69	TMEM163->GPNMB	0.860472405854332	braak
HSPA1A:FAM3C->ERN1:ADGRG5	0.0002530461207253	0.0004383481087083	0.577272071438841	0.563755677189332	HSPA1A	FAM3C	ERN1	ADGRG5	FAM3C->ADGRG5	HSPA1A->ERN1	0.9054089216960464	braak
FRMD4A:FGF20->FRMD4A:FGFR1	0.000253032887534	0.0013021935582307	0.194312808518182	0.845930957028593	FRMD4A	FGF20	FRMD4A	FGFR1	FGF20->FGFR1	FRMD4A->FRMD4A	0.9715657792303476	braak
CD163:SELPLG->GPNMB:SELL	0.0002530115226362	0.0010168873313427	0.248809789283336	0.803507918441858	CD163	SELPLG	GPNMB	SELL	SELPLG->SELL	CD163->GPNMB	0.9228634110812792	braak
MKI67:WNT2B->GPNMB:FZD2_LRP6	0.0002530067247202	0.0002811010346202	0.90005618464579	0.368090351638451	MKI67	WNT2B	GPNMB	FZD2_LRP6	WNT2B->FZD2_LRP6	MKI67->GPNMB	0.8576866594632719	braak
CCL3:CD99->HIST:CD81	0.0002529491651991	0.0004540678677081	0.557073475548675	0.577477229123204	CCL3	CD99	HIST	CD81	CD99->CD81	CCL3->HIST	0.9645047353170292	braak
MKI67:SERPINF1->AIF1:PLXDC1	0.0002529459227914	0.0002510411307618	1.0075875695101	0.31365249889371	MKI67	SERPINF1	AIF1	PLXDC1	SERPINF1->PLXDC1	MKI67->AIF1	0.700179395457746	braak
GPNMB:PSEN1->MKI67:NCSTN	0.0002528598863945	0.0002436131452026	1.03795665945788	0.299290233182118	GPNMB	PSEN1	MKI67	NCSTN	PSEN1->NCSTN	GPNMB->MKI67	0.9556403311592918	braak
FRMD4A:LGALS9->IFI44L:CD44	0.0002527744973356	0.0002390618607066	1.05736020203506	0.290347227481569	FRMD4A	LGALS9	IFI44L	CD44	LGALS9->CD44	FRMD4A->IFI44L	0.7621343305746772	braak
HIST:ADM->TMEM163:CALCR	0.0002527413849996	0.0005010343102189	0.504439276602101	0.613952723508232	HIST	ADM	TMEM163	CALCR	ADM->CALCR	HIST->TMEM163	0.9298614633259368	braak
MKI67:PLAU->HIST:ITGA5	0.000252731885461	0.0003797826110292	0.665464605596677	0.505753374738086	MKI67	PLAU	HIST	ITGA5	PLAU->ITGA5	MKI67->HIST	0.8987630404558961	braak
GPNMB:B2M->HSPA1A:LILRB2	0.0002526534713933	0.0002816783832818	0.896957261859153	0.369741722828889	GPNMB	B2M	HSPA1A	LILRB2	B2M->LILRB2	GPNMB->HSPA1A	0.941949866943466	braak
CCL3:ANGPT1->FRMD4A:ITGB1	0.0002526265053191	0.0001280721734253	1.97253235080263	0.0485488670066311	CCL3	ANGPT1	FRMD4A	ITGB1	ANGPT1->ITGB1	CCL3->FRMD4A	0.30575335842585	braak
CCL3:LAMC1->FRMD4A:ITGA9_ITGB1	0.0002526265053191	0.0001280721734253	1.97253235080263	0.0485488670066311	CCL3	LAMC1	FRMD4A	ITGA9_ITGB1	LAMC1->ITGA9_ITGB1	CCL3->FRMD4A	0.30575335842585	braak
PICALM:LMAN1->CCL3:MCFD2	0.0002525885801122	0.000795158619063	0.317658105007829	0.750744293688399	PICALM	LMAN1	CCL3	MCFD2	LMAN1->MCFD2	PICALM->CCL3	0.9422338842575476	braak
CCL3:FADD->CD163:ABCA1	0.0002525536919101	0.0004807849076203	0.525294550446969	0.599378445159888	CCL3	FADD	CD163	ABCA1	FADD->ABCA1	CCL3->CD163	0.8652870453919096	braak
CD163:GNAI2->MKI67:CCR5	0.0002525451254986	0.0003843583376451	0.657056451658976	0.511144618911491	CD163	GNAI2	MKI67	CCR5	GNAI2->CCR5	CD163->MKI67	0.8852267077921994	braak
GPNMB:COL8A2->PICALM:ITGA2_ITGB1	0.000252525552664	0.0004505035542189	0.560540644572368	0.575110724425723	GPNMB	COL8A2	PICALM	ITGA2_ITGB1	COL8A2->ITGA2_ITGB1	GPNMB->PICALM	0.7923179986383664	braak
GPNMB:TGFB2->AIF1:TGFBR1_TGFBR2	0.0002524042013314	0.0005938433706087	0.425034973570024	0.670811179765966	GPNMB	TGFB2	AIF1	TGFBR1_TGFBR2	TGFB2->TGFBR1_TGFBR2	GPNMB->AIF1	0.9658776289829653	braak
CCL3:PTGS2->TMEM163:ALOX5	0.0002523967556002	0.0005065975089929	0.498219495989933	0.618329342464762	CCL3	PTGS2	TMEM163	ALOX5	PTGS2->ALOX5	CCL3->TMEM163	0.923606580201102	braak
TMEM163:CD59->FRMD4A:STAB1	0.000252377679307	0.0006184609941122	0.408073721236562	0.683219552265809	TMEM163	CD59	FRMD4A	STAB1	CD59->STAB1	TMEM163->FRMD4A	0.9110461126364208	braak
HIST:CALM3->MKI67:KCNQ5	0.0002522955549548	0.0002822863821548	0.893757442455966	0.371451683789872	HIST	CALM3	MKI67	KCNQ5	CALM3->KCNQ5	HIST->MKI67	0.9069382427975902	braak
CCL3:ICAM3->CD163:ITGAL	0.0002521776039138	0.0003419180128892	0.737538223806729	0.460795107273107	CCL3	ICAM3	CD163	ITGAL	ICAM3->ITGAL	CCL3->CD163	0.7766480314129087	braak
IFI44L:TNFSF10->HSPA1A:RIPK1	0.0002521578277714	0.0003169675405918	0.795532019778949	0.426304092758453	IFI44L	TNFSF10	HSPA1A	RIPK1	TNFSF10->RIPK1	IFI44L->HSPA1A	0.8339135888718742	braak
AIF1:GNAI2->HSPA1A:ADCY9	0.00025214088921	0.0002350418402122	1.07274895815313	0.283383767573072	AIF1	GNAI2	HSPA1A	ADCY9	GNAI2->ADCY9	AIF1->HSPA1A	0.8662901598696066	braak
MKI67:CCN2->MKI67:IGF2R	0.0002519882289995	0.0004006705091304	0.628916337132996	0.52940382988825	MKI67	CCN2	MKI67	IGF2R	CCN2->IGF2R	MKI67->MKI67	0.8709913862621208	braak
CD163:ANGPTL4->GPNMB:SDC3	0.0002519606533329	0.000700234596258	0.359823200223705	0.718979352393779	CD163	ANGPTL4	GPNMB	SDC3	ANGPTL4->SDC3	CD163->GPNMB	0.8865350603790777	braak
HIST:ST6GAL1->ERN1:CD22	0.0002517539628393	0.0004732151490509	0.532007403702607	0.594720867713374	HIST	ST6GAL1	ERN1	CD22	ST6GAL1->CD22	HIST->ERN1	0.9434158056351024	braak
TMEM163:CALM3->HIST:KCNQ3	0.0002516514553499	0.0045525242522323	0.0552773453598893	0.955917510349236	TMEM163	CALM3	HIST	KCNQ3	CALM3->KCNQ3	TMEM163->HIST	0.999999999961674	braak
ERN1:HLA-F->GPNMB:LILRB1	0.000251638194509	0.0005304235005366	0.474409965347444	0.635207588100888	ERN1	HLA-F	GPNMB	LILRB1	HLA-F->LILRB1	ERN1->GPNMB	0.9512058826551238	braak
PICALM:ADAM15->AIF1:ITGB1	0.0002516116184589	0.0007931147635894	0.317244905794291	0.751057778448169	PICALM	ADAM15	AIF1	ITGB1	ADAM15->ITGB1	PICALM->AIF1	0.92038759074134	braak
FRMD4A:SPON2->CD163:ITGB1	0.0002516048579448	0.0002094877803662	1.20104789646888	0.229732622527784	FRMD4A	SPON2	CD163	ITGB1	SPON2->ITGB1	FRMD4A->CD163	0.8224149618034929	braak
CCL3:CALM1->HSPA1A:GP6	0.0002514918376382	0.0002555602113086	0.984080566964837	0.325075900996524	CCL3	CALM1	HSPA1A	GP6	CALM1->GP6	CCL3->HSPA1A	0.8255193294863844	braak
PICALM:CALM3->IFI44L:KCNQ5	0.0002514568613417	0.0002818953475912	0.892022034029214	0.372381122297644	PICALM	CALM3	IFI44L	KCNQ5	CALM3->KCNQ5	PICALM->IFI44L	0.9569332359163624	braak
HSPA1A:FAM3C->ERN1:LAMP1	0.0002514400708463	0.0065466899410425	0.0384072062539616	0.969363015463043	HSPA1A	FAM3C	ERN1	LAMP1	FAM3C->LAMP1	HSPA1A->ERN1	0.9858304787668232	braak
ERN1:HLA-A->CD163:LILRB2	0.0002514363841963	0.0004723787456317	0.532277090198287	0.594534097115033	ERN1	HLA-A	CD163	LILRB2	HLA-A->LILRB2	ERN1->CD163	0.9036357883797376	braak
HSPA1A:C1QA->TMEM163:CD33	0.0002514015616931	0.0006553100115836	0.383637602431286	0.70124706597542	HSPA1A	C1QA	TMEM163	CD33	C1QA->CD33	HSPA1A->TMEM163	0.9426311062734916	braak
GPNMB:JAG2->GPNMB:NOTCH2	0.0002513944221105	0.0003265077435634	0.769949341375332	0.441329943436123	GPNMB	JAG2	GPNMB	NOTCH2	JAG2->NOTCH2	GPNMB->GPNMB	0.7661667038332692	braak
MKI67:SPTBN2->IFI44L:PTPRA	0.0002513764355455	0.0003579113199557	0.702342791439789	0.482465413144627	MKI67	SPTBN2	IFI44L	PTPRA	SPTBN2->PTPRA	MKI67->IFI44L	0.72255852674608	braak
CCL3:APP->HIST:LRP10	0.0002513247773903	0.0092568346720803	0.0271501853812278	0.978339947349101	CCL3	APP	HIST	LRP10	APP->LRP10	CCL3->HIST	0.99999999999953	braak
HSPA1A:FARP2->CCL3:PLXNA4	0.0002513140209836	0.0005651261348047	0.444704297865317	0.656533462974845	HSPA1A	FARP2	CCL3	PLXNA4	FARP2->PLXNA4	HSPA1A->CCL3	0.9766984090882124	braak
GPNMB:COL18A1->MKI67:ITGA5	0.0002513016252954	0.0004057938569325	0.619283956625353	0.535729311544175	GPNMB	COL18A1	MKI67	ITGA5	COL18A1->ITGA5	GPNMB->MKI67	0.9556403311592918	braak
HIF1A:SPP1->IFI44L:PTGER4	0.0002512336951586	0.00024324706135	1.03283342361577	0.301681859303163	HIF1A	SPP1	IFI44L	PTGER4	SPP1->PTGER4	HIF1A->IFI44L	0.9144478232497244	braak
IFI44L:CALCB->FRMD4A:ADRB2	0.0002512250847166	0.0003674909615757	0.683622485950146	0.494213581908894	IFI44L	CALCB	FRMD4A	ADRB2	CALCB->ADRB2	IFI44L->FRMD4A	0.9681684464824244	braak
AIF1:C1QB->IFI44L:C1QBP	0.0002511779294373	0.0005484909180958	0.457943643459761	0.64699293057224	AIF1	C1QB	IFI44L	C1QBP	C1QB->C1QBP	AIF1->IFI44L	0.9294020021897222	braak
GPNMB:TF->MKI67:ADRB2	0.0002511580455253	0.0004216331561856	0.595679068025746	0.551389644304977	GPNMB	TF	MKI67	ADRB2	TF->ADRB2	GPNMB->MKI67	0.9556403311592918	braak
HIF1A:HSP90AA1->CCL3:CFTR	0.0002511014955966	0.0003161158425469	0.794333790972049	0.427001137231067	HIF1A	HSP90AA1	CCL3	CFTR	HSP90AA1->CFTR	HIF1A->CCL3	0.7854020917594379	braak
HIST:CALM1->CCL3:GRM7	0.0002510441983111	0.0006863411631936	0.365771735361244	0.714535412441512	HIST	CALM1	CCL3	GRM7	CALM1->GRM7	HIST->CCL3	0.999999999959227	braak
HIF1A:GNAS->HIST:VIPR1	0.0002510186648731	0.0004506348620043	0.557033390085899	0.577504616114436	HIF1A	GNAS	HIST	VIPR1	GNAS->VIPR1	HIF1A->HIST	0.8879472554697619	braak
HIST:HLA-A->CD163:LILRB2	0.0002509986647354	0.0021811642236844	0.115075546357268	0.908385242301006	HIST	HLA-A	CD163	LILRB2	HLA-A->LILRB2	HIST->CD163	0.999999999988947	braak
MKI67:HSPA8->IFI44L:ADRB2	0.0002509320877954	0.0002296047691238	1.09288708920507	0.274443377586884	MKI67	HSPA8	IFI44L	ADRB2	HSPA8->ADRB2	MKI67->IFI44L	0.6116815126778841	braak
PICALM:SPP1->HIF1A:S1PR1	0.0002508785117031	0.0002231242501312	1.12438926542301	0.260847923973107	PICALM	SPP1	HIF1A	S1PR1	SPP1->S1PR1	PICALM->HIF1A	0.6713192764180977	braak
TMEM163:NTN1->CD163:UNC5B	0.0002508160795327	0.0001970425223453	1.27290331318974	0.20305235342983	TMEM163	NTN1	CD163	UNC5B	NTN1->UNC5B	TMEM163->CD163	0.7777842252427098	braak
GPNMB:TREML4->GPNMB:SIGLEC8	0.0002508072121479	0.001853744274899	0.135297632766309	0.892376556648846	GPNMB	TREML4	GPNMB	SIGLEC8	TREML4->SIGLEC8	GPNMB->GPNMB	0.9658637993546172	braak
CD163:CALM3->MKI67:PDE1C	0.0002508039477977	0.0008701965886591	0.288215273498331	0.773181958058335	CD163	CALM3	MKI67	PDE1C	CALM3->PDE1C	CD163->MKI67	0.9633944139864642	braak
CD163:TPH1->CD163:HTR7	0.0002507199554181	0.0004627198510409	0.541839635481683	0.587928984232291	CD163	TPH1	CD163	HTR7	TPH1->HTR7	CD163->CD163	0.9492569514563236	braak
GPNMB:PTDSS1->MKI67:JMJD6	0.0002507154963372	0.0003340234748906	0.750592443897498	0.452897969967005	GPNMB	PTDSS1	MKI67	JMJD6	PTDSS1->JMJD6	GPNMB->MKI67	0.9556403311592918	braak
MKI67:B2M->MKI67:LILRB2	0.0002506658055481	0.0003052039045598	0.821306024605545	0.411471976918517	MKI67	B2M	MKI67	LILRB2	B2M->LILRB2	MKI67->MKI67	0.8567675402291701	braak
HSPA1A:CCL5->HIF1A:CCR1	0.0002506605675256	0.0002641795781548	0.948826435701002	0.342708894289014	HSPA1A	CCL5	HIF1A	CCR1	CCL5->CCR1	HSPA1A->HIF1A	0.9444996054190036	braak
CCL3:POMC->FRMD4A:VIPR1	0.000250655410725	0.0053801293326717	0.0465891050616367	0.962840715503787	CCL3	POMC	FRMD4A	VIPR1	POMC->VIPR1	CCL3->FRMD4A	0.999999999963662	braak
TMEM163:CALM3->HSPA1A:PDE1C	0.0002506130262656	0.001343067447422	0.186597498693515	0.851976228056119	TMEM163	CALM3	HSPA1A	PDE1C	CALM3->PDE1C	TMEM163->HSPA1A	0.999999999994489	braak
IFI44L:PTMA->ERN1:VIPR1	0.0002505899805911	0.0005908742876215	0.424100330376214	0.671492644578568	IFI44L	PTMA	ERN1	VIPR1	PTMA->VIPR1	IFI44L->ERN1	0.95603925318427	braak
AIF1:IL1B->IFI44L:SIGIRR	0.0002505468638392	0.0002523068993689	0.993024227501708	0.320698147852957	AIF1	IL1B	IFI44L	SIGIRR	IL1B->SIGIRR	AIF1->IFI44L	0.8245580176457685	braak
HIF1A:ARPC5->IFI44L:ADRB2	0.0002503915763631	0.0004555825196311	0.549607514717328	0.582588603459402	HIF1A	ARPC5	IFI44L	ADRB2	ARPC5->ADRB2	HIF1A->IFI44L	0.986832868180856	braak
IFI44L:HMGB1->GPNMB:AGER	0.0002503791222421	0.0003240187472281	0.772730357067415	0.439681976854445	IFI44L	HMGB1	GPNMB	AGER	HMGB1->AGER	IFI44L->GPNMB	0.8776502021268192	braak
IFI44L:POMC->HIST:TSHR	0.000250372652686	0.0016223605907695	0.154326143096998	0.877352585025159	IFI44L	POMC	HIST	TSHR	POMC->TSHR	IFI44L->HIST	0.9582287000058124	braak
CD163:TGFB1->HSPA1A:SDC2	0.000250259494203	0.0005971784817149	0.419069845725781	0.675165087616691	CD163	TGFB1	HSPA1A	SDC2	TGFB1->SDC2	CD163->HSPA1A	0.9586345131176384	braak
GPNMB:APP->TMEM163:AGER	0.0002501398709646	0.0003775802974716	0.662481259323111	0.507662841447988	GPNMB	APP	TMEM163	AGER	APP->AGER	GPNMB->TMEM163	0.8898038673056683	braak
MKI67:FABP5->CD163:RXRA	0.0002500952451608	0.0004088493862644	0.611705076644253	0.540732902469341	MKI67	FABP5	CD163	RXRA	FABP5->RXRA	MKI67->CD163	0.9424562063574348	braak
IFI44L:ANOS1->CD163:FGFR1	0.0002500580065682	0.000772328542569	0.323771546415292	0.746110999480971	IFI44L	ANOS1	CD163	FGFR1	ANOS1->FGFR1	IFI44L->CD163	0.9681430818268888	braak
IFI44L:JAM3->HIST:ITGAM_ITGB2	0.0002499932169693	0.0003708612651663	0.67408823851481	0.500255216561819	IFI44L	JAM3	HIST	ITGAM_ITGB2	JAM3->ITGAM_ITGB2	IFI44L->HIST	0.8972843541141643	braak
HSPA1A:ADM->FRMD4A:TSHR	0.0002499462510939	0.0007146905903215	0.349726517291214	0.726543950962403	HSPA1A	ADM	FRMD4A	TSHR	ADM->TSHR	HSPA1A->FRMD4A	0.9734195807110148	braak
TMEM163:FSTL5->PICALM:IL6R	0.000249917794474	0.001085330790836	0.230268777578458	0.817882920629328	TMEM163	FSTL5	PICALM	IL6R	FSTL5->IL6R	TMEM163->PICALM	0.999999999973225	braak
CD163:COL9A2->MKI67:ITGAV_ITGB8	0.0002498448309888	0.0004746240342155	0.526405771679448	0.598606306370283	CD163	COL9A2	MKI67	ITGAV_ITGB8	COL9A2->ITGAV_ITGB8	CD163->MKI67	0.92478162892772	braak
HSPA1A:CALR->HIST:SCARF1	0.0002498134000412	0.0002516246284044	0.992801863733865	0.320806521518747	HSPA1A	CALR	HIST	SCARF1	CALR->SCARF1	HSPA1A->HIST	0.999999999995261	braak
CCL3:WNT5B->CD163:FZD1_LRP6	0.0002498095956388	0.0046694081830153	0.053499198580997	0.957334169176323	CCL3	WNT5B	CD163	FZD1_LRP6	WNT5B->FZD1_LRP6	CCL3->CD163	0.9909692721615674	braak
TMEM163:FADD->MKI67:TRAF2	0.00024976154731	0.0003386453861968	0.737531227326014	0.460799360326538	TMEM163	FADD	MKI67	TRAF2	FADD->TRAF2	TMEM163->MKI67	0.8082317153161408	braak
AIF1:ADAM17->HIF1A:IL6R	0.000249742291441	0.002374276691685	0.105186683723807	0.916227676951538	AIF1	ADAM17	HIF1A	IL6R	ADAM17->IL6R	AIF1->HIF1A	0.9842835352752	braak
GPNMB:WNT5B->PICALM:FZD2_LRP6	0.0002497147146121	0.000379751538634	0.657573937712841	0.510811946058326	GPNMB	WNT5B	PICALM	FZD2_LRP6	WNT5B->FZD2_LRP6	GPNMB->PICALM	0.7460359757146124	braak
HIF1A:CXCL12->TMEM163:ITGB1	0.0002496168688429	0.0005343493839669	0.467141679830947	0.640398515808607	HIF1A	CXCL12	TMEM163	ITGB1	CXCL12->ITGB1	HIF1A->TMEM163	0.942875626830091	braak
IFI44L:GSTP1->FRMD4A:TRAF2	0.0002495914180295	0.0004312698147469	0.578736117147503	0.562767241939338	IFI44L	GSTP1	FRMD4A	TRAF2	GSTP1->TRAF2	IFI44L->FRMD4A	0.9839349842939392	braak
HIST:HLA-DMA->FRMD4A:CD4	0.0002495556494712	0.0002608917673777	0.956548579434343	0.338795153322865	HIST	HLA-DMA	FRMD4A	CD4	HLA-DMA->CD4	HIST->FRMD4A	0.9782563026797528	braak
TMEM163:CCL3->HIF1A:CCR1	0.0002495329290362	0.0003516636512369	0.709578394464449	0.477965621571665	TMEM163	CCL3	HIF1A	CCR1	CCL3->CCR1	TMEM163->HIF1A	0.8776079797983456	braak
FRMD4A:BMP7->IFI44L:ACVR1_BMPR2	0.0002494485952881	0.0002450780837644	1.01783313895949	0.308757260424235	FRMD4A	BMP7	IFI44L	ACVR1_BMPR2	BMP7->ACVR1_BMPR2	FRMD4A->IFI44L	0.7792445144040216	braak
FRMD4A:BMP7->IFI44L:ACVR1_ACVR2A	0.0002494485952881	0.0002450780837644	1.01783313895949	0.308757260424235	FRMD4A	BMP7	IFI44L	ACVR1_ACVR2A	BMP7->ACVR1_ACVR2A	FRMD4A->IFI44L	0.7792445144040216	braak
CD163:COL4A2->CD163:ITGA9_ITGB1	0.0002494465809422	0.0004672026455188	0.533915172216586	0.59340022448345	CD163	COL4A2	CD163	ITGA9_ITGB1	COL4A2->ITGA9_ITGB1	CD163->CD163	0.9492569514563236	braak
FRMD4A:SEMA4D->FRMD4A:PLXNB2	0.0002493881349573	0.0058115477320584	0.0429125159863458	0.965771271627656	FRMD4A	SEMA4D	FRMD4A	PLXNB2	SEMA4D->PLXNB2	FRMD4A->FRMD4A	0.996200349741766	braak
HIST:LGALS9->IFI44L:CD47	0.0002493807471127	0.0014371244896259	0.173527588537366	0.862236744296394	HIST	LGALS9	IFI44L	CD47	LGALS9->CD47	HIST->IFI44L	0.999999999949211	braak
IFI44L:NTN1->FRMD4A:DSCAM	0.0002493451998353	0.0002050944282646	1.21575803860231	0.224077107796237	IFI44L	NTN1	FRMD4A	DSCAM	NTN1->DSCAM	IFI44L->FRMD4A	0.8996280920411884	braak
HIST:HLA-C->HIST:LILRB1	0.00024933461334	0.0045952386434383	0.0542593394352047	0.956728544234776	HIST	HLA-C	HIST	LILRB1	HLA-C->LILRB1	HIST->HIST	0.999999999989491	braak
HIF1A:CALM1->PICALM:PTH2R	0.0002492841435333	0.0003716045986196	0.670831697076164	0.502327752451511	HIF1A	CALM1	PICALM	PTH2R	CALM1->PTH2R	HIF1A->PICALM	0.785945387964864	braak
TMEM163:COPA->CCL3:P2RY6	0.0002492492005107	0.000122305634568	2.03792083162098	0.0415578509164376	TMEM163	COPA	CCL3	P2RY6	COPA->P2RY6	TMEM163->CCL3	0.6190283292732265	braak
GPNMB:GNAI2->CD163:CCR5	0.0002491635453952	0.0002600257822445	0.958226308347161	0.337948653832989	GPNMB	GNAI2	CD163	CCR5	GNAI2->CCR5	GPNMB->CD163	0.6872760502192773	braak
HIF1A:JAM3->MKI67:ITGB1	0.0002491114970916	0.0002699083657178	0.922948410395243	0.356034090757539	HIF1A	JAM3	MKI67	ITGB1	JAM3->ITGB1	HIF1A->MKI67	0.7735340236425123	braak
CD163:SPON1->TMEM163:LRP8	0.0002490923010154	0.0011675810674093	0.213340476279015	0.831061404668427	CD163	SPON1	TMEM163	LRP8	SPON1->LRP8	CD163->TMEM163	0.9790312703997298	braak
CD163:RGMB->HIST:BMPR2	0.0002490742719428	0.0010077287244139	0.247164009428943	0.804781297620931	CD163	RGMB	HIST	BMPR2	RGMB->BMPR2	CD163->HIST	0.9718525165179932	braak
PICALM:SEMA4C->AIF1:PLXNB2	0.0002489844032568	0.0021862412885567	0.113886973299847	0.909327392176128	PICALM	SEMA4C	AIF1	PLXNB2	SEMA4C->PLXNB2	PICALM->AIF1	0.9697651032454644	braak
HIST:JAG1->HIF1A:CD46	0.0002489699636987	0.0002943711802593	0.845768812963988	0.397681726611601	HIST	JAG1	HIF1A	CD46	JAG1->CD46	HIST->HIF1A	0.7707420132259913	braak
HIF1A:TGFB3->HIF1A:ITGB1	0.0002489501453428	0.0002006653017556	1.2406237808169	0.214744762714591	HIF1A	TGFB3	HIF1A	ITGB1	TGFB3->ITGB1	HIF1A->HIF1A	0.7368789186656414	braak
AIF1:TNFSF10->IFI44L:TNFRSF11B	0.000248871853579	0.0004150629339812	0.599600285170882	0.548772657069978	AIF1	TNFSF10	IFI44L	TNFRSF11B	TNFSF10->TNFRSF11B	AIF1->IFI44L	0.9127886221424044	braak
GPNMB:FARP2->IFI44L:PLXNA3	0.0002487076679518	0.0002175268427988	1.14334242501662	0.252896446985747	GPNMB	FARP2	IFI44L	PLXNA3	FARP2->PLXNA3	GPNMB->IFI44L	0.9170815446833448	braak
HIF1A:AGTRAP->CCL3:RACK1	0.0002487004518215	0.0020377317076617	0.122047691993231	0.902861247812895	HIF1A	AGTRAP	CCL3	RACK1	AGTRAP->RACK1	HIF1A->CCL3	0.999999999997659	braak
IFI44L:HLA-F->PICALM:LILRB1	0.0002486983445999	0.0013299958131981	0.186991825186232	0.851667042455417	IFI44L	HLA-F	PICALM	LILRB1	HLA-F->LILRB1	IFI44L->PICALM	0.9882701921032478	braak
MKI67:CALM3->TMEM163:CACNA1C	0.0002486148027974	0.0005628506846991	0.441706494379231	0.658701609537682	MKI67	CALM3	TMEM163	CACNA1C	CALM3->CACNA1C	MKI67->TMEM163	0.9167146651428444	braak
MKI67:SERPINA1->HSPA1A:LRP1	0.0002485899994112	0.0001555294559596	1.59834674324122	0.109965829979349	MKI67	SERPINA1	HSPA1A	LRP1	SERPINA1->LRP1	MKI67->HSPA1A	0.7441768822822047	braak
CCL3:PGF->IFI44L:NRP2	0.0002485810324896	0.0005610341667704	0.443076459889302	0.657710431355738	CCL3	PGF	IFI44L	NRP2	PGF->NRP2	CCL3->IFI44L	0.9590881432172385	braak
HSPA1A:GNAI2->TMEM163:IGF1R	0.0002485759814532	0.0002670775023916	0.930726022324174	0.35199530528857	HSPA1A	GNAI2	TMEM163	IGF1R	GNAI2->IGF1R	HSPA1A->TMEM163	0.8330286141102252	braak
GPNMB:CALM3->CCL3:CACNA1C	0.0002485671802272	0.0007117355026374	0.349240945978057	0.726908428659658	GPNMB	CALM3	CCL3	CACNA1C	CALM3->CACNA1C	GPNMB->CCL3	0.9600585505179432	braak
CD163:C1QA->MKI67:CR1	0.0002485670071018	0.0001577502201559	1.57569990619377	0.115094979091082	CD163	C1QA	MKI67	CR1	C1QA->CR1	CD163->MKI67	0.8641296767948545	braak
MKI67:B2M->MKI67:CD247	0.0002484094843373	0.0002066606339044	1.20201646363031	0.229357149476485	MKI67	B2M	MKI67	CD247	B2M->CD247	MKI67->MKI67	0.8567675402291701	braak
HSPA1A:TGFB2->MKI67:TGFBR1_TGFBR2	0.0002483271574097	0.0002423662895001	1.02459445957572	0.305554579827814	HSPA1A	TGFB2	MKI67	TGFBR1_TGFBR2	TGFB2->TGFBR1_TGFBR2	HSPA1A->MKI67	0.8196622855698501	braak
PICALM:B2M->HSPA1A:LILRB2	0.0002482858904553	0.0002715872975829	0.914202883069388	0.360610249515304	PICALM	B2M	HSPA1A	LILRB2	B2M->LILRB2	PICALM->HSPA1A	0.9789322728912024	braak
GPNMB:GNAI2->CCL3:OPRM1	0.0002481619803187	0.0028534823158826	0.0869681157431738	0.930696856004409	GPNMB	GNAI2	CCL3	OPRM1	GNAI2->OPRM1	GPNMB->CCL3	0.9827556606959852	braak
FRMD4A:LAMA2->HIF1A:RPSA	0.0002481158556004	0.0015342054674493	0.16172270329147	0.871524225246987	FRMD4A	LAMA2	HIF1A	RPSA	LAMA2->RPSA	FRMD4A->HIF1A	0.9480138221797	braak
PICALM:IL16->HIST:CD9	0.0002480890649386	0.0006817442787914	0.363903405802551	0.715930141317628	PICALM	IL16	HIST	CD9	IL16->CD9	PICALM->HIST	0.9297917155056497	braak
FRMD4A:TGFB3->GPNMB:ACVR1B_TGFBR2	0.0002480639924332	0.0002498884144766	0.992699053106291	0.320856636532542	FRMD4A	TGFB3	GPNMB	ACVR1B_TGFBR2	TGFB3->ACVR1B_TGFBR2	FRMD4A->GPNMB	0.6003759149842043	braak
TMEM163:ANGPTL1->HIST:LILRB2	0.0002480326376855	0.0002168229246923	1.14394102024738	0.252648097719973	TMEM163	ANGPTL1	HIST	LILRB2	ANGPTL1->LILRB2	TMEM163->HIST	0.9670443965695226	braak
GPNMB:COL9A2->MKI67:GP6	0.0002480198051491	0.0004862548790332	0.510061319368699	0.610008503113079	GPNMB	COL9A2	MKI67	GP6	COL9A2->GP6	GPNMB->MKI67	0.9556403311592918	braak
GPNMB:COL9A2->MKI67:ITGA10_ITGB1	0.0002479563911583	0.000472762949352	0.524483552482606	0.599942256624723	GPNMB	COL9A2	MKI67	ITGA10_ITGB1	COL9A2->ITGA10_ITGB1	GPNMB->MKI67	0.9556403311592918	braak
HIF1A:TXLNA->IFI44L:STX3	0.0002479308198914	0.0007958754149655	0.311519636402097	0.755405617335378	HIF1A	TXLNA	IFI44L	STX3	TXLNA->STX3	HIF1A->IFI44L	0.99282915599267	braak
IFI44L:F11R->HIF1A:ITGAL_ITGB2	0.0002479253155585	0.0006819487742972	0.363554162574851	0.716190960645095	IFI44L	F11R	HIF1A	ITGAL_ITGB2	F11R->ITGAL_ITGB2	IFI44L->HIF1A	0.9682873205837488	braak
GPNMB:CXCL12->IFI44L:CXCR4	0.000247883406291	0.0002757617847949	0.898904126528406	0.368703729801229	GPNMB	CXCL12	IFI44L	CXCR4	CXCL12->CXCR4	GPNMB->IFI44L	0.9242639592496756	braak
IFI44L:BSG->CD163:SLC16A7	0.0002478829584741	0.0006720829655562	0.368827914376577	0.712255996650975	IFI44L	BSG	CD163	SLC16A7	BSG->SLC16A7	IFI44L->CD163	0.9681430818268888	braak
HSPA1A:COL18A1->HIST:ITGA10_ITGB1	0.0002478696267682	0.0002682246535446	0.924112021369506	0.355427995013464	HSPA1A	COL18A1	HIST	ITGA10_ITGB1	COL18A1->ITGA10_ITGB1	HSPA1A->HIST	0.999999999995261	braak
TMEM163:JAM2->TMEM163:ITGA3_ITGB1	0.0002478510853611	0.0005018870926328	0.493838333360812	0.621420358441311	TMEM163	JAM2	TMEM163	ITGA3_ITGB1	JAM2->ITGA3_ITGB1	TMEM163->TMEM163	0.8969798662142484	braak
CCL3:CD14->CCL3:RIPK1	0.0002477148278422	0.0009910192064697	0.249959663975264	0.802618542100869	CCL3	CD14	CCL3	RIPK1	CD14->RIPK1	CCL3->CCL3	0.951622608419127	braak
MKI67:CXCL12->CD163:ITGB1	0.0002476969597751	0.0002594993864463	0.954518479473741	0.339821259782286	MKI67	CXCL12	CD163	ITGB1	CXCL12->ITGB1	MKI67->CD163	0.9080970647056864	braak
CD163:ICAM1->TMEM163:ITGAX_ITGB2	0.0002476938718485	0.0009346342223623	0.265016908135924	0.7909964365773	CD163	ICAM1	TMEM163	ITGAX_ITGB2	ICAM1->ITGAX_ITGB2	CD163->TMEM163	0.9749980209199074	braak
CD163:ICAM1->GPNMB:ITGAX_ITGB2	0.0002476635169253	0.0005133774320261	0.482419953576721	0.629507649284829	CD163	ICAM1	GPNMB	ITGAX_ITGB2	ICAM1->ITGAX_ITGB2	CD163->GPNMB	0.8444992051830876	braak
TMEM163:TOR2A->CD163:ATP5F1B	0.0002476145891455	0.0003314071031823	0.74716138178039	0.454966152017692	TMEM163	TOR2A	CD163	ATP5F1B	TOR2A->ATP5F1B	TMEM163->CD163	0.8995410057397932	braak
IFI44L:VEGFA->TMEM163:NRP2	0.0002476123687603	0.000524722150832	0.471892349823124	0.637003628864453	IFI44L	VEGFA	TMEM163	NRP2	VEGFA->NRP2	IFI44L->TMEM163	0.9253510288711144	braak
IFI44L:FGF2->CD163:NRP1	0.0002475415694933	0.0005026552236131	0.492467914118243	0.622388599007208	IFI44L	FGF2	CD163	NRP1	FGF2->NRP1	IFI44L->CD163	0.9634234477782808	braak
PICALM:VEGFA->GPNMB:SIRPA	0.0002474918952886	0.0005164035990118	0.479260593385131	0.631753252503523	PICALM	VEGFA	GPNMB	SIRPA	VEGFA->SIRPA	PICALM->GPNMB	0.8189947351184464	braak
CCL3:IGF1->CCL3:IGF1R	0.0002474453497019	0.0009755806900873	0.253639040026316	0.79977443306912	CCL3	IGF1	CCL3	IGF1R	IGF1->IGF1R	CCL3->CCL3	0.9512184180477796	braak
GPNMB:COL4A2->PICALM:CD93	0.0002474403717798	0.000298324609684	0.829433321112375	0.406859252987666	GPNMB	COL4A2	PICALM	CD93	COL4A2->CD93	GPNMB->PICALM	0.6846539128759014	braak
MKI67:ARPC5->HIST:LDLR	0.0002474251968561	0.0001570289293342	1.57566633043393	0.115102720814883	MKI67	ARPC5	HIST	LDLR	ARPC5->LDLR	MKI67->HIST	0.8904270339867464	braak
CD163:JAM3->PICALM:ITGAM_ITGB2	0.0002474157642412	0.0011157429282199	0.22174979377734	0.824508665115915	CD163	JAM3	PICALM	ITGAM_ITGB2	JAM3->ITGAM_ITGB2	CD163->PICALM	0.9452255271647546	braak
GPNMB:CLEC11A->FRMD4A:ITGB1	0.000247392073301	0.0002402908470647	1.02955262892042	0.303220062262101	GPNMB	CLEC11A	FRMD4A	ITGB1	CLEC11A->ITGB1	GPNMB->FRMD4A	0.64487647044475	braak
PICALM:ANGPTL1->HIST:LILRB3	0.0002473614432838	0.0012495917735943	0.197953802602573	0.843081208587985	PICALM	ANGPTL1	HIST	LILRB3	ANGPTL1->LILRB3	PICALM->HIST	0.9773067501392868	braak
HSPA1A:GNAI2->HSPA1A:FPR1	0.0002472051228997	0.0013652152090667	0.181074105575447	0.856309409361587	HSPA1A	GNAI2	HSPA1A	FPR1	GNAI2->FPR1	HSPA1A->HSPA1A	0.9970137393141316	braak
HSPA1A:CALM1->HIST:INSR	0.0002471766691	0.0027285708853176	0.0905883260831106	0.927819708226788	HSPA1A	CALM1	HIST	INSR	CALM1->INSR	HSPA1A->HIST	0.999999999995261	braak
ERN1:CCL2->TMEM163:CCR1	0.0002471728668303	0.0025074286519613	0.098576231326452	0.921474742738734	ERN1	CCL2	TMEM163	CCR1	CCL2->CCR1	ERN1->TMEM163	0.9787051251342412	braak
HIF1A:ANGPTL1->MKI67:LILRB3	0.0002470706169988	0.0005043541647766	0.489875238976718	0.624222185519921	HIF1A	ANGPTL1	MKI67	LILRB3	ANGPTL1->LILRB3	HIF1A->MKI67	0.8864611133954748	braak
CD163:C3->MKI67:CR1	0.0002470467610518	0.0003568020586782	0.692391635762927	0.488691417088268	CD163	C3	MKI67	CR1	C3->CR1	CD163->MKI67	0.8852267077921994	braak
HIF1A:MFGE8->PICALM:ITGB5	0.0002469977872338	0.0008618193880221	0.286600406844794	0.774418302877671	HIF1A	MFGE8	PICALM	ITGB5	MFGE8->ITGB5	HIF1A->PICALM	0.9203081833322112	braak
HIST:TNF->CCL3:PTPRS	0.0002469802337302	0.0003933232496693	0.627931946402584	0.530048522140045	HIST	TNF	CCL3	PTPRS	TNF->PTPRS	HIST->CCL3	0.999999999959227	braak
CD163:HLA-DQB1->ERN1:CD4	0.0002469487498722	0.0004874873164673	0.506574718008613	0.612453251252285	CD163	HLA-DQB1	ERN1	CD4	HLA-DQB1->CD4	CD163->ERN1	0.9332866306637948	braak
PICALM:TNFSF13B->MKI67:TFRC	0.0002469448814672	0.0017682699292886	0.139653385140475	0.888933858634835	PICALM	TNFSF13B	MKI67	TFRC	TNFSF13B->TFRC	PICALM->MKI67	0.999999999981453	braak
PICALM:F13A1->TMEM163:ITGA9	0.0002468823475861	0.0032724177569318	0.0754434078788361	0.939861923102888	PICALM	F13A1	TMEM163	ITGA9	F13A1->ITGA9	PICALM->TMEM163	0.999999999966791	braak
HIF1A:FARP2->GPNMB:PLXNA4	0.0002468745892296	0.0007617270226649	0.324098504955173	0.745863458767726	HIF1A	FARP2	GPNMB	PLXNA4	FARP2->PLXNA4	HIF1A->GPNMB	0.9230983400590668	braak
HIF1A:PODXL->HIST:SELL	0.0002467942405893	0.0002673511973719	0.923108791040916	0.355950513806768	HIF1A	PODXL	HIST	SELL	PODXL->SELL	HIF1A->HIST	0.7786589918225726	braak
HIST:SELL->HIF1A:PODXL	0.0002467942405893	0.0002673511973719	0.923108791040916	0.355950513806768	HIST	SELL	HIF1A	PODXL	SELL->PODXL	HIST->HIF1A	0.7664446310437547	braak
AIF1:WNT5A->TMEM163:ANTXR1	0.0002467430230303	0.0012013511852863	0.205387921577227	0.837269056310938	AIF1	WNT5A	TMEM163	ANTXR1	WNT5A->ANTXR1	AIF1->TMEM163	0.9760768172727264	braak
IFI44L:COPA->HIF1A:P2RY6	0.0002467307910607	0.0002658702096509	0.928012173250353	0.353401255097822	IFI44L	COPA	HIF1A	P2RY6	COPA->P2RY6	IFI44L->HIF1A	0.9109553230047428	braak
IFI44L:LGALS3BP->FRMD4A:ITGB1	0.0002467306713747	0.0007665657695755	0.321864973844754	0.747554989114622	IFI44L	LGALS3BP	FRMD4A	ITGB1	LGALS3BP->ITGB1	IFI44L->FRMD4A	0.9938406944345952	braak
GPNMB:WNT5A->TMEM163:ROR2	0.0002467215918497	0.0014613714063267	0.168828807503413	0.865931298458113	GPNMB	WNT5A	TMEM163	ROR2	WNT5A->ROR2	GPNMB->TMEM163	0.9766720684207848	braak
FRMD4A:SPON1->CCL3:LRP8	0.0002464669998078	0.0007566071172845	0.32575294915592	0.744611279680509	FRMD4A	SPON1	CCL3	LRP8	SPON1->LRP8	FRMD4A->CCL3	0.9029017469444784	braak
IFI44L:LAMC3->HSPA1A:ITGA6_ITGB1	0.0002464626285652	0.0015017286609942	0.164119281310189	0.869637243329074	IFI44L	LAMC3	HSPA1A	ITGA6_ITGB1	LAMC3->ITGA6_ITGB1	IFI44L->HSPA1A	0.9622479627485336	braak
TMEM163:SLIT2->AIF1:APP	0.0002464458967913	0.0014310031275976	0.172218978448422	0.863265378149053	TMEM163	SLIT2	AIF1	APP	SLIT2->APP	TMEM163->AIF1	0.9908647794295145	braak
TMEM163:HLA-A->HIST:LILRB1	0.0002464195563849	0.0023984897529943	0.102739465981571	0.918169750038187	TMEM163	HLA-A	HIST	LILRB1	HLA-A->LILRB1	TMEM163->HIST	0.999999999961674	braak
AIF1:ZP3->GPNMB:MERTK	0.0002463921105127	0.0005620821223875	0.438356070579372	0.661128185878538	AIF1	ZP3	GPNMB	MERTK	ZP3->MERTK	AIF1->GPNMB	0.9620581995656264	braak
CD163:HLA-C->FRMD4A:NOTCH4	0.00024638792893	0.0007042805257192	0.349843450063339	0.726456188572147	CD163	HLA-C	FRMD4A	NOTCH4	HLA-C->NOTCH4	CD163->FRMD4A	0.9245739031036048	braak
HIST:F13A1->HIST:ITGA4	0.0002463645603636	0.0014979563389019	0.16446711694162	0.869363431104541	HIST	F13A1	HIST	ITGA4	F13A1->ITGA4	HIST->HIST	0.9996502620914324	braak
HIST:ADAM15->HIST:ITGB1	0.0002463592623515	0.000576986258112	0.426975961538011	0.669396836507632	HIST	ADAM15	HIST	ITGB1	ADAM15->ITGB1	HIST->HIST	0.9658002278623145	braak
AIF1:S100A8->TMEM163:CD69	0.0002463383241743	0.0009540259779041	0.258209241550714	0.796245425984153	AIF1	S100A8	TMEM163	CD69	S100A8->CD69	AIF1->TMEM163	0.9736472566438348	braak
PICALM:HLA-C->GPNMB:NOTCH4	0.0002462879243756	0.0003339403071925	0.737520805578037	0.46080569558815	PICALM	HLA-C	GPNMB	NOTCH4	HLA-C->NOTCH4	PICALM->GPNMB	0.7115576624856782	braak
MKI67:GNAS->IFI44L:TSHR	0.0002462712809044	0.0023618866927914	0.104268880321852	0.91695597317593	MKI67	GNAS	IFI44L	TSHR	GNAS->TSHR	MKI67->IFI44L	0.9589816469956218	braak
IFI44L:FADD->AIF1:FAS	0.0002462703000267	0.0003523315386041	0.69897319156367	0.484568784789043	IFI44L	FADD	AIF1	FAS	FADD->FAS	IFI44L->AIF1	0.9145974553535624	braak
AIF1:HLA-DQA2->GPNMB:CD4	0.0002462637879612	0.0003016285382765	0.816447241260436	0.41424438675588	AIF1	HLA-DQA2	GPNMB	CD4	HLA-DQA2->CD4	AIF1->GPNMB	0.9620581995656264	braak
IFI44L:WNT5A->AIF1:ADRB2	0.0002462636079641	0.0002576006263779	0.955989942364812	0.339077315840716	IFI44L	WNT5A	AIF1	ADRB2	WNT5A->ADRB2	IFI44L->AIF1	0.8903041474089861	braak
HSPA1A:COL4A2->GPNMB:CD44	0.000246187392561	0.0008582379165714	0.286852151143032	0.77422552925745	HSPA1A	COL4A2	GPNMB	CD44	COL4A2->CD44	HSPA1A->GPNMB	0.999999999926149	braak
HIF1A:GNAI2->HIF1A:EGFR	0.0002461857669363	0.0006099481392172	0.403617539111238	0.686493986142919	HIF1A	GNAI2	HIF1A	EGFR	GNAI2->EGFR	HIF1A->HIF1A	0.9023897384215516	braak
CCL3:PROS1->CCL3:AXL	0.0002461247990406	0.0012605158162238	0.195257208099137	0.845191595234722	CCL3	PROS1	CCL3	AXL	PROS1->AXL	CCL3->CCL3	0.9822560153013904	braak
PICALM:MFNG->PICALM:NOTCH2	0.0002461166394264	0.0008538790337817	0.2882336135324	0.77316792019354	PICALM	MFNG	PICALM	NOTCH2	MFNG->NOTCH2	PICALM->PICALM	0.9499196780357548	braak
IFI44L:LAMA2->AIF1:ITGA9_ITGB1	0.0002460816956579	0.0003431739279597	0.717075732183363	0.473327368815806	IFI44L	LAMA2	AIF1	ITGA9_ITGB1	LAMA2->ITGA9_ITGB1	IFI44L->AIF1	0.9145974553535624	braak
IFI44L:ADAM10->TMEM163:CD44	0.0002460671385029	0.000282692184271	0.870441958405969	0.384058925296794	IFI44L	ADAM10	TMEM163	CD44	ADAM10->CD44	IFI44L->TMEM163	0.8738213549458564	braak
IFI44L:SPON2->HIF1A:ITGB2	0.000245965785535	0.0001543823591576	1.59322468497706	0.111109795414242	IFI44L	SPON2	HIF1A	ITGB2	SPON2->ITGB2	IFI44L->HIF1A	0.9109553230047428	braak
IFI44L:ICAM2->HIF1A:ITGAM_ITGB2	0.000245965785535	0.0001543823591576	1.59322468497706	0.111109795414242	IFI44L	ICAM2	HIF1A	ITGAM_ITGB2	ICAM2->ITGAM_ITGB2	IFI44L->HIF1A	0.9109553230047428	braak
FRMD4A:C3->IFI44L:C5AR2	0.0002459509632024	0.001400384731637	0.175630994573113	0.860583850683543	FRMD4A	C3	IFI44L	C5AR2	C3->C5AR2	FRMD4A->IFI44L	0.9666159530008982	braak
HSPA1A:LGALS9->HSPA1A:CD44	0.0002458693210405	0.00066873637908	0.367662547951731	0.713124869823033	HSPA1A	LGALS9	HSPA1A	CD44	LGALS9->CD44	HSPA1A->HSPA1A	0.9826389629082578	braak
IFI44L:TNFSF10->HSPA1A:TNFRSF10B	0.0002458400006682	0.0003100235295718	0.792972072176889	0.42779409433884	IFI44L	TNFSF10	HSPA1A	TNFRSF10B	TNFSF10->TNFRSF10B	IFI44L->HSPA1A	0.8339135888718742	braak
FRMD4A:SLIT1->HSPA1A:ROBO1	0.0002458136569207	0.0002602442472755	0.944549820002291	0.344888755771777	FRMD4A	SLIT1	HSPA1A	ROBO1	SLIT1->ROBO1	FRMD4A->HSPA1A	0.8193597794664503	braak
AIF1:ADAM28->MKI67:ITGA4	0.000245743625685	0.000285003953579	0.862246374476552	0.388551955291237	AIF1	ADAM28	MKI67	ITGA4	ADAM28->ITGA4	AIF1->MKI67	0.7357547777345822	braak
HIST:ADAM17->MKI67:ITGA5	0.0002456813932848	0.0004950926615291	0.496233154670542	0.619729921752356	HIST	ADAM17	MKI67	ITGA5	ADAM17->ITGA5	HIST->MKI67	0.9285658227741526	braak
HIF1A:RARRES1->TMEM163:NRP2	0.0002456705150029	0.0005375125067177	0.457050788460929	0.647634540777352	HIF1A	RARRES1	TMEM163	NRP2	RARRES1->NRP2	HIF1A->TMEM163	0.942875626830091	braak
MKI67:TNF->MKI67:SEMA4C	0.0002455780331451	0.0003657726274869	0.671395327836423	0.501968720522427	MKI67	TNF	MKI67	SEMA4C	TNF->SEMA4C	MKI67->MKI67	0.8567675402291701	braak
GPNMB:JAM3->HIST:ITGAM_ITGB2	0.0002455702702817	0.0005929361076227	0.414159750308276	0.678757116700095	GPNMB	JAM3	HIST	ITGAM_ITGB2	JAM3->ITGAM_ITGB2	GPNMB->HIST	0.8955801378978653	braak
HIST:APP->FRMD4A:VLDLR	0.0002455577595988	0.0003188105049384	0.770231080203113	0.441162830528283	HIST	APP	FRMD4A	VLDLR	APP->VLDLR	HIST->FRMD4A	0.9782563026797528	braak
FRMD4A:HSP90AA1->TMEM163:EGFR	0.0002455212748531	0.0005694565189747	0.431150169806179	0.666359183434637	FRMD4A	HSP90AA1	TMEM163	EGFR	HSP90AA1->EGFR	FRMD4A->TMEM163	0.8665059306378019	braak
CCL3:IL16->GPNMB:GRIN2A	0.0002454871927822	0.0005207175686825	0.471440196272608	0.637326416922185	CCL3	IL16	GPNMB	GRIN2A	IL16->GRIN2A	CCL3->GPNMB	0.9464859990375304	braak
MKI67:TIMP2->CD163:CD44	0.0002454786451823	0.0015491540311577	0.158459804670887	0.874094491664815	MKI67	TIMP2	CD163	CD44	TIMP2->CD44	MKI67->CD163	0.999999999888024	braak
PICALM:MTMR4->IFI44L:SMAD3	0.0002454594441124	0.0013928031009328	0.176234130975191	0.860110007762646	PICALM	MTMR4	IFI44L	SMAD3	MTMR4->SMAD3	PICALM->IFI44L	0.9937371959847304	braak
FRMD4A:SELPLG->HIF1A:SELL	0.0002454122275201	0.0007644251398055	0.321041544476891	0.748178907956234	FRMD4A	SELPLG	HIF1A	SELL	SELPLG->SELL	FRMD4A->HIF1A	0.926938337898524	braak
GPNMB:FADD->GPNMB:TRADD	0.0002454013549219	0.0006061132097936	0.404877093844387	0.685567856528973	GPNMB	FADD	GPNMB	TRADD	FADD->TRADD	GPNMB->GPNMB	0.9106038552627194	braak
PICALM:VEGFA->AIF1:ITGAV	0.0002453950336458	0.0007163043103658	0.342584890380665	0.731910770672071	PICALM	VEGFA	AIF1	ITGAV	VEGFA->ITGAV	PICALM->AIF1	0.92038759074134	braak
HSPA1A:JAG2->PICALM:NOTCH1	0.0002453608101952	0.0003819559872993	0.642379798599676	0.52062661302623	HSPA1A	JAG2	PICALM	NOTCH1	JAG2->NOTCH1	HSPA1A->PICALM	0.9514577574290548	braak
GPNMB:FAM3C->HSPA1A:ADGRG5	0.0002453015003217	0.0005876453057723	0.417431225795864	0.67636301895103	GPNMB	FAM3C	HSPA1A	ADGRG5	FAM3C->ADGRG5	GPNMB->HSPA1A	0.9534079697752303	braak
IFI44L:CD14->AIF1:ITGB2	0.0002452039912186	0.0026159684130889	0.0937335443317085	0.92532082305071	IFI44L	CD14	AIF1	ITGB2	CD14->ITGB2	IFI44L->AIF1	0.9932946275876104	braak
AIF1:NECTIN3->HSPA1A:NECTIN2	0.0002450480317206	0.0003732444924733	0.656534889762997	0.511480026448264	AIF1	NECTIN3	HSPA1A	NECTIN2	NECTIN3->NECTIN2	AIF1->HSPA1A	0.8662901598696066	braak
GPNMB:SPON2->GPNMB:ITGAM	0.0002450367218455	0.0008138620397333	0.301078941986093	0.763354298307069	GPNMB	SPON2	GPNMB	ITGAM	SPON2->ITGAM	GPNMB->GPNMB	0.9239535112176368	braak
HIF1A:GDF11->HSPA1A:ACTR2	0.000245021317062	0.0003399655729815	0.720723910109921	0.471079398453912	HIF1A	GDF11	HSPA1A	ACTR2	GDF11->ACTR2	HIF1A->HSPA1A	0.9029325617097324	braak
FRMD4A:PSEN1->HIST:NCSTN	0.0002449871997719	0.0006767650079211	0.361997439147302	0.71735394411983	FRMD4A	PSEN1	HIST	NCSTN	PSEN1->NCSTN	FRMD4A->HIST	0.9428432069991688	braak
CCL3:SORBS1->IFI44L:ITGB5	0.0002449785353792	0.0004266986642635	0.574125386124943	0.56588295571619	CCL3	SORBS1	IFI44L	ITGB5	SORBS1->ITGB5	CCL3->IFI44L	0.945550455260356	braak
TMEM163:APOE->CCL3:LRP8	0.0002449713534929	0.0003803881785282	0.644003592437509	0.519573104454264	TMEM163	APOE	CCL3	LRP8	APOE->LRP8	TMEM163->CCL3	0.8686682009951275	braak
PICALM:LRPAP1->HIST:LDLR	0.000244916201893	0.0003019927634841	0.811000234136152	0.417365536293058	PICALM	LRPAP1	HIST	LDLR	LRPAP1->LDLR	PICALM->HIST	0.8152775941995751	braak
FRMD4A:VWF->MKI67:SIRPA	0.0002449161077816	0.0007527346266941	0.325368462000105	0.744902221739929	FRMD4A	VWF	MKI67	SIRPA	VWF->SIRPA	FRMD4A->MKI67	0.9178259517866982	braak
HSPA1A:APP->FRMD4A:NCSTN	0.0002448475814484	0.000248710443728	0.984468435576431	0.324885243777178	HSPA1A	APP	FRMD4A	NCSTN	APP->NCSTN	HSPA1A->FRMD4A	0.8971130901035707	braak
TMEM163:FN1->GPNMB:ITGA6	0.0002447821415476	0.0002063617943132	1.18617955596983	0.235551398056143	TMEM163	FN1	GPNMB	ITGA6	FN1->ITGA6	TMEM163->GPNMB	0.860472405854332	braak
HSPA1A:APP->AIF1:RPSA	0.0002447412291318	0.0010310864051198	0.237362482830376	0.812375592473356	HSPA1A	APP	AIF1	RPSA	APP->RPSA	HSPA1A->AIF1	0.9622512624400316	braak
HIST:TGFB3->PICALM:ITGB1	0.0002447003533529	0.0003102239353052	0.788786181544024	0.430236987293343	HIST	TGFB3	PICALM	ITGB1	TGFB3->ITGB1	HIST->PICALM	0.8366399538969803	braak
PICALM:GNAI2->TMEM163:EGFR	0.0002444550867119	0.000642833195729	0.380277633974296	0.703739336172069	PICALM	GNAI2	TMEM163	EGFR	GNAI2->EGFR	PICALM->TMEM163	0.9874326608538486	braak
HIF1A:FSTL5->CCL3:IL6R	0.0002444435806199	0.0002445245888212	0.999668711430227	0.317470858690218	HIF1A	FSTL5	CCL3	IL6R	FSTL5->IL6R	HIF1A->CCL3	0.7633457534947905	braak
MKI67:CALCB->GPNMB:ADRB2	0.0002442654826521	0.000371767121124	0.65703896007156	0.511155865590093	MKI67	CALCB	GPNMB	ADRB2	CALCB->ADRB2	MKI67->GPNMB	0.905934022799926	braak
HIF1A:ICAM5->TMEM163:ITGAL	0.0002441663926149	0.0003476548945841	0.702324047262432	0.482477099894313	HIF1A	ICAM5	TMEM163	ITGAL	ICAM5->ITGAL	HIF1A->TMEM163	0.9153986533080486	braak
IFI44L:FADD->GPNMB:TRADD	0.0002441355411501	0.0003106150648723	0.785974567107635	0.431882387178787	IFI44L	FADD	GPNMB	TRADD	FADD->TRADD	IFI44L->GPNMB	0.8776502021268192	braak
HIST:CALM1->GPNMB:KCNN4	0.0002441025474663	0.000292423166284	0.834757897495799	0.403854035656729	HIST	CALM1	GPNMB	KCNN4	CALM1->KCNN4	HIST->GPNMB	0.7602803731758351	braak
TMEM163:FARP2->TMEM163:PLXNA3	0.0002440558424835	0.000312270813893	0.781551882614081	0.434477974450299	TMEM163	FARP2	TMEM163	PLXNA3	FARP2->PLXNA3	TMEM163->TMEM163	0.8316760635271114	braak
HIST:WNT5B->ERN1:FZD2_LRP6	0.0002440170065356	0.0004208994224603	0.579751345604852	0.562082312437507	HIST	WNT5B	ERN1	FZD2_LRP6	WNT5B->FZD2_LRP6	HIST->ERN1	0.9434158056351024	braak
HIF1A:C5->HSPA1A:C5AR2	0.0002440137470778	0.00063255337035	0.385759935075263	0.699674470059312	HIF1A	C5	HSPA1A	C5AR2	C5->C5AR2	HIF1A->HSPA1A	0.972696442035674	braak
MKI67:ICAM5->GPNMB:ITGB2	0.0002439967324571	0.0003144072696165	0.776053087941341	0.437717641019972	MKI67	ICAM5	GPNMB	ITGB2	ICAM5->ITGB2	MKI67->GPNMB	0.8693729175404209	braak
PICALM:IL1B->HIF1A:SIGIRR	0.0002439305170594	0.0001549665540169	1.57408492824111	0.115467816464839	PICALM	IL1B	HIF1A	SIGIRR	IL1B->SIGIRR	PICALM->HIF1A	0.4957271497845413	braak
MKI67:VCAN->HIST:SELL	0.0002439096695058	0.0005464955333955	0.446315943316886	0.655369041234543	MKI67	VCAN	HIST	SELL	VCAN->SELL	MKI67->HIST	0.9234525478719564	braak
TMEM163:TNFSF10->FRMD4A:TNFRSF11B	0.0002438417781308	0.001032322581091	0.236206959527253	0.813272079381277	TMEM163	TNFSF10	FRMD4A	TNFRSF11B	TNFSF10->TNFRSF11B	TMEM163->FRMD4A	0.9453278947263576	braak
GPNMB:ADAM10->CCL3:TSPAN15	0.0002437937708541	0.0009260883993374	0.263251079517378	0.792357062995921	GPNMB	ADAM10	CCL3	TSPAN15	ADAM10->TSPAN15	GPNMB->CCL3	0.9618426823192938	braak
HSPA1A:SNCA->FRMD4A:LAG3	0.0002437317057377	0.0004717903905593	0.516610152760418	0.605428326917816	HSPA1A	SNCA	FRMD4A	LAG3	SNCA->LAG3	HSPA1A->FRMD4A	0.9481724544383928	braak
MKI67:COL8A2->TMEM163:ITGA10_ITGB1	0.0002437307582948	0.0007540682454791	0.323221087422924	0.746527811849218	MKI67	COL8A2	TMEM163	ITGA10_ITGB1	COL8A2->ITGA10_ITGB1	MKI67->TMEM163	0.9289350922636171	braak
PICALM:CALM1->CD163:PDE1B	0.0002436506203968	0.0009519646343082	0.255945033687015	0.797993280577578	PICALM	CALM1	CD163	PDE1B	CALM1->PDE1B	PICALM->CD163	0.9421851357314474	braak
PICALM:SPTAN1->HSPA1A:PTPRA	0.0002436320920974	0.0016027540182838	0.152008411345812	0.879180301455459	PICALM	SPTAN1	HSPA1A	PTPRA	SPTAN1->PTPRA	PICALM->HSPA1A	0.999999999996623	braak
AIF1:PTDSS1->GPNMB:SCARB1	0.0002435907682992	0.0005092221198451	0.478358576358213	0.632395011416803	AIF1	PTDSS1	GPNMB	SCARB1	PTDSS1->SCARB1	AIF1->GPNMB	0.9620581995656264	braak
HSPA1A:TGFB2->HSPA1A:ACVR1_TGFBR2	0.0002435432827699	0.0006024352619633	0.404264654058015	0.686018114401135	HSPA1A	TGFB2	HSPA1A	ACVR1_TGFBR2	TGFB2->ACVR1_TGFBR2	HSPA1A->HSPA1A	0.9770759139210484	braak
HSPA1A:TGFB2->HSPA1A:ACVR1_TGFBR1_TGFBR2	0.0002435432827699	0.0006024352619633	0.404264654058015	0.686018114401135	HSPA1A	TGFB2	HSPA1A	ACVR1_TGFBR1_TGFBR2	TGFB2->ACVR1_TGFBR1_TGFBR2	HSPA1A->HSPA1A	0.9770759139210484	braak
CD163:TNFSF10->CCL3:TNFRSF10D	0.0002435410151296	0.0002609825881259	0.933169591421554	0.350732412475749	CD163	TNFSF10	CCL3	TNFRSF10D	TNFSF10->TNFRSF10D	CD163->CCL3	0.6820515917886336	braak
IFI44L:ADAM17->CD163:ITGB1	0.0002433253960985	0.0042982577131555	0.0566102389239721	0.954855678144817	IFI44L	ADAM17	CD163	ITGB1	ADAM17->ITGB1	IFI44L->CD163	0.9818051612572146	braak
AIF1:VEGFA->IFI44L:SIRPA	0.0002432869799056	0.0006822795424763	0.356579619876402	0.721406536800759	AIF1	VEGFA	IFI44L	SIRPA	VEGFA->SIRPA	AIF1->IFI44L	0.9562449249659009	braak
IFI44L:OMG->HIF1A:RTN4RL1	0.0002431986832752	0.0001402974430108	1.73345057512153	0.083015615023225	IFI44L	OMG	HIF1A	RTN4RL1	OMG->RTN4RL1	IFI44L->HIF1A	0.9109553230047428	braak
HIF1A:INHBA->MKI67:ENG	0.0002431448439797	0.0018629356598205	0.130517037825781	0.896157375204637	HIF1A	INHBA	MKI67	ENG	INHBA->ENG	HIF1A->MKI67	0.999999999981334	braak
PICALM:ICAM1->AIF1:ITGAL_ITGB2	0.0002431407696543	0.0002996328171343	0.811462415831847	0.417100168010287	PICALM	ICAM1	AIF1	ITGAL_ITGB2	ICAM1->ITGAL_ITGB2	PICALM->AIF1	0.8806560303369267	braak
FRMD4A:JAM2->MKI67:ITGA4_ITGB1	0.0002431146320349	0.0001545630629593	1.57291546492524	0.115738393681161	FRMD4A	JAM2	MKI67	ITGA4_ITGB1	JAM2->ITGA4_ITGB1	FRMD4A->MKI67	0.7020614649670425	braak
PICALM:AFDN->FRMD4A:EPHB6	0.0002431145799963	0.0007567676397843	0.321253932139149	0.748017964369416	PICALM	AFDN	FRMD4A	EPHB6	AFDN->EPHB6	PICALM->FRMD4A	0.9240221912798668	braak
CCL3:TGS1->PICALM:RXRA	0.0002430609037381	0.0004585371894153	0.530078932197559	0.596057205444374	CCL3	TGS1	PICALM	RXRA	TGS1->RXRA	CCL3->PICALM	0.8536880186072089	braak
FRMD4A:LGALS9->HIST:SLC1A5	0.0002430041876616	0.0009899920970422	0.245460734876206	0.806099707333742	FRMD4A	LGALS9	HIST	SLC1A5	LGALS9->SLC1A5	FRMD4A->HIST	0.9710315049982768	braak
HIF1A:PDGFB->MKI67:ADGRV1	0.0002429869839629	0.0007426829191514	0.327174595910436	0.743535834001588	HIF1A	PDGFB	MKI67	ADGRV1	PDGFB->ADGRV1	HIF1A->MKI67	0.9604183056990896	braak
TMEM163:CXCL12->ERN1:ITGB1	0.0002429850324521	0.0045881839506128	0.0529588689267118	0.957764679538813	TMEM163	CXCL12	ERN1	ITGB1	CXCL12->ITGB1	TMEM163->ERN1	0.999999999966754	braak
HIF1A:PLAU->TMEM163:ITGA5	0.0002429845753506	0.000226141852554	1.07447857442775	0.282608242539145	HIF1A	PLAU	TMEM163	ITGA5	PLAU->ITGA5	HIF1A->TMEM163	0.8525801531476067	braak
CCL3:MYL9->CD163:CD69	0.000242912931739	0.0017533139885998	0.138545025773171	0.889809687275501	CCL3	MYL9	CD163	CD69	MYL9->CD69	CCL3->CD163	0.9651629400718048	braak
HIF1A:SORBS1->IFI44L:INSR	0.0002428923522723	0.0003429877109023	0.708166341101192	0.478841965651603	HIF1A	SORBS1	IFI44L	INSR	SORBS1->INSR	HIF1A->IFI44L	0.9683419181811714	braak
PICALM:WNT2B->ERN1:FZD1_LRP6	0.000242879582038	0.000595398569422	0.407927721885235	0.683326739647217	PICALM	WNT2B	ERN1	FZD1_LRP6	WNT2B->FZD1_LRP6	PICALM->ERN1	0.8861893654799845	braak
GPNMB:PSEN1->HIF1A:NCSTN	0.0002428400784567	0.0006516333940177	0.372663649048854	0.709398794468721	GPNMB	PSEN1	HIF1A	NCSTN	PSEN1->NCSTN	GPNMB->HIF1A	0.933678762741066	braak
HIF1A:COL18A1->HSPA1A:ITGA2_ITGB1	0.0002427990807238	0.0002078633174635	1.16807084427695	0.242778189682619	HIF1A	COL18A1	HSPA1A	ITGA2_ITGB1	COL18A1->ITGA2_ITGB1	HIF1A->HSPA1A	0.898781433166457	braak
MKI67:C5->HIF1A:C5AR2	0.0002427924705679	0.0001938255950973	1.25263369084988	0.210339047899256	MKI67	C5	HIF1A	C5AR2	C5->C5AR2	MKI67->HIF1A	0.8512237287778912	braak
TMEM163:GNAI2->HSPA1A:IGF1R	0.0002427860083908	0.0007081682232021	0.342836631800595	0.73172136601643	TMEM163	GNAI2	HSPA1A	IGF1R	GNAI2->IGF1R	TMEM163->HSPA1A	0.98144240036591	braak
CCL3:TNF->CD163:SEMA4C	0.0002427697539749	0.0001252405138536	1.93842828095306	0.0525709928551526	CCL3	TNF	CD163	SEMA4C	TNF->SEMA4C	CCL3->CD163	0.308845207839027	braak
CCL3:HLA-F->FRMD4A:LILRB1	0.0002427579052146	0.0017644277940333	0.137584493984733	0.890568810980319	CCL3	HLA-F	FRMD4A	LILRB1	HLA-F->LILRB1	CCL3->FRMD4A	0.9724409906013992	braak
HSPA1A:HSPA1A->HIF1A:GRIN2D	0.0002427570788291	0.000322475296875	0.752792791204864	0.451574439345924	HSPA1A	HSPA1A	HIF1A	GRIN2D	HSPA1A->GRIN2D	HSPA1A->HIF1A	0.9444996054190036	braak
MKI67:EFNB1->MKI67:EPHB6	0.0002427311307794	0.0002730351802466	0.889010458506127	0.373997459087776	MKI67	EFNB1	MKI67	EPHB6	EFNB1->EPHB6	MKI67->MKI67	0.8567675402291701	braak
CD163:NAMPT->TMEM163:ITGA5_ITGB1	0.0002427201850866	0.0023831084124843	0.101850248950133	0.918875540100699	CD163	NAMPT	TMEM163	ITGA5_ITGB1	NAMPT->ITGA5_ITGB1	CD163->TMEM163	0.9912822430729868	braak
MKI67:APOE->HIST:LRP8	0.0002426829709985	0.0003821816005542	0.634993863248752	0.525432417395816	MKI67	APOE	HIST	LRP8	APOE->LRP8	MKI67->HIST	0.9115397248661428	braak
IFI44L:NTNG2->GPNMB:LRRC4	0.0002426669034577	0.0006699926004263	0.362193408260518	0.717207505090584	IFI44L	NTNG2	GPNMB	LRRC4	NTNG2->LRRC4	IFI44L->GPNMB	0.9459435294770484	braak
CD163:CALCB->CCL3:GPR84	0.0002426454272026	0.0004735028445727	0.512447665275549	0.608337738822374	CD163	CALCB	CCL3	GPR84	CALCB->GPR84	CD163->CCL3	0.8348801780192476	braak
AIF1:HSP90AA1->MKI67:EGFR	0.0002425277842725	0.0002812797042173	0.862229946335141	0.388560993645693	AIF1	HSP90AA1	MKI67	EGFR	HSP90AA1->EGFR	AIF1->MKI67	0.7357547777345822	braak
HSPA1A:CCL3L1->GPNMB:CCR1	0.0002425258117016	0.0004440352878886	0.546185896294097	0.584938159915685	HSPA1A	CCL3L1	GPNMB	CCR1	CCL3L1->CCR1	HSPA1A->GPNMB	0.999999999926149	braak
MKI67:TGFB1->AIF1:ACVR1_TGFBR2	0.0002424825115616	0.0004646349623422	0.521877454807183	0.601755656524758	MKI67	TGFB1	AIF1	ACVR1_TGFBR2	TGFB1->ACVR1_TGFBR2	MKI67->AIF1	0.8092677658607397	braak
MKI67:TGFB1->AIF1:ACVR1_TGFBR1_TGFBR2	0.0002424825115616	0.0004646349623422	0.521877454807183	0.601755656524758	MKI67	TGFB1	AIF1	ACVR1_TGFBR1_TGFBR2	TGFB1->ACVR1_TGFBR1_TGFBR2	MKI67->AIF1	0.8092677658607397	braak
MKI67:CALM1->TMEM163:KCNN4	0.0002424750107439	0.0003629924066752	0.667989209374604	0.50414048047178	MKI67	CALM1	TMEM163	KCNN4	CALM1->KCNN4	MKI67->TMEM163	0.9130799922816786	braak
GPNMB:RTN4->HIF1A:RTN4RL1	0.0002424608010158	0.0018845298575371	0.128658508670548	0.897627867748471	GPNMB	RTN4	HIF1A	RTN4RL1	RTN4->RTN4RL1	GPNMB->HIF1A	0.990602505650855	braak
TMEM163:CALM1->MKI67:GRM5	0.000242449485255	0.0008508864179378	0.284937542947973	0.775691992550976	TMEM163	CALM1	MKI67	GRM5	CALM1->GRM5	TMEM163->MKI67	0.8992741046724939	braak
HSPA1A:TNFSF13B->HIST:TNFRSF13C	0.0002424431116936	0.0002911844479265	0.832610097894975	0.405064662116913	HSPA1A	TNFSF13B	HIST	TNFRSF13C	TNFSF13B->TNFRSF13C	HSPA1A->HIST	0.999999999995261	braak
HIF1A:WNT5B->FRMD4A:FZD2_LRP6	0.0002424315319916	0.0002636718673116	0.919444059252333	0.357863352925109	HIF1A	WNT5B	FRMD4A	FZD2_LRP6	WNT5B->FZD2_LRP6	HIF1A->FRMD4A	0.8179787137887056	braak
TMEM163:PLAU->GPNMB:ITGB1	0.0002424293279286	0.0001988403446937	1.21921599111113	0.222762224089974	TMEM163	PLAU	GPNMB	ITGB1	PLAU->ITGB1	TMEM163->GPNMB	0.860472405854332	braak
TMEM163:MADCAM1->HIF1A:CD44	0.0002424244404663	0.000372850066815	0.650192830960492	0.515567671277587	TMEM163	MADCAM1	HIF1A	CD44	MADCAM1->CD44	TMEM163->HIF1A	0.8915829362697328	braak
IFI44L:COL4A2->PICALM:CD93	0.0002424112438704	0.0003099070724413	0.78220623350368	0.434093381714337	IFI44L	COL4A2	PICALM	CD93	COL4A2->CD93	IFI44L->PICALM	0.8925372109651717	braak
HIF1A:MFGE8->CCL3:ITGB5	0.0002423400552336	0.000821298775905	0.295069300409697	0.767940940895767	HIF1A	MFGE8	CCL3	ITGB5	MFGE8->ITGB5	HIF1A->CCL3	0.9869545261607962	braak
IFI44L:F8->TMEM163:LRP1	0.000242330859046	0.0004466449446952	0.542558159281024	0.587434053588784	IFI44L	F8	TMEM163	LRP1	F8->LRP1	IFI44L->TMEM163	0.9036436753665432	braak
MKI67:MMP2->PICALM:PECAM1	0.0002422813357875	0.0004578035568556	0.529225542613919	0.596648999706441	MKI67	MMP2	PICALM	PECAM1	MMP2->PECAM1	MKI67->PICALM	0.8993120360700176	braak
MKI67:TGFB2->CD163:ACVR1B_TGFBR2	0.0002422051334599	0.0005688313774689	0.425794256529438	0.670257772418728	MKI67	TGFB2	CD163	ACVR1B_TGFBR2	TGFB2->ACVR1B_TGFBR2	MKI67->CD163	0.9623868080467776	braak
HIF1A:CD55->IFI44L:ADGRE5	0.0002421976063944	0.0001520286416524	1.59310511336541	0.111136612438058	HIF1A	CD55	IFI44L	ADGRE5	CD55->ADGRE5	HIF1A->IFI44L	0.9144478232497244	braak
TMEM163:LRPAP1->MKI67:VLDLR	0.0002421648871608	0.0001292330998994	1.87386116520725	0.0609495632965664	TMEM163	LRPAP1	MKI67	VLDLR	LRPAP1->VLDLR	TMEM163->MKI67	0.7517348508125581	braak
TMEM163:ICAM2->HIF1A:ITGAL_ITGB2	0.000242116983021	0.0002844075871491	0.851302827213613	0.394601154816935	TMEM163	ICAM2	HIF1A	ITGAL_ITGB2	ICAM2->ITGAL_ITGB2	TMEM163->HIF1A	0.8615961667916079	braak
TMEM163:IGF1->HIF1A:IGF1R	0.0002420708669352	0.0005643681472099	0.428923687724048	0.667978761071311	TMEM163	IGF1	HIF1A	IGF1R	IGF1->IGF1R	TMEM163->HIF1A	0.926533467560522	braak
IFI44L:APP->PICALM:NCSTN	0.0002420499750705	0.0001909523180942	1.26759380292555	0.204943046130911	IFI44L	APP	PICALM	NCSTN	APP->NCSTN	IFI44L->PICALM	0.8925372109651717	braak
HSPA1A:VEGFB->GPNMB:NRP1	0.0002420117410129	0.0002113858484355	1.14488147056249	0.252258260632023	HSPA1A	VEGFB	GPNMB	NRP1	VEGFB->NRP1	HSPA1A->GPNMB	0.999999999926149	braak
IFI44L:ADM->IFI44L:ADRB2	0.0002419942849846	0.0007733139651514	0.312931481765392	0.754332718915911	IFI44L	ADM	IFI44L	ADRB2	ADM->ADRB2	IFI44L->IFI44L	0.9722572751104416	braak
TMEM163:TXLNA->HIST:STX3	0.0002419427192423	0.000695870977242	0.347683302156409	0.728078038170102	TMEM163	TXLNA	HIST	STX3	TXLNA->STX3	TMEM163->HIST	0.999999999961674	braak
TMEM163:BMP1->GPNMB:BMPR2	0.00024190568837	0.0002067290596209	1.17015812297344	0.241937341760764	TMEM163	BMP1	GPNMB	BMPR2	BMP1->BMPR2	TMEM163->GPNMB	0.860472405854332	braak
HIF1A:PDCD1LG2->HIF1A:RGMB	0.0002418992695812	0.0007730538906215	0.312913850529511	0.754346114437546	HIF1A	PDCD1LG2	HIF1A	RGMB	PDCD1LG2->RGMB	HIF1A->HIF1A	0.926173085149792	braak
HSPA1A:LAMB2->TMEM163:ITGA6_ITGB1	0.0002418575029973	0.0003130030088552	0.772700249374229	0.439699799055031	HSPA1A	LAMB2	TMEM163	ITGA6_ITGB1	LAMB2->ITGA6_ITGB1	HSPA1A->TMEM163	0.8330286141102252	braak
HIST:ADAM10->HIST:TSPAN15	0.0002417439614206	0.0025245651913291	0.0957566721790078	0.92371382975688	HIST	ADAM10	HIST	TSPAN15	ADAM10->TSPAN15	HIST->HIST	0.999999999989491	braak
CCL3:BMP6->TMEM163:ACVR1_BMPR2	0.0002417129209692	0.000122579457642	1.97188766877321	0.0486224312992696	CCL3	BMP6	TMEM163	ACVR1_BMPR2	BMP6->ACVR1_BMPR2	CCL3->TMEM163	0.5221198088584745	braak
TMEM163:TXLNA->PICALM:STX4	0.0002416540172805	0.0018568612991486	0.130141124375497	0.896454774224506	TMEM163	TXLNA	PICALM	STX4	TXLNA->STX4	TMEM163->PICALM	0.999999999973225	braak
FRMD4A:HGF->HIF1A:ST14	0.0002416134603137	0.000474879511623	0.50878897572976	0.610900147577595	FRMD4A	HGF	HIF1A	ST14	HGF->ST14	FRMD4A->HIF1A	0.8884281994015928	braak
IFI44L:VEGFA->MKI67:ITGB1	0.0002415975932059	0.0002963464035938	0.8152540077289	0.414926929163756	IFI44L	VEGFA	MKI67	ITGB1	VEGFA->ITGB1	IFI44L->MKI67	0.6261854571221317	braak
GPNMB:LIPC->CCL3:LRP1	0.0002415861621173	0.0006042460038669	0.399814248784977	0.689293335113372	GPNMB	LIPC	CCL3	LRP1	LIPC->LRP1	GPNMB->CCL3	0.9530104303660396	braak
CD163:C1QB->HSPA1A:CD33	0.0002415636317924	0.0003708409982477	0.651394082460823	0.514792129571869	CD163	C1QB	HSPA1A	CD33	C1QB->CD33	CD163->HSPA1A	0.9586345131176384	braak
CCL3:SELPLG->IFI44L:ITGAM	0.0002414960733048	0.0004313795071284	0.55982277626585	0.5756003265125	CCL3	SELPLG	IFI44L	ITGAM	SELPLG->ITGAM	CCL3->IFI44L	0.945550455260356	braak
HIF1A:JAG2->IFI44L:NOTCH1	0.0002414829020178	0.0003720541993912	0.649053020804335	0.516304106030321	HIF1A	JAG2	IFI44L	NOTCH1	JAG2->NOTCH1	HIF1A->IFI44L	0.9793929995169612	braak
AIF1:LIN7C->IFI44L:ABCA1	0.0002414488924343	0.0003366882299113	0.717128996454512	0.473294505516309	AIF1	LIN7C	IFI44L	ABCA1	LIN7C->ABCA1	AIF1->IFI44L	0.888209072026201	braak
MKI67:MFGE8->HIST:ITGAV	0.0002414097005437	0.0003670160755227	0.657763287888508	0.510690248038799	MKI67	MFGE8	HIST	ITGAV	MFGE8->ITGAV	MKI67->HIST	0.8987630404558961	braak
CD163:POMC->FRMD4A:TSHR	0.0002413731677544	0.0002944303768497	0.81979709545252	0.412331787140751	CD163	POMC	FRMD4A	TSHR	POMC->TSHR	CD163->FRMD4A	0.8783127497891928	braak
CCL3:CCL3->HIF1A:CCR1	0.0002413573271807	0.0004217592149436	0.572263316672336	0.567143597755605	CCL3	CCL3	HIF1A	CCR1	CCL3->CCR1	CCL3->HIF1A	0.8676531542627877	braak
TMEM163:GNAI2->HIST:EDNRB	0.0002413056523466	0.0002835783320526	0.850931206908613	0.394807568268736	TMEM163	GNAI2	HIST	EDNRB	GNAI2->EDNRB	TMEM163->HIST	0.9670443965695226	braak
HSPA1A:CIRBP->HIF1A:TREM1	0.0002412052674014	0.0003479735311857	0.693171306965428	0.488202052472959	HSPA1A	CIRBP	HIF1A	TREM1	CIRBP->TREM1	HSPA1A->HIF1A	0.9564815526735576	braak
TMEM163:BMP1->CD163:BMPR2	0.0002412010354752	0.0002061284835821	1.17014898321463	0.241941019186486	TMEM163	BMP1	CD163	BMPR2	BMP1->BMPR2	TMEM163->CD163	0.7777842252427098	braak
FRMD4A:COL9A2->HIF1A:CD44	0.0002411948171266	0.0008154394355651	0.295785078090407	0.767394219340689	FRMD4A	COL9A2	HIF1A	CD44	COL9A2->CD44	FRMD4A->HIF1A	0.926938337898524	braak
AIF1:B2M->HIST:LILRB2	0.000241138286986	0.0003743665737015	0.64412344457403	0.519495388658654	AIF1	B2M	HIST	LILRB2	B2M->LILRB2	AIF1->HIST	0.8284889283812734	braak
HIST:B2M->HSPA1A:LILRB2	0.0002411226907056	0.0002825424535563	0.853403400694606	0.393435636290255	HIST	B2M	HSPA1A	LILRB2	B2M->LILRB2	HIST->HSPA1A	0.8825574847825108	braak
GPNMB:JAG1->FRMD4A:CD46	0.0002409738082417	0.0005219256497783	0.461701409662617	0.644295460047267	GPNMB	JAG1	FRMD4A	CD46	JAG1->CD46	GPNMB->FRMD4A	0.8628701948304862	braak
IFI44L:CEACAM1->AIF1:HAVCR2	0.0002409644413897	0.0004297758844425	0.560674644884642	0.575019355054847	IFI44L	CEACAM1	AIF1	HAVCR2	CEACAM1->HAVCR2	IFI44L->AIF1	0.9171963656332596	braak
TMEM163:ANGPTL1->HSPA1A:LILRB3	0.000240906062411	0.000727932119845	0.330945778931108	0.740685441894381	TMEM163	ANGPTL1	HSPA1A	LILRB3	ANGPTL1->LILRB3	TMEM163->HSPA1A	0.98144240036591	braak
TMEM163:ADAM15->MKI67:ITGB1	0.0002409030697089	0.0002240707140046	1.07512073043124	0.282320679307031	TMEM163	ADAM15	MKI67	ITGB1	ADAM15->ITGB1	TMEM163->MKI67	0.8082317153161408	braak
PICALM:CALM3->TMEM163:CACNA1C	0.0002408546286184	0.002113864217985	0.113940444504067	0.909285004241935	PICALM	CALM3	TMEM163	CACNA1C	CALM3->CACNA1C	PICALM->TMEM163	0.999999999966791	braak
TMEM163:COL5A1->TMEM163:SDC3	0.0002408365724474	0.0012350872041876	0.194995601631083	0.845396390921426	TMEM163	COL5A1	TMEM163	SDC3	COL5A1->SDC3	TMEM163->TMEM163	0.958369782501016	braak
AIF1:TGFB1->HIST:SMAD3	0.0002408203370296	0.0050543832856998	0.0476458399407447	0.961998498501639	AIF1	TGFB1	HIST	SMAD3	TGFB1->SMAD3	AIF1->HIST	0.9951703775587828	braak
TMEM163:MEGF10->GPNMB:ABCA1	0.0002407589680087	0.0001618957474967	1.48712348367047	0.13698220022068	TMEM163	MEGF10	GPNMB	ABCA1	MEGF10->ABCA1	TMEM163->GPNMB	0.860472405854332	braak
