## Supplementary Tables S1-17 for "Plasticity of Human Microglia and Brain Perivascular Macrophages in Aging and Alzheimer’s Disease": TableS14_CCI_dream_meta_magnitude_rank.csv (part 36 of 60)

CCI	estimate	std.error	statistic	p.value	sender	ligand	receiver	receptor	lr_pair	cc_pair	adj.p.value	contrast
HSPA1A:TNFSF10->FRMD4A:TNFRSF10B	0.0002407429634887	0.0004368939670256	0.551032931692179	0.581611099758314	HSPA1A	TNFSF10	FRMD4A	TNFRSF10B	TNFSF10->TNFRSF10B	HSPA1A->FRMD4A	0.9420706735606224	braak
PICALM:EDA->HIF1A:EDA2R	0.0002407378840167	0.0004200378471554	0.573133791745337	0.566554108830616	PICALM	EDA	HIF1A	EDA2R	EDA->EDA2R	PICALM->HIF1A	0.849831163245924	braak
PICALM:LRPAP1->HSPA1A:VLDLR	0.0002407109881815	0.0002282658892364	1.05452018690477	0.291644823347687	PICALM	LRPAP1	HSPA1A	VLDLR	LRPAP1->VLDLR	PICALM->HSPA1A	0.9789322728912024	braak
HIST:JAG2->HIF1A:NOTCH2	0.0002406984243227	0.0003636737375813	0.661852642765985	0.508065664571563	HIST	JAG2	HIF1A	NOTCH2	JAG2->NOTCH2	HIST->HIF1A	0.8043051379617168	braak
HIF1A:FARP2->CD163:PLXNA4	0.0002406871755353	0.0012862518272942	0.187122902706928	0.851564271546356	HIF1A	FARP2	CD163	PLXNA4	FARP2->PLXNA4	HIF1A->CD163	0.9855255348398152	braak
TMEM163:HLA-C->PICALM:LILRA1	0.0002406259177061	0.0010604954720982	0.226899523889551	0.820501872280697	TMEM163	HLA-C	PICALM	LILRA1	HLA-C->LILRA1	TMEM163->PICALM	0.999999999973225	braak
MKI67:TGS1->TMEM163:RXRA	0.0002406159831196	0.0004026239530541	0.597619643079946	0.550093754368967	MKI67	TGS1	TMEM163	RXRA	TGS1->RXRA	MKI67->TMEM163	0.9130799922816786	braak
CD163:IL16->TMEM163:CD9	0.0002405683757126	0.0008334846040187	0.2886296574078	0.772864797625477	CD163	IL16	TMEM163	CD9	IL16->CD9	CD163->TMEM163	0.9749980209199074	braak
CCL3:NRG1->HIST:MS4A4A	0.0002405396631992	0.0009200213690752	0.26145008288345	0.793745439115598	CCL3	NRG1	HIST	MS4A4A	NRG1->MS4A4A	CCL3->HIST	0.9688086640899174	braak
HSPA1A:TGFB1->CD163:CXCR4	0.0002404316626728	0.0011865824598956	0.202625330138407	0.839427890086612	HSPA1A	TGFB1	CD163	CXCR4	TGFB1->CXCR4	HSPA1A->CD163	0.9974469059221684	braak
MKI67:SEMA4F->CD163:NRP2	0.0002404110613085	0.0003423129749518	0.702313610351288	0.482483607238734	MKI67	SEMA4F	CD163	NRP2	SEMA4F->NRP2	MKI67->CD163	0.9232586324018436	braak
HSPA1A:VEGFA->IFI44L:SIRPA	0.0002403129866837	0.0014462680397966	0.166160753104587	0.868030444521541	HSPA1A	VEGFA	IFI44L	SIRPA	VEGFA->SIRPA	HSPA1A->IFI44L	0.9670813954194228	braak
MKI67:CD22->TMEM163:PTPRC	0.0002402818814852	0.0005869373207162	0.40938252348997	0.68225896297908	MKI67	CD22	TMEM163	PTPRC	CD22->PTPRC	MKI67->TMEM163	0.9186406727624254	braak
TMEM163:MTMR4->HSPA1A:SMAD3	0.0002402795529764	0.0014938093768785	0.160850210673182	0.872211377679836	TMEM163	MTMR4	HSPA1A	SMAD3	MTMR4->SMAD3	TMEM163->HSPA1A	0.999999999994489	braak
HSPA1A:CD99->HIST:PILRA	0.0002402263385575	0.0011703759291526	0.205255706797943	0.837372348095082	HSPA1A	CD99	HIST	PILRA	CD99->PILRA	HSPA1A->HIST	0.999999999995261	braak
CD163:CCL2->CD163:CCR1	0.0002402240808749	0.0020709343634828	0.115997921088591	0.907654189405175	CD163	CCL2	CD163	CCR1	CCL2->CCR1	CD163->CD163	0.9901912085383434	braak
CD163:HLA-F->HSPA1A:LILRB1	0.0002402080789262	0.0004746162579667	0.506110093984832	0.612779364873552	CD163	HLA-F	HSPA1A	LILRB1	HLA-F->LILRB1	CD163->HSPA1A	0.9586345131176384	braak
TMEM163:MPZ->FRMD4A:MPZL1	0.0002401820883434	0.0003108372832779	0.772693950386693	0.439703527783025	TMEM163	MPZ	FRMD4A	MPZL1	MPZ->MPZL1	TMEM163->FRMD4A	0.8672955222536649	braak
FRMD4A:PTMA->HIF1A:VIPR1	0.0002400909550867	0.0004526727629047	0.530385246830771	0.59584485278144	FRMD4A	PTMA	HIF1A	VIPR1	PTMA->VIPR1	FRMD4A->HIF1A	0.8858200890587062	braak
HSPA1A:JAG2->CD163:NOTCH2	0.000240082809927	0.0003210585130544	0.747785217227075	0.454589720138232	HSPA1A	JAG2	CD163	NOTCH2	JAG2->NOTCH2	HSPA1A->CD163	0.9014480865259688	braak
IFI44L:PIGF->TMEM163:FLT1	0.00024003879484	0.0009661206315594	0.248456338679531	0.803781347768004	IFI44L	PIGF	TMEM163	FLT1	PIGF->FLT1	IFI44L->TMEM163	0.9880095205900348	braak
MKI67:NAMPT->HIST:INSR	0.0002399023845943	0.0020050958703685	0.119646341174824	0.904763308422581	MKI67	NAMPT	HIST	INSR	NAMPT->INSR	MKI67->HIST	0.999999999993433	braak
MKI67:RGMB->AIF1:NEO1	0.0002398533784125	0.0006988060413894	0.343233120789369	0.731423089653827	MKI67	RGMB	AIF1	NEO1	RGMB->NEO1	MKI67->AIF1	0.8902336021454277	braak
MKI67:GNAI2->MKI67:ADCY9	0.0002398454170949	0.0010601454396688	0.226238219889781	0.821016145945837	MKI67	GNAI2	MKI67	ADCY9	GNAI2->ADCY9	MKI67->MKI67	0.9644316626693088	braak
CCL3:GDF11->CCL3:BMPR2	0.0002398432057836	0.0003980178751935	0.602594056025704	0.546778775547294	CCL3	GDF11	CCL3	BMPR2	GDF11->BMPR2	CCL3->CCL3	0.8456373932283557	braak
FRMD4A:HSPA8->AIF1:ADRB2	0.0002397351577112	0.0001407256809018	1.70356367206605	0.088462633176502	FRMD4A	HSPA8	AIF1	ADRB2	HSPA8->ADRB2	FRMD4A->AIF1	0.3594584559548292	braak
FRMD4A:ANGPTL1->AIF1:LILRB2	0.0002396809703806	0.0002180191812253	1.09935726312484	0.271612264148604	FRMD4A	ANGPTL1	AIF1	LILRB2	ANGPTL1->LILRB2	FRMD4A->AIF1	0.6238594192163248	braak
CD163:SERPING1->HIF1A:LRP1	0.0002396058924809	0.0002459575973641	0.974175610140394	0.329969352545633	CD163	SERPING1	HIF1A	LRP1	SERPING1->LRP1	CD163->HIF1A	0.7325696019392186	braak
HIST:CALCB->HSPA1A:RAMP1	0.0002395980385278	0.0002014459852203	1.18939098372132	0.234285847156818	HIST	CALCB	HSPA1A	RAMP1	CALCB->RAMP1	HIST->HSPA1A	0.8825574847825108	braak
CD163:IL16->AIF1:CD9	0.0002395597024051	0.0002552720423873	0.938448645471304	0.348013896662731	CD163	IL16	AIF1	CD9	IL16->CD9	CD163->AIF1	0.8127029725534297	braak
ERN1:ADAM17->ERN1:IL6R	0.0002395197007594	0.0010456568505078	0.229061475227859	0.818821135730823	ERN1	ADAM17	ERN1	IL6R	ADAM17->IL6R	ERN1->ERN1	0.9388881339214508	braak
CCL3:COL4A3->GPNMB:CD47	0.0002395064486642	0.0005896220971577	0.406203311949838	0.684593220791102	CCL3	COL4A3	GPNMB	CD47	COL4A3->CD47	CCL3->GPNMB	0.9464859990375304	braak
TMEM163:WNT5B->HIF1A:FZD2_LRP6	0.000239488702986	0.0002856988245117	0.838255822001601	0.401887041782094	TMEM163	WNT5B	HIF1A	FZD2_LRP6	WNT5B->FZD2_LRP6	TMEM163->HIF1A	0.8615961667916079	braak
FRMD4A:SEMA6B->HIST:PLXNA2	0.0002394761667488	0.0008990783260785	0.266357401577358	0.789963969115155	FRMD4A	SEMA6B	HIST	PLXNA2	SEMA6B->PLXNA2	FRMD4A->HIST	0.9707921200170048	braak
TMEM163:BMP1->PICALM:BMPR2	0.000239441608544	0.0002046289437265	1.17012581008126	0.24195034318393	TMEM163	BMP1	PICALM	BMPR2	BMP1->BMPR2	TMEM163->PICALM	0.923971983727837	braak
AIF1:LGALS1->PICALM:ITGB1	0.0002394074007431	0.0001991570339051	1.20210366688388	0.229323365855828	AIF1	LGALS1	PICALM	ITGB1	LGALS1->ITGB1	AIF1->PICALM	0.8111097272934447	braak
MKI67:EDA->HIST:EDA2R	0.0002393833544421	0.000120242396979	1.99083984065824	0.0464984977743605	MKI67	EDA	HIST	EDA2R	EDA->EDA2R	MKI67->HIST	0.8904270339867464	braak
HSPA1A:LMAN1->AIF1:MCFD2	0.0002392623566348	0.0002271118338414	1.0535001747282	0.292111814244956	HSPA1A	LMAN1	AIF1	MCFD2	LMAN1->MCFD2	HSPA1A->AIF1	0.9097857316346551	braak
HIST:EFNB1->IFI44L:EPHB1	0.000239250518998	0.0023981284107087	0.0997655162791312	0.920530485447484	HIST	EFNB1	IFI44L	EPHB1	EFNB1->EPHB1	HIST->IFI44L	0.999999999949211	braak
PICALM:PTMA->HSPA1A:VIPR1	0.0002392206381053	0.0002630154860715	0.909530619958601	0.363070102456839	PICALM	PTMA	HSPA1A	VIPR1	PTMA->VIPR1	PICALM->HSPA1A	0.9789322728912024	braak
HIF1A:FN1->CD163:ITGAV_ITGB1	0.0002392107229181	0.0003082473426998	0.776034988081341	0.437728327620571	HIF1A	FN1	CD163	ITGAV_ITGB1	FN1->ITGAV_ITGB1	HIF1A->CD163	0.8036695402269144	braak
CD163:JAM2->CCL3:ITGAV_ITGB1	0.00023921013916	9.61504021988103e-05	2.4878745557971	0.0128509052601635	CD163	JAM2	CCL3	ITGAV_ITGB1	JAM2->ITGAV_ITGB1	CD163->CCL3	0.3063209153228944	braak
PICALM:CEACAM1->FRMD4A:HAVCR2	0.0002391726077616	0.0006163633944086	0.388038306510885	0.697987685812535	PICALM	CEACAM1	FRMD4A	HAVCR2	CEACAM1->HAVCR2	PICALM->FRMD4A	0.9064078067577273	braak
TMEM163:CALM3->FRMD4A:ESR1	0.0002391636531023	0.00037162245149	0.643566211200222	0.519856766728158	TMEM163	CALM3	FRMD4A	ESR1	CALM3->ESR1	TMEM163->FRMD4A	0.8688400733359324	braak
CCL3:NRG1->HSPA1A:NETO2	0.000239149980615	0.0003824663000283	0.625283797807534	0.531784811891187	CCL3	NRG1	HSPA1A	NETO2	NRG1->NETO2	CCL3->HSPA1A	0.9308648521285758	braak
TMEM163:ANGPT2->FRMD4A:ITGA5_ITGB1	0.0002391267615518	0.0007267597317379	0.329031385627203	0.742131965318443	TMEM163	ANGPT2	FRMD4A	ITGA5_ITGB1	ANGPT2->ITGA5_ITGB1	TMEM163->FRMD4A	0.9181750457920448	braak
MKI67:JAM3->HSPA1A:ITGB1	0.0002391064009073	0.0005469954397112	0.43712686349563	0.662019346242796	MKI67	JAM3	HSPA1A	ITGB1	JAM3->ITGB1	MKI67->HSPA1A	0.999999999968608	braak
TMEM163:APP->IFI44L:NCSTN	0.0002390954112459	0.0003713608607812	0.643835784802159	0.51968192614301	TMEM163	APP	IFI44L	NCSTN	APP->NCSTN	TMEM163->IFI44L	0.8634714069181598	braak
HIF1A:FADD->TMEM163:ABCA1	0.0002390940804709	0.0004032785205881	0.592875812285467	0.55326426642609	HIF1A	FADD	TMEM163	ABCA1	FADD->ABCA1	HIF1A->TMEM163	0.9185916170689502	braak
CD163:ANGPT2->IFI44L:ITGA5_ITGB1	0.0002390727260054	0.0008018145530152	0.298164613134512	0.765577528708858	CD163	ANGPT2	IFI44L	ITGA5_ITGB1	ANGPT2->ITGA5_ITGB1	CD163->IFI44L	0.9844838839489164	braak
GPNMB:MFGE8->FRMD4A:ITGB5	0.0002390381330625	0.0005245573244548	0.455694967773148	0.648609341154239	GPNMB	MFGE8	FRMD4A	ITGB5	MFGE8->ITGB5	GPNMB->FRMD4A	0.8634252368623743	braak
AIF1:ICAM1->AIF1:ITGAX_ITGB2	0.0002389795569912	0.0003851266936977	0.620521924088641	0.534914224466317	AIF1	ICAM1	AIF1	ITGAX_ITGB2	ICAM1->ITGAX_ITGB2	AIF1->AIF1	0.9006015089399497	braak
TMEM163:ACTR2->AIF1:ADRB2	0.0002388645213948	0.0002557268535366	0.934061159754676	0.350272345585587	TMEM163	ACTR2	AIF1	ADRB2	ACTR2->ADRB2	TMEM163->AIF1	0.8487583492446552	braak
FRMD4A:JAG1->AIF1:NOTCH1	0.000238839878524	0.0001429696280409	1.67056375397214	0.0948078768465608	FRMD4A	JAG1	AIF1	NOTCH1	JAG1->NOTCH1	FRMD4A->AIF1	0.3635675972985506	braak
HIST:SPP1->CCL3:PTGER4	0.0002388163602947	0.0035512510789157	0.0672485146749072	0.946383863382608	HIST	SPP1	CCL3	PTGER4	SPP1->PTGER4	HIST->CCL3	0.999999999959227	braak
HSPA1A:IL23A->HSPA1A:LILRA1	0.0002387705364469	0.0004007370357444	0.595828473910293	0.551289819766589	HSPA1A	IL23A	HSPA1A	LILRA1	IL23A->LILRA1	HSPA1A->HSPA1A	0.9366851864490232	braak
HIST:GPI->HIF1A:AMFR	0.0002387394002768	0.0010752735633246	0.222026662255808	0.824293127803522	HIST	GPI	HIF1A	AMFR	GPI->AMFR	HIST->HIF1A	0.9602412637043116	braak
FRMD4A:GDF11->FRMD4A:ANTXR1	0.0002387083761222	0.0004708292617052	0.506995625670606	0.612157887836486	FRMD4A	GDF11	FRMD4A	ANTXR1	GDF11->ANTXR1	FRMD4A->FRMD4A	0.8941547055467777	braak
AIF1:COL18A1->MKI67:ITGA10_ITGB1	0.0002386772126379	0.0004534201826735	0.526393005336888	0.598615174577954	AIF1	COL18A1	MKI67	ITGA10_ITGB1	COL18A1->ITGA10_ITGB1	AIF1->MKI67	0.8173811876689681	braak
GPNMB:SELPLG->MKI67:ITGB2	0.0002386559658167	0.0008988531901641	0.265511619058883	0.790615360256907	GPNMB	SELPLG	MKI67	ITGB2	SELPLG->ITGB2	GPNMB->MKI67	0.9731956520728412	braak
CCL3:FAM3C->GPNMB:LAMP1	0.0002386220344959	0.000646904428267	0.368867523654429	0.712226471345528	CCL3	FAM3C	GPNMB	LAMP1	FAM3C->LAMP1	CCL3->GPNMB	0.9464859990375304	braak
IFI44L:COL6A6->IFI44L:ITGA9_ITGB1	0.0002385819364806	0.0003087688628352	0.772687810195429	0.439707162527967	IFI44L	COL6A6	IFI44L	ITGA9_ITGB1	COL6A6->ITGA9_ITGB1	IFI44L->IFI44L	0.8802696032997127	braak
IFI44L:JAM3->PICALM:ITGAM_ITGB2	0.0002385648519497	0.0004457939515801	0.535146004346023	0.592548900406561	IFI44L	JAM3	PICALM	ITGAM_ITGB2	JAM3->ITGAM_ITGB2	IFI44L->PICALM	0.910471491768316	braak
CD163:WNT5A->MKI67:RYK	0.0002385570521981	0.0009504209849997	0.251001457210253	0.80181298255736	CD163	WNT5A	MKI67	RYK	WNT5A->RYK	CD163->MKI67	0.9742145679378504	braak
MKI67:CXCL12->PICALM:CD4	0.0002385205659362	0.0004150976696684	0.57461311726175	0.565552978725473	MKI67	CXCL12	PICALM	CD4	CXCL12->CD4	MKI67->PICALM	0.898134785350849	braak
TMEM163:AFDN->TMEM163:EPHB6	0.0002384196217548	0.0004767324581554	0.500111997151142	0.616996219032912	TMEM163	AFDN	TMEM163	EPHB6	AFDN->EPHB6	TMEM163->TMEM163	0.8969798662142484	braak
HIF1A:CALCB->GPNMB:VIPR1	0.0002384100966065	0.0006210265955575	0.38389675790376	0.70105496941161	HIF1A	CALCB	GPNMB	VIPR1	CALCB->VIPR1	HIF1A->GPNMB	0.8997112030436474	braak
HSPA1A:LTBP3->AIF1:ITGB5	0.0002383249202399	0.0002795794827518	0.852440665152514	0.393969558094899	HSPA1A	LTBP3	AIF1	ITGB5	LTBP3->ITGB5	HSPA1A->AIF1	0.9097857316346551	braak
HIF1A:RGMB->ERN1:BMPR2	0.0002383072611954	0.0004759780502503	0.500668594003608	0.616604378635324	HIF1A	RGMB	ERN1	BMPR2	RGMB->BMPR2	HIF1A->ERN1	0.800019031135173	braak
CCL3:SLIT1->IFI44L:ROBO1	0.0002382732869388	0.0017210049191856	0.138450090573602	0.889884711601623	CCL3	SLIT1	IFI44L	ROBO1	SLIT1->ROBO1	CCL3->IFI44L	0.9988346514830088	braak
FRMD4A:LAMB2->CD163:ITGA9_ITGB1	0.000238271397238	0.0003083674492753	0.772686604237545	0.439707876408296	FRMD4A	LAMB2	CD163	ITGA9_ITGB1	LAMB2->ITGA9_ITGB1	FRMD4A->CD163	0.918325602928016	braak
IFI44L:ANOS1->IFI44L:FGFR1	0.0002382681294287	0.0005474885406407	0.435202039388581	0.663415782413311	IFI44L	ANOS1	IFI44L	FGFR1	ANOS1->FGFR1	IFI44L->IFI44L	0.933083932114519	braak
MKI67:TGFB1->ERN1:ITGB1	0.0002382617685477	0.0021015227501892	0.113375774079208	0.909732645341118	MKI67	TGFB1	ERN1	ITGB1	TGFB1->ITGB1	MKI67->ERN1	0.9914705276979838	braak
GPNMB:GNAI2->IFI44L:OPRM1	0.0002381638204456	0.0029322806119559	0.0812213604232124	0.935265912474517	GPNMB	GNAI2	IFI44L	OPRM1	GNAI2->OPRM1	GPNMB->IFI44L	0.999999999983689	braak
HIST:TIMP2->CCL3:CD44	0.0002381431679713	0.000585248134812	0.406909742733029	0.684074280022346	HIST	TIMP2	CCL3	CD44	TIMP2->CD44	HIST->CCL3	0.999999999959227	braak
CCL3:CALM1->HSPA1A:CACNA1C	0.0002381218474369	0.0002402833612586	0.991004313364115	0.321683474070464	CCL3	CALM1	HSPA1A	CACNA1C	CALM1->CACNA1C	CCL3->HSPA1A	0.8255193294863844	braak
ERN1:HSP90B1->MKI67:TLR1	0.000238057378745	0.0007307266079634	0.325781730336222	0.744589502379716	ERN1	HSP90B1	MKI67	TLR1	HSP90B1->TLR1	ERN1->MKI67	0.9967127116836986	braak
FRMD4A:TGFB1->MKI67:ACVR1_TGFBR2	0.0002380553253525	0.0005927808669656	0.401590770921951	0.687985223103703	FRMD4A	TGFB1	MKI67	ACVR1_TGFBR2	TGFB1->ACVR1_TGFBR2	FRMD4A->MKI67	0.8982061320985599	braak
IFI44L:TNF->MKI67:VSIR	0.0002380129924622	0.0066002944376893	0.03606096587193	0.971233746791855	IFI44L	TNF	MKI67	VSIR	TNF->VSIR	IFI44L->MKI67	0.979146038008082	braak
FRMD4A:RARRES1->HIST:NRP2	0.0002379011395389	0.000640548401467	0.37140228434582	0.710337924396189	FRMD4A	RARRES1	HIST	NRP2	RARRES1->NRP2	FRMD4A->HIST	0.9428432069991688	braak
GPNMB:VEGFB->AIF1:ADRB2	0.0002378930550276	0.000458615616649	0.518719917925807	0.603956069895739	GPNMB	VEGFB	AIF1	ADRB2	VEGFB->ADRB2	GPNMB->AIF1	0.9430366600764246	braak
HSPA1A:GNAI2->FRMD4A:UNC5B	0.000237883111855	0.0006291300515197	0.3781143680554	0.705345635141619	HSPA1A	GNAI2	FRMD4A	UNC5B	GNAI2->UNC5B	HSPA1A->FRMD4A	0.9708605882442164	braak
HIF1A:CALR->GPNMB:TSHR	0.0002378295927249	0.0008553340759477	0.278054621478099	0.78097042939566	HIF1A	CALR	GPNMB	TSHR	CALR->TSHR	HIF1A->GPNMB	0.9244441635838778	braak
HIF1A:TGS1->AIF1:RXRA	0.0002378201115451	0.000767206593097	0.309981840204379	0.756574766060616	HIF1A	TGS1	AIF1	RXRA	TGS1->RXRA	HIF1A->AIF1	0.9815416894950576	braak
MKI67:PSAP->TMEM163:CELSR1	0.0002377621703238	0.0004657910767136	0.510448100468827	0.60973756576439	MKI67	PSAP	TMEM163	CELSR1	PSAP->CELSR1	MKI67->TMEM163	0.9130799922816786	braak
GPNMB:CCL4->TMEM163:CCR1	0.0002377406205342	0.0002528964709525	0.94007092957393	0.347181179090865	GPNMB	CCL4	TMEM163	CCR1	CCL4->CCR1	GPNMB->TMEM163	0.8506735243907864	braak
CCL3:DKK2->HIF1A:LRP6	0.0002377101597608	0.0005449112758695	0.436236448551279	0.662665185580721	CCL3	DKK2	HIF1A	LRP6	DKK2->LRP6	CCL3->HIF1A	0.9001958571244953	braak
GPNMB:FARP2->MKI67:PLXNA3	0.000237708597215	0.0002456659255007	0.967609149419258	0.333239606101911	GPNMB	FARP2	MKI67	PLXNA3	FARP2->PLXNA3	GPNMB->MKI67	0.9556403311592918	braak
AIF1:S100B->TMEM163:AGER	0.0002377068930121	0.0005496785974063	0.432447059306487	0.665416521656114	AIF1	S100B	TMEM163	AGER	S100B->AGER	AIF1->TMEM163	0.9561886791988712	braak
HIF1A:TNFSF10->IFI44L:TNFRSF11B	0.0002376210445105	0.0019135427281483	0.124178593461843	0.901173870980388	HIF1A	TNFSF10	IFI44L	TNFRSF11B	TNFSF10->TNFRSF11B	HIF1A->IFI44L	0.999999999989823	braak
HIST:CALM1->HIST:TRPC5	0.0002375571163031	0.0008238081847553	0.288364598336339	0.773067663706225	HIST	CALM1	HIST	TRPC5	CALM1->TRPC5	HIST->HIST	0.9918809576108976	braak
CD163:SELPLG->TMEM163:SELL	0.0002375557931284	0.0007653010691793	0.31040828596143	0.75625049384679	CD163	SELPLG	TMEM163	SELL	SELPLG->SELL	CD163->TMEM163	0.9749980209199074	braak
FRMD4A:CIRBP->TMEM163:TREM1	0.0002374082448961	0.0003013914631751	0.787707264151024	0.430867955568649	FRMD4A	CIRBP	TMEM163	TREM1	CIRBP->TREM1	FRMD4A->TMEM163	0.7950394822886663	braak
HIF1A:C5->TMEM163:C5AR2	0.0002374072515898	0.0003840093560907	0.618232987879934	0.536421767911047	HIF1A	C5	TMEM163	C5AR2	C5->C5AR2	HIF1A->TMEM163	0.9185916170689502	braak
HIST:JAG1->HIF1A:NOTCH2	0.0002374033235339	0.0002807184108441	0.845699157458229	0.397720593294639	HIST	JAG1	HIF1A	NOTCH2	JAG1->NOTCH2	HIST->HIF1A	0.7707420132259913	braak
HIST:CCL3->CCL3:CCR5	0.000237396762247	0.0001209671578692	1.96248937669171	0.0497055362237736	HIST	CCL3	CCL3	CCR5	CCL3->CCR5	HIST->CCL3	0.6198723100446628	braak
HSPA1A:VWF->PICALM:SIRPA	0.0002373410492899	0.0003071648537226	0.772682962954806	0.439710031910592	HSPA1A	VWF	PICALM	SIRPA	VWF->SIRPA	HSPA1A->PICALM	0.9467773766461844	braak
CCL3:JAG1->MKI67:NOTCH2	0.0002372476775295	0.0015408430612803	0.153972642309439	0.877631306598314	CCL3	JAG1	MKI67	NOTCH2	JAG1->NOTCH2	CCL3->MKI67	0.999999999984369	braak
GPNMB:SEMA3C->AIF1:NRP1_NRP2_PLXND1	0.0002372449555692	0.0004829852107987	0.491205424648346	0.623281162599312	GPNMB	SEMA3C	AIF1	NRP1_NRP2_PLXND1	SEMA3C->NRP1_NRP2_PLXND1	GPNMB->AIF1	0.9431228118279064	braak
CD163:HSPA8->MKI67:ADRB2	0.0002371908038406	0.0003035430418111	0.781407481540114	0.434562872240451	CD163	HSPA8	MKI67	ADRB2	HSPA8->ADRB2	CD163->MKI67	0.8852267077921994	braak
HIST:ICAM5->HSPA1A:ITGAL	0.0002371778440804	0.001447899370013	0.16380823763901	0.8698821065837	HIST	ICAM5	HSPA1A	ITGAL	ICAM5->ITGAL	HIST->HSPA1A	0.999999999952136	braak
CD163:VEGFA->IFI44L:NRP1	0.0002370682412274	0.0006071373781439	0.390468862174387	0.69618987598537	CD163	VEGFA	IFI44L	NRP1	VEGFA->NRP1	CD163->IFI44L	0.9844838839489164	braak
AIF1:PTDSS1->HSPA1A:SCARB1	0.0002370553069203	0.0004017685778405	0.59002948462149	0.555170882410256	AIF1	PTDSS1	HSPA1A	SCARB1	PTDSS1->SCARB1	AIF1->HSPA1A	0.8662901598696066	braak
TMEM163:HMGB1->GPNMB:THBD	0.0002370390665235	0.0003691355604045	0.642146387261528	0.520778139446748	TMEM163	HMGB1	GPNMB	THBD	HMGB1->THBD	TMEM163->GPNMB	0.8926438455888384	braak
AIF1:S100A8->IFI44L:ITGB2	0.000236993388578	0.0009499884463676	0.249469758799931	0.80299743052719	AIF1	S100A8	IFI44L	ITGB2	S100A8->ITGB2	AIF1->IFI44L	0.9613878326624632	braak
TMEM163:JAG1->HIF1A:CD46	0.0002369693769993	0.0005346680263843	0.443208430849654	0.657614981319065	TMEM163	JAG1	HIF1A	CD46	JAG1->CD46	TMEM163->HIF1A	0.926533467560522	braak
TMEM163:PDCD1LG2->AIF1:PDCD2	0.0002369618481087	0.0014303904772353	0.165662350162435	0.868422676790219	TMEM163	PDCD1LG2	AIF1	PDCD2	PDCD1LG2->PDCD2	TMEM163->AIF1	0.9908647794295145	braak
CCL3:APP->MKI67:LRP6	0.0002369516066563	0.0009683632530196	0.244692893826226	0.806694230716614	CCL3	APP	MKI67	LRP6	APP->LRP6	CCL3->MKI67	0.999999999984369	braak
HIST:C1QB->TMEM163:C1QBP	0.0002369191813814	0.0002872223778679	0.82486324060137	0.409449237912815	HIST	C1QB	TMEM163	C1QBP	C1QB->C1QBP	HIST->TMEM163	0.9298614633259368	braak
HIST:ANGPT2->CCL3:ITGA5_ITGB1	0.0002369140284033	0.0002286576527841	1.03610802227105	0.300151750028889	HIST	ANGPT2	CCL3	ITGA5_ITGB1	ANGPT2->ITGA5_ITGB1	HIST->CCL3	0.8591715805053837	braak
CCL3:CCL3L1->MKI67:CCR3	0.000236860585556	0.0004499710201024	0.526390756236047	0.598616736933975	CCL3	CCL3L1	MKI67	CCR3	CCL3L1->CCR3	CCL3->MKI67	0.999999999984369	braak
GPNMB:VEGFB->HIST:NRP1	0.0002368351865896	0.0013586733541891	0.174313558045005	0.861619044584175	GPNMB	VEGFB	HIST	NRP1	VEGFB->NRP1	GPNMB->HIST	0.9650792472312852	braak
MKI67:OMG->MKI67:TNFRSF1B	0.0002368117880976	0.0019774098758466	0.119758574582953	0.904674398387956	MKI67	OMG	MKI67	TNFRSF1B	OMG->TNFRSF1B	MKI67->MKI67	0.9966927580102666	braak
HIF1A:IL15RA->HSPA1A:AXL	0.0002367571077706	0.0001971848150203	1.20068630916786	0.229872906853276	HIF1A	IL15RA	HSPA1A	AXL	IL15RA->AXL	HIF1A->HSPA1A	0.898781433166457	braak
CD163:SPP1->MKI67:CD44	0.0002367538088749	0.0005341818411917	0.443208268455398	0.65761509876979	CD163	SPP1	MKI67	CD44	SPP1->CD44	CD163->MKI67	0.94187758642861	braak
TMEM163:FARP2->IFI44L:PLXNA2	0.000236729249358	0.0002940648111989	0.805024063888712	0.420805793542088	TMEM163	FARP2	IFI44L	PLXNA2	FARP2->PLXNA2	TMEM163->IFI44L	0.8634714069181598	braak
CD163:HLA-DQA1->IFI44L:LAG3	0.0002366783292217	0.0002070316512836	1.1431987705951	0.252956072607834	CD163	HLA-DQA1	IFI44L	LAG3	HLA-DQA1->LAG3	CD163->IFI44L	0.9844838839489164	braak
GPNMB:TGFB1->HIF1A:VASN	0.0002366239947601	0.0002410435297097	0.98166499239834	0.32626491733993	GPNMB	TGFB1	HIF1A	VASN	TGFB1->VASN	GPNMB->HIF1A	0.7103236702661487	braak
PICALM:VEGFA->HSPA1A:SIRPA	0.000236589147403	0.0002749731500959	0.860408179200377	0.38956407872569	PICALM	VEGFA	HSPA1A	SIRPA	VEGFA->SIRPA	PICALM->HSPA1A	0.9789322728912024	braak
CCL3:SEMA4A->IFI44L:NRP1_PLXNA1	0.0002365830628621	0.0070298062441867	0.0336542793135662	0.973152838122707	CCL3	SEMA4A	IFI44L	NRP1_PLXNA1	SEMA4A->NRP1_PLXNA1	CCL3->IFI44L	0.999999999957626	braak
TMEM163:COL4A2->PICALM:ITGB5	0.000236511755767	0.0023711868651433	0.0997440392589111	0.920547536580874	TMEM163	COL4A2	PICALM	ITGB5	COL4A2->ITGB5	TMEM163->PICALM	0.999999999973225	braak
MKI67:LAMA3->GPNMB:ITGA9_ITGB1	0.0002364679699424	0.0002618729636918	0.902987336335673	0.366532616001501	MKI67	LAMA3	GPNMB	ITGA9_ITGB1	LAMA3->ITGA9_ITGB1	MKI67->GPNMB	0.8576866594632719	braak
HSPA1A:WNT5B->TMEM163:FZD3_LRP6	0.0002364556459825	0.0003060203602479	0.772679457637985	0.439712106931912	HSPA1A	WNT5B	TMEM163	FZD3_LRP6	WNT5B->FZD3_LRP6	HSPA1A->TMEM163	0.8330286141102252	braak
IFI44L:LTB->HIST:TNFRSF1A	0.0002364494652506	0.0002804600894538	0.843077051394768	0.399185352355793	IFI44L	LTB	HIST	TNFRSF1A	LTB->TNFRSF1A	IFI44L->HIST	0.8862335069886303	braak
IFI44L:WNT5A->PICALM:ADRB2	0.0002363611700468	0.000612429931965	0.385939938122266	0.699541151381237	IFI44L	WNT5A	PICALM	ADRB2	WNT5A->ADRB2	IFI44L->PICALM	0.9563320073914682	braak
HIST:ACTR2->IFI44L:ADRB2	0.000236353573842	0.0006184452632345	0.38217379595705	0.702332457095096	HIST	ACTR2	IFI44L	ADRB2	ACTR2->ADRB2	HIST->IFI44L	0.999999999949211	braak
CD163:S100A9->GPNMB:ITGB2	0.0002362723333781	0.0002267380809768	1.04204962995304	0.297388669719813	CD163	S100A9	GPNMB	ITGB2	S100A9->ITGB2	CD163->GPNMB	0.6245162064116073	braak
GPNMB:LAMB1->HSPA1A:ITGA6_ITGB1	0.0002362538948494	0.000796549245567	0.296596721626755	0.766774414071429	GPNMB	LAMB1	HSPA1A	ITGA6_ITGB1	LAMB1->ITGA6_ITGB1	GPNMB->HSPA1A	0.9790766506658368	braak
HIF1A:WNT5A->TMEM163:FZD2	0.0002362355681457	0.0004800627682058	0.492093084053652	0.622653541120098	HIF1A	WNT5A	TMEM163	FZD2	WNT5A->FZD2	HIF1A->TMEM163	0.9309867850401464	braak
FRMD4A:GNAS->MKI67:VIPR1	0.0002362283098136	0.000286172817855	0.825474311586378	0.409102360993134	FRMD4A	GNAS	MKI67	VIPR1	GNAS->VIPR1	FRMD4A->MKI67	0.8887992442674231	braak
HSPA1A:TNFSF10->HIF1A:TNFRSF10D	0.0002361273414222	0.0002611466757226	0.904194322094339	0.36589237039367	HSPA1A	TNFSF10	HIF1A	TNFRSF10D	TNFSF10->TNFRSF10D	HSPA1A->HIF1A	0.9444996054190036	braak
HIF1A:PTPN6->FRMD4A:CD300LF	0.000236095936149	0.0003945183920216	0.598440886213888	0.549545791383525	HIF1A	PTPN6	FRMD4A	CD300LF	PTPN6->CD300LF	HIF1A->FRMD4A	0.8767356475690005	braak
CD163:PLAT->HIST:ITGAM	0.0002360076635519	0.0002685544596458	0.878807463719419	0.379505678728106	CD163	PLAT	HIST	ITGAM	PLAT->ITGAM	CD163->HIST	0.8715026003721982	braak
HIF1A:WNT2B->PICALM:FZD2_LRP6	0.0002359816852163	0.0003681071532107	0.641067915029785	0.521478558966202	HIF1A	WNT2B	PICALM	FZD2_LRP6	WNT2B->FZD2_LRP6	HIF1A->PICALM	0.7985108493419107	braak
IFI44L:RGMB->CD163:BMPR2	0.0002358534593385	0.0003661793158608	0.644092795858873	0.519515261653232	IFI44L	RGMB	CD163	BMPR2	RGMB->BMPR2	IFI44L->CD163	0.9318289613780194	braak
IFI44L:LAMC3->PICALM:ITGA6_ITGB1	0.0002357529319994	0.0014396475833465	0.163757390854948	0.869922135941063	IFI44L	LAMC3	PICALM	ITGA6_ITGB1	LAMC3->ITGA6_ITGB1	IFI44L->PICALM	0.9882701921032478	braak
GPNMB:ARF1->PICALM:PLD2	0.0002357357433734	0.0011441364426716	0.206038138967911	0.83676111980104	GPNMB	ARF1	PICALM	PLD2	ARF1->PLD2	GPNMB->PICALM	0.9422352105322634	braak
IFI44L:S100A9->HIF1A:ITGB2	0.0002356787525082	0.0004122573916958	0.57167865817701	0.567539695551717	IFI44L	S100A9	HIF1A	ITGB2	S100A9->ITGB2	IFI44L->HIF1A	0.9222646520395732	braak
HSPA1A:ANGPTL2->HIF1A:LILRB2	0.0002355250918076	0.000385608245191	0.610788526295521	0.541339590254152	HSPA1A	ANGPTL2	HIF1A	LILRB2	ANGPTL2->LILRB2	HSPA1A->HIF1A	0.9741001371911124	braak
HIF1A:HSP90AA1->CD163:CFTR	0.0002354806880748	0.0005545662718137	0.424621366360189	0.671112714709819	HIF1A	HSP90AA1	CD163	CFTR	HSP90AA1->CFTR	HIF1A->CD163	0.9168957260122969	braak
CCL3:ADAM10->AIF1:NOTCH2	0.000235478699219	0.001514396437625	0.155493431817872	0.876432331615999	CCL3	ADAM10	AIF1	NOTCH2	ADAM10->NOTCH2	CCL3->AIF1	0.999513110289284	braak
HIF1A:TNF->AIF1:NOTCH1	0.0002354449664937	0.0003127512698318	0.75281857886722	0.451558940793587	HIF1A	TNF	AIF1	NOTCH1	TNF->NOTCH1	HIF1A->AIF1	0.8956231273831311	braak
PICALM:CALM1->TMEM163:KCNN4	0.0002354175450446	0.000576081261991	0.408653362949119	0.682794063553276	PICALM	CALM1	TMEM163	KCNN4	CALM1->KCNN4	PICALM->TMEM163	0.9874326608538486	braak
CD163:TIMP1->GPNMB:CD63	0.0002353745465366	0.0020396096010386	0.115401764345869	0.908126680561305	CD163	TIMP1	GPNMB	CD63	TIMP1->CD63	CD163->GPNMB	0.9621370197704672	braak
CD163:PTPN6->HIST:CD300LF	0.0002353609840525	0.0011844857842494	0.198703088869635	0.842495007638384	CD163	PTPN6	HIST	CD300LF	PTPN6->CD300LF	CD163->HIST	0.9737570650948244	braak
HSPA1A:PSAP->FRMD4A:LRP1	0.0002353360201478	0.0163610876963	0.0143838859931723	0.988523715176305	HSPA1A	PSAP	FRMD4A	LRP1	PSAP->LRP1	HSPA1A->FRMD4A	0.999999999984849	braak
MKI67:SHBG->AIF1:SLC37A1	0.0002353159969695	0.0003386839859235	0.694795168209385	0.487183676657342	MKI67	SHBG	AIF1	SLC37A1	SHBG->SLC37A1	MKI67->AIF1	0.774837185370603	braak
CD163:WNT5A->HIF1A:ANTXR1	0.0002353015735741	0.0004585934415637	0.513094066002762	0.607885522214309	CD163	WNT5A	HIF1A	ANTXR1	WNT5A->ANTXR1	CD163->HIF1A	0.8332435805913256	braak
HIF1A:COL5A1->IFI44L:SDC3	0.0002352598465655	0.0005258260584807	0.447410018524589	0.654579043504721	HIF1A	COL5A1	IFI44L	SDC3	COL5A1->SDC3	HIF1A->IFI44L	0.9876182110773984	braak
MKI67:HBEGF->TMEM163:CD82	0.0002352534298557	0.0003349764312221	0.702298454244651	0.482493057054966	MKI67	HBEGF	TMEM163	CD82	HBEGF->CD82	MKI67->TMEM163	0.9130799922816786	braak
FRMD4A:LRIG1->HIF1A:EGFR	0.0002352207071266	0.0005079456068702	0.463082471715872	0.643305253537169	FRMD4A	LRIG1	HIF1A	EGFR	LRIG1->EGFR	FRMD4A->HIF1A	0.9019321973633868	braak
IFI44L:VCAN->PICALM:TLR1	0.0002351676216261	0.0001184546945784	1.98529591809819	0.0471115579238741	IFI44L	VCAN	PICALM	TLR1	VCAN->TLR1	IFI44L->PICALM	0.8925372109651717	braak
GPNMB:MYL9->MKI67:CD69	0.0002351493166986	0.0005658816796741	0.41554502494948	0.677742961707367	GPNMB	MYL9	MKI67	CD69	MYL9->CD69	GPNMB->MKI67	0.9731956520728412	braak
CD163:ANGPT2->GPNMB:TEK	0.0002350829443569	0.000231815341473	1.01409571455951	0.310537082708376	CD163	ANGPT2	GPNMB	TEK	ANGPT2->TEK	CD163->GPNMB	0.6326613699954228	braak
IFI44L:PSAP->HSPA1A:CELSR1	0.000235073661035	0.0002282146336746	1.03005516013607	0.302984112625953	IFI44L	PSAP	HSPA1A	CELSR1	PSAP->CELSR1	IFI44L->HSPA1A	0.8339135888718742	braak
PICALM:CALM1->CCL3:PTH2R	0.0002350696211524	0.0006120101845828	0.384094296261781	0.700908558790587	PICALM	CALM1	CCL3	PTH2R	CALM1->PTH2R	PICALM->CCL3	0.9152359693298574	braak
HIST:JAM2->CCL3:ITGAV_ITGB1	0.0002350687076431	0.0004443412535652	0.529027421507792	0.596786427648226	HIST	JAM2	CCL3	ITGAV_ITGB1	JAM2->ITGAV_ITGB1	HIST->CCL3	0.999999999959227	braak
HSPA1A:VWF->HIST:LRP1	0.0002348648134342	0.0003039640252367	0.772673059752217	0.439715894264369	HSPA1A	VWF	HIST	LRP1	VWF->LRP1	HSPA1A->HIST	0.999999999995261	braak
HIF1A:LGALS9->TMEM163:MRC2	0.0002348640075073	0.0009991422365693	0.235065638215603	0.814157788226033	HIF1A	LGALS9	TMEM163	MRC2	LGALS9->MRC2	HIF1A->TMEM163	0.9665044038157624	braak
FRMD4A:LGALS9->CD163:PTPRC	0.0002348354953047	0.0115827943484799	0.0202745113346122	0.983824388615721	FRMD4A	LGALS9	CD163	PTPRC	LGALS9->PTPRC	FRMD4A->CD163	0.9980704649252238	braak
HIF1A:SPP1->CD163:ITGA5_ITGB1	0.0002348166475576	0.0041010769916012	0.057257312661658	0.954340224096653	HIF1A	SPP1	CD163	ITGA5_ITGB1	SPP1->ITGA5_ITGB1	HIF1A->CD163	0.999999999904538	braak
GPNMB:HLA-B->FRMD4A:KLRD1	0.0002347937741207	0.00039338068868	0.596861464929942	0.550599876940757	GPNMB	HLA-B	FRMD4A	KLRD1	HLA-B->KLRD1	GPNMB->FRMD4A	0.8178954653250337	braak
GPNMB:ADAM15->GPNMB:ITGAV	0.000234778162403	0.0002378533584561	0.987071042120102	0.323607812674844	GPNMB	ADAM15	GPNMB	ITGAV	ADAM15->ITGAV	GPNMB->GPNMB	0.682771934764906	braak
ERN1:ADAM10->CD163:TSPAN5	0.0002347733778359	0.0011839234784417	0.198301142017174	0.842809458231768	ERN1	ADAM10	CD163	TSPAN5	ADAM10->TSPAN5	ERN1->CD163	0.939485817653512	braak
HSPA1A:ICAM1->GPNMB:ITGAL_ITGB2	0.0002346275791621	0.0004708082089745	0.498350654660883	0.618236910536996	HSPA1A	ICAM1	GPNMB	ITGAL_ITGB2	ICAM1->ITGAL_ITGB2	HSPA1A->GPNMB	0.999999999926149	braak
HSPA1A:F13A1->FRMD4A:ITGB1	0.0002345375756246	0.0051171655092019	0.0458334941879191	0.963442962351846	HSPA1A	F13A1	FRMD4A	ITGB1	F13A1->ITGB1	HSPA1A->FRMD4A	0.999999999984849	braak
CCL3:LTBP3->HIST:ITGB5	0.0002345225013899	0.0002012891177341	1.16510273396744	0.243977410350584	CCL3	LTBP3	HIST	ITGB5	LTBP3->ITGB5	CCL3->HIST	0.8611107580506518	braak
IFI44L:VEGFA->PICALM:ITGA9	0.0002345223828658	0.0005272864408563	0.44477226170463	0.65648434189009	IFI44L	VEGFA	PICALM	ITGA9	VEGFA->ITGA9	IFI44L->PICALM	0.9280686312827254	braak
PICALM:CALM3->CCL3:RYR2	0.0002345212944201	0.0002165042592848	1.08321792464871	0.278711705431101	PICALM	CALM3	CCL3	RYR2	CALM3->RYR2	PICALM->CCL3	0.7266679189042077	braak
HIST:LGALS9->FRMD4A:MET	0.0002344962469598	0.0003034876128936	0.772671558894927	0.439716782723945	HIST	LGALS9	FRMD4A	MET	LGALS9->MET	HIST->FRMD4A	0.9782563026797528	braak
HIF1A:CXCL12->CCL3:CXCR4	0.0002344859104575	0.0002307809911036	1.01605383240695	0.30960375230965	HIF1A	CXCL12	CCL3	CXCR4	CXCL12->CXCR4	HIF1A->CCL3	0.7633457534947905	braak
TMEM163:IGF1->GPNMB:INSR	0.0002344777870491	0.0002795890923555	0.838651411876385	0.40166495140204	TMEM163	IGF1	GPNMB	INSR	IGF1->INSR	TMEM163->GPNMB	0.8820527743397781	braak
TMEM163:TGFB2->HIF1A:ACVR1B_TGFBR2	0.0002344694328898	0.0003338612380248	0.702296062510754	0.482494548307674	TMEM163	TGFB2	HIF1A	ACVR1B_TGFBR2	TGFB2->ACVR1B_TGFBR2	TMEM163->HIF1A	0.8776079797983456	braak
TMEM163:SEMA3C->CCL3:NRP2_PLXNA1	0.0002344352885289	0.0004214125651903	0.556308254413447	0.578000145274506	TMEM163	SEMA3C	CCL3	NRP2_PLXNA1	SEMA3C->NRP2_PLXNA1	TMEM163->CCL3	0.898653524591583	braak
HIST:NUCB2->FRMD4A:ERAP1	0.0002344114421277	0.0005311913646703	0.441293774181081	0.659000332720443	HIST	NUCB2	FRMD4A	ERAP1	NUCB2->ERAP1	HIST->FRMD4A	0.9782563026797528	braak
MKI67:COL8A2->TMEM163:ITGA1_ITGB1	0.0002343542051768	0.0003336973331682	0.702295708964229	0.482494768745124	MKI67	COL8A2	TMEM163	ITGA1_ITGB1	COL8A2->ITGA1_ITGB1	MKI67->TMEM163	0.9130799922816786	braak
FRMD4A:TF->FRMD4A:LDLR	0.0002343443391245	0.0007179481053555	0.326408465147346	0.744115333697168	FRMD4A	TF	FRMD4A	LDLR	TF->LDLR	FRMD4A->FRMD4A	0.9411987883934312	braak
HIST:GNAI2->MKI67:ADCY1	0.0002343303819814	0.0004073127441537	0.575308249851774	0.565082843040515	HIST	GNAI2	MKI67	ADCY1	GNAI2->ADCY1	HIST->MKI67	0.9285658227741526	braak
PICALM:OMG->HIST:TNFRSF1B	0.0002342497614439	0.0048679583070521	0.0481207411132822	0.961620016334278	PICALM	OMG	HIST	TNFRSF1B	OMG->TNFRSF1B	PICALM->HIST	0.99999999997007	braak
IFI44L:SEMA4A->CD163:NRP1_PLXNA2	0.0002342375910191	0.000559860448987	0.418385673506603	0.675665159488289	IFI44L	SEMA4A	CD163	NRP1_PLXNA2	SEMA4A->NRP1_PLXNA2	IFI44L->CD163	0.9681430818268888	braak
MKI67:ADAM15->HSPA1A:ITGB1	0.0002342304426205	0.0001847192570156	1.26803478102293	0.204785530086678	MKI67	ADAM15	HSPA1A	ITGB1	ADAM15->ITGB1	MKI67->HSPA1A	0.7999569379528981	braak
HIST:COL18A1->HSPA1A:ITGB5	0.0002341337394991	0.0006525246224227	0.358812114445344	0.71973564933716	HIST	COL18A1	HSPA1A	ITGB5	COL18A1->ITGB5	HIST->HSPA1A	0.9663908218802398	braak
HIST:SEMA3A->GPNMB:NRP2	0.0002340150125615	0.0002794266560659	0.837482779403459	0.402321252660932	HIST	SEMA3A	GPNMB	NRP2	SEMA3A->NRP2	HIST->GPNMB	0.7602803731758351	braak
PICALM:JAM3->MKI67:ITGAM_ITGB2	0.0002340079415638	0.0005171779025115	0.452470881736095	0.6509297935457	PICALM	JAM3	MKI67	ITGAM_ITGB2	JAM3->ITGAM_ITGB2	PICALM->MKI67	0.9282613463531684	braak
CD163:SPP1->TMEM163:PTGER4	0.0002339627392753	0.0004567429118851	0.512241642261591	0.608481902312654	CD163	SPP1	TMEM163	PTGER4	SPP1->PTGER4	CD163->TMEM163	0.9427397260183236	braak
CD163:VEGFA->CCL3:EGFR	0.000233945364171	0.0006233108640154	0.375326947879402	0.707417327095536	CD163	VEGFA	CCL3	EGFR	VEGFA->EGFR	CD163->CCL3	0.8877547678131738	braak
ERN1:CALR->TMEM163:SCARF1	0.0002339291098123	0.0042729516157749	0.054746491616882	0.956340429922342	ERN1	CALR	TMEM163	SCARF1	CALR->SCARF1	ERN1->TMEM163	0.9846345254821748	braak
TMEM163:SIRPA->HSPA1A:CD47	0.0002338526868202	0.0014005749596787	0.166969061672954	0.867394392367071	TMEM163	SIRPA	HSPA1A	CD47	SIRPA->CD47	TMEM163->HSPA1A	0.999999999994489	braak
HSPA1A:CD47->TMEM163:SIRPA	0.0002338526868202	0.0014005749596787	0.166969061672954	0.867394392367071	HSPA1A	CD47	TMEM163	SIRPA	CD47->SIRPA	HSPA1A->TMEM163	0.973674054181956	braak
FRMD4A:HLA-C->FRMD4A:LILRB2	0.0002338511712044	0.0006530896065898	0.35806904419367	0.720291644388909	FRMD4A	HLA-C	FRMD4A	LILRB2	HLA-C->LILRB2	FRMD4A->FRMD4A	0.9411987883934312	braak
HIST:JAG1->TMEM163:NOTCH1	0.0002337976067809	0.0002021369944844	1.15662947981006	0.247423772623387	HIST	JAG1	TMEM163	NOTCH1	JAG1->NOTCH1	HIST->TMEM163	0.9298614633259368	braak
PICALM:ANOS1->PICALM:SDC2	0.0002337734728132	0.0010379205657168	0.225232527936047	0.821798385847094	PICALM	ANOS1	PICALM	SDC2	ANOS1->SDC2	PICALM->PICALM	0.9553009383824476	braak
ERN1:GNAI2->CD163:C5AR1	0.000233738623731	0.0012147517167749	0.192416788141402	0.847415743069348	ERN1	GNAI2	CD163	C5AR1	GNAI2->C5AR1	ERN1->CD163	0.939485817653512	braak
CD163:TGFB1->MKI67:EGFR	0.0002337331432726	0.000287860549667	0.81196657042093	0.416810813857518	CD163	TGFB1	MKI67	EGFR	TGFB1->EGFR	CD163->MKI67	0.8852267077921994	braak
MKI67:LAMA2->CCL3:RPSA	0.000233700056251	0.0004439702758798	0.526386717642172	0.598619542380392	MKI67	LAMA2	CCL3	RPSA	LAMA2->RPSA	MKI67->CCL3	0.999999999990423	braak
IFI44L:LGALS3BP->FRMD4A:CD33	0.0002336526504376	0.0006271152078104	0.372583294947472	0.7094586077455	IFI44L	LGALS3BP	FRMD4A	CD33	LGALS3BP->CD33	IFI44L->FRMD4A	0.9938406944345952	braak
IFI44L:LILRB4->PICALM:LAIR1	0.0002336505373971	0.001689355157759	0.138307528955088	0.889997375452682	IFI44L	LILRB4	PICALM	LAIR1	LILRB4->LAIR1	IFI44L->PICALM	0.9882701921032478	braak
PICALM:APP->HIF1A:NCSTN	0.0002336467604901	0.0005753289219628	0.40610988179245	0.684661865306296	PICALM	APP	HIF1A	NCSTN	APP->NCSTN	PICALM->HIF1A	0.9133468540228504	braak
AIF1:ST6GAL1->MKI67:EGFR	0.0002336172260023	0.0005311270006445	0.439851910595408	0.660044367493495	AIF1	ST6GAL1	MKI67	EGFR	ST6GAL1->EGFR	AIF1->MKI67	0.8592919869737733	braak
HIF1A:CD14->MKI67:TLR1	0.0002335959823027	0.0016840912679787	0.138707436315567	0.889681341579666	HIF1A	CD14	MKI67	TLR1	CD14->TLR1	HIF1A->MKI67	0.999999999981334	braak
CD163:IL16->GPNMB:CCR5	0.0002335000618944	0.0005007977854629	0.466256178985739	0.641032141310041	CD163	IL16	GPNMB	CCR5	IL16->CCR5	CD163->GPNMB	0.8530129524771574	braak
PICALM:LTBP3->PICALM:ITGB5	0.0002334978264916	0.0008081893629278	0.288914748451732	0.77264661716225	PICALM	LTBP3	PICALM	ITGB5	LTBP3->ITGB5	PICALM->PICALM	0.9499196780357548	braak
MKI67:ICAM1->TMEM163:ITGAX_ITGB2	0.0002334487784806	0.0015172849270817	0.153859551567302	0.877720477439053	MKI67	ICAM1	TMEM163	ITGAX_ITGB2	ICAM1->ITGAX_ITGB2	MKI67->TMEM163	0.9833877970530748	braak
FRMD4A:NECTIN3->GPNMB:NECTIN1	0.0002333832428093	0.0006490085409129	0.359599647919986	0.719146546909438	FRMD4A	NECTIN3	GPNMB	NECTIN1	NECTIN3->NECTIN1	FRMD4A->GPNMB	0.8632839888928853	braak
HIST:COL9A2->HIST:ITGA9_ITGB1	0.0002333690964152	0.0015468580302323	0.150866525469188	0.880081006998728	HIST	COL9A2	HIST	ITGA9_ITGB1	COL9A2->ITGA9_ITGB1	HIST->HIST	0.9998950415651192	braak
TMEM163:SEMA6A->IFI44L:PLXNA2	0.0002333475381064	0.0004861211238602	0.480019333974693	0.63121364538242	TMEM163	SEMA6A	IFI44L	PLXNA2	SEMA6A->PLXNA2	TMEM163->IFI44L	0.8848441753147979	braak
FRMD4A:TGFB3->MKI67:ENG	0.0002333467716458	0.0004432995143611	0.526386255987978	0.598619863073108	FRMD4A	TGFB3	MKI67	ENG	TGFB3->ENG	FRMD4A->MKI67	0.8887992442674231	braak
HSPA1A:VCAN->TMEM163:ITGB1	0.0002333153771617	0.0001526984168129	1.52794889450325	0.126525227112453	HSPA1A	VCAN	TMEM163	ITGB1	VCAN->ITGB1	HSPA1A->TMEM163	0.8026345653640437	braak
HSPA1A:SIRPB2->PICALM:CD47	0.0002332575038632	0.000521636100351	0.447165186048714	0.654755795881269	HSPA1A	SIRPB2	PICALM	CD47	SIRPB2->CD47	HSPA1A->PICALM	0.9692488527187548	braak
FRMD4A:ICAM3->AIF1:ITGAL	0.0002332092131469	0.0005383112056277	0.433223775966165	0.664852207561374	FRMD4A	ICAM3	AIF1	ITGAL	ICAM3->ITGAL	FRMD4A->AIF1	0.8492780716442204	braak
CCL3:NECTIN3->IFI44L:CADM1	0.0002331439735929	0.0002339595968732	0.996513828493623	0.319000551512358	CCL3	NECTIN3	IFI44L	CADM1	NECTIN3->CADM1	CCL3->IFI44L	0.792641046450261	braak
MKI67:ICAM1->HSPA1A:ITGAM_ITGB2	0.0002330436419886	0.0015147735828617	0.153847178631412	0.877730233460866	MKI67	ICAM1	HSPA1A	ITGAM_ITGB2	ICAM1->ITGAM_ITGB2	MKI67->HSPA1A	0.999999999968608	braak
HSPA1A:CALM3->CCL3:PDE1C	0.0002330315515012	0.0002370571091574	0.983018616608672	0.325598276247475	HSPA1A	CALM3	CCL3	PDE1C	CALM3->PDE1C	HSPA1A->CCL3	0.7718590348373457	braak
PICALM:CALM1->AIF1:INSR	0.0002330252988268	0.0003446234106953	0.676173735140705	0.498930346165159	PICALM	CALM1	AIF1	INSR	CALM1->INSR	PICALM->AIF1	0.881714551538427	braak
HSPA1A:IGF1->IFI44L:INSR	0.0002329984136638	0.0002358236795175	0.988019583701221	0.323143057202598	HSPA1A	IGF1	IFI44L	INSR	IGF1->INSR	HSPA1A->IFI44L	0.8177123966565907	braak
TMEM163:COL9A2->TMEM163:GP6	0.0002329735941763	0.0005630091479469	0.413800726020016	0.679020052229196	TMEM163	COL9A2	TMEM163	GP6	COL9A2->GP6	TMEM163->TMEM163	0.9220506104910844	braak
GPNMB:CXCL12->TMEM163:CD4	0.0002328979139882	0.0006002867260313	0.387977784429677	0.698032473882237	GPNMB	CXCL12	TMEM163	CD4	CXCL12->CD4	GPNMB->TMEM163	0.924552011424888	braak
GPNMB:CALM3->IFI44L:CACNA1C	0.0002328491694752	0.0004379917770816	0.531629089081857	0.594982913566121	GPNMB	CALM3	IFI44L	CACNA1C	CALM3->CACNA1C	GPNMB->IFI44L	0.956639194361214	braak
MKI67:GDF11->HSPA1A:ACVR1B_ACVR2A	0.0002328340784808	0.0006476568769072	0.359502209862646	0.719219424928995	MKI67	GDF11	HSPA1A	ACVR1B_ACVR2A	GDF11->ACVR1B_ACVR2A	MKI67->HSPA1A	0.999999999968608	braak
AIF1:SERPING1->CD163:LRP1	0.0002328244306449	0.0002290001569818	1.01669987354393	0.309296225928603	AIF1	SERPING1	CD163	LRP1	SERPING1->LRP1	AIF1->CD163	0.9314291749057928	braak
FRMD4A:SEMA6B->MKI67:PLXNA2	0.0002328235130212	0.0007584041252547	0.306991358918382	0.758849949447566	FRMD4A	SEMA6B	MKI67	PLXNA2	SEMA6B->PLXNA2	FRMD4A->MKI67	0.9197158272671506	braak
CD163:HRAS->FRMD4A:INSR	0.0002327854873035	0.0004280203699583	0.543865441091568	0.586534071939041	CD163	HRAS	FRMD4A	INSR	HRAS->INSR	CD163->FRMD4A	0.8861079258864006	braak
GPNMB:HLA-A->MKI67:LILRA1	0.0002327826339508	0.0003933601424714	0.591779920782814	0.553997970613396	GPNMB	HLA-A	MKI67	LILRA1	HLA-A->LILRA1	GPNMB->MKI67	0.9556403311592918	braak
CD163:HGF->GPNMB:CD44	0.0002327148658978	0.0026424904831064	0.0880664915864772	0.929823828710509	CD163	HGF	GPNMB	CD44	HGF->CD44	CD163->GPNMB	0.9670167818589293	braak
FRMD4A:GSTP1->IFI44L:TRAF2	0.0002327050967747	0.0001709713573671	1.3610765005216	0.173489515068205	FRMD4A	GSTP1	IFI44L	TRAF2	GSTP1->TRAF2	FRMD4A->IFI44L	0.6709339475019016	braak
TMEM163:TNF->FRMD4A:FAS	0.000232687428234	0.0003801473073742	0.612098057043469	0.54047288297266	TMEM163	TNF	FRMD4A	FAS	TNF->FAS	TMEM163->FRMD4A	0.8717654651029015	braak
HIST:CALR->TMEM163:TSHR	0.0002326547253197	0.0018678221085267	0.12455935940457	0.900872404243985	HIST	CALR	TMEM163	TSHR	CALR->TSHR	HIST->TMEM163	0.983262601335153	braak
MKI67:ADAM9->HIF1A:ITGA6	0.0002325826066999	0.0009340944068022	0.248992612530647	0.803366495842482	MKI67	ADAM9	HIF1A	ITGA6	ADAM9->ITGA6	MKI67->HIF1A	0.9976999247126468	braak
CD163:LAMB2->AIF1:RPSA	0.0002325672862775	0.0001874986928473	1.24036750734565	0.21483949350169	CD163	LAMB2	AIF1	RPSA	LAMB2->RPSA	CD163->AIF1	0.7712442656810385	braak
HSPA1A:MFAP5->CD163:NOTCH1	0.0002325658252934	0.0010220637199737	0.227545328875763	0.819999726139811	HSPA1A	MFAP5	CD163	NOTCH1	MFAP5->NOTCH1	HSPA1A->CD163	0.9974469059221684	braak
MKI67:NAMPT->IFI44L:INSR	0.0002325044109103	0.000499692562982	0.465294919585752	0.641720272488238	MKI67	NAMPT	IFI44L	INSR	NAMPT->INSR	MKI67->IFI44L	0.8295010138015901	braak
HSPA1A:TNFSF10->HIF1A:TNFRSF10B	0.0002324943230257	0.0002611621478297	0.89022978619899	0.373342513887919	HSPA1A	TNFSF10	HIF1A	TNFRSF10B	TNFSF10->TNFRSF10B	HSPA1A->HIF1A	0.9444996054190036	braak
HIF1A:JAG2->AIF1:NOTCH1	0.0002324230525675	0.0002096942868113	1.10839000957939	0.267693417623332	HIF1A	JAG2	AIF1	NOTCH1	JAG2->NOTCH1	HIF1A->AIF1	0.8882832363829942	braak
CCL3:BMP6->MKI67:BMPR1A_BMPR2	0.0002324191057254	0.0001542100074398	1.50715968168345	0.131769731995526	CCL3	BMP6	MKI67	BMPR1A_BMPR2	BMP6->BMPR1A_BMPR2	CCL3->MKI67	0.4911417283469605	braak
HSPA1A:HLA-DQB1->PICALM:CD4	0.000232404686905	0.0015341717537067	0.151485442450329	0.879592793558044	HSPA1A	HLA-DQB1	PICALM	CD4	HLA-DQB1->CD4	HSPA1A->PICALM	0.999999999984849	braak
HIST:LTBP3->GPNMB:ITGB5	0.0002324000852621	0.0012653731166515	0.183661310805419	0.854279162040759	HIST	LTBP3	GPNMB	ITGB5	LTBP3->ITGB5	HIST->GPNMB	0.9895272795646388	braak
TMEM163:HAVCR1->HIST:CD300LB	0.0002323328137356	0.0003150385971464	0.737474124885159	0.460834072845935	TMEM163	HAVCR1	HIST	CD300LB	HAVCR1->CD300LB	TMEM163->HIST	0.9670443965695226	braak
HIST:TNF->CD163:FAS	0.0002323120676235	0.0004046212872841	0.574146924356989	0.565868381964582	HIST	TNF	CD163	FAS	TNF->FAS	HIST->CD163	0.9193887042699782	braak
HIST:WNT5A->FRMD4A:ADRB2	0.000232267767458	0.0011549897973046	0.201099410574975	0.840620842872948	HIST	WNT5A	FRMD4A	ADRB2	WNT5A->ADRB2	HIST->FRMD4A	0.9782563026797528	braak
MKI67:ANXA1->PICALM:FPR1	0.0002322548610787	0.0003613931811305	0.642665310817934	0.520441294547267	MKI67	ANXA1	PICALM	FPR1	ANXA1->FPR1	MKI67->PICALM	0.898134785350849	braak
AIF1:WNT5A->AIF1:LRP6	0.000232162992236	0.000688488515079	0.337206775641637	0.7359610298972	AIF1	WNT5A	AIF1	LRP6	WNT5A->LRP6	AIF1->AIF1	0.9507868579536762	braak
HIF1A:MYL9->HIF1A:CD69	0.0002321604716745	0.000173957685255	1.33458013846397	0.182013802107357	HIF1A	MYL9	HIF1A	CD69	MYL9->CD69	HIF1A->HIF1A	0.6946678294174997	braak
FRMD4A:VWF->HIF1A:ITGB1	0.0002321484422937	0.0003206459970561	0.724002309166872	0.469064317413873	FRMD4A	VWF	HIF1A	ITGB1	VWF->ITGB1	FRMD4A->HIF1A	0.8690173401313755	braak
IFI44L:ADAM15->GPNMB:ITGB1	0.0002321329099299	0.0002753475841371	0.843054100719067	0.399198187361294	IFI44L	ADAM15	GPNMB	ITGB1	ADAM15->ITGB1	IFI44L->GPNMB	0.8762339424260686	braak
FRMD4A:VWF->FRMD4A:TNFRSF11B	0.0002321046096261	0.0007209281789167	0.321952472401479	0.747488700488371	FRMD4A	VWF	FRMD4A	TNFRSF11B	VWF->TNFRSF11B	FRMD4A->FRMD4A	0.9411987883934312	braak
AIF1:HGF->MKI67:NRP1	0.000232054987327	0.0003904610279881	0.594310240186543	0.552304630830065	AIF1	HGF	MKI67	NRP1	HGF->NRP1	AIF1->MKI67	0.8023708969062182	braak
ERN1:TNF->CCL3:TRAF2	0.0002319948462596	0.0005365383983936	0.432391879042068	0.665456619425613	ERN1	TNF	CCL3	TRAF2	TNF->TRAF2	ERN1->CCL3	0.999999999932702	braak
GPNMB:TIMP1->HIF1A:CD63	0.000231962176312	0.0002841327048891	0.816386752811723	0.414278970809826	GPNMB	TIMP1	HIF1A	CD63	TIMP1->CD63	GPNMB->HIF1A	0.7699658557373216	braak
TMEM163:RGMB->HSPA1A:NEO1	0.0002319472498815	0.0002804871151253	0.826944402697207	0.408268574533583	TMEM163	RGMB	HSPA1A	NEO1	RGMB->NEO1	TMEM163->HSPA1A	0.8758493933557298	braak
CCL3:LAMB2->MKI67:ITGA6_ITGB1	0.0002318948970454	0.0001148208463475	2.01962365216679	0.0434224398661378	CCL3	LAMB2	MKI67	ITGA6_ITGB1	LAMB2->ITGA6_ITGB1	CCL3->MKI67	0.3227722278786746	braak
GPNMB:HEBP1->HIF1A:FPR3	0.0002318661813115	0.0002652629383326	0.874099422893303	0.382064111762414	GPNMB	HEBP1	HIF1A	FPR3	HEBP1->FPR3	GPNMB->HIF1A	0.7538369343191065	braak
MKI67:WNT5A->TMEM163:EPHA7	0.0002318482234699	0.0001471904701008	1.57515784351475	0.115220015158414	MKI67	WNT5A	TMEM163	EPHA7	WNT5A->EPHA7	MKI67->TMEM163	0.859367870171681	braak
TMEM163:TIMP1->HIST:CD63	0.0002317501348803	0.0009602893094547	0.241333661219193	0.809296523862598	TMEM163	TIMP1	HIST	CD63	TIMP1->CD63	TMEM163->HIST	0.999999999961674	braak
HIF1A:NTN1->FRMD4A:UNC5C	0.0002317140414423	0.000144036245476	1.60872036532607	0.107677500630863	HIF1A	NTN1	FRMD4A	UNC5C	NTN1->UNC5C	HIF1A->FRMD4A	0.7222123806606975	braak
IFI44L:ADAM15->GPNMB:ITGAV	0.0002316863230279	0.0005312070242793	0.43615071420078	0.662727384012994	IFI44L	ADAM15	GPNMB	ITGAV	ADAM15->ITGAV	IFI44L->GPNMB	0.9413366573915912	braak
FRMD4A:GSTP1->MKI67:TRAF2	0.0002316181791959	0.0004856810118567	0.476893626766505	0.63343787050592	FRMD4A	GSTP1	MKI67	TRAF2	GSTP1->TRAF2	FRMD4A->MKI67	0.8889527932592111	braak
HIF1A:LRIG2->CD163:EGFR	0.000231572246209	0.0010642749882623	0.217586853738926	0.827751028289603	HIF1A	LRIG2	CD163	EGFR	LRIG2->EGFR	HIF1A->CD163	0.9852648161971392	braak
MKI67:APP->IFI44L:LRP6	0.0002315656115203	0.0008121409430456	0.285129833070575	0.775544674799142	MKI67	APP	IFI44L	LRP6	APP->LRP6	MKI67->IFI44L	0.9087135355104816	braak
CD163:VEGFB->HIST:ADRB2	0.0002315106906258	0.0011980307331296	0.193242697556729	0.84676890106592	CD163	VEGFB	HIST	ADRB2	VEGFB->ADRB2	CD163->HIST	0.9737570650948244	braak
CD163:ADAM17->HSPA1A:ITGA5	0.0002314771155237	0.0002704311694973	0.855955753746899	0.392022253909092	CD163	ADAM17	HSPA1A	ITGA5	ADAM17->ITGA5	CD163->HSPA1A	0.9508656262106268	braak
CCL3:ICAM1->MKI67:ITGAX_ITGB2	0.0002314738302963	0.0001148716121153	2.01506556784374	0.0438977794093932	CCL3	ICAM1	MKI67	ITGAX_ITGB2	ICAM1->ITGAX_ITGB2	CCL3->MKI67	0.3227722278786746	braak
AIF1:VEGFA->FRMD4A:NRP1	0.0002314518683682	0.0013313361185981	0.173849312082049	0.861983888987337	AIF1	VEGFA	FRMD4A	NRP1	VEGFA->NRP1	AIF1->FRMD4A	0.9367107021953816	braak
HIST:GNAS->MKI67:ADORA1	0.0002314406555664	0.0003522645532875	0.657008073638173	0.511175725154695	HIST	GNAS	MKI67	ADORA1	GNAS->ADORA1	HIST->MKI67	0.921674932343414	braak
TMEM163:SPON2->PICALM:ITGB1	0.0002314095447764	0.0004669477393655	0.495579109325805	0.620191394901964	TMEM163	SPON2	PICALM	ITGB1	SPON2->ITGB1	TMEM163->PICALM	0.9827059743026928	braak
CD163:SPTAN1->IFI44L:PTPRA	0.0002313862451247	0.0021595806947804	0.1071440607355	0.914674692916525	CD163	SPTAN1	IFI44L	PTPRA	SPTAN1->PTPRA	CD163->IFI44L	0.9972485037140472	braak
IFI44L:SEMA6A->GPNMB:PLXNA4	0.0002313830411917	0.0004786188638996	0.483439033945465	0.628784038204254	IFI44L	SEMA6A	GPNMB	PLXNA4	SEMA6A->PLXNA4	IFI44L->GPNMB	0.9317395605227814	braak
HIF1A:CALM1->HIST:PTH2R	0.0002313139061528	0.0003349419535134	0.690608936045336	0.489811330270136	HIF1A	CALM1	HIST	PTH2R	CALM1->PTH2R	HIF1A->HIST	0.8413576003438973	braak
HIST:HLA-B->AIF1:LILRB2	0.0002313060398928	0.0003421689120196	0.675999577306969	0.499040913427175	HIST	HLA-B	AIF1	LILRB2	HLA-B->LILRB2	HIST->AIF1	0.9097534998870828	braak
HIF1A:HSPA1A->HIF1A:GRIN2D	0.0002312926428793	0.0002582493280758	0.895617597934099	0.370457033614499	HIF1A	HSPA1A	HIF1A	GRIN2D	HSPA1A->GRIN2D	HIF1A->HIF1A	0.7974060488945521	braak
HIST:SEMA4G->FRMD4A:PLXNB2	0.0002312663134786	0.000774103021081	0.298753921869095	0.765127811086157	HIST	SEMA4G	FRMD4A	PLXNB2	SEMA4G->PLXNB2	HIST->FRMD4A	0.9782563026797528	braak
TMEM163:WNT5A->FRMD4A:ROR2	0.0002312615899314	0.0013366640569552	0.173013996095791	0.862640426235587	TMEM163	WNT5A	FRMD4A	ROR2	WNT5A->ROR2	TMEM163->FRMD4A	0.9618524830541048	braak
MKI67:NTNG2->MKI67:LRRC4	0.0002311646403201	0.0003188951198102	0.724892373573166	0.468518059910105	MKI67	NTNG2	MKI67	LRRC4	NTNG2->LRRC4	MKI67->MKI67	0.8567675402291701	braak
HSPA1A:PSEN1->AIF1:NOTCH2	0.0002311474720838	0.0007119658849103	0.324660881908574	0.745437743854932	HSPA1A	PSEN1	AIF1	NOTCH2	PSEN1->NOTCH2	HSPA1A->AIF1	0.935362387051532	braak
ERN1:APP->FRMD4A:NCSTN	0.0002311380234065	0.0109852501587305	0.0210407610265372	0.983213140267108	ERN1	APP	FRMD4A	NCSTN	APP->NCSTN	ERN1->FRMD4A	0.9910813349447049	braak
IFI44L:APP->MKI67:TSPAN15	0.0002311251116439	0.000622751827787	0.371135179908223	0.710536849450649	IFI44L	APP	MKI67	TSPAN15	APP->TSPAN15	IFI44L->MKI67	0.8394170417137738	braak
CD163:CALM1->GPNMB:CALCR	0.0002311035123973	0.0002853381462981	0.809928554578337	0.417981239315384	CD163	CALM1	GPNMB	CALCR	CALM1->CALCR	CD163->GPNMB	0.7222080907158217	braak
TMEM163:TNFSF10->HSPA1A:TNFRSF10B	0.0002310982092511	0.0143975900428644	0.0160511730479272	0.987193566753222	TMEM163	TNFSF10	HSPA1A	TNFRSF10B	TNFSF10->TNFRSF10B	TMEM163->HSPA1A	0.999999999994489	braak
CCL3:BSG->FRMD4A:SLC16A1	0.0002310594691982	0.0008173232308124	0.282702681738961	0.777404760345318	CCL3	BSG	FRMD4A	SLC16A1	BSG->SLC16A1	CCL3->FRMD4A	0.9267147337179816	braak
IFI44L:APOE->AIF1:SDC2	0.0002310350583935	0.000282706646368	0.817225422046784	0.413799617014572	IFI44L	APOE	AIF1	SDC2	APOE->SDC2	IFI44L->AIF1	0.9012078197480824	braak
CD163:CXCL12->HSPA1A:CXCR4	0.0002310090959988	0.0015591641680734	0.148162137592156	0.882214811794511	CD163	CXCL12	HSPA1A	CXCR4	CXCL12->CXCR4	CD163->HSPA1A	0.9951566437237532	braak
HIF1A:MMP2->IFI44L:PECAM1	0.0002309649897341	0.0005350376328382	0.431679896064393	0.665974080927289	HIF1A	MMP2	IFI44L	PECAM1	MMP2->PECAM1	HIF1A->IFI44L	0.9915304694792256	braak
CCL3:CCL3->CD163:CCR1	0.000230903655753	0.0005289691172502	0.436516326233549	0.662462156519471	CCL3	CCL3	CD163	CCR1	CCL3->CCR1	CCL3->CD163	0.8908809119608831	braak
CD163:WNT5A->CD163:FZD4	0.0002308715333374	0.0002951741826547	0.782153544937663	0.434124341973704	CD163	WNT5A	CD163	FZD4	WNT5A->FZD4	CD163->CD163	0.9492569514563236	braak
HIF1A:SEMA4A->GPNMB:PLXND1	0.000230849226927	0.0002974858769777	0.77600062655873	0.437748615917997	HIF1A	SEMA4A	GPNMB	PLXND1	SEMA4A->PLXND1	HIF1A->GPNMB	0.7626312848971094	braak
GPNMB:VCAN->CD163:ITGB1	0.000230842771282	0.0010404498029993	0.221868244500169	0.824416451660304	GPNMB	VCAN	CD163	ITGB1	VCAN->ITGB1	GPNMB->CD163	0.94288441516043	braak
MKI67:GDF11->AIF1:BMPR2	0.0002308414054726	0.0005036029633322	0.458379760010172	0.646679630291602	MKI67	GDF11	AIF1	BMPR2	GDF11->BMPR2	MKI67->AIF1	0.8295551092820528	braak
TMEM163:GRN->HIF1A:TNFRSF1A	0.0002308249835652	0.0009139345999087	0.252561817430174	0.800606838838942	TMEM163	GRN	HIF1A	TNFRSF1A	GRN->TNFRSF1A	TMEM163->HIF1A	0.961567194298874	braak
TMEM163:TGFB3->IFI44L:ITGB1	0.0002307968782778	0.0004473306290839	0.515942489228741	0.605894577101756	TMEM163	TGFB3	IFI44L	ITGB1	TGFB3->ITGB1	TMEM163->IFI44L	0.8848441753147979	braak
MKI67:LTBP1->CD163:ITGB5	0.0002307946794932	0.0004198279008758	0.549736401539335	0.582500185625826	MKI67	LTBP1	CD163	ITGB5	LTBP1->ITGB5	MKI67->CD163	0.9447271918133144	braak
IFI44L:TGFB1->HIST:ENG	0.0002307477536941	0.0028441236507211	0.081131407080568	0.935337448771086	IFI44L	TGFB1	HIST	ENG	TGFB1->ENG	IFI44L->HIST	0.9678889096588844	braak
FRMD4A:EFNB1->PICALM:EPHB2	0.0002306510154736	0.000826953094188	0.278916684748792	0.780308763885129	FRMD4A	EFNB1	PICALM	EPHB2	EFNB1->EPHB2	FRMD4A->PICALM	0.907457290143197	braak
HIF1A:ADAM9->CD163:ITGB1	0.0002305844792777	0.0103292650569559	0.0223234158486842	0.982189970388777	HIF1A	ADAM9	CD163	ITGB1	ADAM9->ITGB1	HIF1A->CD163	0.999999999904538	braak
CCL3:TGFB1->CCL3:VASN	0.000230483964616	0.0016668143572984	0.138278125339409	0.890020612871125	CCL3	TGFB1	CCL3	VASN	TGFB1->VASN	CCL3->CCL3	0.9874681252292774	braak
PICALM:JAG2->TMEM163:NOTCH1	0.0002304668948812	0.0010083284936785	0.228563306825168	0.819208346535746	PICALM	JAG2	TMEM163	NOTCH1	JAG2->NOTCH1	PICALM->TMEM163	0.999999999966791	braak
FRMD4A:HLA-B->CCL3:KLRD1	0.0002304503690893	0.0001734180457474	1.32887190658948	0.183890233766238	FRMD4A	HLA-B	CCL3	KLRD1	HLA-B->KLRD1	FRMD4A->CCL3	0.5191648518955911	braak
MKI67:F8->TMEM163:LRP1	0.0002304409934386	0.0002048424591269	1.12496693517931	0.260603045860817	MKI67	F8	TMEM163	LRP1	F8->LRP1	MKI67->TMEM163	0.8996791585003251	braak
AIF1:ADAM17->MKI67:MET	0.0002303750042443	0.0002672063112581	0.862161537875278	0.388598631653947	AIF1	ADAM17	MKI67	MET	ADAM17->MET	AIF1->MKI67	0.7357547777345822	braak
HSPA1A:SIRPB2->HIF1A:CD47	0.0002303265088395	0.0005786977731834	0.39800828603936	0.690624077883484	HSPA1A	SIRPB2	HIF1A	CD47	SIRPB2->CD47	HSPA1A->HIF1A	0.999999999964241	braak
CD163:TNFSF10->MKI67:TNFRSF10D	0.0002303229888205	0.0011671279251191	0.197341682829663	0.843560162457992	CD163	TNFSF10	MKI67	TNFRSF10D	TNFSF10->TNFRSF10D	CD163->MKI67	0.994080477494525	braak
AIF1:TGFB1->HSPA1A:ACVR1_TGFBR2	0.0002303113805521	0.0002055080233237	1.12069288987963	0.262418609737491	AIF1	TGFB1	HSPA1A	ACVR1_TGFBR2	TGFB1->ACVR1_TGFBR2	AIF1->HSPA1A	0.8662901598696066	braak
AIF1:TGFB1->HSPA1A:ACVR1_TGFBR1_TGFBR2	0.0002303113805521	0.0002055080233237	1.12069288987963	0.262418609737491	AIF1	TGFB1	HSPA1A	ACVR1_TGFBR1_TGFBR2	TGFB1->ACVR1_TGFBR1_TGFBR2	AIF1->HSPA1A	0.8662901598696066	braak
MKI67:LAMA2->MKI67:DAG1	0.0002302670664791	0.001318086803565	0.174697953015169	0.861316976298254	MKI67	LAMA2	MKI67	DAG1	LAMA2->DAG1	MKI67->MKI67	0.9797829034590172	braak
IFI44L:IL16->IFI44L:GRIN2D	0.0002301945008105	0.0002776468700734	0.829090926721613	0.407052957540124	IFI44L	IL16	IFI44L	GRIN2D	IL16->GRIN2D	IFI44L->IFI44L	0.8750817541993676	braak
GPNMB:LGALS3BP->TMEM163:CD33	0.0002301755146195	0.0003219080291229	0.715035021793855	0.474587403047665	GPNMB	LGALS3BP	TMEM163	CD33	LGALS3BP->CD33	GPNMB->TMEM163	0.8891121949885692	braak
PICALM:TGFB3->HIF1A:ACVR1_TGFBR1_TGFBR2	0.0002301653310688	0.0002918193951355	0.788725269483658	0.430272595354197	PICALM	TGFB3	HIF1A	ACVR1_TGFBR1_TGFBR2	TGFB3->ACVR1_TGFBR1_TGFBR2	PICALM->HIF1A	0.8082356479341074	braak
PICALM:TGFB3->HIF1A:ACVR1_TGFBR2	0.0002301653310688	0.0002918193951355	0.788725269483658	0.430272595354197	PICALM	TGFB3	HIF1A	ACVR1_TGFBR2	TGFB3->ACVR1_TGFBR2	PICALM->HIF1A	0.8082356479341074	braak
GPNMB:MELTF->HSPA1A:TFRC	0.0002301434601244	0.0001915436845745	1.20151943738381	0.229549771219111	GPNMB	MELTF	HSPA1A	TFRC	MELTF->TFRC	GPNMB->HSPA1A	0.941949866943466	braak
HIF1A:S100A8->HIST:ITGB2	0.0002301311718185	0.0002015709221974	1.14168834130336	0.253583588643592	HIF1A	S100A8	HIST	ITGB2	S100A8->ITGB2	HIF1A->HIST	0.769060722933453	braak
HIF1A:TG->CCL3:ASGR1	0.0002300684625606	0.0005337331838112	0.431055196751778	0.666428236626126	HIF1A	TG	CCL3	ASGR1	TG->ASGR1	HIF1A->CCL3	0.929787859245475	braak
AIF1:HGF->HIF1A:NRP1	0.0002299653015301	0.0003718674237139	0.618406687075155	0.536307290905724	AIF1	HGF	HIF1A	NRP1	HGF->NRP1	AIF1->HIF1A	0.9330487192657096	braak
PICALM:APP->ERN1:CD74	0.0002299479785416	0.0008318259534061	0.276437610055439	0.782211973048981	PICALM	APP	ERN1	CD74	APP->CD74	PICALM->ERN1	0.9164793882205212	braak
CCL3:GRN->GPNMB:TNFRSF1A	0.0002299439434706	0.0004489733049203	0.512155045635544	0.60854250237549	CCL3	GRN	GPNMB	TNFRSF1A	GRN->TNFRSF1A	CCL3->GPNMB	0.9464859990375304	braak
CD163:C3->AIF1:C5AR2	0.0002299391243855	0.0002871089335855	0.800877637327238	0.423202487457392	CD163	C3	AIF1	C5AR2	C3->C5AR2	CD163->AIF1	0.8723153312897264	braak
ERN1:ADAM10->GPNMB:TSPAN5	0.0002299374872024	0.0004322294892837	0.531980100625371	0.594739777874178	ERN1	ADAM10	GPNMB	TSPAN5	ADAM10->TSPAN5	ERN1->GPNMB	0.9512058826551238	braak
HIST:ACTR2->FRMD4A:ADRB2	0.0002299321317871	0.0014913675213042	0.154175364893305	0.877471465895981	HIST	ACTR2	FRMD4A	ADRB2	ACTR2->ADRB2	HIST->FRMD4A	0.990984201730574	braak
HSPA1A:LGALS9->GPNMB:PTPRK	0.0002299186509846	0.0011155153445544	0.206109805756624	0.836705139332796	HSPA1A	LGALS9	GPNMB	PTPRK	LGALS9->PTPRK	HSPA1A->GPNMB	0.999999999926149	braak
MKI67:GNAI2->HIF1A:OPRM1	0.0002298518081356	0.0010771185775188	0.21339508289338	0.831018815465865	MKI67	GNAI2	HIF1A	OPRM1	GNAI2->OPRM1	MKI67->HIF1A	0.9991169274989924	braak
CD163:GRN->TMEM163:EGFR	0.0002297814353748	0.0012383478567293	0.18555483754115	0.852793872811408	CD163	GRN	TMEM163	EGFR	GRN->EGFR	CD163->TMEM163	0.9790312703997298	braak
ERN1:COL18A1->HIST:PTPRS	0.0002297037390226	0.001404645507785	0.163531465946096	0.870100000361683	ERN1	COL18A1	HIST	PTPRS	COL18A1->PTPRS	ERN1->HIST	0.9461599005819964	braak
TMEM163:COL4A5->MKI67:CD93	0.0002296992717296	0.0006137373138996	0.374263168504718	0.708208531409547	TMEM163	COL4A5	MKI67	CD93	COL4A5->CD93	TMEM163->MKI67	0.8594689075074157	braak
IFI44L:SPON2->ERN1:ITGB2	0.0002296481088763	0.0003977427834786	0.577378442590149	0.563683833640156	IFI44L	SPON2	ERN1	ITGB2	SPON2->ITGB2	IFI44L->ERN1	0.9162104186259876	braak
PICALM:HGF->TMEM163:CD44	0.0002296233802595	0.0005288288557159	0.434211139913402	0.664135124334749	PICALM	HGF	TMEM163	CD44	HGF->CD44	PICALM->TMEM163	0.9874326608538486	braak
GPNMB:LGI2->HIF1A:ADAM22	0.0002296017156743	0.0003039734489058	0.75533477183889	0.450048140129972	GPNMB	LGI2	HIF1A	ADAM22	LGI2->ADAM22	GPNMB->HIF1A	0.7911284248157823	braak
PICALM:WNT5A->FRMD4A:LDLR	0.0002295166688525	0.0009615418410678	0.238696496657512	0.811340933507303	PICALM	WNT5A	FRMD4A	LDLR	WNT5A->LDLR	PICALM->FRMD4A	0.936062191896868	braak
TMEM163:TNFSF10->HIST:TNFRSF10B	0.0002295153821251	0.0005633333152553	0.407423768326406	0.683696772946852	TMEM163	TNFSF10	HIST	TNFRSF10B	TNFSF10->TNFRSF10B	TMEM163->HIST	0.999999999961674	braak
CD163:APP->FRMD4A:LRP10	0.0002295097663916	0.000730250963492	0.314288892265439	0.753301633814621	CD163	APP	FRMD4A	LRP10	APP->LRP10	CD163->FRMD4A	0.9428853412111736	braak
AIF1:JAM2->CCL3:ITGAV_ITGB1	0.0002295018495247	0.0003617851146172	0.634359569402345	0.525846188816511	AIF1	JAM2	CCL3	ITGAV_ITGB1	JAM2->ITGAV_ITGB1	AIF1->CCL3	0.9734810653066556	braak
FRMD4A:RPS19->CD163:C5AR1	0.000229482915009	0.0059251389680738	0.0387303852695379	0.969105347635696	FRMD4A	RPS19	CD163	C5AR1	RPS19->C5AR1	FRMD4A->CD163	0.9980704649252238	braak
TMEM163:ADAM10->HIST:GPNMB	0.000229458940887	0.0002713418951397	0.845645088344684	0.397750764592976	TMEM163	ADAM10	HIST	GPNMB	ADAM10->GPNMB	TMEM163->HIST	0.9670443965695226	braak
HIF1A:NCAM1->FRMD4A:PTPRA	0.0002294580170515	0.0028980149777966	0.0791776504985575	0.936891321091611	HIF1A	NCAM1	FRMD4A	PTPRA	NCAM1->PTPRA	HIF1A->FRMD4A	0.998136866816681	braak
TMEM163:TGFB1->HIST:CXCR4	0.0002294503382292	0.001433382502301	0.160076140081849	0.872821096243956	TMEM163	TGFB1	HIST	CXCR4	TGFB1->CXCR4	TMEM163->HIST	0.999999999961674	braak
GPNMB:LYZ->MKI67:ITGAL	0.0002294364050301	0.0003169970835011	0.723780807369436	0.469200314009954	GPNMB	LYZ	MKI67	ITGAL	LYZ->ITGAL	GPNMB->MKI67	0.9556403311592918	braak
CD163:C1QB->GPNMB:C1QBP	0.0002294208372168	0.0005100267921338	0.44982114813411	0.652839407604812	CD163	C1QB	GPNMB	C1QBP	C1QB->C1QBP	CD163->GPNMB	0.8546249788467195	braak
HIST:NECTIN3->MKI67:NECTIN2	0.0002293581635909	0.0002059285996372	1.11377518224763	0.265375646414658	HIST	NECTIN3	MKI67	NECTIN2	NECTIN3->NECTIN2	HIST->MKI67	0.8851722699909655	braak
TMEM163:LRPAP1->MKI67:LDLR	0.0002292445596718	0.0003388565550169	0.67652390451891	0.498708074187481	TMEM163	LRPAP1	MKI67	LDLR	LRPAP1->LDLR	TMEM163->MKI67	0.815138864988555	braak
TMEM163:LAMA2->GPNMB:ITGA9_ITGB1	0.0002292141235326	0.0003039718989242	0.754063531345549	0.450811074248925	TMEM163	LAMA2	GPNMB	ITGA9_ITGB1	LAMA2->ITGA9_ITGB1	TMEM163->GPNMB	0.8820527743397781	braak
PICALM:APOE->HSPA1A:LRP4	0.0002292091673788	0.0007295659291166	0.314171972992721	0.753390428072495	PICALM	APOE	HSPA1A	LRP4	APOE->LRP4	PICALM->HSPA1A	0.999999999996623	braak
CCL3:SEMA4D->GPNMB:PLXNB2	0.0002292042310513	0.0011304526026935	0.202754392802697	0.839327006715029	CCL3	SEMA4D	GPNMB	PLXNB2	SEMA4D->PLXNB2	CCL3->GPNMB	0.9710818275365743	braak
HIST:CALM3->TMEM163:CACNA1C	0.0002291867380014	0.0014512371100505	0.157925080894216	0.874515834365968	HIST	CALM3	TMEM163	CACNA1C	CALM3->CACNA1C	HIST->TMEM163	0.9785624492850208	braak
MKI67:CD55->HIF1A:ADGRE5	0.0002291731549047	0.000295328786886	0.775993283015907	0.437752951883941	MKI67	CD55	HIF1A	ADGRE5	CD55->ADGRE5	MKI67->HIF1A	0.9171174142892702	braak
AIF1:IL16->TMEM163:CD4	0.0002291623008135	0.0005457854311968	0.419876177916684	0.674575911218545	AIF1	IL16	TMEM163	CD4	IL16->CD4	AIF1->TMEM163	0.9561886791988712	braak
TMEM163:CALM1->CD163:PDE1B	0.0002291308146459	0.0002728380231994	0.839805287983977	0.401017568065905	TMEM163	CALM1	CD163	PDE1B	CALM1->PDE1B	TMEM163->CD163	0.8538739192136837	braak
TMEM163:COL4A2->IFI44L:ITGB5	0.0002291255952435	0.0022985583076982	0.0996823071558188	0.92059654741576	TMEM163	COL4A2	IFI44L	ITGB5	COL4A2->ITGB5	TMEM163->IFI44L	0.999999999953469	braak
PICALM:VCAN->TMEM163:ITGB1	0.0002290990135177	0.0002861405984619	0.800651898923903	0.423333196442085	PICALM	VCAN	TMEM163	ITGB1	VCAN->ITGB1	PICALM->TMEM163	0.9874326608538486	braak
AIF1:CXCL12->MKI67:ITGA5	0.0002290786295359	0.0003477356722712	0.658772302650649	0.510041995702199	AIF1	CXCL12	MKI67	ITGA5	CXCL12->ITGA5	AIF1->MKI67	0.8022832452591303	braak
HIF1A:NTNG2->CD163:LRRC4	0.0002290590472216	0.0007436186321972	0.308032958432991	0.758057253642394	HIF1A	NTNG2	CD163	LRRC4	NTNG2->LRRC4	HIF1A->CD163	0.9452943613734548	braak
CCL3:RTN4->MKI67:LINGO1	0.0002290577393671	0.0005168245006671	0.443202168379146	0.657619510621481	CCL3	RTN4	MKI67	LINGO1	RTN4->LINGO1	CCL3->MKI67	0.999999999984369	braak
TMEM163:PLAU->CD163:ST14	0.0002290284433127	0.0006086616016695	0.376282063275441	0.706707212564576	TMEM163	PLAU	CD163	ST14	PLAU->ST14	TMEM163->CD163	0.9687447183469468	braak
MKI67:FSTL5->FRMD4A:IL6R	0.000229008015379	0.0002407419500816	0.951259285310671	0.341472769700024	MKI67	FSTL5	FRMD4A	IL6R	FSTL5->IL6R	MKI67->FRMD4A	0.8663159587837087	braak
HIF1A:VEGFB->HIST:ADRB2	0.0002289365254041	0.001236154400842	0.185200590838975	0.853071705686188	HIF1A	VEGFB	HIST	ADRB2	VEGFB->ADRB2	HIF1A->HIST	0.9693003069727186	braak
PICALM:JAG2->HIST:NOTCH2	0.0002289282247424	0.0002805357617013	0.81603936465734	0.414477621811044	PICALM	JAG2	HIST	NOTCH2	JAG2->NOTCH2	PICALM->HIST	0.8152775941995751	braak
TMEM163:ANGPT2->HSPA1A:ITGA5_ITGB1	0.0002289172953458	0.0003132227020507	0.730845158563097	0.464873736749579	TMEM163	ANGPT2	HSPA1A	ITGA5_ITGB1	ANGPT2->ITGA5_ITGB1	TMEM163->HSPA1A	0.88089264658271	braak
HIST:GNAI2->CD163:CCR5	0.0002289043303896	0.0002412825063452	0.948698411073662	0.342774022397225	HIST	GNAI2	CD163	CCR5	GNAI2->CCR5	HIST->CD163	0.8465376145706012	braak
GPNMB:CD55->HIF1A:ADGRE5	0.0002288440053557	0.0007380707386541	0.310057008591198	0.756517604401417	GPNMB	CD55	HIF1A	ADGRE5	CD55->ADGRE5	GPNMB->HIF1A	0.9554295607311	braak
TMEM163:FBN1->TMEM163:ITGB1	0.000228826809955	0.0010197944708675	0.224385223191442	0.822457567750955	TMEM163	FBN1	TMEM163	ITGB1	FBN1->ITGB1	TMEM163->TMEM163	0.9523856804478084	braak
HSPA1A:SLIT2->PICALM:PLXNA1	0.0002288243565227	0.0008610462658647	0.265751522995021	0.790430580029951	HSPA1A	SLIT2	PICALM	PLXNA1	SLIT2->PLXNA1	HSPA1A->PICALM	0.9832715999017514	braak
HIST:WNT3->HIST:RYK	0.0002288205047223	0.0003375151741571	0.677956199432311	0.497799465214842	HIST	WNT3	HIST	RYK	WNT3->RYK	HIST->HIST	0.9428562018885231	braak
TMEM163:AFDN->TMEM163:EPHA7	0.0002287677081655	0.0003118202217698	0.733652573483265	0.463160510314572	TMEM163	AFDN	TMEM163	EPHA7	AFDN->EPHA7	TMEM163->TMEM163	0.8316760635271114	braak
FRMD4A:ANGPTL1->FRMD4A:ITGA1_ITGB1	0.0002287217231862	0.0007125875577643	0.32097350100218	0.748230472410651	FRMD4A	ANGPTL1	FRMD4A	ITGA1_ITGB1	ANGPTL1->ITGA1_ITGB1	FRMD4A->FRMD4A	0.9411987883934312	braak
IFI44L:TNFSF13B->HIF1A:TNFRSF13C	0.0002286572277446	0.0003263029514649	0.700751331601697	0.483458215359822	IFI44L	TNFSF13B	HIF1A	TNFRSF13C	TNFSF13B->TNFRSF13C	IFI44L->HIF1A	0.91552217245703	braak
HIST:CALM1->HIF1A:CALCR	0.0002285897757364	0.0001772543692792	1.28961433597327	0.197184595694099	HIST	CALM1	HIF1A	CALCR	CALM1->CALCR	HIST->HIF1A	0.6528359926616496	braak
CD163:GNAS->MKI67:VIPR1	0.0002285836160426	0.0002916074806942	0.783874321393854	0.433113858597328	CD163	GNAS	MKI67	VIPR1	GNAS->VIPR1	CD163->MKI67	0.8852267077921994	braak
PICALM:CD99->IFI44L:CD99L2	0.0002285470545798	0.0035461436869406	0.0644494625024742	0.94861234647794	PICALM	CD99	IFI44L	CD99L2	CD99->CD99L2	PICALM->IFI44L	0.9937371959847304	braak
HSPA1A:VEGFB->PICALM:NRP1	0.0002284451842775	0.0001857543050798	1.22982444029668	0.218762853938599	HSPA1A	VEGFB	PICALM	NRP1	VEGFB->NRP1	HSPA1A->PICALM	0.9467773766461844	braak
AIF1:SERPING1->MKI67:LRP1	0.0002284341118562	0.0003382506093639	0.675339838369504	0.499459878713628	AIF1	SERPING1	MKI67	LRP1	SERPING1->LRP1	AIF1->MKI67	0.8022832452591303	braak
HIST:HLA-A->PICALM:LILRB2	0.0002284013687103	0.0011309111887552	0.201962250423694	0.839946235819331	HIST	HLA-A	PICALM	LILRB2	HLA-A->LILRB2	HIST->PICALM	0.9743946052084084	braak
PICALM:GRN->AIF1:SORT1	0.000228367010328	0.001778553797395	0.128400395120222	0.897832118485105	PICALM	GRN	AIF1	SORT1	GRN->SORT1	PICALM->AIF1	0.9697651032454644	braak
IFI44L:APP->GPNMB:LRP10	0.0002283520686726	0.0002608867799594	0.875291836206238	0.381415134982491	IFI44L	APP	GPNMB	LRP10	APP->LRP10	IFI44L->GPNMB	0.8762339424260686	braak
FRMD4A:COL5A1->TMEM163:ITGA10_ITGB1	0.0002283474318438	0.0003975044263044	0.574452551300438	0.565661600239348	FRMD4A	COL5A1	TMEM163	ITGA10_ITGB1	COL5A1->ITGA10_ITGB1	FRMD4A->TMEM163	0.8382979409941571	braak
TMEM163:C5->GPNMB:C5AR1	0.000228332068375	0.0005151878701011	0.443201561267747	0.657619949712621	TMEM163	C5	GPNMB	C5AR1	C5->C5AR1	TMEM163->GPNMB	0.8926438455888384	braak
HIST:ENTPD1->IFI44L:ADORA1	0.0002283101258804	0.0003637802636591	0.627604487346333	0.530263068362782	HIST	ENTPD1	IFI44L	ADORA1	ENTPD1->ADORA1	HIST->IFI44L	0.9632476601554132	braak
MKI67:GNAS->AIF1:TSHR	0.00022828879123	0.0051745678246458	0.0441174604268821	0.964810774926882	MKI67	GNAS	AIF1	TSHR	GNAS->TSHR	MKI67->AIF1	0.999999999799852	braak
HSPA1A:ANGPTL4->TMEM163:ITGA5_ITGB1	0.0002282285306487	0.0002468195174518	0.924677809133527	0.355133525729595	HSPA1A	ANGPTL4	TMEM163	ITGA5_ITGB1	ANGPTL4->ITGA5_ITGB1	HSPA1A->TMEM163	0.8330286141102252	braak
CD163:AFDN->CD163:EPHB6	0.0002281776346189	0.0023751263858869	0.0960696811650872	0.923465230827064	CD163	AFDN	CD163	EPHB6	AFDN->EPHB6	CD163->CD163	0.9901912085383434	braak
AIF1:PSEN1->GPNMB:NOTCH1	0.0002281726557014	0.0015139613507149	0.150712338590237	0.880202639630434	AIF1	PSEN1	GPNMB	NOTCH1	PSEN1->NOTCH1	AIF1->GPNMB	0.9819684409884688	braak
GPNMB:C3->TMEM163:CR1	0.0002281510113546	0.0005631450066016	0.405137235845322	0.685376637239369	GPNMB	C3	TMEM163	CR1	C3->CR1	GPNMB->TMEM163	0.924552011424888	braak
IFI44L:PSEN1->AIF1:NCSTN	0.0002281119167246	0.0001839513593487	1.24006649112126	0.214950801788667	IFI44L	PSEN1	AIF1	NCSTN	PSEN1->NCSTN	IFI44L->AIF1	0.8903041474089861	braak
HIF1A:FN1->FRMD4A:ITGAV_ITGB1	0.0002280539886212	0.0003918106849107	0.582051478951281	0.560532006370738	HIF1A	FN1	FRMD4A	ITGAV_ITGB1	FN1->ITGAV_ITGB1	HIF1A->FRMD4A	0.8767356475690005	braak
AIF1:ADAM9->HSPA1A:ITGB5	0.0002280151858926	0.0038205757190363	0.0596808446320045	0.952409828305733	AIF1	ADAM9	HSPA1A	ITGB5	ADAM9->ITGB5	AIF1->HSPA1A	0.9944187285142636	braak
AIF1:TNF->HIST:FAS	0.0002279889826484	0.0008549935374742	0.266655796395733	0.789734191198258	AIF1	TNF	HIST	FAS	TNF->FAS	AIF1->HIST	0.9302551543414896	braak
TMEM163:PLAU->PICALM:IGF2R	0.0002279630453674	0.0001888398594296	1.20717652542143	0.227364168801184	TMEM163	PLAU	PICALM	IGF2R	PLAU->IGF2R	TMEM163->PICALM	0.923971983727837	braak
HIST:SORBS1->PICALM:INSR	0.0002279439483123	0.0014339149124658	0.158966160635258	0.873695534665331	HIST	SORBS1	PICALM	INSR	SORBS1->INSR	HIST->PICALM	0.982623583330528	braak
HIST:CEACAM1->HIF1A:HAVCR2	0.0002279421193734	0.0008387857128269	0.271752505899505	0.78581232605652	HIST	CEACAM1	HIF1A	HAVCR2	CEACAM1->HAVCR2	HIST->HIF1A	0.9405536940842985	braak
TMEM163:TXLNA->AIF1:STX4	0.0002278305553988	0.0008922598524897	0.255341036317105	0.798459707704615	TMEM163	TXLNA	AIF1	STX4	TXLNA->STX4	TMEM163->AIF1	0.9699958085925632	braak
FRMD4A:PLAT->MKI67:ITGAM	0.0002277989846754	0.0013145566986762	0.173289584926098	0.862423809871247	FRMD4A	PLAT	MKI67	ITGAM	PLAT->ITGAM	FRMD4A->MKI67	0.9563676459423184	braak
HSPA1A:TGFB1->CCL3:ACVR1_TGFBR1_TGFBR2	0.0002277638272291	0.0004916120291095	0.463299947402954	0.64314938348546	HSPA1A	TGFB1	CCL3	ACVR1_TGFBR1_TGFBR2	TGFB1->ACVR1_TGFBR1_TGFBR2	HSPA1A->CCL3	0.9751283355386148	braak
HSPA1A:TGFB1->CCL3:ACVR1_TGFBR2	0.0002277638272291	0.0004916120291095	0.463299947402954	0.64314938348546	HSPA1A	TGFB1	CCL3	ACVR1_TGFBR2	TGFB1->ACVR1_TGFBR2	HSPA1A->CCL3	0.9751283355386148	braak
TMEM163:TGS1->MKI67:RXRA	0.0002277002320025	0.0006482672150998	0.351244404620164	0.725404999593956	TMEM163	TGS1	MKI67	RXRA	TGS1->RXRA	TMEM163->MKI67	0.8669309335981801	braak
MKI67:IL15RA->FRMD4A:AXL	0.0002276531892539	0.0010497413334503	0.216865985933567	0.828312786057749	MKI67	IL15RA	FRMD4A	AXL	IL15RA->AXL	MKI67->FRMD4A	0.9951507104158954	braak
IFI44L:SEMA3D->PICALM:NRP1_PLXNA2	0.000227608245342	0.001392531987712	0.163449204291511	0.87016476431541	IFI44L	SEMA3D	PICALM	NRP1_PLXNA2	SEMA3D->NRP1_PLXNA2	IFI44L->PICALM	0.9882701921032478	braak
IFI44L:SEMA3D->PICALM:NRP2_PLXNA2	0.000227608245342	0.001392531987712	0.163449204291511	0.87016476431541	IFI44L	SEMA3D	PICALM	NRP2_PLXNA2	SEMA3D->NRP2_PLXNA2	IFI44L->PICALM	0.9882701921032478	braak
AIF1:SPP1->HIST:ITGA4_ITGB1	0.000227550261616	0.0007233456703797	0.314580249711796	0.753080376809305	AIF1	SPP1	HIST	ITGA4_ITGB1	SPP1->ITGA4_ITGB1	AIF1->HIST	0.9221156492533932	braak
IFI44L:CEACAM1->FRMD4A:HAVCR2	0.0002274718727329	0.0007663920140505	0.296808772224437	0.766612507847962	IFI44L	CEACAM1	FRMD4A	HAVCR2	CEACAM1->HAVCR2	IFI44L->FRMD4A	0.9938406944345952	braak
HIST:ICAM2->GPNMB:ITGAL_ITGB2	0.000227414232463	0.0003543990896567	0.641689663151626	0.521074702180513	HIST	ICAM2	GPNMB	ITGAL_ITGB2	ICAM2->ITGAL_ITGB2	HIST->GPNMB	0.845547599550587	braak
CD163:WNT5B->HSPA1A:FZD1_LRP6	0.0002274119285953	0.0002451022031031	0.927824906166422	0.35349840236963	CD163	WNT5B	HSPA1A	FZD1_LRP6	WNT5B->FZD1_LRP6	CD163->HSPA1A	0.9508656262106268	braak
HIST:CD14->GPNMB:ITGB2	0.0002274044704665	0.003690642900053	0.0616164924716078	0.95086824280522	HIST	CD14	GPNMB	ITGB2	CD14->ITGB2	HIST->GPNMB	0.999999999889376	braak
CD163:HLA-B->AIF1:LILRB2	0.0002273776333167	0.0002069268955262	1.09883073796892	0.271841902101004	CD163	HLA-B	AIF1	LILRB2	HLA-B->LILRB2	CD163->AIF1	0.7712442656810385	braak
HSPA1A:CALR->CCL3:LRP1	0.0002273737842037	0.0019822482840911	0.114704997365156	0.908678952752399	HSPA1A	CALR	CCL3	LRP1	CALR->LRP1	HSPA1A->CCL3	0.999999999971897	braak
MKI67:IL15RA->ERN1:AXL	0.0002273483064307	0.0005629981360267	0.403817156545431	0.686347179333145	MKI67	IL15RA	ERN1	AXL	IL15RA->AXL	MKI67->ERN1	0.9914705276979838	braak
IFI44L:ADAM10->HIST:CD44	0.0002272863758326	0.000133794275609	1.69877503949983	0.0893615783453214	IFI44L	ADAM10	HIST	CD44	ADAM10->CD44	IFI44L->HIST	0.8287699347033433	braak
MKI67:FADD->HIF1A:ABCA1	0.0002272638365027	0.0003522062190788	0.64525787505152	0.518760086426701	MKI67	FADD	HIF1A	ABCA1	FADD->ABCA1	MKI67->HIF1A	0.9440714749864934	braak
HIF1A:IGF1->CCL3:INSR	0.0002272502140381	0.0002525551534418	0.899804303896217	0.368224403557983	HIF1A	IGF1	CCL3	INSR	IGF1->INSR	HIF1A->CCL3	0.7648664423271504	braak
IFI44L:IGF1->IFI44L:INSR	0.0002271930113435	0.0010434335253296	0.217735970551397	0.827634835548158	IFI44L	IGF1	IFI44L	INSR	IGF1->INSR	IFI44L->IFI44L	0.9722572751104416	braak
HIST:HGF->PICALM:SDC2	0.0002271397963761	0.0009295197869339	0.244362518764026	0.806950067660781	HIST	HGF	PICALM	SDC2	HGF->SDC2	HIST->PICALM	0.9715129951978154	braak
HSPA1A:LAMA1->TMEM163:RPSA	0.000227071883767	0.0004283498059134	0.530108524930424	0.596036688773138	HSPA1A	LAMA1	TMEM163	RPSA	LAMA1->RPSA	HSPA1A->TMEM163	0.8952744356565373	braak
MKI67:CNTN2->CD163:NRP1	0.0002270626176547	0.000383055893862	0.59276628109137	0.553337576617531	MKI67	CNTN2	CD163	NRP1	CNTN2->NRP1	MKI67->CD163	0.9424562063574348	braak
HIF1A:LGALS1->GPNMB:ITGB1	0.000227036892495	0.0004190411046376	0.541801007066772	0.587955597560753	HIF1A	LGALS1	GPNMB	ITGB1	LGALS1->ITGB1	HIF1A->GPNMB	0.8322643970599489	braak
CCL3:ADAM10->MKI67:NOTCH2	0.0002269979218265	0.0010759336605181	0.210977618933563	0.832904735778466	CCL3	ADAM10	MKI67	NOTCH2	ADAM10->NOTCH2	CCL3->MKI67	0.999999999984369	braak
CD163:TNFSF13B->HSPA1A:CD40	0.0002269373072682	0.0001563318215317	1.45163860463366	0.146602118692377	CD163	TNFSF13B	HSPA1A	CD40	TNFSF13B->CD40	CD163->HSPA1A	0.9508656262106268	braak
CCL3:NCAM1->MKI67:FGFR1	0.0002268474808395	0.0008870990341987	0.255718326922144	0.798168342738956	CCL3	NCAM1	MKI67	FGFR1	NCAM1->FGFR1	CCL3->MKI67	0.999999999984369	braak
PICALM:CALR->CCL3:TSHR	0.0002267728728222	0.0004577877787745	0.495366812607504	0.620341216738116	PICALM	CALR	CCL3	TSHR	CALR->TSHR	PICALM->CCL3	0.8822590533842395	braak
HSPA1A:FARP2->TMEM163:PLXNA2	0.0002267547800527	0.0005423545713039	0.418093240198191	0.675878947122334	HSPA1A	FARP2	TMEM163	PLXNA2	FARP2->PLXNA2	HSPA1A->TMEM163	0.9300369434035328	braak
PICALM:PLAU->MKI67:ITGB5	0.0002267359590939	0.0003891395239169	0.582659804924709	0.560122336980508	PICALM	PLAU	MKI67	ITGB5	PLAU->ITGB5	PICALM->MKI67	0.8688563634515848	braak
HIF1A:FN1->MKI67:ITGAV_ITGB1	0.0002266717584792	0.0002921095500008	0.775982019343816	0.437759602522791	HIF1A	FN1	MKI67	ITGAV_ITGB1	FN1->ITGAV_ITGB1	HIF1A->MKI67	0.8056309760006544	braak
PICALM:APOE->MKI67:LSR	0.0002266439844472	0.0002628858784589	0.862138300375209	0.388611417320742	PICALM	APOE	MKI67	LSR	APOE->LSR	PICALM->MKI67	0.8688563634515848	braak
IFI44L:COL6A6->CD163:ITGA9_ITGB1	0.000226626198582	0.0001423042908279	1.59254648797571	0.111261966315438	IFI44L	COL6A6	CD163	ITGA9_ITGB1	COL6A6->ITGA9_ITGB1	IFI44L->CD163	0.8560224022268923	braak
CCL3:ICAM1->MKI67:ITGAM_ITGB2	0.0002266086140615	0.000114879884636	1.97257000021771	0.048544573743863	CCL3	ICAM1	MKI67	ITGAM_ITGB2	ICAM1->ITGAM_ITGB2	CCL3->MKI67	0.3227722278786746	braak
HSPA1A:NUCB2->AIF1:ERAP1	0.0002265661409077	0.0002924214585264	0.774793142915836	0.438461901800926	HSPA1A	NUCB2	AIF1	ERAP1	NUCB2->ERAP1	HSPA1A->AIF1	0.9097857316346551	braak
FRMD4A:CEACAM1->HSPA1A:HAVCR2	0.0002265329963058	0.0007755938144518	0.292076847551886	0.770227868219154	FRMD4A	CEACAM1	HSPA1A	HAVCR2	CEACAM1->HAVCR2	FRMD4A->HSPA1A	0.9059430761204696	braak
HSPA1A:ADAM17->CCL3:NOTCH1	0.0002264922667736	0.0003256550093721	0.695497567227047	0.486743535255005	HSPA1A	ADAM17	CCL3	NOTCH1	ADAM17->NOTCH1	HSPA1A->CCL3	0.905314252490439	braak
CD163:CALM1->PICALM:PTH2R	0.0002264783334697	0.0009673614692157	0.234119655037887	0.814892087402949	CD163	CALM1	PICALM	PTH2R	CALM1->PTH2R	CD163->PICALM	0.9452255271647546	braak
IFI44L:APOE->HSPA1A:LRP1	0.0002264771882504	0.0032997834746785	0.0686339543149932	0.945280990947397	IFI44L	APOE	HSPA1A	LRP1	APOE->LRP1	IFI44L->HSPA1A	0.9925812948545608	braak
CCL3:LAMB2->MKI67:ITGA9_ITGB1	0.0002264318549885	0.0001148919143403	1.97082498179838	0.0487438981951991	CCL3	LAMB2	MKI67	ITGA9_ITGB1	LAMB2->ITGA9_ITGB1	CCL3->MKI67	0.3227722278786746	braak
CD163:CCL3->HSPA1A:CCR1	0.000226370617409	0.0002864818296441	0.790174433367345	0.429425904941378	CD163	CCL3	HSPA1A	CCR1	CCL3->CCR1	CD163->HSPA1A	0.9586345131176384	braak
HSPA1A:ADAM10->HSPA1A:TSPAN17	0.0002263641660671	0.0002199088480116	1.02935451717323	0.303313113712396	HSPA1A	ADAM10	HSPA1A	TSPAN17	ADAM10->TSPAN17	HSPA1A->HSPA1A	0.891589581590194	braak
HIST:CALM3->CCL3:INSR	0.0002263530889666	0.0003111216080676	0.727538952927577	0.466895862086245	HIST	CALM3	CCL3	INSR	CALM3->INSR	HIST->CCL3	0.9889524167396412	braak
AIF1:ICAM1->AIF1:ITGAM_ITGB2	0.0002263125105367	0.0005595937144048	0.404422895953107	0.685901766302697	AIF1	ICAM1	AIF1	ITGAM_ITGB2	ICAM1->ITGAM_ITGB2	AIF1->AIF1	0.939939457525918	braak
FRMD4A:SEMA4D->CD163:CD72	0.0002262672014733	0.0002801744598437	0.80759395984735	0.419324364997844	FRMD4A	SEMA4D	CD163	CD72	SEMA4D->CD72	FRMD4A->CD163	0.918325602928016	braak
FRMD4A:VASP->TMEM163:CXCR2	0.0002262346726257	0.0004544162794564	0.497857763582594	0.618584298759455	FRMD4A	VASP	TMEM163	CXCR2	VASP->CXCR2	FRMD4A->TMEM163	0.8592203886065397	braak
MKI67:CALM1->TMEM163:RYR2	0.00022622823085	0.0009673057137823	0.233874593757332	0.815082337521878	MKI67	CALM1	TMEM163	RYR2	CALM1->RYR2	MKI67->TMEM163	0.963734649078122	braak
TMEM163:IL16->HIF1A:GRIN2D	0.0002262184187692	0.0002372224794609	0.953612909211975	0.340279618836655	TMEM163	IL16	HIF1A	GRIN2D	IL16->GRIN2D	TMEM163->HIF1A	0.8289400750640005	braak
HSPA1A:LTBP3->PICALM:ITGB5	0.0002261874164926	0.0004389038068511	0.515346217011395	0.606311108310739	HSPA1A	LTBP3	PICALM	ITGB5	LTBP3->ITGB5	HSPA1A->PICALM	0.9692488527187548	braak
TMEM163:S100A8->AIF1:CD69	0.0002261797747639	0.0076105482017315	0.0297192487017584	0.976290960457529	TMEM163	S100A8	AIF1	CD69	S100A8->CD69	TMEM163->AIF1	0.999999999980854	braak
FRMD4A:CALCB->TMEM163:GPR84	0.0002261218803411	0.0002832629342731	0.79827557008626	0.424710591701815	FRMD4A	CALCB	TMEM163	GPR84	CALCB->GPR84	FRMD4A->TMEM163	0.7950394822886663	braak
HSPA1A:CD99->AIF1:CD81	0.0002261178104737	0.0006692472136785	0.337868885894721	0.735461995600084	HSPA1A	CD99	AIF1	CD81	CD99->CD81	HSPA1A->AIF1	0.935362387051532	braak
PICALM:TNFSF13B->AIF1:CD40	0.0002260971593724	0.0006790228335508	0.33297430984769	0.739153675456642	PICALM	TNFSF13B	AIF1	CD40	TNFSF13B->CD40	PICALM->AIF1	0.92038759074134	braak
TMEM163:LGALS9->HSPA1A:SLC1A5	0.0002260765947785	0.0002740933271932	0.824816120456481	0.409475993117238	TMEM163	LGALS9	HSPA1A	SLC1A5	LGALS9->SLC1A5	TMEM163->HSPA1A	0.8758493933557298	braak
CCL3:SEMA4C->MKI67:PLXNB2	0.0002260708040099	0.0001148826266281	1.96784153222485	0.0490862738230118	CCL3	SEMA4C	MKI67	PLXNB2	SEMA4C->PLXNB2	CCL3->MKI67	0.3227722278786746	braak
TMEM163:ITGB2->HIST:CD226	0.0002260323764656	0.0019354706941051	0.116784189579335	0.907031072899728	TMEM163	ITGB2	HIST	CD226	ITGB2->CD226	TMEM163->HIST	0.999999999961674	braak
HIST:LTB->GPNMB:TNFRSF1A	0.0002260251298909	0.0022680850366021	0.0996546100535837	0.920618537014165	HIST	LTB	GPNMB	TNFRSF1A	LTB->TNFRSF1A	HIST->GPNMB	0.999999999889376	braak
HIST:VEGFA->CCL3:GRIN2B	0.0002259819587305	0.0004906779660895	0.460550451310315	0.64512116727608	HIST	VEGFA	CCL3	GRIN2B	VEGFA->GRIN2B	HIST->CCL3	0.999999999959227	braak
TMEM163:BMP1->HIF1A:BMPR1A	0.0002259806051838	0.0002083235983654	1.08475759326765	0.278029032124709	TMEM163	BMP1	HIF1A	BMPR1A	BMP1->BMPR1A	TMEM163->HIF1A	0.8186423226741039	braak
HSPA1A:PLAU->HSPA1A:IGF2R	0.0002258954516847	0.000334022149673	0.676288838646856	0.498857277760872	HSPA1A	PLAU	HSPA1A	IGF2R	PLAU->IGF2R	HSPA1A->HSPA1A	0.9140647071167198	braak
GPNMB:S100A1->GPNMB:TRPM3	0.0002257810506523	0.0003104640113427	0.727237433014649	0.467080518691814	GPNMB	S100A1	GPNMB	TRPM3	S100A1->TRPM3	GPNMB->GPNMB	0.7700513200083807	braak
HSPA1A:ANOS1->MKI67:FGFR1	0.0002257780855319	0.0003063547888034	0.736982393563368	0.461133056338504	HSPA1A	ANOS1	MKI67	FGFR1	ANOS1->FGFR1	HSPA1A->MKI67	0.9180835231747936	braak
GPNMB:TNFSF10->HSPA1A:RIPK1	0.0002257778791546	0.000319753224751	0.706100397675213	0.480125704434365	GPNMB	TNFSF10	HSPA1A	RIPK1	TNFSF10->RIPK1	GPNMB->HSPA1A	0.941949866943466	braak
HIST:WNT5A->HIST:ADRB2	0.0002257716571786	0.0007144994680481	0.31598575964707	0.75201331695471	HIST	WNT5A	HIST	ADRB2	WNT5A->ADRB2	HIST->HIST	0.9918809576108976	braak
MKI67:NAMPT->HIST:ITGA5_ITGB1	0.0002257673955673	0.0003563594339893	0.633538427873139	0.526382094641012	MKI67	NAMPT	HIST	ITGA5_ITGB1	NAMPT->ITGA5_ITGB1	MKI67->HIST	0.9115397248661428	braak
FRMD4A:TNFSF8->CD163:TNFRSF8	0.0002257464510404	0.0003214535356031	0.702267749573366	0.482512201692879	FRMD4A	TNFSF8	CD163	TNFRSF8	TNFSF8->TNFRSF8	FRMD4A->CD163	0.9324423116072708	braak
FRMD4A:TNC->AIF1:ITGA9_ITGB1	0.0002257350064646	0.0001224348894248	1.84371470848761	0.0652247283261995	FRMD4A	TNC	AIF1	ITGA9_ITGB1	TNC->ITGA9_ITGB1	FRMD4A->AIF1	0.3228653977875765	braak
GPNMB:CD1D->HIF1A:LILRB2	0.0002256351459578	0.0005023021214248	0.449202056558769	0.65328590407591	GPNMB	CD1D	HIF1A	LILRB2	CD1D->LILRB2	GPNMB->HIF1A	0.9028904240294418	braak
FRMD4A:TXLNA->FRMD4A:STX4	0.0002255757529924	0.0039663629540027	0.0568721913774486	0.954647006513633	FRMD4A	TXLNA	FRMD4A	STX4	TXLNA->STX4	FRMD4A->FRMD4A	0.996200349741766	braak
ERN1:APP->MKI67:RPSA	0.0002255608885801	0.0005303363281663	0.4253166841502	0.670605832683146	ERN1	APP	MKI67	RPSA	APP->RPSA	ERN1->MKI67	0.9967127116836986	braak
HIST:APOE->HSPA1A:TREM2	0.0002255377988649	0.0002552348225613	0.883648228723569	0.376886135564156	HIST	APOE	HSPA1A	TREM2	APOE->TREM2	HIST->HSPA1A	0.8825574847825108	braak
PICALM:MFNG->CCL3:NOTCH1	0.0002255229965617	0.0011471675105076	0.196591164320837	0.844147485532888	PICALM	MFNG	CCL3	NOTCH1	MFNG->NOTCH1	PICALM->CCL3	0.9904906886949516	braak
AIF1:HSP90B1->TMEM163:TLR7	0.0002254711704537	0.002414229575072	0.0933925972831347	0.925591671327783	AIF1	HSP90B1	TMEM163	TLR7	HSP90B1->TLR7	AIF1->TMEM163	0.9861834511663964	braak
PICALM:CALCB->HSPA1A:GPR84	0.0002254429526594	0.0004765104618011	0.473112283426826	0.636133073730961	PICALM	CALCB	HSPA1A	GPR84	CALCB->GPR84	PICALM->HSPA1A	0.9874948218384976	braak
MKI67:COL9A2->FRMD4A:CD44	0.0002254069148795	0.000771739121543	0.292076569124581	0.770228081095454	MKI67	COL9A2	FRMD4A	CD44	COL9A2->CD44	MKI67->FRMD4A	0.9868902621220896	braak
PICALM:TIMD4->GPNMB:HAVCR1	0.0002253166433337	0.0002244056193417	1.00405972004919	0.315349829047278	PICALM	TIMD4	GPNMB	HAVCR1	TIMD4->HAVCR1	PICALM->GPNMB	0.5884874762535818	braak
PICALM:CXCL12->HSPA1A:ITGB1	0.0002252898083741	0.000281945591765	0.799054196817808	0.424258986835651	PICALM	CXCL12	HSPA1A	ITGB1	CXCL12->ITGB1	PICALM->HSPA1A	0.9789322728912024	braak
HIST:HLA-B->CD163:CANX	0.0002252795698082	0.0051610425108358	0.043650012441339	0.96518338549792	HIST	HLA-B	CD163	CANX	HLA-B->CANX	HIST->CD163	0.999999999988947	braak
IFI44L:ITGB3BP->HIST:ITGB5	0.0002252412670789	0.0012971047586315	0.173649248898401	0.862141124926484	IFI44L	ITGB3BP	HIST	ITGB5	ITGB3BP->ITGB5	IFI44L->HIST	0.9582287000058124	braak
TMEM163:ICAM1->HIST:ITGAX_ITGB2	0.000225197277965	0.0008426723631662	0.267241798602298	0.789282995413043	TMEM163	ICAM1	HIST	ITGAX_ITGB2	ICAM1->ITGAX_ITGB2	TMEM163->HIST	0.999999999961674	braak
AIF1:TIMP1->AIF1:CD63	0.0002251931119459	0.0002176810806715	1.0345093439044	0.300898110856515	AIF1	TIMP1	AIF1	CD63	TIMP1->CD63	AIF1->AIF1	0.8185449545676371	braak
CD163:HMGB1->FRMD4A:THBD	0.000225159016143	0.0002949883803695	0.763280966731581	0.445295850651721	CD163	HMGB1	FRMD4A	THBD	HMGB1->THBD	CD163->FRMD4A	0.8783127497891928	braak
HIST:CALM1->MKI67:PDE1B	0.0002250944095472	0.0003240746024593	0.694575902706037	0.48732111810474	HIST	CALM1	MKI67	PDE1B	CALM1->PDE1B	HIST->MKI67	0.9169979157839916	braak
HIST:B2M->IFI44L:HFE	0.0002250885108114	0.0008390520095162	0.268265266346541	0.788495140053432	HIST	B2M	IFI44L	HFE	B2M->HFE	HIST->IFI44L	0.999999999949211	braak
HSPA1A:PDCD1LG2->TMEM163:RGMB	0.0002250439398231	0.00027263083572	0.825452994811552	0.409114458602248	HSPA1A	PDCD1LG2	TMEM163	RGMB	PDCD1LG2->RGMB	HSPA1A->TMEM163	0.8330286141102252	braak
FRMD4A:MFNG->HIF1A:NOTCH2	0.0002249067115022	0.0002207047020012	1.01903905745039	0.308184424462962	FRMD4A	MFNG	HIF1A	NOTCH2	MFNG->NOTCH2	FRMD4A->HIF1A	0.8184748668194424	braak
AIF1:GNAI2->CCL3:EDNRB	0.0002249041397225	0.0004241689865552	0.530222969739083	0.595957347102348	AIF1	GNAI2	CCL3	EDNRB	GNAI2->EDNRB	AIF1->CCL3	0.978269607507628	braak
MKI67:TF->MKI67:LDLR	0.0002248608651315	0.0007517517891361	0.29911583634537	0.764851663476061	MKI67	TF	MKI67	LDLR	TF->LDLR	MKI67->MKI67	0.956676866072528	braak
FRMD4A:SELL->MKI67:MADCAM1	0.0002248275968836	0.0004271248235979	0.526374456510769	0.598628059724744	FRMD4A	SELL	MKI67	MADCAM1	SELL->MADCAM1	FRMD4A->MKI67	0.8887992442674231	braak
IFI44L:POMC->TMEM163:OPRM1	0.0002248046934883	0.000483363671719	0.465083966051547	0.641871327778313	IFI44L	POMC	TMEM163	OPRM1	POMC->OPRM1	IFI44L->TMEM163	0.9293251539589316	braak
CCL3:FAM3C->FRMD4A:CLEC2D	0.0002248029459234	0.0006467930118034	0.347565514501465	0.728166508810601	CCL3	FAM3C	FRMD4A	CLEC2D	FAM3C->CLEC2D	CCL3->FRMD4A	0.9105066278435844	braak
HIST:ICAM1->PICALM:ITGAL_ITGB2	0.0002246893041102	0.0003234564328483	0.694650905940144	0.487274101727612	HIST	ICAM1	PICALM	ITGAL_ITGB2	ICAM1->ITGAL_ITGB2	HIST->PICALM	0.8500011633540882	braak
IFI44L:IL16->PICALM:GRIN2D	0.0002246675700587	0.0006050342591613	0.371330328253152	0.710391511492005	IFI44L	IL16	PICALM	GRIN2D	IL16->GRIN2D	IFI44L->PICALM	0.9563320073914682	braak
GPNMB:CALM1->TMEM163:TRPC5	0.0002246642997535	0.0002053827491766	1.09388106184276	0.274007145694204	GPNMB	CALM1	TMEM163	TRPC5	CALM1->TRPC5	GPNMB->TMEM163	0.7908842614355434	braak
HIST:AMELX->HIF1A:CD63	0.0002246397526853	0.0002566334025233	0.875333259336357	0.381392602407433	HIST	AMELX	HIF1A	CD63	AMELX->CD63	HIST->HIF1A	0.7664446310437547	braak
CD163:IGF1->HIF1A:INSR	0.000224575024467	0.0010351725411158	0.216944533927587	0.828251570918763	CD163	IGF1	HIF1A	INSR	IGF1->INSR	CD163->HIF1A	0.948026710269134	braak
IFI44L:EFNB1->HSPA1A:EPHB2	0.000224566577092	0.0002955495434139	0.759827183280565	0.44735789195614	IFI44L	EFNB1	HSPA1A	EPHB2	EFNB1->EPHB2	IFI44L->HSPA1A	0.8339135888718742	braak
TMEM163:CCL4->TMEM163:CCR3	0.0002245629925376	0.0001992311759064	1.1271478548275	0.259679973161237	TMEM163	CCL4	TMEM163	CCR3	CCL4->CCR3	TMEM163->TMEM163	0.7856931452523014	braak
AIF1:GNAS->TMEM163:ADORA1	0.0002245461552418	0.0002260592051764	0.99330684218989	0.32056044416312	AIF1	GNAS	TMEM163	ADORA1	GNAS->ADORA1	AIF1->TMEM163	0.8123337589917661	braak
IFI44L:TNFSF13B->AIF1:TFRC	0.0002245235501123	0.0015748442186416	0.142568736294451	0.886630790025746	IFI44L	TNFSF13B	AIF1	TFRC	TNFSF13B->TFRC	IFI44L->AIF1	0.9932946275876104	braak
HSPA1A:ICAM1->IFI44L:ITGAM_ITGB2	0.0002244565777344	0.0003574649252102	0.62791217236878	0.530061476536745	HSPA1A	ICAM1	IFI44L	ITGAM_ITGB2	ICAM1->ITGAM_ITGB2	HSPA1A->IFI44L	0.866132164910483	braak
PICALM:APP->HIST:LRP10	0.0002244431922198	0.0001379745136818	1.62670036828259	0.103800750507085	PICALM	APP	HIST	LRP10	APP->LRP10	PICALM->HIST	0.5700158887619137	braak
CCL3:HSPA1A->IFI44L:GRIN2D	0.0002244130721851	0.0004178355300293	0.537084704523266	0.591209105649423	CCL3	HSPA1A	IFI44L	GRIN2D	HSPA1A->GRIN2D	CCL3->IFI44L	0.945550455260356	braak
IFI44L:COL4A4->TMEM163:CD93	0.0002243552180795	0.0004761390640792	0.471196830937248	0.637500181577288	IFI44L	COL4A4	TMEM163	CD93	COL4A4->CD93	IFI44L->TMEM163	0.9253510288711144	braak
HSPA1A:ICAM2->HSPA1A:ITGAM_ITGB2	0.0002243294667631	0.0009896303931622	0.226680049757045	0.820672541316847	HSPA1A	ICAM2	HSPA1A	ITGAM_ITGB2	ICAM2->ITGAM_ITGB2	HSPA1A->HSPA1A	0.9970137393141316	braak
HSPA1A:NUCB2->CD163:ERAP1	0.0002242770220168	0.0002929663753351	0.765538440240036	0.443950985521585	HSPA1A	NUCB2	CD163	ERAP1	NUCB2->ERAP1	HSPA1A->CD163	0.9014480865259688	braak
PICALM:WNT5B->HSPA1A:FZD1_LRP6	0.0002242337428825	0.0002495586288528	0.898521297032748	0.368907696366775	PICALM	WNT5B	HSPA1A	FZD1_LRP6	WNT5B->FZD1_LRP6	PICALM->HSPA1A	0.9789322728912024	braak
MKI67:TNFSF10->FRMD4A:TNFRSF10A	0.0002242014779752	0.000291767236647	0.768425819676321	0.442234245713417	MKI67	TNFSF10	FRMD4A	TNFRSF10A	TNFSF10->TNFRSF10A	MKI67->FRMD4A	0.9219252190175892	braak
CD163:APOE->HSPA1A:SDC2	0.0002241328943443	0.000164072335628	1.36606145994256	0.171919673631818	CD163	APOE	HSPA1A	SDC2	APOE->SDC2	CD163->HSPA1A	0.9508656262106268	braak
FRMD4A:BMP7->TMEM163:ACVR1_ACVR2B	0.0002241305302388	0.0002029897898198	1.10414681663427	0.269529455557484	FRMD4A	BMP7	TMEM163	ACVR1_ACVR2B	BMP7->ACVR1_ACVR2B	FRMD4A->TMEM163	0.7332885382818528	braak
FRMD4A:BMP7->TMEM163:ACVR2B_BMPR1A	0.0002241305302388	0.0002029897898198	1.10414681663427	0.269529455557484	FRMD4A	BMP7	TMEM163	ACVR2B_BMPR1A	BMP7->ACVR2B_BMPR1A	FRMD4A->TMEM163	0.7332885382818528	braak
HSPA1A:OMG->HIF1A:RTN4RL1	0.0002241030556719	0.0003869297180596	0.57918284694119	0.562465803587319	HSPA1A	OMG	HIF1A	RTN4RL1	OMG->RTN4RL1	HSPA1A->HIF1A	0.9741001371911124	braak
IFI44L:SLIT2->AIF1:APP	0.0002240885158004	0.0005390108918499	0.415740236772045	0.677600094656112	IFI44L	SLIT2	AIF1	APP	SLIT2->APP	IFI44L->AIF1	0.953269698382667	braak
AIF1:SPON1->HSPA1A:LRP8	0.0002239900943127	0.0004255347429864	0.526373223348949	0.598628916358672	AIF1	SPON1	HSPA1A	LRP8	SPON1->LRP8	AIF1->HSPA1A	0.8662901598696066	braak
HIST:TGFB2->GPNMB:ENG	0.0002239760622566	0.0003484923567379	0.642700070535784	0.520418735249244	HIST	TGFB2	GPNMB	ENG	TGFB2->ENG	HIST->GPNMB	0.845547599550587	braak
CCL3:CALM1->IFI44L:TRPC5	0.0002239717728492	0.0002276468050641	0.983856429639478	0.325186109115411	CCL3	CALM1	IFI44L	TRPC5	CALM1->TRPC5	CCL3->IFI44L	0.792641046450261	braak
AIF1:LGALS3->TMEM163:ENG	0.0002239154545596	0.0005193655040541	0.431132704832642	0.666371881689109	AIF1	LGALS3	TMEM163	ENG	LGALS3->ENG	AIF1->TMEM163	0.9561886791988712	braak
PICALM:ICAM1->PICALM:ITGAM_ITGB2	0.0002238714349214	0.0004783191687935	0.468037765423685	0.639757583093435	PICALM	ICAM1	PICALM	ITGAM_ITGB2	ICAM1->ITGAM_ITGB2	PICALM->PICALM	0.8993397334220812	braak
MKI67:LAMB2->HIF1A:ITGA9_ITGB1	0.0002238155420321	0.000288433726489	0.77596869394052	0.437767470586565	MKI67	LAMB2	HIF1A	ITGA9_ITGB1	LAMB2->ITGA9_ITGB1	MKI67->HIF1A	0.9171174142892702	braak
HSPA1A:NAMPT->IFI44L:INSR	0.0002238121259937	0.0043452694375627	0.0515070766519217	0.958921462985537	HSPA1A	NAMPT	IFI44L	INSR	NAMPT->INSR	HSPA1A->IFI44L	0.999954161264812	braak
ERN1:BSG->AIF1:SLC16A1	0.0002238112800353	0.0005246825469218	0.426565132284919	0.669696098607418	ERN1	BSG	AIF1	SLC16A1	BSG->SLC16A1	ERN1->AIF1	0.98332467607835	braak
HSPA1A:VEGFB->HIST:NRP1	0.0002237241618529	0.0002918798457851	0.766494038843845	0.44338239749209	HSPA1A	VEGFB	HIST	NRP1	VEGFB->NRP1	HSPA1A->HIST	0.999999999995261	braak
IFI44L:COL9A2->CCL3:ITGA9_ITGB1	0.0002237191124517	0.0004961740517095	0.450888376127142	0.652070001589243	IFI44L	COL9A2	CCL3	ITGA9_ITGB1	COL9A2->ITGA9_ITGB1	IFI44L->CCL3	0.937140545885636	braak
GPNMB:LRPAP1->CCL3:LRP8	0.0002237102081141	0.0006101138812864	0.366669592310272	0.713865490910891	GPNMB	LRPAP1	CCL3	LRP8	LRPAP1->LRP8	GPNMB->CCL3	0.9530104303660396	braak
TMEM163:CD55->HIF1A:CR1	0.0002236939860614	0.0003365721558435	0.664624159122368	0.506290912968248	TMEM163	CD55	HIF1A	CR1	CD55->CR1	TMEM163->HIF1A	0.8896393367961059	braak
FRMD4A:EFNB2->HIF1A:PECAM1	0.0002235276429343	0.0002160855725217	1.03444038547182	0.300930332662285	FRMD4A	EFNB2	HIF1A	PECAM1	EFNB2->PECAM1	FRMD4A->HIF1A	0.8184748668194424	braak
MKI67:IL15RA->HIST:AXL	0.0002234089342136	0.0006323279775961	0.353311797246307	0.723854702209317	MKI67	IL15RA	HIST	AXL	IL15RA->AXL	MKI67->HIST	0.9588865692020552	braak
MKI67:JAG1->FRMD4A:NOTCH2	0.000223402092452	0.0014550700157478	0.15353356885529	0.877977519999502	MKI67	JAG1	FRMD4A	NOTCH2	JAG1->NOTCH2	MKI67->FRMD4A	0.999999999927438	braak
HSPA1A:CALM3->FRMD4A:INSR	0.0002233577168359	0.0008276195562428	0.269879699133691	0.787252805609573	HSPA1A	CALM3	FRMD4A	INSR	CALM3->INSR	HSPA1A->FRMD4A	0.9765441491282768	braak
AIF1:F13A1->MKI67:ITGA4	0.0002232872937038	0.0002069819226568	1.07877678802875	0.280687244846612	AIF1	F13A1	MKI67	ITGA4	F13A1->ITGA4	AIF1->MKI67	0.7329070457505742	braak
FRMD4A:LIN7C->TMEM163:ABCA1	0.0002232387026483	0.0006989469502793	0.319392913237722	0.749428584059705	FRMD4A	LIN7C	TMEM163	ABCA1	LIN7C->ABCA1	FRMD4A->TMEM163	0.8940720540922932	braak
AIF1:HMGB1->TMEM163:AGER	0.000223232872631	0.0002326641409067	0.959464022951836	0.33732503551353	AIF1	HMGB1	TMEM163	AGER	HMGB1->AGER	AIF1->TMEM163	0.8123337589917661	braak
CD163:MAML2->FRMD4A:NOTCH4	0.0002232295440651	0.0013696903920771	0.162978104655146	0.870535674114412	CD163	MAML2	FRMD4A	NOTCH4	MAML2->NOTCH4	CD163->FRMD4A	0.963674789926223	braak
HIF1A:RIMS2->MKI67:ABCA1	0.0002231512075663	0.0005569937938058	0.400634998177571	0.688688874467805	HIF1A	RIMS2	MKI67	ABCA1	RIMS2->ABCA1	HIF1A->MKI67	0.9360921091608626	braak
GPNMB:ACTR2->AIF1:ADRB2	0.0002231232542954	0.0001575739146685	1.41599105895691	0.156778122275373	GPNMB	ACTR2	AIF1	ADRB2	ACTR2->ADRB2	GPNMB->AIF1	0.8694622219200822	braak
CCL3:AGTRAP->FRMD4A:RACK1	0.0002231028416147	0.0003765238386211	0.592533111400616	0.553493654993266	CCL3	AGTRAP	FRMD4A	RACK1	AGTRAP->RACK1	CCL3->FRMD4A	0.8411838263029506	braak
IFI44L:ENTPD1->HIST:ADORA1	0.0002231004878497	0.0002152568503388	1.0364385035761	0.299997615219984	IFI44L	ENTPD1	HIST	ADORA1	ENTPD1->ADORA1	IFI44L->HIST	0.8689018186108824	braak
HIF1A:IL16->CCL3:CD9	0.0002230925615981	0.0008395783197177	0.2657197742709	0.79045503304368	HIF1A	IL16	CCL3	CD9	IL16->CD9	HIF1A->CCL3	0.9937545909539884	braak
HIF1A:HMGB1->PICALM:THBD	0.000223088590653	0.0001823975742138	1.22308967986336	0.2212958260958	HIF1A	HMGB1	PICALM	THBD	HMGB1->THBD	HIF1A->PICALM	0.6295037081028033	braak
IFI44L:AFDN->HIST:EPHB3	0.0002230883412636	0.0001392106774607	1.60252320678864	0.109039959963017	IFI44L	AFDN	HIST	EPHB3	AFDN->EPHB3	IFI44L->HIST	0.8287699347033433	braak
HIST:WNT5B->IFI44L:FZD2_LRP6	0.0002230863854909	0.0002032875703458	1.09739314170283	0.272469570178061	HIST	WNT5B	IFI44L	FZD2_LRP6	WNT5B->FZD2_LRP6	HIST->IFI44L	0.8904950651584783	braak
TMEM163:S100A8->HSPA1A:ITGB2	0.0002230016158447	0.0002167901874615	1.02865179672549	0.30364332874515	TMEM163	S100A8	HSPA1A	ITGB2	S100A8->ITGB2	TMEM163->HSPA1A	0.8758493933557298	braak
GPNMB:C3->IFI44L:C5AR2	0.0002229893379721	0.0005816275753428	0.383388524590992	0.701431710588916	GPNMB	C3	IFI44L	C5AR2	C3->C5AR2	GPNMB->IFI44L	0.9916793149705364	braak
PICALM:SEMA6D->FRMD4A:PLXNA1_TREM2_TYROBP	0.0002229824628613	0.000542944233542	0.410691281140761	0.681298920948459	PICALM	SEMA6D	FRMD4A	PLXNA1_TREM2_TYROBP	SEMA6D->PLXNA1_TREM2_TYROBP	PICALM->FRMD4A	0.902459176946832	braak
IFI44L:TIMP2->GPNMB:CD44	0.0002229543625246	0.0004876293862885	0.457220932113147	0.647512254462006	IFI44L	TIMP2	GPNMB	CD44	TIMP2->CD44	IFI44L->GPNMB	0.9382118456454028	braak
TMEM163:PLAU->CD163:ITGAM	0.000222860603806	0.0001711793188774	1.30191313569589	0.192946081545109	TMEM163	PLAU	CD163	ITGAM	PLAU->ITGAM	TMEM163->CD163	0.7777842252427098	braak
AIF1:SPP1->HIST:PTGER4	0.0002228361600284	0.0008858432271668	0.251552592145609	0.801386906344005	AIF1	SPP1	HIST	PTGER4	SPP1->PTGER4	AIF1->HIST	0.9325547446527336	braak
CD163:CXCL12->TMEM163:GRM7	0.0002228078410824	0.0010741072785719	0.207435370309243	0.835669861765389	CD163	CXCL12	TMEM163	GRM7	CXCL12->GRM7	CD163->TMEM163	0.9790312703997298	braak
PICALM:HLA-C->HIST:LILRA1	0.0002228018536023	0.0012154552761583	0.183307323578862	0.854556888376294	PICALM	HLA-C	HIST	LILRA1	HLA-C->LILRA1	PICALM->HIST	0.9773067501392868	braak
PICALM:B2M->MKI67:LILRB2	0.0002227823829422	0.0002664927452644	0.835979166041543	0.403166623722441	PICALM	B2M	MKI67	LILRB2	B2M->LILRB2	PICALM->MKI67	0.8688563634515848	braak
CCL3:HGF->TMEM163:ITGB1	0.0002225411080019	0.0005443483608053	0.408821122695605	0.682670937524503	CCL3	HGF	TMEM163	ITGB1	HGF->ITGB1	CCL3->TMEM163	0.9354111614128334	braak
TMEM163:TNFSF13B->HIF1A:TNFRSF13C	0.0002224898274323	0.0002311914424096	0.962361863887972	0.335867863277444	TMEM163	TNFSF13B	HIF1A	TNFRSF13C	TNFSF13B->TNFRSF13C	TMEM163->HIF1A	0.8289400750640005	braak
ERN1:SEMA4C->MKI67:PLXNB2	0.0002224720279204	0.0004064506175122	0.547353155180677	0.584136131853506	ERN1	SEMA4C	MKI67	PLXNB2	SEMA4C->PLXNB2	ERN1->MKI67	0.9967127116836986	braak
MKI67:F13A1->ERN1:ITGA9	0.0002224267886367	0.000474402427016	0.468856767946425	0.63917201974723	MKI67	F13A1	ERN1	ITGA9	F13A1->ITGA9	MKI67->ERN1	0.9914705276979838	braak
HIF1A:GNAI2->HIF1A:CCR5	0.0002224031803159	0.0002773343431711	0.801931624381128	0.422592511595444	HIF1A	GNAI2	HIF1A	CCR5	GNAI2->CCR5	HIF1A->HIF1A	0.8279832758121334	braak
IFI44L:COL4A4->GPNMB:ITGA9_ITGB1	0.0002223676563584	0.0001829812681813	1.21524819763536	0.224271442817818	IFI44L	COL4A4	GPNMB	ITGA9_ITGB1	COL4A4->ITGA9_ITGB1	IFI44L->GPNMB	0.8762339424260686	braak
HSPA1A:LGALS3BP->TMEM163:ITGB1	0.0002223369679726	0.0002888172371556	0.769818900569237	0.441407326457766	HSPA1A	LGALS3BP	TMEM163	ITGB1	LGALS3BP->ITGB1	HSPA1A->TMEM163	0.8330286141102252	braak
HIF1A:HGF->CCL3:NRP1	0.0002222658486541	0.0004182241616074	0.531451477599706	0.595105957267769	HIF1A	HGF	CCL3	NRP1	HGF->NRP1	HIF1A->CCL3	0.8884639463524296	braak
MKI67:AGTRAP->PICALM:RACK1	0.0002222518259612	0.0002467628303282	0.900669787526986	0.36776391696851	MKI67	AGTRAP	PICALM	RACK1	AGTRAP->RACK1	MKI67->PICALM	0.898134785350849	braak
GPNMB:NRG1->AIF1:MS4A4A	0.0002222455765566	0.0008309296976654	0.267466161314381	0.789110264742666	GPNMB	NRG1	AIF1	MS4A4A	NRG1->MS4A4A	GPNMB->AIF1	0.9792658557033724	braak
HSPA1A:IL10->GPNMB:IFNLR1	0.0002222449995067	0.0006974435100822	0.318656631388718	0.749986904585712	HSPA1A	IL10	GPNMB	IFNLR1	IL10->IFNLR1	HSPA1A->GPNMB	0.999999999926149	braak
HIST:CXCL12->IFI44L:ITGA4	0.0002222020654397	0.0051070968779694	0.0435084884326935	0.965296198144301	HIST	CXCL12	IFI44L	ITGA4	CXCL12->ITGA4	HIST->IFI44L	0.999999999949211	braak
CCL3:ICAM2->CCL3:ITGAM_ITGB2	0.000222185190889	0.0003856251639344	0.57616880761132	0.564501086563014	CCL3	ICAM2	CCL3	ITGAM_ITGB2	ICAM2->ITGAM_ITGB2	CCL3->CCL3	0.846223024527085	braak
CD163:ADAM28->MKI67:ITGA4	0.0002221414657929	0.0002576722276892	0.862108686625058	0.388627711679736	CD163	ADAM28	MKI67	ITGA4	ADAM28->ITGA4	CD163->MKI67	0.8852267077921994	braak
ERN1:F13A1->PICALM:ITGB1	0.000222109138196	0.0014308092711382	0.155233225473434	0.876637455623598	ERN1	F13A1	PICALM	ITGB1	F13A1->ITGB1	ERN1->PICALM	0.948312216146282	braak
GPNMB:WNT5B->HIF1A:FZD2_LRP6	0.0002221024417636	0.0016085830346488	0.138073345907284	0.890182450871583	GPNMB	WNT5B	HIF1A	FZD2_LRP6	WNT5B->FZD2_LRP6	GPNMB->HIF1A	0.9894819017112224	braak
HSPA1A:S100A8->GPNMB:CD69	0.0002220943067696	0.0002803673243969	0.792154746447007	0.428270451524898	HSPA1A	S100A8	GPNMB	CD69	S100A8->CD69	HSPA1A->GPNMB	0.999999999926149	braak
PICALM:LGALS3BP->AIF1:CD33	0.0002220872667377	0.0001764439098757	1.25868479617227	0.208144205130238	PICALM	LGALS3BP	AIF1	CD33	LGALS3BP->CD33	PICALM->AIF1	0.8371016945455224	braak
PICALM:COL18A1->HIST:ITGA10_ITGB1	0.0002220714409543	0.000234475431199	0.947098976718762	0.343588346125176	PICALM	COL18A1	HIST	ITGA10_ITGB1	COL18A1->ITGA10_ITGB1	PICALM->HIST	0.7999708462813442	braak
AIF1:LPL->CCL3:CD44	0.0002220098780949	0.0003856973911653	0.575606377383542	0.564881269468	AIF1	LPL	CCL3	CD44	LPL->CD44	AIF1->CCL3	0.9734810653066556	braak
IFI44L:ACTR2->TMEM163:LDLR	0.0002219358051552	0.0004669054783199	0.475333478531557	0.634549300368199	IFI44L	ACTR2	TMEM163	LDLR	ACTR2->LDLR	IFI44L->TMEM163	0.9253510288711144	braak
CD163:TNFSF10->IFI44L:TNFRSF10D	0.000221931184602	0.0018157224966568	0.122227479700581	0.902718863959663	CD163	TNFSF10	IFI44L	TNFRSF10D	TNFSF10->TNFRSF10D	CD163->IFI44L	0.9972485037140472	braak
AIF1:SPP1->PICALM:ITGAV_ITGB1	0.0002218645873452	0.0163042190025917	0.0136078022081295	0.989142879785661	AIF1	SPP1	PICALM	ITGAV_ITGB1	SPP1->ITGAV_ITGB1	AIF1->PICALM	0.9968115218024856	braak
FRMD4A:TNF->PICALM:NOTCH1	0.000221837881394	0.0006247796855944	0.355065771997736	0.722540318114869	FRMD4A	TNF	PICALM	NOTCH1	TNF->NOTCH1	FRMD4A->PICALM	0.8837118238642647	braak
MKI67:SERPINE1->HIF1A:PLAUR	0.0002218232030359	0.0005029086058769	0.441080547128612	0.659154685870992	MKI67	SERPINE1	HIF1A	PLAUR	SERPINE1->PLAUR	MKI67->HIF1A	0.960518940044122	braak
AIF1:EDA->FRMD4A:EDA2R	0.0002218112507728	0.0004159458872385	0.533269489080691	0.59384704506434	AIF1	EDA	FRMD4A	EDA2R	EDA->EDA2R	AIF1->FRMD4A	0.8404906065067321	braak
CD163:TNFSF10->PICALM:TNFRSF10A	0.0002217678299201	0.0013882248323715	0.159749216948765	0.873078629197511	CD163	TNFSF10	PICALM	TNFRSF10A	TNFSF10->TNFRSF10A	CD163->PICALM	0.9626251552690508	braak
HIST:RTN4->HIST:RTN4RL1	0.0002217587616993	0.0026767746219653	0.0828455111161103	0.933974380844047	HIST	RTN4	HIST	RTN4RL1	RTN4->RTN4RL1	HIST->HIST	0.999999999989491	braak
PICALM:GNAS->MKI67:VIPR1	0.0002217520855867	0.0002690499066391	0.824204283720878	0.409823493435449	PICALM	GNAS	MKI67	VIPR1	GNAS->VIPR1	PICALM->MKI67	0.8688563634515848	braak
MKI67:JAG1->MKI67:NOTCH2	0.0002217439548708	0.0011193803111837	0.198095278838982	0.842970518582649	MKI67	JAG1	MKI67	NOTCH2	JAG1->NOTCH2	MKI67->MKI67	0.97148897469443	braak
HIF1A:WNT5A->TMEM163:EPHA7	0.0002217190441405	0.0005054758773336	0.438634273330792	0.660926558807856	HIF1A	WNT5A	TMEM163	EPHA7	WNT5A->EPHA7	HIF1A->TMEM163	0.9466241937323968	braak
CCL3:GNAI2->PICALM:ADCY9	0.0002216991775899	0.0002659869721738	0.833496376826465	0.404564840378661	CCL3	GNAI2	PICALM	ADCY9	GNAI2->ADCY9	CCL3->PICALM	0.7622566868365703	braak
HIF1A:INSL3->HIF1A:TSHR	0.0002216835308168	0.0003702854928877	0.598682732850451	0.549384473908498	HIF1A	INSL3	HIF1A	TSHR	INSL3->TSHR	HIF1A->HIF1A	0.880238687069316	braak
MKI67:IL15RA->GPNMB:AXL	0.000221663976805	0.0013418904513267	0.165187833765367	0.868796140964736	MKI67	IL15RA	GPNMB	AXL	IL15RA->AXL	MKI67->GPNMB	0.9837063552115765	braak
IFI44L:HLA-C->HIST:NOTCH4	0.0002216415405165	0.0002369952369724	0.935215168658685	0.349677422842146	IFI44L	HLA-C	HIST	NOTCH4	HLA-C->NOTCH4	IFI44L->HIST	0.8689018186108824	braak
HSPA1A:CXCL12->CCL3:ITGA5	0.0002215787314768	0.0003740691260267	0.592347018398419	0.553618236801173	HSPA1A	CXCL12	CCL3	ITGA5	CXCL12->ITGA5	HSPA1A->CCL3	0.941007055228351	braak
CD163:SEMA6B->HIF1A:PLXNA4	0.0002215439686942	0.0021646663519675	0.102345550155043	0.918482401305105	CD163	SEMA6B	HIF1A	PLXNA4	SEMA6B->PLXNA4	CD163->HIF1A	0.9930135370816622	braak
CCL3:LGALS3BP->HSPA1A:CD33	0.0002215355857928	0.000329915740947	0.671491409160763	0.501907530416413	CCL3	LGALS3BP	HSPA1A	CD33	LGALS3BP->CD33	CCL3->HSPA1A	0.8993702084480028	braak
CCL3:SEMA4D->AIF1:PLXNB2	0.0002214805894937	0.000243173505038	0.910792437930474	0.362404747660663	CCL3	SEMA4D	AIF1	PLXNB2	SEMA4D->PLXNB2	CCL3->AIF1	0.8286138702794054	braak
HIST:AGTRAP->CD163:RACK1	0.0002214637639093	0.0003982706304135	0.556063508070874	0.578167440424243	HIST	AGTRAP	CD163	RACK1	AGTRAP->RACK1	HIST->CD163	0.9260158414527628	braak
TMEM163:HLA-DQA1->TMEM163:CD4	0.0002214629638996	0.0026019963441096	0.0851127113998499	0.932171784742903	TMEM163	HLA-DQA1	TMEM163	CD4	HLA-DQA1->CD4	TMEM163->TMEM163	0.9814368936219487	braak
HSPA1A:TGFB1->IFI44L:CXCR4	0.0002214320104695	0.000283443782762	0.781220206390774	0.434672991274416	HSPA1A	TGFB1	IFI44L	CXCR4	TGFB1->CXCR4	HSPA1A->IFI44L	0.8444832548117601	braak
IFI44L:SPON1->AIF1:LRP8	0.0002214181258	0.0003462596762122	0.639456861457767	0.522525768435615	IFI44L	SPON1	AIF1	LRP8	SPON1->LRP8	IFI44L->AIF1	0.9145974553535624	braak
HIF1A:HLA-C->HIF1A:LILRB2	0.0002214148772649	0.0011751461700797	0.188414754608685	0.850551534324822	HIF1A	HLA-C	HIF1A	LILRB2	HLA-C->LILRB2	HIF1A->HIF1A	0.9560563953972732	braak
IFI44L:ANGPTL1->IFI44L:LILRB3	0.0002214052939197	0.0003504088829843	0.631848405308939	0.527485940123706	IFI44L	ANGPTL1	IFI44L	LILRB3	ANGPTL1->LILRB3	IFI44L->IFI44L	0.8902237860777319	braak
MKI67:ADAM10->FRMD4A:IL6R	0.0002212839902301	0.0064758098246982	0.0341708598955745	0.972740903399922	MKI67	ADAM10	FRMD4A	IL6R	ADAM10->IL6R	MKI67->FRMD4A	0.999999999927438	braak
MKI67:GPI->MKI67:AMFR	0.0002212739320641	0.0013671251930975	0.161853452179298	0.871421259173287	MKI67	GPI	MKI67	AMFR	GPI->AMFR	MKI67->MKI67	0.9864881565198405	braak
MKI67:S100A8->TMEM163:CD69	0.0002212065373944	0.0005173322961626	0.427590813554925	0.668949055315005	MKI67	S100A8	TMEM163	CD69	S100A8->CD69	MKI67->TMEM163	0.9186406727624254	braak
CCL3:SEMA3C->MKI67:NRP1_NRP2_PLXND1	0.0002211540380596	0.0016019994758659	0.138048758062214	0.890201883051263	CCL3	SEMA3C	MKI67	NRP1_NRP2_PLXND1	SEMA3C->NRP1_NRP2_PLXND1	CCL3->MKI67	0.999999999984369	braak
CD163:ZP3->HSPA1A:MERTK	0.0002211506835345	0.000233125889208	0.948632021461663	0.342807798934551	CD163	ZP3	HSPA1A	MERTK	ZP3->MERTK	CD163->HSPA1A	0.9508656262106268	braak
TMEM163:IGSF10->HIST:MILR1	0.0002211217747815	0.0001577550798554	1.40167768279909	0.161011517850053	TMEM163	IGSF10	HIST	MILR1	IGSF10->MILR1	TMEM163->HIST	0.9670443965695226	braak
AIF1:ADAM15->MKI67:ITGB1	0.0002210650639447	0.0002997777676871	0.73742981559397	0.460861009429098	AIF1	ADAM15	MKI67	ITGB1	ADAM15->ITGB1	AIF1->MKI67	0.7968025404481678	braak
GPNMB:CXCL12->HIF1A:DPP4	0.0002209961768076	0.0013543505520292	0.163175018813647	0.870380634671738	GPNMB	CXCL12	HIF1A	DPP4	CXCL12->DPP4	GPNMB->HIF1A	0.9836383996983424	braak
HSPA1A:NECTIN3->ERN1:CADM1	0.0002209875460307	0.0058473752977983	0.0377926051905562	0.969853040365016	HSPA1A	NECTIN3	ERN1	CADM1	NECTIN3->CADM1	HSPA1A->ERN1	0.9858304787668232	braak
AIF1:SPON1->AIF1:APP	0.0002209237311978	0.0010004722621223	0.220819446537402	0.825233021173858	AIF1	SPON1	AIF1	APP	SPON1->APP	AIF1->AIF1	0.9559264470924388	braak
CCL3:TGFB1->CD163:ACVR1B_TGFBR2	0.0002209079203721	0.0009437823322221	0.234066598653115	0.814933276107727	CCL3	TGFB1	CD163	ACVR1B_TGFBR2	TGFB1->ACVR1B_TGFBR2	CCL3->CD163	0.9367185687801648	braak
ERN1:RGMB->CD163:BMPR2	0.0002208875465527	0.0020908616983453	0.105644264624295	0.915864603148272	ERN1	RGMB	CD163	BMPR2	RGMB->BMPR2	ERN1->CD163	0.9609460214379538	braak
CD163:ADAM15->GPNMB:ITGAV	0.0002208833754984	0.0002504185383338	0.882056803653906	0.377746090085285	CD163	ADAM15	GPNMB	ITGAV	ADAM15->ITGAV	CD163->GPNMB	0.6945574329374835	braak
TMEM163:COL6A1->HIST:ITGA6	0.0002208805322353	0.0009878560239486	0.223595875188798	0.823071773538724	TMEM163	COL6A1	HIST	ITGA6	COL6A1->ITGA6	TMEM163->HIST	0.999999999961674	braak
HIST:CALM1->CCL3:INSR	0.0002208789119878	0.000868861308916	0.254216535736199	0.799328276479938	HIST	CALM1	CCL3	INSR	CALM1->INSR	HIST->CCL3	0.999999999959227	braak
TMEM163:HLA-DRB5->HSPA1A:CD4	0.0002208542527702	0.0003349534834707	0.659357981537395	0.509665917587732	TMEM163	HLA-DRB5	HSPA1A	CD4	HLA-DRB5->CD4	TMEM163->HSPA1A	0.8955045523812616	braak
PICALM:PLAU->GPNMB:ITGA5	0.0002208534362399	0.0005493104406057	0.402055777415116	0.687642977356788	PICALM	PLAU	GPNMB	ITGA5	PLAU->ITGA5	PICALM->GPNMB	0.851025512446782	braak
PICALM:APOE->MKI67:LRP4	0.0002208527576822	0.0008463794168583	0.260938242687935	0.794140132767833	PICALM	APOE	MKI67	LRP4	APOE->LRP4	PICALM->MKI67	0.962717194199368	braak
HSPA1A:SDC2->AIF1:PTPRJ	0.0002208521966131	0.0012993137425976	0.169976033788151	0.865028984628733	HSPA1A	SDC2	AIF1	PTPRJ	SDC2->PTPRJ	HSPA1A->AIF1	0.9622512624400316	braak
FRMD4A:AGTRAP->TMEM163:RACK1	0.0002207996054386	0.0002297254898947	0.961145432924312	0.336479048471552	FRMD4A	AGTRAP	TMEM163	RACK1	AGTRAP->RACK1	FRMD4A->TMEM163	0.7502296473992718	braak
AIF1:PDCD1LG2->HSPA1A:RGMB	0.0002207781830384	0.000432357748102	0.5106377392509	0.609604744715463	AIF1	PDCD1LG2	HSPA1A	RGMB	PDCD1LG2->RGMB	AIF1->HSPA1A	0.8662901598696066	braak
FRMD4A:GAS6->AIF1:AXL	0.0002207025728086	0.0046065578351609	0.0479105181582715	0.961787556740479	FRMD4A	GAS6	AIF1	AXL	GAS6->AXL	FRMD4A->AIF1	0.987629574714092	braak
MKI67:GDF9->TMEM163:ACVR2A	0.0002206738794538	0.0003142384721732	0.702249721135776	0.482523442777754	MKI67	GDF9	TMEM163	ACVR2A	GDF9->ACVR2A	MKI67->TMEM163	0.9130799922816786	braak
PICALM:HSPA8->MKI67:ADRB2	0.0002206399792654	0.0003563091375339	0.61923749919115	0.535759911642513	PICALM	HSPA8	MKI67	ADRB2	HSPA8->ADRB2	PICALM->MKI67	0.8688563634515848	braak
TMEM163:ICAM1->IFI44L:ITGAM_ITGB2	0.0002206231225113	0.0002287909783689	0.964299921632233	0.334895580175281	TMEM163	ICAM1	IFI44L	ITGAM_ITGB2	ICAM1->ITGAM_ITGB2	TMEM163->IFI44L	0.8373919571735627	braak
FRMD4A:CALM3->HIF1A:ESR1	0.0002206081082597	0.0006751886421941	0.326735514304381	0.743867936656524	FRMD4A	CALM3	HIF1A	ESR1	CALM3->ESR1	FRMD4A->HIF1A	0.926938337898524	braak
MKI67:TGFB2->HIF1A:ENG	0.0002205604062322	0.0002090994476066	1.05481104209878	0.291511753468618	MKI67	TGFB2	HIF1A	ENG	TGFB2->ENG	MKI67->HIF1A	0.8512237287778912	braak
CCL3:CD274->IFI44L:CD80	0.000220530442412	0.0022141013367244	0.0996026869927883	0.920659760524641	CCL3	CD274	IFI44L	CD80	CD274->CD80	CCL3->IFI44L	0.999999999957626	braak
AIF1:NECTIN3->HSPA1A:CADM1	0.0002205155944237	0.0004230796044436	0.521215374382566	0.602216745181585	AIF1	NECTIN3	HSPA1A	CADM1	NECTIN3->CADM1	AIF1->HSPA1A	0.8662901598696066	braak
HSPA1A:TGFB2->TMEM163:ACVR1B_TGFBR2	0.0002204373869133	0.0003692149469455	0.597043507412167	0.550478333396229	HSPA1A	TGFB2	TMEM163	ACVR1B_TGFBR2	TGFB2->ACVR1B_TGFBR2	HSPA1A->TMEM163	0.8703618847665496	braak
IFI44L:VEGFA->TMEM163:SIRPA	0.0002203953385271	0.0004480128989233	0.491939716594819	0.622761960332684	IFI44L	VEGFA	TMEM163	SIRPA	VEGFA->SIRPA	IFI44L->TMEM163	0.9253510288711144	braak
CD163:CALM1->IFI44L:FAS	0.0002203770232958	0.0002188706898674	1.00688229853598	0.313991339439701	CD163	CALM1	IFI44L	FAS	CALM1->FAS	CD163->IFI44L	0.9844838839489164	braak
IFI44L:JAG2->FRMD4A:NOTCH1	0.0002203724831081	0.0004387485336032	0.502275144484872	0.615473990709219	IFI44L	JAG2	FRMD4A	NOTCH1	JAG2->NOTCH1	IFI44L->FRMD4A	0.9938406944345952	braak
MKI67:VEGFA->GPNMB:ITGA9	0.0002203711170174	0.0003397130002181	0.648697921115686	0.51653364837458	MKI67	VEGFA	GPNMB	ITGA9	VEGFA->ITGA9	MKI67->GPNMB	0.905934022799926	braak
IFI44L:PLAU->HIST:ITGAM	0.0002203367120475	0.0005349339308767	0.411895188040277	0.680416247923677	IFI44L	PLAU	HIST	ITGAM	PLAU->ITGAM	IFI44L->HIST	0.93940333607755	braak
HSPA1A:IL16->TMEM163:CD9	0.0002203109265587	0.000224732121407	0.980326822793967	0.326924818556175	HSPA1A	IL16	TMEM163	CD9	IL16->CD9	HSPA1A->TMEM163	0.8330286141102252	braak
PICALM:IGSF10->AIF1:MILR1	0.0002203021381755	0.0005533405280461	0.398131217594737	0.690533464074062	PICALM	IGSF10	AIF1	MILR1	IGSF10->MILR1	PICALM->AIF1	0.9194811044587968	braak
MKI67:IL16->GPNMB:CD4	0.0002201897919034	0.0007184873335034	0.306463011435128	0.759252138409695	MKI67	IL16	GPNMB	CD4	IL16->CD4	MKI67->GPNMB	0.9706693861945358	braak
HSPA1A:LGALS9->CD163:CD44	0.0002201841279643	0.0005999967742302	0.366975519571528	0.7136372785471	HSPA1A	LGALS9	CD163	CD44	LGALS9->CD44	HSPA1A->CD163	0.9740384209049472	braak
CD163:VEGFB->GPNMB:ADRB2	0.0002201376718592	0.0029529829190482	0.0745475601769406	0.940574698867814	CD163	VEGFB	GPNMB	ADRB2	VEGFB->ADRB2	CD163->GPNMB	0.973106851487527	braak
CD163:TNF->CD163:PTPRS	0.0002200543923324	0.002135035740697	0.103068247588504	0.917908805532543	CD163	TNF	CD163	PTPRS	TNF->PTPRS	CD163->CD163	0.9901912085383434	braak
AIF1:PLAT->MKI67:ITGAM	0.0002200011011544	0.0003425198252296	0.642301802551171	0.520677244123617	AIF1	PLAT	MKI67	ITGAM	PLAT->ITGAM	AIF1->MKI67	0.8022832452591303	braak
MKI67:TOR2A->TMEM163:ATP5F1B	0.0002199133769282	0.0003970413513851	0.553880285166893	0.579660778283152	MKI67	TOR2A	TMEM163	ATP5F1B	TOR2A->ATP5F1B	MKI67->TMEM163	0.9130799922816786	braak
CD163:HLA-C->FRMD4A:LILRA1	0.0002198678290617	0.0017425722207301	0.126174299375449	0.899593954884444	CD163	HLA-C	FRMD4A	LILRA1	HLA-C->LILRA1	CD163->FRMD4A	0.9722534666251108	braak
HIST:MFNG->FRMD4A:NOTCH1	0.0002198366743902	0.0005825756180268	0.377353029525671	0.705911268086482	HIST	MFNG	FRMD4A	NOTCH1	MFNG->NOTCH1	HIST->FRMD4A	0.9782563026797528	braak
HSPA1A:CD14->TMEM163:TLR1	0.0002198079228617	0.0030740064674519	0.071505354718366	0.942995563020275	HSPA1A	CD14	TMEM163	TLR1	CD14->TLR1	HSPA1A->TMEM163	0.999999999924719	braak
HSPA1A:B2M->AIF1:LILRB2	0.0002197039757739	0.0008596938057977	0.255560729055258	0.798290045234392	HSPA1A	B2M	AIF1	LILRB2	B2M->LILRB2	HSPA1A->AIF1	0.9622512624400316	braak
CCL3:LRP1B->HSPA1A:PLAUR	0.0002196992354432	0.000518692962997	0.423563169574888	0.671884420267871	CCL3	LRP1B	HSPA1A	PLAUR	LRP1B->PLAUR	CCL3->HSPA1A	0.9482239802167536	braak
FRMD4A:APOE->CD163:LSR	0.0002196855215493	0.0011243656990254	0.195386182395751	0.845090633003579	FRMD4A	APOE	CD163	LSR	APOE->LSR	FRMD4A->CD163	0.9700594330567148	braak
GPNMB:JAG2->CD163:NOTCH2	0.0002196835709534	0.0002853758494007	0.769804352452398	0.441415957499733	GPNMB	JAG2	CD163	NOTCH2	JAG2->NOTCH2	GPNMB->CD163	0.7385463665646502	braak
MKI67:ZP3->HSPA1A:MERTK	0.0002196520180876	0.000161968374873	1.35614139649058	0.175054183788283	MKI67	ZP3	HSPA1A	MERTK	ZP3->MERTK	MKI67->HSPA1A	0.7859620848948299	braak
HIST:VEGFA->ERN1:ITGA9	0.0002196101678356	0.0041759677881485	0.0525890473721824	0.958059343826533	HIST	VEGFA	ERN1	ITGA9	VEGFA->ITGA9	HIST->ERN1	0.9760792687887876	braak
HIF1A:CALM1->IFI44L:PDE1B	0.0002196013263077	0.0002930684423433	0.749317546958523	0.453665834242019	HIF1A	CALM1	IFI44L	PDE1B	CALM1->PDE1B	HIF1A->IFI44L	0.9532622980627172	braak
FRMD4A:CALCB->HIST:VIPR1	0.0002195701011994	0.0015826369918125	0.13873686912116	0.889658082475829	FRMD4A	CALCB	HIST	VIPR1	CALCB->VIPR1	FRMD4A->HIST	0.9858376309280136	braak
MKI67:LGALS3BP->PICALM:ITGB1	0.0002195355996287	0.0005580728019528	0.393381649957746	0.694037620686173	MKI67	LGALS3BP	PICALM	ITGB1	LGALS3BP->ITGB1	MKI67->PICALM	0.935353416830047	braak
FRMD4A:CD99->HIF1A:CD99L2	0.0002194874538711	0.0007351499928921	0.298561458196668	0.765274676682697	FRMD4A	CD99	HIF1A	CD99L2	CD99->CD99L2	FRMD4A->HIF1A	0.926938337898524	braak
HIST:PLAT->HSPA1A:LRP1	0.0002194473138441	0.0015148718081834	0.144861969612634	0.884819853493684	HIST	PLAT	HSPA1A	LRP1	PLAT->LRP1	HIST->HSPA1A	0.999999999952136	braak
TMEM163:ADAM9->HSPA1A:ITGA6	0.0002193579855859	0.0005330087822298	0.411546662830362	0.680671732527513	TMEM163	ADAM9	HSPA1A	ITGA6	ADAM9->ITGA6	TMEM163->HSPA1A	0.964929529918264	braak
TMEM163:PLAU->AIF1:ITGB5	0.0002193493199043	0.0001782094885784	1.2308509589137	0.218378612302607	TMEM163	PLAU	AIF1	ITGB5	PLAU->ITGB5	TMEM163->AIF1	0.8371662694461206	braak
HIST:TNF->FRMD4A:TRPM2	0.0002193068433396	0.000136051824116	1.61193607483436	0.106975851023368	HIST	TNF	FRMD4A	TRPM2	TNF->TRPM2	HIST->FRMD4A	0.9664321186678714	braak
HIST:JAG2->PICALM:NOTCH1	0.0002193027179271	0.0003214465140688	0.682237038912689	0.495089077583947	HIST	JAG2	PICALM	NOTCH1	JAG2->NOTCH1	HIST->PICALM	0.8500011633540882	braak
HSPA1A:ST6GAL1->MKI67:CD22	0.0002192986216083	0.0005305775297573	0.413320597479205	0.679371740887353	HSPA1A	ST6GAL1	MKI67	CD22	ST6GAL1->CD22	HSPA1A->MKI67	0.999999999993424	braak
FRMD4A:C1QA->HSPA1A:CD33	0.0002192869060006	0.0004799628500272	0.456883081655579	0.64775508497909	FRMD4A	C1QA	HSPA1A	CD33	C1QA->CD33	FRMD4A->HSPA1A	0.8784857880719056	braak
IFI44L:CD1D->IFI44L:LILRB2	0.0002192797824136	0.0002131659967718	1.02868086718494	0.303629663524648	IFI44L	CD1D	IFI44L	LILRB2	CD1D->LILRB2	IFI44L->IFI44L	0.870964403518933	braak
PICALM:OMG->CD163:LINGO1	0.0002192716435384	0.0014907973696119	0.147083465538686	0.883066140521871	PICALM	OMG	CD163	LINGO1	OMG->LINGO1	PICALM->CD163	0.9791819751975016	braak
CD163:PSAP->HSPA1A:CELSR1	0.000219243358937	0.0002128812972632	1.02988548902849	0.303063763349034	CD163	PSAP	HSPA1A	CELSR1	PSAP->CELSR1	CD163->HSPA1A	0.9508656262106268	braak
GPNMB:LAMB2->CD163:ITGA6_ITGB1	0.0002192316343662	0.000678186065109	0.323261779687277	0.746496996770331	GPNMB	LAMB2	CD163	ITGA6_ITGB1	LAMB2->ITGA6_ITGB1	GPNMB->CD163	0.8930530721778804	braak
IFI44L:FGF7->GPNMB:NRP1	0.0002191956750512	0.0003594083023456	0.609879275522213	0.541941781949118	IFI44L	FGF7	GPNMB	NRP1	FGF7->NRP1	IFI44L->GPNMB	0.914540109244105	braak
FRMD4A:HLA-DMA->PICALM:CD4	0.0002191910004779	0.00022882691112	0.957889958855923	0.338118250271733	FRMD4A	HLA-DMA	PICALM	CD4	HLA-DMA->CD4	FRMD4A->PICALM	0.6536128154646487	braak
IFI44L:TGFB1->FRMD4A:CXCR4	0.0002191694190802	0.0006985935270754	0.313729530243173	0.753726470417663	IFI44L	TGFB1	FRMD4A	CXCR4	TGFB1->CXCR4	IFI44L->FRMD4A	0.9938406944345952	braak
TMEM163:TNFSF14->CCL3:TNFRSF14	0.0002191334809617	0.00049444218604	0.443193334122124	0.657625899977804	TMEM163	TNFSF14	CCL3	TNFRSF14	TNFSF14->TNFRSF14	TMEM163->CCL3	0.924971241032872	braak
FRMD4A:GNAI2->CD163:UNC5B	0.0002190793652056	0.0016374214861418	0.133795340454381	0.893564411846518	FRMD4A	GNAI2	CD163	UNC5B	GNAI2->UNC5B	FRMD4A->CD163	0.9845455155981636	braak
FRMD4A:CALM1->MKI67:VIPR1	0.000219053885212	0.0003127438469423	0.700425883206696	0.483661376682223	FRMD4A	CALM1	MKI67	VIPR1	CALM1->VIPR1	FRMD4A->MKI67	0.8887992442674231	braak
IFI44L:FABP5->PICALM:RXRA	0.0002190335422285	0.0002582215590586	0.848238787756882	0.396304999805883	IFI44L	FABP5	PICALM	RXRA	FABP5->RXRA	IFI44L->PICALM	0.8925372109651717	braak
FRMD4A:TGFB2->PICALM:TGFBR1_TGFBR2	0.0002190230664347	0.0002777118757347	0.78867014907199	0.430304819199126	FRMD4A	TGFB2	PICALM	TGFBR1_TGFBR2	TGFB2->TGFBR1_TGFBR2	FRMD4A->PICALM	0.7297071049447037	braak
HSPA1A:VWF->HIST:SIRPA	0.0002189856578386	0.0002834393847216	0.772601373142585	0.439758331598121	HSPA1A	VWF	HIST	SIRPA	VWF->SIRPA	HSPA1A->HIST	0.999999999995261	braak
FRMD4A:SPP1->IFI44L:ITGA8_ITGB1	0.0002189823811623	0.0004902433354952	0.446680995553146	0.655105405420716	FRMD4A	SPP1	IFI44L	ITGA8_ITGB1	SPP1->ITGA8_ITGB1	FRMD4A->IFI44L	0.930257111877803	braak
ERN1:APP->FRMD4A:LRP6	0.0002189794275298	0.0004066921313392	0.538440286043214	0.59027311999534	ERN1	APP	FRMD4A	LRP6	APP->LRP6	ERN1->FRMD4A	0.8273718282072944	braak
HIF1A:HSP90B1->MKI67:TLR1	0.000218966498128	0.0047895398117147	0.0457176486126067	0.963535296957976	HIF1A	HSP90B1	MKI67	TLR1	HSP90B1->TLR1	HIF1A->MKI67	0.999999999981334	braak
HIST:FABP5->GPNMB:RXRA	0.0002189481875605	0.000306614425387	0.714083126663573	0.475175779027506	HIST	FABP5	GPNMB	RXRA	FABP5->RXRA	HIST->GPNMB	0.8108644745340344	braak
PICALM:COL8A2->FRMD4A:ITGA1_ITGB1	0.0002189041403581	0.0005376588253626	0.407143210586131	0.683902808403925	PICALM	COL8A2	FRMD4A	ITGA1_ITGB1	COL8A2->ITGA1_ITGB1	PICALM->FRMD4A	0.9025274766641962	braak
GPNMB:WNT5B->CD163:FZD4	0.0002189020523673	0.0002777330583879	0.788174276544198	0.430594773330829	GPNMB	WNT5B	CD163	FZD4	WNT5B->FZD4	GPNMB->CD163	0.736523031846605	braak
HSPA1A:PLAT->GPNMB:LRP1	0.000218874959503	0.0005689978149212	0.384667486874826	0.700483786762629	HSPA1A	PLAT	GPNMB	LRP1	PLAT->LRP1	HSPA1A->GPNMB	0.999999999926149	braak
HSPA1A:RTN4->GPNMB:LINGO1	0.0002188627476329	0.000331763010623	0.659696049966159	0.50944890203352	HSPA1A	RTN4	GPNMB	LINGO1	RTN4->LINGO1	HSPA1A->GPNMB	0.999999999926149	braak
IFI44L:IGF1->CD163:IGF1R	0.0002188235254195	0.0006165953928484	0.354889978027004	0.722672016808424	IFI44L	IGF1	CD163	IGF1R	IGF1->IGF1R	IFI44L->CD163	0.9681430818268888	braak
HSPA1A:ADM->HIST:VIPR1	0.0002188073698092	0.0021971785612047	0.0995856111436371	0.920673317677374	HSPA1A	ADM	HIST	VIPR1	ADM->VIPR1	HSPA1A->HIST	0.999999999995261	braak
CD163:PLAU->TMEM163:ST14	0.000218767601303	0.0007996295622737	0.273586184934101	0.784402651901678	CD163	PLAU	TMEM163	ST14	PLAU->ST14	CD163->TMEM163	0.9749980209199074	braak
HSPA1A:HGF->FRMD4A:ITGB1	0.0002187083979565	0.0004009826226	0.545431112546315	0.585457047080339	HSPA1A	HGF	FRMD4A	ITGB1	HGF->ITGB1	HSPA1A->FRMD4A	0.9454694402103384	braak
TMEM163:CALR->HIF1A:LRP1	0.0002186984672806	0.0031702476654238	0.0689846631434755	0.945001827452756	TMEM163	CALR	HIF1A	LRP1	CALR->LRP1	TMEM163->HIF1A	0.9987144252188404	braak
GPNMB:HSPA8->CD163:LDLR	0.0002186938835514	0.0011893925529478	0.183870231076745	0.854115258773735	GPNMB	HSPA8	CD163	LDLR	HSPA8->LDLR	GPNMB->CD163	0.9523629590327368	braak
CD163:CALM3->TMEM163:AR	0.0002186733006675	0.0002594735601905	0.842757545342689	0.399364056225404	CD163	CALM3	TMEM163	AR	CALM3->AR	CD163->TMEM163	0.9210783054063436	braak
TMEM163:PDCD1LG2->CD163:PDCD2	0.0002186730140969	0.0023226685249629	0.0941473188045528	0.924992132309703	TMEM163	PDCD1LG2	CD163	PDCD2	PDCD1LG2->PDCD2	TMEM163->CD163	0.999999999970831	braak
GPNMB:AFDN->FRMD4A:EPHB3	0.000218654473285	0.0002241827583405	0.975340275512481	0.32939149856305	GPNMB	AFDN	FRMD4A	EPHB3	AFDN->EPHB3	GPNMB->FRMD4A	0.6744151360409566	braak
CD163:PSEN1->IFI44L:NCSTN	0.0002186210411662	0.0003570828986529	0.612241700711539	0.540377855277977	CD163	PSEN1	IFI44L	NCSTN	PSEN1->NCSTN	CD163->IFI44L	0.9844838839489164	braak
AIF1:BSG->PICALM:SLC16A1	0.0002186121386375	0.00158827244734	0.13764146006795	0.89052378696411	AIF1	BSG	PICALM	SLC16A1	BSG->SLC16A1	AIF1->PICALM	0.9874862623355604	braak
HIST:TXLNA->HSPA1A:STX4	0.0002185818084253	0.0008104957900278	0.269689011484954	0.787399514984604	HIST	TXLNA	HSPA1A	STX4	TXLNA->STX4	HIST->HSPA1A	0.985070482491318	braak
HIF1A:SEMA6B->AIF1:PLXNA2	0.0002185721763628	0.0003161922881418	0.691263463910864	0.489399987695789	HIF1A	SEMA6B	AIF1	PLXNA2	SEMA6B->PLXNA2	HIF1A->AIF1	0.9070579915069248	braak
TMEM163:GNAI2->TMEM163:CXCR2	0.0002185202837175	0.0004469673829698	0.488895369200469	0.624915774342642	TMEM163	GNAI2	TMEM163	CXCR2	GNAI2->CXCR2	TMEM163->TMEM163	0.8969798662142484	braak
TMEM163:ICAM4->TMEM163:ITGAM	0.0002185202837175	0.0004469673829698	0.488895369200469	0.624915774342642	TMEM163	ICAM4	TMEM163	ITGAM	ICAM4->ITGAM	TMEM163->TMEM163	0.8969798662142484	braak
FRMD4A:HLA-A->HIF1A:LILRB2	0.0002184975222026	0.000352298018942	0.620206502604883	0.53512184095104	FRMD4A	HLA-A	HIF1A	LILRB2	HLA-A->LILRB2	FRMD4A->HIF1A	0.8779575607803971	braak
CCL3:GSTP1->HIF1A:TRAF2	0.0002184892724125	0.001339891591435	0.163064888091814	0.870467344967453	CCL3	GSTP1	HIF1A	TRAF2	GSTP1->TRAF2	CCL3->HIF1A	0.9879274017790892	braak
MKI67:TGFA->HIST:PTPRD	0.0002184189890323	0.0004206125384192	0.519287869670268	0.603560011139407	MKI67	TGFA	HIST	PTPRD	TGFA->PTPRD	MKI67->HIST	0.9209453646719722	braak
MKI67:NRG2->FRMD4A:NRP2	0.0002183995722961	0.0004149206877542	0.526364625196666	0.598634889206606	MKI67	NRG2	FRMD4A	NRP2	NRG2->NRP2	MKI67->FRMD4A	0.9490508701297652	braak
HIF1A:MAML2->TMEM163:NOTCH4	0.0002183876118054	0.0002494484224615	0.875482032118748	0.381311682524494	HIF1A	MAML2	TMEM163	NOTCH4	MAML2->NOTCH4	HIF1A->TMEM163	0.8719700975376296	braak
HSPA1A:ADAM10->MKI67:AXL	0.0002183743574092	0.001766753815916	0.123602029576505	0.901630385441833	HSPA1A	ADAM10	MKI67	AXL	ADAM10->AXL	HSPA1A->MKI67	0.999999999993424	braak
MKI67:COL18A1->HIF1A:ITGB5	0.0002183695753025	0.0004727454196538	0.461917908083364	0.644140191245752	MKI67	COL18A1	HIF1A	ITGB5	COL18A1->ITGB5	MKI67->HIF1A	0.960518940044122	braak
FRMD4A:TGFB1->IFI44L:SDC2	0.000218279085138	0.0005984638705611	0.364732268521643	0.71531126872577	FRMD4A	TGFB1	IFI44L	SDC2	TGFB1->SDC2	FRMD4A->IFI44L	0.9381134924208716	braak
HIF1A:GPI->MKI67:AMFR	0.0002182618169908	0.0012513852083694	0.174416171400352	0.861538406166081	HIF1A	GPI	MKI67	AMFR	GPI->AMFR	HIF1A->MKI67	0.999999999981334	braak
PICALM:B2M->CCL3:LILRB2	0.0002182406013761	0.0008028672469024	0.271826509573241	0.785755420748936	PICALM	B2M	CCL3	LILRB2	B2M->LILRB2	PICALM->CCL3	0.968903216764451	braak
TMEM163:TNFSF13B->FRMD4A:TFRC	0.0002182355369243	0.0010029948330291	0.217583909445715	0.827753322539023	TMEM163	TNFSF13B	FRMD4A	TFRC	TNFSF13B->TFRC	TMEM163->FRMD4A	0.954586492928067	braak
HSPA1A:TNF->GPNMB:PTPRS	0.0002180986317991	0.0002233575258392	0.976455263728671	0.328838906785996	HSPA1A	TNF	GPNMB	PTPRS	TNF->PTPRS	HSPA1A->GPNMB	0.999999999926149	braak
IFI44L:LIN7C->CD163:ABCA1	0.0002179732268747	0.0003166713317373	0.6883263656326	0.491247282055845	IFI44L	LIN7C	CD163	ABCA1	LIN7C->ABCA1	IFI44L->CD163	0.92177034355564	braak
FRMD4A:FABP5->MKI67:RXRA	0.0002179283206692	0.0002917536141693	0.746960140630178	0.45508762145634	FRMD4A	FABP5	MKI67	RXRA	FABP5->RXRA	FRMD4A->MKI67	0.8887992442674231	braak
HIST:APOE->PICALM:LRP8	0.0002179172612887	0.0031410187195508	0.069377893207823	0.944688825176665	HIST	APOE	PICALM	LRP8	APOE->LRP8	HIST->PICALM	0.999999999975603	braak
IFI44L:ANGPT2->AIF1:ITGA5_ITGB1	0.0002178999868977	0.0003712907516098	0.586871571546083	0.557289963939681	IFI44L	ANGPT2	AIF1	ITGA5_ITGB1	ANGPT2->ITGA5_ITGB1	IFI44L->AIF1	0.9145974553535624	braak
CD163:CALCB->CD163:VIPR1	0.0002178960174608	0.0004340206150963	0.502040709316296	0.615638885301798	CD163	CALCB	CD163	VIPR1	CALCB->VIPR1	CD163->CD163	0.9492569514563236	braak
HSPA1A:GDF15->AIF1:TGFBR2	0.0002178821329321	0.0002854676620133	0.763246286446268	0.445316529148231	HSPA1A	GDF15	AIF1	TGFBR2	GDF15->TGFBR2	HSPA1A->AIF1	0.9097857316346551	braak
TMEM163:PLAU->GPNMB:ITGB5	0.0002178473938301	0.0001768223334081	1.23201288904682	0.217944269454903	TMEM163	PLAU	GPNMB	ITGB5	PLAU->ITGB5	TMEM163->GPNMB	0.860472405854332	braak
FRMD4A:ANXA2->HIF1A:TLR2	0.0002178255650141	0.0002853936529654	0.76324600337367	0.445316697935592	FRMD4A	ANXA2	HIF1A	TLR2	ANXA2->TLR2	FRMD4A->HIF1A	0.8662355130637907	braak
HIF1A:GNAS->GPNMB:ADRB2	0.0002178018345615	0.0007008593954893	0.310763950605949	0.755980076890261	HIF1A	GNAS	GPNMB	ADRB2	GNAS->ADRB2	HIF1A->GPNMB	0.9241061153788483	braak
AIF1:ANOS1->PICALM:FGFR1	0.0002177693612658	0.0002841080117497	0.766502007193333	0.443377658016861	AIF1	ANOS1	PICALM	FGFR1	ANOS1->FGFR1	AIF1->PICALM	0.8756403778001759	braak
IFI44L:WNT5A->HIST:ADRB2	0.0002177052522825	0.0006666583251742	0.326561964445025	0.743999215531708	IFI44L	WNT5A	HIST	ADRB2	WNT5A->ADRB2	IFI44L->HIST	0.9566712331425984	braak
AIF1:CALM3->ERN1:PDE1B	0.0002176929945515	0.0019888671036975	0.109455777184351	0.912840995653209	AIF1	CALM3	ERN1	PDE1B	CALM3->PDE1B	AIF1->ERN1	0.992914767201736	braak
HIF1A:MFGE8->CD163:ITGAV	0.0002176755177494	0.0006571708752451	0.331231230641851	0.74046983178642	HIF1A	MFGE8	CD163	ITGAV	MFGE8->ITGAV	HIF1A->CD163	0.9452943613734548	braak
CCL3:NRG1->HIST:HLA-DPB1	0.0002176508094513	0.0006714751539234	0.324138291907884	0.745833337806477	CCL3	NRG1	HIST	HLA-DPB1	NRG1->HLA-DPB1	CCL3->HIST	0.9645047353170292	braak
TMEM163:HLA-C->IFI44L:LILRA1	0.0002175843493558	0.0005936091249831	0.366544819138379	0.713958575225317	TMEM163	HLA-C	IFI44L	LILRA1	HLA-C->LILRA1	TMEM163->IFI44L	0.9472590569763006	braak
TMEM163:APP->CD163:RPSA	0.0002175635760409	0.0026720587922439	0.0814217024986309	0.935106590311852	TMEM163	APP	CD163	RPSA	APP->RPSA	TMEM163->CD163	0.999999999970831	braak
HSPA1A:COL4A2->PICALM:ITGB5	0.0002174275862467	0.0002111226961864	1.02986362988971	0.303074025956312	HSPA1A	COL4A2	PICALM	ITGB5	COL4A2->ITGB5	HSPA1A->PICALM	0.9467773766461844	braak
ERN1:HGF->HSPA1A:NRP1	0.0002174084144735	0.0010264369129159	0.21180884254824	0.832256169682041	ERN1	HGF	HSPA1A	NRP1	HGF->NRP1	ERN1->HSPA1A	0.955620999285702	braak
HIF1A:VIM->CD163:CD44	0.0002174020176787	0.0008077152904023	0.269156744043386	0.787809065545546	HIF1A	VIM	CD163	CD44	VIM->CD44	HIF1A->CD163	0.9581884071020232	braak
HSPA1A:FARP2->HIF1A:PLXNA3	0.0002173196114275	0.0008453821835816	0.257066703850772	0.797127280464451	HSPA1A	FARP2	HIF1A	PLXNA3	FARP2->PLXNA3	HSPA1A->HIF1A	0.999999999964241	braak
GPNMB:TGFB1->TMEM163:EGFR	0.0002172717104616	0.0001857366017832	1.16978402951108	0.242087892197436	GPNMB	TGFB1	TMEM163	EGFR	TGFB1->EGFR	GPNMB->TMEM163	0.7764137029916001	braak
HIST:CALM1->HIST:KCNN4	0.0002172216527404	0.0004975271282274	0.436602630120676	0.662399554896914	HIST	CALM1	HIST	KCNN4	CALM1->KCNN4	HIST->HIST	0.9658002278623145	braak
TMEM163:HBEGF->TMEM163:CD82	0.000217215175095	0.0003499899923125	0.62063253197541	0.534841429850453	TMEM163	HBEGF	TMEM163	CD82	HBEGF->CD82	TMEM163->TMEM163	0.8646793994370279	braak
IFI44L:VEGFB->IFI44L:ADRB2	0.0002172062600847	0.0009273818817226	0.234214474495994	0.81481847848528	IFI44L	VEGFB	IFI44L	ADRB2	VEGFB->ADRB2	IFI44L->IFI44L	0.9722572751104416	braak
AIF1:APP->TMEM163:AGER	0.000217172741345	0.0004408086403823	0.492668975718552	0.622246502260576	AIF1	APP	TMEM163	AGER	APP->AGER	AIF1->TMEM163	0.9561886791988712	braak
CD163:LILRB4->HIF1A:LAIR1	0.0002171356580181	0.0023847952004972	0.0910500230681801	0.92745284343085	CD163	LILRB4	HIF1A	LAIR1	LILRB4->LAIR1	CD163->HIF1A	0.9930135370816622	braak
CCL3:IGSF11->MKI67:VSIR	0.0002170976928227	0.0004898509023162	0.443191370672529	0.657627320041662	CCL3	IGSF11	MKI67	VSIR	IGSF11->VSIR	CCL3->MKI67	0.999999999984369	braak
HIF1A:TNFSF9->HIST:TRAF2	0.0002170946616963	0.0008397697624431	0.258516883323772	0.796008020652783	HIF1A	TNFSF9	HIST	TRAF2	TNFSF9->TRAF2	HIF1A->HIST	0.9565474533894788	braak
CD163:SPP1->AIF1:ITGAV_ITGB5	0.0002170078447934	0.0062687092517171	0.0346176279804356	0.972384644828579	CD163	SPP1	AIF1	ITGAV_ITGB5	SPP1->ITGAV_ITGB5	CD163->AIF1	0.9975532868504428	braak
AIF1:RTN4->HSPA1A:RTN4RL1	0.0002169907121622	0.0002159307321926	1.00490888887763	0.314940723857437	AIF1	RTN4	HSPA1A	RTN4RL1	RTN4->RTN4RL1	AIF1->HSPA1A	0.8662901598696066	braak
HIF1A:GAS6->HIF1A:TYRO3	0.000216984863465	0.0003287328372596	0.660064462296627	0.509212462987284	HIF1A	GAS6	HIF1A	TYRO3	GAS6->TYRO3	HIF1A->HIF1A	0.8760826021979015	braak
TMEM163:LGALS1->HIST:CD69	0.0002169507622511	0.0004153411298895	0.522343554824131	0.601431148848702	TMEM163	LGALS1	HIST	CD69	LGALS1->CD69	TMEM163->HIST	0.9923800061311332	braak
FRMD4A:WNT5A->TMEM163:FZD2	0.0002169396741322	0.0002159718499867	1.00448125135547	0.315146703734816	FRMD4A	WNT5A	TMEM163	FZD2	WNT5A->FZD2	FRMD4A->TMEM163	0.7424561500021807	braak
HIF1A:ACTR2->HIF1A:ADRB2	0.0002169288172307	0.000250307792134	0.86664827883002	0.38613475223971	HIF1A	ACTR2	HIF1A	ADRB2	ACTR2->ADRB2	HIF1A->HIF1A	0.8044209281177317	braak
MKI67:LAMA2->HIF1A:ITGA6_ITGB1	0.0002168940554064	0.0004120623731896	0.526362195430587	0.598636577088485	MKI67	LAMA2	HIF1A	ITGA6_ITGB1	LAMA2->ITGA6_ITGB1	MKI67->HIF1A	0.9440714749864934	braak
IFI44L:FN1->HSPA1A:ITGAV_ITGB1	0.0002168880241934	0.0002817501695036	0.769788442631599	0.441425396518017	IFI44L	FN1	HSPA1A	ITGAV_ITGB1	FN1->ITGAV_ITGB1	IFI44L->HSPA1A	0.8339135888718742	braak
IFI44L:FGF7->HSPA1A:NRP1	0.0002168880241934	0.0002817501695036	0.769788442631599	0.441425396518017	IFI44L	FGF7	HSPA1A	NRP1	FGF7->NRP1	IFI44L->HSPA1A	0.8339135888718742	braak
IFI44L:VCAN->HSPA1A:ITGB1	0.0002168880241934	0.0002817501695036	0.769788442631599	0.441425396518017	IFI44L	VCAN	HSPA1A	ITGB1	VCAN->ITGB1	IFI44L->HSPA1A	0.8339135888718742	braak
CD163:FARP2->HIF1A:PLXNA3	0.0002168367746691	0.0006590113149501	0.329033462324625	0.742130395662685	CD163	FARP2	HIF1A	PLXNA3	FARP2->PLXNA3	CD163->HIF1A	0.9173326716988646	braak
HIST:S100A4->TMEM163:EGFR	0.0002167325594297	0.0003069764178171	0.706023482099578	0.48017353454237	HIST	S100A4	TMEM163	EGFR	S100A4->EGFR	HIST->TMEM163	0.9298614633259368	braak
CCL3:APOC1->MKI67:VLDLR	0.0002166690783615	0.0001099828317886	1.97002636536911	0.048835348967824	CCL3	APOC1	MKI67	VLDLR	APOC1->VLDLR	CCL3->MKI67	0.3227722278786746	braak
GPNMB:COL9A2->CCL3:ITGA9_ITGB1	0.0002166451611491	0.0005426137199885	0.399262224983317	0.689699997937284	GPNMB	COL9A2	CCL3	ITGA9_ITGB1	COL9A2->ITGA9_ITGB1	GPNMB->CCL3	0.9530104303660396	braak
TMEM163:CALM1->IFI44L:FAS	0.0002166067876959	0.0002834140977958	0.764276686941465	0.444702375179215	TMEM163	CALM1	IFI44L	FAS	CALM1->FAS	TMEM163->IFI44L	0.8634714069181598	braak
GPNMB:CCL3->PICALM:CCR3	0.0002166044352248	0.0001778277039845	1.21805787496249	0.223201980359856	GPNMB	CCL3	PICALM	CCR3	CCL3->CCR3	GPNMB->PICALM	0.4964160227090573	braak
CD163:HLA-A->HSPA1A:LILRB2	0.0002165956770537	0.0004429279517633	0.489008824553576	0.624835449337801	CD163	HLA-A	HSPA1A	LILRB2	HLA-A->LILRB2	CD163->HSPA1A	0.9586345131176384	braak
AIF1:ARF6->HSPA1A:PLD1	0.0002165702835369	0.0040000783651288	0.0541415101826403	0.956822420385506	AIF1	ARF6	HSPA1A	PLD1	ARF6->PLD1	AIF1->HSPA1A	0.9944187285142636	braak
TMEM163:JAG1->MKI67:CD46	0.000216564457099	0.000274383838149	0.789275558501915	0.429950968690331	TMEM163	JAG1	MKI67	CD46	JAG1->CD46	TMEM163->MKI67	0.8082317153161408	braak
CD163:IL1B->HSPA1A:ADRB2	0.000216561449963	0.0002138853540725	1.01251182392605	0.311293396161839	CD163	IL1B	HSPA1A	ADRB2	IL1B->ADRB2	CD163->HSPA1A	0.9508656262106268	braak
HSPA1A:HMGB1->IFI44L:THBD	0.0002165298194914	0.0002812856026361	0.769786357574398	0.441426633554537	HSPA1A	HMGB1	IFI44L	THBD	HMGB1->THBD	HSPA1A->IFI44L	0.8444832548117601	braak
HIST:GNAS->FRMD4A:ADORA1	0.0002164713958668	0.0003638710489616	0.594912391311696	0.55190203394286	HIST	GNAS	FRMD4A	ADORA1	GNAS->ADORA1	HIST->FRMD4A	0.9782563026797528	braak
GPNMB:GNAI2->TMEM163:EGFR	0.0002163760881865	0.0001849735087222	1.16976798289202	0.242094351483995	GPNMB	GNAI2	TMEM163	EGFR	GNAI2->EGFR	GPNMB->TMEM163	0.7764137029916001	braak
HIF1A:PSEN1->AIF1:NCSTN	0.0002163374036612	0.0002991195020043	0.72324740517282	0.469527899166282	HIF1A	PSEN1	AIF1	NCSTN	PSEN1->NCSTN	HIF1A->AIF1	0.897389448264713	braak
CD163:NECTIN3->HSPA1A:NECTIN2	0.000216310364703	0.0001644655621081	1.31523196668221	0.18843195483189	CD163	NECTIN3	HSPA1A	NECTIN2	NECTIN3->NECTIN2	CD163->HSPA1A	0.9508656262106268	braak
TMEM163:SERPINE1->HIST:ITGB5	0.0002163052982615	0.0003422019640106	0.632098354218792	0.527322610562777	TMEM163	SERPINE1	HIST	ITGB5	SERPINE1->ITGB5	TMEM163->HIST	0.9670443965695226	braak
GPNMB:ANGPT2->HSPA1A:TEK	0.000216298838349	0.0002799667271379	0.772587659112939	0.439766450353588	GPNMB	ANGPT2	HSPA1A	TEK	ANGPT2->TEK	GPNMB->HSPA1A	0.941949866943466	braak
MKI67:CXCL12->CD163:CD4	0.0002162455679565	0.000231832326209	0.932767105832988	0.350940228453992	MKI67	CXCL12	CD163	CD4	CXCL12->CD4	MKI67->CD163	0.9080970647056864	braak
FRMD4A:CALM3->IFI44L:KCNQ1	0.0002162379998414	0.0011212504698626	0.192854322609973	0.847073058672056	FRMD4A	CALM3	IFI44L	KCNQ1	CALM3->KCNQ1	FRMD4A->IFI44L	0.9663047985397116	braak
IFI44L:PTMA->FRMD4A:VIPR1	0.0002162284210413	0.0006820162653866	0.317042909407413	0.751211043429463	IFI44L	PTMA	FRMD4A	VIPR1	PTMA->VIPR1	IFI44L->FRMD4A	0.9938406944345952	braak
AIF1:APOE->CCL3:SDC2	0.0002162278617298	0.0010571074415996	0.204546721762378	0.837926285001759	AIF1	APOE	CCL3	SDC2	APOE->SDC2	AIF1->CCL3	0.999999999978864	braak
HSPA1A:VEGFA->IFI44L:NRP2	0.000216220236672	0.0010278137474925	0.210369084087024	0.833379620070752	HSPA1A	VEGFA	IFI44L	NRP2	VEGFA->NRP2	HSPA1A->IFI44L	0.9576140787332292	braak
AIF1:CIRBP->HIF1A:TREM1	0.0002161708792577	0.0008103526405886	0.266761491763249	0.789652805223189	AIF1	CIRBP	HIF1A	TREM1	CIRBP->TREM1	AIF1->HIF1A	0.9727211372618446	braak
AIF1:APOE->HSPA1A:LRP5	0.0002161537287535	0.0009575640993571	0.225732908009709	0.821409161709691	AIF1	APOE	HSPA1A	LRP5	APOE->LRP5	AIF1->HSPA1A	0.9544835309626636	braak
TMEM163:CD99->PICALM:CD81	0.0002161040951514	0.0040566507913496	0.0532715548531607	0.957515543948587	TMEM163	CD99	PICALM	CD81	CD99->CD81	TMEM163->PICALM	0.999999999973225	braak
IFI44L:JAML->GPNMB:CXADR	0.000216051277224	0.0005284384665519	0.408848505359082	0.682650841022142	IFI44L	JAML	GPNMB	CXADR	JAML->CXADR	IFI44L->GPNMB	0.9423011021485797	braak
GPNMB:CXADR->IFI44L:JAML	0.000216051277224	0.0005284384665519	0.408848505359082	0.682650841022142	GPNMB	CXADR	IFI44L	JAML	CXADR->JAML	GPNMB->IFI44L	0.9820640956406734	braak
HIST:SELPLG->PICALM:SELL	0.0002160497145335	0.0010327090910034	0.209206751848825	0.834286841835762	HIST	SELPLG	PICALM	SELL	SELPLG->SELL	HIST->PICALM	0.9739175749147572	braak
MKI67:HLA-DPB1->CD163:CD4	0.0002160394128457	0.0016879751868801	0.127987315527466	0.898159011223851	MKI67	HLA-DPB1	CD163	CD4	HLA-DPB1->CD4	MKI67->CD163	0.999999999888024	braak
FRMD4A:WNT5A->CCL3:FZD4	0.0002160121905418	0.0014093962308421	0.153265764314434	0.878188697772508	FRMD4A	WNT5A	CCL3	FZD4	WNT5A->FZD4	FRMD4A->CCL3	0.9632440988904584	braak
HIST:ANGPT2->FRMD4A:ITGA5_ITGB1	0.0002159949352706	0.0011530996896318	0.187316792479242	0.851412257515657	HIST	ANGPT2	FRMD4A	ITGA5_ITGB1	ANGPT2->ITGA5_ITGB1	HIST->FRMD4A	0.979658455300442	braak
CCL3:HSP90AA1->CD163:EGFR	0.000215973214158	0.0007498964938373	0.288004032466994	0.773343651930526	CCL3	HSP90AA1	CD163	EGFR	HSP90AA1->EGFR	CCL3->CD163	0.9218868880439142	braak
HIF1A:GNAI2->ERN1:TSHR	0.0002159608296894	0.0009568091962004	0.225709400105136	0.821427446514142	HIF1A	GNAI2	ERN1	TSHR	GNAI2->TSHR	HIF1A->ERN1	0.9100127593735104	braak
IFI44L:ADAM10->MKI67:TREM2	0.0002159276105614	0.0003648875876397	0.591764745844674	0.554008133643747	IFI44L	ADAM10	MKI67	TREM2	ADAM10->TREM2	IFI44L->MKI67	0.7312907364097461	braak
GPNMB:JAG2->HIF1A:NOTCH2	0.0002159008419405	0.0002804698638494	0.76978267460651	0.441428818614924	GPNMB	JAG2	HIF1A	NOTCH2	JAG2->NOTCH2	GPNMB->HIF1A	0.7911284248157823	braak
MKI67:LAMB2->AIF1:ITGA9_ITGB1	0.0002157992832407	0.0004340719600761	0.497150940601995	0.619082614351369	MKI67	LAMB2	AIF1	ITGA9_ITGB1	LAMB2->ITGA9_ITGB1	MKI67->AIF1	0.8193505466400254	braak
MKI67:ANXA1->MKI67:FPR1	0.0002157835482977	0.0002862316844301	0.753877226161538	0.450922946665479	MKI67	ANXA1	MKI67	FPR1	ANXA1->FPR1	MKI67->MKI67	0.8567675402291701	braak
HIST:SELL->TMEM163:PODXL	0.0002156619354169	0.0002259626147368	0.954414232053974	0.339874004980817	HIST	SELL	TMEM163	PODXL	SELL->PODXL	HIST->TMEM163	0.9298614633259368	braak
TMEM163:PODXL->HIST:SELL	0.0002156619354169	0.0002259626147368	0.954414232053974	0.339874004980817	TMEM163	PODXL	HIST	SELL	PODXL->SELL	TMEM163->HIST	0.9670443965695226	braak
TMEM163:TNF->HIF1A:NOTCH1	0.0002156576045851	0.0001871652394543	1.15223107246733	0.249226132397897	TMEM163	TNF	HIF1A	NOTCH1	TNF->NOTCH1	TMEM163->HIF1A	0.8186423226741039	braak
HSPA1A:VWF->TMEM163:ITGB1	0.0002155739936474	0.0002790298912907	0.772583871392016	0.439768692713321	HSPA1A	VWF	TMEM163	ITGB1	VWF->ITGB1	HSPA1A->TMEM163	0.8330286141102252	braak
TMEM163:HGF->HIST:ITGB1	0.000215572874523	0.0009563459285235	0.225413072920028	0.821657942605978	TMEM163	HGF	HIST	ITGB1	HGF->ITGB1	TMEM163->HIST	0.999999999961674	braak
HIST:PTMA->MKI67:VIPR1	0.0002155468988656	0.0002100949021308	1.02595016194837	0.304915076419357	HIST	PTMA	MKI67	VIPR1	PTMA->VIPR1	HIST->MKI67	0.8851722699909655	braak
TMEM163:APP->GPNMB:NCSTN	0.0002155331859508	0.0004229868309747	0.509550582116529	0.6103663527394	TMEM163	APP	GPNMB	NCSTN	APP->NCSTN	TMEM163->GPNMB	0.8926438455888384	braak
IFI44L:TXLNA->IFI44L:STX1A	0.0002155219095322	0.0003629628731343	0.593784999747088	0.552655923077282	IFI44L	TXLNA	IFI44L	STX1A	TXLNA->STX1A	IFI44L->IFI44L	0.8902237860777319	braak
FRMD4A:IRAK4->HSPA1A:TLR7	0.0002155142860342	0.0005022833943442	0.429069104137129	0.66787293561125	FRMD4A	IRAK4	HSPA1A	TLR7	IRAK4->TLR7	FRMD4A->HSPA1A	0.8800250369540471	braak
CD163:ENTPD1->FRMD4A:ADORA1	0.0002154757255999	0.0008660840403059	0.248793091169067	0.803520835559285	CD163	ENTPD1	FRMD4A	ADORA1	ENTPD1->ADORA1	CD163->FRMD4A	0.9560905971119203	braak
MKI67:PDGFC->HSPA1A:FLT1	0.0002154728044385	0.0005521506072494	0.39024280985934	0.696357008376765	MKI67	PDGFC	HSPA1A	FLT1	PDGFC->FLT1	MKI67->HSPA1A	0.999999999968608	braak
HIF1A:FN1->CD163:TSHR	0.0002154330005373	0.0003643088577343	0.591347138461337	0.554287851417259	HIF1A	FN1	CD163	TSHR	FN1->TSHR	HIF1A->CD163	0.8689986008152936	braak
FRMD4A:TGFB2->GPNMB:ACVR1_TGFBR2	0.0002154202793728	0.0005145329937813	0.418671459316363	0.675456256875173	FRMD4A	TGFB2	GPNMB	ACVR1_TGFBR2	TGFB2->ACVR1_TGFBR2	FRMD4A->GPNMB	0.8307486536836297	braak
FRMD4A:TGFB2->GPNMB:ACVR1_TGFBR1_TGFBR2	0.0002154202793728	0.0005145329937813	0.418671459316363	0.675456256875173	FRMD4A	TGFB2	GPNMB	ACVR1_TGFBR1_TGFBR2	TGFB2->ACVR1_TGFBR1_TGFBR2	FRMD4A->GPNMB	0.8307486536836297	braak
TMEM163:WNT5A->PICALM:ADRB2	0.0002153849527356	0.0008354336906526	0.257812146129059	0.796551890044659	TMEM163	WNT5A	PICALM	ADRB2	WNT5A->ADRB2	TMEM163->PICALM	0.999999999973225	braak
ERN1:SEMA4D->GPNMB:PLXNB2	0.0002153656884641	0.0003499866227807	0.615354057686565	0.538320924853156	ERN1	SEMA4D	GPNMB	PLXNB2	SEMA4D->PLXNB2	ERN1->GPNMB	0.9512058826551238	braak
CCL3:APP->HIF1A:VLDLR	0.0002153134693714	0.0100536409177682	0.0214164670423919	0.982913437778099	CCL3	APP	HIF1A	VLDLR	APP->VLDLR	CCL3->HIF1A	0.999999999984153	braak
AIF1:RTN4->IFI44L:CNTNAP1	0.0002152789664238	0.0005192709280281	0.41457927799135	0.678449920353526	AIF1	RTN4	IFI44L	CNTNAP1	RTN4->CNTNAP1	AIF1->IFI44L	0.9350577104401886	braak
IFI44L:APP->TMEM163:VLDLR	0.0002152632386908	0.0003477632179986	0.618993693265326	0.535920513618934	IFI44L	APP	TMEM163	VLDLR	APP->VLDLR	IFI44L->TMEM163	0.8970115050436713	braak
MKI67:LGALS9->CD163:CD44	0.0002152364895183	0.0003249118933064	0.662445708982809	0.507685617951164	MKI67	LGALS9	CD163	CD44	LGALS9->CD44	MKI67->CD163	0.9357588759249176	braak
HIF1A:FN1->CD163:ITGA9	0.000215220401866	0.0002773725619235	0.775925348828622	0.437793064528882	HIF1A	FN1	CD163	ITGA9	FN1->ITGA9	HIF1A->CD163	0.8036695402269144	braak
FRMD4A:WNT5B->CD163:FZD1_LRP6	0.0002151735435114	0.0001948485146486	1.10431195177211	0.269457840057051	FRMD4A	WNT5B	CD163	FZD1_LRP6	WNT5B->FZD1_LRP6	FRMD4A->CD163	0.8247750349632605	braak
GPNMB:C5->TMEM163:C5AR1	0.0002151573660105	0.0006746214645897	0.318930507408903	0.749779209826616	GPNMB	C5	TMEM163	C5AR1	C5->C5AR1	GPNMB->TMEM163	0.9409284550195676	braak
MKI67:FN1->AIF1:PLAUR	0.0002151353409354	0.0003394529894936	0.633770647465441	0.526230511683109	MKI67	FN1	AIF1	PLAUR	FN1->PLAUR	MKI67->AIF1	0.774837185370603	braak
GPNMB:CEACAM1->HIF1A:HAVCR2	0.0002150951621507	0.000731523390783	0.294037299231784	0.768729401838101	GPNMB	CEACAM1	HIF1A	HAVCR2	CEACAM1->HAVCR2	GPNMB->HIF1A	0.9562660224115244	braak
CD163:SPON2->HIST:ITGA5	0.000215081239374	0.0004086206503959	0.52635920178191	0.598638656684791	CD163	SPON2	HIST	ITGA5	SPON2->ITGA5	CD163->HIST	0.926161325995619	braak
MKI67:SEMA4C->PICALM:PLXNB2	0.0002150725976997	0.0003733374897946	0.576080901540468	0.564560499832347	MKI67	SEMA4C	PICALM	PLXNB2	SEMA4C->PLXNB2	MKI67->PICALM	0.898134785350849	braak
MKI67:GNAS->TMEM163:ADORA1	0.0002150663932234	0.0004085924643105	0.526359176952361	0.598638673933134	MKI67	GNAS	TMEM163	ADORA1	GNAS->ADORA1	MKI67->TMEM163	0.9130799922816786	braak
MKI67:FSTL5->GPNMB:IL6R	0.0002150177397433	0.0008036725113312	0.267543976821062	0.789050359148524	MKI67	FSTL5	GPNMB	IL6R	FSTL5->IL6R	MKI67->GPNMB	0.9706693861945358	braak
HSPA1A:GNAI2->GPNMB:FPR1	0.0002149949721894	0.0005505824640256	0.390486414364792	0.696176899342932	HSPA1A	GNAI2	GPNMB	FPR1	GNAI2->FPR1	HSPA1A->GPNMB	0.999999999926149	braak
HIF1A:FARP2->GPNMB:PLXNA3	0.0002149863198568	0.0004065115536285	0.528856604290482	0.596904927641068	HIF1A	FARP2	GPNMB	PLXNA3	FARP2->PLXNA3	HIF1A->GPNMB	0.8322643970599489	braak
FRMD4A:ITGB3BP->CCL3:ITGB5	0.0002149670827666	0.000438743829906	0.489960355254918	0.62416195270973	FRMD4A	ITGB3BP	CCL3	ITGB5	ITGB3BP->ITGB5	FRMD4A->CCL3	0.8002443384512363	braak
GPNMB:JAG2->TMEM163:NOTCH1	0.0002149339517893	0.0001692715512476	1.2697582683273	0.20417075004536	GPNMB	JAG2	TMEM163	NOTCH1	JAG2->NOTCH1	GPNMB->TMEM163	0.7764137029916001	braak
HIST:GDF9->HIST:ACVR2A	0.0002149133795066	0.0021589455176375	0.0995455317194789	0.920705138315761	HIST	GDF9	HIST	ACVR2A	GDF9->ACVR2A	HIST->HIST	0.999999999989491	braak
TMEM163:COL4A1->AIF1:ITGA9_ITGB1	0.0002148757795468	0.0003989030797986	0.538666634650663	0.590116900029319	TMEM163	COL4A1	AIF1	ITGA9_ITGB1	COL4A1->ITGA9_ITGB1	TMEM163->AIF1	0.8984151522882261	braak
FRMD4A:CXCL12->CD163:CXCR4	0.0002148569328544	0.001808712126257	0.118790010712819	0.90544172294145	FRMD4A	CXCL12	CD163	CXCR4	CXCL12->CXCR4	FRMD4A->CD163	0.988644475860394	braak
HSPA1A:VCL->IFI44L:ITGB5	0.000214853829295	0.0002793712872855	0.769061958308624	0.44185653009814	HSPA1A	VCL	IFI44L	ITGB5	VCL->ITGB5	HSPA1A->IFI44L	0.8444832548117601	braak
HSPA1A:LAMB2->IFI44L:ITGA9_ITGB1	0.0002147812396249	0.0003533167297432	0.607899998907713	0.543253800305052	HSPA1A	LAMB2	IFI44L	ITGA9_ITGB1	LAMB2->ITGA9_ITGB1	HSPA1A->IFI44L	0.8664550966597716	braak
GPNMB:FSTL5->IFI44L:LILRB2	0.0002146991789802	0.0006575222502897	0.326527625317038	0.744025191669968	GPNMB	FSTL5	IFI44L	LILRB2	FSTL5->LILRB2	GPNMB->IFI44L	0.9971067772839456	braak
TMEM163:SPON2->IFI44L:ITGB1	0.0002146903151499	0.0003344812664386	0.641860506675864	0.52096375889921	TMEM163	SPON2	IFI44L	ITGB1	SPON2->ITGB1	TMEM163->IFI44L	0.8634714069181598	braak
PICALM:HEBP1->TMEM163:FPR3	0.0002145922086928	0.0151651938806102	0.0141503109279205	0.988710062147797	PICALM	HEBP1	TMEM163	FPR3	HEBP1->FPR3	PICALM->TMEM163	0.999999999966791	braak
HIST:JAG1->TMEM163:CD46	0.0002145731207135	0.0002537743716459	0.845527148079975	0.397816581646085	HIST	JAG1	TMEM163	CD46	JAG1->CD46	HIST->TMEM163	0.9298614633259368	braak
HIF1A:FBN1->HIST:ITGB1	0.0002144699821598	0.0001672917473256	1.28201172854256	0.199838531943943	HIF1A	FBN1	HIST	ITGB1	FBN1->ITGB1	HIF1A->HIST	0.7427084159829334	braak
MKI67:RPS19->HIF1A:C5AR1	0.0002144498519707	0.0049077678954799	0.0436960052997393	0.965146723486284	MKI67	RPS19	HIF1A	C5AR1	RPS19->C5AR1	MKI67->HIF1A	0.999999999982446	braak
HSPA1A:ADAM15->IFI44L:ITGA9	0.000214442547004	0.0004328972193077	0.495365960878665	0.620341817851112	HSPA1A	ADAM15	IFI44L	ITGA9	ADAM15->ITGA9	HSPA1A->IFI44L	0.905289014342175	braak
CCL3:VWF->HIST:ITGB1	0.0002144352846188	0.0002922548703003	0.733726984253461	0.463115149029319	CCL3	VWF	HIST	ITGB1	VWF->ITGB1	CCL3->HIST	0.9469514584612672	braak
FRMD4A:JAG2->HIF1A:NOTCH2	0.0002144065430101	0.0003309572491313	0.64783757894072	0.517090007102106	FRMD4A	JAG2	HIF1A	NOTCH2	JAG2->NOTCH2	FRMD4A->HIF1A	0.8747102889520523	braak
AIF1:IL16->HIST:CD9	0.0002143140816127	0.0006577883309629	0.325810099578768	0.74456803697175	AIF1	IL16	HIST	CD9	IL16->CD9	AIF1->HIST	0.9221156492533932	braak
HIF1A:CALR->GPNMB:SCARF1	0.0002142896886036	0.0007205345295746	0.297403774292614	0.766158262508865	HIF1A	CALR	GPNMB	SCARF1	CALR->SCARF1	HIF1A->GPNMB	0.9241061153788483	braak
MKI67:COL18A1->TMEM163:ITGA5	0.0002142180713934	0.0003627858133975	0.590480838782625	0.554868328228439	MKI67	COL18A1	TMEM163	ITGA5	COL18A1->ITGA5	MKI67->TMEM163	0.9130799922816786	braak
FRMD4A:HSP90AA1->CCL3:CFTR	0.0002141739167811	0.0003674084040546	0.582931458337758	0.559939442329731	FRMD4A	HSP90AA1	CCL3	CFTR	HSP90AA1->CFTR	FRMD4A->CCL3	0.7764303824552887	braak
TMEM163:LGALS1->HIST:PTPRC	0.0002141661835056	0.0012502363447194	0.171300558018693	0.86398744171355	TMEM163	LGALS1	HIST	PTPRC	LGALS1->PTPRC	TMEM163->HIST	0.999999999961674	braak
PICALM:GNAI2->HIF1A:CCR5	0.000214164876735	0.000281236139901	0.761512644891328	0.446350929109823	PICALM	GNAI2	HIF1A	CCR5	GNAI2->CCR5	PICALM->HIF1A	0.8111108281673127	braak
HSPA1A:HSP90B1->FRMD4A:TLR7	0.0002141293075117	0.0016180428456443	0.132338465627263	0.894716583749274	HSPA1A	HSP90B1	FRMD4A	TLR7	HSP90B1->TLR7	HSPA1A->FRMD4A	0.999999999984849	braak
HIST:WNT5A->FRMD4A:ANTXR1	0.0002141210695599	0.001112032344213	0.192549318078931	0.847311940331423	HIST	WNT5A	FRMD4A	ANTXR1	WNT5A->ANTXR1	HIST->FRMD4A	0.9782563026797528	braak
AIF1:SEMA6B->HIST:PLXNA4	0.0002140940856568	0.0009158659288965	0.233761382427189	0.815170231339802	AIF1	SEMA6B	HIST	PLXNA4	SEMA6B->PLXNA4	AIF1->HIST	0.9325547446527336	braak
TMEM163:MFNG->HIST:NOTCH2	0.0002140821633348	0.0005477518082975	0.390837894264871	0.695917062811005	TMEM163	MFNG	HIST	NOTCH2	MFNG->NOTCH2	TMEM163->HIST	0.999999999961674	braak
PICALM:MFNG->HSPA1A:NOTCH1	0.0002140475936184	0.0008675503569878	0.246726419849104	0.805119958452297	PICALM	MFNG	HSPA1A	NOTCH1	MFNG->NOTCH1	PICALM->HSPA1A	0.999999999996623	braak
FRMD4A:SPON1->AIF1:APP	0.0002139547959867	0.0004061081155828	0.526841960987931	0.598303340961605	FRMD4A	SPON1	AIF1	APP	SPON1->APP	FRMD4A->AIF1	0.809919969087688	braak
HIF1A:TNFSF14->IFI44L:TNFRSF14	0.0002139340196263	0.0002008889909084	1.06493650378217	0.286904664592846	HIF1A	TNFSF14	IFI44L	TNFRSF14	TNFSF14->TNFRSF14	HIF1A->IFI44L	0.9144478232497244	braak
HIF1A:COL9A2->HIST:GP6	0.0002138779313379	0.0003132728943371	0.682720832871724	0.494783262993487	HIF1A	COL9A2	HIST	GP6	COL9A2->GP6	HIF1A->HIST	0.8448239594993271	braak
HIF1A:SEMA4A->PICALM:PLXND1	0.0002138508776224	0.0002756101671947	0.775917956144557	0.437797429765139	HIF1A	SEMA4A	PICALM	PLXND1	SEMA4A->PLXND1	HIF1A->PICALM	0.7563398016499547	braak
PICALM:COL9A2->HSPA1A:GP6	0.0002138188905197	0.0003551808737282	0.602000012769144	0.547174128895864	PICALM	COL9A2	HSPA1A	GP6	COL9A2->GP6	PICALM->HSPA1A	0.9851209570838448	braak
PICALM:LYZ->HIST:ITGAL	0.000213783274515	0.0001136232294415	1.88151028241079	0.0599025378781992	PICALM	LYZ	HIST	ITGAL	LYZ->ITGAL	PICALM->HIST	0.533072640346819	braak
AIF1:CALM1->GPNMB:MYLK2	0.0002137589572454	0.000172386549134	1.23999789031827	0.2149761744678	AIF1	CALM1	GPNMB	MYLK2	CALM1->MYLK2	AIF1->GPNMB	0.9620581995656264	braak
HSPA1A:CTHRC1->HSPA1A:ROR2	0.0002137397137726	0.000948122405876	0.225434724934276	0.821641100211861	HSPA1A	CTHRC1	HSPA1A	ROR2	CTHRC1->ROR2	HSPA1A->HSPA1A	0.9970137393141316	braak
PICALM:HLA-DRB5->HSPA1A:CD4	0.0002136363468138	0.0018364037630661	0.116334082466232	0.907387775080643	PICALM	HLA-DRB5	HSPA1A	CD4	HLA-DRB5->CD4	PICALM->HSPA1A	0.999999999996623	braak
GPNMB:HSPA1A->HIF1A:GRIN2D	0.0002136108840598	0.0002110126679616	1.01231308112091	0.31138838227586	GPNMB	HSPA1A	HIF1A	GRIN2D	HSPA1A->GRIN2D	GPNMB->HIF1A	0.6989138120579215	braak
MKI67:F11R->PICALM:ITGAL_ITGB2	0.0002134956011588	0.0002343078664019	0.911175559050982	0.36220287968371	MKI67	F11R	PICALM	ITGAL_ITGB2	F11R->ITGAL_ITGB2	MKI67->PICALM	0.898134785350849	braak
HIST:WNT3->PICALM:RYK	0.0002134922394648	0.0003149291097648	0.677905702728638	0.497831483960095	HIST	WNT3	PICALM	RYK	WNT3->RYK	HIST->PICALM	0.8500011633540882	braak
CCL3:JAM2->IFI44L:ITGA4_ITGB1	0.0002134554297679	0.0048075878998871	0.0443996936120495	0.964585805871699	CCL3	JAM2	IFI44L	ITGA4_ITGB1	JAM2->ITGA4_ITGB1	CCL3->IFI44L	0.999999999957626	braak
HSPA1A:SEMA4D->IFI44L:PLXNB2	0.0002133531903975	0.0003552128086763	0.600634845327234	0.548083223933623	HSPA1A	SEMA4D	IFI44L	PLXNB2	SEMA4D->PLXNB2	HSPA1A->IFI44L	0.8664550966597716	braak
IFI44L:ARPC5->TMEM163:ADRB2	0.000213329946974	0.000242162831828	0.880935960996491	0.378352482153273	IFI44L	ARPC5	TMEM163	ADRB2	ARPC5->ADRB2	IFI44L->TMEM163	0.8738213549458564	braak
CD163:SEMA6D->CD163:PLXNA1_TREM2_TYROBP	0.0002133248952234	0.0047218071157351	0.0451786551196698	0.963964907622151	CD163	SEMA6D	CD163	PLXNA1_TREM2_TYROBP	SEMA6D->PLXNA1_TREM2_TYROBP	CD163->CD163	0.9901912085383434	braak
FRMD4A:HGF->HIF1A:CD44	0.0002133210145168	0.0004447695405202	0.479621455793288	0.631496587039643	FRMD4A	HGF	HIF1A	CD44	HGF->CD44	FRMD4A->HIF1A	0.8943554701767631	braak
TMEM163:MFNG->IFI44L:NOTCH1	0.0002132766560595	0.0003889356339525	0.54835977329254	0.583444892015113	TMEM163	MFNG	IFI44L	NOTCH1	MFNG->NOTCH1	TMEM163->IFI44L	0.8848441753147979	braak
HSPA1A:TGFA->TMEM163:PTPRD	0.0002132192235409	0.000279367175276	0.763222176443156	0.445330905321795	HSPA1A	TGFA	TMEM163	PTPRD	TGFA->PTPRD	HSPA1A->TMEM163	0.8330286141102252	braak
GPNMB:LRIG2->CCL3:EGFR	0.0002132052432106	0.0005680690696665	0.375315704718455	0.707425687740946	GPNMB	LRIG2	CCL3	EGFR	LRIG2->EGFR	GPNMB->CCL3	0.9530104303660396	braak
AIF1:NAMPT->CCL3:INSR	0.0002132045966774	0.0007007862940736	0.304236253591838	0.760947906699749	AIF1	NAMPT	CCL3	INSR	NAMPT->INSR	AIF1->CCL3	0.999999999978864	braak
FRMD4A:COL18A1->GPNMB:ITGA3	0.0002131988757903	0.0001724663105109	1.23617693889788	0.216392800772321	FRMD4A	COL18A1	GPNMB	ITGA3	COL18A1->ITGA3	FRMD4A->GPNMB	0.5046597514439594	braak
PICALM:GRN->CCL3:EGFR	0.0002131614534245	0.0001100712187097	1.93657757153247	0.0527970017962646	PICALM	GRN	CCL3	EGFR	GRN->EGFR	PICALM->CCL3	0.3850119823296834	braak
CD163:MMRN2->TMEM163:CD93	0.0002131482143822	0.0001703947919775	1.25090803485531	0.210968032085349	CD163	MMRN2	TMEM163	CD93	MMRN2->CD93	CD163->TMEM163	0.9155653345884548	braak
TMEM163:TNFSF10->HIF1A:TNFRSF10A	0.0002131447701911	0.0008463620233605	0.251836406062823	0.801167516032876	TMEM163	TNFSF10	HIF1A	TNFRSF10A	TNFSF10->TNFRSF10A	TMEM163->HIF1A	0.961567194298874	braak
TMEM163:CXCL12->HIST:ITGAV	0.0002131304816561	0.0006629574262334	0.32148441698136	0.747843319486457	TMEM163	CXCL12	HIST	ITGAV	CXCL12->ITGAV	TMEM163->HIST	0.999999999961674	braak
GPNMB:APOO->FRMD4A:IL1RAPL2	0.0002130974834795	0.0026334240289197	0.0809203079866186	0.935505329488784	GPNMB	APOO	FRMD4A	IL1RAPL2	APOO->IL1RAPL2	GPNMB->FRMD4A	0.9881928575505824	braak
HIF1A:S100A8->AIF1:ITGB2	0.0002130187402914	0.0002969137629427	0.717443132915855	0.473100713311104	HIF1A	S100A8	AIF1	ITGB2	S100A8->ITGB2	HIF1A->AIF1	0.897389448264713	braak
TMEM163:HSP90B1->HSPA1A:TLR7	0.0002130124031511	0.0002723504419763	0.782126151899533	0.434140438865132	TMEM163	HSP90B1	HSPA1A	TLR7	HSP90B1->TLR7	TMEM163->HSPA1A	0.8758493933557298	braak
HIST:CALM1->MKI67:VIPR1	0.0002130094643639	0.0002594666518526	0.820951219908449	0.411674054163975	HIST	CALM1	MKI67	VIPR1	CALM1->VIPR1	HIST->MKI67	0.9169979157839916	braak
PICALM:SPP1->IFI44L:ITGA4_ITGB1	0.0002129989984939	0.0002165634350359	0.983540912428582	0.325341289830439	PICALM	SPP1	IFI44L	ITGA4_ITGB1	SPP1->ITGA4_ITGB1	PICALM->IFI44L	0.9569332359163624	braak
PICALM:CALM1->TMEM163:PTH2R	0.0002129868405302	0.0012212971986905	0.174393948302348	0.861555870003042	PICALM	CALM1	TMEM163	PTH2R	CALM1->PTH2R	PICALM->TMEM163	0.999999999966791	braak
TMEM163:BMP1->TMEM163:BMPR2	0.0002129833786659	0.0003005166530335	0.708724047456434	0.478495738896133	TMEM163	BMP1	TMEM163	BMPR2	BMP1->BMPR2	TMEM163->TMEM163	0.8316760635271114	braak
FRMD4A:JAM2->CD163:ITGA4_ITGB1	0.0002129178069398	0.0019548805145826	0.108916020877784	0.913269099418579	FRMD4A	JAM2	CD163	ITGA4_ITGB1	JAM2->ITGA4_ITGB1	FRMD4A->CD163	0.9900470734475212	braak
HSPA1A:PLAU->PICALM:ITGAM	0.000212913361532	0.0003877176539581	0.549145388038058	0.582905679128613	HSPA1A	PLAU	PICALM	ITGAM	PLAU->ITGAM	HSPA1A->PICALM	0.9692488527187548	braak
HSPA1A:ADM->HIST:RAMP1	0.0002128883729883	0.0058694911300438	0.0362703287681399	0.97106680857913	HSPA1A	ADM	HIST	RAMP1	ADM->RAMP1	HSPA1A->HIST	0.999999999995261	braak
HIF1A:SELPLG->HIF1A:SELL	0.0002128831644566	0.0001438518330208	1.47987801049325	0.138905805019433	HIF1A	SELPLG	HIF1A	SELL	SELPLG->SELL	HIF1A->HIF1A	0.6387638549394636	braak
IFI44L:LAMC3->GPNMB:ITGA6_ITGB1	0.0002128604682221	0.0013074632324346	0.162804171422716	0.870672623771065	IFI44L	LAMC3	GPNMB	ITGA6_ITGB1	LAMC3->ITGA6_ITGB1	IFI44L->GPNMB	0.9811391855913976	braak
FRMD4A:VWF->HIST:LRP1	0.000212797972812	0.0004952406345687	0.42968601111935	0.667424060659384	FRMD4A	VWF	HIST	LRP1	VWF->LRP1	FRMD4A->HIST	0.9428432069991688	braak
HSPA1A:CALM3->CD163:INSR	0.0002127849106509	0.0009980953623418	0.213190962185862	0.831178017366394	HSPA1A	CALM3	CD163	INSR	CALM3->INSR	HSPA1A->CD163	0.9974469059221684	braak
MKI67:ICAM2->HIST:ITGAL_ITGB2	0.0002126949121611	0.0007672155750205	0.277229658894033	0.781603767287967	MKI67	ICAM2	HIST	ITGAL_ITGB2	ICAM2->ITGAL_ITGB2	MKI67->HIST	0.9676283925563202	braak
IFI44L:DLL1->MKI67:NOTCH2	0.0002126688009734	0.0013063599344216	0.162794950587329	0.870679884080416	IFI44L	DLL1	MKI67	NOTCH2	DLL1->NOTCH2	IFI44L->MKI67	0.935681389634882	braak
HSPA1A:IL16->IFI44L:GRIN2D	0.0002126004795852	0.0004095519156917	0.519105079086554	0.603687466641835	HSPA1A	IL16	IFI44L	GRIN2D	IL16->GRIN2D	HSPA1A->IFI44L	0.9048627823422448	braak
MKI67:JAG2->HIF1A:NOTCH1	0.0002125845965734	0.0120681321742692	0.0176153686008431	0.985945696208875	MKI67	JAG2	HIF1A	NOTCH1	JAG2->NOTCH1	MKI67->HIF1A	0.999999999982446	braak
HIF1A:EFNB2->MKI67:EPHB2	0.0002125764136192	0.0001649146605606	1.28900858720864	0.197395101230775	HIF1A	EFNB2	MKI67	EPHB2	EFNB2->EPHB2	HIF1A->MKI67	0.7735340236425123	braak
IFI44L:HLA-DQB1->HIST:CD4	0.0002125539323534	0.0018471165846925	0.115073371174795	0.908386966392321	IFI44L	HLA-DQB1	HIST	CD4	HLA-DQB1->CD4	IFI44L->HIST	0.962307205140677	braak
MKI67:GNAI2->MKI67:ADORA1	0.0002125500868102	0.0004603085302562	0.461755698274787	0.644256523765748	MKI67	GNAI2	MKI67	ADORA1	GNAI2->ADORA1	MKI67->MKI67	0.9076399523192804	braak
HSPA1A:PSEN1->GPNMB:NOTCH1	0.0002124844540693	0.0008820776121428	0.240890882099556	0.809639689116286	HSPA1A	PSEN1	GPNMB	NOTCH1	PSEN1->NOTCH1	HSPA1A->GPNMB	0.999999999926149	braak
HSPA1A:ADAM15->CCL3:ITGA5	0.0002124253646781	0.0003076176821143	0.690549916435364	0.489848430695556	HSPA1A	ADAM15	CCL3	ITGA5	ADAM15->ITGA5	HSPA1A->CCL3	0.905690983372359	braak
MKI67:LAMA1->IFI44L:RPSA	0.0002123194319658	0.0003023557979092	0.702217167436675	0.48254374100893	MKI67	LAMA1	IFI44L	RPSA	LAMA1->RPSA	MKI67->IFI44L	0.72255852674608	braak
CCL3:HMGB1->HSPA1A:THBD	0.0002123040007151	0.0003771102306472	0.562975977476839	0.573451242033514	CCL3	HMGB1	HSPA1A	THBD	HMGB1->THBD	CCL3->HSPA1A	0.9308648521285758	braak
HIF1A:HMGB1->FRMD4A:THBD	0.0002122835906702	0.000278143109974	0.763217146346292	0.445333904672288	HIF1A	HMGB1	FRMD4A	THBD	HMGB1->THBD	HIF1A->FRMD4A	0.8402856282104041	braak
MKI67:LRPAP1->TMEM163:LDLR	0.0002122605456078	0.0001906214100799	1.11351891436985	0.265485629553292	MKI67	LRPAP1	TMEM163	LDLR	LRPAP1->LDLR	MKI67->TMEM163	0.8996791585003251	braak
PICALM:LRIG1->MKI67:MET	0.0002122475704321	0.0002349916162858	0.903213373254694	0.36641266157806	PICALM	LRIG1	MKI67	MET	LRIG1->MET	PICALM->MKI67	0.8688563634515848	braak
FRMD4A:CD59->PICALM:STAB1	0.0002122132718131	0.0001379928856072	1.53785661397843	0.124083677464325	FRMD4A	CD59	PICALM	STAB1	CD59->STAB1	FRMD4A->PICALM	0.4889644457170624	braak
IFI44L:ADAM17->CCL3:NOTCH1	0.0002122062829114	0.0002471927124529	0.858464963653898	0.390635768997343	IFI44L	ADAM17	CCL3	NOTCH1	ADAM17->NOTCH1	IFI44L->CCL3	0.7757976485594896	braak
CD163:WNT5B->CD163:FZD1_LRP6	0.0002121297304617	0.0002938355221671	0.721933580042169	0.470335314509496	CD163	WNT5B	CD163	FZD1_LRP6	WNT5B->FZD1_LRP6	CD163->CD163	0.9492569514563236	braak
HIF1A:FGF13->HIF1A:EGFR	0.0002120543871449	0.0005186363079088	0.408869151486828	0.682635688702074	HIF1A	FGF13	HIF1A	EGFR	FGF13->EGFR	HIF1A->HIF1A	0.9023897384215516	braak
GPNMB:LIN7C->CCL3:ABCA1	0.0002119861178482	0.0003819131756247	0.555063641104907	0.578851130980382	GPNMB	LIN7C	CCL3	ABCA1	LIN7C->ABCA1	GPNMB->CCL3	0.9530104303660396	braak
PICALM:PTMA->TMEM163:VIPR1	0.0002119675827169	0.00055946694074	0.378874187698293	0.70478129296668	PICALM	PTMA	TMEM163	VIPR1	PTMA->VIPR1	PICALM->TMEM163	0.9874326608538486	braak
AIF1:ICAM2->PICALM:ITGAL_ITGB2	0.0002119663310153	0.0003984084812718	0.53203267746375	0.594703363305388	AIF1	ICAM2	PICALM	ITGAL_ITGB2	ICAM2->ITGAL_ITGB2	AIF1->PICALM	0.9134189386796224	braak
HSPA1A:HLA-A->TMEM163:LILRB2	0.0002119348252628	0.000274326467063	0.772564264512378	0.439780300240805	HSPA1A	HLA-A	TMEM163	LILRB2	HLA-A->LILRB2	HSPA1A->TMEM163	0.8330286141102252	braak
TMEM163:VEGFA->MKI67:ITGA9	0.0002119335412717	0.0005030304353045	0.421313555597222	0.673526132966018	TMEM163	VEGFA	MKI67	ITGA9	VEGFA->ITGA9	TMEM163->MKI67	0.8476068374445733	braak
AIF1:SERPINE1->CCL3:LRP1	0.0002119258028164	0.0004243781912607	0.499379579772653	0.617512002089807	AIF1	SERPINE1	CCL3	LRP1	SERPINE1->LRP1	AIF1->CCL3	0.9912093022474764	braak
GPNMB:IL16->HSPA1A:CD4	0.0002119112443248	0.0002387038808362	0.887757851202561	0.374671019661875	GPNMB	IL16	HSPA1A	CD4	IL16->CD4	GPNMB->HSPA1A	0.941949866943466	braak
HIF1A:ADM->TMEM163:VIPR1	0.0002119045533046	0.0001337802531813	1.58397482637063	0.11319944784876	HIF1A	ADM	TMEM163	VIPR1	ADM->VIPR1	HIF1A->TMEM163	0.81696881180795	braak
CD163:LY86->HSPA1A:CD180	0.000211895118172	0.0004768578073098	0.444357028287719	0.656784476355509	CD163	LY86	HSPA1A	CD180	LY86->CD180	CD163->HSPA1A	0.9586345131176384	braak
HIST:CALM1->HSPA1A:PTPRA	0.0002118733052472	0.0034785570953002	0.0609083880018852	0.95143216919148	HIST	CALM1	HSPA1A	PTPRA	CALM1->PTPRA	HIST->HSPA1A	0.999999999952136	braak
PICALM:HLA-DMB->TMEM163:CD4	0.0002118578362693	0.0044035025124583	0.0481112104898327	0.961627611874096	PICALM	HLA-DMB	TMEM163	CD4	HLA-DMB->CD4	PICALM->TMEM163	0.999999999966791	braak
HSPA1A:ADAM10->HIF1A:NOTCH1	0.0002118302943437	0.0010401269677718	0.203658111852915	0.838620677985865	HSPA1A	ADAM10	HIF1A	NOTCH1	ADAM10->NOTCH1	HSPA1A->HIF1A	0.999999999964241	braak
HSPA1A:SERPINF1->HIF1A:PLXDC1	0.0002118073003717	0.0008623906562048	0.24560481824309	0.805988159049119	HSPA1A	SERPINF1	HIF1A	PLXDC1	SERPINF1->PLXDC1	HSPA1A->HIF1A	0.999999999964241	braak
GPNMB:VWF->AIF1:LRP1	0.0002117748733068	0.0001846216591942	1.14707491109726	0.251350661938229	GPNMB	VWF	AIF1	LRP1	VWF->LRP1	GPNMB->AIF1	0.8694622219200822	braak
GPNMB:APP->HIST:LRP10	0.0002117329841859	0.0001896151098861	1.11664615922828	0.26414564699913	GPNMB	APP	HIST	LRP10	APP->LRP10	GPNMB->HIST	0.6639892913889983	braak
FRMD4A:APOE->IFI44L:TREM2	0.0002117195972398	0.0011887564489841	0.178101744407618	0.858643072096834	FRMD4A	APOE	IFI44L	TREM2	APOE->TREM2	FRMD4A->IFI44L	0.9666159530008982	braak
FRMD4A:EDA->AIF1:EDA2R	0.0002116667004999	0.0002342962957357	0.903414626489438	0.36630588009357	FRMD4A	EDA	AIF1	EDA2R	EDA->EDA2R	FRMD4A->AIF1	0.6893801239192637	braak
IFI44L:AFDN->CD163:EPHB2	0.0002116578562853	0.0015209274839106	0.139163673826954	0.889320813217974	IFI44L	AFDN	CD163	EPHB2	AFDN->EPHB2	IFI44L->CD163	0.9681430818268888	braak
FRMD4A:C1QB->TMEM163:CD33	0.0002116285291619	0.0012804117446459	0.165281621358779	0.86872232389735	FRMD4A	C1QB	TMEM163	CD33	C1QB->CD33	FRMD4A->TMEM163	0.9562121538727886	braak
HIST:ADAM15->GPNMB:ITGB1	0.0002116163611628	0.0004020424597035	0.526353264575371	0.598642781090539	HIST	ADAM15	GPNMB	ITGB1	ADAM15->ITGB1	HIST->GPNMB	0.8724022897986092	braak
GPNMB:IL15RA->HSPA1A:AXL	0.000211557921924	0.0011044823127429	0.191544870826119	0.848098729433608	GPNMB	IL15RA	HSPA1A	AXL	IL15RA->AXL	GPNMB->HSPA1A	0.9818205463425056	braak
ERN1:HSP90B1->MKI67:LRP1	0.0002115273943234	0.0006407295105034	0.33013524561598	0.741297772629003	ERN1	HSP90B1	MKI67	LRP1	HSP90B1->LRP1	ERN1->MKI67	0.9967127116836986	braak
IFI44L:VEGFA->MKI67:SIRPA	0.0002114234338527	0.000297195114474	0.711396061226976	0.47683883909134	IFI44L	VEGFA	MKI67	SIRPA	VEGFA->SIRPA	IFI44L->MKI67	0.6703541780068542	braak
IFI44L:TGFB1->HSPA1A:ACVR1_TGFBR2	0.0002114204544734	0.0002980907925459	0.709248523470604	0.478170266530086	IFI44L	TGFB1	HSPA1A	ACVR1_TGFBR2	TGFB1->ACVR1_TGFBR2	IFI44L->HSPA1A	0.8394770265918453	braak
IFI44L:TGFB1->HSPA1A:ACVR1_TGFBR1_TGFBR2	0.0002114204544734	0.0002980907925459	0.709248523470604	0.478170266530086	IFI44L	TGFB1	HSPA1A	ACVR1_TGFBR1_TGFBR2	TGFB1->ACVR1_TGFBR1_TGFBR2	IFI44L->HSPA1A	0.8394770265918453	braak
HIST:SEMA7A->GPNMB:PLXNC1	0.0002113695941219	0.0003991542095015	0.529543692864769	0.596428342947829	HIST	SEMA7A	GPNMB	PLXNC1	SEMA7A->PLXNC1	HIST->GPNMB	0.8715762249154738	braak
CCL3:TGFB2->CD163:ACVR1B_TGFBR2	0.000211358659474	0.0002767731640507	0.763653008769787	0.44507405098372	CCL3	TGFB2	CD163	ACVR1B_TGFBR2	TGFB2->ACVR1B_TGFBR2	CCL3->CD163	0.7699269502649408	braak
MKI67:LGALS3BP->GPNMB:ITGB1	0.0002113274598111	0.0003852688696663	0.548519427469321	0.583335293291354	MKI67	LGALS3BP	GPNMB	ITGB1	LGALS3BP->ITGB1	MKI67->GPNMB	0.905934022799926	braak
IFI44L:C5->HIF1A:C5AR1	0.0002113070416258	0.0001964539539966	1.07560594901265	0.282103525700912	IFI44L	C5	HIF1A	C5AR1	C5->C5AR1	IFI44L->HIF1A	0.9109553230047428	braak
HIF1A:COL4A3->HIF1A:CD93	0.0002112017751724	0.0002009779604664	1.05087032768311	0.293318150000144	HIF1A	COL4A3	HIF1A	CD93	COL4A3->CD93	HIF1A->HIF1A	0.7537510154851841	braak
IFI44L:QDPR->ERN1:DYSF	0.0002111271392098	0.0004528599675057	0.466208440487007	0.641066308319323	IFI44L	QDPR	ERN1	DYSF	QDPR->DYSF	IFI44L->ERN1	0.9404052178999251	braak
GPNMB:GNAS->FRMD4A:ADCY1	0.0002111037436765	0.0006765646050847	0.312023038287787	0.755023014761992	GPNMB	GNAS	FRMD4A	ADCY1	GNAS->ADCY1	GPNMB->FRMD4A	0.910781065354804	braak
CCL3:GNAS->HIST:VIPR1	0.0002110805422216	0.0007153784417833	0.295061368770683	0.76794699984609	CCL3	GNAS	HIST	VIPR1	GNAS->VIPR1	CCL3->HIST	0.9645047353170292	braak
MKI67:RPS19->FRMD4A:C5AR1	0.0002110780395954	0.0004071789711472	0.518391308374249	0.604185277681766	MKI67	RPS19	FRMD4A	C5AR1	RPS19->C5AR1	MKI67->FRMD4A	0.9490508701297652	braak
PICALM:ADAM10->TMEM163:CD44	0.0002110344783424	0.0003498150220174	0.603274488114762	0.546326101742531	PICALM	ADAM10	TMEM163	CD44	ADAM10->CD44	PICALM->TMEM163	0.9874326608538486	braak
CCL3:LGALS9->ERN1:SLC1A5	0.0002109947105245	0.0035232132157744	0.0598870115438562	0.952245624614153	CCL3	LGALS9	ERN1	SLC1A5	LGALS9->SLC1A5	CCL3->ERN1	0.999999999959144	braak
HSPA1A:TNFSF13B->TMEM163:HLA-DPB1	0.0002109478880273	0.0005800485693122	0.363672801188827	0.716102356088963	HSPA1A	TNFSF13B	TMEM163	HLA-DPB1	TNFSF13B->HLA-DPB1	HSPA1A->TMEM163	0.945962371623692	braak
HIF1A:TNC->CD163:ITGA9_ITGB1	0.0002109237693446	0.0001903551090574	1.10805415409725	0.267838428900338	HIF1A	TNC	CD163	ITGA9_ITGB1	TNC->ITGA9_ITGB1	HIF1A->CD163	0.7428361178965494	braak
IFI44L:GNAS->IFI44L:ADRB2	0.0002109039424973	0.001003272617798	0.210215985920339	0.833499103357202	IFI44L	GNAS	IFI44L	ADRB2	GNAS->ADRB2	IFI44L->IFI44L	0.9722572751104416	braak
ERN1:C3->HIST:CD46	0.0002108760358651	0.0012580336855759	0.167623520962096	0.866879465962135	ERN1	C3	HIST	CD46	C3->CD46	ERN1->HIST	0.9461599005819964	braak
HIF1A:ADAM15->HIF1A:ITGA9	0.0002108585400439	0.0003706954091617	0.568818859992819	0.569479074226707	HIF1A	ADAM15	HIF1A	ITGA9	ADAM15->ITGA9	HIF1A->HIF1A	0.880238687069316	braak
CD163:HMGB1->PICALM:THBD	0.0002108456051181	0.000352731752452	0.597750567258194	0.550006379013568	CD163	HMGB1	PICALM	THBD	HMGB1->THBD	CD163->PICALM	0.8815122743279888	braak
HSPA1A:LRPAP1->MKI67:SORT1	0.0002108401817993	0.0021435598055608	0.0983598317398987	0.921646569592426	HSPA1A	LRPAP1	MKI67	SORT1	LRPAP1->SORT1	HSPA1A->MKI67	0.999999999993424	braak
ERN1:WNT5A->HIF1A:FZD2	0.0002108362395549	0.0009795336619452	0.215241443705217	0.82957908067177	ERN1	WNT5A	HIF1A	FZD2	WNT5A->FZD2	ERN1->HIF1A	0.9535695262270456	braak
IFI44L:ADAM15->IFI44L:ITGAV	0.0002108273419572	0.0005763344842942	0.365807265923708	0.714508897698761	IFI44L	ADAM15	IFI44L	ITGAV	ADAM15->ITGAV	IFI44L->IFI44L	0.962643786857745	braak
IFI44L:CALR->FRMD4A:LRP1	0.0002108056277512	0.002171215799295	0.097091052773158	0.92265408614531	IFI44L	CALR	FRMD4A	LRP1	CALR->LRP1	IFI44L->FRMD4A	0.9938406944345952	braak
FRMD4A:ICAM1->IFI44L:ITGAL_ITGB2	0.0002107751780504	0.0001722240323851	1.22384300919825	0.221011456095861	FRMD4A	ICAM1	IFI44L	ITGAL_ITGB2	ICAM1->ITGAL_ITGB2	FRMD4A->IFI44L	0.7443385455754356	braak
MKI67:APP->HIF1A:LRP6	0.0002107620549927	0.0003148614750705	0.669380256652711	0.503252942641048	MKI67	APP	HIF1A	LRP6	APP->LRP6	MKI67->HIF1A	0.9310082315690208	braak
HIST:PLAT->CCL3:ITGAM	0.0002107086503384	0.0014035635177045	0.150124057572415	0.880666739874112	HIST	PLAT	CCL3	ITGAM	PLAT->ITGAM	HIST->CCL3	0.999999999959227	braak
CD163:HLA-DMA->CD163:CD4	0.0002106998504513	0.0006489023855773	0.324701919941113	0.745406681429575	CD163	HLA-DMA	CD163	CD4	HLA-DMA->CD4	CD163->CD163	0.9657451651713372	braak
PICALM:CALM1->CCL3:INSR	0.0002106736005538	0.0014854733793162	0.141822535150942	0.887220183511816	PICALM	CALM1	CCL3	INSR	CALM1->INSR	PICALM->CCL3	0.9904906886949516	braak
PICALM:ADAM10->CCL3:CD44	0.0002106661538982	0.0008357508487607	0.252068130365156	0.800988403016047	PICALM	ADAM10	CCL3	CD44	ADAM10->CD44	PICALM->CCL3	0.9710191893340314	braak
HSPA1A:LGALS9->HIST:SLC1A5	0.0002105714613543	0.0005204321947069	0.404608829922403	0.685765066990619	HSPA1A	LGALS9	HIST	SLC1A5	LGALS9->SLC1A5	HSPA1A->HIST	0.999999999995261	braak
HIF1A:IGF1->HSPA1A:INSR	0.0002104839405952	0.0002786889856747	0.755264654918518	0.450090201677311	HIF1A	IGF1	HSPA1A	INSR	IGF1->INSR	HIF1A->HSPA1A	0.898781433166457	braak
HIST:LGALS3BP->HIF1A:ITGB1	0.0002104823015366	0.0001749144372858	1.20334435969213	0.228843089649224	HIST	LGALS3BP	HIF1A	ITGB1	LGALS3BP->ITGB1	HIST->HIF1A	0.6568614118419369	braak
CCL3:F8->HIST:LRP1	0.0002104364224738	0.0007296368682365	0.28841254003853	0.773030969810988	CCL3	F8	HIST	LRP1	F8->LRP1	CCL3->HIST	0.9645047353170292	braak
FRMD4A:HLA-F->MKI67:LILRB1	0.0002104339956838	0.0002880234339109	0.730614147697758	0.465014868023625	FRMD4A	HLA-F	MKI67	LILRB1	HLA-F->LILRB1	FRMD4A->MKI67	0.8887992442674231	braak
HSPA1A:ANGPTL1->HIF1A:LILRB2	0.0002104117919147	0.0005186914224627	0.405658900075269	0.684993244848334	HSPA1A	ANGPTL1	HIF1A	LILRB2	ANGPTL1->LILRB2	HSPA1A->HIF1A	0.999999999964241	braak
GPNMB:SEMA4D->HSPA1A:CD72	0.0002103808994204	0.0003860793887376	0.544916163767131	0.585811178798647	GPNMB	SEMA4D	HSPA1A	CD72	SEMA4D->CD72	GPNMB->HSPA1A	0.941949866943466	braak
MKI67:ADAM10->IFI44L:NOTCH2	0.0002103601300938	0.0040203867168851	0.0523233571562456	0.958271042486067	MKI67	ADAM10	IFI44L	NOTCH2	ADAM10->NOTCH2	MKI67->IFI44L	0.9671660607230448	braak
MKI67:LYZ->CD163:ITGAL	0.0002103207228979	0.0013724175871624	0.153248344283304	0.878202434671144	MKI67	LYZ	CD163	ITGAL	LYZ->ITGAL	MKI67->CD163	0.999999999888024	braak
HSPA1A:JAG2->AIF1:NOTCH1	0.0002103126247094	0.0002760986321432	0.761730049427851	0.446221136878682	HSPA1A	JAG2	AIF1	NOTCH1	JAG2->NOTCH1	HSPA1A->AIF1	0.9097857316346551	braak
IFI44L:CALR->HIF1A:ITGAV	0.0002103066668577	0.0022603220718895	0.0930427877837472	0.925869568897639	IFI44L	CALR	HIF1A	ITGAV	CALR->ITGAV	IFI44L->HIF1A	0.9892534649315642	braak
GPNMB:WNT5A->CCL3:FZD4	0.0002103064408591	0.0013741883016715	0.153040482591324	0.878366350811219	GPNMB	WNT5A	CCL3	FZD4	WNT5A->FZD4	GPNMB->CCL3	0.9800076825111614	braak
GPNMB:CALM1->MKI67:PDE1A	0.0002101992049954	0.0005961865902634	0.352572849554738	0.724408694971126	GPNMB	CALM1	MKI67	PDE1A	CALM1->PDE1A	GPNMB->MKI67	0.9731956520728412	braak
ERN1:RNASE2->GPNMB:TLR2	0.0002101911154462	0.0029729843438281	0.0707003775121141	0.943636220379819	ERN1	RNASE2	GPNMB	TLR2	RNASE2->TLR2	ERN1->GPNMB	0.984870114537369	braak
HIST:HLA-C->HIST:CD3D	0.0002101814809758	0.000307864951554	0.682706751499193	0.494792162647609	HIST	HLA-C	HIST	CD3D	HLA-C->CD3D	HIST->HIST	0.9428562018885231	braak
FRMD4A:NECTIN3->MKI67:NECTIN2	0.0002101683079181	0.0001258933301844	1.66941574752374	0.0950350149132115	FRMD4A	NECTIN3	MKI67	NECTIN2	NECTIN3->NECTIN2	FRMD4A->MKI67	0.6784866389163726	braak
MKI67:CD14->HIF1A:ITGA4	0.0002101417213873	0.0001955135177271	1.07481939781109	0.282455594048398	MKI67	CD14	HIF1A	ITGA4	CD14->ITGA4	MKI67->HIF1A	0.8512237287778912	braak
TMEM163:FARP2->CD163:PLXNA2	0.00021010895634	0.0008307688334124	0.252909049894139	0.800338495970267	TMEM163	FARP2	CD163	PLXNA2	FARP2->PLXNA2	TMEM163->CD163	0.9956044769976908	braak
AIF1:HLA-C->FRMD4A:LILRB2	0.0002100772938208	0.0007613683372191	0.275920712159029	0.78260896521007	AIF1	HLA-C	FRMD4A	LILRB2	HLA-C->LILRB2	AIF1->FRMD4A	0.902740382416668	braak
HSPA1A:HGF->CD163:NRP1	0.000210063606214	0.0009871962132442	0.21278809966639	0.831492246275988	HSPA1A	HGF	CD163	NRP1	HGF->NRP1	HSPA1A->CD163	0.9974469059221684	braak
HIF1A:HLA-B->FRMD4A:LILRA1	0.0002100501798264	0.0003128428546303	0.671423932870876	0.501950502780804	HIF1A	HLA-B	FRMD4A	LILRA1	HLA-B->LILRA1	HIF1A->FRMD4A	0.8678237911578958	braak
TMEM163:COL4A5->CD163:CD47	0.0002100362287664	0.0008892075634838	0.236206075377448	0.813272765422967	TMEM163	COL4A5	CD163	CD47	COL4A5->CD47	TMEM163->CD163	0.9956044769976908	braak
FRMD4A:GNAS->FRMD4A:ADCY9	0.0002100309963434	0.000966506349745	0.217309484204428	0.827967166370723	FRMD4A	GNAS	FRMD4A	ADCY9	GNAS->ADCY9	FRMD4A->FRMD4A	0.9644243820588596	braak
MKI67:PTMA->FRMD4A:VIPR1	0.0002100284182542	0.0006669908967171	0.314889482432259	0.75284556749415	MKI67	PTMA	FRMD4A	VIPR1	PTMA->VIPR1	MKI67->FRMD4A	0.9831734233176456	braak
IFI44L:CCL4->CD163:CCR1	0.0002099366379319	0.0004602770653693	0.456109273581586	0.648311401894682	IFI44L	CCL4	CD163	CCR1	CCL4->CCR1	IFI44L->CD163	0.9681430818268888	braak
HSPA1A:CXCL12->GPNMB:ITGA5	0.0002099333587184	0.0001918026934647	1.09452768846027	0.27372361055217	HSPA1A	CXCL12	GPNMB	ITGA5	CXCL12->ITGA5	HSPA1A->GPNMB	0.999999999926149	braak
MKI67:SEMA3A->HIF1A:NRP2	0.0002098257142504	0.0003502768519943	0.599028205991244	0.549154075595297	MKI67	SEMA3A	HIF1A	NRP2	SEMA3A->NRP2	MKI67->HIF1A	0.9440714749864934	braak
ERN1:C3->MKI67:ITGAX	0.0002097688944534	0.0005545931040084	0.378239276574725	0.705252850473092	ERN1	C3	MKI67	ITGAX	C3->ITGAX	ERN1->MKI67	0.9967127116836986	braak
HIF1A:LAMA2->MKI67:ITGA9_ITGB1	0.0002097395520574	0.000132737274581	1.58011043031771	0.114081579078751	HIF1A	LAMA2	MKI67	ITGA9_ITGB1	LAMA2->ITGA9_ITGB1	HIF1A->MKI67	0.7735340236425123	braak
FRMD4A:EFNB2->PICALM:EPHB2	0.0002096580040674	0.0007741092952711	0.270837729695499	0.786515839892815	FRMD4A	EFNB2	PICALM	EPHB2	EFNB2->EPHB2	FRMD4A->PICALM	0.9098135287050004	braak
GPNMB:ARPC5->CCL3:ADRB2	0.000209631252775	0.0002090054953068	1.00299397614989	0.315863767703042	GPNMB	ARPC5	CCL3	ADRB2	ARPC5->ADRB2	GPNMB->CCL3	0.9295024381691396	braak
HIF1A:PSEN1->HIST:NCSTN	0.0002096263751242	0.0002346490686177	0.893361206840199	0.371663770146928	HIF1A	PSEN1	HIST	NCSTN	PSEN1->NCSTN	HIF1A->HIST	0.7786589918225726	braak
CCL3:QDPR->MKI67:DYSF	0.0002096162901656	0.0004298304293642	0.487672058201481	0.625782146450992	CCL3	QDPR	MKI67	DYSF	QDPR->DYSF	CCL3->MKI67	0.999999999984369	braak
HIST:MMP2->FRMD4A:FGFR1	0.0002095292127223	0.000203471945267	1.02976954610292	0.303118199819299	HIST	MMP2	FRMD4A	FGFR1	MMP2->FGFR1	HIST->FRMD4A	0.9782563026797528	braak
PICALM:COL8A2->FRMD4A:ITGA10_ITGB1	0.0002095037714491	0.0014715762514837	0.142366915229785	0.8867901939829	PICALM	COL8A2	FRMD4A	ITGA10_ITGB1	COL8A2->ITGA10_ITGB1	PICALM->FRMD4A	0.9701306491736544	braak
CCL3:CXCL12->GPNMB:SDC4	0.0002094656622241	0.0005255517204293	0.398563365091839	0.690214959983864	CCL3	CXCL12	GPNMB	SDC4	CXCL12->SDC4	CCL3->GPNMB	0.9464859990375304	braak
AIF1:TGFB1->HSPA1A:SDC2	0.0002093684117362	0.0003614983015925	0.579168452006207	0.562475515593185	AIF1	TGFB1	HSPA1A	SDC2	TGFB1->SDC2	AIF1->HSPA1A	0.8662901598696066	braak
AIF1:SERPINF1->GPNMB:PLXDC1	0.00020934036852	0.0003613243296674	0.57936970010505	0.562339744438199	AIF1	SERPINF1	GPNMB	PLXDC1	SERPINF1->PLXDC1	AIF1->GPNMB	0.9620581995656264	braak
PICALM:C1QB->TMEM163:C1QBP	0.0002093121540893	0.0002822499748031	0.741584314526055	0.458339229939668	PICALM	C1QB	TMEM163	C1QBP	C1QB->C1QBP	PICALM->TMEM163	0.9874326608538486	braak
HSPA1A:NECTIN2->GPNMB:CD226	0.0002092084223128	0.0004091473006099	0.511327881183492	0.609121485014469	HSPA1A	NECTIN2	GPNMB	CD226	NECTIN2->CD226	HSPA1A->GPNMB	0.999999999926149	braak
HSPA1A:SEMA4B->MKI67:DCBLD2	0.0002091760403969	0.0001878618631192	1.11345664800581	0.265512357307391	HSPA1A	SEMA4B	MKI67	DCBLD2	SEMA4B->DCBLD2	HSPA1A->MKI67	0.7873639700821649	braak
GPNMB:LPL->HIST:VLDLR	0.0002091353468763	0.0006343069048482	0.329706874192712	0.741621459084821	GPNMB	LPL	HIST	VLDLR	LPL->VLDLR	GPNMB->HIST	0.9203782585817498	braak
PICALM:LGALS9->CCL3:COLEC12	0.000209108797559	0.0005171761044235	0.404328034049746	0.685971513070081	PICALM	LGALS9	CCL3	COLEC12	LGALS9->COLEC12	PICALM->CCL3	0.9131070758610338	braak
MKI67:SERPINF1->CCL3:PLXDC2	0.0002090842722825	0.0013850179903692	0.150961412585559	0.880006155280193	MKI67	SERPINF1	CCL3	PLXDC2	SERPINF1->PLXDC2	MKI67->CCL3	0.999999999990423	braak
CCL3:SHANK2->HIST:CFTR	0.0002090620261253	0.0005057289343389	0.413387512420317	0.67932272227171	CCL3	SHANK2	HIST	CFTR	SHANK2->CFTR	CCL3->HIST	0.9645047353170292	braak
HIF1A:GDF11->PICALM:ACTR2	0.0002089798805464	0.0005530228129098	0.377886545849452	0.705514877540309	HIF1A	GDF11	PICALM	ACTR2	GDF11->ACTR2	HIF1A->PICALM	0.8913443650768708	braak
MKI67:TNFSF13B->CD163:HLA-DPB1	0.0002089312247871	0.0011481330482877	0.18197475031202	0.85560254136693	MKI67	TNFSF13B	CD163	HLA-DPB1	TNFSF13B->HLA-DPB1	MKI67->CD163	0.999999999888024	braak
CCL3:HGF->CD163:ITGB1	0.0002089076094294	0.0002464030063032	0.847828979701446	0.396533221341355	CCL3	HGF	CD163	ITGB1	HGF->ITGB1	CCL3->CD163	0.7229219892838643	braak
MKI67:CALM3->TMEM163:PDE1A	0.0002089002275817	0.0004720086768937	0.442577091922421	0.6580716574618	MKI67	CALM3	TMEM163	PDE1A	CALM3->PDE1A	MKI67->TMEM163	0.9167146651428444	braak
HIST:F11R->GPNMB:ITGAL_ITGB2	0.0002088313378635	0.0006141963696159	0.34000744418944	0.733850921907111	HIST	F11R	GPNMB	ITGAL_ITGB2	F11R->ITGAL_ITGB2	HIST->GPNMB	0.9368216596613552	braak
HSPA1A:MMP2->PICALM:PECAM1	0.000208795687715	0.0002153788808721	0.969434360832246	0.332328515317642	HSPA1A	MMP2	PICALM	PECAM1	MMP2->PECAM1	HSPA1A->PICALM	0.9467773766461844	braak
HIF1A:ADM->HIF1A:GPR84	0.000208766788436	0.0001658642709813	1.25866039262662	0.20815302325057	HIF1A	ADM	HIF1A	GPR84	ADM->GPR84	HIF1A->HIF1A	0.7275443765043732	braak
TMEM163:IL1B->HIF1A:IL1R2_IL1RAP	0.0002087367470279	0.0002000865081013	1.04323249482814	0.296840627079253	TMEM163	IL1B	HIF1A	IL1R2_IL1RAP	IL1B->IL1R2_IL1RAP	TMEM163->HIF1A	0.8186423226741039	braak
GPNMB:S100A10->HIST:CFTR	0.0002087282614066	0.0002971604158997	0.702409372980067	0.482423901668053	GPNMB	S100A10	HIST	CFTR	S100A10->CFTR	GPNMB->HIST	0.8051576323813446	braak
PICALM:RTN4->CD163:RTN4RL1	0.0002086823413483	0.001848272175308	0.112906715870235	0.910104511886652	PICALM	RTN4	CD163	RTN4RL1	RTN4->RTN4RL1	PICALM->CD163	0.9821716112441924	braak
HSPA1A:LRPAP1->AIF1:LRP8	0.0002086662497792	0.0002048696501735	1.01853178156217	0.308425305164382	HSPA1A	LRPAP1	AIF1	LRP8	LRPAP1->LRP8	HSPA1A->AIF1	0.9097857316346551	braak
CCL3:B2M->MKI67:CD247	0.0002086346041042	0.0003963815519091	0.526347916797246	0.598646496048441	CCL3	B2M	MKI67	CD247	B2M->CD247	CCL3->MKI67	0.999999999984369	braak
PICALM:TGFB1->HSPA1A:ACVR1_TGFBR1_TGFBR2	0.0002086281148368	0.0007481650719963	0.27885305348482	0.780357597806603	PICALM	TGFB1	HSPA1A	ACVR1_TGFBR1_TGFBR2	TGFB1->ACVR1_TGFBR1_TGFBR2	PICALM->HSPA1A	0.999999999996623	braak
PICALM:TGFB1->HSPA1A:ACVR1_TGFBR2	0.0002086281148368	0.0007481650719963	0.27885305348482	0.780357597806603	PICALM	TGFB1	HSPA1A	ACVR1_TGFBR2	TGFB1->ACVR1_TGFBR2	PICALM->HSPA1A	0.999999999996623	braak
HIF1A:LGALS1->HIF1A:ITGB1	0.000208567676198	0.0003461915261715	0.602463262184815	0.546865810570592	HIF1A	LGALS1	HIF1A	ITGB1	LGALS1->ITGB1	HIF1A->HIF1A	0.880238687069316	braak
HIF1A:GDF11->HSPA1A:BMPR2	0.0002084487739835	0.0004523031672681	0.460860743563976	0.644898517855908	HIF1A	GDF11	HSPA1A	BMPR2	GDF11->BMPR2	HIF1A->HSPA1A	0.9501962204579072	braak
HIF1A:HGF->HIF1A:ITGB1	0.0002084201637668	0.0003690031249544	0.564819508757897	0.572196536230397	HIF1A	HGF	HIF1A	ITGB1	HGF->ITGB1	HIF1A->HIF1A	0.880238687069316	braak
HIF1A:INHBA->AIF1:ENG	0.0002083995659652	0.0009315619717056	0.223709825320247	0.822983100200768	HIF1A	INHBA	AIF1	ENG	INHBA->ENG	HIF1A->AIF1	0.9959137263189042	braak
GPNMB:FARP2->CD163:PLXNA4	0.0002083142873197	0.0003539347483979	0.588566927273045	0.556151825251794	GPNMB	FARP2	CD163	PLXNA4	FARP2->PLXNA4	GPNMB->CD163	0.7969155072319891	braak
GPNMB:PROS1->HIST:MERTK	0.000208311247565	0.0048456245238863	0.0429895561528205	0.965709859141029	GPNMB	PROS1	HIST	MERTK	PROS1->MERTK	GPNMB->HIST	0.9872098931107736	braak
PICALM:ANXA1->HIST:FPR1	0.0002082919860315	0.0003929516199457	0.530070307536471	0.596063184991084	PICALM	ANXA1	HIST	FPR1	ANXA1->FPR1	PICALM->HIST	0.8840816401834005	braak
CCL3:CXCL12->GPNMB:CD4	0.0002082551269171	0.0004035046034741	0.516115863670638	0.605773488896324	CCL3	CXCL12	GPNMB	CD4	CXCL12->CD4	CCL3->GPNMB	0.9464859990375304	braak
GPNMB:JAM2->CCL3:ITGAV_ITGB1	0.0002082542125885	0.0002853930396402	0.729710201941258	0.465567343798147	GPNMB	JAM2	CCL3	ITGAV_ITGB1	JAM2->ITGAV_ITGB1	GPNMB->CCL3	0.9530104303660396	braak
PICALM:C5->HIF1A:C5AR1	0.0002082093515843	0.0006382640188423	0.326211952166801	0.744263999069594	PICALM	C5	HIF1A	C5AR1	C5->C5AR1	PICALM->HIF1A	0.9327567951623676	braak
GPNMB:HRAS->PICALM:INSR	0.0002081988804952	0.0004244221713842	0.490546664459604	0.623747117362444	GPNMB	HRAS	PICALM	INSR	HRAS->INSR	GPNMB->PICALM	0.8228786136078506	braak
HIST:TGFB3->TMEM163:ITGB1	0.0002081673580566	0.0002964504448425	0.702199513200959	0.48255474916115	HIST	TGFB3	TMEM163	ITGB1	TGFB3->ITGB1	HIST->TMEM163	0.9298614633259368	braak
TMEM163:SLIT2->TMEM163:PLXNA1	0.0002080754280632	0.0016410638753774	0.12679300981834	0.89910422844156	TMEM163	SLIT2	TMEM163	PLXNA1	SLIT2->PLXNA1	TMEM163->TMEM163	0.9805580758817508	braak
HIST:JAG1->IFI44L:CD46	0.0002080683846272	0.0002460986026646	0.845467558021129	0.397849838621186	HIST	JAG1	IFI44L	CD46	JAG1->CD46	HIST->IFI44L	0.909713419515594	braak
IFI44L:FABP5->HIF1A:RXRA	0.0002080530092589	0.0002595512857963	0.801587280219552	0.42279173785526	IFI44L	FABP5	HIF1A	RXRA	FABP5->RXRA	IFI44L->HIF1A	0.9109553230047428	braak
IFI44L:CALR->HSPA1A:SCARF1	0.0002080447128723	0.0002250827613199	0.924303183648043	0.355328485674964	IFI44L	CALR	HSPA1A	SCARF1	CALR->SCARF1	IFI44L->HSPA1A	0.8339135888718742	braak
PICALM:VEGFA->TMEM163:NRP2	0.0002079957286871	0.0012895536765952	0.16129280421761	0.871862790461715	PICALM	VEGFA	TMEM163	NRP2	VEGFA->NRP2	PICALM->TMEM163	0.999999999966791	braak
ERN1:SIRPB2->GPNMB:CD47	0.0002079909990301	0.0003361832547343	0.618683399904962	0.536124947835687	ERN1	SIRPB2	GPNMB	CD47	SIRPB2->CD47	ERN1->GPNMB	0.9512058826551238	braak
HIF1A:CCL2->CD163:CCR1	0.0002079848764497	0.0010957102448245	0.189817406045206	0.849452215815198	HIF1A	CCL2	CD163	CCR1	CCL2->CCR1	HIF1A->CD163	0.9855255348398152	braak
HIST:HMGB1->TMEM163:CXCR4	0.0002079269922382	0.0004273153996499	0.48658904502059	0.626549588477085	HIST	HMGB1	TMEM163	CXCR4	HMGB1->CXCR4	HIST->TMEM163	0.9298614633259368	braak
PICALM:ICAM1->AIF1:ITGAX_ITGB2	0.0002078992089233	0.0004411392752638	0.471277940054062	0.63744226685173	PICALM	ICAM1	AIF1	ITGAX_ITGB2	ICAM1->ITGAX_ITGB2	PICALM->AIF1	0.9191020328221629	braak
HIST:CALM3->CCL3:PDE1C	0.0002078676051307	0.0007736374793255	0.268688643823134	0.788169291451095	HIST	CALM3	CCL3	PDE1C	CALM3->PDE1C	HIST->CCL3	0.999999999959227	braak
FRMD4A:IL16->TMEM163:KCNJ10	0.0002078418750155	0.000269036701491	0.772540972527794	0.439794089626798	FRMD4A	IL16	TMEM163	KCNJ10	IL16->KCNJ10	FRMD4A->TMEM163	0.7950394822886663	braak
CCL3:ICAM2->CD163:ITGAL_ITGB2	0.0002077585118399	0.0006071195934956	0.342203602166367	0.732197674564241	CCL3	ICAM2	CD163	ITGAL_ITGB2	ICAM2->ITGAL_ITGB2	CCL3->CD163	0.9144875520491142	braak
AIF1:CALM1->TMEM163:KCNN4	0.0002077381311367	0.0003380875362025	0.614450723235908	0.538917526130673	AIF1	CALM1	TMEM163	KCNN4	CALM1->KCNN4	AIF1->TMEM163	0.9301416248987112	braak
PICALM:HLA-B->IFI44L:CANX	0.000207736465457	0.0026939241368758	0.0771129604629251	0.938533682743737	PICALM	HLA-B	IFI44L	CANX	HLA-B->CANX	PICALM->IFI44L	0.9937371959847304	braak
PICALM:SELL->GPNMB:MADCAM1	0.000207713137176	0.000876405494325	0.237005745081522	0.812652333294704	PICALM	SELL	GPNMB	MADCAM1	SELL->MADCAM1	PICALM->GPNMB	0.9281860385100956	braak
HIST:AFDN->HIF1A:EPHB3	0.0002077068680635	0.0001397746310812	1.48601263660512	0.137275778565345	HIST	AFDN	HIF1A	EPHB3	AFDN->EPHB3	HIST->HIF1A	0.6525302649431254	braak
HIF1A:OMG->PICALM:TNFRSF1B	0.0002077025419546	0.002237688804288	0.0928201193823711	0.926046467056484	HIF1A	OMG	PICALM	TNFRSF1B	OMG->TNFRSF1B	HIF1A->PICALM	0.9809364933934276	braak
CCL3:GAS6->MKI67:TYRO3	0.0002076660087283	0.0003480309660939	0.596688309258813	0.550715499320816	CCL3	GAS6	MKI67	TYRO3	GAS6->TYRO3	CCL3->MKI67	0.999999999984369	braak
GPNMB:IL1B->HSPA1A:SIGIRR	0.0002076013137915	0.0002760571419846	0.752022977196069	0.452037241089697	GPNMB	IL1B	HSPA1A	SIGIRR	IL1B->SIGIRR	GPNMB->HSPA1A	0.941949866943466	braak
HIST:IL11RA->GPNMB:CD40	0.0002075954646487	0.0006288916763598	0.330097332262971	0.741326418910309	HIST	IL11RA	GPNMB	CD40	IL11RA->CD40	HIST->GPNMB	0.9403390858916216	braak
HIF1A:CALCB->PICALM:ADRB2	0.000207539421889	0.0009129692760391	0.227323555497339	0.820172157884505	HIF1A	CALCB	PICALM	ADRB2	CALCB->ADRB2	HIF1A->PICALM	0.9288189519302306	braak
AIF1:S100A4->MKI67:CCR5	0.0002075033471294	0.0003217721891597	0.644876574545837	0.519007173444813	AIF1	S100A4	MKI67	CCR5	S100A4->CCR5	AIF1->MKI67	0.8022832452591303	braak
IFI44L:AGTRAP->HIST:RACK1	0.0002074944065815	0.0003528955540558	0.587976822594688	0.55654784999041	IFI44L	AGTRAP	HIST	RACK1	AGTRAP->RACK1	IFI44L->HIST	0.9014828530851058	braak
HSPA1A:ANGPTL1->CD163:LILRB3	0.0002074831453695	0.0003890878593011	0.533255254333003	0.593856897416894	HSPA1A	ANGPTL1	CD163	LILRB3	ANGPTL1->LILRB3	HSPA1A->CD163	0.934903898342319	braak
HIF1A:SEMA6D->CCL3:PLXNA1_TREM2_TYROBP	0.0002074705264193	0.0005607476393947	0.369989121386794	0.711390596033353	HIF1A	SEMA6D	CCL3	PLXNA1_TREM2_TYROBP	SEMA6D->PLXNA1_TREM2_TYROBP	HIF1A->CCL3	0.9663199137402204	braak
HIST:LTB->CD163:TNFRSF1A	0.0002073951597956	0.000122163484511	1.69768536503127	0.0895671613994317	HIST	LTB	CD163	TNFRSF1A	LTB->TNFRSF1A	HIST->CD163	0.7706624109002338	braak
CD163:HBEGF->FRMD4A:CD44	0.0002073530637361	0.0002361440771944	0.87807861285204	0.379901058478369	CD163	HBEGF	FRMD4A	CD44	HBEGF->CD44	CD163->FRMD4A	0.8783127497891928	braak
ERN1:SLIT2->IFI44L:PLXNA1	0.0002073468796019	0.0051362909449821	0.0403689903517794	0.967798952202375	ERN1	SLIT2	IFI44L	PLXNA1	SLIT2->PLXNA1	ERN1->IFI44L	0.999999999946216	braak
MKI67:LTBP3->HIST:ITGB5	0.0002073088950975	0.0010098506962061	0.205286678393512	0.837348151521671	MKI67	LTBP3	HIST	ITGB5	LTBP3->ITGB5	MKI67->HIST	0.98850838790088	braak
MKI67:ACTR2->FRMD4A:ADRB2	0.0002073043945797	0.0003223092691934	0.643184712306083	0.5201042518839	MKI67	ACTR2	FRMD4A	ADRB2	ACTR2->ADRB2	MKI67->FRMD4A	0.9414549067572382	braak
FRMD4A:FRS3->HIF1A:FGFR1	0.0002072936833801	0.0007504007104187	0.27624398604908	0.782360675107161	FRMD4A	FRS3	HIF1A	FGFR1	FRS3->FGFR1	FRMD4A->HIF1A	0.9290533016897538	braak
CD163:RNASE2->CD163:TLR2	0.0002071049558134	0.0001898954954857	1.0906259534154	0.275437504686357	CD163	RNASE2	CD163	TLR2	RNASE2->TLR2	CD163->CD163	0.849145625874027	braak
GPNMB:IGF1->PICALM:INSR	0.0002070631904182	0.000789466819151	0.262282321935867	0.793103790139048	GPNMB	IGF1	PICALM	INSR	IGF1->INSR	GPNMB->PICALM	0.9011148029701628	braak
TMEM163:APOO->GPNMB:IL1RAPL2	0.0002070513835546	0.0010138047626107	0.204232009150772	0.8381721987888	TMEM163	APOO	GPNMB	IL1RAPL2	APOO->IL1RAPL2	TMEM163->GPNMB	0.9584619570725588	braak
GPNMB:LY86->HIF1A:CD180	0.0002070044847736	0.0001714707717637	1.20722897928543	0.22734397302653	GPNMB	LY86	HIF1A	CD180	LY86->CD180	GPNMB->HIF1A	0.6368644756557954	braak
HSPA1A:VCAN->CCL3:TLR1	0.0002069876047342	0.0003946051882006	0.524543546115302	0.599900540411881	HSPA1A	VCAN	CCL3	TLR1	VCAN->TLR1	HSPA1A->CCL3	0.9458554532874444	braak
GPNMB:ANGPT2->FRMD4A:TEK	0.0002069401494739	0.0005905799631391	0.350401575383601	0.726037344262664	GPNMB	ANGPT2	FRMD4A	TEK	ANGPT2->TEK	GPNMB->FRMD4A	0.9098061326445002	braak
HSPA1A:DSCAM->GPNMB:DCC	0.0002069054614219	0.0004706089933252	0.439654711993401	0.66018720797756	HSPA1A	DSCAM	GPNMB	DCC	DSCAM->DCC	HSPA1A->GPNMB	0.999999999926149	braak
IFI44L:ARPC5->AIF1:ADRB2	0.0002068992545942	0.0001962480028259	1.05427444669492	0.291757284372691	IFI44L	ARPC5	AIF1	ADRB2	ARPC5->ADRB2	IFI44L->AIF1	0.8903041474089861	braak
TMEM163:COL4A4->FRMD4A:CD47	0.0002068915263238	0.0003570994868041	0.57936663022231	0.56234181540236	TMEM163	COL4A4	FRMD4A	CD47	COL4A4->CD47	TMEM163->FRMD4A	0.8717654651029015	braak
GPNMB:CALM3->TMEM163:ADCY8	0.0002068559049024	0.0004752196794621	0.435284803728127	0.663355713796884	GPNMB	CALM3	TMEM163	ADCY8	CALM3->ADCY8	GPNMB->TMEM163	0.9117551477511284	braak
MKI67:COL4A4->MKI67:ITGA1_ITGB1	0.000206838071645	0.0003381434226028	0.611687401910309	0.540744598606872	MKI67	COL4A4	MKI67	ITGA1_ITGB1	COL4A4->ITGA1_ITGB1	MKI67->MKI67	0.8709913862621208	braak
HIF1A:LAMA1->PICALM:RPSA	0.0002068173493895	0.0003486475854997	0.593198857502651	0.553048077148534	HIF1A	LAMA1	PICALM	RPSA	LAMA1->RPSA	HIF1A->PICALM	0.8214607439246224	braak
GPNMB:TGFB2->MKI67:ENG	0.0002067860427208	0.0002517583267925	0.821367242765686	0.411437116376296	GPNMB	TGFB2	MKI67	ENG	TGFB2->ENG	GPNMB->MKI67	0.9556403311592918	braak
CD163:CALR->GPNMB:ITGA3	0.0002067503151787	0.0005271519360903	0.392202515108084	0.694908585918079	CD163	CALR	GPNMB	ITGA3	CALR->ITGA3	CD163->GPNMB	0.8787094154952536	braak
HIST:HLA-DMA->PICALM:CD4	0.0002067362746891	0.0002139388242805	0.966333602067296	0.333877277106354	HIST	HLA-DMA	PICALM	CD4	HLA-DMA->CD4	HIST->PICALM	0.8197841930432442	braak
PICALM:MFNG->HSPA1A:NOTCH2	0.0002067222629426	0.0004231324577572	0.488552128660437	0.625158811581155	PICALM	MFNG	HSPA1A	NOTCH2	MFNG->NOTCH2	PICALM->HSPA1A	0.9874948218384976	braak
AIF1:WNT5A->HSPA1A:LRP6	0.0002067175189543	0.0002589789396136	0.798202044006695	0.424753251467398	AIF1	WNT5A	HSPA1A	LRP6	WNT5A->LRP6	AIF1->HSPA1A	0.8662901598696066	braak
HIF1A:GNAI2->AIF1:FPR1	0.0002067104134912	0.000565314271404	0.365655749284042	0.714621969647477	HIF1A	GNAI2	AIF1	FPR1	GNAI2->FPR1	HIF1A->AIF1	0.9622233844830818	braak
TMEM163:SELPLG->GPNMB:ITGAM	0.0002066588779255	0.001851926047193	0.111591323119418	0.911147452197284	TMEM163	SELPLG	GPNMB	ITGAM	SELPLG->ITGAM	TMEM163->GPNMB	0.9947541288157328	braak
GPNMB:HSP90AA1->CCL3:CFTR	0.0002065576339887	0.0002620140083987	0.788345765370079	0.430494484951829	GPNMB	HSP90AA1	CCL3	CFTR	HSP90AA1->CFTR	GPNMB->CCL3	0.9502348360734812	braak
TMEM163:TG->CCL3:ASGR1	0.000206549260237	0.0005002340979773	0.412905199929809	0.679676071155446	TMEM163	TG	CCL3	ASGR1	TG->ASGR1	TMEM163->CCL3	0.9387359061696487	braak
HIST:WNT5A->HIST:ROR2	0.0002064942226184	0.0004054798311584	0.509258924244035	0.610570745510085	HIST	WNT5A	HIST	ROR2	WNT5A->ROR2	HIST->HIST	0.96186876249481	braak
PICALM:HLA-C->AIF1:LILRB2	0.0002064271572547	0.0006462897993097	0.319403396858833	0.749420635305587	PICALM	HLA-C	AIF1	LILRB2	HLA-C->LILRB2	PICALM->AIF1	0.92038759074134	braak
HIF1A:ENTPD1->HIST:ADORA1	0.0002063768563157	0.0001894511282779	1.0893408669119	0.276003597505423	HIF1A	ENTPD1	HIST	ADORA1	ENTPD1->ADORA1	HIF1A->HIST	0.7777047180940984	braak
AIF1:SEMA4C->GPNMB:PLXNB2	0.0002063666044672	0.0005007800797214	0.412090282389169	0.68027325102805	AIF1	SEMA4C	GPNMB	PLXNB2	SEMA4C->PLXNB2	AIF1->GPNMB	0.9620581995656264	braak
MKI67:TNFSF10->PICALM:TNFRSF10D	0.0002063439965983	0.0001815950070153	1.1362867294085	0.255836582904212	MKI67	TNFSF10	PICALM	TNFRSF10D	TNFSF10->TNFRSF10D	MKI67->PICALM	0.898134785350849	braak
PICALM:SERPINE1->MKI67:ITGB5	0.0002062728464591	0.000232773543877	0.886152451105311	0.37553538211835	PICALM	SERPINE1	MKI67	ITGB5	SERPINE1->ITGB5	PICALM->MKI67	0.8688563634515848	braak
FRMD4A:IGF1->IFI44L:INSR	0.000206263956624	0.000675914943036	0.305162592940366	0.760242320899407	FRMD4A	IGF1	IFI44L	INSR	IGF1->INSR	FRMD4A->IFI44L	0.9462068158036692	braak
CD163:SERPING1->AIF1:LRP1	0.0002062523927128	0.0003766734482246	0.547562865620072	0.583992093266545	CD163	SERPING1	AIF1	LRP1	SERPING1->LRP1	CD163->AIF1	0.9074338679987852	braak
GPNMB:APOE->HIST:SDC2	0.0002061844969805	0.0009630106425105	0.214104068926019	0.830465902826605	GPNMB	APOE	HIST	SDC2	APOE->SDC2	GPNMB->HIST	0.9533056509530404	braak
FRMD4A:BMP7->IFI44L:ACVR1B	0.0002061828735493	0.0001491681156873	1.38221812750879	0.166904735729799	FRMD4A	BMP7	IFI44L	ACVR1B	BMP7->ACVR1B	FRMD4A->IFI44L	0.6709339475019016	braak
PICALM:HLA-DMA->AIF1:CD4	0.0002061294993335	0.0001417509668979	1.45416644305483	0.145900166072435	PICALM	HLA-DMA	AIF1	CD4	HLA-DMA->CD4	PICALM->AIF1	0.73457547220183	braak
HIF1A:SEMA7A->CD163:PLXNC1	0.0002059945840992	0.0003230974485752	0.637561778985161	0.523758982524315	HIF1A	SEMA7A	CD163	PLXNC1	SEMA7A->PLXNC1	HIF1A->CD163	0.8427826914118776	braak
CCL3:LAMC1->TMEM163:ITGA9_ITGB1	0.0002059897450592	0.0001046153187306	1.96902086194116	0.0489506954808523	CCL3	LAMC1	TMEM163	ITGA9_ITGB1	LAMC1->ITGA9_ITGB1	CCL3->TMEM163	0.5221198088584745	braak
CCL3:ANGPT1->TMEM163:ITGB1	0.0002059897450592	0.0001046153187306	1.96902086194116	0.0489506954808523	CCL3	ANGPT1	TMEM163	ITGB1	ANGPT1->ITGB1	CCL3->TMEM163	0.5221198088584745	braak
TMEM163:COL9A2->IFI44L:ITGA9_ITGB1	0.0002059832022204	0.0002033935523903	1.01273221200831	0.311188087363108	TMEM163	COL9A2	IFI44L	ITGA9_ITGB1	COL9A2->ITGA9_ITGB1	TMEM163->IFI44L	0.828822905854912	braak
GPNMB:FAM3C->FRMD4A:LAMP1	0.000205976369858	0.001568411211734	0.131328039685686	0.895515811418245	GPNMB	FAM3C	FRMD4A	LAMP1	FAM3C->LAMP1	GPNMB->FRMD4A	0.9737343336257596	braak
MKI67:APP->HIST:AGER	0.0002059495322263	0.0003912839553223	0.526342901171793	0.598649980278301	MKI67	APP	HIST	AGER	APP->AGER	MKI67->HIST	0.9209453646719722	braak
HIST:PLAU->MKI67:IGF2R	0.0002059495322263	0.0003912839553223	0.526342901171793	0.598649980278301	HIST	PLAU	MKI67	IGF2R	PLAU->IGF2R	HIST->MKI67	0.9285658227741526	braak
PICALM:COL9A2->MKI67:ITGAV_ITGB8	0.0002059351392102	0.0006020288678592	0.342068545554268	0.732299308159205	PICALM	COL9A2	MKI67	ITGAV_ITGB8	COL9A2->ITGAV_ITGB8	PICALM->MKI67	0.950387036748457	braak
GPNMB:HLA-DMA->GPNMB:CD4	0.0002059038742201	0.0002162397706433	0.952201686153845	0.340994706045188	GPNMB	HLA-DMA	GPNMB	CD4	HLA-DMA->CD4	GPNMB->GPNMB	0.7018762118240482	braak
AIF1:SPON1->FRMD4A:APP	0.0002058766282066	0.0005511282068293	0.373554874628942	0.708735512010497	AIF1	SPON1	FRMD4A	APP	SPON1->APP	AIF1->FRMD4A	0.8869204288718932	braak
ERN1:FARP2->FRMD4A:PLXNA1	0.0002058473267988	0.0002518194128443	0.817440261947201	0.413676874932397	ERN1	FARP2	FRMD4A	PLXNA1	FARP2->PLXNA1	ERN1->FRMD4A	0.8273718282072944	braak
IFI44L:SHBG->TMEM163:SLC37A1	0.0002058304600992	0.0012670384542078	0.16245004989053	0.870951460112308	IFI44L	SHBG	TMEM163	SLC37A1	SHBG->SLC37A1	IFI44L->TMEM163	0.999999999995596	braak
TMEM163:CALM1->HIF1A:PTH2R	0.0002057995776448	0.0006607760581511	0.31145132319218	0.755457542326729	TMEM163	CALM1	HIF1A	PTH2R	CALM1->PTH2R	TMEM163->HIF1A	0.9535056083912417	braak
CD163:ICAM2->HIF1A:ITGAM_ITGB2	0.0002057560615452	0.0004015580059478	0.51239437017224	0.608375030323698	CD163	ICAM2	HIF1A	ITGAM_ITGB2	ICAM2->ITGAM_ITGB2	CD163->HIF1A	0.8332435805913256	braak
MKI67:RPS19->HIST:C5AR1	0.0002057462651468	0.0004100920479825	0.501707521906397	0.615873272620256	MKI67	RPS19	HIST	C5AR1	RPS19->C5AR1	MKI67->HIST	0.9209453646719722	braak
HIST:PLAU->TMEM163:IGF2R	0.0002057100524918	0.0004045786831267	0.508454995458658	0.611134293004418	HIST	PLAU	TMEM163	IGF2R	PLAU->IGF2R	HIST->TMEM163	0.9298614633259368	braak
HSPA1A:WNT5A->CCL3:FZD4	0.0002057020288562	0.0013458153359329	0.152845656728734	0.878519991855712	HSPA1A	WNT5A	CCL3	FZD4	WNT5A->FZD4	HSPA1A->CCL3	0.999999999971897	braak
HSPA1A:EFNB1->FRMD4A:EPHB6	0.0002057017744488	0.0004112636523108	0.500170081389543	0.616955323024652	HSPA1A	EFNB1	FRMD4A	EPHB6	EFNB1->EPHB6	HSPA1A->FRMD4A	0.9500458328139668	braak
TMEM163:SELL->TMEM163:MADCAM1	0.0002056775577395	0.00024504616047	0.839342095158907	0.401277367542386	TMEM163	SELL	TMEM163	MADCAM1	SELL->MADCAM1	TMEM163->TMEM163	0.8278422373401801	braak
CD163:CALM1->PICALM:KCNN4	0.000205646556399	0.0004763513419067	0.431711928375912	0.665950796772079	CD163	CALM1	PICALM	KCNN4	CALM1->KCNN4	CD163->PICALM	0.9281203877977092	braak
AIF1:QDPR->IFI44L:DYSF	0.0002056176418623	0.0003676732627396	0.559240126220204	0.575997851445451	AIF1	QDPR	IFI44L	DYSF	QDPR->DYSF	AIF1->IFI44L	0.9127886221424044	braak
HIF1A:ANOS1->GPNMB:FGFR1	0.0002055477888111	0.0002067286809227	0.994287719989536	0.320082812424826	HIF1A	ANOS1	GPNMB	FGFR1	ANOS1->FGFR1	HIF1A->GPNMB	0.7228009740125272	braak
CCL3:CP->CD163:SLC40A1	0.0002054896396535	0.0011277334953381	0.182214716954823	0.855414223875171	CCL3	CP	CD163	SLC40A1	CP->SLC40A1	CCL3->CD163	0.9492737943739482	braak
PICALM:FARP2->FRMD4A:PLXNA4	0.0002054850908908	0.0003696975454398	0.555819462221167	0.578334279427399	PICALM	FARP2	FRMD4A	PLXNA4	FARP2->PLXNA4	PICALM->FRMD4A	0.8984483181757128	braak
PICALM:MMP2->HIST:PECAM1	0.000205433359319	0.000274416805538	0.748617997051178	0.454087481640176	PICALM	MMP2	HIST	PECAM1	MMP2->PECAM1	PICALM->HIST	0.8359578833248547	braak
HIF1A:WNT2B->CD163:FZD1_LRP6	0.0002053941745784	0.009050486246026	0.0226942695668595	0.98189414688311	HIF1A	WNT2B	CD163	FZD1_LRP6	WNT2B->FZD1_LRP6	HIF1A->CD163	0.999999999904538	braak
AIF1:TIMP2->HSPA1A:CD44	0.0002053807114364	0.0005570008693281	0.368726015965169	0.712331955123162	AIF1	TIMP2	HSPA1A	CD44	TIMP2->CD44	AIF1->HSPA1A	0.9224817340904884	braak
FRMD4A:JAM3->TMEM163:ITGAM_ITGB2	0.0002053676698617	0.0012559577270366	0.163514794678925	0.870113125448843	FRMD4A	JAM3	TMEM163	ITGAM_ITGB2	JAM3->ITGAM_ITGB2	FRMD4A->TMEM163	0.9562121538727886	braak
HIF1A:COL4A2->HIF1A:ITGB5	0.0002052509109524	0.0004283218814703	0.479197817883668	0.631797906473862	HIF1A	COL4A2	HIF1A	ITGB5	COL4A2->ITGB5	HIF1A->HIF1A	0.8898310659609342	braak
PICALM:SERPINE1->AIF1:PLAUR	0.0002052233933012	0.0003429312453517	0.59843888850295	0.549547124001609	PICALM	SERPINE1	AIF1	PLAUR	SERPINE1->PLAUR	PICALM->AIF1	0.8976847112188026	braak
HSPA1A:TGFB2->CCL3:ENG	0.0002051830229456	0.0002008787903343	1.0214270137937	0.307052172148875	HSPA1A	TGFB2	CCL3	ENG	TGFB2->ENG	HSPA1A->CCL3	0.7718590348373457	braak
AIF1:WNT5A->HSPA1A:LRP5	0.0002051680353747	0.0009147018339188	0.224300452635784	0.822523524028041	AIF1	WNT5A	HSPA1A	LRP5	WNT5A->LRP5	AIF1->HSPA1A	0.9544835309626636	braak
MKI67:GNAI2->IFI44L:IGF1R	0.000205162902106	0.0004728422373314	0.433892926452516	0.664366196595431	MKI67	GNAI2	IFI44L	IGF1R	GNAI2->IGF1R	MKI67->IFI44L	0.8437450696761972	braak
MKI67:C3->FRMD4A:ITGAX	0.0002051206949353	0.0110636423036484	0.018540069292346	0.985208012378873	MKI67	C3	FRMD4A	ITGAX	C3->ITGAX	MKI67->FRMD4A	0.999999999927438	braak
FRMD4A:C3->GPNMB:CR1	0.0002050841386064	0.0005883827109181	0.348555684592393	0.7274229021163	FRMD4A	C3	GPNMB	CR1	C3->CR1	FRMD4A->GPNMB	0.8632839888928853	braak
MKI67:TGFB1->FRMD4A:ENG	0.0002050288830051	0.0021021382183438	0.0975334929054441	0.92230273752139	MKI67	TGFB1	FRMD4A	ENG	TGFB1->ENG	MKI67->FRMD4A	0.999999999927438	braak
HSPA1A:LGALS9->AIF1:CD47	0.0002050122176893	0.0004527342138446	0.452831289131772	0.65067023113256	HSPA1A	LGALS9	AIF1	CD47	LGALS9->CD47	HSPA1A->AIF1	0.9182810298030318	braak
HSPA1A:LAMA2->CD163:ITGA6_ITGB1	0.0002050048877238	0.0003999264725938	0.512606445865391	0.608226643347417	HSPA1A	LAMA2	CD163	ITGA6_ITGB1	LAMA2->ITGA6_ITGB1	HSPA1A->CD163	0.9360613897424578	braak
FRMD4A:MMP2->CD163:FGFR1	0.0002049969728942	0.0002270692774209	0.902794844034208	0.36663478810159	FRMD4A	MMP2	CD163	FGFR1	MMP2->FGFR1	FRMD4A->CD163	0.8897349677256053	braak
CCL3:LTBP3->TMEM163:ITGB5	0.0002049917149323	0.0006226150185247	0.329243125901494	0.741971928583632	CCL3	LTBP3	TMEM163	ITGB5	LTBP3->ITGB5	CCL3->TMEM163	0.9638305547661976	braak
CD163:APOE->HSPA1A:LRP8	0.0002049681821003	0.000624946744174	0.327977038061532	0.742929024180731	CD163	APOE	HSPA1A	LRP8	APOE->LRP8	CD163->HSPA1A	0.9592764872663284	braak
IFI44L:ADAM9->TMEM163:ITGAV	0.0002049127186817	0.010003010622405	0.0204851045766967	0.983656394410254	IFI44L	ADAM9	TMEM163	ITGAV	ADAM9->ITGAV	IFI44L->TMEM163	0.999999999995596	braak
GPNMB:ARPC5->MKI67:ADRB2	0.0002049072071221	0.000512455826158	0.399853405235693	0.689264492893519	GPNMB	ARPC5	MKI67	ADRB2	ARPC5->ADRB2	GPNMB->MKI67	0.9731956520728412	braak
HIST:ANOS1->IFI44L:FGFR1	0.0002048686866916	0.0005014476849513	0.40855445710464	0.68286665872403	HIST	ANOS1	IFI44L	FGFR1	ANOS1->FGFR1	HIST->IFI44L	0.999999999949211	braak
GPNMB:TXLNA->MKI67:STX4	0.0002048414430406	0.0007327290131161	0.279559618049661	0.77981539228319	GPNMB	TXLNA	MKI67	STX4	TXLNA->STX4	GPNMB->MKI67	0.9731956520728412	braak
AIF1:IL1B->AIF1:ADRB2	0.0002048060216356	0.0007317114658487	0.27989997587103	0.779554245733384	AIF1	IL1B	AIF1	ADRB2	IL1B->ADRB2	AIF1->AIF1	0.9507868579536762	braak
TMEM163:SERPINE1->HIST:LRP1	0.0002047272756265	0.0002798654844613	0.731520273107599	0.464461426157921	TMEM163	SERPINE1	HIST	LRP1	SERPINE1->LRP1	TMEM163->HIST	0.9670443965695226	braak
HIST:AGTRAP->AIF1:RACK1	0.000204702108377	0.0003143959733748	0.651096469778793	0.514984215220042	HIST	AGTRAP	AIF1	RACK1	AGTRAP->RACK1	HIST->AIF1	0.9097534998870828	braak
PICALM:PSAP->HIF1A:CELSR1	0.0002046722643648	0.0003389428626029	0.603854770072701	0.545940201989916	PICALM	PSAP	HIF1A	CELSR1	PSAP->CELSR1	PICALM->HIF1A	0.8443036662761491	braak
HIF1A:SEMA4A->AIF1:PLXNB2	0.0002046705736647	0.0005189159898181	0.394419477681763	0.693271365800626	HIF1A	SEMA4A	AIF1	PLXNB2	SEMA4A->PLXNB2	HIF1A->AIF1	0.9522520484272966	braak
CD163:AFDN->FRMD4A:EPHB6	0.0002045948193816	0.0012795885702051	0.159891096361453	0.872966862359741	CD163	AFDN	FRMD4A	EPHB6	AFDN->EPHB6	CD163->FRMD4A	0.963674789926223	braak
GPNMB:NTNG2->PICALM:LRRC4C	0.000204578421041	0.0001957090082566	1.04531938955391	0.295875379135359	GPNMB	NTNG2	PICALM	LRRC4C	NTNG2->LRRC4C	GPNMB->PICALM	0.5998772862676808	braak
IFI44L:VEGFA->TMEM163:EPHB2	0.0002045521784643	0.0006012294586358	0.340223146963704	0.733688488055239	IFI44L	VEGFA	TMEM163	EPHB2	VEGFA->EPHB2	IFI44L->TMEM163	0.9686049877109768	braak
HIF1A:SEMA3C->TMEM163:NRP1_NRP2_PLXND1	0.0002045114570535	0.0004614658275524	0.443177901467342	0.657637061670339	HIF1A	SEMA3C	TMEM163	NRP1_NRP2_PLXND1	SEMA3C->NRP1_NRP2_PLXND1	HIF1A->TMEM163	0.9466241937323968	braak
AIF1:CXADR->HIF1A:JAML	0.0002044859854115	0.0007402344414107	0.276244894822562	0.782359977156076	AIF1	CXADR	HIF1A	JAML	CXADR->JAML	AIF1->HIF1A	0.9727211372618446	braak
HIF1A:JAML->AIF1:CXADR	0.0002044859854115	0.0007402344414107	0.276244894822562	0.782359977156076	HIF1A	JAML	AIF1	CXADR	JAML->CXADR	HIF1A->AIF1	0.9815416894950576	braak
GPNMB:COPA->HSPA1A:P2RY6	0.0002044826562783	0.0003268283945167	0.625657561304356	0.531539574890116	GPNMB	COPA	HSPA1A	P2RY6	COPA->P2RY6	GPNMB->HSPA1A	0.941949866943466	braak
HIF1A:CCL4->HIF1A:CCR1	0.0002044812317101	0.0007479168119178	0.273401036655186	0.784544955996427	HIF1A	CCL4	HIF1A	CCR1	CCL4->CCR1	HIF1A->HIF1A	0.9352177382721012	braak
HIF1A:AGTRAP->AIF1:RACK1	0.0002044433436549	0.0001701905597487	1.20126136230362	0.229649833195034	HIF1A	AGTRAP	AIF1	RACK1	AGTRAP->RACK1	HIF1A->AIF1	0.8882832363829942	braak
HIF1A:LTB->HIST:TNFRSF1A	0.0002043269095592	0.0012584042469782	0.162369850586458	0.87101461151045	HIF1A	LTB	HIST	TNFRSF1A	LTB->TNFRSF1A	HIF1A->HIST	0.9693003069727186	braak
HSPA1A:VEGFB->PICALM:ADRB2	0.0002042925611405	0.0002193606486894	0.931309067333359	0.351693712960864	HSPA1A	VEGFB	PICALM	ADRB2	VEGFB->ADRB2	HSPA1A->PICALM	0.9467773766461844	braak
PICALM:LPL->CD163:CD44	0.0002041289934937	0.0011235264417515	0.18168597187223	0.855829175564597	PICALM	LPL	CD163	CD44	LPL->CD44	PICALM->CD163	0.9688991428239526	braak
FRMD4A:PROS1->CCL3:AXL	0.0002041143320328	0.0002281634525061	0.894596964548481	0.371002575069077	FRMD4A	PROS1	CCL3	AXL	PROS1->AXL	FRMD4A->CCL3	0.6938213492736025	braak
CD163:FAM3C->HIST:CLEC2D	0.0002040478807687	0.0021874965967381	0.0932791763301708	0.9256817748267	CD163	FAM3C	HIST	CLEC2D	FAM3C->CLEC2D	CD163->HIST	0.9919411018669269	braak
HIST:FBN1->GPNMB:ITGA5	0.0002040143223186	0.0015371985711119	0.132718261747484	0.894416199843982	HIST	FBN1	GPNMB	ITGA5	FBN1->ITGA5	HIST->GPNMB	0.999999999889376	braak
FRMD4A:TNF->FRMD4A:SEMA4C	0.0002039744101518	0.000234055752016	0.871477878218792	0.38349327950883	FRMD4A	TNF	FRMD4A	SEMA4C	TNF->SEMA4C	FRMD4A->FRMD4A	0.8034577654260615	braak
GPNMB:SERPINF1->CD163:PLXDC1	0.0002038888214803	0.0014574927981178	0.139890105627734	0.888746818982092	GPNMB	SERPINF1	CD163	PLXDC1	SERPINF1->PLXDC1	GPNMB->CD163	0.9552159223992176	braak
PICALM:CALM3->IFI44L:INSR	0.0002038522744619	0.0004193656285099	0.486096762832536	0.626898561993308	PICALM	CALM3	IFI44L	INSR	CALM3->INSR	PICALM->IFI44L	0.98481730165473	braak
GPNMB:JAG2->TMEM163:NOTCH2	0.0002038118811354	0.0002972351742335	0.685692336584763	0.49290714029687	GPNMB	JAG2	TMEM163	NOTCH2	JAG2->NOTCH2	GPNMB->TMEM163	0.8898038673056683	braak
TMEM163:B2M->IFI44L:LILRB2	0.0002037547664139	0.000149438587987	1.36346822570117	0.172734991833428	TMEM163	B2M	IFI44L	LILRB2	B2M->LILRB2	TMEM163->IFI44L	0.828822905854912	braak
CD163:FARP2->FRMD4A:PLXNA4	0.0002037506577158	0.0005916223187548	0.344393122532356	0.730550660324162	CD163	FARP2	FRMD4A	PLXNA4	FARP2->PLXNA4	CD163->FRMD4A	0.9267933884925036	braak
GPNMB:CLEC2B->MKI67:KLRF1	0.0002037227325944	0.0002625771465737	0.775858581954923	0.437832489978262	GPNMB	CLEC2B	MKI67	KLRF1	CLEC2B->KLRF1	GPNMB->MKI67	0.9556403311592918	braak
HSPA1A:RTN4->FRMD4A:LINGO1	0.0002037177268814	0.0003137714072031	0.649255229140522	0.51617341883569	HSPA1A	RTN4	FRMD4A	LINGO1	RTN4->LINGO1	HSPA1A->FRMD4A	0.9020221825797388	braak
AIF1:CALM1->HIST:VIPR1	0.000203694151798	0.0003734123457984	0.545493886557294	0.585413884016408	AIF1	CALM1	HIST	VIPR1	CALM1->VIPR1	AIF1->HIST	0.8533421062931709	braak
IFI44L:ADAM15->IFI44L:ITGA9	0.0002036261528422	0.0004304099935413	0.473098106219271	0.636143187825581	IFI44L	ADAM15	IFI44L	ITGA9	ADAM15->ITGA9	IFI44L->IFI44L	0.9206207032801664	braak
IFI44L:APP->PICALM:LRP6	0.0002036137515183	0.0010978435328724	0.185467004560838	0.852862757818897	IFI44L	APP	PICALM	LRP6	APP->LRP6	IFI44L->PICALM	0.9882701921032478	braak
HIST:TGS1->HIF1A:RXRA	0.000203593188393	0.0010242090077069	0.198780900051687	0.842434137384954	HIST	TGS1	HIF1A	RXRA	TGS1->RXRA	HIST->HIF1A	0.9721086290453156	braak
IFI44L:CD55->IFI44L:ADGRE5	0.0002035871667923	0.0012613239054893	0.16140752260884	0.87177244217424	IFI44L	CD55	IFI44L	ADGRE5	CD55->ADGRE5	IFI44L->IFI44L	0.9722572751104416	braak
TMEM163:MPZ->TMEM163:MPZL1	0.0002035862100965	0.0002614859184807	0.778574277648933	0.436230536196714	TMEM163	MPZ	TMEM163	MPZL1	MPZ->MPZL1	TMEM163->TMEM163	0.8316760635271114	braak
HIF1A:FADD->HIF1A:FAS	0.0002035270239854	0.0002257244818646	0.901661274418185	0.367236830448718	HIF1A	FADD	HIF1A	FAS	FADD->FAS	HIF1A->HIF1A	0.7960131773196905	braak
HIST:ICAM2->HIF1A:ITGAL_ITGB2	0.0002034702395029	0.000477399958198	0.426204979721838	0.669958489215211	HIST	ICAM2	HIF1A	ITGAL_ITGB2	ICAM2->ITGAL_ITGB2	HIST->HIF1A	0.8960074035261785	braak
HIST:ENTPD1->TMEM163:ADORA1	0.0002034545757448	0.0002679817410172	0.759210590141372	0.447726592049912	HIST	ENTPD1	TMEM163	ADORA1	ENTPD1->ADORA1	HIST->TMEM163	0.9298614633259368	braak
PICALM:TXLNA->MKI67:STX4	0.0002034184401549	0.0010407088935042	0.195461421944783	0.845031735987617	PICALM	TXLNA	MKI67	STX4	TXLNA->STX4	PICALM->MKI67	0.9977367359837348	braak
AIF1:HLA-A->HIST:LILRA1	0.0002033982975638	0.0002972122809887	0.684353610446905	0.493751901652424	AIF1	HLA-A	HIST	LILRA1	HLA-A->LILRA1	AIF1->HIST	0.8276007476109511	braak
AIF1:S100B->GPNMB:AGER	0.0002033008605703	0.000348772351087	0.58290417785909	0.559957808004768	AIF1	S100B	GPNMB	AGER	S100B->AGER	AIF1->GPNMB	0.9620581995656264	braak
MKI67:LGALS9->CD163:SLC1A5	0.0002032862109325	0.0001980515803487	1.02643064283837	0.304688640331242	MKI67	LGALS9	CD163	SLC1A5	LGALS9->SLC1A5	MKI67->CD163	0.9080970647056864	braak
FRMD4A:VEGFA->HIF1A:NRP2	0.0002032449839555	0.0004061205658298	0.500454793615863	0.616754879744403	FRMD4A	VEGFA	HIF1A	NRP2	VEGFA->NRP2	FRMD4A->HIF1A	0.8903642749251308	braak
TMEM163:JAG2->HIF1A:NOTCH2	0.0002030623940707	0.0002376964096962	0.85429306370377	0.392942629480795	TMEM163	JAG2	HIF1A	NOTCH2	JAG2->NOTCH2	TMEM163->HIF1A	0.8615961667916079	braak
HIST:CALR->HIF1A:ITGAV	0.0002030013587429	0.0029194938318754	0.0695330664948152	0.944565313081534	HIST	CALR	HIF1A	ITGAV	CALR->ITGAV	HIST->HIF1A	0.9925940578144932	braak
CD163:HSP90AA1->MKI67:EGFR	0.0002029502410419	0.0002327398368051	0.872004740691865	0.383205791330124	CD163	HSP90AA1	MKI67	EGFR	HSP90AA1->EGFR	CD163->MKI67	0.8852267077921994	braak
HIST:COL4A4->IFI44L:CD93	0.0002029293155659	0.0003364648253169	0.603121932210203	0.546427577073318	HIST	COL4A4	IFI44L	CD93	COL4A4->CD93	HIST->IFI44L	0.978531653978814	braak
GPNMB:JAM2->HSPA1A:ITGAV_ITGB1	0.0002029178387209	0.000541465430074	0.374756775687799	0.707841363301245	GPNMB	JAM2	HSPA1A	ITGAV_ITGB1	JAM2->ITGAV_ITGB1	GPNMB->HSPA1A	0.9667876769555528	braak
TMEM163:IGF1->CD163:IGF1R	0.0002028479668189	0.0002899670454725	0.699555242522021	0.484205102221954	TMEM163	IGF1	CD163	IGF1R	IGF1->IGF1R	TMEM163->CD163	0.9018344960682404	braak
AIF1:PSEN1->CCL3:NOTCH1	0.0002028196295739	0.0003089271543397	0.656528980132621	0.511483827488759	AIF1	PSEN1	CCL3	NOTCH1	PSEN1->NOTCH1	AIF1->CCL3	0.9734810653066556	braak
HSPA1A:COL18A1->CCL3:ITGA2_ITGB1	0.000202713805017	0.0003851410081195	0.526336590348528	0.598654364262833	HSPA1A	COL18A1	CCL3	ITGA2_ITGB1	COL18A1->ITGA2_ITGB1	HSPA1A->CCL3	0.9458554532874444	braak
GPNMB:APOE->TMEM163:VLDLR	0.0002027035437618	0.0002785112789461	0.727810897026655	0.466729353017518	GPNMB	APOE	TMEM163	VLDLR	APOE->VLDLR	GPNMB->TMEM163	0.8886348850241594	braak
HSPA1A:TIMP2->AIF1:ITGB1	0.0002026736612886	0.0023509767219954	0.0862082807509237	0.93130084812936	HSPA1A	TIMP2	AIF1	ITGB1	TIMP2->ITGB1	HSPA1A->AIF1	0.9903088908483	braak
AIF1:IRAK4->TMEM163:TLR7	0.0002025882292022	0.0013234061813109	0.153080915038191	0.87833446607326	AIF1	IRAK4	TMEM163	TLR7	IRAK4->TLR7	AIF1->TMEM163	0.9771156625007336	braak
GPNMB:LIN7C->HIST:ABCA1	0.0002024424931668	0.0007555958120114	0.267924318727887	0.788757574175889	GPNMB	LIN7C	HIST	ABCA1	LIN7C->ABCA1	GPNMB->HIST	0.9318223079918372	braak
CD163:SERPING1->CCL3:LRP1	0.0002023850216516	0.0003414218059474	0.592771223531262	0.553334268496496	CD163	SERPING1	CCL3	LRP1	SERPING1->LRP1	CD163->CCL3	0.8145451382616017	braak
TMEM163:HLA-DPA1->HIF1A:CD4	0.0002023240804555	0.001689967157556	0.119720717382524	0.904704388299811	TMEM163	HLA-DPA1	HIF1A	CD4	HLA-DPA1->CD4	TMEM163->HIF1A	0.9812719310403594	braak
HIF1A:ANXA1->FRMD4A:FPR1	0.0002023026510877	0.0002444877333291	0.827455219666742	0.407979093371259	HIF1A	ANXA1	FRMD4A	FPR1	ANXA1->FPR1	HIF1A->FRMD4A	0.8312976681327058	braak
FRMD4A:TNFSF10->ERN1:TNFRSF10B	0.0002022134424232	0.0084764155777366	0.0238560085414343	0.980967464384536	FRMD4A	TNFSF10	ERN1	TNFRSF10B	TNFSF10->TNFRSF10B	FRMD4A->ERN1	0.9950214395189848	braak
GPNMB:CALM3->TMEM163:GP6	0.0002022054026992	0.0007279643543914	0.277768274613197	0.781190246344224	GPNMB	CALM3	TMEM163	GP6	CALM3->GP6	GPNMB->TMEM163	0.9557035924595826	braak
HSPA1A:LGALS1->MKI67:PTPRC	0.000202197238806	0.0003564348325231	0.567276877444088	0.570526084084853	HSPA1A	LGALS1	MKI67	PTPRC	LGALS1->PTPRC	HSPA1A->MKI67	0.9797733602954742	braak
HIST:CALM3->CCL3:ESR1	0.0002021638883147	0.0004802316746581	0.420971583056612	0.673775832555871	HIST	CALM3	CCL3	ESR1	CALM3->ESR1	HIST->CCL3	0.999999999959227	braak
CCL3:CXCL12->GPNMB:ITGB1	0.0002021414738093	0.0002265163082289	0.892392584842574	0.372182544234488	CCL3	CXCL12	GPNMB	ITGB1	CXCL12->ITGB1	CCL3->GPNMB	0.9464859990375304	braak
HIF1A:LY86->TMEM163:CD180	0.000202093334121	0.0002859333499421	0.706784760021666	0.479700246703736	HIF1A	LY86	TMEM163	CD180	LY86->CD180	HIF1A->TMEM163	0.9153986533080486	braak
HIF1A:HSP90AA1->IFI44L:CFTR	0.0002020931401217	0.0002793786214359	0.723366516317681	0.469454736942809	HIF1A	HSP90AA1	IFI44L	CFTR	HSP90AA1->CFTR	HIF1A->IFI44L	0.9644233182846838	braak
GPNMB:SORBS1->HIST:INSR	0.0002020931251778	0.001784809909787	0.113229495236267	0.909848612215694	GPNMB	SORBS1	HIST	INSR	SORBS1->INSR	GPNMB->HIST	0.9763605897716076	braak
TMEM163:TNFSF14->HSPA1A:TNFRSF14	0.0002020911083545	0.0002616046389465	0.772505828521785	0.439814896149371	TMEM163	TNFSF14	HSPA1A	TNFRSF14	TNFSF14->TNFRSF14	TMEM163->HSPA1A	0.8758493933557298	braak
FRMD4A:SEMA6D->CCL3:PLXNA1_TREM2_TYROBP	0.0002020772652301	0.0009927907805	0.203544663386584	0.838709339914035	FRMD4A	SEMA6D	CCL3	PLXNA1_TREM2_TYROBP	SEMA6D->PLXNA1_TREM2_TYROBP	FRMD4A->CCL3	0.9574895568429084	braak
MKI67:LYZ->GPNMB:ITGAL	0.0002020569441779	0.0003820762987991	0.528839252298552	0.596916965732281	MKI67	LYZ	GPNMB	ITGAL	LYZ->ITGAL	MKI67->GPNMB	0.906318014122797	braak
CD163:APOE->HIST:VLDLR	0.000202017538242	0.0005628250610621	0.358934866654344	0.719643815454825	CD163	APOE	HIST	VLDLR	APOE->VLDLR	CD163->HIST	0.9572574668930676	braak
HIF1A:INSL3->GPNMB:TSHR	0.0002019968539973	0.0003374311640593	0.598631292875501	0.549418783643414	HIF1A	INSL3	GPNMB	TSHR	INSL3->TSHR	HIF1A->GPNMB	0.8275946643480625	braak
HIST:PLTP->HSPA1A:ABCA1	0.000201993466732	0.0003181403284092	0.634919400951089	0.525480983051627	HIST	PLTP	HSPA1A	ABCA1	PLTP->ABCA1	HIST->HSPA1A	0.926324883699178	braak
CD163:APP->FRMD4A:DCC	0.0002019578942795	0.0031654790506102	0.0638001045183426	0.949129395036589	CD163	APP	FRMD4A	DCC	APP->DCC	CD163->FRMD4A	0.990842967431196	braak
MKI67:PTGS2->MKI67:ALOX5	0.0002019001523572	0.0001025606174125	1.96859337873398	0.0489998035291032	MKI67	PTGS2	MKI67	ALOX5	PTGS2->ALOX5	MKI67->MKI67	0.8567675402291701	braak
PICALM:PLAU->AIF1:ITGB1	0.0002018971540562	0.0002601440434498	0.776097547262102	0.437691391785413	PICALM	PLAU	AIF1	ITGB1	PLAU->ITGB1	PICALM->AIF1	0.8810835488485943	braak
CD163:LGALS1->GPNMB:CD69	0.0002018890820731	0.0008046009891994	0.250918262322807	0.801877304711704	CD163	LGALS1	GPNMB	CD69	LGALS1->CD69	CD163->GPNMB	0.9228634110812792	braak
TMEM163:ARPC5->IFI44L:ADRB2	0.0002018621972167	0.0003991967384418	0.505670958146208	0.613087659166017	TMEM163	ARPC5	IFI44L	ADRB2	ARPC5->ADRB2	TMEM163->IFI44L	0.8848441753147979	braak
HIST:EFNB2->FRMD4A:EPHB2	0.000201859156812	0.0001535705672525	1.31443909092398	0.188698482742614	HIST	EFNB2	FRMD4A	EPHB2	EFNB2->EPHB2	HIST->FRMD4A	0.9782563026797528	braak
HSPA1A:LAMA2->TMEM163:ITGA9_ITGB1	0.0002018163006017	0.0002612494969105	0.772504073647316	0.439815935113331	HSPA1A	LAMA2	TMEM163	ITGA9_ITGB1	LAMA2->ITGA9_ITGB1	HSPA1A->TMEM163	0.8330286141102252	braak
GPNMB:CALCB->HIF1A:TSHR	0.0002017587131246	0.0003325991790688	0.606612180130699	0.544108315103188	GPNMB	CALCB	HIF1A	TSHR	CALCB->TSHR	GPNMB->HIF1A	0.8286845046008628	braak
PICALM:ARPC5->TMEM163:LDLR	0.0002016082103032	0.00091997974204	0.219144184475414	0.826537732936	PICALM	ARPC5	TMEM163	LDLR	ARPC5->LDLR	PICALM->TMEM163	0.999999999966791	braak
GPNMB:CALM1->CD163:FAS	0.0002016033875407	0.0005184782262956	0.388836748229725	0.697396914646123	GPNMB	CALM1	CD163	FAS	CALM1->FAS	GPNMB->CD163	0.8728554661534007	braak
GPNMB:ICAM1->TMEM163:ITGAL_ITGB2	0.0002015794318798	0.0002614693854434	0.770948505263604	0.440737454810096	GPNMB	ICAM1	TMEM163	ITGAL_ITGB2	ICAM1->ITGAL_ITGB2	GPNMB->TMEM163	0.8886348850241594	braak
IFI44L:SERPINE1->MKI67:LRP1	0.0002015676961855	0.0015210939896653	0.132514951446155	0.894576997769141	IFI44L	SERPINE1	MKI67	LRP1	SERPINE1->LRP1	IFI44L->MKI67	0.954343995464924	braak
HSPA1A:JAM2->HIF1A:ITGA4_ITGB1	0.0002015337213118	0.0010068551261417	0.200161588374765	0.841354207257643	HSPA1A	JAM2	HIF1A	ITGA4_ITGB1	JAM2->ITGA4_ITGB1	HSPA1A->HIF1A	0.999999999964241	braak
FRMD4A:VWF->GPNMB:ITGB1	0.0002015023509122	0.0005124675807935	0.393200191513026	0.694171628276798	FRMD4A	VWF	GPNMB	ITGB1	VWF->ITGB1	FRMD4A->GPNMB	0.8421373842473012	braak
HIST:HEBP1->HIST:FPR3	0.0002013878621863	0.0008162546396978	0.246721859076878	0.805123488333454	HIST	HEBP1	HIST	FPR3	HEBP1->FPR3	HIST->HIST	0.9976506928903712	braak
HIF1A:COL5A1->TMEM163:ITGA1_ITGB1	0.0002013361122469	0.0001762059465879	1.14261814737604	0.253197167553453	HIF1A	COL5A1	TMEM163	ITGA1_ITGB1	COL5A1->ITGA1_ITGB1	HIF1A->TMEM163	0.8331102927550715	braak
HIST:WNT2B->PICALM:FZD2_LRP6	0.0002012974317112	0.0002377513303904	0.846672156915907	0.397177882225246	HIST	WNT2B	PICALM	FZD2_LRP6	WNT2B->FZD2_LRP6	HIST->PICALM	0.8366399538969803	braak
FRMD4A:PSEN1->AIF1:NCSTN	0.000201246777402	0.000688830584724	0.292157145552234	0.770166475748757	FRMD4A	PSEN1	AIF1	NCSTN	PSEN1->NCSTN	FRMD4A->AIF1	0.8961567699345695	braak
HIST:IL1B->AIF1:ADRB2	0.0002012166523811	0.0002059842331289	0.976854632631881	0.328641124519327	HIST	IL1B	AIF1	ADRB2	IL1B->ADRB2	HIST->AIF1	0.8401925296043494	braak
IFI44L:GNAS->FRMD4A:ADORA1	0.0002011926240737	0.0005759488399317	0.349323776913226	0.726846250042325	IFI44L	GNAS	FRMD4A	ADORA1	GNAS->ADORA1	IFI44L->FRMD4A	0.9938406944345952	braak
FRMD4A:F11R->IFI44L:ITGAL_ITGB2	0.0002011398198044	0.0001336831245349	1.50460142597792	0.132426579453612	FRMD4A	F11R	IFI44L	ITGAL_ITGB2	F11R->ITGAL_ITGB2	FRMD4A->IFI44L	0.6676561136714378	braak
AIF1:EDA->IFI44L:EDA2R	0.0002011142256675	0.0001820971571203	1.10443363777875	0.269405075852138	AIF1	EDA	IFI44L	EDA2R	EDA->EDA2R	AIF1->IFI44L	0.8245580176457685	braak
TMEM163:CALM1->HSPA1A:GP6	0.0002010825299788	0.0002634897016902	0.76315138196648	0.445373119772741	TMEM163	CALM1	HSPA1A	GP6	CALM1->GP6	TMEM163->HSPA1A	0.8758493933557298	braak
IFI44L:APOC1->TMEM163:VLDLR	0.000201040734994	0.0001845684196405	1.08924774555499	0.276044649160766	IFI44L	APOC1	TMEM163	VLDLR	APOC1->VLDLR	IFI44L->TMEM163	0.8631377743844078	braak
HIST:TOR2A->TMEM163:ATP5F1B	0.0002010298288046	0.0003490246310565	0.575976051306571	0.564631369125034	HIST	TOR2A	TMEM163	ATP5F1B	TOR2A->ATP5F1B	HIST->TMEM163	0.9298614633259368	braak
FRMD4A:TNF->MKI67:TNFRSF1A	0.0002010064151552	0.0057153597973822	0.0351695120309533	0.971944573059625	FRMD4A	TNF	MKI67	TNFRSF1A	TNF->TNFRSF1A	FRMD4A->MKI67	0.993983088853022	braak
CD163:TNFSF8->HIF1A:TNFRSF8	0.0002009875648435	0.0016269437827712	0.123536883678427	0.901681969015513	CD163	TNFSF8	HIF1A	TNFRSF8	TNFSF8->TNFRSF8	CD163->HIF1A	0.98403512516791	braak
CCL3:ADM->MKI67:TSHR	0.0002009755947826	0.000442792018598	0.453882604792635	0.649913324415113	CCL3	ADM	MKI67	TSHR	ADM->TSHR	CCL3->MKI67	0.999999999984369	braak
FRMD4A:COL9A2->MKI67:GP6	0.0002008994737453	0.0006878486346501	0.29206930656704	0.770233633812646	FRMD4A	COL9A2	MKI67	GP6	COL9A2->GP6	FRMD4A->MKI67	0.9197158272671506	braak
HIF1A:VEGFB->CCL3:NRP1	0.0002008726634716	0.0004375682148663	0.459065939085545	0.646186815246299	HIF1A	VEGFB	CCL3	NRP1	VEGFB->NRP1	HIF1A->CCL3	0.9230586659437596	braak
HSPA1A:HBEGF->TMEM163:CD9	0.0002008702720678	0.0002647713210366	0.758655700630509	0.448058543225538	HSPA1A	HBEGF	TMEM163	CD9	HBEGF->CD9	HSPA1A->TMEM163	0.8330286141102252	braak
AIF1:NECTIN2->MKI67:CD226	0.0002008388194032	0.0006539885905101	0.307098353576172	0.758768510854164	AIF1	NECTIN2	MKI67	CD226	NECTIN2->CD226	AIF1->MKI67	0.904242042069607	braak
FRMD4A:MAML2->MKI67:NOTCH1	0.0002008352872143	0.007039948943349	0.0285279465562115	0.977241078967469	FRMD4A	MAML2	MKI67	NOTCH1	MAML2->NOTCH1	FRMD4A->MKI67	0.9967173128926576	braak
HIST:TXLNA->HIF1A:STX4	0.0002008013495274	0.0017193173195513	0.116791325978075	0.907025417576713	HIST	TXLNA	HIF1A	STX4	TXLNA->STX4	HIST->HIF1A	0.9721086290453156	braak
GPNMB:WNT5A->CCL3:LRP6	0.0002007476386045	0.0003039188200293	0.660530462000271	0.508913476831331	GPNMB	WNT5A	CCL3	LRP6	WNT5A->LRP6	GPNMB->CCL3	0.9530104303660396	braak
PICALM:TGFB3->TMEM163:ACVR1B_TGFBR2	0.0002007260687813	0.0002545479487174	0.788558972063092	0.430369818452971	PICALM	TGFB3	TMEM163	ACVR1B_TGFBR2	TGFB3->ACVR1B_TGFBR2	PICALM->TMEM163	0.9874326608538486	braak
HIST:ADAM15->HSPA1A:ITGB1	0.000200684383586	0.00201937963344	0.0993792253139498	0.920837176897689	HIST	ADAM15	HSPA1A	ITGB1	ADAM15->ITGB1	HIST->HSPA1A	0.999999999952136	braak
CD163:TGFB1->HSPA1A:SMAD3	0.0002006680577466	0.0030587904499765	0.0656037283456888	0.947693320719903	CD163	TGFB1	HSPA1A	SMAD3	TGFB1->SMAD3	CD163->HSPA1A	0.999936078150398	braak
PICALM:FAM3C->MKI67:LAMP1	0.0002006511126064	0.0006900690497634	0.290769615990178	0.771227524699708	PICALM	FAM3C	MKI67	LAMP1	FAM3C->LAMP1	PICALM->MKI67	0.954469573649247	braak
HSPA1A:PSEN1->HIF1A:NCSTN	0.0002005963128601	0.0001380725341659	1.45283284667661	0.146270169672923	HSPA1A	PSEN1	HIF1A	NCSTN	PSEN1->NCSTN	HSPA1A->HIF1A	0.9444996054190036	braak
TMEM163:HLA-DQB1->HSPA1A:CD4	0.000200515311721	0.000397406581757	0.504559614575207	0.613868181121376	TMEM163	HLA-DQB1	HSPA1A	CD4	HLA-DQB1->CD4	TMEM163->HSPA1A	0.9525537151576734	braak
HSPA1A:COL5A1->MKI67:SDC3	0.0002004838692494	0.0004474045277878	0.448104247493222	0.654077962768473	HSPA1A	COL5A1	MKI67	SDC3	COL5A1->SDC3	HSPA1A->MKI67	0.9961998170838816	braak
TMEM163:COL4A2->CD163:ITGB5	0.0002004809878968	0.0020173863656215	0.0993765950406504	0.920839265214566	TMEM163	COL4A2	CD163	ITGB5	COL4A2->ITGB5	TMEM163->CD163	0.999999999970831	braak
HSPA1A:ANGPTL1->AIF1:LILRB2	0.0002004784103958	0.0004394725504752	0.456179595697345	0.648260836819961	HSPA1A	ANGPTL1	AIF1	LILRB2	ANGPTL1->LILRB2	HSPA1A->AIF1	0.9182810298030318	braak
AIF1:SELL->IFI44L:PODXL	0.0002004654585649	0.0001956331159012	1.02470104635092	0.305504269187963	AIF1	SELL	IFI44L	PODXL	SELL->PODXL	AIF1->IFI44L	0.8245580176457685	braak
IFI44L:PODXL->AIF1:SELL	0.0002004654585649	0.0001956331159012	1.02470104635092	0.305504269187963	IFI44L	PODXL	AIF1	SELL	PODXL->SELL	IFI44L->AIF1	0.8903041474089861	braak
IFI44L:RGMB->PICALM:BMPR2	0.000200374343862	0.0002139934770628	0.936357250755017	0.349089280497519	IFI44L	RGMB	PICALM	BMPR2	RGMB->BMPR2	IFI44L->PICALM	0.8925372109651717	braak
ERN1:ADAM17->MKI67:ITGA5	0.0002003348161065	0.0002914856746418	0.687288719600735	0.491900805895056	ERN1	ADAM17	MKI67	ITGA5	ADAM17->ITGA5	ERN1->MKI67	0.9967127116836986	braak
HSPA1A:NECTIN3->HSPA1A:CADM1	0.0002003010111662	0.0015846799716503	0.126398398887861	0.899416569491051	HSPA1A	NECTIN3	HSPA1A	CADM1	NECTIN3->CADM1	HSPA1A->HSPA1A	0.999999999993252	braak
TMEM163:CALM1->GPNMB:CACNA1C	0.0002002795647126	0.0008311475977303	0.240967507166619	0.809580300089315	TMEM163	CALM1	GPNMB	CACNA1C	CALM1->CACNA1C	TMEM163->GPNMB	0.9584619570725588	braak
GPNMB:CALM1->PICALM:VIPR1	0.0002002687909924	0.0006602489363444	0.303323155810357	0.761643601135814	GPNMB	CALM1	PICALM	VIPR1	CALM1->VIPR1	GPNMB->PICALM	0.8860071060902242	braak
HSPA1A:NECTIN2->HIF1A:CD226	0.0002002410412575	0.0009149482073685	0.218855056105816	0.82676295773321	HSPA1A	NECTIN2	HIF1A	CD226	NECTIN2->CD226	HSPA1A->HIF1A	0.999999999964241	braak
IFI44L:APOE->MKI67:TREM2	0.0002001941025182	0.0003676499695541	0.544523647754091	0.586081179913727	IFI44L	APOE	MKI67	TREM2	APOE->TREM2	IFI44L->MKI67	0.7554952709825387	braak
AIF1:CALR->HIF1A:LRP1	0.0002001573320529	0.0030593492309864	0.0654248066960425	0.947835773501124	AIF1	CALR	HIF1A	LRP1	CALR->LRP1	AIF1->HIF1A	0.986877063942818	braak
MKI67:IL16->TMEM163:GRIN2A	0.0002001384081532	0.0005274634694817	0.379435581292319	0.704364432448928	MKI67	IL16	TMEM163	GRIN2A	IL16->GRIN2A	MKI67->TMEM163	0.9186406727624254	braak
CCL3:LAMA2->HIST:ITGA9_ITGB1	0.0002000883104137	0.0001016504534866	1.96839564950954	0.0490225320796463	CCL3	LAMA2	HIST	ITGA9_ITGB1	LAMA2->ITGA9_ITGB1	CCL3->HIST	0.5266659194939356	braak
HIST:LGALS1->HIST:ITGB1	0.0002000737441155	0.0001309470261885	1.52789834132973	0.126537780104907	HIST	LGALS1	HIST	ITGB1	LGALS1->ITGB1	HIST->HIST	0.8649793648229098	braak
GPNMB:HBEGF->CD163:CD9	0.0002000285964579	0.0007130825813236	0.280512526454739	0.779084316373161	GPNMB	HBEGF	CD163	CD9	HBEGF->CD9	GPNMB->CD163	0.9172844582639168	braak
PICALM:HLA-DRB5->HIST:CD4	0.0002000006022438	0.0022160614418585	0.0902504770247321	0.928088173087136	PICALM	HLA-DRB5	HIST	CD4	HLA-DRB5->CD4	PICALM->HIST	0.9990178538223532	braak
HIST:TNFSF10->HSPA1A:RIPK1	0.0001999099421075	0.0005660693237541	0.353154523162972	0.723972599266947	HIST	TNFSF10	HSPA1A	RIPK1	TNFSF10->RIPK1	HIST->HSPA1A	0.966968892371869	braak
TMEM163:PLAU->GPNMB:ITGAM	0.0001998864741946	0.0001709259647599	1.16943306112309	0.24222919607499	TMEM163	PLAU	GPNMB	ITGAM	PLAU->ITGAM	TMEM163->GPNMB	0.860472405854332	braak
GPNMB:CEACAM1->HSPA1A:HAVCR2	0.0001998834105152	0.0003103997447367	0.643954816022087	0.519604734293196	GPNMB	CEACAM1	HSPA1A	HAVCR2	CEACAM1->HAVCR2	GPNMB->HSPA1A	0.941949866943466	braak
CCL3:COL4A3->CD163:CD47	0.0001998246229647	0.0005237496578462	0.381526975667093	0.70281225849633	CCL3	COL4A3	CD163	CD47	COL4A3->CD47	CCL3->CD163	0.9098773755156788	braak
AIF1:SEMA6D->CCL3:PLXNA1_TREM2_TYROBP	0.0001997973109841	0.000555184846594	0.359875295966475	0.718940391978442	AIF1	SEMA6D	CCL3	PLXNA1_TREM2_TYROBP	SEMA6D->PLXNA1_TREM2_TYROBP	AIF1->CCL3	0.999999999978864	braak
PICALM:JAM3->HIST:ITGB1	0.0001997518505834	0.0003558363871104	0.561358696915563	0.574553034741913	PICALM	JAM3	HIST	ITGB1	JAM3->ITGB1	PICALM->HIST	0.8655848007059539	braak
FRMD4A:F13A1->IFI44L:ITGA4	0.000199711507136	0.0004589746537597	0.43512535060504	0.663471443450265	FRMD4A	F13A1	IFI44L	ITGA4	F13A1->ITGA4	FRMD4A->IFI44L	0.930257111877803	braak
AIF1:ENTPD1->MKI67:ADORA1	0.0001997040762284	0.00031546170526	0.633053308526937	0.526698831632119	AIF1	ENTPD1	MKI67	ADORA1	ENTPD1->ADORA1	AIF1->MKI67	0.8022832452591303	braak
FRMD4A:LAMB2->PICALM:ITGA9_ITGB1	0.0001996443968489	0.0002584427113567	0.772489948742659	0.439824297738208	FRMD4A	LAMB2	PICALM	ITGA9_ITGB1	LAMB2->ITGA9_ITGB1	FRMD4A->PICALM	0.7300291651437874	braak
HIF1A:APP->TMEM163:LRP10	0.0001995207966973	0.0008868382801204	0.22497991028335	0.821994902923695	HIF1A	APP	TMEM163	LRP10	APP->LRP10	HIF1A->TMEM163	0.9665044038157624	braak
TMEM163:WNT2B->MKI67:FZD5_LRP6	0.0001995061459371	0.0004501778660534	0.443171823808592	0.657641457367813	TMEM163	WNT2B	MKI67	FZD5_LRP6	WNT2B->FZD5_LRP6	TMEM163->MKI67	0.8476068374445733	braak
CD163:LIN7C->HIF1A:ABCA1	0.0001994910360139	0.0011216442326599	0.177855892452512	0.858836151199107	CD163	LIN7C	HIF1A	ABCA1	LIN7C->ABCA1	CD163->HIF1A	0.9598278277846666	braak
CCL3:LGALS9->CCL3:SLC1A5	0.0001994491686669	0.0002136882711599	0.933365072328754	0.350631507685237	CCL3	LGALS9	CCL3	SLC1A5	LGALS9->SLC1A5	CCL3->CCL3	0.7370205183506588	braak
PICALM:TGFB1->MKI67:EGFR	0.0001994339113999	0.0002481431190009	0.803705185148263	0.421567258849241	PICALM	TGFB1	MKI67	EGFR	TGFB1->EGFR	PICALM->MKI67	0.8688563634515848	braak
CCL3:GPI->GPNMB:AMFR	0.0001994165013044	0.0013618001705797	0.146435949717615	0.883577249407911	CCL3	GPI	GPNMB	AMFR	GPI->AMFR	CCL3->GPNMB	0.9723861766806694	braak
CCL3:PDGFA->CCL3:PDGFRB	0.0001994077266609	0.0004989170883349	0.399681091955515	0.689391420378153	CCL3	PDGFA	CCL3	PDGFRB	PDGFA->PDGFRB	CCL3->CCL3	0.8865270380497399	braak
TMEM163:ICAM5->GPNMB:ITGAL	0.000199347883832	0.0002203035911757	0.904878049278035	0.365529997138582	TMEM163	ICAM5	GPNMB	ITGAL	ICAM5->ITGAL	TMEM163->GPNMB	0.8820527743397781	braak
TMEM163:CTHRC1->CD163:ROR2	0.000199345283215	0.000187369109708	1.06391754502981	0.287366054172744	TMEM163	CTHRC1	CD163	ROR2	CTHRC1->ROR2	TMEM163->CD163	0.7777842252427098	braak
TMEM163:CALCB->GPNMB:TSHR	0.000199293816815	0.0005092516254506	0.391346452038626	0.695541167408693	TMEM163	CALCB	GPNMB	TSHR	CALCB->TSHR	TMEM163->GPNMB	0.9082013545286028	braak
AIF1:TNFSF13B->PICALM:HLA-DPB1	0.0001992819662298	0.0030858335443017	0.0645796227725269	0.948508709507756	AIF1	TNFSF13B	PICALM	HLA-DPB1	TNFSF13B->HLA-DPB1	AIF1->PICALM	0.9964366791651742	braak
HIST:PLTP->HIST:ABCA1	0.0001992802352865	0.0019717932521035	0.101065481928142	0.919498479137153	HIST	PLTP	HIST	ABCA1	PLTP->ABCA1	HIST->HIST	0.999999999989491	braak
MKI67:MADCAM1->CD163:CD44	0.0001992155442556	0.0006957510239634	0.286331658012981	0.774624113097956	MKI67	MADCAM1	CD163	CD44	MADCAM1->CD44	MKI67->CD163	0.9798975180582288	braak
CCL3:CD55->IFI44L:ADGRE2	0.0001990570767985	0.0008601770990646	0.231414062307626	0.81699314149178	CCL3	CD55	IFI44L	ADGRE2	CD55->ADGRE2	CCL3->IFI44L	0.9884736704552852	braak
HIF1A:CALM1->TMEM163:PDE1B	0.0001990062851466	0.0008773207288814	0.226834131002834	0.820552722673908	HIF1A	CALM1	TMEM163	PDE1B	CALM1->PDE1B	HIF1A->TMEM163	0.9665044038157624	braak
HIST:TGFB1->GPNMB:ITGB8	0.0001989961604995	0.00042072243525	0.472986805139693	0.636222592959291	HIST	TGFB1	GPNMB	ITGB8	TGFB1->ITGB8	HIST->GPNMB	0.8835656775428672	braak
CCL3:SLIT2->HIST:PLXNA1	0.0001989792705936	0.0002977375300325	0.668304296646696	0.503939371228766	CCL3	SLIT2	HIST	PLXNA1	SLIT2->PLXNA1	CCL3->HIST	0.9645047353170292	braak
HIF1A:LRIG2->TMEM163:EGFR	0.0001989568436602	0.0002113612461209	0.941311840801766	0.346545076568671	HIF1A	LRIG2	TMEM163	EGFR	LRIG2->EGFR	HIF1A->TMEM163	0.8531355935188152	braak
IFI44L:S100A4->PICALM:CCR5	0.0001988855818112	0.0005843391134059	0.340359865099575	0.733585539345944	IFI44L	S100A4	PICALM	CCR5	S100A4->CCR5	IFI44L->PICALM	0.9563320073914682	braak
HIST:ADAM10->MKI67:TREM2	0.0001988773185392	0.0012443464427851	0.159824717378643	0.873019152710409	HIST	ADAM10	MKI67	TREM2	ADAM10->TREM2	HIST->MKI67	0.9907821790044052	braak
CD163:LGALS9->TMEM163:MRC2	0.0001988095973334	0.0011706718721489	0.16982521068735	0.86514759965409	CD163	LGALS9	TMEM163	MRC2	LGALS9->MRC2	CD163->TMEM163	0.9796561527436878	braak
HIF1A:SEMA4A->IFI44L:NRP1_PLXNA1	0.0001987903608672	0.0020008203629628	0.0993544270875119	0.920856865578653	HIF1A	SEMA4A	IFI44L	NRP1_PLXNA1	SEMA4A->NRP1_PLXNA1	HIF1A->IFI44L	0.999999999989823	braak
PICALM:LRPAP1->CD163:LDLR	0.0001987851104933	0.0017369284078068	0.114446346550549	0.908883976086635	PICALM	LRPAP1	CD163	LDLR	LRPAP1->LDLR	PICALM->CD163	0.9821716112441924	braak
TMEM163:SEMA6A->TMEM163:PLXNA4	0.0001987235145857	0.0018197047395234	0.109206460954636	0.91303873586105	TMEM163	SEMA6A	TMEM163	PLXNA4	SEMA6A->PLXNA4	TMEM163->TMEM163	0.9814368936219487	braak
HSPA1A:IL10->HSPA1A:IL10RA_IL10RB	0.0001986510128678	0.0005534005991385	0.358964217200167	0.719621858204331	HSPA1A	IL10	HSPA1A	IL10RA_IL10RB	IL10->IL10RA_IL10RB	HSPA1A->HSPA1A	0.9826389629082578	braak
AIF1:IL16->AIF1:CD9	0.0001986453513451	0.000716420059341	0.277274971233832	0.781568976465795	AIF1	IL16	AIF1	CD9	IL16->CD9	AIF1->AIF1	0.9507868579536762	braak
MKI67:PDGFB->HIF1A:ADGRV1	0.0001986241799138	0.0001384667607257	1.43445386367695	0.151442786001298	MKI67	PDGFB	HIF1A	ADGRV1	PDGFB->ADGRV1	MKI67->HIF1A	0.8512237287778912	braak
HSPA1A:JAM3->HIF1A:ITGB1	0.0001985791310037	0.0001107742589809	1.79264689134907	0.0730294035027586	HSPA1A	JAM3	HIF1A	ITGB1	JAM3->ITGB1	HSPA1A->HIF1A	0.9444996054190036	braak
HIF1A:GDF11->HIST:BMPR1A	0.0001985782734237	0.0005505413658486	0.360696372229276	0.718326436952963	HIF1A	GDF11	HIST	BMPR1A	GDF11->BMPR1A	HIF1A->HIST	0.9506097418998072	braak
FRMD4A:RTN4->MKI67:CNTNAP1	0.0001985548070054	0.0002920859077909	0.6797822206049	0.496642365940845	FRMD4A	RTN4	MKI67	CNTNAP1	RTN4->CNTNAP1	FRMD4A->MKI67	0.8887992442674231	braak
MKI67:CEACAM1->GPNMB:HAVCR2	0.0001984505766998	0.0009607112655733	0.206566305414834	0.836348577063238	MKI67	CEACAM1	GPNMB	HAVCR2	CEACAM1->HAVCR2	MKI67->GPNMB	0.9706693861945358	braak
FRMD4A:IL16->AIF1:CCR5	0.0001984456673234	0.0001623884662176	1.22204287007356	0.221691415590615	FRMD4A	IL16	AIF1	CCR5	IL16->CCR5	FRMD4A->AIF1	0.5819227291397303	braak
HSPA1A:LGALS1->FRMD4A:ITGB1	0.0001983945462993	0.000174623725835	1.136125949384	0.255903856198912	HSPA1A	LGALS1	FRMD4A	ITGB1	LGALS1->ITGB1	HSPA1A->FRMD4A	0.8971130901035707	braak
FRMD4A:TF->PICALM:ADRB2	0.0001982556517525	0.0025445366833231	0.0779142438982617	0.937896268863658	FRMD4A	TF	PICALM	ADRB2	TF->ADRB2	FRMD4A->PICALM	0.9812127632087668	braak
PICALM:HLA-A->IFI44L:LILRB2	0.0001982290068996	0.0003357607651818	0.590387643393299	0.55493079286617	PICALM	HLA-A	IFI44L	LILRB2	HLA-A->LILRB2	PICALM->IFI44L	0.98481730165473	braak
HIF1A:MAML2->HIST:NOTCH1	0.0001982229722556	0.0044185096018456	0.0448619534905634	0.964217343010141	HIF1A	MAML2	HIST	NOTCH1	MAML2->NOTCH1	HIF1A->HIST	0.999747162796669	braak
PICALM:FGF20->IFI44L:FGFR1	0.0001982009669732	0.0006752364319395	0.29352824817806	0.769118410959613	PICALM	FGF20	IFI44L	FGFR1	FGF20->FGFR1	PICALM->IFI44L	0.9937371959847304	braak
FRMD4A:GPI->HIF1A:AMFR	0.0001980951628667	0.0009730129206266	0.2035894474445	0.838674340157678	FRMD4A	GPI	HIF1A	AMFR	GPI->AMFR	FRMD4A->HIF1A	0.936495141331598	braak
IFI44L:TLN1->HSPA1A:ITGB5	0.0001980452780076	0.0001716118386807	1.15403039516435	0.248487707766197	IFI44L	TLN1	HSPA1A	ITGB5	TLN1->ITGB5	IFI44L->HSPA1A	0.8339135888718742	braak
CD163:WNT5B->CD163:FZD4	0.000198034537747	0.0003527355738504	0.561424909841919	0.574507906693247	CD163	WNT5B	CD163	FZD4	WNT5B->FZD4	CD163->CD163	0.9492569514563236	braak
TMEM163:PLAT->MKI67:LRP1	0.0001980236681601	0.0004247708083122	0.466189446838205	0.641079902510327	TMEM163	PLAT	MKI67	LRP1	PLAT->LRP1	TMEM163->MKI67	0.8476068374445733	braak
TMEM163:PLAU->HIF1A:LRP1	0.0001980130539332	0.0001545715718002	1.28104444838818	0.200178054274647	TMEM163	PLAU	HIF1A	LRP1	PLAU->LRP1	TMEM163->HIF1A	0.797734514733657	braak
HIF1A:AZGP1->PICALM:ITGAV	0.0001980121467147	0.0005489725337268	0.360695908355471	0.718326783760625	HIF1A	AZGP1	PICALM	ITGAV	AZGP1->ITGAV	HIF1A->PICALM	0.8991191428194789	braak
HSPA1A:NECTIN3->HSPA1A:NECTIN1	0.0001979251017424	0.0008865999803247	0.223240588918082	0.823348263537647	HSPA1A	NECTIN3	HSPA1A	NECTIN1	NECTIN3->NECTIN1	HSPA1A->HSPA1A	0.9970137393141316	braak
MKI67:RARRES1->GPNMB:NRP2	0.0001978858793615	0.0012347259466172	0.160267045414956	0.87267071723355	MKI67	RARRES1	GPNMB	NRP2	RARRES1->NRP2	MKI67->GPNMB	0.9837063552115765	braak
HIF1A:COL8A2->HIST:ITGA10_ITGB1	0.0001978738244666	0.0002340699197574	0.845362038281747	0.39790873287899	HIF1A	COL8A2	HIST	ITGA10_ITGB1	COL8A2->ITGA10_ITGB1	HIF1A->HIST	0.7844609580643487	braak
FRMD4A:JAG2->HIST:NOTCH2	0.0001978447650339	0.0004968549696145	0.398194195757801	0.690487044096151	FRMD4A	JAG2	HIST	NOTCH2	JAG2->NOTCH2	FRMD4A->HIST	0.9428432069991688	braak
CD163:TNF->GPNMB:VSIR	0.0001978403926618	0.0009422520005687	0.209965479025186	0.833694616192825	CD163	TNF	GPNMB	VSIR	TNF->VSIR	CD163->GPNMB	0.9350189769039376	braak
CD163:PLAU->HIST:PLAUR	0.0001978242079105	0.0001194640779795	1.65593047932278	0.0977358983576924	CD163	PLAU	HIST	PLAUR	PLAU->PLAUR	CD163->HIST	0.7001954153851142	braak
HIST:ANXA1->HIF1A:FPR2_FPR3	0.000197808695427	0.000343126750826	0.576488702646736	0.564284903804284	HIST	ANXA1	HIF1A	FPR2_FPR3	ANXA1->FPR2_FPR3	HIST->HIF1A	0.8476934599783192	braak
CD163:CALM3->TMEM163:EGFR	0.0001977437703847	0.0003039159976971	0.650652719445792	0.515270690389798	CD163	CALM3	TMEM163	EGFR	CALM3->EGFR	CD163->TMEM163	0.935366414076962	braak
FRMD4A:TNF->HIST:PTPRS	0.0001976326443912	0.0002049887664612	0.964114511263337	0.334988518160754	FRMD4A	TNF	HIST	PTPRS	TNF->PTPRS	FRMD4A->HIST	0.8867650296765812	braak
HIF1A:TGFB3->CD163:ENG	0.0001976281587543	0.0003301408279774	0.598617747356661	0.54942781848842	HIF1A	TGFB3	CD163	ENG	TGFB3->ENG	HIF1A->CD163	0.8658078476437056	braak
IFI44L:IGSF10->IFI44L:MILR1	0.0001975844302059	0.0005011794614657	0.394238881274404	0.693404682253008	IFI44L	IGSF10	IFI44L	MILR1	IGSF10->MILR1	IFI44L->IFI44L	0.9501119475977386	braak
MKI67:HLA-A->PICALM:LILRA1	0.0001975583972796	0.0001756986984565	1.12441582672585	0.260836660967885	MKI67	HLA-A	PICALM	LILRA1	HLA-A->LILRA1	MKI67->PICALM	0.898134785350849	braak
TMEM163:NTN1->GPNMB:NEO1	0.0001975536242881	0.0001682069449097	1.17446770342463	0.240207740823047	TMEM163	NTN1	GPNMB	NEO1	NTN1->NEO1	TMEM163->GPNMB	0.860472405854332	braak
PICALM:WNT5A->HSPA1A:FZD1	0.0001975480494743	0.000377760917618	0.52294464636517	0.601012774147247	PICALM	WNT5A	HSPA1A	FZD1	WNT5A->FZD1	PICALM->HSPA1A	0.9874948218384976	braak
HSPA1A:NECTIN3->TMEM163:CADM1	0.0001975061689145	0.0001921741161204	1.02774594675777	0.304069348570329	HSPA1A	NECTIN3	TMEM163	CADM1	NECTIN3->CADM1	HSPA1A->TMEM163	0.8330286141102252	braak
IFI44L:APP->HSPA1A:LRP6	0.0001975026107624	0.0001981333154392	0.996816766148763	0.318853458545334	IFI44L	APP	HSPA1A	LRP6	APP->LRP6	IFI44L->HSPA1A	0.8339135888718742	braak
GPNMB:WNT5A->MKI67:ADRB2	0.0001974544380995	0.0002549126820955	0.774596369534755	0.438578203233898	GPNMB	WNT5A	MKI67	ADRB2	WNT5A->ADRB2	GPNMB->MKI67	0.9556403311592918	braak
FRMD4A:CALM3->AIF1:ESR1	0.0001973595423786	0.0005353579497764	0.368649690288598	0.712388852695997	FRMD4A	CALM3	AIF1	ESR1	CALM3->ESR1	FRMD4A->AIF1	0.8704001525150263	braak
FRMD4A:TNFSF14->PICALM:TNFRSF14	0.0001972863038324	0.0001138235954784	1.73326367879229	0.0830488133428026	FRMD4A	TNFSF14	PICALM	TNFRSF14	TNFSF14->TNFRSF14	FRMD4A->PICALM	0.4494508047674074	braak
TMEM163:PIGF->IFI44L:FLT1	0.0001972371039211	0.0009301985951428	0.212037628256037	0.832077678587749	TMEM163	PIGF	IFI44L	FLT1	PIGF->FLT1	TMEM163->IFI44L	0.9621306213406532	braak
HSPA1A:CXCL12->HIST:ITGB1	0.000197237011463	0.000841572920516	0.234367107893695	0.814699991691232	HSPA1A	CXCL12	HIST	ITGB1	CXCL12->ITGB1	HSPA1A->HIST	0.999999999995261	braak
PICALM:TGFB1->CCL3:VASN	0.0001972165068522	0.0014362657113384	0.13731199268726	0.890784191432635	PICALM	TGFB1	CCL3	VASN	TGFB1->VASN	PICALM->CCL3	0.9904906886949516	braak
IFI44L:ADAM15->MKI67:ITGA5	0.0001972091096002	0.0070577411406232	0.0279422418123453	0.977708217489784	IFI44L	ADAM15	MKI67	ITGA5	ADAM15->ITGA5	IFI44L->MKI67	0.9836698529622828	braak
IFI44L:CALCB->GPNMB:RAMP1	0.0001971713307086	0.0005669422894167	0.347780249223479	0.728005223672203	IFI44L	CALCB	GPNMB	RAMP1	CALCB->RAMP1	IFI44L->GPNMB	0.9491081965332416	braak
CCL3:EFNB2->MKI67:PECAM1	0.0001971707565961	0.0014359498506773	0.137310336083878	0.890785500808808	CCL3	EFNB2	MKI67	PECAM1	EFNB2->PECAM1	CCL3->MKI67	0.999999999984369	braak
GPNMB:TGFB1->CCL3:CXCR4	0.000197167249023	0.000160786569906	1.22626690238039	0.220098252157788	GPNMB	TGFB1	CCL3	CXCR4	TGFB1->CXCR4	GPNMB->CCL3	0.9295024381691396	braak
HIF1A:COL4A2->GPNMB:ITGB5	0.0001971555089888	0.0005267025108755	0.374320427410027	0.708165936078228	HIF1A	COL4A2	GPNMB	ITGB5	COL4A2->ITGB5	HIF1A->GPNMB	0.9032873507791824	braak
FRMD4A:LAMB1->FRMD4A:ITGA9_ITGB1	0.0001970952879908	0.000579062807225	0.340369447893543	0.733578323685014	FRMD4A	LAMB1	FRMD4A	ITGA9_ITGB1	LAMB1->ITGA9_ITGB1	FRMD4A->FRMD4A	0.9411987883934312	braak
GPNMB:CALM1->CCL3:INSR	0.0001970843509016	0.0019925145565014	0.0989123769553391	0.921207841710405	GPNMB	CALM1	CCL3	INSR	CALM1->INSR	GPNMB->CCL3	0.9827556606959852	braak
ERN1:F13A1->FRMD4A:ITGA9	0.0001970840238162	0.0015250978647939	0.129227132478387	0.897177927596663	ERN1	F13A1	FRMD4A	ITGA9	F13A1->ITGA9	ERN1->FRMD4A	0.9274773745446035	braak
IFI44L:SEMA7A->PICALM:PLXNC1	0.0001970418566055	0.0009013886008181	0.218598123413966	0.826963114748579	IFI44L	SEMA7A	PICALM	PLXNC1	SEMA7A->PLXNC1	IFI44L->PICALM	0.9882701921032478	braak
FRMD4A:VEGFA->HIF1A:SIRPA	0.0001970327994371	0.0005278316970699	0.373287168108418	0.708934725751357	FRMD4A	VEGFA	HIF1A	SIRPA	VEGFA->SIRPA	FRMD4A->HIF1A	0.9254372927419492	braak
HIST:SERPINF1->IFI44L:PLXDC1	0.0001970101207086	0.0001790458236256	1.10033351641072	0.271186833995532	HIST	SERPINF1	IFI44L	PLXDC1	SERPINF1->PLXDC1	HIST->IFI44L	0.8904950651584783	braak
HIST:CALR->IFI44L:SCARF1	0.0001969614346262	0.0007226227411046	0.272564677836126	0.785187867144064	HIST	CALR	IFI44L	SCARF1	CALR->SCARF1	HIST->IFI44L	0.999999999949211	braak
HIST:LTB->IFI44L:TNFRSF1A	0.0001969081721903	0.000116575685939	1.68910155324552	0.0911999702551353	HIST	LTB	IFI44L	TNFRSF1A	LTB->TNFRSF1A	HIST->IFI44L	0.8904950651584783	braak
HSPA1A:F8->CD163:LRP1	0.0001968798888879	0.0022765935443915	0.0864800347751912	0.931084826546764	HSPA1A	F8	CD163	LRP1	F8->LRP1	HSPA1A->CD163	0.999999999933781	braak
TMEM163:LAMA2->CD163:ITGA9_ITGB1	0.0001968308492836	0.0017013751675025	0.11568926891801	0.907898811305743	TMEM163	LAMA2	CD163	ITGA9_ITGB1	LAMA2->ITGA9_ITGB1	TMEM163->CD163	0.999999999970831	braak
PICALM:GNAI2->PICALM:CCR5	0.0001968097164091	0.001251525301808	0.157255882981203	0.875043187864902	PICALM	GNAI2	PICALM	CCR5	GNAI2->CCR5	PICALM->PICALM	0.9675219228308912	braak
GPNMB:IGF1->HIST:INSR	0.0001967395351269	0.0005172179903038	0.380380301565664	0.703663134752944	GPNMB	IGF1	HIST	INSR	IGF1->INSR	GPNMB->HIST	0.908695172257971	braak
MKI67:C1QA->TMEM163:CD33	0.0001967369319206	0.000340962340519	0.577004872799601	0.563936163798277	MKI67	C1QA	TMEM163	CD33	C1QA->CD33	MKI67->TMEM163	0.9130799922816786	braak
FRMD4A:HLA-DMA->AIF1:CD4	0.0001967146105339	0.000209565446235	0.938678651790877	0.34789575734689	FRMD4A	HLA-DMA	AIF1	CD4	HLA-DMA->CD4	FRMD4A->AIF1	0.6788585353538871	braak
CD163:POMC->HIF1A:OPRL1	0.0001966794831721	0.0001094363319056	1.79720463713769	0.0723031386520131	CD163	POMC	HIF1A	OPRL1	POMC->OPRL1	CD163->HIF1A	0.5016030243983409	braak
HIST:SLIT1->MKI67:ROBO1	0.0001966670527944	0.0004062360534848	0.484120134358834	0.628300612792978	HIST	SLIT1	MKI67	ROBO1	SLIT1->ROBO1	HIST->MKI67	0.9285658227741526	braak
HIST:TNFSF10->MKI67:TNFRSF10D	0.0001966503567668	0.0003577020204211	0.549760262844984	0.582483817184536	HIST	TNFSF10	MKI67	TNFRSF10D	TNFSF10->TNFRSF10D	HIST->MKI67	0.9285658227741526	braak
CD163:ADAM15->FRMD4A:ITGAV	0.0001965501128526	0.0005331616317357	0.368650145009059	0.712388513716331	CD163	ADAM15	FRMD4A	ITGAV	ADAM15->ITGAV	CD163->FRMD4A	0.923943665660429	braak
HIF1A:CCL3->HIST:CCR1	0.0001965048417995	0.0011789352887595	0.166679921852429	0.867621904556668	HIF1A	CCL3	HIST	CCR1	CCL3->CCR1	HIF1A->HIST	0.9693003069727186	braak
HSPA1A:LTBP3->GPNMB:ITGB5	0.000196494737527	0.0003651180591172	0.538167676510338	0.590461293332813	HSPA1A	LTBP3	GPNMB	ITGB5	LTBP3->ITGB5	HSPA1A->GPNMB	0.999999999926149	braak
PICALM:HLA-A->HSPA1A:LILRB2	0.0001964456964257	0.0004628410412946	0.424434479440729	0.671248979556309	PICALM	HLA-A	HSPA1A	LILRB2	HLA-A->LILRB2	PICALM->HSPA1A	0.9918877577835632	braak
TMEM163:ADAM10->CCL3:CD44	0.0001963705897549	0.0009853082271583	0.199298640103001	0.842029142876982	TMEM163	ADAM10	CCL3	CD44	ADAM10->CD44	TMEM163->CCL3	0.999999999951359	braak
CD163:TNFSF13B->GPNMB:TFRC	0.0001963601679835	0.0028939358949918	0.0678522866810529	0.945903220879338	CD163	TNFSF13B	GPNMB	TFRC	TNFSF13B->TFRC	CD163->GPNMB	0.9750859876171856	braak
PICALM:VEGFB->HIST:NRP1	0.0001963192212508	0.0012384402817132	0.158521346688809	0.874046001103076	PICALM	VEGFB	HIST	NRP1	VEGFB->NRP1	PICALM->HIST	0.9773067501392868	braak
AIF1:SPON1->MKI67:APP	0.0001962806179334	0.0004381372795162	0.447988854429748	0.654161240404221	AIF1	SPON1	MKI67	APP	SPON1->APP	AIF1->MKI67	0.8592919869737733	braak
IFI44L:LTB->TMEM163:CD40	0.000196176289573	0.0003740815850485	0.524421135425683	0.599985659344327	IFI44L	LTB	TMEM163	CD40	LTB->CD40	IFI44L->TMEM163	0.9036436753665432	braak
HIF1A:VEGFA->IFI44L:NRP1	0.0001961624821461	0.0032703860195583	0.0599814459128233	0.952170412096442	HIF1A	VEGFA	IFI44L	NRP1	VEGFA->NRP1	HIF1A->IFI44L	0.999999999989823	braak
IFI44L:OLFM2->HIF1A:ROBO2	0.0001961361394101	0.000207070001035	0.947197268699959	0.343538266897085	IFI44L	OLFM2	HIF1A	ROBO2	OLFM2->ROBO2	IFI44L->HIF1A	0.9109553230047428	braak
AIF1:ADAM15->TMEM163:ITGAV	0.0001960787845513	0.0005246914309718	0.37370304330708	0.708625260888733	AIF1	ADAM15	TMEM163	ITGAV	ADAM15->ITGAV	AIF1->TMEM163	0.9561886791988712	braak
PICALM:CALM1->AIF1:VIPR1	0.0001960231560078	0.0005311184168775	0.369076179207403	0.712070943722994	PICALM	CALM1	AIF1	VIPR1	CALM1->VIPR1	PICALM->AIF1	0.92038759074134	braak
TMEM163:LY86->IFI44L:CD180	0.00019601501942	0.0004187717012117	0.468071311535337	0.63973359417285	TMEM163	LY86	IFI44L	CD180	LY86->CD180	TMEM163->IFI44L	0.8848441753147979	braak
HIF1A:COL4A2->AIF1:ITGA9_ITGB1	0.0001959782743755	0.0004081618717493	0.480148411549656	0.631121866524585	HIF1A	COL4A2	AIF1	ITGA9_ITGB1	COL4A2->ITGA9_ITGB1	HIF1A->AIF1	0.9303252377674336	braak
GPNMB:WNT2B->FRMD4A:FZD8_LRP6	0.0001959650874123	0.0006333135043723	0.30942824692572	0.756995786040993	GPNMB	WNT2B	FRMD4A	FZD8_LRP6	WNT2B->FZD8_LRP6	GPNMB->FRMD4A	0.910781065354804	braak
HIF1A:S100A10->PICALM:CFTR	0.0001959390689459	0.000123672207708	1.5843419679912	0.11311592022481	HIF1A	S100A10	PICALM	CFTR	S100A10->CFTR	HIF1A->PICALM	0.5190896165039303	braak
AIF1:ARF1->TMEM163:PLD2	0.000195926973276	0.0003552487730547	0.551520478427728	0.581276932449775	AIF1	ARF1	TMEM163	PLD2	ARF1->PLD2	AIF1->TMEM163	0.944112356249376	braak
GPNMB:LAMC1->CD163:ITGA9_ITGB1	0.0001958781212788	0.0002036020545932	0.962063578730364	0.336017667898719	GPNMB	LAMC1	CD163	ITGA9_ITGB1	LAMC1->ITGA9_ITGB1	GPNMB->CD163	0.6872760502192773	braak
FRMD4A:ANXA2->GPNMB:TLR2	0.00019584793415	0.0002566421755225	0.763116715915222	0.445393791826272	FRMD4A	ANXA2	GPNMB	TLR2	ANXA2->TLR2	FRMD4A->GPNMB	0.705303812787579	braak
HIF1A:PTPN6->TMEM163:EGFR	0.0001958212322144	0.0003720558871894	0.52632209019384	0.598664437243701	HIF1A	PTPN6	TMEM163	EGFR	PTPN6->EGFR	HIF1A->TMEM163	0.9228271260112172	braak
ERN1:CD22->MKI67:PTPRC	0.0001958212238725	0.0003681419305472	0.531917740479885	0.594782969654092	ERN1	CD22	MKI67	PTPRC	CD22->PTPRC	ERN1->MKI67	0.9967127116836986	braak
HSPA1A:CALM1->HIF1A:PDE1B	0.0001957794249252	0.0001396760455786	1.40166786734379	0.161014450257027	HSPA1A	CALM1	HIF1A	PDE1B	CALM1->PDE1B	HSPA1A->HIF1A	0.9444996054190036	braak
HIST:MFNG->PICALM:NOTCH1	0.0001957276884849	0.0009590387651427	0.204087358716725	0.838285232724588	HIST	MFNG	PICALM	NOTCH1	MFNG->NOTCH1	HIST->PICALM	0.9743946052084084	braak
AIF1:CD55->TMEM163:ADGRE5	0.0001956603554949	0.0007441862658092	0.262918525219181	0.792613377439523	AIF1	CD55	TMEM163	ADGRE5	CD55->ADGRE5	AIF1->TMEM163	0.9736472566438348	braak
ERN1:HGF->CCL3:NRP1	0.0001956481479609	0.0010743850803097	0.182102443105883	0.855502331470294	ERN1	HGF	CCL3	NRP1	HGF->NRP1	ERN1->CCL3	0.999999999932702	braak
HSPA1A:WNT5A->HIF1A:FZD1	0.0001956303824555	0.0003577889783534	0.546775877098934	0.584532717863147	HSPA1A	WNT5A	HIF1A	FZD1	WNT5A->FZD1	HSPA1A->HIF1A	0.9776052984635976	braak
HSPA1A:ADAM17->MKI67:ITGA5	0.0001955739288648	0.0003594745202745	0.544055052123105	0.586403589709852	HSPA1A	ADAM17	MKI67	ITGA5	ADAM17->ITGA5	HSPA1A->MKI67	0.9797733602954742	braak
GPNMB:RGMB->CCL3:NEO1	0.0001955507972795	0.0005210475299111	0.375303184553734	0.707434998034111	GPNMB	RGMB	CCL3	NEO1	RGMB->NEO1	GPNMB->CCL3	0.9530104303660396	braak
TMEM163:LGALS9->IFI44L:SLC1A5	0.0001955466983722	0.0006011979412602	0.325261756489557	0.74498297242848	TMEM163	LGALS9	IFI44L	SLC1A5	LGALS9->SLC1A5	TMEM163->IFI44L	0.9475353528549776	braak
CD163:ARF6->IFI44L:SMAP1	0.0001955341045937	0.000839052260244	0.233041627868216	0.815729081148893	CD163	ARF6	IFI44L	SMAP1	ARF6->SMAP1	CD163->IFI44L	0.9910408506583324	braak
HIF1A:CALM1->HSPA1A:GP6	0.0001953213450778	0.0002559533465181	0.763113074061752	0.445395963567431	HIF1A	CALM1	HSPA1A	GP6	CALM1->GP6	HIF1A->HSPA1A	0.898781433166457	braak
PICALM:TGFB1->CD163:EGFR	0.0001952950336439	0.0014435615293352	0.135286948062339	0.89238500414284	PICALM	TGFB1	CD163	EGFR	TGFB1->EGFR	PICALM->CD163	0.9814745390408802	braak
FRMD4A:LRPAP1->PICALM:SORT1	0.0001952647781988	0.0082602216022207	0.0236391694559758	0.981140428164499	FRMD4A	LRPAP1	PICALM	SORT1	LRPAP1->SORT1	FRMD4A->PICALM	0.9981821995333676	braak
PICALM:JAM2->HSPA1A:ITGAV_ITGB1	0.0001952510479892	0.000784752144612	0.248806007514364	0.803510843890482	PICALM	JAM2	HSPA1A	ITGAV_ITGB1	JAM2->ITGAV_ITGB1	PICALM->HSPA1A	0.999999999996623	braak
HIST:HLA-A->AIF1:LILRA1	0.0001952284325809	0.0012832866005258	0.152131591260245	0.879083147974135	HIST	HLA-A	AIF1	LILRA1	HLA-A->LILRA1	HIST->AIF1	0.9870248803807288	braak
GPNMB:TNFSF15->PICALM:TNFRSF25	0.0001952274551118	0.0005815798225336	0.335684711792975	0.737108635745907	GPNMB	TNFSF15	PICALM	TNFRSF25	TNFSF15->TNFRSF25	GPNMB->PICALM	0.8818978320531388	braak
HIST:AFDN->HSPA1A:EPHB3	0.0001951758360755	0.0004569154340052	0.42715964826288	0.669263049784234	HIST	AFDN	HSPA1A	EPHB3	AFDN->EPHB3	HIST->HSPA1A	0.9558395855492984	braak
FRMD4A:CALM3->HSPA1A:GP6	0.0001951668477391	0.0001992529821986	0.979492731228393	0.327336578388385	FRMD4A	CALM3	HSPA1A	GP6	CALM3->GP6	FRMD4A->HSPA1A	0.8193597794664503	braak
ERN1:HLA-DMB->HSPA1A:CD4	0.0001951449690437	0.000355345556926	0.549169576599914	0.582889080807575	ERN1	HLA-DMB	HSPA1A	CD4	HLA-DMB->CD4	ERN1->HSPA1A	0.8564096667563071	braak
FRMD4A:PLAU->PICALM:PLAUR	0.0001951429765889	0.0006800893366193	0.286937268505105	0.774160353642558	FRMD4A	PLAU	PICALM	PLAUR	PLAU->PLAUR	FRMD4A->PICALM	0.9023211280710798	braak
MKI67:TOR2A->AIF1:ATP5F1B	0.0001951235852683	0.0004953206797041	0.393933855911204	0.693629873841054	MKI67	TOR2A	AIF1	ATP5F1B	TOR2A->ATP5F1B	MKI67->AIF1	0.8591551846440327	braak
ERN1:ITGB3BP->HSPA1A:ITGB5	0.0001951180887817	0.0008256174048903	0.236329912167508	0.813176677671306	ERN1	ITGB3BP	HSPA1A	ITGB5	ITGB3BP->ITGB5	ERN1->HSPA1A	0.955620999285702	braak
HSPA1A:AGTRAP->FRMD4A:RACK1	0.0001950706644943	0.0002733436680324	0.713646179911595	0.475445994209112	HSPA1A	AGTRAP	FRMD4A	RACK1	AGTRAP->RACK1	HSPA1A->FRMD4A	0.8971130901035707	braak
IFI44L:GNAS->TMEM163:ADORA1	0.0001950639568708	0.0003706182694774	0.526320402784881	0.598665609459511	IFI44L	GNAS	TMEM163	ADORA1	GNAS->ADORA1	IFI44L->TMEM163	0.9036436753665432	braak
HIST:EFNB1->CD163:EPHB3	0.0001949161820059	0.0001400917538715	1.39134657550671	0.164120356646338	HIST	EFNB1	CD163	EPHB3	EFNB1->EPHB3	HIST->CD163	0.8403263935574704	braak
HIF1A:PTMA->HIST:VIPR1	0.0001948505295687	0.0006843030516849	0.284743037589846	0.775841015656018	HIF1A	PTMA	HIST	VIPR1	PTMA->VIPR1	HIF1A->HIST	0.9543678730220264	braak
TMEM163:SEMA4A->HIF1A:NRP1_PLXNA3	0.0001947714356392	0.000273864302867	0.711196872320235	0.476962246478013	TMEM163	SEMA4A	HIF1A	NRP1_PLXNA3	SEMA4A->NRP1_PLXNA3	TMEM163->HIF1A	0.8776079797983456	braak
IFI44L:EFNB1->IFI44L:EPHB3	0.0001947393620075	0.0003502954207766	0.555928940138029	0.578259433369735	IFI44L	EFNB1	IFI44L	EPHB3	EFNB1->EPHB3	IFI44L->IFI44L	0.8982946385193062	braak
HIST:MMP2->HIF1A:FGFR1	0.0001946914766125	0.0003393858705488	0.573658167612185	0.566199141451572	HIST	MMP2	HIF1A	FGFR1	MMP2->FGFR1	HIST->HIF1A	0.8476934599783192	braak
HIST:GNAI2->CD163:UNC5B	0.0001946816122626	0.002125337805903	0.0916003148873228	0.927015601259532	HIST	GNAI2	CD163	UNC5B	GNAI2->UNC5B	HIST->CD163	0.999999999988947	braak
HSPA1A:COL18A1->PICALM:ITGA5	0.000194667762599	0.0003334832876342	0.583740684518419	0.559394790578548	HSPA1A	COL18A1	PICALM	ITGA5	COL18A1->ITGA5	HSPA1A->PICALM	0.9514577574290548	braak
PICALM:LGALS1->HIF1A:CD69	0.0001946583308245	0.0005621411535183	0.346280163987629	0.729132174398669	PICALM	LGALS1	HIF1A	CD69	LGALS1->CD69	PICALM->HIF1A	0.929316239064594	braak
CD163:ANXA1->HIF1A:FPR1	0.0001946380068295	0.0015139388298862	0.128563983555508	0.897702666693986	CD163	ANXA1	HIF1A	FPR1	ANXA1->FPR1	CD163->HIF1A	0.98403512516791	braak
FRMD4A:FADD->FRMD4A:TRADD	0.0001946180066901	0.002458713542498	0.0791544046617406	0.936909810555895	FRMD4A	FADD	FRMD4A	TRADD	FADD->TRADD	FRMD4A->FRMD4A	0.990432213583778	braak
FRMD4A:PDGFC->FRMD4A:PDGFRB	0.0001945572727615	0.0003465035177699	0.561487150299975	0.57446548764766	FRMD4A	PDGFC	FRMD4A	PDGFRB	PDGFC->PDGFRB	FRMD4A->FRMD4A	0.8839521830802567	braak
GPNMB:TNC->FRMD4A:ITGA9_ITGB1	0.0001944729119963	0.0004836975175244	0.40205480687935	0.687643691606526	GPNMB	TNC	FRMD4A	ITGA9_ITGB1	TNC->ITGA9_ITGB1	GPNMB->FRMD4A	0.8802343748650099	braak
GPNMB:TNFSF10->TMEM163:RIPK1	0.0001944663310511	0.0004291233266241	0.453171195751682	0.650425472019893	GPNMB	TNFSF10	TMEM163	RIPK1	TNFSF10->RIPK1	GPNMB->TMEM163	0.9097228839548572	braak
MKI67:COPA->HIST:P2RY6	0.0001944293585306	0.0004024293749026	0.483139081429348	0.628996986346059	MKI67	COPA	HIST	P2RY6	COPA->P2RY6	MKI67->HIST	0.9209453646719722	braak
HIF1A:FGF13->HIF1A:FGFR1	0.0001944213053079	0.0008645045493357	0.224893328158129	0.822062259719041	HIF1A	FGF13	HIF1A	FGFR1	FGF13->FGFR1	HIF1A->HIF1A	0.940895038697232	braak
MKI67:SEMA5A->CCL3:PLXNA3	0.000194386233099	9.87866783862862e-05	1.96773731311207	0.0490982702227046	MKI67	SEMA5A	CCL3	PLXNA3	SEMA5A->PLXNA3	MKI67->CCL3	0.4341060886634671	braak
TMEM163:COL6A6->GPNMB:ITGA9_ITGB1	0.0001943559928891	0.0001662154966242	1.16930127958188	0.242282267806267	TMEM163	COL6A6	GPNMB	ITGA9_ITGB1	COL6A6->ITGA9_ITGB1	TMEM163->GPNMB	0.860472405854332	braak
CD163:PROS1->PICALM:AXL	0.0001943482077862	0.0028510511065241	0.0681672129066738	0.945652526549591	CD163	PROS1	PICALM	AXL	PROS1->AXL	CD163->PICALM	0.992584216487358	braak
ERN1:LAMA2->ERN1:ITGAV_ITGB8	0.000194338944068	0.000872736860745	0.222677593681683	0.82378644118846	ERN1	LAMA2	ERN1	ITGAV_ITGB8	LAMA2->ITGAV_ITGB8	ERN1->ERN1	0.9388881339214508	braak
TMEM163:NLGN3->TMEM163:NRXN3	0.0001942968366891	0.0001310159127723	1.48300181693728	0.13807392803435	TMEM163	NLGN3	TMEM163	NRXN3	NLGN3->NRXN3	TMEM163->TMEM163	0.758575373494237	braak
TMEM163:NRXN3->TMEM163:NLGN3	0.0001942968366891	0.0001310159127723	1.48300181693728	0.13807392803435	TMEM163	NRXN3	TMEM163	NLGN3	NRXN3->NLGN3	TMEM163->TMEM163	0.758575373494237	braak
CCL3:CXCL12->CD163:ITGAV	0.0001942448411123	0.0002087737475983	0.930408364782012	0.35215968924463	CCL3	CXCL12	CD163	ITGAV	CXCL12->ITGAV	CCL3->CD163	0.6841341539488646	braak
FRMD4A:HLA-A->GPNMB:ERBB2	0.0001942240723747	0.0003612791911701	0.537601049608365	0.590852505449091	FRMD4A	HLA-A	GPNMB	ERBB2	HLA-A->ERBB2	FRMD4A->GPNMB	0.7882862184374755	braak
IFI44L:EFNB1->FRMD4A:EPHB2	0.0001941412919597	0.0002226770101947	0.871851529665867	0.383289378959623	IFI44L	EFNB1	FRMD4A	EPHB2	EFNB1->EPHB2	IFI44L->FRMD4A	0.9681684464824244	braak
HIST:WNT3->CD163:RYK	0.0001940396635898	0.0002862686668752	0.677823618309095	0.497883534055214	HIST	WNT3	CD163	RYK	WNT3->RYK	HIST->CD163	0.9159989209335784	braak
HSPA1A:NUCB2->PICALM:ERAP1	0.0001938965237497	0.0001626309318784	1.19224874081569	0.233163726990077	HSPA1A	NUCB2	PICALM	ERAP1	NUCB2->ERAP1	HSPA1A->PICALM	0.9467773766461844	braak
HIST:EFNB2->GPNMB:PECAM1	0.0001938836613336	0.00023005272105	0.842779257070557	0.399351911050938	HIST	EFNB2	GPNMB	PECAM1	EFNB2->PECAM1	HIST->GPNMB	0.7602803731758351	braak
CCL3:SEMA4F->TMEM163:NRP2	0.000193854032405	0.000589038523038	0.329102469232881	0.742078237932338	CCL3	SEMA4F	TMEM163	NRP2	SEMA4F->NRP2	CCL3->TMEM163	0.9638305547661976	braak
MKI67:NTNG2->GPNMB:LRRC4	0.0001938412852474	0.0002249070343178	0.861872932678167	0.38875744529464	MKI67	NTNG2	GPNMB	LRRC4	NTNG2->LRRC4	MKI67->GPNMB	0.8576866594632719	braak
AIF1:LGALS3BP->FRMD4A:ITGB1	0.000193809339427	0.0001765207791617	1.09794065235455	0.272230405042238	AIF1	LGALS3BP	FRMD4A	ITGB1	LGALS3BP->ITGB1	AIF1->FRMD4A	0.7292075195546271	braak
MKI67:IL16->HSPA1A:GRIN2B	0.0001938047511377	0.001438940871121	0.134685694893604	0.89286038394628	MKI67	IL16	HSPA1A	GRIN2B	IL16->GRIN2B	MKI67->HSPA1A	0.999999999968608	braak
FRMD4A:TNFSF13B->IFI44L:TNFRSF13C	0.0001937966832171	0.0005944120928782	0.326030855595057	0.744401010108101	FRMD4A	TNFSF13B	IFI44L	TNFRSF13C	TNFSF13B->TNFRSF13C	FRMD4A->IFI44L	0.9393631794221274	braak
FRMD4A:TNF->HIST:TRAF2	0.0001937894414537	0.0001267576434255	1.52881858810812	0.126309422973888	FRMD4A	TNF	HIST	TRAF2	TNF->TRAF2	FRMD4A->HIST	0.8867650296765812	braak
TMEM163:BMP1->TMEM163:BMPR1A	0.0001936861074525	0.0001656449728289	1.16928454962877	0.242289005962958	TMEM163	BMP1	TMEM163	BMPR1A	BMP1->BMPR1A	TMEM163->TMEM163	0.7856931452523014	braak
HIF1A:FBN1->FRMD4A:ITGB1	0.000193673861479	0.0003679793131107	0.52631725365702	0.598667797110669	HIF1A	FBN1	FRMD4A	ITGB1	FBN1->ITGB1	HIF1A->FRMD4A	0.8804797113603253	braak
HSPA1A:TLN1->AIF1:ITGB5	0.0001936374611409	0.0004204317229373	0.460568150728809	0.64510846624728	HSPA1A	TLN1	AIF1	ITGB5	TLN1->ITGB5	HSPA1A->AIF1	0.9182810298030318	braak
HSPA1A:CXCL12->HIST:ITGA5	0.0001936309245743	0.0004686508626324	0.413166687641988	0.679484492857387	HSPA1A	CXCL12	HIST	ITGA5	CXCL12->ITGA5	HSPA1A->HIST	0.999999999995261	braak
HIF1A:FN1->IFI44L:C5AR1	0.0001935969458298	0.0002282763791801	0.848081376291213	0.396392652650242	HIF1A	FN1	IFI44L	C5AR1	FN1->C5AR1	HIF1A->IFI44L	0.9441887869004923	braak
CD163:ADAM15->AIF1:ITGAV	0.0001934844676764	0.0001624283263683	1.19119904761974	0.233575453349588	CD163	ADAM15	AIF1	ITGAV	ADAM15->ITGAV	CD163->AIF1	0.7712442656810385	braak
IFI44L:LGALS1->HIST:PTPRC	0.0001934247760721	0.000383983570207	0.503731906987097	0.614449783542782	IFI44L	LGALS1	HIST	PTPRC	LGALS1->PTPRC	IFI44L->HIST	0.9077924748131244	braak
CD163:HBEGF->PICALM:CD82	0.000193416114578	0.0002588876880912	0.747104337035252	0.455000582450736	CD163	HBEGF	PICALM	CD82	HBEGF->CD82	CD163->PICALM	0.8815122743279888	braak
HSPA1A:TGFB1->HSPA1A:CXCR4	0.0001934069311287	0.0010959109501905	0.17648051704854	0.85991645359652	HSPA1A	TGFB1	HSPA1A	CXCR4	TGFB1->CXCR4	HSPA1A->HSPA1A	0.9970137393141316	braak
GPNMB:ANOS1->ERN1:FGFR1	0.000193399373361	0.0005135024374767	0.37662795586981	0.706450109312843	GPNMB	ANOS1	ERN1	FGFR1	ANOS1->FGFR1	GPNMB->ERN1	0.971490946781258	braak
MKI67:HLA-DPB1->HIST:CD4	0.0001933702891499	0.0021386081053806	0.0904187581929927	0.927954450865476	MKI67	HLA-DPB1	HIST	CD4	HLA-DPB1->CD4	MKI67->HIST	0.999999999993433	braak
HIST:C3->FRMD4A:C3AR1	0.0001933654774966	0.0071827289882457	0.0269208928546585	0.97852282946721	HIST	C3	FRMD4A	C3AR1	C3->C3AR1	HIST->FRMD4A	0.9948013977947606	braak
AIF1:ADAM10->HIST:TSPAN17	0.0001933608784048	0.0001364880606849	1.4166871258514	0.156574422703024	AIF1	ADAM10	HIST	TSPAN17	ADAM10->TSPAN17	AIF1->HIST	0.6853555875588165	braak
CCL3:LRPAP1->FRMD4A:LDLR	0.0001932788840798	0.000341411632374	0.566116868180145	0.571314337165551	CCL3	LRPAP1	FRMD4A	LDLR	LRPAP1->LDLR	CCL3->FRMD4A	0.8446916727435074	braak
HIST:LRPAP1->CCL3:LDLR	0.000193108476861	0.0006544830834544	0.295054955189643	0.767951899167792	HIST	LRPAP1	CCL3	LDLR	LRPAP1->LDLR	HIST->CCL3	0.999999999959227	braak
CD163:HSPA8->AIF1:ADRB2	0.0001931008488233	0.0003966553234484	0.48682278393388	0.626383922751093	CD163	HSPA8	AIF1	ADRB2	HSPA8->ADRB2	CD163->AIF1	0.9203549623911328	braak
CCL3:VEGFB->FRMD4A:ADRB2	0.000193080426357	0.0010824460734713	0.178374175941913	0.858429128676013	CCL3	VEGFB	FRMD4A	ADRB2	VEGFB->ADRB2	CCL3->FRMD4A	0.9654284928290744	braak
PICALM:ANGPT2->AIF1:ITGA5_ITGB1	0.0001930506383847	0.0011308640466464	0.170710740125831	0.864451217399724	PICALM	ANGPT2	AIF1	ITGA5_ITGB1	ANGPT2->ITGA5_ITGB1	PICALM->AIF1	0.9697651032454644	braak
HIF1A:ADAM9->HIF1A:ITGAV	0.0001929953410215	0.0132442874886391	0.0145719685703799	0.988373662719117	HIF1A	ADAM9	HIF1A	ITGAV	ADAM9->ITGAV	HIF1A->HIF1A	0.9973240846341336	braak
AIF1:CXCL12->HIF1A:ITGAV	0.0001929128421888	0.0001621205007627	1.18993490200925	0.234071979216497	AIF1	CXCL12	HIF1A	ITGAV	CXCL12->ITGAV	AIF1->HIF1A	0.9330487192657096	braak
CCL3:EFNB1->PICALM:EPHB3	0.0001928664917655	0.0011927406090697	0.161700281099628	0.87154188316896	CCL3	EFNB1	PICALM	EPHB3	EFNB1->EPHB3	CCL3->PICALM	0.9737482873785396	braak
GPNMB:GDF11->PICALM:ANTXR1	0.0001928010346994	0.0005003442802417	0.385336741745573	0.699987943299819	GPNMB	GDF11	PICALM	ANTXR1	GDF11->ANTXR1	GPNMB->PICALM	0.8635199519722729	braak
HSPA1A:CALM1->MKI67:PTH2R	0.0001927919128818	0.0006600964594754	0.292066273215707	0.7702359530187	HSPA1A	CALM1	MKI67	PTH2R	CALM1->PTH2R	HSPA1A->MKI67	0.999999999993424	braak
HIF1A:SPP1->GPNMB:CD44	0.0001927825132528	0.0031612024272456	0.060983919154074	0.951372015872865	HIF1A	SPP1	GPNMB	CD44	SPP1->CD44	HIF1A->GPNMB	0.9993403528076312	braak
IFI44L:HGF->GPNMB:ST14	0.0001927399780519	0.0001767901124592	1.09021921741436	0.275616589993791	IFI44L	HGF	GPNMB	ST14	HGF->ST14	IFI44L->GPNMB	0.8762339424260686	braak
TMEM163:LIN7C->HSPA1A:ABCA1	0.0001925069332929	0.0002351391680165	0.818693605649668	0.412961245777608	TMEM163	LIN7C	HSPA1A	ABCA1	LIN7C->ABCA1	TMEM163->HSPA1A	0.8758493933557298	braak
FRMD4A:HEBP1->IFI44L:FPR3	0.0001924400818588	0.0005636660824343	0.34140795030229	0.73279649079833	FRMD4A	HEBP1	IFI44L	FPR3	HEBP1->FPR3	FRMD4A->IFI44L	0.9393631794221274	braak
ERN1:CD55->MKI67:ADGRE2	0.0001923605813467	0.0011701039683775	0.164396144740438	0.869419298337412	ERN1	CD55	MKI67	ADGRE2	CD55->ADGRE2	ERN1->MKI67	0.9967127116836986	braak
HIF1A:CXCL12->AIF1:ITGB1	0.0001923115691927	0.0012616408810915	0.152429722336138	0.878848015944101	HIF1A	CXCL12	AIF1	ITGB1	CXCL12->ITGB1	HIF1A->AIF1	0.9983682226218028	braak
CCL3:POMC->CD163:VIPR1	0.0001922625057404	0.0005422345937439	0.354574400008221	0.722908457433188	CCL3	POMC	CD163	VIPR1	POMC->VIPR1	CCL3->CD163	0.914167086527374	braak
TMEM163:ADAM17->HIF1A:ITGA5	0.0001922044007481	0.0005751801833849	0.334163808664258	0.738255952264806	TMEM163	ADAM17	HIF1A	ITGA5	ADAM17->ITGA5	TMEM163->HIF1A	0.9482258821527269	braak
GPNMB:CXCL12->MKI67:ITGB1	0.0001921416137634	0.0002670730528111	0.719434670555531	0.471873141153378	GPNMB	CXCL12	MKI67	ITGB1	CXCL12->ITGB1	GPNMB->MKI67	0.9556403311592918	braak
TMEM163:SERPINE1->CD163:ITGB5	0.0001921381438112	0.0003318261736384	0.579032514838856	0.562567233967748	TMEM163	SERPINE1	CD163	ITGB5	SERPINE1->ITGB5	TMEM163->CD163	0.9151093672542032	braak
FRMD4A:SPON2->HSPA1A:ITGAM	0.0001921019328832	0.0006241697885545	0.307771917843233	0.758255891349987	FRMD4A	SPON2	HSPA1A	ITGAM	SPON2->ITGAM	FRMD4A->HSPA1A	0.9059430761204696	braak
HIF1A:HLA-A->IFI44L:LILRA1	0.0001920682158632	0.0005893406353151	0.325903568079114	0.744497316025832	HIF1A	HLA-A	IFI44L	LILRA1	HLA-A->LILRA1	HIF1A->IFI44L	0.99282915599267	braak
CD163:PSAP->MKI67:AR	0.0001920459394045	0.0002228287566509	0.861854377733667	0.388767657059473	CD163	PSAP	MKI67	AR	PSAP->AR	CD163->MKI67	0.8852267077921994	braak
AIF1:IL16->GPNMB:CD4	0.0001920325456642	0.0005778617695782	0.33231571246593	0.73965087660736	AIF1	IL16	GPNMB	CD4	IL16->CD4	AIF1->GPNMB	0.9620581995656264	braak
FRMD4A:FARP2->HIST:PLXNA1	0.0001920056647562	0.0003256964183303	0.589523414904494	0.555510209649905	FRMD4A	FARP2	HIST	PLXNA1	FARP2->PLXNA1	FRMD4A->HIST	0.9232293043693516	braak
MKI67:ICAM3->MKI67:ITGAL	0.0001919939045541	0.0002709645815509	0.708557197605603	0.478599305735162	MKI67	ICAM3	MKI67	ITGAL	ICAM3->ITGAL	MKI67->MKI67	0.8567675402291701	braak
IFI44L:HGF->FRMD4A:ITGB1	0.0001919372018448	0.0005851672521651	0.328004004213659	0.742908635044711	IFI44L	HGF	FRMD4A	ITGB1	HGF->ITGB1	IFI44L->FRMD4A	0.9938406944345952	braak
FRMD4A:SLIT2->PICALM:APP	0.0001918859757368	0.0023372448990734	0.0820992168227115	0.934567815908272	FRMD4A	SLIT2	PICALM	APP	SLIT2->APP	FRMD4A->PICALM	0.9805466001338888	braak
MKI67:MFGE8->TMEM163:ITGB5	0.0001918795665185	0.0003239957170691	0.592228712942001	0.553697444704439	MKI67	MFGE8	TMEM163	ITGB5	MFGE8->ITGB5	MKI67->TMEM163	0.9130799922816786	braak
CCL3:NECTIN3->CCL3:CADM1	0.0001918619450256	0.0003729882503971	0.514391391206847	0.606978376866325	CCL3	NECTIN3	CCL3	CADM1	NECTIN3->CADM1	CCL3->CCL3	0.846223024527085	braak
MKI67:LMAN1->HIF1A:MCFD2	0.0001918136168239	0.0003496738406264	0.548550090222258	0.583314245153039	MKI67	LMAN1	HIF1A	MCFD2	LMAN1->MCFD2	MKI67->HIF1A	0.9440714749864934	braak
MKI67:HLA-F->HSPA1A:LILRB2	0.0001918020572658	0.0003536237572045	0.542390191151445	0.587549735443062	MKI67	HLA-F	HSPA1A	LILRB2	HLA-F->LILRB2	MKI67->HSPA1A	0.9961147117832324	braak
GPNMB:HBEGF->MKI67:CD82	0.0001918002401413	0.0008204560251295	0.233772724273723	0.815161425771804	GPNMB	HBEGF	MKI67	CD82	HBEGF->CD82	GPNMB->MKI67	0.9819771605816456	braak
HIF1A:S100A9->AIF1:ITGB2	0.0001917870029652	0.00046079216135	0.416211513675315	0.67725523535823	HIF1A	S100A9	AIF1	ITGB2	S100A9->ITGB2	HIF1A->AIF1	0.9442207990675596	braak
CCL3:HLA-DRB5->MKI67:CD4	0.0001917743057298	0.0003625795641676	0.528916477049896	0.596863391255874	CCL3	HLA-DRB5	MKI67	CD4	HLA-DRB5->CD4	CCL3->MKI67	0.999999999984369	braak
FRMD4A:TGFB2->CD163:TGFBR1_TGFBR2	0.0001917158922587	0.0002431424116696	0.788492188352593	0.430408866058173	FRMD4A	TGFB2	CD163	TGFBR1_TGFBR2	TGFB2->TGFBR1_TGFBR2	FRMD4A->CD163	0.918325602928016	braak
HIST:C5->IFI44L:C5AR2	0.0001916624214482	0.0005820243206355	0.329303114411007	0.741926590322656	HIST	C5	IFI44L	C5AR2	C5->C5AR2	HIST->IFI44L	0.999999999949211	braak
TMEM163:PLTP->AIF1:ABCA1	0.0001916584305608	0.0017557175530814	0.109162450545927	0.913073642400627	TMEM163	PLTP	AIF1	ABCA1	PLTP->ABCA1	TMEM163->AIF1	0.999999999980854	braak
HIF1A:ADAM15->MKI67:ITGA5	0.0001916376084719	0.0002687715900875	0.713012891018477	0.475837780232217	HIF1A	ADAM15	MKI67	ITGA5	ADAM15->ITGA5	HIF1A->MKI67	0.8056309760006544	braak
TMEM163:MFGE8->AIF1:ITGB5	0.0001915102267329	0.0002360499205016	0.811312396657338	0.417186292775354	TMEM163	MFGE8	AIF1	ITGB5	MFGE8->ITGB5	TMEM163->AIF1	0.8632455725368047	braak
MKI67:LRP1B->PICALM:PLAUR	0.0001914647887992	0.0003379836330336	0.566491303382609	0.571059843168507	MKI67	LRP1B	PICALM	PLAUR	LRP1B->PLAUR	MKI67->PICALM	0.898134785350849	braak
IFI44L:S100A8->TMEM163:CD36	0.0001914574475633	0.0001758005431578	1.08906061451376	0.276127156674138	IFI44L	S100A8	TMEM163	CD36	S100A8->CD36	IFI44L->TMEM163	0.8631377743844078	braak
PICALM:HMGB1->TMEM163:AGER	0.0001914241312008	0.0002689150435456	0.711838685842838	0.476564673836967	PICALM	HMGB1	TMEM163	AGER	HMGB1->AGER	PICALM->TMEM163	0.9874326608538486	braak
IFI44L:CXCL12->IFI44L:ITGA4	0.0001913817927273	0.0095900622197158	0.0199562618409151	0.984078263604395	IFI44L	CXCL12	IFI44L	ITGA4	CXCL12->ITGA4	IFI44L->IFI44L	0.999999999982649	braak
CD163:TNF->CD163:TNFRSF1A	0.0001913647157012	0.0002987585415597	0.640533036150749	0.521826118629256	CD163	TNF	CD163	TNFRSF1A	TNF->TNFRSF1A	CD163->CD163	0.9492569514563236	braak
HSPA1A:VWF->FRMD4A:ITGA9	0.0001913644116703	0.0004114269960632	0.465123614885244	0.641842935721623	HSPA1A	VWF	FRMD4A	ITGA9	VWF->ITGA9	HSPA1A->FRMD4A	0.9629549421708866	braak
GPNMB:TNFSF10->MKI67:RIPK1	0.0001913632618587	0.0001727655158699	1.10764732704442	0.268014155641373	GPNMB	TNFSF10	MKI67	RIPK1	TNFSF10->RIPK1	GPNMB->MKI67	0.9556403311592918	braak
TMEM163:HLA-A->FRMD4A:LILRA1	0.0001913372379527	0.0002323767341792	0.82339240470258	0.410284880873379	TMEM163	HLA-A	FRMD4A	LILRA1	HLA-A->LILRA1	TMEM163->FRMD4A	0.8641870010280356	braak
AIF1:IL16->HSPA1A:CD4	0.0001912718452131	0.0003933039500763	0.486320681945992	0.626739817798194	AIF1	IL16	HSPA1A	CD4	IL16->CD4	AIF1->HSPA1A	0.8746855352961677	braak
GPNMB:ADAM15->HIST:ITGAV	0.0001912685172784	0.0005387715992975	0.355008537064432	0.722583195622498	GPNMB	ADAM15	HIST	ITGAV	ADAM15->ITGAV	GPNMB->HIST	0.916364454889572	braak
TMEM163:EFNB1->CCL3:EPHB2	0.0001912538260781	0.0063564653405699	0.0300880781741193	0.97599680866658	TMEM163	EFNB1	CCL3	EPHB2	EFNB1->EPHB2	TMEM163->CCL3	0.999999999951359	braak
HIF1A:IL1B->FRMD4A:SIGIRR	0.0001911651500822	0.0003447727021423	0.554467186335853	0.579259156498311	HIF1A	IL1B	FRMD4A	SIGIRR	IL1B->SIGIRR	HIF1A->FRMD4A	0.8767356475690005	braak
AIF1:AFDN->HSPA1A:EPHB3	0.0001911321049327	0.0002038516934731	0.937603714132959	0.348448101958702	AIF1	AFDN	HSPA1A	EPHB3	AFDN->EPHB3	AIF1->HSPA1A	0.8662901598696066	braak
MKI67:GDF11->PICALM:ACVR2A_TGFBR1	0.0001910780794156	0.0002686614017393	0.711222669793916	0.476946262680625	MKI67	GDF11	PICALM	ACVR2A_TGFBR1	GDF11->ACVR2A_TGFBR1	MKI67->PICALM	0.898134785350849	braak
AIF1:HMGB1->TMEM163:CXCR4	0.0001910715978402	0.0004133574736859	0.46224299789823	0.643907071799058	AIF1	HMGB1	TMEM163	CXCR4	HMGB1->CXCR4	AIF1->TMEM163	0.9561886791988712	braak
TMEM163:ICAM1->TMEM163:EGFR	0.0001910556353936	0.000570157333276	0.335092831825708	0.7375550599707	TMEM163	ICAM1	TMEM163	EGFR	ICAM1->EGFR	TMEM163->TMEM163	0.9237181278725846	braak
FRMD4A:ADAM23->TMEM163:ITGA5	0.0001909804172597	0.0009976293146992	0.191434247616654	0.848185390475482	FRMD4A	ADAM23	TMEM163	ITGA5	ADAM23->ITGA5	FRMD4A->TMEM163	0.9470904006722696	braak
PICALM:SEMA7A->CD163:PLXNC1	0.0001909511399087	0.0008431530517796	0.226472690225905	0.820833797511599	PICALM	SEMA7A	CD163	PLXNC1	SEMA7A->PLXNC1	PICALM->CD163	0.9526465241193012	braak
HIF1A:CP->TMEM163:SLC40A1	0.0001908881466471	0.0009411630021594	0.202821558230773	0.839274507101004	HIF1A	CP	TMEM163	SLC40A1	CP->SLC40A1	HIF1A->TMEM163	0.9694277740657324	braak
TMEM163:PLAU->HIF1A:ITGAM	0.0001908043349272	0.0004131420187243	0.46183715594063	0.64419810342528	TMEM163	PLAU	HIF1A	ITGAM	PLAU->ITGAM	TMEM163->HIF1A	0.926533467560522	braak
HIF1A:TGFB3->HIST:ACVR1B_TGFBR2	0.0001908007757337	0.0004057143450923	0.47028353333269	0.638152460490606	HIF1A	TGFB3	HIST	ACVR1B_TGFBR2	TGFB3->ACVR1B_TGFBR2	HIF1A->HIST	0.9089991535914856	braak
TMEM163:TNF->HIF1A:TNFRSF1A	0.0001907976637496	0.0003974122149802	0.480100149310112	0.631156182069288	TMEM163	TNF	HIF1A	TNFRSF1A	TNF->TNFRSF1A	TMEM163->HIF1A	0.9265022473593094	braak
IFI44L:TGFB2->PICALM:ACVR1B_TGFBR2	0.0001907698248223	0.0004012146817975	0.475480667775261	0.634444409355687	IFI44L	TGFB2	PICALM	ACVR1B_TGFBR2	TGFB2->ACVR1B_TGFBR2	IFI44L->PICALM	0.9161659086953412	braak
HSPA1A:TGFB1->PICALM:ACVR1B_TGFBR2	0.0001907682824879	0.0004046273971699	0.471466548785928	0.637307602228215	HSPA1A	TGFB1	PICALM	ACVR1B_TGFBR2	TGFB1->ACVR1B_TGFBR2	HSPA1A->PICALM	0.9692488527187548	braak
AIF1:FGF20->CCL3:FGFR1	0.0001907441076856	0.000318249111359	0.599354722063797	0.548936363698691	AIF1	FGF20	CCL3	FGFR1	FGF20->FGFR1	AIF1->CCL3	0.9734810653066556	braak
HIF1A:S100A10->CD163:CFTR	0.0001907216478734	0.0008704455895071	0.219108063930183	0.826565869286194	HIF1A	S100A10	CD163	CFTR	S100A10->CFTR	HIF1A->CD163	0.9852648161971392	braak
CD163:IGSF10->TMEM163:MILR1	0.0001906862487146	0.000432587933627	0.440803438773479	0.659355303815895	CD163	IGSF10	TMEM163	MILR1	IGSF10->MILR1	CD163->TMEM163	0.9556116972159728	braak
CD163:HLA-C->HSPA1A:LILRB2	0.0001906310493954	0.0005760853194522	0.33090766759459	0.74071423005415	CD163	HLA-C	HSPA1A	LILRB2	HLA-C->LILRB2	CD163->HSPA1A	0.959215420999116	braak
FRMD4A:MAML2->PICALM:NOTCH4	0.0001906056121477	0.0002189973537744	0.870355777650351	0.38410600577561	FRMD4A	MAML2	PICALM	NOTCH4	MAML2->NOTCH4	FRMD4A->PICALM	0.6829981882402154	braak
AIF1:CALR->IFI44L:LRP1	0.0001905941770724	0.0021222127477635	0.0898091754812399	0.928438856678696	AIF1	CALR	IFI44L	LRP1	CALR->LRP1	AIF1->IFI44L	0.9670292248047052	braak
GPNMB:COL4A2->MKI67:CD93	0.0001905503741757	0.0001632612814405	1.16714981344277	0.243149874130116	GPNMB	COL4A2	MKI67	CD93	COL4A2->CD93	GPNMB->MKI67	0.9556403311592918	braak
GPNMB:LPL->FRMD4A:CD44	0.0001905385627645	0.0005401447910291	0.352754605670681	0.724272418110011	GPNMB	LPL	FRMD4A	CD44	LPL->CD44	GPNMB->FRMD4A	0.9094813732608038	braak
MKI67:NRG1->HIF1A:NETO2	0.0001905310130666	0.0002692036583226	0.707757889524354	0.479095621097486	MKI67	NRG1	HIF1A	NETO2	NRG1->NETO2	MKI67->HIF1A	0.9171174142892702	braak
HSPA1A:VEGFA->AIF1:ITGB1	0.000190520290334	0.0017610654642674	0.108184672404156	0.913849203240436	HSPA1A	VEGFA	AIF1	ITGB1	VEGFA->ITGB1	HSPA1A->AIF1	0.9853234426000232	braak
AIF1:LIN7C->HSPA1A:ABCA1	0.0001905011921302	0.0002349169329783	0.810930015622909	0.417405861970688	AIF1	LIN7C	HSPA1A	ABCA1	LIN7C->ABCA1	AIF1->HSPA1A	0.8662901598696066	braak
IFI44L:ANOS1->HIST:FGFR1	0.0001904827693249	0.000203766648893	0.934808372026291	0.349887064257864	IFI44L	ANOS1	HIST	FGFR1	ANOS1->FGFR1	IFI44L->HIST	0.8689018186108824	braak
PICALM:PROS1->MKI67:TYRO3	0.0001902913339527	0.0002002184390523	0.950418627042865	0.341899582931842	PICALM	PROS1	MKI67	TYRO3	PROS1->TYRO3	PICALM->MKI67	0.8688563634515848	braak
AIF1:HLA-C->FRMD4A:LILRA1	0.000190240204424	0.0006531099900082	0.291283562239896	0.770834458090357	AIF1	HLA-C	FRMD4A	LILRA1	HLA-C->LILRA1	AIF1->FRMD4A	0.8983124719242733	braak
FRMD4A:TGFB1->CCL3:VASN	0.0001902195025833	0.0013880040622646	0.137045350049627	0.890994949099794	FRMD4A	TGFB1	CCL3	VASN	TGFB1->VASN	FRMD4A->CCL3	0.9632440988904584	braak
MKI67:HMGB1->CCL3:CD163	0.0001902079166843	0.0009566521409729	0.198826625204512	0.842398367879918	MKI67	HMGB1	CCL3	CD163	HMGB1->CD163	MKI67->CCL3	0.999999999990423	braak
MKI67:SEMA6B->HIST:PLXNA2	0.0001901908218326	0.0004852663494038	0.391930786188495	0.695109355012888	MKI67	SEMA6B	HIST	PLXNA2	SEMA6B->PLXNA2	MKI67->HIST	0.946040613810245	braak
HIST:PLAU->CD163:ITGA5	0.0001901904001574	0.000239623837478	0.793704007744772	0.427367766551464	HIST	PLAU	CD163	ITGA5	PLAU->ITGA5	HIST->CD163	0.8701017676504612	braak
GPNMB:JAM3->GPNMB:ITGAM_ITGB2	0.0001901598626822	0.0016299445783254	0.116666459222571	0.907124370383992	GPNMB	JAM3	GPNMB	ITGAM_ITGB2	JAM3->ITGAM_ITGB2	GPNMB->GPNMB	0.9679767072428244	braak
MKI67:ADAM10->PICALM:IL6R	0.0001901519084706	0.0060221207034779	0.0315755724326207	0.974810524048712	MKI67	ADAM10	PICALM	IL6R	ADAM10->IL6R	MKI67->PICALM	0.999999999938526	braak
GPNMB:PTPN6->TMEM163:EGFR	0.0001901078399919	0.0002451254388931	0.775553287534847	0.438012790571399	GPNMB	PTPN6	TMEM163	EGFR	PTPN6->EGFR	GPNMB->TMEM163	0.8886348850241594	braak
AIF1:NAMPT->CD163:INSR	0.0001900954826965	0.0017600879091358	0.1080034023925	0.913992993280766	AIF1	NAMPT	CD163	INSR	NAMPT->INSR	AIF1->CD163	0.984569074367124	braak
AIF1:HLA-B->IFI44L:LILRA1	0.0001900416272665	0.0003186176701144	0.596456647235911	0.550870207216767	AIF1	HLA-B	IFI44L	LILRA1	HLA-B->LILRA1	AIF1->IFI44L	0.9127886221424044	braak
CD163:LRP1B->CCL3:PLAUR	0.0001900307133709	0.0004384236148984	0.433440870686218	0.664694513954905	CD163	LRP1B	CCL3	PLAUR	LRP1B->PLAUR	CD163->CCL3	0.8735511442749001	braak
AIF1:PODXL2->GPNMB:SELL	0.0001900227926253	0.0001791317330579	1.06079916372993	0.288781182356125	AIF1	PODXL2	GPNMB	SELL	PODXL2->SELL	AIF1->GPNMB	0.9620581995656264	braak
HIST:PLAU->TMEM163:PLAUR	0.0001900173032933	0.000157718423909	1.20478824593748	0.228285058717228	HIST	PLAU	TMEM163	PLAUR	PLAU->PLAUR	HIST->TMEM163	0.9298614633259368	braak
IFI44L:CXCL12->TMEM163:GRM7	0.0001900142614564	0.0007371739825361	0.257760401150855	0.796591827281934	IFI44L	CXCL12	TMEM163	GRM7	CXCL12->GRM7	IFI44L->TMEM163	0.9880095205900348	braak
HIF1A:APOC1->TMEM163:VLDLR	0.0001899299269932	0.0001556552595735	1.22019601209546	0.222390578276756	HIF1A	APOC1	TMEM163	VLDLR	APOC1->VLDLR	HIF1A->TMEM163	0.8319189348617182	braak
HIF1A:NECTIN3->TMEM163:PVR	0.0001899291628935	0.0001153115890498	1.64709518322113	0.0995384830409462	HIF1A	NECTIN3	TMEM163	PVR	NECTIN3->PVR	HIF1A->TMEM163	0.81696881180795	braak
MKI67:APOE->CD163:LDLR	0.0001899031470773	0.0003629450841398	0.523228321241433	0.600815375022984	MKI67	APOE	CD163	LDLR	APOE->LDLR	MKI67->CD163	0.9507929727050642	braak
MKI67:LAMA1->HIF1A:SDC2	0.0001898946233057	0.0001698405850366	1.11807565467774	0.263534683145065	MKI67	LAMA1	HIF1A	SDC2	LAMA1->SDC2	MKI67->HIF1A	0.8512237287778912	braak
FRMD4A:EFNB2->TMEM163:PECAM1	0.0001898777120309	0.0002160163246073	0.878997049765143	0.379402875469896	FRMD4A	EFNB2	TMEM163	PECAM1	EFNB2->PECAM1	FRMD4A->TMEM163	0.7842509788318779	braak
PICALM:PLAU->MKI67:PLAUR	0.0001897919619297	0.000686332508447	0.276530631427019	0.782140536031923	PICALM	PLAU	MKI67	PLAUR	PLAU->PLAUR	PICALM->MKI67	0.9548718528560552	braak
HIST:VCL->CCL3:ITGB5	0.0001897540981013	0.0005047038134663	0.375971199421185	0.706938307377336	HIST	VCL	CCL3	ITGB5	VCL->ITGB5	HIST->CCL3	0.999999999959227	braak
IFI44L:SPP1->CCL3:PTGER4	0.0001897402561812	0.0007359345580394	0.257822185557824	0.796544141585398	IFI44L	SPP1	CCL3	PTGER4	SPP1->PTGER4	IFI44L->CCL3	0.9681751997170585	braak
IFI44L:VEGFA->HSPA1A:EPHB2	0.0001895858972384	0.0002416541943404	0.784533857381817	0.432726923430006	IFI44L	VEGFA	HSPA1A	EPHB2	VEGFA->EPHB2	IFI44L->HSPA1A	0.8339135888718742	braak
MKI67:SEMA4F->MKI67:NRP2	0.0001895744856245	0.0002700084557117	0.70210573637348	0.482613225211613	MKI67	SEMA4F	MKI67	NRP2	SEMA4F->NRP2	MKI67->MKI67	0.8567675402291701	braak
CD163:HSP90AA1->HIF1A:EGFR	0.000189568524469	0.0006827122419882	0.277669730832679	0.781265898478053	CD163	HSP90AA1	HIF1A	EGFR	HSP90AA1->EGFR	CD163->HIF1A	0.9281879112830154	braak
FRMD4A:JAG1->IFI44L:CD46	0.0001894914770335	0.0001040902733265	1.82045325636851	0.0686900085090869	FRMD4A	JAG1	IFI44L	CD46	JAG1->CD46	FRMD4A->IFI44L	0.6189824218164937	braak
IFI44L:TGFB1->HSPA1A:ENG	0.0001894736799463	0.0001934386704951	0.979502596152863	0.327331706477233	IFI44L	TGFB1	HSPA1A	ENG	TGFB1->ENG	IFI44L->HSPA1A	0.8339135888718742	braak
PICALM:VEGFA->HIST:ITGAV	0.0001894716309699	0.0007271266149634	0.260575843423657	0.79441962040748	PICALM	VEGFA	HIST	ITGAV	VEGFA->ITGAV	PICALM->HIST	0.95897756772706	braak
PICALM:APP->MKI67:RPSA	0.0001894653412304	0.0013389716469025	0.141500637200762	0.887474456694397	PICALM	APP	MKI67	RPSA	APP->RPSA	PICALM->MKI67	0.999999999981453	braak
MKI67:LMAN1->AIF1:MCFD2	0.0001894504016754	0.0002748942384627	0.689175599804698	0.490712769809049	MKI67	LMAN1	AIF1	MCFD2	LMAN1->MCFD2	MKI67->AIF1	0.774837185370603	braak
MKI67:EGF->GPNMB:PLD2	0.0001894479340873	0.00037201845195	0.509243380521208	0.610581639346466	MKI67	EGF	GPNMB	PLD2	EGF->PLD2	MKI67->GPNMB	0.906318014122797	braak
CD163:CALM3->IFI44L:KCNQ5	0.0001893480579077	0.0006309700639238	0.300090398473446	0.76410820280456	CD163	CALM3	IFI44L	KCNQ5	CALM3->KCNQ5	CD163->IFI44L	0.9844838839489164	braak
HSPA1A:WNT2B->TMEM163:FZD3_LRP6	0.0001893068369569	0.0002198215988929	0.861183968774437	0.389136728013419	HSPA1A	WNT2B	TMEM163	FZD3_LRP6	WNT2B->FZD3_LRP6	HSPA1A->TMEM163	0.8330286141102252	braak
GPNMB:NRG2->CD163:NRP2	0.0001893035042289	0.0002077505193972	0.911205925155982	0.362186882680867	GPNMB	NRG2	CD163	NRP2	NRG2->NRP2	GPNMB->CD163	0.6900974042247435	braak
CCL3:CEACAM1->HIF1A:HAVCR2	0.0001892879867117	0.0004271344190265	0.443157887259753	0.657651537092051	CCL3	CEACAM1	HIF1A	HAVCR2	CEACAM1->HAVCR2	CCL3->HIF1A	0.8993711067677084	braak
HIST:FARP2->CD163:PLXNA1	0.0001892810545486	0.0013019638121274	0.145381194765602	0.884409911320232	HIST	FARP2	CD163	PLXNA1	FARP2->PLXNA1	HIST->CD163	0.999999999988947	braak
PICALM:VCL->MKI67:ALK	0.000189277396599	0.0004271105371102	0.443157871682826	0.657651548358227	PICALM	VCL	MKI67	ALK	VCL->ALK	PICALM->MKI67	0.9282613463531684	braak
HIST:S100A9->TMEM163:AGER	0.0001892290644286	0.0003570229594919	0.530019314998453	0.596098539085296	HIST	S100A9	TMEM163	AGER	S100A9->AGER	HIST->TMEM163	0.9298614633259368	braak
HSPA1A:ARF6->HSPA1A:SMAP1	0.0001892191218613	0.0003011589474027	0.628303171774373	0.52980535423812	HSPA1A	ARF6	HSPA1A	SMAP1	ARF6->SMAP1	HSPA1A->HSPA1A	0.9290751954004034	braak
PICALM:TNF->HIST:PTPRS	0.0001891870440635	0.0002521405933166	0.750323625303451	0.453059817023847	PICALM	TNF	HIST	PTPRS	TNF->PTPRS	PICALM->HIST	0.8359578833248547	braak
HIST:PTPN6->TMEM163:CLEC12A	0.0001891701550449	0.0003385268148043	0.558804049700542	0.576295458356785	HIST	PTPN6	TMEM163	CLEC12A	PTPN6->CLEC12A	HIST->TMEM163	0.9298614633259368	braak
GPNMB:CALR->IFI44L:ITGA2B	0.0001891417486669	0.0001997057543723	0.94710214666297	0.343586730983145	GPNMB	CALR	IFI44L	ITGA2B	CALR->ITGA2B	GPNMB->IFI44L	0.9170815446833448	braak
HSPA1A:HLA-DMB->GPNMB:CD4	0.0001891347930998	0.0014972062472553	0.126325142876286	0.899474554546483	HSPA1A	HLA-DMB	GPNMB	CD4	HLA-DMB->CD4	HSPA1A->GPNMB	0.999999999926149	braak
FRMD4A:ADAM15->IFI44L:ITGAV	0.0001890988284505	0.0001114027092993	1.69743473601208	0.0896145000654203	FRMD4A	ADAM15	IFI44L	ITGAV	ADAM15->ITGAV	FRMD4A->IFI44L	0.6339189068929411	braak
PICALM:CALM3->HIST:INSR	0.0001889868870129	0.0010984768884103	0.172044481779198	0.863402558931217	PICALM	CALM3	HIST	INSR	CALM3->INSR	PICALM->HIST	0.9773067501392868	braak
CCL3:FGF2->HSPA1A:FGFR1	0.0001888980759628	0.0013789003392435	0.136991826448052	0.891037255750807	CCL3	FGF2	HSPA1A	FGFR1	FGF2->FGFR1	CCL3->HSPA1A	0.99999999994459	braak
HIF1A:MYL9->CCL3:CD69	0.0001888795038361	0.0011699633459549	0.161440531012532	0.871746446192556	HIF1A	MYL9	CCL3	CD69	MYL9->CD69	HIF1A->CCL3	0.999999999997659	braak
HIF1A:CALM1->CD163:CACNA1C	0.0001888522388775	0.001759302094875	0.1073449747077	0.914515305986234	HIF1A	CALM1	CD163	CACNA1C	CALM1->CACNA1C	HIF1A->CD163	0.9992832131364732	braak
PICALM:WNT5A->MKI67:FZD8	0.0001888485934277	0.0002434389199942	0.775753496738376	0.437894546322413	PICALM	WNT5A	MKI67	FZD8	WNT5A->FZD8	PICALM->MKI67	0.8688563634515848	braak
FRMD4A:F11R->MKI67:ITGAL_ITGB2	0.0001887340819979	0.0003235219264995	0.583373386898229	0.559641969316482	FRMD4A	F11R	MKI67	ITGAL_ITGB2	F11R->ITGAL_ITGB2	FRMD4A->MKI67	0.8887992442674231	braak
IFI44L:HEBP1->GPNMB:FPR3	0.000188733047406	0.0007904894939513	0.238754656260622	0.811295832494373	IFI44L	HEBP1	GPNMB	FPR3	HEBP1->FPR3	IFI44L->GPNMB	0.968160398257861	braak
GPNMB:HMGB1->CD163:AGER	0.0001886988079753	0.0010581581934071	0.178327597093713	0.858465706811276	GPNMB	HMGB1	CD163	AGER	HMGB1->AGER	GPNMB->CD163	0.9527574590088966	braak
ERN1:PLAU->PICALM:ITGB5	0.0001886657867744	0.0023518922994913	0.0802187186952611	0.936063302771895	ERN1	PLAU	PICALM	ITGB5	PLAU->ITGB5	ERN1->PICALM	0.969896916125096	braak
FRMD4A:CXCL12->HIF1A:CXCR4	0.0001886598604215	0.0008736822769803	0.21593646270776	0.829037274393832	FRMD4A	CXCL12	HIF1A	CXCR4	CXCL12->CXCR4	FRMD4A->HIF1A	0.936495141331598	braak
CD163:LIN7C->TMEM163:ABCA1	0.0001886215664978	0.0003418020747329	0.551844416524613	0.581054953108232	CD163	LIN7C	TMEM163	ABCA1	LIN7C->ABCA1	CD163->TMEM163	0.9427397260183236	braak
PICALM:LGALS9->TMEM163:CD47	0.000188578271829	0.0016209378725891	0.116338988074758	0.907383887369068	PICALM	LGALS9	TMEM163	CD47	LGALS9->CD47	PICALM->TMEM163	0.999999999966791	braak
TMEM163:C1QA->HSPA1A:CD93	0.0001885712634142	0.000181596755708	1.0384065655747	0.299080814177998	TMEM163	C1QA	HSPA1A	CD93	C1QA->CD93	TMEM163->HSPA1A	0.8758493933557298	braak
CD163:MMP2->CD163:FGFR1	0.00018852602674	0.0017033027953357	0.110682626281302	0.911868023538594	CD163	MMP2	CD163	FGFR1	MMP2->FGFR1	CD163->CD163	0.9901912085383434	braak
GPNMB:FGF2->HIF1A:SDC2	0.0001885084791951	0.0002557399333532	0.73711006616545	0.461055418162463	GPNMB	FGF2	HIF1A	SDC2	FGF2->SDC2	GPNMB->HIF1A	0.7936297374568929	braak
GPNMB:EFNB1->GPNMB:EPHB2	0.0001884748671362	0.0005103944687992	0.369272942121957	0.71192429160433	GPNMB	EFNB1	GPNMB	EPHB2	EFNB1->EPHB2	GPNMB->GPNMB	0.9106038552627194	braak
CCL3:ADM->HIST:ADRB2	0.0001884525074018	0.0045349536749439	0.041555552914034	0.966853006246963	CCL3	ADM	HIST	ADRB2	ADM->ADRB2	CCL3->HIST	0.99999999999953	braak
GPNMB:HLA-B->GPNMB:LILRB2	0.0001884235445636	0.0011748088745841	0.16038655192344	0.87257658249547	GPNMB	HLA-B	GPNMB	LILRB2	HLA-B->LILRB2	GPNMB->GPNMB	0.9552993082372369	braak
CCL3:SLIT2->TMEM163:PLXNA1	0.000188420645739	0.000317738907869	0.59300463705454	0.553178048967454	CCL3	SLIT2	TMEM163	PLXNA1	SLIT2->PLXNA1	CCL3->TMEM163	0.923606580201102	braak
HSPA1A:PIGF->CD163:FLT1	0.0001884076408927	0.0011013279732678	0.171073145753039	0.864166251160148	HSPA1A	PIGF	CD163	FLT1	PIGF->FLT1	HSPA1A->CD163	0.9974469059221684	braak
CCL3:SLIT2->HIF1A:APP	0.0001883320666934	0.0005750896625228	0.327482963034439	0.743302626735288	CCL3	SLIT2	HIF1A	APP	SLIT2->APP	CCL3->HIF1A	0.9195113221390516	braak
GPNMB:RGMB->HSPA1A:BMPR2	0.0001883151899295	0.0004937352812796	0.381409222856176	0.702899618477461	GPNMB	RGMB	HSPA1A	BMPR2	RGMB->BMPR2	GPNMB->HSPA1A	0.9667876769555528	braak
ERN1:HLA-DQB1->HSPA1A:CD4	0.000188240919053	0.0003436667126039	0.547742659237301	0.583868616070151	ERN1	HLA-DQB1	HSPA1A	CD4	HLA-DQB1->CD4	ERN1->HSPA1A	0.8564096667563071	braak
PICALM:LPL->GPNMB:CD44	0.0001882117451609	0.0007618320007703	0.247051508693098	0.804868361081714	PICALM	LPL	GPNMB	CD44	LPL->CD44	PICALM->GPNMB	0.9259893280406126	braak
ERN1:SDC2->HIST:PTPRJ	0.0001881289765327	0.0002940265579044	0.639836679630585	0.52227878351271	ERN1	SDC2	HIST	PTPRJ	SDC2->PTPRJ	ERN1->HIST	0.9223969510640428	braak
FRMD4A:TGS1->CCL3:RXRA	0.0001880070843394	0.0009704596973244	0.193729924960106	0.846387358994729	FRMD4A	TGS1	CCL3	RXRA	TGS1->RXRA	FRMD4A->CCL3	0.9580407705432632	braak
MKI67:GRN->HSPA1A:TNFRSF1A	0.0001879864893744	0.0001646346784084	1.14184017117047	0.25352046114693	MKI67	GRN	HSPA1A	TNFRSF1A	GRN->TNFRSF1A	MKI67->HSPA1A	0.8142658044086616	braak
PICALM:IGF1->MKI67:IGF2R	0.0001879744970542	0.0005898604439092	0.318676220782841	0.749972048303722	PICALM	IGF1	MKI67	IGF2R	IGF1->IGF2R	PICALM->MKI67	0.950387036748457	braak
MKI67:CALM3->HIF1A:CACNA1C	0.0001879667431139	0.0004351759122826	0.43193278352197	0.665790266841095	MKI67	CALM3	HIF1A	CACNA1C	CALM3->CACNA1C	MKI67->HIF1A	0.960518940044122	braak
HSPA1A:GPI->IFI44L:AMFR	0.0001879655784777	0.0002448111085282	0.767798404278742	0.44260696269521	HSPA1A	GPI	IFI44L	AMFR	GPI->AMFR	HSPA1A->IFI44L	0.8444832548117601	braak
FRMD4A:PTPN6->HIF1A:EGFR	0.0001879035035284	0.0006445779369049	0.291514016800962	0.770658225311372	FRMD4A	PTPN6	HIF1A	EGFR	PTPN6->EGFR	FRMD4A->HIF1A	0.926938337898524	braak
HIST:EFNB2->IFI44L:PECAM1	0.000187890194066	0.000222956745763	0.842720382480847	0.399384845019408	HIST	EFNB2	IFI44L	PECAM1	EFNB2->PECAM1	HIST->IFI44L	0.909713419515594	braak
HIF1A:WNT5A->PICALM:LDLR	0.0001878851722192	0.0001694048263259	1.10908984291729	0.267391426157546	HIF1A	WNT5A	PICALM	LDLR	WNT5A->LDLR	HIF1A->PICALM	0.6754984885183741	braak
IFI44L:LGALS9->HIST:SLC1A5	0.000187878095492	0.0007073398394318	0.265612206493281	0.79053788377543	IFI44L	LGALS9	HIST	SLC1A5	LGALS9->SLC1A5	IFI44L->HIST	0.9582287000058124	braak
TMEM163:LAMA2->PICALM:ITGA9_ITGB1	0.0001878564215676	0.0006716840830797	0.279679727865987	0.779723232713626	TMEM163	LAMA2	PICALM	ITGA9_ITGB1	LAMA2->ITGA9_ITGB1	TMEM163->PICALM	0.999999999973225	braak
AIF1:ADAM9->AIF1:ITGB1	0.0001878337634593	0.0046398481474051	0.0404827394112931	0.967708267714901	AIF1	ADAM9	AIF1	ITGB1	ADAM9->ITGB1	AIF1->AIF1	0.9900511544932864	braak
AIF1:SPON1->HIST:APP	0.0001877991327863	0.0013098931912582	0.143369806057207	0.885998127874871	AIF1	SPON1	HIST	APP	SPON1->APP	AIF1->HIST	0.9631048412376972	braak
ERN1:SDC2->GPNMB:PTPRJ	0.0001877580053072	0.000396995719859	0.472947177803227	0.636250865158301	ERN1	SDC2	GPNMB	PTPRJ	SDC2->PTPRJ	ERN1->GPNMB	0.9512058826551238	braak
HIST:LRPAP1->IFI44L:SORT1	0.0001876528177565	0.0070087589607855	0.0267740435655498	0.978639956028418	HIST	LRPAP1	IFI44L	SORT1	LRPAP1->SORT1	HIST->IFI44L	0.999999999949211	braak
GPNMB:WNT2B->PICALM:FZD3_LRP6	0.0001876361513687	0.0005313227858578	0.353149076913292	0.723976682045563	GPNMB	WNT2B	PICALM	FZD3_LRP6	WNT2B->FZD3_LRP6	GPNMB->PICALM	0.8759627575088527	braak
AIF1:GRN->MKI67:SORT1	0.0001876027803616	0.0005423991092568	0.345875900531466	0.729435980727993	AIF1	GRN	MKI67	SORT1	GRN->SORT1	AIF1->MKI67	0.8877580134716156	braak
GPNMB:CALM1->HSPA1A:GP6	0.0001875810185476	0.0002458286541139	0.763055955473165	0.445430025801562	GPNMB	CALM1	HSPA1A	GP6	CALM1->GP6	GPNMB->HSPA1A	0.941949866943466	braak
HIF1A:LRPAP1->HIF1A:VLDLR	0.000187570824993	0.0005398911442704	0.347423414856231	0.728273245076125	HIF1A	LRPAP1	HIF1A	VLDLR	LRPAP1->VLDLR	HIF1A->HIF1A	0.925134056556662	braak
GPNMB:CALM3->IFI44L:KCNQ1	0.000187568226629	0.0013972076520116	0.13424506111096	0.893208794757684	GPNMB	CALM3	IFI44L	KCNQ1	CALM3->KCNQ1	GPNMB->IFI44L	0.9971067772839456	braak
ERN1:ADAM9->MKI67:ITGAV	0.0001875678116952	0.0013294498794534	0.141086786793624	0.887801381848103	ERN1	ADAM9	MKI67	ITGAV	ADAM9->ITGAV	ERN1->MKI67	0.9967127116836986	braak
CCL3:PSEN1->CD163:NCSTN	0.0001875014710134	0.0095460523286018	0.0196417811844247	0.984329133688334	CCL3	PSEN1	CD163	NCSTN	PSEN1->NCSTN	CCL3->CD163	0.999999999876662	braak
HIST:JAM3->ERN1:ITGAM_ITGB2	0.0001874708751263	0.0003272210668815	0.572918109805627	0.566700142045796	HIST	JAM3	ERN1	ITGAM_ITGB2	JAM3->ITGAM_ITGB2	HIST->ERN1	0.9434158056351024	braak
PICALM:ACTR2->TMEM163:LDLR	0.0001874501180226	0.0027642201132283	0.067813021519387	0.945934477951724	PICALM	ACTR2	TMEM163	LDLR	ACTR2->LDLR	PICALM->TMEM163	0.999999999966791	braak
PICALM:HSP90B1->HIST:TLR2	0.0001874130827798	0.0182939354880419	0.0102445470468792	0.991826177053927	PICALM	HSP90B1	HIST	TLR2	HSP90B1->TLR2	PICALM->HIST	0.99999999997007	braak
MKI67:VEGFA->GPNMB:EPHB2	0.0001873907832847	0.0001770785412907	1.05823541304831	0.289948130054334	MKI67	VEGFA	GPNMB	EPHB2	VEGFA->EPHB2	MKI67->GPNMB	0.8576866594632719	braak
AIF1:ADAM15->HIF1A:ITGA5	0.0001873708923832	0.0003170474982248	0.590986818796462	0.55452925280104	AIF1	ADAM15	HIF1A	ITGA5	ADAM15->ITGA5	AIF1->HIF1A	0.9330487192657096	braak
FRMD4A:MELTF->TMEM163:TFRC	0.0001873659036723	0.0004740735404733	0.395225397910369	0.692676550456439	FRMD4A	MELTF	TMEM163	TFRC	MELTF->TFRC	FRMD4A->TMEM163	0.8887652943320311	braak
IFI44L:NECTIN3->AIF1:CADM1	0.0001873630362302	0.0002890768029945	0.648142757527873	0.516892621309274	IFI44L	NECTIN3	AIF1	CADM1	NECTIN3->CADM1	IFI44L->AIF1	0.9145974553535624	braak
MKI67:SORBS1->CCL3:INSR	0.0001873629476412	0.000282322077487	0.663649649042683	0.50691457248542	MKI67	SORBS1	CCL3	INSR	SORBS1->INSR	MKI67->CCL3	0.999999999990423	braak
CD163:GNAI2->MKI67:ADORA1	0.0001873054356366	0.0002851575178735	0.656849018161642	0.511278002085267	CD163	GNAI2	MKI67	ADORA1	GNAI2->ADORA1	CD163->MKI67	0.8852267077921994	braak
CCL3:COL4A2->HIST:ITGA9_ITGB1	0.0001871823287579	0.0013670853877131	0.136920729634186	0.89109345327261	CCL3	COL4A2	HIST	ITGA9_ITGB1	COL4A2->ITGA9_ITGB1	CCL3->HIST	0.9914797842599652	braak
GPNMB:VCAN->HIF1A:ITGB1	0.0001871728998774	0.0002261547914322	0.827631812229601	0.407879046410242	GPNMB	VCAN	HIF1A	ITGB1	VCAN->ITGB1	GPNMB->HIF1A	0.7661286225707058	braak
IFI44L:CD14->CCL3:ITGB2	0.0001871652482769	0.000379484854324	0.493208743759496	0.621865100323538	IFI44L	CD14	CCL3	ITGB2	CD14->ITGB2	IFI44L->CCL3	0.9211243611800654	braak
GPNMB:CALM1->TMEM163:RYR2	0.0001871636495416	0.0032149101041429	0.0582173819729669	0.953575475391722	GPNMB	CALM1	TMEM163	RYR2	CALM1->RYR2	GPNMB->TMEM163	0.9881271978993312	braak
IFI44L:WNT5A->HIF1A:FZD2	0.0001871296587749	0.0011228954405653	0.166649228427488	0.867646056589876	IFI44L	WNT5A	HIF1A	FZD2	WNT5A->FZD2	IFI44L->HIF1A	0.985757974054692	braak
TMEM163:SPON2->GPNMB:ITGAM	0.0001871237715517	0.0002915868174877	0.641742905814356	0.521040125870759	TMEM163	SPON2	GPNMB	ITGAM	SPON2->ITGAM	TMEM163->GPNMB	0.8926438455888384	braak
CD163:CALCB->HSPA1A:GPR84	0.0001870907520894	0.0001073096721706	1.74346588061461	0.0812522691541862	CD163	CALCB	HSPA1A	GPR84	CALCB->GPR84	CD163->HSPA1A	0.9508656262106268	braak
GPNMB:TG->CCL3:ASGR1	0.0001869334472998	0.0004734973508036	0.394793016228327	0.692995649400882	GPNMB	TG	CCL3	ASGR1	TG->ASGR1	GPNMB->CCL3	0.9530104303660396	braak
HIF1A:SLIT2->GPNMB:ROBO2	0.0001869145131586	0.0010845132845285	0.17234875388353	0.863163357695736	HIF1A	SLIT2	GPNMB	ROBO2	SLIT2->ROBO2	HIF1A->GPNMB	0.9556014467076188	braak
AIF1:TNFSF10->FRMD4A:TNFRSF10B	0.0001869102260137	0.0007780357410548	0.240233470200621	0.810149267818964	AIF1	TNFSF10	FRMD4A	TNFRSF10B	TNFSF10->TNFRSF10B	AIF1->FRMD4A	0.9178929044598492	braak
PICALM:JAG2->HSPA1A:NOTCH2	0.0001868923209001	0.0001188189729929	1.57291648120251	0.115738158330209	PICALM	JAG2	HSPA1A	NOTCH2	JAG2->NOTCH2	PICALM->HSPA1A	0.9789322728912024	braak
HSPA1A:HGF->GPNMB:ITGB1	0.0001868854096692	0.0002679213001554	0.697538454616566	0.485465882516571	HSPA1A	HGF	GPNMB	ITGB1	HGF->ITGB1	HSPA1A->GPNMB	0.999999999926149	braak
HIF1A:VCAN->HSPA1A:CD44	0.0001868797422239	0.0018375801838604	0.101698823194421	0.918995736259137	HIF1A	VCAN	HSPA1A	CD44	VCAN->CD44	HIF1A->HSPA1A	0.997817432052038	braak
CD163:GNAS->MKI67:ADCY1	0.0001868768201029	0.0002749337446788	0.679715835977882	0.49668440691784	CD163	GNAS	MKI67	ADCY1	GNAS->ADCY1	CD163->MKI67	0.8852267077921994	braak
ERN1:HGF->HIF1A:NRP1	0.0001868707339922	0.0018841349656314	0.0991811825591004	0.920994415326351	ERN1	HGF	HIF1A	NRP1	HGF->NRP1	ERN1->HIF1A	0.992947104023722	braak
MKI67:SERPINE1->HIF1A:LRP1	0.0001868095194933	0.0003633612761622	0.514115101824981	0.607171519557009	MKI67	SERPINE1	HIF1A	LRP1	SERPINE1->LRP1	MKI67->HIF1A	0.9440714749864934	braak
AIF1:LY86->HIST:CD180	0.0001867836621081	0.0001318747788648	1.41637137681598	0.156666799773971	AIF1	LY86	HIST	CD180	LY86->CD180	AIF1->HIST	0.6853555875588165	braak
PICALM:COL9A2->HSPA1A:ITGA9_ITGB1	0.0001867536814656	0.0003822875237017	0.488516286530362	0.62518419255496	PICALM	COL9A2	HSPA1A	ITGA9_ITGB1	COL9A2->ITGA9_ITGB1	PICALM->HSPA1A	0.9874948218384976	braak
FRMD4A:FARP2->HIST:PLXNA2	0.0001867477172212	0.0007583357667172	0.246259935792931	0.805481021661459	FRMD4A	FARP2	HIST	PLXNA2	FARP2->PLXNA2	FRMD4A->HIST	0.9710315049982768	braak
GPNMB:LGALS3->IFI44L:ENG	0.0001867416474349	0.0002994697225361	0.623574382924117	0.532907138508089	GPNMB	LGALS3	IFI44L	ENG	LGALS3->ENG	GPNMB->IFI44L	0.9494669450385216	braak
TMEM163:HSPA8->CD163:ADRB2	0.0001867311327867	0.0007852642717139	0.237794000711619	0.812040871965414	TMEM163	HSPA8	CD163	ADRB2	HSPA8->ADRB2	TMEM163->CD163	0.9956044769976908	braak
HIST:HMGB1->PICALM:CXCR4	0.0001866484810401	0.0005515042078544	0.338435280061156	0.735035191356206	HIST	HMGB1	PICALM	CXCR4	HMGB1->CXCR4	HIST->PICALM	0.946067923733368	braak
PICALM:CXCL12->IFI44L:CD4	0.0001866411376154	0.0007602893969669	0.245486966357899	0.806079398819428	PICALM	CXCL12	IFI44L	CD4	CXCL12->CD4	PICALM->IFI44L	0.9937371959847304	braak
CD163:QDPR->MKI67:DYSF	0.0001866295444714	0.0002970481965743	0.628280348521502	0.529820302772474	CD163	QDPR	MKI67	DYSF	QDPR->DYSF	CD163->MKI67	0.8852267077921994	braak
GPNMB:VEGFA->FRMD4A:ITGAV	0.0001865999797236	0.0006721796312164	0.277604335296411	0.781316103822769	GPNMB	VEGFA	FRMD4A	ITGAV	VEGFA->ITGAV	GPNMB->FRMD4A	0.9128674506452789	braak
FRMD4A:ARF6->GPNMB:SMAP1	0.0001865594543218	0.0004121563333062	0.452642454442687	0.650806223026426	FRMD4A	ARF6	GPNMB	SMAP1	ARF6->SMAP1	FRMD4A->GPNMB	0.8232555413746899	braak
TMEM163:VEGFA->HIST:NRP1	0.0001865259207912	0.0007748065121385	0.240738710721954	0.809757634319056	TMEM163	VEGFA	HIST	NRP1	VEGFA->NRP1	TMEM163->HIST	0.999999999961674	braak
CD163:EBI3_IL27->HIST:IL27RA_IL6ST	0.0001864637936543	0.0005017660230419	0.37161502591173	0.710179500008727	CD163	EBI3_IL27	HIST	IL27RA_IL6ST	EBI3_IL27->IL27RA_IL6ST	CD163->HIST	0.9572574668930676	braak
FRMD4A:TNFSF10->CD163:TNFRSF11B	0.0001864540754809	0.0007501992952533	0.248539390346859	0.803717096853012	FRMD4A	TNFSF10	CD163	TNFRSF11B	TNFSF10->TNFRSF11B	FRMD4A->CD163	0.9671610495229492	braak
PICALM:TNFSF8->TMEM163:TNFRSF8	0.0001864444231521	0.0005484705434743	0.339935162189614	0.733905356156318	PICALM	TNFSF8	TMEM163	TNFRSF8	TNFSF8->TNFRSF8	PICALM->TMEM163	0.999999999966791	braak
MKI67:VEGFA->IFI44L:NRP2	0.0001864380268293	0.0005669580691061	0.328839180511714	0.742277246717864	MKI67	VEGFA	IFI44L	NRP2	VEGFA->NRP2	MKI67->IFI44L	0.8914346130796097	braak
HIST:ADAM15->ERN1:ITGAV	0.0001864376999812	0.0018798998016364	0.0991742750432756	0.920999899687448	HIST	ADAM15	ERN1	ITGAV	ADAM15->ITGAV	HIST->ERN1	0.9661907192054126	braak
FRMD4A:LGALS3BP->TMEM163:ITGB1	0.0001864087691419	0.0005132173710504	0.363216016559349	0.716443523988515	FRMD4A	LGALS3BP	TMEM163	ITGB1	LGALS3BP->ITGB1	FRMD4A->TMEM163	0.890610499906737	braak
HIF1A:ADM->PICALM:TSHR	0.0001863812109446	0.001293224685377	0.144121290795087	0.885404692610898	HIF1A	ADM	PICALM	TSHR	ADM->TSHR	HIF1A->PICALM	0.9557566158609888	braak
HIST:APOE->FRMD4A:SDC2	0.0001863675524978	0.0003095737507462	0.602013420222379	0.547165204279271	HIST	APOE	FRMD4A	SDC2	APOE->SDC2	HIST->FRMD4A	0.9782563026797528	braak
GPNMB:NRG1->TMEM163:SIGLEC7	0.0001863441049347	0.0005730414935299	0.325184313943643	0.745041579769035	GPNMB	NRG1	TMEM163	SIGLEC7	NRG1->SIGLEC7	GPNMB->TMEM163	0.9391538971823564	braak
PICALM:ARF6->TMEM163:SMAP1	0.0001863354641087	0.0002121838839313	0.878179156005479	0.379846501779822	PICALM	ARF6	TMEM163	SMAP1	ARF6->SMAP1	PICALM->TMEM163	0.9874326608538486	braak
CD163:TIMD4->CD163:HAVCR1	0.0001863048325229	0.0001567438614823	1.18859412267257	0.23459942177029	CD163	TIMD4	CD163	HAVCR1	TIMD4->HAVCR1	CD163->CD163	0.8182370076378407	braak
TMEM163:ADAM17->HSPA1A:NOTCH1	0.0001862988890852	0.0004089163915506	0.455591639109354	0.64868365654366	TMEM163	ADAM17	HSPA1A	NOTCH1	ADAM17->NOTCH1	TMEM163->HSPA1A	0.9548470342633816	braak
PICALM:APOE->HIST:LRP4	0.0001862981498657	0.000738318501253	0.252327619515928	0.800787841371379	PICALM	APOE	HIST	LRP4	APOE->LRP4	PICALM->HIST	0.95897756772706	braak
IFI44L:ITGB3BP->TMEM163:ITGB5	0.0001862764991793	0.0005605100223228	0.332333931171164	0.739637121123371	IFI44L	ITGB3BP	TMEM163	ITGB5	ITGB3BP->ITGB5	IFI44L->TMEM163	0.9697085758506868	braak
FRMD4A:SERPING1->GPNMB:LRP1	0.0001862430540016	0.0068832148681703	0.027057567948794	0.978413818229973	FRMD4A	SERPING1	GPNMB	LRP1	SERPING1->LRP1	FRMD4A->GPNMB	0.9921828323027198	braak
IFI44L:ZP3->TMEM163:MERTK	0.0001862325733083	0.0003101277907627	0.600502692294511	0.548171267152167	IFI44L	ZP3	TMEM163	MERTK	ZP3->MERTK	IFI44L->TMEM163	0.899493336934626	braak
GPNMB:IL16->AIF1:CD4	0.0001861619054521	0.0013978735893691	0.133175064517924	0.894054930800194	GPNMB	IL16	AIF1	CD4	IL16->CD4	GPNMB->AIF1	0.9792658557033724	braak
GPNMB:SEMA4G->CD163:PLXNB2	0.0001861210454315	0.0005350880608858	0.347832551381216	0.727965941859591	GPNMB	SEMA4G	CD163	PLXNB2	SEMA4G->PLXNB2	GPNMB->CD163	0.8846910037891206	braak
MKI67:FN1->PICALM:ITGA6	0.0001861117006767	0.0004846070845491	0.384046594881942	0.700943912874676	MKI67	FN1	PICALM	ITGA6	FN1->ITGA6	MKI67->PICALM	0.935353416830047	braak
IFI44L:GNAI2->IFI44L:ADORA1	0.0001861017280498	0.0003607058613103	0.515937632323915	0.605897969417987	IFI44L	GNAI2	IFI44L	ADORA1	GNAI2->ADORA1	IFI44L->IFI44L	0.9030302777017264	braak
GPNMB:HMGB1->TMEM163:AGER	0.0001860925705983	0.0003170841328514	0.586887047689377	0.557279569254022	GPNMB	HMGB1	TMEM163	AGER	HMGB1->AGER	GPNMB->TMEM163	0.8906013556008904	braak
CD163:TGFB1->FRMD4A:VASN	0.000186069234341	0.0001750006740879	1.06324867210254	0.287669195230153	CD163	TGFB1	FRMD4A	VASN	TGFB1->VASN	CD163->FRMD4A	0.8632209702393119	braak
HIF1A:SEMA4A->MKI67:PLXNB2	0.0001858966780161	0.000283359755765	0.656044742536703	0.511795336450216	HIF1A	SEMA4A	MKI67	PLXNB2	SEMA4A->PLXNB2	HIF1A->MKI67	0.821647332313148	braak
HIST:HLA-C->IFI44L:LILRA1	0.0001858482887789	0.0003299682897298	0.56323075447964	0.573277763371057	HIST	HLA-C	IFI44L	LILRA1	HLA-C->LILRA1	HIST->IFI44L	0.9821307809245592	braak
HSPA1A:GAS6->MKI67:AXL	0.0001857513664169	0.0002004848228275	0.926510864000442	0.354180553875137	HSPA1A	GAS6	MKI67	AXL	GAS6->AXL	HSPA1A->MKI67	0.8442021123052792	braak
TMEM163:ADAM15->HIF1A:ITGB1	0.0001857449417271	0.0003497059222575	0.531146114220911	0.595317530652839	TMEM163	ADAM15	HIF1A	ITGB1	ADAM15->ITGB1	TMEM163->HIF1A	0.9089630838868156	braak
FRMD4A:SLIT2->HIST:ROBO4	0.000185728953284	0.000158486277824	1.17189296028698	0.241240033762208	FRMD4A	SLIT2	HIST	ROBO4	SLIT2->ROBO4	FRMD4A->HIST	0.8867650296765812	braak
IFI44L:CALM1->AIF1:VIPR1	0.0001856991490946	0.000283411496422	0.655228003941521	0.512320966790882	IFI44L	CALM1	AIF1	VIPR1	CALM1->VIPR1	IFI44L->AIF1	0.9145974553535624	braak
MKI67:EFNB2->GPNMB:EPHB6	0.0001856470540772	0.0003828438186765	0.484915897869182	0.627736004718279	MKI67	EFNB2	GPNMB	EPHB6	EFNB2->EPHB6	MKI67->GPNMB	0.910297479987888	braak
AIF1:AFDN->HIF1A:EPHB6	0.0001856238468185	0.0010659623696799	0.174137335517988	0.86175753192887	AIF1	AFDN	HIF1A	EPHB6	AFDN->EPHB6	AIF1->HIF1A	0.9778046808669224	braak
TMEM163:COL4A2->TMEM163:ITGB5	0.0001855638467955	0.0001676742186647	1.10669277765653	0.268426779026912	TMEM163	COL4A2	TMEM163	ITGB5	COL4A2->ITGB5	TMEM163->TMEM163	0.7856931452523014	braak
CD163:LAMB2->FRMD4A:ITGA9_ITGB1	0.0001855361979691	0.0005248515541442	0.353502236021205	0.723711952739049	CD163	LAMB2	FRMD4A	ITGA9_ITGB1	LAMB2->ITGA9_ITGB1	CD163->FRMD4A	0.924377539634876	braak
HIF1A:TGFB3->GPNMB:ACVR1B_TGFBR2	0.0001855252843271	0.0003421312448748	0.542263494218481	0.587637000256195	HIF1A	TGFB3	GPNMB	ACVR1B_TGFBR2	TGFB3->ACVR1B_TGFBR2	HIF1A->GPNMB	0.8322643970599489	braak
IFI44L:MAML2->IFI44L:NOTCH4	0.0001855129632852	0.0008060875111103	0.230139979503851	0.81798299939009	IFI44L	MAML2	IFI44L	NOTCH4	MAML2->NOTCH4	IFI44L->IFI44L	0.9722572751104416	braak
GPNMB:PIGF->MKI67:FLT1	0.0001855019596582	0.0006523235924663	0.284371072578937	0.776126025031572	GPNMB	PIGF	MKI67	FLT1	PIGF->FLT1	GPNMB->MKI67	0.9731956520728412	braak
HIST:APP->CD163:NCSTN	0.0001854760446928	0.0013916647405992	0.133276384233899	0.893974803620223	HIST	APP	CD163	NCSTN	APP->NCSTN	HIST->CD163	0.999999999988947	braak
PICALM:CD55->FRMD4A:ADGRE5	0.0001854652484315	0.0004526201103201	0.40975918701528	0.681982607837668	PICALM	CD55	FRMD4A	ADGRE5	CD55->ADGRE5	PICALM->FRMD4A	0.902459176946832	braak
CD163:VEGFB->TMEM163:ADRB2	0.0001854642418884	0.0027203128233753	0.0681775420439898	0.945644304219146	CD163	VEGFB	TMEM163	ADRB2	VEGFB->ADRB2	CD163->TMEM163	0.9995321230257518	braak
ERN1:HSP90B1->ERN1:TLR1	0.0001853408602674	0.0023241881058039	0.0797443459092586	0.936440588800458	ERN1	HSP90B1	ERN1	TLR1	HSP90B1->TLR1	ERN1->ERN1	0.9732763841098496	braak
CD163:CALM1->MKI67:PDE1B	0.0001853280515994	0.0004418066688139	0.419477714306526	0.674867038466379	CD163	CALM1	MKI67	PDE1B	CALM1->PDE1B	CD163->MKI67	0.94187758642861	braak
PICALM:HGF->CCL3:NRP1	0.0001852065064304	0.0003369288184228	0.549690309357924	0.582531804669776	PICALM	HGF	CCL3	NRP1	HGF->NRP1	PICALM->CCL3	0.8663753429735739	braak
HIF1A:TNFSF14->CD163:LTBR	0.0001851373880378	0.0001683460760526	1.09974281776504	0.27144419316285	HIF1A	TNFSF14	CD163	LTBR	TNFSF14->LTBR	HIF1A->CD163	0.7428361178965494	braak
CD163:ICAM1->PICALM:ITGAL_ITGB2	0.0001851330128913	0.0023704312680639	0.0781009833044385	0.937747725021638	CD163	ICAM1	PICALM	ITGAL_ITGB2	ICAM1->ITGAL_ITGB2	CD163->PICALM	0.992584216487358	braak
AIF1:HGF->CD163:ITGB1	0.0001850742181615	0.0002729009383692	0.678173623247473	0.497661614524092	AIF1	HGF	CD163	ITGB1	HGF->ITGB1	AIF1->CD163	0.943306233671156	braak
IFI44L:HLA-A->CD163:LILRB2	0.0001850281961757	0.0007104287653303	0.26044581132592	0.794519909508651	IFI44L	HLA-A	CD163	LILRB2	HLA-A->LILRB2	IFI44L->CD163	0.9681430818268888	braak
MKI67:FAM3C->CCL3:ADGRG5	0.0001849950496532	9.37649961180574e-05	1.97296493694046	0.0484995572712839	MKI67	FAM3C	CCL3	ADGRG5	FAM3C->ADGRG5	MKI67->CCL3	0.4341060886634671	braak
PICALM:APOE->FRMD4A:LRP5	0.0001849751557049	0.0004720659568335	0.39184176072693	0.695175136841234	PICALM	APOE	FRMD4A	LRP5	APOE->LRP5	PICALM->FRMD4A	0.9064078067577273	braak
CD163:CIRBP->CCL3:TREM1	0.0001849549274849	0.0001737845424974	1.06427720686171	0.287203140365756	CD163	CIRBP	CCL3	TREM1	CIRBP->TREM1	CD163->CCL3	0.6252108551717682	braak
PICALM:CALM1->HIST:VIPR1	0.0001849159309404	0.0004979407345566	0.371361324967865	0.710368427462668	PICALM	CALM1	HIST	VIPR1	CALM1->VIPR1	PICALM->HIST	0.9297917155056497	braak
CD163:TGFB1->TMEM163:EGFR	0.0001849124108605	0.0001593544465929	1.1603843809447	0.24589234306606	CD163	TGFB1	TMEM163	EGFR	TGFB1->EGFR	CD163->TMEM163	0.9155653345884548	braak
FRMD4A:CD14->IFI44L:ITGA4	0.0001848840051578	0.0001320871249633	1.39971253980345	0.161599417163559	FRMD4A	CD14	IFI44L	ITGA4	CD14->ITGA4	FRMD4A->IFI44L	0.6709339475019016	braak
CD163:TNF->HIF1A:TNFRSF21	0.0001848635805536	0.0001743305834466	1.06041967449866	0.288953715386483	CD163	TNF	HIF1A	TNFRSF21	TNF->TNFRSF21	CD163->HIF1A	0.7289514183613549	braak
TMEM163:CCL4->GPNMB:CCR1	0.0001848476654159	0.0001870531133838	0.98820950943814	0.323050051890935	TMEM163	CCL4	GPNMB	CCR1	CCL4->CCR1	TMEM163->GPNMB	0.8820527743397781	braak
HIST:SEMA4D->HSPA1A:CD72	0.0001848385409987	0.0002201654471966	0.839543821940448	0.401164208914406	HIST	SEMA4D	HSPA1A	CD72	SEMA4D->CD72	HIST->HSPA1A	0.8825574847825108	braak
HIST:WNT5A->HIF1A:ROR1	0.0001847947591474	0.0002718758796208	0.679702662130954	0.496692750059861	HIST	WNT5A	HIF1A	ROR1	WNT5A->ROR1	HIST->HIF1A	0.800148223960983	braak
FRMD4A:SORBS1->CCL3:INSR	0.0001847866571331	0.0001087921548782	1.69852924909809	0.0894079170814956	FRMD4A	SORBS1	CCL3	INSR	SORBS1->INSR	FRMD4A->CCL3	0.3935356350280004	braak
IFI44L:C3->HIF1A:C5AR2	0.0001847267781059	0.004039890679799	0.0457256873384388	0.963528889683358	IFI44L	C3	HIF1A	C5AR2	C3->C5AR2	IFI44L->HIF1A	0.9982208860722314	braak
GPNMB:SEMA3C->TMEM163:NRP1_NRP2_PLXND1	0.0001847181600502	0.0004168290366038	0.443150893601925	0.657656595336389	GPNMB	SEMA3C	TMEM163	NRP1_NRP2_PLXND1	SEMA3C->NRP1_NRP2_PLXND1	GPNMB->TMEM163	0.9097228839548572	braak
CD163:ADAM10->TMEM163:CD44	0.0001846194165236	0.0003495705083548	0.52813212817211	0.597407633025835	CD163	ADAM10	TMEM163	CD44	ADAM10->CD44	CD163->TMEM163	0.9427397260183236	braak
IFI44L:EFNB1->ERN1:EPHB2	0.0001845590047737	0.0107152970025813	0.0172238814033138	0.986258010409116	IFI44L	EFNB1	ERN1	EPHB2	EFNB1->EPHB2	IFI44L->ERN1	0.999999999933766	braak
CD163:C1QA->HSPA1A:CD33	0.000184558583988	0.0003874774273213	0.476307962670012	0.633854993400082	CD163	C1QA	HSPA1A	CD33	C1QA->CD33	CD163->HSPA1A	0.9586345131176384	braak
HIF1A:RTN4->GPNMB:CNTNAP1	0.0001845447778061	0.0005355239745406	0.344606005668489	0.73039059019454	HIF1A	RTN4	GPNMB	CNTNAP1	RTN4->CNTNAP1	HIF1A->GPNMB	0.9127739224485528	braak
HIST:WNT5A->CCL3:RYK	0.0001845319984119	0.0003989512033407	0.462542779334278	0.643692131842926	HIST	WNT5A	CCL3	RYK	WNT5A->RYK	HIST->CCL3	0.999999999959227	braak
HIF1A:ADM->IFI44L:ADRB2	0.0001845246967847	0.0001650472140656	1.11801158128865	0.263562047110357	HIF1A	ADM	IFI44L	ADRB2	ADM->ADRB2	HIF1A->IFI44L	0.9144478232497244	braak
HIST:CD55->FRMD4A:ADGRE5	0.0001844797207063	0.0003240934182682	0.569217732628263	0.569208388115426	HIST	CD55	FRMD4A	ADGRE5	CD55->ADGRE5	HIST->FRMD4A	0.9782563026797528	braak
HSPA1A:YBX1->IFI44L:NOTCH1	0.0001844285823637	0.0002688724573389	0.685933338762515	0.492755145697207	HSPA1A	YBX1	IFI44L	NOTCH1	YBX1->NOTCH1	HSPA1A->IFI44L	0.8444832548117601	braak
TMEM163:VTN->AIF1:ITGAV_ITGB1	0.0001843974100333	0.0004161057217819	0.443150383137427	0.657656964536386	TMEM163	VTN	AIF1	ITGAV_ITGB1	VTN->ITGAV_ITGB1	TMEM163->AIF1	0.9065389112760774	braak
FRMD4A:IL6->FRMD4A:HRH1	0.0001843269293313	9.86432563979621e-05	1.8686216986562	0.0616754647229747	FRMD4A	IL6	FRMD4A	HRH1	IL6->HRH1	FRMD4A->FRMD4A	0.4691493215444255	braak
GPNMB:CIRBP->HSPA1A:TREM1	0.0001841873804559	0.0003247301770923	0.567201305727728	0.570577421028633	GPNMB	CIRBP	HSPA1A	TREM1	CIRBP->TREM1	GPNMB->HSPA1A	0.941949866943466	braak
MKI67:SERPINE1->PICALM:LRP1	0.0001841153406074	0.0003692953654947	0.498558492226951	0.618090452784594	MKI67	SERPINE1	PICALM	LRP1	SERPINE1->LRP1	MKI67->PICALM	0.8993120360700176	braak
CD163:JAML->MKI67:CXADR	0.0001840605858372	0.0003763418405692	0.489078189017924	0.624786342338985	CD163	JAML	MKI67	CXADR	JAML->CXADR	CD163->MKI67	0.933636324416137	braak
MKI67:CXADR->CD163:JAML	0.0001840605858372	0.0003763418405692	0.489078189017924	0.624786342338985	MKI67	CXADR	CD163	JAML	CXADR->JAML	MKI67->CD163	0.9507929727050642	braak
HIF1A:CD55->CD163:ADGRE5	0.0001840364624552	0.0002331316389118	0.789410065979348	0.429872374529952	HIF1A	CD55	CD163	ADGRE5	CD55->ADGRE5	HIF1A->CD163	0.8036695402269144	braak
FRMD4A:CD99->FRMD4A:CD99L2	0.0001840258023908	0.0033398205021501	0.0551005068303389	0.95605839236762	FRMD4A	CD99	FRMD4A	CD99L2	CD99->CD99L2	FRMD4A->FRMD4A	0.996200349741766	braak
HIF1A:DKK2->HIST:LRP6	0.0001839472520852	0.0001183773721584	1.55390552038118	0.120206954750917	HIF1A	DKK2	HIST	LRP6	DKK2->LRP6	HIF1A->HIST	0.6978795896460791	braak
HSPA1A:C5->HIF1A:C5AR1	0.0001839449041981	0.0010435087612163	0.176275380748794	0.860077602481685	HSPA1A	C5	HIF1A	C5AR1	C5->C5AR1	HSPA1A->HIF1A	0.999999999964241	braak
MKI67:HLA-F->HIF1A:LILRB1	0.0001839072932025	0.000413764062703	0.444473819212717	0.656700053219877	MKI67	HLA-F	HIF1A	LILRB1	HLA-F->LILRB1	MKI67->HIF1A	0.960518940044122	braak
IFI44L:CALM1->GPNMB:CACNA1C	0.0001838705888372	0.0005682956189962	0.323547433221422	0.74628069099526	IFI44L	CALM1	GPNMB	CACNA1C	CALM1->CACNA1C	IFI44L->GPNMB	0.9515763124112716	braak
HIST:HLA-F->AIF1:LILRB2	0.0001838035783112	0.0005949166202311	0.308956872376168	0.757354333710123	HIST	HLA-F	AIF1	LILRB2	HLA-F->LILRB2	HIST->AIF1	0.941547800297456	braak
HSPA1A:HRAS->TMEM163:INSR	0.0001837949483143	0.0002388283772402	0.76956913762969	0.441555518117024	HSPA1A	HRAS	TMEM163	INSR	HRAS->INSR	HSPA1A->TMEM163	0.8330286141102252	braak
TMEM163:ADAM10->HIF1A:EPHA3	0.0001837527513221	0.0005134532515288	0.357876302808421	0.720435885422704	TMEM163	ADAM10	HIF1A	EPHA3	ADAM10->EPHA3	TMEM163->HIF1A	0.9482258821527269	braak
GPNMB:GDF11->HIF1A:ACVR2A_TGFBR1	0.000183746428701	0.0003560602607304	0.516054300258172	0.605816484784269	GPNMB	GDF11	HIF1A	ACVR2A_TGFBR1	GDF11->ACVR2A_TGFBR1	GPNMB->HIF1A	0.8658742928867844	braak
HSPA1A:COL4A2->AIF1:ITGB5	0.0001837235355906	0.0001784879040267	1.02933325702083	0.303323100557823	HSPA1A	COL4A2	AIF1	ITGB5	COL4A2->ITGB5	HSPA1A->AIF1	0.9097857316346551	braak
HSPA1A:OMG->CD163:TNFRSF1B	0.0001837012318182	0.001525285358213	0.12043728790098	0.904136754889491	HSPA1A	OMG	CD163	TNFRSF1B	OMG->TNFRSF1B	HSPA1A->CD163	0.999999999933781	braak
HIST:CALM1->CCL3:FAS	0.0001836974634212	0.0009475165372023	0.193872567083219	0.846275664430271	HIST	CALM1	CCL3	FAS	CALM1->FAS	HIST->CCL3	0.999999999959227	braak
FRMD4A:TNF->FRMD4A:NOTCH1	0.0001836850859749	0.000918049581498	0.200081879755594	0.841416544685776	FRMD4A	TNF	FRMD4A	NOTCH1	TNF->NOTCH1	FRMD4A->FRMD4A	0.9715657792303476	braak
HSPA1A:LRPAP1->CD163:SORT1	0.0001836810122366	0.0040147180304207	0.0457519085636475	0.963507990045452	HSPA1A	LRPAP1	CD163	SORT1	LRPAP1->SORT1	HSPA1A->CD163	0.999999999933781	braak
HIST:CALM1->HIF1A:TRPC5	0.0001836719517782	0.0002099393375691	0.87488106757398	0.381638621394094	HIST	CALM1	HIF1A	TRPC5	CALM1->TRPC5	HIST->HIF1A	0.7664446310437547	braak
PICALM:ARPC5->MKI67:LDLR	0.0001836070354953	0.000380629044835	0.48237788993465	0.629537524763908	PICALM	ARPC5	MKI67	LDLR	ARPC5->LDLR	PICALM->MKI67	0.9181562668864384	braak
CD163:C3->IFI44L:C5AR2	0.0001836009779399	0.0006364306085293	0.288485461697345	0.772975157585951	CD163	C3	IFI44L	C5AR2	C3->C5AR2	CD163->IFI44L	0.9844838839489164	braak
CD163:CALM1->PICALM:FAS	0.0001834694530384	0.0008970732104577	0.204520044629179	0.837947129675486	CD163	CALM1	PICALM	FAS	CALM1->FAS	CD163->PICALM	0.9452255271647546	braak
HSPA1A:IGF1->GPNMB:IGF2R	0.0001834343928245	0.0001973620531992	0.929430910608262	0.352665814806945	HSPA1A	IGF1	GPNMB	IGF2R	IGF1->IGF2R	HSPA1A->GPNMB	0.999999999926149	braak
GPNMB:CALR->PICALM:ITGAV	0.0001834108281466	0.0039866851138522	0.0460058476927012	0.963305589061697	GPNMB	CALR	PICALM	ITGAV	CALR->ITGAV	GPNMB->PICALM	0.9925958374832994	braak
HIF1A:ANGPTL1->IFI44L:LILRB3	0.0001833953395516	0.0002694637151135	0.68059382122882	0.49612853765397	HIF1A	ANGPTL1	IFI44L	LILRB3	ANGPTL1->LILRB3	HIF1A->IFI44L	0.9793929995169612	braak
ERN1:HLA-DMB->MKI67:CD4	0.0001833695998041	0.0003207463207557	0.571696658505984	0.567527498609382	ERN1	HLA-DMB	MKI67	CD4	HLA-DMB->CD4	ERN1->MKI67	0.9967127116836986	braak
MKI67:FSTL5->CCL3:IL6R	0.0001833542500785	0.0004137533252681	0.443148704508229	0.657658178627078	MKI67	FSTL5	CCL3	IL6R	FSTL5->IL6R	MKI67->CCL3	0.999999999990423	braak
IFI44L:CALCB->FRMD4A:TSHR	0.0001832978813442	0.0009109889354719	0.201207582449202	0.840536262801864	IFI44L	CALCB	FRMD4A	TSHR	CALCB->TSHR	IFI44L->FRMD4A	0.9938406944345952	braak
PICALM:TIMP1->PICALM:CD63	0.0001832735561314	0.0001643213991842	1.11533590293944	0.264706505536166	PICALM	TIMP1	PICALM	CD63	TIMP1->CD63	PICALM->PICALM	0.7402331368085384	braak
HSPA1A:TGFB2->IFI44L:ACVR1B_TGFBR2	0.0001832036858696	0.0001859513274618	0.985223866752154	0.324514119733665	HSPA1A	TGFB2	IFI44L	ACVR1B_TGFBR2	TGFB2->ACVR1B_TGFBR2	HSPA1A->IFI44L	0.8177123966565907	braak
AIF1:SERPING1->IFI44L:LRP1	0.0001831465398613	0.0001951476365427	0.938502474874446	0.347986245706701	AIF1	SERPING1	IFI44L	LRP1	SERPING1->LRP1	AIF1->IFI44L	0.8333774701473916	braak
HIF1A:JAG1->CD163:NOTCH1	0.0001831253930999	0.000397383254254	0.460828158055485	0.644921898009096	HIF1A	JAG1	CD163	NOTCH1	JAG1->NOTCH1	HIF1A->CD163	0.90466160979308	braak
HIF1A:ADAM17->CCL3:NOTCH1	0.0001831142144546	0.0013013864889837	0.140707019785977	0.88810139928612	HIF1A	ADAM17	CCL3	NOTCH1	ADAM17->NOTCH1	HIF1A->CCL3	0.999999999997659	braak
GPNMB:SEMA4D->HIF1A:CD72	0.000183112199441	0.0003182965766324	0.575287995172329	0.565096539132465	GPNMB	SEMA4D	HIF1A	CD72	SEMA4D->CD72	GPNMB->HIF1A	0.8383457517256316	braak
IFI44L:LIN7C->HIF1A:ABCA1	0.0001831069407328	0.0003895139122559	0.470090887568823	0.638290084269431	IFI44L	LIN7C	HIF1A	ABCA1	LIN7C->ABCA1	IFI44L->HIF1A	0.924840558905594	braak
HSPA1A:APP->HSPA1A:VLDLR	0.0001830772340001	0.0001737503402551	1.05367985887851	0.292029513243597	HSPA1A	APP	HSPA1A	VLDLR	APP->VLDLR	HSPA1A->HSPA1A	0.891589581590194	braak
MKI67:TGFB1->HSPA1A:SDC2	0.0001830362714607	0.0025196742052189	0.0726428325859024	0.942090341262624	MKI67	TGFB1	HSPA1A	SDC2	TGFB1->SDC2	MKI67->HSPA1A	0.999999999968608	braak
CCL3:GNAI2->IFI44L:UNC5B	0.0001830287233329	0.0003809867344661	0.480407076612212	0.630937963363701	CCL3	GNAI2	IFI44L	UNC5B	GNAI2->UNC5B	CCL3->IFI44L	0.9473836291993654	braak
HIST:TNFSF10->FRMD4A:TNFRSF10A	0.0001829900826692	0.0002811236747271	0.650923771706252	0.515095695351557	HIST	TNFSF10	FRMD4A	TNFRSF10A	TNFSF10->TNFRSF10A	HIST->FRMD4A	0.9782563026797528	braak
CCL3:PTDSS1->HIST:JMJD6	0.0001829509976597	0.0005411012701984	0.338108608750233	0.735281343345852	CCL3	PTDSS1	HIST	JMJD6	PTDSS1->JMJD6	CCL3->HIST	0.9645047353170292	braak
HIF1A:TGFB2->TMEM163:ENG	0.0001828850419713	0.0004286578245382	0.426645756830231	0.669637364789228	HIF1A	TGFB2	TMEM163	ENG	TGFB2->ENG	HIF1A->TMEM163	0.9466241937323968	braak
CCL3:CP->GPNMB:SLC40A1	0.0001828584144187	0.0010808893907811	0.169174030181424	0.86565975625947	CCL3	CP	GPNMB	SLC40A1	CP->SLC40A1	CCL3->GPNMB	0.9723861766806694	braak
CCL3:HSP90B1->HIF1A:ASGR1	0.0001828441533045	0.0005385096440974	0.339537379337032	0.734204943058964	CCL3	HSP90B1	HIF1A	ASGR1	HSP90B1->ASGR1	CCL3->HIF1A	0.9195113221390516	braak
HSPA1A:VCAN->MKI67:TLR1	0.0001827524148948	0.0003472466288382	0.526289961420889	0.598686756763283	HSPA1A	VCAN	MKI67	TLR1	VCAN->TLR1	HSPA1A->MKI67	0.9797733602954742	braak
MKI67:CIRBP->CCL3:TREM1	0.0001827502102237	0.0008436346203571	0.21662246405487	0.828502577615383	MKI67	CIRBP	CCL3	TREM1	CIRBP->TREM1	MKI67->CCL3	0.999999999990423	braak
AIF1:HLA-F->HSPA1A:LILRB2	0.0001826951361479	0.0003425225955871	0.533381267401471	0.593769682089985	AIF1	HLA-F	HSPA1A	LILRB2	HLA-F->LILRB2	AIF1->HSPA1A	0.8662901598696066	braak
ERN1:ADAM15->CD163:ITGAV	0.0001825883080196	0.0008275728635913	0.220631096127633	0.825379686446422	ERN1	ADAM15	CD163	ITGAV	ADAM15->ITGAV	ERN1->CD163	0.939485817653512	braak
ERN1:CXCL12->TMEM163:CD4	0.000182561141959	0.0031965482667732	0.0571119616295733	0.954456007974668	ERN1	CXCL12	TMEM163	CD4	CXCL12->CD4	ERN1->TMEM163	0.9846345254821748	braak
GPNMB:JAG2->HSPA1A:NOTCH2	0.000182489269034	0.0002258966178186	0.807844184637158	0.419180285780363	GPNMB	JAG2	HSPA1A	NOTCH2	JAG2->NOTCH2	GPNMB->HSPA1A	0.941949866943466	braak
CD163:TGS1->CCL3:RXRA	0.0001824793190782	0.0002394645570601	0.762030595752676	0.446041743734425	CD163	TGS1	CCL3	RXRA	TGS1->RXRA	CD163->CCL3	0.734065280414886	braak
TMEM163:ICAM2->CD163:ITGAL_ITGB2	0.0001824744424658	0.0002955366218805	0.617434283794368	0.536948314571408	TMEM163	ICAM2	CD163	ITGAL_ITGB2	ICAM2->ITGAL_ITGB2	TMEM163->CD163	0.9085274614043286	braak
CD163:CCL2->FRMD4A:ACKR4	0.0001824690626161	0.0004130370879759	0.441774039010263	0.658652726522643	CD163	CCL2	FRMD4A	ACKR4	CCL2->ACKR4	CD163->FRMD4A	0.9162446344201122	braak
IFI44L:VEGFA->FRMD4A:NRP2	0.0001824686039764	0.0005067933081399	0.360045409135592	0.71881317592683	IFI44L	VEGFA	FRMD4A	NRP2	VEGFA->NRP2	IFI44L->FRMD4A	0.9938406944345952	braak
TMEM163:TNF->FRMD4A:NOTCH1	0.0001824638113166	0.00034104635466	0.535011762546363	0.592641723604838	TMEM163	TNF	FRMD4A	NOTCH1	TNF->NOTCH1	TMEM163->FRMD4A	0.8736883141803282	braak
GPNMB:PTDSS1->AIF1:SCARB1	0.0001824603460915	0.0011626155772526	0.156939533291616	0.875292502828878	GPNMB	PTDSS1	AIF1	SCARB1	PTDSS1->SCARB1	GPNMB->AIF1	0.9792658557033724	braak
CD163:HLA-DMA->GPNMB:CD4	0.0001824418867531	0.0002644313066513	0.689940571196009	0.490231560709483	CD163	HLA-DMA	GPNMB	CD4	HLA-DMA->CD4	CD163->GPNMB	0.7736024050502246	braak
HIF1A:SEMA4D->FRMD4A:MET	0.0001823933105482	0.0006112566276939	0.298390728680342	0.765404964396149	HIF1A	SEMA4D	FRMD4A	MET	SEMA4D->MET	HIF1A->FRMD4A	0.9516272031564492	braak
HIF1A:ANGPTL4->FRMD4A:ITGA5_ITGB1	0.0001823429395466	0.00015062445448	1.21057991662902	0.226056445166907	HIF1A	ANGPTL4	FRMD4A	ITGA5_ITGB1	ANGPTL4->ITGA5_ITGB1	HIF1A->FRMD4A	0.8006501805750187	braak
IFI44L:APP->HIF1A:LRP10	0.0001823373792216	0.0002453812611034	0.74307784710921	0.457434550796487	IFI44L	APP	HIF1A	LRP10	APP->LRP10	IFI44L->HIF1A	0.91552217245703	braak
PICALM:IL1B->AIF1:SIGIRR	0.000182316526125	0.0002816800855734	0.647246772003208	0.517472244737571	PICALM	IL1B	AIF1	SIGIRR	IL1B->SIGIRR	PICALM->AIF1	0.882325947248393	braak
HSPA1A:HLA-F->CD163:LILRB1	0.0001822508013731	0.0008423046942798	0.216371584547543	0.828698113895347	HSPA1A	HLA-F	CD163	LILRB1	HLA-F->LILRB1	HSPA1A->CD163	0.9974469059221684	braak
CD163:CALM1->GPNMB:KCNN4	0.0001822443165001	0.0001236974828007	1.47330658938055	0.140668384717454	CD163	CALM1	GPNMB	KCNN4	CALM1->KCNN4	CD163->GPNMB	0.4123982239394012	braak
TMEM163:SPON2->IFI44L:ITGAM	0.0001822146030824	0.0002839488944362	0.641716191373806	0.52105747434399	TMEM163	SPON2	IFI44L	ITGAM	SPON2->ITGAM	TMEM163->IFI44L	0.8634714069181598	braak
PICALM:IGF1->GPNMB:INSR	0.0001822132162691	0.0013685922779929	0.133139152689307	0.894083331391588	PICALM	IGF1	GPNMB	INSR	IGF1->INSR	PICALM->GPNMB	0.9723314663811023	braak
MKI67:GAS6->ERN1:MERTK	0.0001822121235622	0.0023413755721209	0.0778226807061147	0.937969104566363	MKI67	GAS6	ERN1	MERTK	GAS6->MERTK	MKI67->ERN1	0.9914705276979838	braak
GPNMB:HLA-B->HIST:KLRD1	0.000182202103717	0.0003425607857245	0.531882548469997	0.594807344917675	GPNMB	HLA-B	HIST	KLRD1	HLA-B->KLRD1	GPNMB->HIST	0.8649531914683489	braak
AIF1:PSAP->MKI67:AR	0.000182195629443	0.0002114269614102	0.861742647331863	0.388829151646301	AIF1	PSAP	MKI67	AR	PSAP->AR	AIF1->MKI67	0.7357547777345822	braak
AIF1:HLA-C->MKI67:LILRA1	0.0001821721888869	0.0001522339039757	1.19665977242534	0.231439192600577	AIF1	HLA-C	MKI67	LILRA1	HLA-C->LILRA1	AIF1->MKI67	0.6660221433040605	braak
FRMD4A:GSTP1->CD163:EGFR	0.000182152036188	0.0014489279916368	0.125715037075308	0.899957498441204	FRMD4A	GSTP1	CD163	EGFR	GSTP1->EGFR	FRMD4A->CD163	0.9847936766773512	braak
HSPA1A:CALM1->CD163:VIPR1	0.0001821421980039	0.000103900398907	1.75304618576912	0.0795940795995325	HSPA1A	CALM1	CD163	VIPR1	CALM1->VIPR1	HSPA1A->CD163	0.9014480865259688	braak
HSPA1A:CALM3->HIF1A:TRPC5	0.000182087849965	0.0006566379208953	0.277303281109263	0.781547240360497	HSPA1A	CALM3	HIF1A	TRPC5	CALM3->TRPC5	HSPA1A->HIF1A	0.999999999964241	braak
MKI67:TXLNA->IFI44L:STX1A	0.0001820876859524	0.0011312504179842	0.160961430871252	0.87212377817828	MKI67	TXLNA	IFI44L	STX1A	TXLNA->STX1A	MKI67->IFI44L	0.9456549094238992	braak
MKI67:ARF1->CCL3:INSR	0.0001820790839488	0.000552835052578	0.329355172215963	0.74188724667461	MKI67	ARF1	CCL3	INSR	ARF1->INSR	MKI67->CCL3	0.999999999990423	braak
HIST:EFNB1->CD163:EPHB2	0.000182049855674	0.0005601083963674	0.325026114328455	0.745161307417736	HIST	EFNB1	CD163	EPHB2	EFNB1->EPHB2	HIST->CD163	0.9564865258821686	braak
GPNMB:S100A8->ERN1:CD69	0.0001820271603816	0.0183977444170018	0.0098939933209094	0.992105864279046	GPNMB	S100A8	ERN1	CD69	S100A8->CD69	GPNMB->ERN1	0.999999999850066	braak
IFI44L:VEGFA->HSPA1A:ITGB1	0.0001820261919993	0.0002242225352249	0.811810426711849	0.416900418217133	IFI44L	VEGFA	HSPA1A	ITGB1	VEGFA->ITGB1	IFI44L->HSPA1A	0.8339135888718742	braak
MKI67:MFGE8->FRMD4A:ITGAV	0.0001819983394405	0.0005309169312719	0.342800029007342	0.731748904130171	MKI67	MFGE8	FRMD4A	ITGAV	MFGE8->ITGAV	MKI67->FRMD4A	0.9805824867845772	braak
HIST:LTB->AIF1:TNFRSF1A	0.0001819788542852	0.0001071342748179	1.69860536783908	0.0893935643869247	HIST	LTB	AIF1	TNFRSF1A	LTB->TNFRSF1A	HIST->AIF1	0.6986936485435756	braak
MKI67:ARPC5->HIF1A:LDLR	0.0001819753140264	0.0001157186537755	1.57256680828149	0.11581915829504	MKI67	ARPC5	HIF1A	LDLR	ARPC5->LDLR	MKI67->HIF1A	0.8512237287778912	braak
HIF1A:SERPINA1->HIF1A:LRP1	0.0001819047955466	0.0019526052867735	0.0931600445716417	0.925776416111385	HIF1A	SERPINA1	HIF1A	LRP1	SERPINA1->LRP1	HIF1A->HIF1A	0.987674257886274	braak
IFI44L:APP->FRMD4A:AGER	0.0001818968424777	0.0010517129246364	0.17295294011967	0.862688418416108	IFI44L	APP	FRMD4A	AGER	APP->AGER	IFI44L->FRMD4A	0.9938406944345952	braak
HSPA1A:FGF2->TMEM163:NRP1	0.0001818794664189	0.0002354869368422	0.772354801747445	0.439904315891386	HSPA1A	FGF2	TMEM163	NRP1	FGF2->NRP1	HSPA1A->TMEM163	0.8330286141102252	braak
TMEM163:WNT5A->TMEM163:EPHA7	0.0001818409629455	0.0010193452360533	0.178389966925796	0.858416728164752	TMEM163	WNT5A	TMEM163	EPHA7	WNT5A->EPHA7	TMEM163->TMEM163	0.9601550070583522	braak
HIST:TIMP1->IFI44L:CD63	0.0001818374865105	0.0005490445110938	0.331188970723385	0.740501750665798	HIST	TIMP1	IFI44L	CD63	TIMP1->CD63	HIST->IFI44L	0.999999999949211	braak
CD163:SERPINE1->MKI67:LRP1	0.0001818358396695	0.0013303090747889	0.136686912173695	0.891278275000965	CD163	SERPINE1	MKI67	LRP1	SERPINE1->LRP1	CD163->MKI67	0.999999999998257	braak
HSPA1A:HRAS->HSPA1A:INSR	0.0001818179962501	0.0002063647216257	0.881051736061548	0.378289818425179	HSPA1A	HRAS	HSPA1A	INSR	HRAS->INSR	HSPA1A->HSPA1A	0.891589581590194	braak
IFI44L:APOC1->AIF1:VLDLR	0.0001818012117958	0.0002640061581246	0.688624890749764	0.491059353217075	IFI44L	APOC1	AIF1	VLDLR	APOC1->VLDLR	IFI44L->AIF1	0.9145974553535624	braak
CCL3:TXLNA->FRMD4A:STX4	0.0001817913242269	0.0002517878840799	0.722001874280939	0.470293325187031	CCL3	TXLNA	FRMD4A	STX4	TXLNA->STX4	CCL3->FRMD4A	0.7957488426418569	braak
CCL3:QDPR->HIST:DYSF	0.0001817791079705	0.0003790406105814	0.479576865633754	0.631528299642433	CCL3	QDPR	HIST	DYSF	QDPR->DYSF	CCL3->HIST	0.9645047353170292	braak
ERN1:GAS6->FRMD4A:AXL	0.0001817644416188	0.0010619032856088	0.171168546215228	0.864091238950303	ERN1	GAS6	FRMD4A	AXL	GAS6->AXL	ERN1->FRMD4A	0.9165706993810712	braak
HIF1A:ARF1->TMEM163:PLD2	0.0001816951289922	0.0001020593836262	1.78028832368376	0.0750287870322499	HIF1A	ARF1	TMEM163	PLD2	ARF1->PLD2	HIF1A->TMEM163	0.81696881180795	braak
IFI44L:RGMB->FRMD4A:NEO1	0.0001816858950437	0.0002146643002616	0.84637219520103	0.397345144585384	IFI44L	RGMB	FRMD4A	NEO1	RGMB->NEO1	IFI44L->FRMD4A	0.9681684464824244	braak
HSPA1A:TXLNA->AIF1:STX3	0.0001816700259316	0.0002392334686223	0.759383822747661	0.447622987861324	HSPA1A	TXLNA	AIF1	STX3	TXLNA->STX3	HSPA1A->AIF1	0.9097857316346551	braak
CD163:QDPR->HSPA1A:DYSF	0.0001816416199253	0.0003045584220661	0.596409774824426	0.550901512022413	CD163	QDPR	HSPA1A	DYSF	QDPR->DYSF	CD163->HSPA1A	0.9586345131176384	braak
MKI67:HLA-B->AIF1:LILRB2	0.0001816315068725	0.0002765317253924	0.656819779411643	0.511296804547251	MKI67	HLA-B	AIF1	LILRB2	HLA-B->LILRB2	MKI67->AIF1	0.774837185370603	braak
MKI67:PIGF->FRMD4A:FLT1	0.0001816301240057	0.0002954918875485	0.614670424669002	0.538772395273472	MKI67	PIGF	FRMD4A	FLT1	PIGF->FLT1	MKI67->FRMD4A	0.9490508701297652	braak
HSPA1A:B2M->TMEM163:HFE	0.0001815855533806	0.0007182713329271	0.25280913361895	0.800415709320612	HSPA1A	B2M	TMEM163	HFE	B2M->HFE	HSPA1A->TMEM163	0.968806678262219	braak
GPNMB:POMC->MKI67:OPRM1	0.0001815565122012	0.0011282277077008	0.160921869727155	0.872154937235573	GPNMB	POMC	MKI67	OPRM1	POMC->OPRM1	GPNMB->MKI67	0.99999999995633	braak
HSPA1A:LGALS9->CD163:SLC1A5	0.000181532479201	0.0010816837894851	0.167823980506762	0.86672175634567	HSPA1A	LGALS9	CD163	SLC1A5	LGALS9->SLC1A5	HSPA1A->CD163	0.9976144297529752	braak
TMEM163:NCAM1->FRMD4A:ROBO3	0.0001815036968037	0.0010035839094921	0.180855526963922	0.856480977456218	TMEM163	NCAM1	FRMD4A	ROBO3	NCAM1->ROBO3	TMEM163->FRMD4A	0.9618524830541048	braak
IFI44L:CXCL12->IFI44L:CXCR4	0.0001814790058406	0.0008771392742827	0.20689873451291	0.836088944847683	IFI44L	CXCL12	IFI44L	CXCR4	CXCL12->CXCR4	IFI44L->IFI44L	0.9722572751104416	braak
GPNMB:GNAI2->CCL3:TSHR	0.0001814640005641	0.0005831573674688	0.311175011561242	0.755667578554021	GPNMB	GNAI2	CCL3	TSHR	GNAI2->TSHR	GPNMB->CCL3	0.9618426823192938	braak
IFI44L:FSTL5->FRMD4A:IL6R	0.0001814601668329	0.0002015085784076	0.900508396549935	0.367849758946499	IFI44L	FSTL5	FRMD4A	IL6R	FSTL5->IL6R	IFI44L->FRMD4A	0.9681684464824244	braak
MKI67:SERPINF1->AIF1:PLXDC2	0.0001814405454898	0.0032764253741307	0.0553775913598933	0.955837647941732	MKI67	SERPINF1	AIF1	PLXDC2	SERPINF1->PLXDC2	MKI67->AIF1	0.999999999799852	braak
MKI67:FGF13->GPNMB:FGFR1	0.0001814197108544	0.0007692172628412	0.235849765233157	0.81354925015374	MKI67	FGF13	GPNMB	FGFR1	FGF13->FGFR1	MKI67->GPNMB	0.9706693861945358	braak
AIF1:HLA-F->HIST:LILRB2	0.0001814169082267	0.0001781876052096	1.01812305077725	0.308619482141441	AIF1	HLA-F	HIST	LILRB2	HLA-F->LILRB2	AIF1->HIST	0.7487124253933501	braak
TMEM163:CCL3->CCL3:CCR1	0.000181399160261	0.0003683506648078	0.492463235693456	0.622391905569097	TMEM163	CCL3	CCL3	CCR1	CCL3->CCR1	TMEM163->CCL3	0.9204651374530922	braak
TMEM163:WNT5A->CCL3:ADRB2	0.0001813872053127	0.001081449625178	0.167725986573666	0.866798851466428	TMEM163	WNT5A	CCL3	ADRB2	WNT5A->ADRB2	TMEM163->CCL3	0.999999999951359	braak
PICALM:ICAM1->PICALM:ITGAX_ITGB2	0.0001812184797248	0.0004017830821636	0.451035615409539	0.651963880125694	PICALM	ICAM1	PICALM	ITGAX_ITGB2	ICAM1->ITGAX_ITGB2	PICALM->PICALM	0.9025061825753956	braak
HIF1A:APOE->MKI67:TREM2	0.000181211286355	0.0002462680803231	0.735829369836544	0.461834545121295	HIF1A	APOE	MKI67	TREM2	APOE->TREM2	HIF1A->MKI67	0.8056309760006544	braak
HIST:GDF9->CD163:ACVR1B_BMPR2	0.0001812027998295	0.0011262152763192	0.160895348908599	0.872175825612732	HIST	GDF9	CD163	ACVR1B_BMPR2	GDF9->ACVR1B_BMPR2	HIST->CD163	0.999999999988947	braak
AIF1:HLA-F->HIST:LILRB1	0.0001811780688187	0.0005261415838959	0.344352308132004	0.730581350645306	AIF1	HLA-F	HIST	LILRB1	HLA-F->LILRB1	AIF1->HIST	0.919118473392482	braak
FRMD4A:SEMA6B->HIST:PLXNA4	0.0001811376818171	0.0008942028786995	0.202568886918135	0.839472010432539	FRMD4A	SEMA6B	HIST	PLXNA4	SEMA6B->PLXNA4	FRMD4A->HIST	0.9756667710308572	braak
ERN1:SDC2->ERN1:PTPRJ	0.0001811262995699	0.0003304650084532	0.548095244388341	0.583626505817671	ERN1	SDC2	ERN1	PTPRJ	SDC2->PTPRJ	ERN1->ERN1	0.9388881339214508	braak
CCL3:LAMC1->PICALM:ITGA9_ITGB1	0.0001810987073595	0.0004086669546108	0.44314497493925	0.657660876090231	CCL3	LAMC1	PICALM	ITGA9_ITGB1	LAMC1->ITGA9_ITGB1	CCL3->PICALM	0.8772410478199094	braak
IFI44L:MFNG->TMEM163:NOTCH1	0.0001810657205194	0.0004263868124089	0.424651314839058	0.671090879382646	IFI44L	MFNG	TMEM163	NOTCH1	MFNG->NOTCH1	IFI44L->TMEM163	0.9457279371564946	braak
HIF1A:HLA-DPB1->AIF1:CD4	0.0001810110271049	0.0030555973667071	0.0592391618991529	0.952761617711898	HIF1A	HLA-DPB1	AIF1	CD4	HLA-DPB1->CD4	HIF1A->AIF1	0.9998855795555522	braak
AIF1:APP->AIF1:LRP6	0.0001810081683923	0.0019041330535342	0.0950606723917531	0.924266635451963	AIF1	APP	AIF1	LRP6	APP->LRP6	AIF1->AIF1	0.9716625068371768	braak
ERN1:SDC2->FRMD4A:PTPRJ	0.0001809918182505	0.0003402875605993	0.531879031757206	0.594809780745693	ERN1	SDC2	FRMD4A	PTPRJ	SDC2->PTPRJ	ERN1->FRMD4A	0.8273718282072944	braak
HSPA1A:HMGB1->GPNMB:THBD	0.0001809912634593	0.0002367885622164	0.764358133539928	0.44465385083244	HSPA1A	HMGB1	GPNMB	THBD	HMGB1->THBD	HSPA1A->GPNMB	0.999999999926149	braak
ERN1:GAS6->HSPA1A:MERTK	0.0001809702130908	0.0022729647992685	0.0796185726893278	0.936540623240057	ERN1	GAS6	HSPA1A	MERTK	GAS6->MERTK	ERN1->HSPA1A	0.9774691337672576	braak
HSPA1A:COL18A1->GPNMB:ITGA3	0.0001809536131746	0.0002168910949132	0.834306328930073	0.404108386336586	HSPA1A	COL18A1	GPNMB	ITGA3	COL18A1->ITGA3	HSPA1A->GPNMB	0.999999999926149	braak
FRMD4A:EFNB2->AIF1:PECAM1	0.000180935195927	0.000485589195824	0.372609599807934	0.709439026968463	FRMD4A	EFNB2	AIF1	PECAM1	EFNB2->PECAM1	FRMD4A->AIF1	0.8704001525150263	braak
HIF1A:NRG2->FRMD4A:NRP2	0.0001809200987946	0.0001641382946184	1.10224185778902	0.270356538920064	HIF1A	NRG2	FRMD4A	NRP2	NRG2->NRP2	HIF1A->FRMD4A	0.8006501805750187	braak
MKI67:APOE->MKI67:TREM2	0.0001809168883822	0.0010038015125729	0.180231735174906	0.856970645290274	MKI67	APOE	MKI67	TREM2	APOE->TREM2	MKI67->MKI67	0.9792731433989632	braak
HIF1A:ZP3->AIF1:MERTK	0.0001809073343038	0.0008639606059147	0.209393036054331	0.83414142869796	HIF1A	ZP3	AIF1	MERTK	ZP3->MERTK	HIF1A->AIF1	0.9983682226218028	braak
GPNMB:TNFSF8->GPNMB:TNFRSF8	0.0001808909746649	0.0001407884821478	1.28484213982	0.198847453365271	GPNMB	TNFSF8	GPNMB	TNFRSF8	TNFSF8->TNFRSF8	GPNMB->GPNMB	0.5629111990626472	braak
TMEM163:AGTRAP->CD163:RACK1	0.0001808665926433	0.0002963332603874	0.610348606858567	0.541630904703981	TMEM163	AGTRAP	CD163	RACK1	AGTRAP->RACK1	TMEM163->CD163	0.9085274614043286	braak
IFI44L:ICAM2->IFI44L:ITGAM_ITGB2	0.0001807763818573	8.59085373530714e-05	2.1042889033761	0.0353532534343772	IFI44L	ICAM2	IFI44L	ITGAM_ITGB2	ICAM2->ITGAM_ITGB2	IFI44L->IFI44L	0.870964403518933	braak
GPNMB:FGF13->MKI67:FGFR1	0.0001807640301867	0.0003434721070607	0.526284453586867	0.598690583035361	GPNMB	FGF13	MKI67	FGFR1	FGF13->FGFR1	GPNMB->MKI67	0.9556403311592918	braak
FRMD4A:NECTIN2->HIST:CD226	0.0001806718092797	0.0010975840649374	0.164608630036996	0.869252038097704	FRMD4A	NECTIN2	HIST	CD226	NECTIN2->CD226	FRMD4A->HIST	0.9775086317909298	braak
HSPA1A:PROS1->HSPA1A:AXL	0.0001806653282492	0.0010205233866357	0.177032031421462	0.859483229497119	HSPA1A	PROS1	HSPA1A	AXL	PROS1->AXL	HSPA1A->HSPA1A	0.9970137393141316	braak
ERN1:SEMA6B->CD163:PLXNA2	0.0001806383068513	0.0004101667858384	0.440402082977172	0.659645916544705	ERN1	SEMA6B	CD163	PLXNA2	SEMA6B->PLXNA2	ERN1->CD163	0.9103253067698102	braak
PICALM:JAM2->GPNMB:ITGA4_ITGB1	0.0001805889827256	0.0014064853450342	0.128397344034349	0.897834532914693	PICALM	JAM2	GPNMB	ITGA4_ITGB1	JAM2->ITGA4_ITGB1	PICALM->GPNMB	0.9723314663811023	braak
PICALM:CALM3->CCL3:GP6	0.0001805475100052	0.00044917760316	0.401951274362389	0.687719886249766	PICALM	CALM3	CCL3	GP6	CALM3->GP6	PICALM->CCL3	0.9131070758610338	braak
CCL3:FSTL5->MKI67:IL6R	0.0001805289376624	0.0004073820999493	0.443144010708616	0.657661573484307	CCL3	FSTL5	MKI67	IL6R	FSTL5->IL6R	CCL3->MKI67	0.999999999984369	braak
FRMD4A:CALR->HSPA1A:ITGAV	0.0001804744082558	0.000334573226987	0.539416766491017	0.589599314579741	FRMD4A	CALR	HSPA1A	ITGAV	CALR->ITGAV	FRMD4A->HSPA1A	0.855898103895505	braak
FRMD4A:WNT5B->FRMD4A:FZD1_LRP6	0.0001803987553679	0.0009820355135991	0.183698810144637	0.85424974239198	FRMD4A	WNT5B	FRMD4A	FZD1_LRP6	WNT5B->FZD1_LRP6	FRMD4A->FRMD4A	0.9715657792303476	braak
MKI67:CALM3->FRMD4A:TRPC5	0.0001803804255231	0.0001740319086452	1.03647903954666	0.299978713082753	MKI67	CALM3	FRMD4A	TRPC5	CALM3->TRPC5	MKI67->FRMD4A	0.8390029631533247	braak
HIF1A:JAG2->AIF1:NOTCH2	0.0001803720382041	0.0001435863237604	1.25619232723757	0.209046247929116	HIF1A	JAG2	AIF1	NOTCH2	JAG2->NOTCH2	HIF1A->AIF1	0.8882832363829942	braak
HIF1A:TGFB1->CCL3:VASN	0.0001802908222845	0.001319693493143	0.136615678732432	0.891334582867331	HIF1A	TGFB1	CCL3	VASN	TGFB1->VASN	HIF1A->CCL3	0.999999999997659	braak
HIF1A:TNFSF9->HIST:ADGRG5	0.0001802762157505	0.0005585037486997	0.322784253767813	0.746858638904865	HIF1A	TNFSF9	HIST	ADGRG5	TNFSF9->ADGRG5	HIF1A->HIST	0.9543678730220264	braak
MKI67:SEMA5B->CD163:PLXNA1	0.0001802635569086	0.0002567683111662	0.702047523270585	0.482649526865986	MKI67	SEMA5B	CD163	PLXNA1	SEMA5B->PLXNA1	MKI67->CD163	0.9232586324018436	braak
PICALM:C1QA->IFI44L:CD93	0.000180260117356	0.0010921890585981	0.165044793240701	0.868908725563428	PICALM	C1QA	IFI44L	CD93	C1QA->CD93	PICALM->IFI44L	0.9937371959847304	braak
CD163:TGFB1->CCL3:VASN	0.0001802129021622	0.0013191582629484	0.136612040589799	0.891337458723017	CD163	TGFB1	CCL3	VASN	TGFB1->VASN	CD163->CCL3	0.97052653046907	braak
HIST:CALM3->MKI67:GRM5	0.0001801399948084	0.0009293350965959	0.193837503251774	0.846303120545387	HIST	CALM3	MKI67	GRM5	CALM3->GRM5	HIST->MKI67	0.9907821790044052	braak
MKI67:C5->CCL3:C5AR1	0.0001801143857126	0.0003202482024054	0.562421223162902	0.573829062497328	MKI67	C5	CCL3	C5AR1	C5->C5AR1	MKI67->CCL3	0.999999999990423	braak
FRMD4A:HLA-C->HIF1A:LILRB2	0.0001800908794315	0.0003205817490847	0.561762732737235	0.574277686407691	FRMD4A	HLA-C	HIF1A	LILRB2	HLA-C->LILRB2	FRMD4A->HIF1A	0.8854700452725915	braak
FRMD4A:APOE->HIST:VLDLR	0.0001800707913102	0.0001568022272794	1.14839434639758	0.250805806557703	FRMD4A	APOE	HIST	VLDLR	APOE->VLDLR	FRMD4A->HIST	0.8867650296765812	braak
HIF1A:WNT5A->PICALM:ADRB2	0.0001800480775806	0.0001842280772296	0.977310735085171	0.3284153400601	HIF1A	WNT5A	PICALM	ADRB2	WNT5A->ADRB2	HIF1A->PICALM	0.690291865711229	braak
HSPA1A:LGALS9->HIST:HAVCR2	0.0001800110839476	0.0016159720193915	0.11139492626576	0.911303183275648	HSPA1A	LGALS9	HIST	HAVCR2	LGALS9->HAVCR2	HSPA1A->HIST	0.999999999995261	braak
HSPA1A:HLA-F->AIF1:LILRB2	0.0001799973061564	0.0002000472032788	0.899774169327227	0.368240443328516	HSPA1A	HLA-F	AIF1	LILRB2	HLA-F->LILRB2	HSPA1A->AIF1	0.9097857316346551	braak
TMEM163:PLAU->AIF1:PLAUR	0.0001799345737414	0.0001506379671096	1.19448355015656	0.232288871643641	TMEM163	PLAU	AIF1	PLAUR	PLAU->PLAUR	TMEM163->AIF1	0.8371662694461206	braak
PICALM:TNF->CD163:TNFRSF1B	0.0001799158726882	0.0024981119220794	0.0720207413839373	0.942585401475109	PICALM	TNF	CD163	TNFRSF1B	TNF->TNFRSF1B	PICALM->CD163	0.987792923229997	braak
HSPA1A:SEMA4D->ERN1:PLXNB2	0.0001798797905805	0.0003460967654387	0.519738433130313	0.603245895682063	HSPA1A	SEMA4D	ERN1	PLXNB2	SEMA4D->PLXNB2	HSPA1A->ERN1	0.9054089216960464	braak
IFI44L:ACTR2->IFI44L:ADRB2	0.0001798753813346	0.0011051972954529	0.162754091124419	0.870712056170838	IFI44L	ACTR2	IFI44L	ADRB2	ACTR2->ADRB2	IFI44L->IFI44L	0.9722572751104416	braak
GPNMB:C5->AIF1:C5AR2	0.0001798647630584	0.0010322227442556	0.174249951436734	0.861669030383458	GPNMB	C5	AIF1	C5AR2	C5->C5AR2	GPNMB->AIF1	0.9792658557033724	braak
HSPA1A:TLN1->TMEM163:ITGB5	0.0001798585888437	0.0006419055264598	0.280194797255792	0.779328058059012	HSPA1A	TLN1	TMEM163	ITGB5	TLN1->ITGB5	HSPA1A->TMEM163	0.9629111109967008	braak
HIST:ICAM3->FRMD4A:ITGAL	0.0001797911650714	0.0011181871721854	0.160788076937119	0.872260316274589	HIST	ICAM3	FRMD4A	ITGAL	ICAM3->ITGAL	HIST->FRMD4A	0.989984169340804	braak
CD163:NTNG2->HIST:LRRC4C	0.0001797779373812	0.0003065117549945	0.58652868756826	0.557520289147205	CD163	NTNG2	HIST	LRRC4C	NTNG2->LRRC4C	CD163->HIST	0.9146399380685292	braak
HIF1A:CALM3->CCL3:PDE1B	0.0001797435937946	0.0005101040895765	0.352366502185611	0.724563420414959	HIF1A	CALM3	CCL3	PDE1B	CALM3->PDE1B	HIF1A->CCL3	0.975737384485672	braak
HSPA1A:CALCB->CD163:CALCR	0.0001797225186534	0.0002355502112546	0.762990267324235	0.445469200263004	HSPA1A	CALCB	CD163	CALCR	CALCB->CALCR	HSPA1A->CD163	0.9014480865259688	braak
HIF1A:GNAS->TMEM163:ADORA1	0.0001797201544401	0.0003554525083541	0.505609470228003	0.613130832081305	HIF1A	GNAS	TMEM163	ADORA1	GNAS->ADORA1	HIF1A->TMEM163	0.9247960574552128	braak
FRMD4A:GDF11->HSPA1A:BMPR2	0.0001796889287694	0.0003414312743161	0.526281399175775	0.598692704928316	FRMD4A	GDF11	HSPA1A	BMPR2	GDF11->BMPR2	FRMD4A->HSPA1A	0.855898103895505	braak
CD163:PSAP->TMEM163:CELSR1	0.0001796817613742	0.0002124551576357	0.845739700432802	0.397697970670284	CD163	PSAP	TMEM163	CELSR1	PSAP->CELSR1	CD163->TMEM163	0.9210783054063436	braak
PICALM:JAG2->HSPA1A:NOTCH1	0.0001796693318423	0.0001142649069852	1.57239292957717	0.115859453002615	PICALM	JAG2	HSPA1A	NOTCH1	JAG2->NOTCH1	PICALM->HSPA1A	0.9789322728912024	braak
CCL3:SORBS1->AIF1:ITGB5	0.0001795862532649	0.0008335075512055	0.215458459860681	0.82940989569651	CCL3	SORBS1	AIF1	ITGB5	SORBS1->ITGB5	CCL3->AIF1	0.9823859225823228	braak
ERN1:AFDN->GPNMB:EPHB2	0.0001795562769411	0.0003305331740986	0.543232241153498	0.586969910627567	ERN1	AFDN	GPNMB	EPHB2	AFDN->EPHB2	ERN1->GPNMB	0.9512058826551238	braak
IFI44L:SPINT1->GPNMB:ST14	0.0001795541072929	0.0002951513790298	0.608345818620661	0.542958138412875	IFI44L	SPINT1	GPNMB	ST14	SPINT1->ST14	IFI44L->GPNMB	0.914540109244105	braak
ERN1:F13A1->GPNMB:ITGB1	0.0001795508208603	0.0018373055161377	0.0977250758152801	0.922150603238377	ERN1	F13A1	GPNMB	ITGB1	F13A1->ITGB1	ERN1->GPNMB	0.984870114537369	braak
MKI67:GNAI2->FRMD4A:C5AR1	0.0001795273865599	0.0003013334355113	0.595776523290006	0.551324529217005	MKI67	GNAI2	FRMD4A	C5AR1	GNAI2->C5AR1	MKI67->FRMD4A	0.9490508701297652	braak
HSPA1A:LMAN1->HSPA1A:MCFD2	0.0001794852320926	0.000288470472419	0.622196201183315	0.533812863650907	HSPA1A	LMAN1	HSPA1A	MCFD2	LMAN1->MCFD2	HSPA1A->HSPA1A	0.9290751954004034	braak
GPNMB:HSP90AA1->FRMD4A:CFTR	0.0001794641552129	0.0027010200035372	0.066443104818887	0.947025053318628	GPNMB	HSP90AA1	FRMD4A	CFTR	HSP90AA1->CFTR	GPNMB->FRMD4A	0.9881928575505824	braak
TMEM163:ANXA2->IFI44L:TLR2	0.0001794230120592	0.0001866169440132	0.961450810418115	0.336325546976981	TMEM163	ANXA2	IFI44L	TLR2	ANXA2->TLR2	TMEM163->IFI44L	0.8373919571735627	braak
IFI44L:APP->HIF1A:FPR2	0.000179422556388	0.0003070086050156	0.584421913447426	0.558936487106092	IFI44L	APP	HIF1A	FPR2	APP->FPR2	IFI44L->HIF1A	0.9184101318741156	braak
HSPA1A:MTMR4->ERN1:SMAD3	0.0001793973401085	0.0005187815807486	0.345805145683237	0.729489157775948	HSPA1A	MTMR4	ERN1	SMAD3	MTMR4->SMAD3	HSPA1A->ERN1	0.9415599751137568	braak
AIF1:NECTIN2->TMEM163:CD226	0.000179390917997	0.001029160701231	0.174307975209781	0.86162343188099	AIF1	NECTIN2	TMEM163	CD226	NECTIN2->CD226	AIF1->TMEM163	0.9771156625007336	braak
HSPA1A:GNAS->HIST:VIPR1	0.0001793560385744	0.0004648919917561	0.385801523267577	0.699643667075874	HSPA1A	GNAS	HIST	VIPR1	GNAS->VIPR1	HSPA1A->HIST	0.999999999995261	braak
IFI44L:SPP1->IFI44L:ITGA4_ITGB1	0.000179326702929	0.0001179765089509	1.5200204220616	0.128505843055627	IFI44L	SPP1	IFI44L	ITGA4_ITGB1	SPP1->ITGA4_ITGB1	IFI44L->IFI44L	0.870964403518933	braak
AIF1:APOE->MKI67:LRP5	0.0001792926528933	0.0004749457441541	0.377501335889846	0.705801071803119	AIF1	APOE	MKI67	LRP5	APOE->LRP5	AIF1->MKI67	0.8792940726932712	braak
CCL3:FARP2->CCL3:PLXNA2	0.0001792755880846	0.000864686990099	0.20733003981492	0.835752115420332	CCL3	FARP2	CCL3	PLXNA2	FARP2->PLXNA2	CCL3->CCL3	0.9771870887991574	braak
CD163:TNFSF10->IFI44L:TNFRSF11B	0.000179274333665	0.0005834147350811	0.307284548855465	0.75862679537725	CD163	TNFSF10	IFI44L	TNFRSF11B	TNFSF10->TNFRSF11B	CD163->IFI44L	0.9844838839489164	braak
MKI67:SORBS1->CCL3:ITGB5	0.000179267283008	0.0004533592877126	0.395419897345678	0.6925330270823	MKI67	SORBS1	CCL3	ITGB5	SORBS1->ITGB5	MKI67->CCL3	0.999999999990423	braak
GPNMB:PTPN6->HSPA1A:CLEC12A	0.0001792647443305	0.0001890754462537	0.948112237111401	0.343072319185881	GPNMB	PTPN6	HSPA1A	CLEC12A	PTPN6->CLEC12A	GPNMB->HSPA1A	0.941949866943466	braak
CD163:SERPINA1->IFI44L:LRP1	0.0001792394455528	0.0005017359847713	0.357238569672364	0.720913213900348	CD163	SERPINA1	IFI44L	LRP1	SERPINA1->LRP1	CD163->IFI44L	0.9844838839489164	braak
HSPA1A:DLL1->TMEM163:NOTCH1	0.0001792363458006	0.0001139919602288	1.57235953694298	0.115867192683678	HSPA1A	DLL1	TMEM163	NOTCH1	DLL1->NOTCH1	HSPA1A->TMEM163	0.8026345653640437	braak
PICALM:CALM1->MKI67:KCNN4	0.0001792023036778	0.0003133280499408	0.571931889633577	0.567368118588934	PICALM	CALM1	MKI67	KCNN4	CALM1->KCNN4	PICALM->MKI67	0.8688563634515848	braak
FRMD4A:HLA-C->IFI44L:LILRA1	0.0001791891559625	0.0002786737942016	0.643006840581878	0.520219661213632	FRMD4A	HLA-C	IFI44L	LILRA1	HLA-C->LILRA1	FRMD4A->IFI44L	0.9053808228425576	braak
CD163:TGFB1->PICALM:SMAD3	0.000179140294627	0.0062577494702627	0.0286269521460253	0.977162116185831	CD163	TGFB1	PICALM	SMAD3	TGFB1->SMAD3	CD163->PICALM	0.998958472598076	braak
IFI44L:ANGPTL1->HIF1A:LILRB2	0.0001791289445966	0.0004791467756733	0.373849838277527	0.70851603795173	IFI44L	ANGPTL1	HIF1A	LILRB2	ANGPTL1->LILRB2	IFI44L->HIF1A	0.9682463561036112	braak
CD163:B2M->HIF1A:KLRD1	0.0001790646222367	0.0006237984006318	0.287055276280608	0.774069995988145	CD163	B2M	HIF1A	KLRD1	B2M->KLRD1	CD163->HIF1A	0.9269188891149596	braak
HIST:B2M->HIF1A:KLRD1	0.0001790198700822	0.0001343524332629	1.33246466576383	0.182707544957843	HIST	B2M	HIF1A	KLRD1	B2M->KLRD1	HIST->HIF1A	0.6525302649431254	braak
HIST:TNFSF10->CCL3:TNFRSF11B	0.0001790014809051	0.0009704870931299	0.184444988678614	0.85366437932261	HIST	TNFSF10	CCL3	TNFRSF11B	TNFSF10->TNFRSF11B	HIST->CCL3	0.999999999959227	braak
TMEM163:LAMB2->AIF1:ITGA6_ITGB1	0.0001790001401321	0.0001818354383346	0.984407339798681	0.324915270640645	TMEM163	LAMB2	AIF1	ITGA6_ITGB1	LAMB2->ITGA6_ITGB1	TMEM163->AIF1	0.8431357122952047	braak
MKI67:ADAM17->ERN1:ITGB1	0.0001789784672705	0.0013304546676965	0.134524288287394	0.89298800636874	MKI67	ADAM17	ERN1	ITGB1	ADAM17->ITGB1	MKI67->ERN1	0.9914705276979838	braak
CCL3:ADAM10->HIST:TREM2	0.0001789461287812	0.0005998014294097	0.298342284641436	0.765441934391822	CCL3	ADAM10	HIST	TREM2	ADAM10->TREM2	CCL3->HIST	0.9645047353170292	braak
AIF1:F11R->CCL3:ITGAL_ITGB2	0.0001789325402311	0.0004172662469557	0.428821026231217	0.66805347600564	AIF1	F11R	CCL3	ITGAL_ITGB2	F11R->ITGAL_ITGB2	AIF1->CCL3	0.999999999978864	braak
FRMD4A:FAM3C->CCL3:CLEC2D	0.0001788697226575	0.0001059545279578	1.68817440939159	0.0913777540779164	FRMD4A	FAM3C	CCL3	CLEC2D	FAM3C->CLEC2D	FRMD4A->CCL3	0.3990637853871505	braak
CD163:SPP1->AIF1:ITGA5_ITGB1	0.0001788648451772	0.0003565127394944	0.501706742460063	0.615873820983249	CD163	SPP1	AIF1	ITGA5_ITGB1	SPP1->ITGA5_ITGB1	CD163->AIF1	0.9203549623911328	braak
TMEM163:CALM1->HSPA1A:PDE1B	0.0001788251644492	0.0072752394456598	0.0245799696058069	0.980389996411749	TMEM163	CALM1	HSPA1A	PDE1B	CALM1->PDE1B	TMEM163->HSPA1A	0.999999999994489	braak
AIF1:APP->HIF1A:TSPAN15	0.0001788198466178	0.000497079090468	0.359741236448894	0.719040651447371	AIF1	APP	HIF1A	TSPAN15	APP->TSPAN15	AIF1->HIF1A	0.9727211372618446	braak
AIF1:COPA->HIF1A:CD74	0.0001788116298482	0.0107612996588753	0.0166161742091048	0.986742821186843	AIF1	COPA	HIF1A	CD74	COPA->CD74	AIF1->HIF1A	0.9977066303111412	braak
AIF1:VEGFA->AIF1:EPHB2	0.0001787994673801	0.001539002422229	0.116178808296599	0.907510831538439	AIF1	VEGFA	AIF1	EPHB2	VEGFA->EPHB2	AIF1->AIF1	0.9716625068371768	braak
GPNMB:DLL1->CD163:NOTCH1	0.0001786912659056	0.0002953219448161	0.605072765645312	0.545130649026663	GPNMB	DLL1	CD163	NOTCH1	DLL1->NOTCH1	GPNMB->CD163	0.7967082478173736	braak
TMEM163:IL15RA->CCL3:AXL	0.000178672233801	0.0003594678038883	0.497046555681466	0.61915622136315	TMEM163	IL15RA	CCL3	AXL	IL15RA->AXL	TMEM163->CCL3	0.9204651374530922	braak
CCL3:RTN4->HSPA1A:RTN4RL1	0.0001786435374931	0.0001816890695042	0.983237670711637	0.325490478483203	CCL3	RTN4	HSPA1A	RTN4RL1	RTN4->RTN4RL1	CCL3->HSPA1A	0.8255193294863844	braak
GPNMB:C1QB->CCL3:C1QBP	0.0001786297028998	0.0003396271490247	0.525958255730588	0.598917211265589	GPNMB	C1QB	CCL3	C1QBP	C1QB->C1QBP	GPNMB->CCL3	0.9530104303660396	braak
HSPA1A:GNAS->IFI44L:ADRB2	0.000178589021278	0.0011315116672175	0.157832240225327	0.874588993032557	HSPA1A	GNAS	IFI44L	ADRB2	GNAS->ADRB2	HSPA1A->IFI44L	0.9698620446399948	braak
CCL3:SEMA7A->CCL3:PLXNC1	0.0001785639139166	0.0003318488676028	0.538088061612207	0.590516254071223	CCL3	SEMA7A	CCL3	PLXNC1	SEMA7A->PLXNC1	CCL3->CCL3	0.846223024527085	braak
AIF1:HLA-A->HSPA1A:LILRB2	0.0001785498892804	0.0003185473583515	0.560512854994062	0.575129673869861	AIF1	HLA-A	HSPA1A	LILRB2	HLA-A->LILRB2	AIF1->HSPA1A	0.8662901598696066	braak
GPNMB:ICAM1->MKI67:ITGAL_ITGB2	0.0001784529442007	0.0005085464827848	0.350907832895682	0.725657494909829	GPNMB	ICAM1	MKI67	ITGAL_ITGB2	ICAM1->ITGAL_ITGB2	GPNMB->MKI67	0.9731956520728412	braak
HIF1A:POMC->HIF1A:ADRB2	0.0001784439893353	0.0001275177099977	1.39936632596831	0.161703159464114	HIF1A	POMC	HIF1A	ADRB2	POMC->ADRB2	HIF1A->HIF1A	0.674415761022484	braak
MKI67:COL5A1->CCL3:SDC3	0.0001784137646556	9.07703971763339e-05	1.96555011551874	0.0493506012523182	MKI67	COL5A1	CCL3	SDC3	COL5A1->SDC3	MKI67->CCL3	0.4341060886634671	braak
HSPA1A:COL18A1->GPNMB:ITGA5	0.0001784115128897	0.0002236799100963	0.797619745165812	0.425091189158498	HSPA1A	COL18A1	GPNMB	ITGA5	COL18A1->ITGA5	HSPA1A->GPNMB	0.999999999926149	braak
CD163:APOC1->MKI67:VLDLR	0.0001784030597389	0.0001815298204711	0.982775498129833	0.325717943407949	CD163	APOC1	MKI67	VLDLR	APOC1->VLDLR	CD163->MKI67	0.8852267077921994	braak
PICALM:WNT5A->HIST:PTK7	0.0001783970465994	0.0004691502073947	0.380255712962684	0.70375560665962	PICALM	WNT5A	HIST	PTK7	WNT5A->PTK7	PICALM->HIST	0.9297917155056497	braak
CD163:APOE->HIST:LRP5	0.0001783911918062	0.0002731685007044	0.653044517747388	0.513727579079059	CD163	APOE	HIST	LRP5	APOE->LRP5	CD163->HIST	0.9088294027658368	braak
MKI67:APOE->AIF1:ABCA1	0.0001783719264756	0.0020167122962965	0.0884468879389524	0.929521496102699	MKI67	APOE	AIF1	ABCA1	APOE->ABCA1	MKI67->AIF1	0.999999999799852	braak
AIF1:NECTIN2->HIF1A:CD226	0.000178285360663	0.0009253136602575	0.19267559566062	0.847213037152535	AIF1	NECTIN2	HIF1A	CD226	NECTIN2->CD226	AIF1->HIF1A	0.9751894018650304	braak
IFI44L:FARP2->HIF1A:PLXNA2	0.0001782773182138	0.0007312884475447	0.243785224301568	0.807397164438791	IFI44L	FARP2	HIF1A	PLXNA2	FARP2->PLXNA2	IFI44L->HIF1A	0.979136971873708	braak
HIF1A:HMGB1->TMEM163:CXCR4	0.0001782529057461	0.0004032421376702	0.442049302625068	0.65845352939607	HIF1A	HMGB1	TMEM163	CXCR4	HMGB1->CXCR4	HIF1A->TMEM163	0.9466241937323968	braak
HIST:CXCL12->FRMD4A:CXCR4	0.0001782500862864	0.0001938496227848	0.919527640682104	0.357819654900542	HIST	CXCL12	FRMD4A	CXCR4	CXCL12->CXCR4	HIST->FRMD4A	0.9782563026797528	braak
MKI67:HLA-DQA1->CCL3:CD4	0.000178206907179	9.0768600565129e-05	1.96331006614117	0.0496101565160743	MKI67	HLA-DQA1	CCL3	CD4	HLA-DQA1->CD4	MKI67->CCL3	0.4341060886634671	braak
MKI67:CALM3->FRMD4A:CACNA1C	0.0001781878145297	0.0018478170477056	0.0964315242956478	0.923177856014858	MKI67	CALM3	FRMD4A	CACNA1C	CALM3->CACNA1C	MKI67->FRMD4A	0.999999999927438	braak
HSPA1A:ARF1->TMEM163:PLD2	0.0001781197102743	0.0001434958113044	1.24128856901926	0.214499165945627	HSPA1A	ARF1	TMEM163	PLD2	ARF1->PLD2	HSPA1A->TMEM163	0.8330286141102252	braak
MKI67:CALM1->HIF1A:PTH2R	0.0001781180790156	0.0005547263259371	0.3210918081357	0.748140818059513	MKI67	CALM1	HIF1A	PTH2R	CALM1->PTH2R	MKI67->HIF1A	0.9888015007919438	braak
HIF1A:TNF->PICALM:NOTCH1	0.0001781160145123	0.0004870312210972	0.365717857083294	0.714575619855631	HIF1A	TNF	PICALM	NOTCH1	TNF->NOTCH1	HIF1A->PICALM	0.8964383339179876	braak
HIF1A:BMP1->CD163:BMPR1A	0.0001781143051851	0.000228836978974	0.77834581623852	0.436365172344466	HIF1A	BMP1	CD163	BMPR1A	BMP1->BMPR1A	HIF1A->CD163	0.8036695402269144	braak
HIF1A:PLAU->HSPA1A:ITGB1	0.0001780591467769	0.0001818092219551	0.979373570064783	0.327395431275533	HIF1A	PLAU	HSPA1A	ITGB1	PLAU->ITGB1	HIF1A->HSPA1A	0.898781433166457	braak
HIST:APOE->CCL3:SDC2	0.0001780330466539	0.0009312984950321	0.191166470904485	0.848395171490381	HIST	APOE	CCL3	SDC2	APOE->SDC2	HIST->CCL3	0.999999999959227	braak
HIST:PDGFB->MKI67:ADGRV1	0.0001779050301295	0.0006565259167511	0.270979447406937	0.786406839656932	HIST	PDGFB	MKI67	ADGRV1	PDGFB->ADGRV1	HIST->MKI67	0.9827477912777804	braak
CCL3:ARF1->PICALM:PLD2	0.0001778576028636	0.0003549638859954	0.50105830446639	0.61633009009875	CCL3	ARF1	PICALM	PLD2	ARF1->PLD2	CCL3->PICALM	0.8618422286595638	braak
GPNMB:SPP1->CCL3:ITGA8_ITGB1	0.0001778536003802	0.0004739139311904	0.375286710676521	0.707447248468854	GPNMB	SPP1	CCL3	ITGA8_ITGB1	SPP1->ITGA8_ITGB1	GPNMB->CCL3	0.9530104303660396	braak
AIF1:GNAI2->HIST:ADCY7	0.0001778073964642	0.0060124721243977	0.0295730928618805	0.976407524710383	AIF1	GNAI2	HIST	ADCY7	GNAI2->ADCY7	AIF1->HIST	0.9997108069230412	braak
TMEM163:CD24->CCL3:SIGLEC10	0.000177806049678	0.0004012419123011	0.443139273906651	0.657664999450756	TMEM163	CD24	CCL3	SIGLEC10	CD24->SIGLEC10	TMEM163->CCL3	0.924971241032872	braak
TMEM163:VCAN->TMEM163:ITGB1	0.0001777935631797	0.0001075339643851	1.65337123202253	0.0982553339722039	TMEM163	VCAN	TMEM163	ITGB1	VCAN->ITGB1	TMEM163->TMEM163	0.758575373494237	braak
HIF1A:EFNB2->HIST:PECAM1	0.0001777457255645	0.0001692017732619	1.0504956427929	0.293490293195259	HIF1A	EFNB2	HIST	PECAM1	EFNB2->PECAM1	HIF1A->HIST	0.7786589918225726	braak
CD163:HLA-B->HSPA1A:LILRB2	0.0001777350819756	0.0001888428923254	0.941179621784964	0.346612817910096	CD163	HLA-B	HSPA1A	LILRB2	HLA-B->LILRB2	CD163->HSPA1A	0.9508656262106268	braak
HSPA1A:IL16->HIF1A:CD9	0.0001777111095694	0.0007666646512327	0.231797708794382	0.816695136713879	HSPA1A	IL16	HIF1A	CD9	IL16->CD9	HSPA1A->HIF1A	0.999999999964241	braak
GPNMB:APOC1->HIST:VLDLR	0.0001776903873196	0.0003824287797018	0.464636546073171	0.642191756166768	GPNMB	APOC1	HIST	VLDLR	APOC1->VLDLR	GPNMB->HIST	0.8841846314618279	braak
HIF1A:RARRES1->MKI67:NRP2	0.0001776832981717	0.0011062096391493	0.160623530914444	0.872389920550009	HIF1A	RARRES1	MKI67	NRP2	RARRES1->NRP2	HIF1A->MKI67	0.999999999981334	braak
HIST:TNFSF10->CCL3:TNFRSF10D	0.0001776346896894	0.0005425718234031	0.327393871239554	0.74337000132435	HIST	TNFSF10	CCL3	TNFRSF10D	TNFSF10->TNFRSF10D	HIST->CCL3	0.999999999959227	braak
HIST:SPP1->IFI44L:ITGA8_ITGB1	0.0001775840393318	0.000397621214263	0.446616108400888	0.655152262908695	HIST	SPP1	IFI44L	ITGA8_ITGB1	SPP1->ITGA8_ITGB1	HIST->IFI44L	0.999999999949211	braak
FRMD4A:ICAM2->GPNMB:ITGAL_ITGB2	0.0001775453191214	0.0001175322006693	1.51061001249213	0.130887841466306	FRMD4A	ICAM2	GPNMB	ITGAL_ITGB2	ICAM2->ITGAL_ITGB2	FRMD4A->GPNMB	0.4073550168084013	braak
CD163:CALM1->HIF1A:KCNQ1	0.0001775369675465	0.006688034631059	0.0265454617597323	0.978822273120005	CD163	CALM1	HIF1A	KCNQ1	CALM1->KCNQ1	CD163->HIF1A	0.999999999987024	braak
CCL3:FGF2->CD163:SDC3	0.0001775114806533	0.0005690984518099	0.311916997997022	0.755103604000577	CCL3	FGF2	CD163	SDC3	FGF2->SDC3	CCL3->CD163	0.9192801864059208	braak
AIF1:SEMA4C->HIST:PLXNB2	0.0001774949779386	0.0005391429811794	0.329216894469022	0.741991754120586	AIF1	SEMA4C	HIST	PLXNB2	SEMA4C->PLXNB2	AIF1->HIST	0.9221156492533932	braak
MKI67:LYZ->HIF1A:ITGAL	0.0001774718646998	0.0003064099212262	0.579197514197956	0.562455907934088	MKI67	LYZ	HIF1A	ITGAL	LYZ->ITGAL	MKI67->HIF1A	0.9440714749864934	braak
HSPA1A:FAM3C->AIF1:LAMP1	0.0001774463801312	0.0003246041555293	0.546654678039765	0.584615996675269	HSPA1A	FAM3C	AIF1	LAMP1	FAM3C->LAMP1	HSPA1A->AIF1	0.9182810298030318	braak
AIF1:CALM3->MKI67:PDE1B	0.0001772742678051	0.0003133607166563	0.565719499549132	0.571584477434554	AIF1	CALM3	MKI67	PDE1B	CALM3->PDE1B	AIF1->MKI67	0.8058125657092915	braak
HIF1A:BMP1->CCL3:BMPR2	0.0001772244548356	0.0007149148024853	0.247895909022431	0.804214945264012	HIF1A	BMP1	CCL3	BMPR2	BMP1->BMPR2	HIF1A->CCL3	0.9937545909539884	braak
PICALM:SEMA4D->CD163:CD72	0.0001771854983864	0.000281011038828	0.630528605300942	0.528348793376995	PICALM	SEMA4D	CD163	CD72	SEMA4D->CD72	PICALM->CD163	0.8457126659088142	braak
FRMD4A:COL9A2->TMEM163:GP6	0.0001771624864434	0.000364278286962	0.48633830997979	0.626727321394202	FRMD4A	COL9A2	TMEM163	GP6	COL9A2->GP6	FRMD4A->TMEM163	0.8629448085427792	braak
AIF1:SEMA4D->MKI67:ERBB2	0.0001771577942465	0.0002523521700394	0.702026038527129	0.482662925113328	AIF1	SEMA4D	MKI67	ERBB2	SEMA4D->ERBB2	AIF1->MKI67	0.7983333859642187	braak
HSPA1A:CALM1->MKI67:HMMR	0.0001770646151957	0.000241567152639	0.732982995665466	0.463568800656306	HSPA1A	CALM1	MKI67	HMMR	CALM1->HMMR	HSPA1A->MKI67	0.9180835231747936	braak
TMEM163:C5->GPNMB:C5AR2	0.0001770113244648	0.0009675400095282	0.182949875686491	0.85483734811934	TMEM163	C5	GPNMB	C5AR2	C5->C5AR2	TMEM163->GPNMB	0.959521860591005	braak
HSPA1A:VCAN->PICALM:ITGB1	0.0001769755994143	0.0001190216007623	1.48692000679564	0.137035939499069	HSPA1A	VCAN	PICALM	ITGB1	VCAN->ITGB1	HSPA1A->PICALM	0.9467773766461844	braak
MKI67:ASIP->TMEM163:MGRN1	0.0001769743449015	0.0003362783149314	0.526273437933732	0.598698235602433	MKI67	ASIP	TMEM163	MGRN1	ASIP->MGRN1	MKI67->TMEM163	0.9130799922816786	braak
GPNMB:HSPA8->IFI44L:LDLR	0.0001769299493928	0.0001316367964	1.34407668852021	0.178923589445132	GPNMB	HSPA8	IFI44L	LDLR	HSPA8->LDLR	GPNMB->IFI44L	0.9170815446833448	braak
FRMD4A:FARP2->PICALM:PLXNA3	0.0001769097993304	0.0002272934094812	0.778332287478773	0.436373145820828	FRMD4A	FARP2	PICALM	PLXNA3	FARP2->PLXNA3	FRMD4A->PICALM	0.7300291651437874	braak
TMEM163:FN1->GPNMB:TNFRSF11B	0.0001768897301776	0.0002543672079709	0.695410904529103	0.486797828721561	TMEM163	FN1	GPNMB	TNFRSF11B	FN1->TNFRSF11B	TMEM163->GPNMB	0.8820527743397781	braak
HIF1A:HGF->CD163:ST14	0.0001768802718479	0.0009377960133161	0.188612735964259	0.850396350125792	HIF1A	HGF	CD163	ST14	HGF->ST14	HIF1A->CD163	0.9855255348398152	braak
FRMD4A:IL18->CD163:IL18BP	0.0001768458561434	0.0001418728720167	1.24650931238316	0.212577472538531	FRMD4A	IL18	CD163	IL18BP	IL18->IL18BP	FRMD4A->CD163	0.8224149618034929	braak
HIST:VEGFB->AIF1:NRP1	0.0001768398693735	0.0005125251942688	0.345036441819951	0.730066974461518	HIST	VEGFB	AIF1	NRP1	VEGFB->NRP1	HIST->AIF1	0.941547800297456	braak
HSPA1A:ASIP->CD163:ATRN	0.000176829782408	0.0001865154861527	0.948070243686256	0.34309369549395	HSPA1A	ASIP	CD163	ATRN	ASIP->ATRN	HSPA1A->CD163	0.9014480865259688	braak
MKI67:SERPINE1->PICALM:ITGB5	0.000176819064298	0.0003086130563689	0.572947451991881	0.56668027407463	MKI67	SERPINE1	PICALM	ITGB5	SERPINE1->ITGB5	MKI67->PICALM	0.898134785350849	braak
PICALM:CXCL12->HIST:ITGB1	0.0001767965072313	0.0025267766519081	0.0699691866702432	0.944218184984784	PICALM	CXCL12	HIST	ITGB1	CXCL12->ITGB1	PICALM->HIST	0.99999999997007	braak
IFI44L:SIRPA->CCL3:CD47	0.0001767560889735	0.0004556677498841	0.387905637426561	0.698085866100457	IFI44L	SIRPA	CCL3	CD47	SIRPA->CD47	IFI44L->CCL3	0.937140545885636	braak
CCL3:CD47->IFI44L:SIRPA	0.0001767560889735	0.0004556677498841	0.387905637426561	0.698085866100457	CCL3	CD47	IFI44L	SIRPA	CD47->SIRPA	CCL3->IFI44L	0.9803148706414558	braak
FRMD4A:NUCB2->CD163:ERAP1	0.000176748017632	0.0010396637999445	0.17000497434021	0.865006224641266	FRMD4A	NUCB2	CD163	ERAP1	NUCB2->ERAP1	FRMD4A->CD163	0.9741368341985192	braak
MKI67:SPP1->PICALM:ITGA9_ITGB1	0.0001766971359757	0.0092212195516327	0.0191620137647076	0.984711860659202	MKI67	SPP1	PICALM	ITGA9_ITGB1	SPP1->ITGA9_ITGB1	MKI67->PICALM	0.999999999938526	braak
PICALM:TIMD4->HIF1A:HAVCR1	0.0001766889700515	0.0003436824521183	0.514105299710411	0.607178372321409	PICALM	TIMD4	HIF1A	HAVCR1	TIMD4->HAVCR1	PICALM->HIF1A	0.8625707306459284	braak
IFI44L:IRAK4->PICALM:TLR7	0.0001766360835279	0.0009189442507821	0.192216321477168	0.847572761593539	IFI44L	IRAK4	PICALM	TLR7	IRAK4->TLR7	IFI44L->PICALM	0.9882701921032478	braak
HIST:GNAS->MKI67:ADRB2	0.0001766231747647	0.001217119470637	0.14511572530535	0.88461950271449	HIST	GNAS	MKI67	ADRB2	GNAS->ADRB2	HIST->MKI67	0.9907821790044052	braak
AIF1:TNFSF10->AIF1:TNFRSF11B	0.00017657807036	0.0014102903589371	0.125206890369069	0.900359762448549	AIF1	TNFSF10	AIF1	TNFRSF11B	TNFSF10->TNFRSF11B	AIF1->AIF1	0.9716625068371768	braak
IFI44L:IGSF1->IFI44L:ACVR1B	0.000176458980874	0.0010992583964346	0.16052547921975	0.872467152358372	IFI44L	IGSF1	IFI44L	ACVR1B	IGSF1->ACVR1B	IFI44L->IFI44L	0.9722572751104416	braak
FRMD4A:HLA-B->GPNMB:LILRB2	0.0001764492815455	0.0010585050943525	0.166696676744328	0.867608720524381	FRMD4A	HLA-B	GPNMB	LILRB2	HLA-B->LILRB2	FRMD4A->GPNMB	0.9417105329535096	braak
MKI67:CXCL12->PICALM:ITGAV	0.0001764065082168	0.0001814032352079	0.97245513849082	0.330824172595682	MKI67	CXCL12	PICALM	ITGAV	CXCL12->ITGAV	MKI67->PICALM	0.898134785350849	braak
IFI44L:FN1->PICALM:PLAUR	0.0001763462716253	0.0003457461175207	0.510045558544181	0.610019544589793	IFI44L	FN1	PICALM	PLAUR	FN1->PLAUR	IFI44L->PICALM	0.9161659086953412	braak
IFI44L:VEGFA->HIF1A:SIRPA	0.0001763341807804	0.000474931381675	0.37128348975069	0.710426393801304	IFI44L	VEGFA	HIF1A	SIRPA	VEGFA->SIRPA	IFI44L->HIF1A	0.9682873205837488	braak
HIST:WNT5A->AIF1:ANTXR1	0.0001763296283197	0.0002706928985488	0.651401012974328	0.514787656912476	HIST	WNT5A	AIF1	ANTXR1	WNT5A->ANTXR1	HIST->AIF1	0.9097534998870828	braak
IFI44L:SERPINE1->HSPA1A:ITGB5	0.0001763224778063	0.0002326147763543	0.758002052018521	0.448449754287196	IFI44L	SERPINE1	HSPA1A	ITGB5	SERPINE1->ITGB5	IFI44L->HSPA1A	0.8339135888718742	braak
MKI67:CALM3->CD163:INSR	0.0001762795331762	0.001198341251649	0.147102949959891	0.883050761479844	MKI67	CALM3	CD163	INSR	CALM3->INSR	MKI67->CD163	0.999999999888024	braak
GPNMB:JAG2->IFI44L:NOTCH2	0.0001762370454012	0.0001581535406117	1.11434144768172	0.265132732135827	GPNMB	JAG2	IFI44L	NOTCH2	JAG2->NOTCH2	GPNMB->IFI44L	0.9170815446833448	braak
AIF1:COL8A2->GPNMB:ITGA10_ITGB1	0.0001762116347363	0.0003949666191117	0.446143107315237	0.655493876055272	AIF1	COL8A2	GPNMB	ITGA10_ITGB1	COL8A2->ITGA10_ITGB1	AIF1->GPNMB	0.9620581995656264	braak
MKI67:FGF20->TMEM163:FGFR1	0.000176184421759	0.0001814064795566	0.971213499041355	0.331441973098416	MKI67	FGF20	TMEM163	FGFR1	FGF20->FGFR1	MKI67->TMEM163	0.9013448990003484	braak
HIST:SEMA6B->HSPA1A:PLXNA2	0.000176165253232	0.0001085995250515	1.6221549141072	0.104770182579423	HIST	SEMA6B	HSPA1A	PLXNA2	SEMA6B->PLXNA2	HIST->HSPA1A	0.8825574847825108	braak
IFI44L:HLA-F->FRMD4A:LILRB1	0.000176043454555	0.0011073097736342	0.15898302240865	0.873682249854798	IFI44L	HLA-F	FRMD4A	LILRB1	HLA-F->LILRB1	IFI44L->FRMD4A	0.9938406944345952	braak
TMEM163:SEMA3A->CD163:NRP1_PLXNA1	0.0001760169385319	0.0007628313722671	0.230741609392429	0.817515546017296	TMEM163	SEMA3A	CD163	NRP1_PLXNA1	SEMA3A->NRP1_PLXNA1	TMEM163->CD163	0.9956044769976908	braak
AIF1:CALM1->HIF1A:KCNN4	0.000175975877073	0.0003659385220031	0.480889183543148	0.630595260678151	AIF1	CALM1	HIF1A	KCNN4	CALM1->KCNN4	AIF1->HIF1A	0.9469334772559692	braak
TMEM163:ANGPTL1->HIF1A:LILRB3	0.0001759721842766	0.0001838822282236	0.956983097152013	0.338575786584629	TMEM163	ANGPTL1	HIF1A	LILRB3	ANGPTL1->LILRB3	TMEM163->HIF1A	0.8289400750640005	braak
IFI44L:ANGPTL1->HIF1A:LILRB3	0.0001759679696073	0.0001861264743954	0.945421494598698	0.344443732808938	IFI44L	ANGPTL1	HIF1A	LILRB3	ANGPTL1->LILRB3	IFI44L->HIF1A	0.9109553230047428	braak
PICALM:NAMPT->HIF1A:ITGA5_ITGB1	0.0001759675794845	0.0015188522730914	0.115855625067751	0.907766964855869	PICALM	NAMPT	HIF1A	ITGA5_ITGB1	NAMPT->ITGA5_ITGB1	PICALM->HIF1A	0.9915382712041744	braak
IFI44L:CCL3->FRMD4A:CCR1	0.0001759624670326	0.0004758459063121	0.369788758710476	0.711539891723621	IFI44L	CCL3	FRMD4A	CCR1	CCL3->CCR1	IFI44L->FRMD4A	0.9938406944345952	braak
MKI67:EDA->HIF1A:EDA2R	0.0001759428509505	0.0003549432074042	0.495692965185015	0.620111051147364	MKI67	EDA	HIF1A	EDA2R	EDA->EDA2R	MKI67->HIF1A	0.9498105415911592	braak
AIF1:ZP3->HIF1A:MERTK	0.0001759270797296	0.0002705839675689	0.650175549239769	0.515578832977242	AIF1	ZP3	HIF1A	MERTK	ZP3->MERTK	AIF1->HIF1A	0.9330487192657096	braak
FRMD4A:PLTP->HSPA1A:ABCA1	0.0001759249947971	0.0003933035099391	0.447300851254613	0.654657852449061	FRMD4A	PLTP	HSPA1A	ABCA1	PLTP->ABCA1	FRMD4A->HSPA1A	0.8800250369540471	braak
HIST:NRG2->FRMD4A:NRP2	0.0001759179783653	0.0006974535003713	0.25222897049297	0.800864086597571	HIST	NRG2	FRMD4A	NRP2	NRG2->NRP2	HIST->FRMD4A	0.9782563026797528	braak
HSPA1A:GNAS->GPNMB:ADCY9	0.000175840563972	0.0014073966207275	0.124940305655361	0.900570809058674	HSPA1A	GNAS	GPNMB	ADCY9	GNAS->ADCY9	HSPA1A->GPNMB	0.999999999926149	braak
TMEM163:HLA-C->FRMD4A:LILRA1	0.0001758263550935	0.0002559343343812	0.686997918894331	0.492084039863025	TMEM163	HLA-C	FRMD4A	LILRA1	HLA-C->LILRA1	TMEM163->FRMD4A	0.8672955222536649	braak
IFI44L:F11R->FRMD4A:ITGAL_ITGB2	0.0001757862516871	0.0001969664725121	0.89246788778417	0.372142197438622	IFI44L	F11R	FRMD4A	ITGAL_ITGB2	F11R->ITGAL_ITGB2	IFI44L->FRMD4A	0.9681684464824244	braak
FRMD4A:ICAM1->IFI44L:IL2RA	0.0001757611036973	0.0010952980080594	0.16046875133898	0.872511835433589	FRMD4A	ICAM1	IFI44L	IL2RA	ICAM1->IL2RA	FRMD4A->IFI44L	0.9668442057287192	braak
GPNMB:CXCL12->CD163:CXCR4	0.0001757445065214	0.0015554495776319	0.112986308941614	0.910041409585586	GPNMB	CXCL12	CD163	CXCR4	CXCL12->CXCR4	GPNMB->CD163	0.9592757615875984	braak
MKI67:LAMB2->IFI44L:RPSA	0.0001757375655358	0.0002503327664685	0.702015832825265	0.482669289631444	MKI67	LAMB2	IFI44L	RPSA	LAMB2->RPSA	MKI67->IFI44L	0.72255852674608	braak
ERN1:ADM->ERN1:ADRB2	0.000175686597989	0.0020121902261118	0.0873111277995316	0.930424209096091	ERN1	ADM	ERN1	ADRB2	ADM->ADRB2	ERN1->ERN1	0.9720484500293372	braak
PICALM:EFNB1->HIF1A:EPHB6	0.0001756516879424	0.0001656911105922	1.06011533940785	0.289092130110014	PICALM	EFNB1	HIF1A	EPHB6	EFNB1->EPHB6	PICALM->HIF1A	0.7182114143123958	braak
CCL3:BMP6->PICALM:ACVR2A_BMPR1A	0.0001756152283288	8.93668361678408e-05	1.96510513138242	0.0494020708331673	CCL3	BMP6	PICALM	ACVR2A_BMPR1A	BMP6->ACVR2A_BMPR1A	CCL3->PICALM	0.4571423265380457	braak
HSPA1A:NECTIN3->HIST:NECTIN2	0.0001755933130405	0.0006542697595019	0.26838060370424	0.788406368040802	HSPA1A	NECTIN3	HIST	NECTIN2	NECTIN3->NECTIN2	HSPA1A->HIST	0.999999999995261	braak
HSPA1A:ADAM10->IFI44L:NRCAM	0.0001755785013837	0.000361712592164	0.485408872091811	0.627386340172019	HSPA1A	ADAM10	IFI44L	NRCAM	ADAM10->NRCAM	HSPA1A->IFI44L	0.905289014342175	braak
TMEM163:TNFSF10->MKI67:TNFRSF10D	0.0001755178026605	0.0002040125925378	0.860328279137994	0.38960810860752	TMEM163	TNFSF10	MKI67	TNFRSF10D	TNFSF10->TNFRSF10D	TMEM163->MKI67	0.8082317153161408	braak
PICALM:ADAM15->HIF1A:ITGA9	0.0001755144084023	0.0004212645583155	0.416637015713283	0.67694393015414	PICALM	ADAM15	HIF1A	ITGA9	ADAM15->ITGA9	PICALM->HIF1A	0.9055687931085724	braak
CD163:VEGFA->FRMD4A:SIRPA	0.0001754976766333	0.0014489309808091	0.121122178321697	0.903594262741349	CD163	VEGFA	FRMD4A	SIRPA	VEGFA->SIRPA	CD163->FRMD4A	0.9730468920549672	braak
MKI67:TXLNA->GPNMB:STX3	0.0001754717204968	0.0004151634656865	0.422656941180054	0.67254557567774	MKI67	TXLNA	GPNMB	STX3	TXLNA->STX3	MKI67->GPNMB	0.9485904015156184	braak
CD163:IL1B->HIF1A:IL1R1_IL1RAP	0.0001754524200132	0.0002368114275992	0.740895073316283	0.458757062923728	CD163	IL1B	HIF1A	IL1R1_IL1RAP	IL1B->IL1R1_IL1RAP	CD163->HIF1A	0.7761269618488948	braak
MKI67:C5->ERN1:C5AR1	0.0001754519926462	0.0007888481137	0.222415430295316	0.823990500989067	MKI67	C5	ERN1	C5AR1	C5->C5AR1	MKI67->ERN1	0.9914705276979838	braak
HIST:JAG1->MKI67:NOTCH2	0.0001754126359802	0.0010933210118561	0.160440194671135	0.872534328931528	HIST	JAG1	MKI67	NOTCH2	JAG1->NOTCH2	HIST->MKI67	0.9907821790044052	braak
HIF1A:TNC->HIF1A:ITGA9_ITGB1	0.0001754085590447	0.0001788563776217	0.980722976597751	0.326729370111043	HIF1A	TNC	HIF1A	ITGA9_ITGB1	TNC->ITGA9_ITGB1	HIF1A->HIF1A	0.7640648847006157	braak
HSPA1A:LAMB2->FRMD4A:ITGA6_ITGB1	0.0001753842838129	0.0003543055212155	0.495008610679296	0.620594042378096	HSPA1A	LAMB2	FRMD4A	ITGA6_ITGB1	LAMB2->ITGA6_ITGB1	HSPA1A->FRMD4A	0.9511087165058072	braak
TMEM163:LAMA2->HSPA1A:ITGA6_ITGB1	0.0001753600700165	0.0002117517372724	0.828139935356964	0.407591255293222	TMEM163	LAMA2	HSPA1A	ITGA6_ITGB1	LAMA2->ITGA6_ITGB1	TMEM163->HSPA1A	0.8758493933557298	braak
HIF1A:WNT5A->TMEM163:ANTXR1	0.0001753254616452	0.0006922962264091	0.253252083366995	0.800073421240045	HIF1A	WNT5A	TMEM163	ANTXR1	WNT5A->ANTXR1	HIF1A->TMEM163	0.9665044038157624	braak
TMEM163:IL10->TMEM163:IFNLR1	0.0001753231298505	0.0003277600651713	0.534913030844486	0.592709997149635	TMEM163	IL10	TMEM163	IFNLR1	IL10->IFNLR1	TMEM163->TMEM163	0.8890222893335258	braak
GPNMB:LIN7C->MKI67:ABCA1	0.0001753205256783	0.0001399365395773	1.2528573752638	0.21025761664524	GPNMB	LIN7C	MKI67	ABCA1	LIN7C->ABCA1	GPNMB->MKI67	0.9556403311592918	braak
HIF1A:COL4A4->FRMD4A:CD47	0.0001752579482761	0.0001154649980908	1.51784481162219	0.129053525327989	HIF1A	COL4A4	FRMD4A	CD47	COL4A4->CD47	HIF1A->FRMD4A	0.7660089257714136	braak
MKI67:SEMA5A->CD163:PLXNA1	0.0001751949582881	0.0005887686376098	0.297561634735535	0.766037759823637	MKI67	SEMA5A	CD163	PLXNA1	SEMA5A->PLXNA1	MKI67->CD163	0.9798975180582288	braak
HIF1A:PSEN1->GPNMB:CD44	0.0001750387077848	0.0007724233969306	0.226609795198335	0.820727174960958	HIF1A	PSEN1	GPNMB	CD44	PSEN1->CD44	HIF1A->GPNMB	0.9378475101072876	braak
HIST:EFNB1->IFI44L:EPHB3	0.000175034107416	0.0001594393358529	1.09781006349326	0.272287436181482	HIST	EFNB1	IFI44L	EPHB3	EFNB1->EPHB3	HIST->IFI44L	0.8904950651584783	braak
TMEM163:RGMB->HIF1A:NEO1	0.000175027261688	0.0002867640911401	0.610352785078968	0.541628137520316	TMEM163	RGMB	HIF1A	NEO1	RGMB->NEO1	TMEM163->HIF1A	0.8953438446446101	braak
CCL3:COL9A2->CCL3:ITGA2_ITGB1	0.0001750218044465	0.0003261312609655	0.536660619188643	0.59150206305072	CCL3	COL9A2	CCL3	ITGA2_ITGB1	COL9A2->ITGA2_ITGB1	CCL3->CCL3	0.846223024527085	braak
TMEM163:HMGB1->TMEM163:THBD	0.0001750006918247	0.0008349718409664	0.209588734899343	0.833988672617658	TMEM163	HMGB1	TMEM163	THBD	HMGB1->THBD	TMEM163->TMEM163	0.9540324967065632	braak
HSPA1A:CCL5->TMEM163:CCR1	0.0001749952685758	0.0005586938943627	0.313222088770957	0.754111937760137	HSPA1A	CCL5	TMEM163	CCR1	CCL5->CCR1	HSPA1A->TMEM163	0.9587237397328118	braak
FRMD4A:ANGPTL1->AIF1:LILRB3	0.0001749604697478	0.0003057882642575	0.572162146813205	0.567212129415018	FRMD4A	ANGPTL1	AIF1	LILRB3	ANGPTL1->LILRB3	FRMD4A->AIF1	0.8095163400389092	braak
GPNMB:SEMA3E->HIF1A:PLXND1	0.0001749550254924	0.0012840806824462	0.136249246549777	0.891624245003802	GPNMB	SEMA3E	HIF1A	PLXND1	SEMA3E->PLXND1	GPNMB->HIF1A	0.9894819017112224	braak
CD163:IL16->MKI67:CD4	0.000174951595304	0.0006010825280069	0.291060856292293	0.771004776604808	CD163	IL16	MKI67	CD4	IL16->CD4	CD163->MKI67	0.9633944139864642	braak
FRMD4A:APOE->HSPA1A:VLDLR	0.0001749116820498	0.0001660307526353	1.05348966545948	0.292116628303389	FRMD4A	APOE	HSPA1A	VLDLR	APOE->VLDLR	FRMD4A->HSPA1A	0.8193597794664503	braak
IFI44L:ADAM10->HIF1A:TSPAN17	0.000174910095593	0.0001441111032628	1.21371699773852	0.224855811247725	IFI44L	ADAM10	HIF1A	TSPAN17	ADAM10->TSPAN17	IFI44L->HIF1A	0.9109553230047428	braak
TMEM163:NTN1->CD163:DSCAM	0.0001749097195314	0.0004006796655972	0.436532558423425	0.662450382113939	TMEM163	NTN1	CD163	DSCAM	NTN1->DSCAM	TMEM163->CD163	0.94857918565611	braak
HSPA1A:ADAM10->HIST:TREM2	0.0001748795094582	0.0003825242486275	0.457172349428044	0.647547171030445	HSPA1A	ADAM10	HIST	TREM2	ADAM10->TREM2	HSPA1A->HIST	0.999999999995261	braak
GPNMB:LGALS1->TMEM163:CD69	0.0001748561358386	0.0001957416331986	0.893300689185387	0.371696169021719	GPNMB	LGALS1	TMEM163	CD69	LGALS1->CD69	GPNMB->TMEM163	0.8506735243907864	braak
CD163:PLAT->HIF1A:ITGAM	0.0001748465171866	0.0002158699263577	0.809962370103156	0.417961803396704	CD163	PLAT	HIF1A	ITGAM	PLAT->ITGAM	CD163->HIF1A	0.7522399613364883	braak
CD163:WNT5A->HSPA1A:FZD1	0.0001748348979445	0.0011041372390339	0.158345259777273	0.874184745834337	CD163	WNT5A	HSPA1A	FZD1	WNT5A->FZD1	CD163->HSPA1A	0.9951566437237532	braak
GPNMB:AFDN->IFI44L:EPHB3	0.0001748164645276	0.0001092072366078	1.60077729240129	0.1094262547546	GPNMB	AFDN	IFI44L	EPHB3	AFDN->EPHB3	GPNMB->IFI44L	0.9170815446833448	braak
IFI44L:CALR->PICALM:SCARF1	0.0001747675735612	0.0016871571406885	0.103587015901761	0.917497092036248	IFI44L	CALR	PICALM	SCARF1	CALR->SCARF1	IFI44L->PICALM	0.991566142755103	braak
MKI67:SEMA6B->TMEM163:PLXNA2	0.0001747579462134	0.0009412261950894	0.185670508454998	0.852703156985847	MKI67	SEMA6B	TMEM163	PLXNA2	SEMA6B->PLXNA2	MKI67->TMEM163	0.9777381987295696	braak
TMEM163:ARPC5->HIST:ADRB2	0.0001747332450962	0.0005364361821883	0.325729790230546	0.744628803046309	TMEM163	ARPC5	HIST	ADRB2	ARPC5->ADRB2	TMEM163->HIST	0.999999999961674	braak
HIST:LYZ->CD163:ITGAL	0.0001747075755947	0.0014721514563111	0.118675001030457	0.905532842845133	HIST	LYZ	CD163	ITGAL	LYZ->ITGAL	HIST->CD163	0.999999999988947	braak
TMEM163:SPON2->CD163:ITGB2	0.0001747008841291	0.0002722593359191	0.641670867003901	0.521086908866175	TMEM163	SPON2	CD163	ITGB2	SPON2->ITGB2	TMEM163->CD163	0.9031191168404784	braak
IFI44L:FN1->CD163:C5AR1	0.0001746845307081	0.0001030630374135	1.69492899774717	0.090088890821633	IFI44L	FN1	CD163	C5AR1	FN1->C5AR1	IFI44L->CD163	0.8560224022268923	braak
HIST:LGALS9->ERN1:PTPRC	0.0001746409155924	0.0003285405771007	0.531565741843911	0.595026797226378	HIST	LGALS9	ERN1	PTPRC	LGALS9->PTPRC	HIST->ERN1	0.9434158056351024	braak
PICALM:WNT5A->HIF1A:ANTXR1	0.000174556905082	0.0005543896575245	0.31486320625364	0.752865518865174	PICALM	WNT5A	HIF1A	ANTXR1	WNT5A->ANTXR1	PICALM->HIF1A	0.935546122707459	braak
CCL3:FAM3C->IFI44L:LAMP1	0.0001745554665348	0.0003694245905104	0.472506354527204	0.636565407092656	CCL3	FAM3C	IFI44L	LAMP1	FAM3C->LAMP1	CCL3->IFI44L	0.9499514536613484	braak
PICALM:FAM3C->MKI67:CLEC2D	0.0001745337063113	0.0005520593910315	0.316150235186233	0.751888478440235	PICALM	FAM3C	MKI67	CLEC2D	FAM3C->CLEC2D	PICALM->MKI67	0.950387036748457	braak
PICALM:CXCL12->TMEM163:GRM7	0.0001744869769987	0.0013445849735769	0.129770137572322	0.896748289856866	PICALM	CXCL12	TMEM163	GRM7	CXCL12->GRM7	PICALM->TMEM163	0.999999999966791	braak
HIST:CALM3->MKI67:KCNQ1	0.0001744072824237	0.000605246939108	0.28815888384458	0.773225120402342	HIST	CALM3	MKI67	KCNQ1	CALM3->KCNQ1	HIST->MKI67	0.9827477912777804	braak
GPNMB:EDA->CD163:EDA2R	0.0001743455156199	0.000288737236766	0.603820683375429	0.545962866626411	GPNMB	EDA	CD163	EDA2R	EDA->EDA2R	GPNMB->CD163	0.7967082478173736	braak
ERN1:F13A1->HIST:ITGB1	0.0001743251465933	0.0015842183940344	0.110038582590469	0.912378776210737	ERN1	F13A1	HIST	ITGB1	F13A1->ITGB1	ERN1->HIST	0.9516598432709246	braak
MKI67:TNFSF13B->AIF1:CD40	0.0001743181490214	0.0002555424887498	0.682149375136085	0.49514450218945	MKI67	TNFSF13B	AIF1	CD40	TNFSF13B->CD40	MKI67->AIF1	0.774837185370603	braak
CD163:CALR->CCL3:SCARF1	0.0001742869043188	0.0002770354468237	0.629114094665697	0.529274363632553	CD163	CALR	CCL3	SCARF1	CALR->SCARF1	CD163->CCL3	0.7946654975337761	braak
GPNMB:F11R->HIST:ITGAL_ITGB2	0.0001742761431572	0.0015995935844726	0.108950263897621	0.913241939068934	GPNMB	F11R	HIST	ITGAL_ITGB2	F11R->ITGAL_ITGB2	GPNMB->HIST	0.9763605897716076	braak
AIF1:TIMP1->IFI44L:CD63	0.0001742551380371	0.0001576604109084	1.1052561453635	0.269048614708277	AIF1	TIMP1	IFI44L	CD63	TIMP1->CD63	AIF1->IFI44L	0.8245580176457685	braak
CD163:ANXA1->GPNMB:FPR1	0.0001742167754159	0.0021064583460821	0.0827060149278513	0.934085302040759	CD163	ANXA1	GPNMB	FPR1	ANXA1->FPR1	CD163->GPNMB	0.9696018534491528	braak
TMEM163:VEGFA->MKI67:EPHB2	0.0001741933079523	0.0003045702608302	0.571931440310368	0.567368423005852	TMEM163	VEGFA	MKI67	EPHB2	VEGFA->EPHB2	TMEM163->MKI67	0.8476068374445733	braak
HIST:HSPA1A->TMEM163:GRIN2D	0.0001741921183234	0.0002355204502274	0.739605066800741	0.459539666344696	HIST	HSPA1A	TMEM163	GRIN2D	HSPA1A->GRIN2D	HIST->TMEM163	0.9298614633259368	braak
CD163:TGFB1->CD163:CXCR4	0.0001741802099247	0.0024546539248535	0.0709591719472927	0.943430249607644	CD163	TGFB1	CD163	CXCR4	TGFB1->CXCR4	CD163->CD163	0.9901912085383434	braak
TMEM163:TNFSF9->GPNMB:HLA-DPA1	0.0001741593863315	0.0004279090503856	0.407000941379095	0.684007296786753	TMEM163	TNFSF9	GPNMB	HLA-DPA1	TNFSF9->HLA-DPA1	TMEM163->GPNMB	0.905523883054673	braak
CCL3:ADM->FRMD4A:TSHR	0.0001740338286906	0.0003163018783294	0.550214338307968	0.582172370231586	CCL3	ADM	FRMD4A	TSHR	ADM->TSHR	CCL3->FRMD4A	0.8468741659461996	braak
MKI67:LAMA2->PICALM:ITGA9_ITGB1	0.0001740197161148	0.0008497846453498	0.204780960761187	0.837743262893124	MKI67	LAMA2	PICALM	ITGA9_ITGB1	LAMA2->ITGA9_ITGB1	MKI67->PICALM	0.984047708326612	braak
MKI67:PIGF->IFI44L:FLT1	0.0001740120837754	0.0002801174327458	0.621211190141509	0.53446067772405	MKI67	PIGF	IFI44L	FLT1	PIGF->FLT1	MKI67->IFI44L	0.7676728406569738	braak
AIF1:S100A8->PICALM:CD69	0.0001739938751425	0.0009027915406261	0.192728738931058	0.847171414978005	AIF1	S100A8	PICALM	CD69	S100A8->CD69	AIF1->PICALM	0.9716310667336284	braak
HIF1A:S100A8->PICALM:ITGB2	0.0001739811065507	0.0003436453432022	0.506280995777588	0.61265940218547	HIF1A	S100A8	PICALM	ITGB2	S100A8->ITGB2	HIF1A->PICALM	0.8510007157538823	braak
FRMD4A:MAML2->HIF1A:NOTCH4	0.0001739732161454	0.0004061001973711	0.428399733050257	0.668360119002944	FRMD4A	MAML2	HIF1A	NOTCH4	MAML2->NOTCH4	FRMD4A->HIF1A	0.9131184590685768	braak
GPNMB:ARF1->AIF1:PLD2	0.0001739104725473	0.0004055715602562	0.428803421121163	0.668066288975006	GPNMB	ARF1	AIF1	PLD2	ARF1->PLD2	GPNMB->AIF1	0.9658776289829653	braak
HIF1A:TNFSF10->HIST:TNFRSF10D	0.0001739056240187	0.0010683511300922	0.162779463717778	0.870692078169696	HIF1A	TNFSF10	HIST	TNFRSF10D	TNFSF10->TNFRSF10D	HIF1A->HIST	0.9693003069727186	braak
ERN1:CALM1->MKI67:FAS	0.0001738972601922	0.0016817858361627	0.103400359577921	0.917645226775469	ERN1	CALM1	MKI67	FAS	CALM1->FAS	ERN1->MKI67	0.9967127116836986	braak
CCL3:NRG1->PICALM:NETO2	0.0001738745595333	0.0010185431097948	0.170709082277703	0.864452521036872	CCL3	NRG1	PICALM	NETO2	NRG1->NETO2	CCL3->PICALM	0.9737482873785396	braak
CCL3:SELL->GPNMB:MADCAM1	0.0001738559644774	0.001026219911963	0.169413945734989	0.865471054944839	CCL3	SELL	GPNMB	MADCAM1	SELL->MADCAM1	CCL3->GPNMB	0.9723861766806694	braak
HIF1A:COL9A1->HSPA1A:ITGA9_ITGB1	0.0001738487446167	0.000183386534268	0.947990785204814	0.343134145320618	HIF1A	COL9A1	HSPA1A	ITGA9_ITGB1	COL9A1->ITGA9_ITGB1	HIF1A->HSPA1A	0.898781433166457	braak
AIF1:CALM3->CCL3:CACNA1C	0.0001737924354458	0.0008819500617864	0.197054734702068	0.843784705303289	AIF1	CALM3	CCL3	CACNA1C	CALM3->CACNA1C	AIF1->CCL3	0.999999999978864	braak
ERN1:APP->PICALM:NOTCH2	0.0001737689211922	0.0007425095820127	0.23402919693131	0.814962312100165	ERN1	APP	PICALM	NOTCH2	APP->NOTCH2	ERN1->PICALM	0.9263101024489094	braak
MKI67:CD99->CCL3:PILRA	0.0001737529896061	0.0008053782751254	0.215740844982577	0.829189761166644	MKI67	CD99	CCL3	PILRA	CD99->PILRA	MKI67->CCL3	0.999999999990423	braak
FRMD4A:IL16->TMEM163:CCR5	0.0001737471920268	0.00017655501783	0.984096595850644	0.325068020539211	FRMD4A	IL16	TMEM163	CCR5	IL16->CCR5	FRMD4A->TMEM163	0.7424561500021807	braak
MKI67:SEMA4A->TMEM163:NRP1_PLXNA2	0.0001737079820474	0.0003920007841452	0.443131720836362	0.657670462342398	MKI67	SEMA4A	TMEM163	NRP1_PLXNA2	SEMA4A->NRP1_PLXNA2	MKI67->TMEM163	0.9167146651428444	braak
HIF1A:COL4A2->HIF1A:CD93	0.0001736674659495	0.0002239319276466	0.775536868612727	0.438022488458341	HIF1A	COL4A2	HIF1A	CD93	COL4A2->CD93	HIF1A->HIF1A	0.8295840427572372	braak
HSPA1A:FARP2->HIF1A:PLXNA2	0.0001735898122462	0.0002766236192907	0.627530695648205	0.530311421656407	HSPA1A	FARP2	HIF1A	PLXNA2	FARP2->PLXNA2	HSPA1A->HIF1A	0.9656159110942394	braak
AIF1:ADAM15->PICALM:ITGA5	0.0001735523261422	0.0006983472291952	0.248518672211637	0.803733124813411	AIF1	ADAM15	PICALM	ITGA5	ADAM15->ITGA5	AIF1->PICALM	0.970559229043972	braak
PICALM:PSEN1->HSPA1A:NCSTN	0.0001735329255776	0.0001805307895438	0.961237282659997	0.33643287441157	PICALM	PSEN1	HSPA1A	NCSTN	PSEN1->NCSTN	PICALM->HSPA1A	0.9789322728912024	braak
IFI44L:RARRES1->HIF1A:NRP2	0.0001735134508336	0.0003909224750524	0.443856421430905	0.657146393145513	IFI44L	RARRES1	HIF1A	NRP2	RARRES1->NRP2	IFI44L->HIF1A	0.9376729743402636	braak
CCL3:LGALS9->MKI67:COLEC12	0.0001734763136452	0.0003296382945314	0.526262623375883	0.598705748511897	CCL3	LGALS9	MKI67	COLEC12	LGALS9->COLEC12	CCL3->MKI67	0.999999999984369	braak
AIF1:ICAM2->CD163:ITGAL_ITGB2	0.0001734171806918	0.0001164357075334	1.48938143088148	0.136386955519833	AIF1	ICAM2	CD163	ITGAL_ITGB2	ICAM2->ITGAL_ITGB2	AIF1->CD163	0.9306205329361366	braak
FRMD4A:WNT5A->HIST:FZD2	0.0001734021694621	0.0003475601346521	0.49891271228705	0.617840878051535	FRMD4A	WNT5A	HIST	FZD2	WNT5A->FZD2	FRMD4A->HIST	0.9361365482841212	braak
GPNMB:COL9A2->HSPA1A:GP6	0.0001733622028283	0.0001734055996257	0.999749738200393	0.317431635075716	GPNMB	COL9A2	HSPA1A	GP6	COL9A2->GP6	GPNMB->HSPA1A	0.941949866943466	braak
FRMD4A:HEBP1->TMEM163:FPR3	0.0001733568135171	0.0002523627888713	0.686934925281449	0.492123737058933	FRMD4A	HEBP1	TMEM163	FPR3	HEBP1->FPR3	FRMD4A->TMEM163	0.8099536505761605	braak
CD163:APOE->ERN1:SCARB1	0.0001733557840963	0.0003284894465643	0.527736236002368	0.597682419205813	CD163	APOE	ERN1	SCARB1	APOE->SCARB1	CD163->ERN1	0.9332866306637948	braak
TMEM163:PDAP1->HSPA1A:PDGFRB	0.0001733400478002	0.0001558149954892	1.11247346416203	0.265934633326851	TMEM163	PDAP1	HSPA1A	PDGFRB	PDAP1->PDGFRB	TMEM163->HSPA1A	0.8758493933557298	braak
PICALM:AFDN->CCL3:EPHB2	0.0001732885467653	0.0009380053612102	0.184741531265635	0.853431769574491	PICALM	AFDN	CCL3	EPHB2	AFDN->EPHB2	PICALM->CCL3	0.9904906886949516	braak
MKI67:TGFB2->PICALM:ACVR1B_TGFBR2	0.0001732847586938	0.0012179852204469	0.142271643189814	0.886865444113289	MKI67	TGFB2	PICALM	ACVR1B_TGFBR2	TGFB2->ACVR1B_TGFBR2	MKI67->PICALM	0.999999999938526	braak
HIF1A:SEMA6B->HSPA1A:PLXNA2	0.0001732244461701	0.0002892187717933	0.598939152863569	0.549213461152664	HIF1A	SEMA6B	HSPA1A	PLXNA2	SEMA6B->PLXNA2	HIF1A->HSPA1A	0.913089761292276	braak
HIST:CEACAM1->MKI67:HAVCR2	0.000173216748821	0.0006264078402816	0.276523915701837	0.782145693402128	HIST	CEACAM1	MKI67	HAVCR2	CEACAM1->HAVCR2	HIST->MKI67	0.9827477912777804	braak
TMEM163:WNT5A->AIF1:ANTXR1	0.0001731933088961	0.0001481962121779	1.16867567902596	0.242534324414671	TMEM163	WNT5A	AIF1	ANTXR1	WNT5A->ANTXR1	TMEM163->AIF1	0.8371662694461206	braak
HSPA1A:SELL->CCL3:MADCAM1	0.0001731762807007	0.0004555102830249	0.380180837083967	0.703811182994055	HSPA1A	SELL	CCL3	MADCAM1	SELL->MADCAM1	HSPA1A->CCL3	0.9904468429649254	braak
GPNMB:TNFSF10->HSPA1A:TNFRSF10B	0.0001731473725064	0.0002161573373809	0.801024728581348	0.423117330133188	GPNMB	TNFSF10	HSPA1A	TNFRSF10B	TNFSF10->TNFRSF10B	GPNMB->HSPA1A	0.941949866943466	braak
FRMD4A:GHRL->MKI67:PTGIR	0.0001731397540539	0.0005928284900625	0.292057073767896	0.770242986642844	FRMD4A	GHRL	MKI67	PTGIR	GHRL->PTGIR	FRMD4A->MKI67	0.9197158272671506	braak
MKI67:TNF->CD163:NOTCH1	0.0001730772506857	0.00024505732707	0.706272498582608	0.480018692541917	MKI67	TNF	CD163	NOTCH1	TNF->NOTCH1	MKI67->CD163	0.9232586324018436	braak
HIF1A:VWF->PICALM:SIRPA	0.000173058269364	0.0002240898611939	0.77227175045726	0.43995349323983	HIF1A	VWF	PICALM	SIRPA	VWF->SIRPA	HIF1A->PICALM	0.7563398016499547	braak
FRMD4A:SEMA4G->FRMD4A:PLXNB2	0.0001730014472486	0.0001617135682749	1.06980168141818	0.284708585317624	FRMD4A	SEMA4G	FRMD4A	PLXNB2	SEMA4G->PLXNB2	FRMD4A->FRMD4A	0.7528862298521362	braak
FRMD4A:GDF11->AIF1:ACTR2	0.0001728951831239	0.0003285351964222	0.526260762946481	0.598707040962728	FRMD4A	GDF11	AIF1	ACTR2	GDF11->ACTR2	FRMD4A->AIF1	0.809919969087688	braak
AIF1:TGFB1->CCL3:VASN	0.0001727512290601	0.0012679730476166	0.136242035573905	0.891629945376178	AIF1	TGFB1	CCL3	VASN	TGFB1->VASN	AIF1->CCL3	0.999999999978864	braak
MKI67:CALM1->IFI44L:CACNA1C	0.0001727384445227	0.0004011457642506	0.430612659828036	0.666750034493797	MKI67	CALM1	IFI44L	CACNA1C	CALM1->CACNA1C	MKI67->IFI44L	0.8446608915781767	braak
IFI44L:VEGFA->HSPA1A:NRP1	0.0001726850102009	0.0002244434321957	0.769392129284111	0.441660559595558	IFI44L	VEGFA	HSPA1A	NRP1	VEGFA->NRP1	IFI44L->HSPA1A	0.8339135888718742	braak
CCL3:COL18A1->PICALM:ITGB5	0.0001726701859741	0.0005749508659748	0.300321638234822	0.763931829654952	CCL3	COL18A1	PICALM	ITGB5	COL18A1->ITGB5	CCL3->PICALM	0.9165541620407156	braak
HIF1A:IGF1->PICALM:IGF2R	0.0001726453728754	0.0015641669883552	0.110375282281746	0.912111755221158	HIF1A	IGF1	PICALM	IGF2R	IGF1->IGF2R	HIF1A->PICALM	0.9732686736746838	braak
IFI44L:CALM1->HIF1A:VIPR1	0.0001725994037922	0.0003500587228405	0.493058428573689	0.621971303350199	IFI44L	CALM1	HIF1A	VIPR1	CALM1->VIPR1	IFI44L->HIF1A	0.924840558905594	braak
HIF1A:POMC->HIF1A:OPRM1	0.0001725965693774	0.0001288927570262	1.33907112672244	0.180547518996865	HIF1A	POMC	HIF1A	OPRM1	POMC->OPRM1	HIF1A->HIF1A	0.6938318269303607	braak
HIF1A:GPI->GPNMB:AMFR	0.0001725750104039	0.001281267854745	0.134690814075154	0.892856336311291	HIF1A	GPI	GPNMB	AMFR	GPI->AMFR	HIF1A->GPNMB	0.9671320800598906	braak
HSPA1A:MFNG->HIF1A:NOTCH1	0.000172552549175	0.0003297627209423	0.523262752933363	0.600791417242887	HSPA1A	MFNG	HIF1A	NOTCH1	MFNG->NOTCH1	HSPA1A->HIF1A	0.9814861044081858	braak
HIST:TGFB1->FRMD4A:ACVR1_TGFBR2	0.0001723919094231	0.0021943305603356	0.0785624155900875	0.937380683115392	HIST	TGFB1	FRMD4A	ACVR1_TGFBR2	TGFB1->ACVR1_TGFBR2	HIST->FRMD4A	0.9936984171275528	braak
HIST:TGFB1->FRMD4A:ACVR1_TGFBR1_TGFBR2	0.0001723919094231	0.0021943305603356	0.0785624155900875	0.937380683115392	HIST	TGFB1	FRMD4A	ACVR1_TGFBR1_TGFBR2	TGFB1->ACVR1_TGFBR1_TGFBR2	HIST->FRMD4A	0.9936984171275528	braak
MKI67:AFDN->CD163:EPHB6	0.0001723918797256	0.0005530390793251	0.311717356277926	0.755255336337219	MKI67	AFDN	CD163	EPHB6	AFDN->EPHB6	MKI67->CD163	0.9798975180582288	braak
GPNMB:COL4A2->AIF1:CD93	0.0001723766481726	0.0004254518999161	0.405161307792144	0.685358943996439	GPNMB	COL4A2	AIF1	CD93	COL4A2->CD93	GPNMB->AIF1	0.9658776289829653	braak
PICALM:TNF->MKI67:VSIR	0.0001723586747383	0.0018283800187876	0.0942685180144773	0.924895857506495	PICALM	TNF	MKI67	VSIR	TNF->VSIR	PICALM->MKI67	0.999999999981453	braak
AIF1:HLA-C->IFI44L:LILRA1	0.0001722577698735	0.0003424506702074	0.503014842310533	0.614953836983263	AIF1	HLA-C	IFI44L	LILRA1	HLA-C->LILRA1	AIF1->IFI44L	0.9127886221424044	braak
HSPA1A:APOE->HIF1A:LDLR	0.0001722022492166	0.0002257150363428	0.762918820149612	0.445511811465562	HSPA1A	APOE	HIF1A	LDLR	APOE->LDLR	HSPA1A->HIF1A	0.9444996054190036	braak
AIF1:JAM3->CCL3:ITGAM_ITGB2	0.0001721829381864	0.0002188812489322	0.786650016967689	0.43148677117317	AIF1	JAM3	CCL3	ITGAM_ITGB2	JAM3->ITGAM_ITGB2	AIF1->CCL3	0.9386109048246531	braak
HSPA1A:TGS1->TMEM163:RXRA	0.0001721468888626	0.0001331333449321	1.29304111566065	0.195996839139288	HSPA1A	TGS1	TMEM163	RXRA	TGS1->RXRA	HSPA1A->TMEM163	0.8330286141102252	braak
MKI67:WNT5A->MKI67:LDLR	0.0001721383535219	0.0003355749783371	0.512965401577061	0.607975522834092	MKI67	WNT5A	MKI67	LDLR	WNT5A->LDLR	MKI67->MKI67	0.8877632423587459	braak
MKI67:ADAM28->MKI67:ITGA4	0.0001721293951533	0.0001997768910883	0.86160813803664	0.388903191218677	MKI67	ADAM28	MKI67	ITGA4	ADAM28->ITGA4	MKI67->MKI67	0.8567675402291701	braak
HIST:VCL->CD163:ITGB5	0.0001721054914848	0.0020380554709054	0.0844459309090509	0.932701890089953	HIST	VCL	CD163	ITGB5	VCL->ITGB5	HIST->CD163	0.999999999988947	braak
AIF1:SEMA4C->PICALM:PLXNB2	0.000172101567734	0.0008983134778555	0.19158297406926	0.848068880184637	AIF1	SEMA4C	PICALM	PLXNB2	SEMA4C->PLXNB2	AIF1->PICALM	0.9716310667336284	braak
HSPA1A:CALM1->HSPA1A:KCNN4	0.0001720302800829	0.0001843182318214	0.933332955633075	0.350648084656616	HSPA1A	CALM1	HSPA1A	KCNN4	CALM1->KCNN4	HSPA1A->HSPA1A	0.891589581590194	braak
HSPA1A:GNAI2->GPNMB:ADORA1	0.0001720275744037	0.0001814671018727	0.947982155600069	0.343138538565808	HSPA1A	GNAI2	GPNMB	ADORA1	GNAI2->ADORA1	HSPA1A->GPNMB	0.999999999926149	braak
GPNMB:WNT5B->FRMD4A:FZD8_LRP6	0.0001719979027488	0.0005774486785	0.297858336424974	0.765811288065813	GPNMB	WNT5B	FRMD4A	FZD8_LRP6	WNT5B->FZD8_LRP6	GPNMB->FRMD4A	0.910781065354804	braak
PICALM:SERPINF1->CCL3:PLXDC1	0.0001719689465138	0.0002286804895818	0.752005327731784	0.452047854851426	PICALM	SERPINF1	CCL3	PLXDC1	SERPINF1->PLXDC1	PICALM->CCL3	0.8242832042565397	braak
CCL3:ADAM10->MKI67:NRCAM	0.0001719650859315	0.0003880706084229	0.443128343654655	0.657672904954699	CCL3	ADAM10	MKI67	NRCAM	ADAM10->NRCAM	CCL3->MKI67	0.999999999984369	braak
FRMD4A:VEGFA->HSPA1A:NRP2	0.0001719233967884	0.0001499632265639	1.14643703478316	0.251614366243985	FRMD4A	VEGFA	HSPA1A	NRP2	VEGFA->NRP2	FRMD4A->HSPA1A	0.8193597794664503	braak
GPNMB:LGALS9->CCL3:SLC1A5	0.0001718882419937	0.0002378368046898	0.722715065979359	0.469854957509984	GPNMB	LGALS9	CCL3	SLC1A5	LGALS9->SLC1A5	GPNMB->CCL3	0.9530104303660396	braak
HSPA1A:VEGFB->CD163:NRP1	0.0001718666251368	0.0009814443310807	0.175116020026966	0.860988470611743	HSPA1A	VEGFB	CD163	NRP1	VEGFB->NRP1	HSPA1A->CD163	0.9974469059221684	braak
HIST:HRAS->IFI44L:INSR	0.0001718262092354	0.0001084727450386	1.5840496077996	0.113182430541945	HIST	HRAS	IFI44L	INSR	HRAS->INSR	HIST->IFI44L	0.8904950651584783	braak
HIST:NRG2->HIF1A:NRP2	0.0001718195422694	0.0003296390362899	0.521235422246074	0.602202781032308	HIST	NRG2	HIF1A	NRP2	NRG2->NRP2	HIST->HIF1A	0.8476934599783192	braak
HIF1A:ADAM12->IFI44L:ITGB1	0.0001718165910254	0.0002870712397157	0.598515515506101	0.549496009374415	HIF1A	ADAM12	IFI44L	ITGB1	ADAM12->ITGB1	HIF1A->IFI44L	0.9828524836444584	braak
GPNMB:CXCL12->GPNMB:SDC4	0.0001718074987421	0.0001882184643402	0.912808949665852	0.361343030541532	GPNMB	CXCL12	GPNMB	SDC4	CXCL12->SDC4	GPNMB->GPNMB	0.7018762118240482	braak
AIF1:ARF1->IFI44L:PLD2	0.0001718036594687	0.0004423391517745	0.388398039783543	0.697721494621109	AIF1	ARF1	IFI44L	PLD2	ARF1->PLD2	AIF1->IFI44L	0.946590307989148	braak
TMEM163:TNF->HIF1A:VSIR	0.0001717095848335	0.0003481738983503	0.493171905324118	0.621891127260505	TMEM163	TNF	HIF1A	VSIR	TNF->VSIR	TMEM163->HIF1A	0.9258578627793552	braak
HSPA1A:VWF->HIST:ITGB1	0.0001717081092717	0.0002223455524252	0.772257899467099	0.439961695164883	HSPA1A	VWF	HIST	ITGB1	VWF->ITGB1	HSPA1A->HIST	0.999999999995261	braak
AIF1:PTPN6->HIF1A:CLEC12A	0.0001716927472449	0.0001253027633232	1.37022315144019	0.170617253473688	AIF1	PTPN6	HIF1A	CLEC12A	PTPN6->CLEC12A	AIF1->HIF1A	0.9330487192657096	braak
HIF1A:AFDN->GPNMB:EPHB3	0.0001716855799922	0.0002372549616423	0.723633254300649	0.469290920026002	HIF1A	AFDN	GPNMB	EPHB3	AFDN->EPHB3	HIF1A->GPNMB	0.7848475872052684	braak
MKI67:SERPINE1->HIST:LRP1	0.000171683397785	0.0003540841522402	0.484866088185184	0.627771339169125	MKI67	SERPINE1	HIST	LRP1	SERPINE1->LRP1	MKI67->HIST	0.9209453646719722	braak
TMEM163:LGALS9->GPNMB:PTPRK	0.0001716686109637	0.0015589283123069	0.110119631293202	0.912314499319011	TMEM163	LGALS9	GPNMB	PTPRK	LGALS9->PTPRK	TMEM163->GPNMB	0.9947541288157328	braak
FRMD4A:GDF11->PICALM:ACVR2A_TGFBR1	0.0001716311116624	0.0005053809823817	0.339607380660823	0.734152219199216	FRMD4A	GDF11	PICALM	ACVR2A_TGFBR1	GDF11->ACVR2A_TGFBR1	FRMD4A->PICALM	0.8902131253323098	braak
CD163:CALM1->AIF1:KCNN4	0.0001715920236256	0.0001385274247637	1.23868630286222	0.215461693141908	CD163	CALM1	AIF1	KCNN4	CALM1->KCNN4	CD163->AIF1	0.7712442656810385	braak
TMEM163:BMP1->CD163:BMPR1A	0.0001715435586533	0.0001665589547746	1.02992696421156	0.303044291875875	TMEM163	BMP1	CD163	BMPR1A	BMP1->BMPR1A	TMEM163->CD163	0.7905967154976479	braak
HIF1A:SELPLG->FRMD4A:SELL	0.0001715276469776	0.0001443661424345	1.18814317599062	0.234777006480938	HIF1A	SELPLG	FRMD4A	SELL	SELPLG->SELL	HIF1A->FRMD4A	0.8006501805750187	braak
HIST:WNT5A->PICALM:FZD2	0.0001714796604876	0.0005127938646675	0.33440271481949	0.738075691082032	HIST	WNT5A	PICALM	FZD2	WNT5A->FZD2	HIST->PICALM	0.946067923733368	braak
FRMD4A:SEMA7A->MKI67:PLXNC1	0.0001714676515301	0.000453324791243	0.378244593815394	0.705248900812441	FRMD4A	SEMA7A	MKI67	PLXNC1	SEMA7A->PLXNC1	FRMD4A->MKI67	0.9004015212266192	braak
HIF1A:GNAS->MKI67:VIPR1	0.0001714226864353	0.0002210211595095	0.775594005640536	0.437988740829673	HIF1A	GNAS	MKI67	VIPR1	GNAS->VIPR1	HIF1A->MKI67	0.8056309760006544	braak
IFI44L:LRPAP1->MKI67:VLDLR	0.0001714098557016	0.0002910703084488	0.588895022013984	0.555931697300259	IFI44L	LRPAP1	MKI67	VLDLR	LRPAP1->VLDLR	IFI44L->MKI67	0.7317028851375003	braak
AIF1:ICAM1->HSPA1A:ITGAX_ITGB2	0.0001713170551141	0.0001368678297774	1.25169702327258	0.210680285180003	AIF1	ICAM1	HSPA1A	ITGAX_ITGB2	ICAM1->ITGAX_ITGB2	AIF1->HSPA1A	0.8662901598696066	braak
ERN1:F13A1->PICALM:ITGA9	0.0001713170492727	0.0015946235088722	0.107434167575958	0.914444549552316	ERN1	F13A1	PICALM	ITGA9	F13A1->ITGA9	ERN1->PICALM	0.9578652233057382	braak
HIST:CD55->HIF1A:ADGRE5	0.0001713151794668	0.0003255360638681	0.526255608768151	0.598710621606183	HIST	CD55	HIF1A	ADGRE5	CD55->ADGRE5	HIST->HIF1A	0.8476934599783192	braak
CCL3:CXCL12->PICALM:CD4	0.0001712605697574	0.000180603838255	0.948266500934689	0.342993800127096	CCL3	CXCL12	PICALM	CD4	CXCL12->CD4	CCL3->PICALM	0.7445977838520876	braak
CCL3:GNAS->FRMD4A:ADCY9	0.0001712601034665	0.0002319802161372	0.738253055877691	0.460360687494117	CCL3	GNAS	FRMD4A	ADCY9	GNAS->ADCY9	CCL3->FRMD4A	0.7950442733577925	braak
IFI44L:TNFSF10->CD163:RIPK1	0.0001712054696067	0.0014721576378527	0.116295609386245	0.907418265205353	IFI44L	TNFSF10	CD163	RIPK1	TNFSF10->RIPK1	IFI44L->CD163	0.976186460668047	braak
IFI44L:CALM1->CD163:INSR	0.0001711089466611	0.0029426978115593	0.0581469650023257	0.953631564988735	IFI44L	CALM1	CD163	INSR	CALM1->INSR	IFI44L->CD163	0.9818051612572146	braak
MKI67:HLA-B->TMEM163:LILRB2	0.0001710868014846	0.0002321027752929	0.737116569453703	0.461051463684652	MKI67	HLA-B	TMEM163	LILRB2	HLA-B->LILRB2	MKI67->TMEM163	0.9130799922816786	braak
TMEM163:GSTO1->FRMD4A:RYR1	0.0001710814074984	0.0011754843286632	0.14554120657054	0.884283583944281	TMEM163	GSTO1	FRMD4A	RYR1	GSTO1->RYR1	TMEM163->FRMD4A	0.9767262574108312	braak
CD163:WNT5A->HIF1A:FZD3	0.0001709429212978	0.0002730745009745	0.625993714857326	0.531319063833215	CD163	WNT5A	HIF1A	FZD3	WNT5A->FZD3	CD163->HIF1A	0.8013100011615064	braak
GPNMB:GNAI2->HSPA1A:FPR1	0.0001709424065	0.0009139415713927	0.187038659637235	0.851630321765231	GPNMB	GNAI2	HSPA1A	FPR1	GNAI2->FPR1	GPNMB->HSPA1A	0.9818205463425056	braak
GPNMB:HLA-A->GPNMB:ERBB2	0.0001709227230889	0.0008242630258129	0.207364297240415	0.835725363250985	GPNMB	HLA-A	GPNMB	ERBB2	HLA-A->ERBB2	GPNMB->GPNMB	0.943293974362498	braak
HIST:PDCD1LG2->GPNMB:PDCD2	0.0001709139049729	0.0010266039738938	0.166484749055391	0.867775484174177	HIST	PDCD1LG2	GPNMB	PDCD2	PDCD1LG2->PDCD2	HIST->GPNMB	0.991475661183887	braak
MKI67:EFNB2->CD163:EPHB2	0.0001709000938048	0.0002974062859886	0.574635109801863	0.565538101738486	MKI67	EFNB2	CD163	EPHB2	EFNB2->EPHB2	MKI67->CD163	0.9424562063574348	braak
FRMD4A:FSTL5->HSPA1A:IL6R	0.0001708868301914	0.0003676464543151	0.464812942395246	0.642065418603798	FRMD4A	FSTL5	HSPA1A	IL6R	FSTL5->IL6R	FRMD4A->HSPA1A	0.8784857880719056	braak
MKI67:GNAS->FRMD4A:ADCY1	0.0001708553389545	0.0009557923359489	0.178757803895654	0.858127879139125	MKI67	GNAS	FRMD4A	ADCY1	GNAS->ADCY1	MKI67->FRMD4A	0.9974343530253468	braak
HIST:TGFB1->CCL3:VASN	0.0001708141209881	0.0012547083603228	0.136138505480462	0.891711787909879	HIST	TGFB1	CCL3	VASN	TGFB1->VASN	HIST->CCL3	0.999999999959227	braak
PICALM:PROS1->HSPA1A:MERTK	0.0001707662708555	0.0038181390272709	0.0447250007492817	0.964326505917668	PICALM	PROS1	HSPA1A	MERTK	PROS1->MERTK	PICALM->HSPA1A	0.999999999996623	braak
FRMD4A:ICAM1->TMEM163:ITGAX_ITGB2	0.0001707553129533	0.0004937510448102	0.345832813415118	0.729468363451548	FRMD4A	ICAM1	TMEM163	ITGAX_ITGB2	ICAM1->ITGAX_ITGB2	FRMD4A->TMEM163	0.8917292179910605	braak
CD163:HMGB1->CD163:CXCR4	0.0001707545859981	0.0027189005562166	0.0628028066740965	0.949923530880573	CD163	HMGB1	CD163	CXCR4	HMGB1->CXCR4	CD163->CD163	0.9901912085383434	braak
HIST:CP->TMEM163:SLC40A1	0.0001707435923896	0.00053312933267	0.320266738156259	0.748766135377764	HIST	CP	TMEM163	SLC40A1	CP->SLC40A1	HIST->TMEM163	0.9515448067425956	braak
FRMD4A:CALM1->ERN1:PDE1B	0.0001707295014293	0.0005854305250289	0.291630678842497	0.770569016247185	FRMD4A	CALM1	ERN1	PDE1B	CALM1->PDE1B	FRMD4A->ERN1	0.9215588910523766	braak
TMEM163:AFDN->HSPA1A:EPHB2	0.0001707212033315	0.0007563468564998	0.225718136942585	0.821420650858234	TMEM163	AFDN	HSPA1A	EPHB2	AFDN->EPHB2	TMEM163->HSPA1A	0.999999999994489	braak
IFI44L:FARP2->HIST:PLXNA4	0.0001707016182164	0.0004185157908803	0.407873781434679	0.683366342367354	IFI44L	FARP2	HIST	PLXNA4	FARP2->PLXNA4	IFI44L->HIST	0.93940333607755	braak
GPNMB:MMP2->HSPA1A:FGFR1	0.0001706774066751	0.0001814561892546	0.940598429716013	0.346910686927797	GPNMB	MMP2	HSPA1A	FGFR1	MMP2->FGFR1	GPNMB->HSPA1A	0.941949866943466	braak
PICALM:COL18A1->HIF1A:ITGA5	0.0001706750845885	0.0025391296482901	0.0672179479702703	0.946408197024343	PICALM	COL18A1	HIF1A	ITGA5	COL18A1->ITGA5	PICALM->HIF1A	0.9919715709990048	braak
TMEM163:B2M->HSPA1A:LILRB2	0.0001706694221069	0.000512544537769	0.332984569204077	0.739145931125569	TMEM163	B2M	HSPA1A	LILRB2	B2M->LILRB2	TMEM163->HSPA1A	0.98144240036591	braak
PICALM:LGALS9->MKI67:COLEC12	0.0001706662110328	0.0001895195982023	0.900520118508265	0.367843523753415	PICALM	LGALS9	MKI67	COLEC12	LGALS9->COLEC12	PICALM->MKI67	0.8688563634515848	braak
HIST:GRN->HIST:TNFRSF1B	0.0001706567597341	0.0043499499690267	0.039231890239961	0.968705508465875	HIST	GRN	HIST	TNFRSF1B	GRN->TNFRSF1B	HIST->HIST	0.999999999989491	braak
HSPA1A:LGALS1->HIF1A:CD69	0.0001706434300051	0.0001743350679917	0.978824466992888	0.327666718294631	HSPA1A	LGALS1	HIF1A	CD69	LGALS1->CD69	HSPA1A->HIF1A	0.9444996054190036	braak
TMEM163:SPON1->FRMD4A:APP	0.0001706408677695	0.0002627674339276	0.649398843756946	0.516080611166005	TMEM163	SPON1	FRMD4A	APP	SPON1->APP	TMEM163->FRMD4A	0.8672955222536649	braak
FRMD4A:NECTIN2->TMEM163:CD226	0.0001706224095592	0.0011920733992038	0.143130791839827	0.886186886929412	FRMD4A	NECTIN2	TMEM163	CD226	NECTIN2->CD226	FRMD4A->TMEM163	0.9606691467227932	braak
MKI67:SERPINE1->CD163:LRP1	0.0001706205747673	0.0003180129462461	0.536520845397693	0.591598633151414	MKI67	SERPINE1	CD163	LRP1	SERPINE1->LRP1	MKI67->CD163	0.946230962968698	braak
TMEM163:CALM3->TMEM163:ADCY8	0.0001706097138351	0.0020131008525551	0.0847497101889585	0.932460375077945	TMEM163	CALM3	TMEM163	ADCY8	CALM3->ADCY8	TMEM163->TMEM163	0.9814368936219487	braak
HSPA1A:SEMA6A->HIST:PLXNA4	0.000170585844279	0.0006384355148212	0.267193538452768	0.789320150926271	HSPA1A	SEMA6A	HIST	PLXNA4	SEMA6A->PLXNA4	HSPA1A->HIST	0.999999999995261	braak
FRMD4A:JAM2->HSPA1A:ITGAV_ITGB1	0.0001705741084399	0.0005061477745578	0.337004560751078	0.736113462031601	FRMD4A	JAM2	HSPA1A	ITGAV_ITGB1	JAM2->ITGAV_ITGB1	FRMD4A->HSPA1A	0.9059430761204696	braak
ERN1:LILRB4->CD163:LAIR1	0.000170446502008	0.0007462281784232	0.228410701895736	0.819326970427227	ERN1	LILRB4	CD163	LAIR1	LILRB4->LAIR1	ERN1->CD163	0.939485817653512	braak
AIF1:HSP90B1->CCL3:TLR7	0.0001704422379489	0.0004643253605713	0.367075013389742	0.713563064726995	AIF1	HSP90B1	CCL3	TLR7	HSP90B1->TLR7	AIF1->CCL3	0.999999999978864	braak
PICALM:IL1B->HSPA1A:SIGIRR	0.0001704354051765	0.0002345713050849	0.726582499572251	0.467481752052621	PICALM	IL1B	HSPA1A	SIGIRR	IL1B->SIGIRR	PICALM->HSPA1A	0.9789322728912024	braak
CD163:WNT5B->GPNMB:FZD3_LRP6	0.0001703632867954	0.0008718589235458	0.195402354893114	0.845077973207702	CD163	WNT5B	GPNMB	FZD3_LRP6	WNT5B->FZD3_LRP6	CD163->GPNMB	0.9350189769039376	braak
TMEM163:SERPINE1->HIF1A:PLAUR	0.0001703535964713	0.0003775465266587	0.451212193577727	0.65183662220288	TMEM163	SERPINE1	HIF1A	PLAUR	SERPINE1->PLAUR	TMEM163->HIF1A	0.926533467560522	braak
IFI44L:B2M->IFI44L:CD247	0.0001703426708972	0.0007694203782427	0.221390901143451	0.824788076504436	IFI44L	B2M	IFI44L	CD247	B2M->CD247	IFI44L->IFI44L	0.9722572751104416	braak
CD163:WNT2B->IFI44L:FZD8_LRP6	0.000170335294677	0.0001987948709188	0.856839484287231	0.391533601021891	CD163	WNT2B	IFI44L	FZD8_LRP6	WNT2B->FZD8_LRP6	CD163->IFI44L	0.9844838839489164	braak
CD163:LRIG1->FRMD4A:MET	0.0001701952805729	0.0001429587502273	1.19052020462055	0.233841993584653	CD163	LRIG1	FRMD4A	MET	LRIG1->MET	CD163->FRMD4A	0.8632209702393119	braak
CCL3:FSTL5->IFI44L:LILRB2	0.0001700888965905	0.0012497448773561	0.136098894800308	0.891743101220913	CCL3	FSTL5	IFI44L	LILRB2	FSTL5->LILRB2	CCL3->IFI44L	0.9988346514830088	braak
CD163:CP->ERN1:SLC40A1	0.0001700801610246	0.0019258436179669	0.0883146271264919	0.929626613615366	CD163	CP	ERN1	SLC40A1	CP->SLC40A1	CD163->ERN1	0.9739437381615365	braak
IFI44L:PTMA->AIF1:VIPR1	0.0001700714310589	0.0002422764713134	0.70197254457663	0.482696285718479	IFI44L	PTMA	AIF1	VIPR1	PTMA->VIPR1	IFI44L->AIF1	0.9145974553535624	braak
CD163:CD99->HSPA1A:PILRA	0.0001700703431973	0.0011087124273835	0.153394459191491	0.87808721410304	CD163	CD99	HSPA1A	PILRA	CD99->PILRA	CD163->HSPA1A	0.9951566437237532	braak
HIF1A:APOE->HSPA1A:LRP6	0.0001700532904816	0.0008724769042208	0.194908644181883	0.845464466898495	HIF1A	APOE	HSPA1A	LRP6	APOE->LRP6	HIF1A->HSPA1A	0.9729854901089386	braak
AIF1:LGALS3BP->GPNMB:CD33	0.0001699618788487	0.0009324313141152	0.18227817564235	0.855364425076152	AIF1	LGALS3BP	GPNMB	CD33	LGALS3BP->CD33	AIF1->GPNMB	0.9721441559391832	braak
GPNMB:HRAS->TMEM163:INSR	0.0001699257157744	0.0003008745973067	0.564772557389253	0.572228475099145	GPNMB	HRAS	TMEM163	INSR	HRAS->INSR	GPNMB->TMEM163	0.8906013556008904	braak
HSPA1A:CALM3->CCL3:ESR1	0.0001698959631743	0.0005378242511391	0.315894946749877	0.752082247596578	HSPA1A	CALM3	CCL3	ESR1	CALM3->ESR1	HSPA1A->CCL3	0.999999999971897	braak
TMEM163:GNAI2->TMEM163:ADORA1	0.0001698810249427	0.00024532611519	0.692470203635708	0.488642091586203	TMEM163	GNAI2	TMEM163	ADORA1	GNAI2->ADORA1	TMEM163->TMEM163	0.8327873118455603	braak
HSPA1A:MFAP5->TMEM163:NOTCH1	0.0001698692655492	0.0007791992733167	0.218004907558688	0.82742528770975	HSPA1A	MFAP5	TMEM163	NOTCH1	MFAP5->NOTCH1	HSPA1A->TMEM163	0.9690176674561218	braak
FRMD4A:WNT5A->IFI44L:ADRB2	0.0001698519534977	0.0006584181621127	0.257969726947833	0.796430271040619	FRMD4A	WNT5A	IFI44L	ADRB2	WNT5A->ADRB2	FRMD4A->IFI44L	0.9528398276558196	braak
PICALM:COL18A1->MKI67:ITGA1_ITGB1	0.0001698401834879	0.0003399373636931	0.499621994013147	0.617341268202827	PICALM	COL18A1	MKI67	ITGA1_ITGB1	COL18A1->ITGA1_ITGB1	PICALM->MKI67	0.9109604751102124	braak
IFI44L:VEGFA->GPNMB:EPHB2	0.0001698390787631	0.0005902088377335	0.287760988831246	0.773529701189776	IFI44L	VEGFA	GPNMB	EPHB2	VEGFA->EPHB2	IFI44L->GPNMB	0.9586478594611176	braak
FRMD4A:FARP2->HIST:PLXNA3	0.0001698307108529	0.0002406318423633	0.705769898052323	0.480331244698411	FRMD4A	FARP2	HIST	PLXNA3	FARP2->PLXNA3	FRMD4A->HIST	0.9082579095781872	braak
CD163:ARPC5->IFI44L:LDLR	0.0001698162720021	0.000241913689727	0.701970492838773	0.482697565275333	CD163	ARPC5	IFI44L	LDLR	ARPC5->LDLR	CD163->IFI44L	0.9844838839489164	braak
TMEM163:F13A1->HSPA1A:ITGB1	0.0001697678050489	0.0002170673221729	0.782097477176515	0.434157289278786	TMEM163	F13A1	HSPA1A	ITGB1	F13A1->ITGB1	TMEM163->HSPA1A	0.8758493933557298	braak
GPNMB:GPI->IFI44L:AMFR	0.0001697636450455	0.0005196199069853	0.326707354286012	0.743889237323445	GPNMB	GPI	IFI44L	AMFR	GPI->AMFR	GPNMB->IFI44L	0.9971067772839456	braak
AIF1:CXCL12->CD163:ITGAV	0.0001697153261022	0.0005633458206713	0.301263131587677	0.763213852412885	AIF1	CXCL12	CD163	ITGAV	CXCL12->ITGAV	AIF1->CD163	0.984569074367124	braak
HSPA1A:CALCB->GPNMB:CALCR	0.0001696555212435	0.0001813280241422	0.93562769486988	0.349464910139228	HSPA1A	CALCB	GPNMB	CALCR	CALCB->CALCR	HSPA1A->GPNMB	0.999999999926149	braak
FRMD4A:TGFB2->CD163:ACVR1_TGFBR2	0.0001696346459643	0.0004264551362121	0.3977784098724	0.690793533297275	FRMD4A	TGFB2	CD163	ACVR1_TGFBR2	TGFB2->ACVR1_TGFBR2	FRMD4A->CD163	0.9566341390879702	braak
FRMD4A:TGFB2->CD163:ACVR1_TGFBR1_TGFBR2	0.0001696346459643	0.0004264551362121	0.3977784098724	0.690793533297275	FRMD4A	TGFB2	CD163	ACVR1_TGFBR1_TGFBR2	TGFB2->ACVR1_TGFBR1_TGFBR2	FRMD4A->CD163	0.9566341390879702	braak
MKI67:CEACAM1->HIST:HAVCR2	0.0001695634534659	0.0007575664045221	0.223826521944152	0.822892291949159	MKI67	CEACAM1	HIST	HAVCR2	CEACAM1->HAVCR2	MKI67->HIST	0.9847026544382206	braak
TMEM163:BMP1->GPNMB:BMPR1A	0.0001695309897466	0.0001450789327833	1.16854312679439	0.242587753830238	TMEM163	BMP1	GPNMB	BMPR1A	BMP1->BMPR1A	TMEM163->GPNMB	0.860472405854332	braak
CD163:ACTR2->TMEM163:LDLR	0.0001694607324033	0.0022932585632393	0.073895170444248	0.941093798771379	CD163	ACTR2	TMEM163	LDLR	ACTR2->LDLR	CD163->TMEM163	0.9995321230257518	braak
TMEM163:FAM3C->HIST:LAMP1	0.0001694533134168	0.0009197614503706	0.184236155308083	0.853828197081905	TMEM163	FAM3C	HIST	LAMP1	FAM3C->LAMP1	TMEM163->HIST	0.999999999961674	braak
TMEM163:LIN7C->TMEM163:ABCA1	0.0001694405579586	0.0019544408902687	0.0866951560429727	0.930913826839446	TMEM163	LIN7C	TMEM163	ABCA1	LIN7C->ABCA1	TMEM163->TMEM163	0.9814368936219487	braak
GPNMB:RTN4->IFI44L:RTN4RL1	0.0001693793897816	0.001418056535347	0.11944473690552	0.904923020038876	GPNMB	RTN4	IFI44L	RTN4RL1	RTN4->RTN4RL1	GPNMB->IFI44L	0.9971067772839456	braak
MKI67:ENTPD1->HIST:ADORA1	0.0001693738936547	0.0001965881662668	0.861567086519821	0.388925789408941	MKI67	ENTPD1	HIST	ADORA1	ENTPD1->ADORA1	MKI67->HIST	0.8904270339867464	braak
IFI44L:IL6->CD163:IL6R_IL6ST	0.0001693586305099	0.0004187442520926	0.40444407215998	0.685886196961697	IFI44L	IL6	CD163	IL6R_IL6ST	IL6->IL6R_IL6ST	IFI44L->CD163	0.9681430818268888	braak
CCL3:AFDN->HIST:EPHB6	0.0001693496485355	0.0001811097354104	0.935066511757191	0.349754023481847	CCL3	AFDN	HIST	EPHB6	AFDN->EPHB6	CCL3->HIST	0.9049009712800248	braak
CCL3:ADAM10->HSPA1A:NRCAM	0.0001693348984005	0.0024815902129652	0.0682364467412357	0.94559741426819	CCL3	ADAM10	HSPA1A	NRCAM	ADAM10->NRCAM	CCL3->HSPA1A	0.99999999994459	braak
GPNMB:HLA-DQA1->IFI44L:LAG3	0.0001692737290359	0.0001482583308428	1.14174851472839	0.253558568556818	GPNMB	HLA-DQA1	IFI44L	LAG3	HLA-DQA1->LAG3	GPNMB->IFI44L	0.9170815446833448	braak
PICALM:VEGFA->MKI67:EPHB2	0.0001692622665038	0.0002944174088472	0.574905767857304	0.565355028853393	PICALM	VEGFA	MKI67	EPHB2	VEGFA->EPHB2	PICALM->MKI67	0.8688563634515848	braak
CD163:COL9A2->HSPA1A:CD44	0.0001692128499342	0.0001359160746335	1.24498040714099	0.213138952341401	CD163	COL9A2	HSPA1A	CD44	COL9A2->CD44	CD163->HSPA1A	0.9508656262106268	braak
HSPA1A:PSEN1->AIF1:NCSTN	0.0001691925976343	0.000139851935254	1.20979804338759	0.226356397210616	HSPA1A	PSEN1	AIF1	NCSTN	PSEN1->NCSTN	HSPA1A->AIF1	0.9097857316346551	braak
AIF1:CXCL16->TMEM163:GRM7	0.0001691660621194	0.0009506283331398	0.177951841137278	0.85876079717954	AIF1	CXCL16	TMEM163	GRM7	CXCL16->GRM7	AIF1->TMEM163	0.9771156625007336	braak
HIST:RTN4->HIST:LINGO1	0.0001691418288451	0.0016776596930057	0.1008201064556	0.919693265522706	HIST	RTN4	HIST	LINGO1	RTN4->LINGO1	HIST->HIST	0.999999999989491	braak
HIF1A:SPP1->IFI44L:CD44	0.000169094065238	0.0006109924645548	0.276753110795357	0.781969687454209	HIF1A	SPP1	IFI44L	CD44	SPP1->CD44	HIF1A->IFI44L	0.99282915599267	braak
GPNMB:HLA-DQA1->HIST:LAG3	0.000169085422895	0.0002408745845628	0.701964564679522	0.48270126235487	GPNMB	HLA-DQA1	HIST	LAG3	HLA-DQA1->LAG3	GPNMB->HIST	0.8051576323813446	braak
HSPA1A:GSTO1->GPNMB:RYR1	0.0001690746732492	0.0003486444074902	0.484948760447073	0.627712692828401	HSPA1A	GSTO1	GPNMB	RYR1	GSTO1->RYR1	HSPA1A->GPNMB	0.999999999926149	braak
CCL3:GDF11->FRMD4A:BMPR2	0.0001690732387796	0.0005789093770236	0.292054759328445	0.770244756197377	CCL3	GDF11	FRMD4A	BMPR2	GDF11->BMPR2	CCL3->FRMD4A	0.9216371970877284	braak
HIST:MMP2->FRMD4A:PECAM1	0.0001689733294763	0.0001667208618964	1.01351041227958	0.310816425243616	HIST	MMP2	FRMD4A	PECAM1	MMP2->PECAM1	HIST->FRMD4A	0.9782563026797528	braak
GPNMB:QDPR->MKI67:DYSF	0.0001689542298103	0.0004073980607367	0.414715351135487	0.67835029317395	GPNMB	QDPR	MKI67	DYSF	QDPR->DYSF	GPNMB->MKI67	0.9731956520728412	braak
MKI67:NRG2->IFI44L:NRP2	0.0001689393748374	0.0002346220889874	0.720048890394745	0.471494894149024	MKI67	NRG2	IFI44L	NRP2	NRG2->NRP2	MKI67->IFI44L	0.7214439946617597	braak
HIF1A:FBN1->CD163:ITGB1	0.0001689377952685	0.0003371157706154	0.501126942118928	0.616281786648415	HIF1A	FBN1	CD163	ITGB1	FBN1->ITGB1	HIF1A->CD163	0.8744924426284223	braak
IFI44L:GNAI2->FRMD4A:ADORA1	0.0001688528414906	0.0009897101632188	0.170608373810642	0.864531713119297	IFI44L	GNAI2	FRMD4A	ADORA1	GNAI2->ADORA1	IFI44L->FRMD4A	0.9938406944345952	braak
ERN1:HLA-DPB1->MKI67:CD4	0.0001688044613688	0.0002978771464968	0.566691548358104	0.570923763948151	ERN1	HLA-DPB1	MKI67	CD4	HLA-DPB1->CD4	ERN1->MKI67	0.9967127116836986	braak
PICALM:GNAI2->MKI67:CCR5	0.0001687926854559	0.0002570150504631	0.656742417036524	0.511346555444299	PICALM	GNAI2	MKI67	CCR5	GNAI2->CCR5	PICALM->MKI67	0.8688563634515848	braak
CD163:SEMA6B->CCL3:PLXNA4	0.0001686646532693	0.0004454886271722	0.378605968776214	0.704980489141417	CD163	SEMA6B	CCL3	PLXNA4	SEMA6B->PLXNA4	CD163->CCL3	0.8877547678131738	braak
HSPA1A:APOE->HIST:LRP8	0.0001686313611717	0.0001597615352601	1.05551915795699	0.291187952291225	HSPA1A	APOE	HIST	LRP8	APOE->LRP8	HSPA1A->HIST	0.999999999995261	braak
GPNMB:LAMA2->FRMD4A:ITGA9_ITGB1	0.0001686152278799	0.0011738625433708	0.143641373372197	0.885783668191756	GPNMB	LAMA2	FRMD4A	ITGA9_ITGB1	LAMA2->ITGA9_ITGB1	GPNMB->FRMD4A	0.9709860899960446	braak
IFI44L:LAMA2->FRMD4A:ITGA9_ITGB1	0.0001685291235452	0.0005130869733512	0.328461123159157	0.742563034378958	IFI44L	LAMA2	FRMD4A	ITGA9_ITGB1	LAMA2->ITGA9_ITGB1	IFI44L->FRMD4A	0.9938406944345952	braak
AIF1:TGFB1->IFI44L:SDC2	0.0001685001727601	0.0002166398451387	0.777789388892117	0.436693184495275	AIF1	TGFB1	IFI44L	SDC2	TGFB1->SDC2	AIF1->IFI44L	0.8740752381641677	braak
CD163:TOR2A->TMEM163:ATP5F1B	0.0001684565686699	0.0005311690971019	0.317143014511011	0.751135087344508	CD163	TOR2A	TMEM163	ATP5F1B	TOR2A->ATP5F1B	CD163->TMEM163	0.9749980209199074	braak
GPNMB:ARF1->AIF1:INSR	0.0001684400196869	0.0007950141871475	0.211870457672397	0.832208098734618	GPNMB	ARF1	AIF1	INSR	ARF1->INSR	GPNMB->AIF1	0.9792658557033724	braak
CCL3:HLA-DPA1->MKI67:CD4	0.0001684183026809	0.0005554659105278	0.303201869797825	0.761736024154468	CCL3	HLA-DPA1	MKI67	CD4	HLA-DPA1->CD4	CCL3->MKI67	0.999999999984369	braak
GPNMB:GNAI2->ERN1:TSHR	0.0001684116384789	0.0004318375875513	0.389988373716747	0.69654514406509	GPNMB	GNAI2	ERN1	TSHR	GNAI2->TSHR	GPNMB->ERN1	0.971490946781258	braak
TMEM163:MEGF10->CCL3:ABCA1	0.0001684028194143	0.0003800379052355	0.443121112642669	0.657678134936936	TMEM163	MEGF10	CCL3	ABCA1	MEGF10->ABCA1	TMEM163->CCL3	0.924971241032872	braak
HSPA1A:IL15RA->IFI44L:AXL	0.0001683786577276	0.000192126701726	0.876393839143359	0.380815966427569	HSPA1A	IL15RA	IFI44L	AXL	IL15RA->AXL	HSPA1A->IFI44L	0.8444832548117601	braak
GPNMB:IL15RA->CD163:AXL	0.0001683457875842	0.0004649117294262	0.362102689454663	0.717275293940054	GPNMB	IL15RA	CD163	AXL	IL15RA->AXL	GPNMB->CD163	0.883455028631401	braak
HIF1A:LPL->CCL3:CD44	0.0001683424921562	0.0006169022539067	0.272883574488708	0.784942713165728	HIF1A	LPL	CCL3	CD44	LPL->CD44	HIF1A->CCL3	0.9937545909539884	braak
HIF1A:TNFSF8->GPNMB:TNFRSF8	0.0001683001397122	0.0001331482529163	1.26400561799306	0.206228010515576	HIF1A	TNFSF8	GPNMB	TNFRSF8	TNFSF8->TNFRSF8	HIF1A->GPNMB	0.6195261478054427	braak
MKI67:ENTPD1->MKI67:ADORA1	0.0001682791975801	0.0001772330833216	0.949479602940677	0.342376741149953	MKI67	ENTPD1	MKI67	ADORA1	ENTPD1->ADORA1	MKI67->MKI67	0.8567675402291701	braak
CD163:TREML4->GPNMB:SIGLEC8	0.0001682550631698	0.0003373838093648	0.49870520902192	0.617987074394269	CD163	TREML4	GPNMB	SIGLEC8	TREML4->SIGLEC8	CD163->GPNMB	0.8372728104696547	braak
FRMD4A:COL18A1->IFI44L:PTPRS	0.0001681781004783	0.0002313744687179	0.726865420416606	0.467308402178607	FRMD4A	COL18A1	IFI44L	PTPRS	COL18A1->PTPRS	FRMD4A->IFI44L	0.8959843535913292	braak
HIST:CALM1->HIST:FAS	0.0001681448110556	0.0002739063434829	0.61387702423237	0.539296593855129	HIST	CALM1	HIST	FAS	CALM1->FAS	HIST->HIST	0.94942035085873	braak
AIF1:JAM2->HIF1A:ITGA4_ITGB1	0.0001681231186159	0.000223506767953	0.752205940588285	0.45192722169591	AIF1	JAM2	HIF1A	ITGA4_ITGB1	JAM2->ITGA4_ITGB1	AIF1->HIF1A	0.9330487192657096	braak
AIF1:WNT2B->FRMD4A:FZD6_LRP6	0.0001680800686768	0.0001706826767774	0.984751773585186	0.324746014690736	AIF1	WNT2B	FRMD4A	FZD6_LRP6	WNT2B->FZD6_LRP6	AIF1->FRMD4A	0.7292075195546271	braak
HIF1A:LGALS9->HSPA1A:CD47	0.0001680748898944	0.0006006889723866	0.279803521657258	0.779628249691025	HIF1A	LGALS9	HSPA1A	CD47	LGALS9->CD47	HIF1A->HSPA1A	0.972696442035674	braak
CCL3:ARPC5->TMEM163:ADRB2	0.0001680663643625	0.0002889172876219	0.581711000216914	0.560761360775248	CCL3	ARPC5	TMEM163	ADRB2	ARPC5->ADRB2	CCL3->TMEM163	0.923606580201102	braak
MKI67:CALM1->MKI67:VIPR1	0.0001680647035891	0.0002470164138854	0.680378687980944	0.496264711924812	MKI67	CALM1	MKI67	VIPR1	CALM1->VIPR1	MKI67->MKI67	0.8567675402291701	braak
PICALM:JAG2->CD163:NOTCH2	0.0001680104920214	0.00028260557824	0.594505221969733	0.552174250668119	PICALM	JAG2	CD163	NOTCH2	JAG2->NOTCH2	PICALM->CD163	0.8509713543735612	braak
GPNMB:WNT5A->HIF1A:ANTXR1	0.000168005573788	0.0001561391684899	1.07599890157535	0.281927747651166	GPNMB	WNT5A	HIF1A	ANTXR1	WNT5A->ANTXR1	GPNMB->HIF1A	0.6787898660496909	braak
HSPA1A:CCL4->HIST:ACKR2	0.0001679954824592	0.0010513274062586	0.159793686970527	0.873043597248194	HSPA1A	CCL4	HIST	ACKR2	CCL4->ACKR2	HSPA1A->HIST	0.999999999995261	braak
IFI44L:GNAI2->PICALM:TSHR	0.0001679950326208	0.0018456331329841	0.0910229826385808	0.927474329353571	IFI44L	GNAI2	PICALM	TSHR	GNAI2->TSHR	IFI44L->PICALM	0.991566142755103	braak
TMEM163:NECTIN3->HSPA1A:NECTIN2	0.0001679912509989	0.0005785991916452	0.290341316449561	0.771555133499473	TMEM163	NECTIN3	HSPA1A	NECTIN2	NECTIN3->NECTIN2	TMEM163->HSPA1A	0.989732677676702	braak
PICALM:GNAI2->ERN1:IGF1R	0.0001678860575771	0.0003240940837318	0.51801642178713	0.604446811752873	PICALM	GNAI2	ERN1	IGF1R	GNAI2->IGF1R	PICALM->ERN1	0.8584934052514098	braak
HSPA1A:LILRB4->TMEM163:LAIR1	0.0001678755539901	0.0002199323220833	0.763305513259351	0.44528121484895	HSPA1A	LILRB4	TMEM163	LAIR1	LILRB4->LAIR1	HSPA1A->TMEM163	0.8330286141102252	braak
FRMD4A:JAM2->HSPA1A:ITGA4_ITGB1	0.0001677846381076	0.0002490731376736	0.673636023839389	0.500542744654602	FRMD4A	JAM2	HSPA1A	ITGA4_ITGB1	JAM2->ITGA4_ITGB1	FRMD4A->HSPA1A	0.8193597794664503	braak
TMEM163:CALM1->PICALM:KCNQ5	0.0001677828794099	0.0039655961744258	0.0423096230755931	0.966251874051885	TMEM163	CALM1	PICALM	KCNQ5	CALM1->KCNQ5	TMEM163->PICALM	0.999999999973225	braak
ERN1:FARP2->IFI44L:PLXNA2	0.0001677211692272	0.0010834914463297	0.15479694813962	0.87698139724196	ERN1	FARP2	IFI44L	PLXNA2	FARP2->PLXNA2	ERN1->IFI44L	0.999999999946216	braak
GPNMB:TNF->GPNMB:FAS	0.0001677095513156	0.0003012768336939	0.556662619091401	0.57775796141937	GPNMB	TNF	GPNMB	FAS	TNF->FAS	GPNMB->GPNMB	0.8572374091341629	braak
HSPA1A:B2M->MKI67:KLRD1	0.0001676388026275	0.0003462427923636	0.484165465173175	0.628268443944313	HSPA1A	B2M	MKI67	KLRD1	B2M->KLRD1	HSPA1A->MKI67	0.9961998170838816	braak
HIST:CALM3->HIF1A:GRM5	0.0001676125948031	0.0007885820688201	0.212549335611886	0.831678492670364	HIST	CALM3	HIF1A	GRM5	CALM3->GRM5	HIST->HIF1A	0.9648162139502352	braak
IFI44L:PTPN6->HIF1A:CD300LF	0.000167565995608	0.0005290637292223	0.316721760258133	0.751454735906685	IFI44L	PTPN6	HIF1A	CD300LF	PTPN6->CD300LF	IFI44L->HIF1A	0.979136971873708	braak
MKI67:SEMA6A->TMEM163:PLXNA2	0.0001675571180456	0.0003914095522912	0.428086430351097	0.668588195797092	MKI67	SEMA6A	TMEM163	PLXNA2	SEMA6A->PLXNA2	MKI67->TMEM163	0.9186406727624254	braak
TMEM163:PDGFB->IFI44L:LRP1	0.0001675513762584	0.0036640946751052	0.0457279058308189	0.96352712143216	TMEM163	PDGFB	IFI44L	LRP1	PDGFB->LRP1	TMEM163->IFI44L	0.999999999953469	braak
GPNMB:HLA-A->CD163:LILRA1	0.0001675213307942	0.0011048307621249	0.151626236829318	0.879481738668303	GPNMB	HLA-A	CD163	LILRA1	HLA-A->LILRA1	GPNMB->CD163	0.9552159223992176	braak
GPNMB:IL16->GPNMB:CD9	0.0001675097211819	0.0020751668326568	0.08072108639455	0.935663767019295	GPNMB	IL16	GPNMB	CD9	IL16->CD9	GPNMB->GPNMB	0.9861232922052354	braak
FRMD4A:ASIP->FRMD4A:ATRN	0.0001674075431364	0.0005732079661032	0.292053762397191	0.770245518423009	FRMD4A	ASIP	FRMD4A	ATRN	ASIP->ATRN	FRMD4A->FRMD4A	0.9470424490061514	braak
MKI67:F13A1->TMEM163:ITGA9	0.0001673514784766	0.001049501310182	0.159458093909031	0.873307972031403	MKI67	F13A1	TMEM163	ITGA9	F13A1->ITGA9	MKI67->TMEM163	0.9803476651013998	braak
GPNMB:LRPAP1->AIF1:VLDLR	0.0001673146370514	0.0002351611418011	0.711489303759737	0.476781076735548	GPNMB	LRPAP1	AIF1	VLDLR	LRPAP1->VLDLR	GPNMB->AIF1	0.9079628224436922	braak
FRMD4A:GDF11->TMEM163:BMPR2	0.0001673074687416	0.0003179288399651	0.526241874628217	0.598720162855927	FRMD4A	GDF11	TMEM163	BMPR2	GDF11->BMPR2	FRMD4A->TMEM163	0.8460546389358624	braak
CD163:SPTAN1->CD163:PTPRA	0.0001672311251195	0.0038079667717869	0.0439161198460436	0.964971265918326	CD163	SPTAN1	CD163	PTPRA	SPTAN1->PTPRA	CD163->CD163	0.9901912085383434	braak
HSPA1A:GNAI2->IFI44L:UNC5B	0.0001672296997752	0.0002244694541524	0.744999805905525	0.456271837219936	HSPA1A	GNAI2	IFI44L	UNC5B	GNAI2->UNC5B	HSPA1A->IFI44L	0.8444832548117601	braak
CCL3:HSPA8->MKI67:ADRB2	0.0001672040805665	0.0003287238006516	0.508646104222166	0.611000306440751	CCL3	HSPA8	MKI67	ADRB2	HSPA8->ADRB2	CCL3->MKI67	0.999999999984369	braak
MKI67:SHBG->HIST:SLC37A1	0.0001671770681327	0.0002304507560085	0.725435103916902	0.468185143975463	MKI67	SHBG	HIST	SLC37A1	SHBG->SLC37A1	MKI67->HIST	0.8909705400607129	braak
HIF1A:DLL1->HIST:NOTCH1	0.0001671250965515	0.0002654796971011	0.629521196447026	0.529007896335099	HIF1A	DLL1	HIST	NOTCH1	DLL1->NOTCH1	HIF1A->HIST	0.8752164045821281	braak
PICALM:WNT5A->MKI67:ADRB2	0.0001671235048675	0.0003206460548585	0.521208673349496	0.602221412755183	PICALM	WNT5A	MKI67	ADRB2	WNT5A->ADRB2	PICALM->MKI67	0.8976507850501785	braak
HIST:WNT3->AIF1:RYK	0.0001671121546799	0.0001946541809107	0.858507913357472	0.390612062742955	HIST	WNT3	AIF1	RYK	WNT3->RYK	HIST->AIF1	0.8741264539220723	braak
HSPA1A:PDCD1LG2->AIF1:PDCD2	0.0001671068073288	0.0002160355190875	0.773515429474958	0.439217400889869	HSPA1A	PDCD1LG2	AIF1	PDCD2	PDCD1LG2->PDCD2	HSPA1A->AIF1	0.9097857316346551	braak
HIST:HLA-C->TMEM163:LILRB1	0.0001671063563682	0.004566351522123	0.0365951582042268	0.970807804139471	HIST	HLA-C	TMEM163	LILRB1	HLA-C->LILRB1	HIST->TMEM163	0.999999999928227	braak
HSPA1A:CXCL12->CD163:ITGB1	0.0001671010998099	0.0003584225151996	0.466212619809485	0.641063317098323	HSPA1A	CXCL12	CD163	ITGB1	CXCL12->ITGB1	HSPA1A->CD163	0.9368171809750904	braak
FRMD4A:SDC2->MKI67:PTPRJ	0.0001670486918311	0.000322237997729	0.518401594499807	0.604178102434948	FRMD4A	SDC2	MKI67	PTPRJ	SDC2->PTPRJ	FRMD4A->MKI67	0.8887992442674231	braak
CD163:PSEN1->MKI67:NCSTN	0.0001670385264706	0.0001534187140556	1.08877543068222	0.276252928758321	CD163	PSEN1	MKI67	NCSTN	PSEN1->NCSTN	CD163->MKI67	0.8852267077921994	braak
CD163:PLAT->TMEM163:LRP1	0.0001670379203837	0.0011410036329208	0.146395607835363	0.883609094397225	CD163	PLAT	TMEM163	LRP1	PLAT->LRP1	CD163->TMEM163	0.981638793795596	braak
MKI67:ANXA2->CCL3:TLR2	0.0001669710346367	0.001228422798874	0.135923099758304	0.891882073979533	MKI67	ANXA2	CCL3	TLR2	ANXA2->TLR2	MKI67->CCL3	0.999999999990423	braak
IFI44L:SEMA6D->HIST:PLXNA1_TREM2_TYROBP	0.0001669308909741	0.0010630495639956	0.157030205013902	0.875221043242885	IFI44L	SEMA6D	HIST	PLXNA1_TREM2_TYROBP	SEMA6D->PLXNA1_TREM2_TYROBP	IFI44L->HIST	0.9582287000058124	braak
CCL3:POMC->CCL3:ADRB2	0.0001669145230356	0.0003780516048977	0.441512536577563	0.658841987677791	CCL3	POMC	CCL3	ADRB2	POMC->ADRB2	CCL3->CCL3	0.8693054004081965	braak
IFI44L:WNT5A->AIF1:FZD2	0.0001669048151852	0.0003656908982991	0.456409541395631	0.648095505829789	IFI44L	WNT5A	AIF1	FZD2	WNT5A->FZD2	IFI44L->AIF1	0.941538246055831	braak
HIF1A:TGFA->TMEM163:PTPRD	0.0001669027558975	0.0017812798312905	0.0936982235838105	0.925348881445432	HIF1A	TGFA	TMEM163	PTPRD	TGFA->PTPRD	HIF1A->TMEM163	0.999999999971961	braak
GPNMB:RPS19->PICALM:C5AR1	0.0001668979332876	0.0010924929968398	0.152767966266553	0.878581260376521	GPNMB	RPS19	PICALM	C5AR1	RPS19->C5AR1	GPNMB->PICALM	0.951888091379126	braak
IFI44L:CALM3->PICALM:INSR	0.0001668720787573	0.0009514117020627	0.175394183606888	0.860769910557077	IFI44L	CALM3	PICALM	INSR	CALM3->INSR	IFI44L->PICALM	0.9882701921032478	braak
AIF1:ADAM10->MKI67:TSPAN17	0.0001668587278991	0.0001480224887331	1.12725255011738	0.259635717972274	AIF1	ADAM10	MKI67	TSPAN17	ADAM10->TSPAN17	AIF1->MKI67	0.7104142958014369	braak
HIF1A:IL15RA->GPNMB:AXL	0.0001668552069075	0.000548339747055	0.304291650940258	0.76090570535439	HIF1A	IL15RA	GPNMB	AXL	IL15RA->AXL	HIF1A->GPNMB	0.9241061153788483	braak
GPNMB:C1QB->IFI44L:C1QBP	0.0001668134640842	0.0003983928293671	0.418716030479828	0.675423678669991	GPNMB	C1QB	IFI44L	C1QBP	C1QB->C1QBP	GPNMB->IFI44L	0.9820640956406734	braak
FRMD4A:GNAI2->HIF1A:CCR5	0.0001668028759556	0.000272936583701	0.611141510213689	0.541105901056897	FRMD4A	GNAI2	HIF1A	CCR5	GNAI2->CCR5	FRMD4A->HIF1A	0.8789540053423784	braak
IFI44L:HEBP1->IFI44L:FPR3	0.0001667808100223	0.0001232636195851	1.35304164021508	0.176042328006941	IFI44L	HEBP1	IFI44L	FPR3	HEBP1->FPR3	IFI44L->IFI44L	0.870964403518933	braak
MKI67:TNF->PICALM:NOTCH1	0.0001667094194472	0.000234530467837	0.710822013808045	0.477194537289468	MKI67	TNF	PICALM	NOTCH1	TNF->NOTCH1	MKI67->PICALM	0.898134785350849	braak
FRMD4A:LGALS9->MKI67:CD44	0.0001666886026233	0.0005516819066195	0.30214621981131	0.762540599625903	FRMD4A	LGALS9	MKI67	CD44	LGALS9->CD44	FRMD4A->MKI67	0.9197158272671506	braak
FRMD4A:ADAM10->GPNMB:TSPAN17	0.0001666442711423	0.0005770458412092	0.288788618237252	0.772743142526988	FRMD4A	ADAM10	GPNMB	TSPAN17	ADAM10->TSPAN17	FRMD4A->GPNMB	0.8777901619021651	braak
MKI67:IL1B->FRMD4A:ADRB2	0.0001666396569022	0.0003430836872262	0.485711396684154	0.627171802168865	MKI67	IL1B	FRMD4A	ADRB2	IL1B->ADRB2	MKI67->FRMD4A	0.9490508701297652	braak
PICALM:MMP2->HIF1A:FGFR1	0.0001666002467724	0.0002487552656955	0.669735558387681	0.503026379848834	PICALM	MMP2	HIF1A	FGFR1	MMP2->FGFR1	PICALM->HIF1A	0.8220660606317801	braak
GPNMB:SEMA6B->HIST:PLXNA4	0.0001665633044059	0.0013049006422124	0.127644434386613	0.898430365172584	GPNMB	SEMA6B	HIST	PLXNA4	SEMA6B->PLXNA4	GPNMB->HIST	0.9763605897716076	braak
ERN1:PLAU->IFI44L:IGF2R	0.0001664861951407	0.0026178609178942	0.0635962720566114	0.94929170020299	ERN1	PLAU	IFI44L	IGF2R	PLAU->IGF2R	ERN1->IFI44L	0.999999999946216	braak
IFI44L:RGMB->FRMD4A:BMPR2	0.0001664717703072	0.0001976030108611	0.842455636590813	0.399532961919876	IFI44L	RGMB	FRMD4A	BMPR2	RGMB->BMPR2	IFI44L->FRMD4A	0.9681684464824244	braak
HIST:CALR->HIF1A:ITGA2B	0.0001664668326491	0.0006802130303749	0.24472749743918	0.806667435451297	HIST	CALR	HIF1A	ITGA2B	CALR->ITGA2B	HIST->HIF1A	0.9464056786320396	braak
PICALM:TNF->HIF1A:PTPRS	0.0001664305228008	0.0002286263221842	0.727958711013019	0.466638861588672	PICALM	TNF	HIF1A	PTPRS	TNF->PTPRS	PICALM->HIF1A	0.813009975345212	braak
HSPA1A:HLA-DPB1->MKI67:CD4	0.0001664112842003	0.0003553371698952	0.468319383107058	0.63955620917422	HSPA1A	HLA-DPB1	MKI67	CD4	HLA-DPB1->CD4	HSPA1A->MKI67	0.9961998170838816	braak
HSPA1A:S100B->TMEM163:AGER	0.0001663780821508	0.0004114765639944	0.404344005733113	0.685959769777851	HSPA1A	S100B	TMEM163	AGER	S100B->AGER	HSPA1A->TMEM163	0.9338129181454206	braak
FRMD4A:GDF11->GPNMB:BMPR2	0.0001663283058856	0.0003160702756875	0.526238367476377	0.598722599321811	FRMD4A	GDF11	GPNMB	BMPR2	GDF11->BMPR2	FRMD4A->GPNMB	0.7882862184374755	braak
HIF1A:COL6A6->HIF1A:CD44	0.0001662918488498	0.0001553293536962	1.07057581128591	0.284360204452317	HIF1A	COL6A6	HIF1A	CD44	COL6A6->CD44	HIF1A->HIF1A	0.7537510154851841	braak
HIF1A:C3->HSPA1A:CD81	0.0001662710475182	0.0041208136945082	0.0403490814787059	0.967814824252948	HIF1A	C3	HSPA1A	CD81	C3->CD81	HIF1A->HSPA1A	0.999999999917138	braak
GPNMB:MMP2->CD163:FGFR1	0.000166228277633	0.0017334380080319	0.0958951383682754	0.923603855806886	GPNMB	MMP2	CD163	FGFR1	MMP2->FGFR1	GPNMB->CD163	0.961664578054258	braak
MKI67:ARF1->GPNMB:PLD2	0.0001662177188529	0.0004708779432182	0.352995338275827	0.724091935384867	MKI67	ARF1	GPNMB	PLD2	ARF1->PLD2	MKI67->GPNMB	0.9637561675192948	braak
IFI44L:GNAS->IFI44L:ADORA1	0.0001661331505064	0.000205782519708	0.807323920137446	0.419479886297624	IFI44L	GNAS	IFI44L	ADORA1	GNAS->ADORA1	IFI44L->IFI44L	0.8758892098118656	braak
ERN1:LRPAP1->AIF1:LRP8	0.0001660854180401	0.0006301453143716	0.263566853949754	0.79211370231203	ERN1	LRPAP1	AIF1	LRP8	LRPAP1->LRP8	ERN1->AIF1	0.999999999938168	braak
CCL3:ADM->HIF1A:RAMP1	0.000166082581993	0.0002983875576549	0.556600225888644	0.577800599412625	CCL3	ADM	HIF1A	RAMP1	ADM->RAMP1	CCL3->HIF1A	0.8676531542627877	braak
CCL3:APOE->HIST:TREM2	0.0001660812807785	0.0005539291990893	0.299824022729991	0.764311390337868	CCL3	APOE	HIST	TREM2	APOE->TREM2	CCL3->HIST	0.9645047353170292	braak
AIF1:LRPAP1->TMEM163:VLDLR	0.0001660449973423	0.0002849253650644	0.582766638922435	0.560050405967705	AIF1	LRPAP1	TMEM163	VLDLR	LRPAP1->VLDLR	AIF1->TMEM163	0.9373893319743148	braak
HSPA1A:HMGB1->CD163:THBD	0.0001660228997997	0.0001372496761902	1.20964146807574	0.226416498712096	HSPA1A	HMGB1	CD163	THBD	HMGB1->THBD	HSPA1A->CD163	0.9014480865259688	braak
MKI67:GDF9->HIF1A:ORAI2	0.0001660209359861	0.0002365176620773	0.701938851111718	0.482717298725869	MKI67	GDF9	HIF1A	ORAI2	GDF9->ORAI2	MKI67->HIF1A	0.9171174142892702	braak
CCL3:IL16->HIST:CD4	0.0001660069510082	0.0003387315741739	0.490084077379214	0.624074404826684	CCL3	IL16	HIST	CD4	IL16->CD4	CCL3->HIST	0.9645047353170292	braak
AIF1:CALR->HSPA1A:LRP1	0.0001659837254077	0.0013497009229655	0.122978152110233	0.902124398716719	AIF1	CALR	HSPA1A	LRP1	CALR->LRP1	AIF1->HSPA1A	0.9758947276196124	braak
CCL3:NECTIN3->GPNMB:CADM1	0.0001659781942302	0.0002108173845303	0.787307909165145	0.431101640849293	CCL3	NECTIN3	GPNMB	CADM1	NECTIN3->CADM1	CCL3->GPNMB	0.9464859990375304	braak
CD163:ANXA1->HSPA1A:FPR1	0.0001658975523179	0.0003491092541963	0.475202391010406	0.634642723038865	CD163	ANXA1	HSPA1A	FPR1	ANXA1->FPR1	CD163->HSPA1A	0.9586345131176384	braak
CCL3:CCL3->FRMD4A:CCR5	0.0001658887367596	0.0013085321710473	0.126774671979895	0.899118742796796	CCL3	CCL3	FRMD4A	CCR5	CCL3->CCR5	CCL3->FRMD4A	0.9762819184845808	braak
CCL3:SPTAN1->MKI67:PTPRA	0.0001658660270438	8.43828879368027e-05	1.96563581905471	0.0493406934270476	CCL3	SPTAN1	MKI67	PTPRA	SPTAN1->PTPRA	CCL3->MKI67	0.3227722278786746	braak
AIF1:ADAM17->CD163:NOTCH1	0.0001658480418083	0.0019018005374987	0.0872058023637167	0.930507927310791	AIF1	ADAM17	CD163	NOTCH1	ADAM17->NOTCH1	AIF1->CD163	0.9858953039364332	braak
AIF1:BSG->HSPA1A:SLC16A1	0.0001658414284117	0.0001777771108378	0.932861534480346	0.350891464964619	AIF1	BSG	HSPA1A	SLC16A1	BSG->SLC16A1	AIF1->HSPA1A	0.8662901598696066	braak
CCL3:CALM1->MKI67:PDE1C	0.0001658041087599	6.08454914606397e-05	2.7250023753557	0.0064301024459673	CCL3	CALM1	MKI67	PDE1C	CALM1->PDE1C	CCL3->MKI67	0.3227722278786746	braak
FRMD4A:SEMA3E->MKI67:NRP2	0.0001657672205404	0.000376687498281	0.440065628131872	0.65988957553586	FRMD4A	SEMA3E	MKI67	NRP2	SEMA3E->NRP2	FRMD4A->MKI67	0.8909856823073333	braak
HIST:GNAS->MKI67:VIPR1	0.0001657499861902	0.0002199612544872	0.753541738869451	0.45112443948215	HIST	GNAS	MKI67	VIPR1	GNAS->VIPR1	HIST->MKI67	0.9169979157839916	braak
HIF1A:CDH1->FRMD4A:PTPRM	0.000165747714683	0.0002769458014721	0.598484301989845	0.549516830305674	HIF1A	CDH1	FRMD4A	PTPRM	CDH1->PTPRM	HIF1A->FRMD4A	0.8767356475690005	braak
TMEM163:WNT5B->ERN1:FZD2_LRP6	0.0001656109860537	0.0010378643310357	0.159569012154513	0.873220590865809	TMEM163	WNT5B	ERN1	FZD2_LRP6	WNT5B->FZD2_LRP6	TMEM163->ERN1	0.98346106413126	braak
CD163:APOE->HIST:LRP4	0.0001655775897962	0.0006432644219882	0.257402063811407	0.796868409859214	CD163	APOE	HIST	LRP4	APOE->LRP4	CD163->HIST	0.9718525165179932	braak
HSPA1A:ADAM15->HSPA1A:ITGA5	0.0001655774724175	0.0003747668149175	0.441814658680249	0.658623330189143	HSPA1A	ADAM15	HSPA1A	ITGA5	ADAM15->ITGA5	HSPA1A->HSPA1A	0.9761708793929654	braak
CD163:MMRN2->PICALM:CD93	0.0001655563460192	0.0002370231834604	0.698481657372923	0.484876025076457	CD163	MMRN2	PICALM	CD93	MMRN2->CD93	CD163->PICALM	0.8815122743279888	braak
FRMD4A:TGFB3->IFI44L:ITGB1	0.0001655352225131	0.0003145649209278	0.526235481136363	0.598724604504685	FRMD4A	TGFB3	IFI44L	ITGB1	TGFB3->ITGB1	FRMD4A->IFI44L	0.9222332111909703	braak
FRMD4A:CD14->CD163:RIPK1	0.0001655254404904	0.0024967589916486	0.0662961227111385	0.947142070063956	FRMD4A	CD14	CD163	RIPK1	CD14->RIPK1	FRMD4A->CD163	0.9980704649252238	braak
MKI67:LRP1B->HIST:PLAUR	0.0001655143719075	0.0001618444783955	1.02267543229387	0.306461331040928	MKI67	LRP1B	HIST	PLAUR	LRP1B->PLAUR	MKI67->HIST	0.8904270339867464	braak
FRMD4A:GDF11->HIST:ACTR2	0.0001655139055178	0.0003145244591672	0.526235402982838	0.598724658799131	FRMD4A	GDF11	HIST	ACTR2	GDF11->ACTR2	FRMD4A->HIST	0.931056060877104	braak
MKI67:ACTR2->FRMD4A:LDLR	0.0001654661324661	0.0006267506838934	0.264006305407124	0.791775060068465	MKI67	ACTR2	FRMD4A	LDLR	ACTR2->LDLR	MKI67->FRMD4A	0.9887981564110828	braak
ERN1:HSP90B1->HSPA1A:LRP1	0.0001654394500178	0.0012924071060421	0.128008774668886	0.898142028991774	ERN1	HSP90B1	HSPA1A	LRP1	HSP90B1->LRP1	ERN1->HSPA1A	0.9723949575566228	braak
IFI44L:WNT5A->TMEM163:FZD3	0.0001654342409893	0.0016748795014185	0.0987738167726158	0.921317857998806	IFI44L	WNT5A	TMEM163	FZD3	WNT5A->FZD3	IFI44L->TMEM163	0.999999999995596	braak
FRMD4A:BMP7->PICALM:ACVR1B	0.0001654130281129	0.0002905439588836	0.569321863543319	0.569137732082185	FRMD4A	BMP7	PICALM	ACVR1B	BMP7->ACVR1B	FRMD4A->PICALM	0.8035792910970687	braak
CD163:PLAT->MKI67:LRP1	0.0001654032438444	0.0004813769768242	0.343604392830915	0.731143820652286	CD163	PLAT	MKI67	LRP1	PLAT->LRP1	CD163->MKI67	0.9561111500837588	braak
ERN1:GNAS->HSPA1A:ADCY9	0.0001653894431494	0.0003109837953963	0.53182656330588	0.594846123214972	ERN1	GNAS	HSPA1A	ADCY9	GNAS->ADCY9	ERN1->HSPA1A	0.8564096667563071	braak
TMEM163:ANXA1->MKI67:FPR1	0.0001653879226164	0.0003732395940516	0.443114624633272	0.657682827541112	TMEM163	ANXA1	MKI67	FPR1	ANXA1->FPR1	TMEM163->MKI67	0.8476068374445733	braak
GPNMB:NECTIN3->CD163:NECTIN1	0.0001653763310175	0.0012434788103851	0.132994892744737	0.894197419618925	GPNMB	NECTIN3	CD163	NECTIN1	NECTIN3->NECTIN1	GPNMB->CD163	0.9560337801200448	braak
HIF1A:SEMA4C->TMEM163:PLXNB2	0.0001653418203685	0.0001406890990103	1.17522836901838	0.239903363375911	HIF1A	SEMA4C	TMEM163	PLXNB2	SEMA4C->PLXNB2	HIF1A->TMEM163	0.8319189348617182	braak
ERN1:CALM1->CD163:PDE1B	0.000165289146206	0.0025403066073874	0.0650666127172916	0.948120963271731	ERN1	CALM1	CD163	PDE1B	CALM1->PDE1B	ERN1->CD163	0.973153975842083	braak
GPNMB:PSAP->HSPA1A:CELSR1	0.0001652822996591	0.0001606402832495	1.02889696354954	0.303528095397994	GPNMB	PSAP	HSPA1A	CELSR1	PSAP->CELSR1	GPNMB->HSPA1A	0.941949866943466	braak
IFI44L:HLA-B->HIST:LILRA1	0.0001652376938298	0.000237987605891	0.694312181557392	0.48748645326233	IFI44L	HLA-B	HIST	LILRA1	HLA-B->LILRA1	IFI44L->HIST	0.8972843541141643	braak
HIST:RNASE2->AIF1:TLR2	0.0001651538912308	0.0002726222046319	0.605797651199645	0.544649129625312	HIST	RNASE2	AIF1	TLR2	RNASE2->TLR2	HIST->AIF1	0.9097534998870828	braak
HIF1A:IGF1->IFI44L:INSR	0.0001651020718536	0.0005618725781583	0.293842551268049	0.768878218417218	HIF1A	IGF1	IFI44L	INSR	IGF1->INSR	HIF1A->IFI44L	0.99282915599267	braak
PICALM:IL18->TMEM163:IL18BP	0.0001650790881252	0.0002137818125231	0.772184902807801	0.440004921908898	PICALM	IL18	TMEM163	IL18BP	IL18->IL18BP	PICALM->TMEM163	0.9874326608538486	braak
HIF1A:SEMA4D->HSPA1A:CD72	0.0001650692888122	0.0002342860880425	0.704562913621647	0.481082284845644	HIF1A	SEMA4D	HSPA1A	CD72	SEMA4D->CD72	HIF1A->HSPA1A	0.9029325617097324	braak
HSPA1A:TNF->CCL3:SEMA4C	0.0001650410042007	0.0001652401987432	0.998794515232883	0.317894243538111	HSPA1A	TNF	CCL3	SEMA4C	TNF->SEMA4C	HSPA1A->CCL3	0.7718590348373457	braak
HIST:CALM3->IFI44L:GP6	0.0001650277897463	0.0011807461892086	0.139765676361767	0.888845133345718	HIST	CALM3	IFI44L	GP6	CALM3->GP6	HIST->IFI44L	0.999999999949211	braak
TMEM163:SEMA4C->HIF1A:PLXNB2	0.0001650110241791	0.0008285129807856	0.1991652852834	0.842133453723663	TMEM163	SEMA4C	HIF1A	PLXNB2	SEMA4C->PLXNB2	TMEM163->HIF1A	0.961567194298874	braak
HIF1A:CCL3L1->AIF1:CCR1	0.0001650097901219	0.0002369118564366	0.696502879188247	0.486113954800842	HIF1A	CCL3L1	AIF1	CCR1	CCL3L1->CCR1	HIF1A->AIF1	0.9070579915069248	braak
CD163:COL9A2->FRMD4A:ITGA1_ITGB1	0.0001650010627896	0.0003227068470358	0.511303259615528	0.60913872290065	CD163	COL9A2	FRMD4A	ITGA1_ITGB1	COL9A2->ITGA1_ITGB1	CD163->FRMD4A	0.8914999017452221	braak
AIF1:PTMA->FRMD4A:VIPR1	0.0001649967449193	0.0002933169614017	0.562520299306461	0.573761577139734	AIF1	PTMA	FRMD4A	VIPR1	PTMA->VIPR1	AIF1->FRMD4A	0.8404906065067321	braak
HIST:ARF6->HIF1A:PLD1	0.0001649607211544	0.0002086531140897	0.790597935113781	0.429178652184073	HIST	ARF6	HIF1A	PLD1	ARF6->PLD1	HIST->HIF1A	0.7751171594604975	braak
HIST:CXCL12->CD163:ITGA4	0.0001649406777562	0.0010799030837446	0.152736555936383	0.878606031506115	HIST	CXCL12	CD163	ITGA4	CXCL12->ITGA4	HIST->CD163	0.999999999988947	braak
HIST:CALR->CD163:TSHR	0.0001649344711222	0.0021771460647751	0.0757571913941907	0.939612274523326	HIST	CALR	CD163	TSHR	CALR->TSHR	HIST->CD163	0.999999999988947	braak
HIST:EFNB1->HSPA1A:EPHB2	0.0001649115131356	0.0001501187576463	1.09854035379242	0.271968606711601	HIST	EFNB1	HSPA1A	EPHB2	EFNB1->EPHB2	HIST->HSPA1A	0.8825574847825108	braak
HIST:APP->CCL3:FPR2	0.0001648499364753	0.0031137690604485	0.0529422488550214	0.957777921860239	HIST	APP	CCL3	FPR2	APP->FPR2	HIST->CCL3	0.999999999959227	braak
PICALM:SPP1->AIF1:ITGAV_ITGB5	0.0001648143018953	0.0087111420502599	0.0189199419484159	0.984904971013449	PICALM	SPP1	AIF1	ITGAV_ITGB5	SPP1->ITGAV_ITGB5	PICALM->AIF1	0.9983968199314414	braak
TMEM163:LGALS1->IFI44L:PTPRC	0.0001648110911146	0.000899015191657	0.183324033502565	0.854543777933074	TMEM163	LGALS1	IFI44L	PTPRC	LGALS1->PTPRC	TMEM163->IFI44L	0.9700226668429488	braak
HIF1A:TGFB3->HIST:ITGB1	0.0001647798924774	0.0002753311170056	0.598479003279834	0.549520364841208	HIF1A	TGFB3	HIST	ITGB1	TGFB3->ITGB1	HIF1A->HIST	0.8879472554697619	braak
IFI44L:PDCD1LG2->FRMD4A:RGMB	0.0001647620182661	0.0001154846841376	1.42670016804735	0.153666337195652	IFI44L	PDCD1LG2	FRMD4A	RGMB	PDCD1LG2->RGMB	IFI44L->FRMD4A	0.8926093905413147	braak
HIST:MAML2->TMEM163:NOTCH4	0.0001647015545175	0.0001508215074795	1.09202962674198	0.274820079210421	HIST	MAML2	TMEM163	NOTCH4	MAML2->NOTCH4	HIST->TMEM163	0.9298614633259368	braak
FRMD4A:PSEN1->HSPA1A:CD44	0.0001646676348996	0.0002748132959883	0.599198209487822	0.549040716645198	FRMD4A	PSEN1	HSPA1A	CD44	PSEN1->CD44	FRMD4A->HSPA1A	0.8467457940850188	braak
CD163:TOR2A->IFI44L:ATP5F1B	0.0001646602824532	0.0003637043329122	0.452731154272418	0.65074234317833	CD163	TOR2A	IFI44L	ATP5F1B	TOR2A->ATP5F1B	CD163->IFI44L	0.9844838839489164	braak
FRMD4A:SEMA4G->AIF1:PLXNB2	0.0001646514470732	0.0002381451798247	0.691391054794643	0.489319823988743	FRMD4A	SEMA4G	AIF1	PLXNB2	SEMA4G->PLXNB2	FRMD4A->AIF1	0.7514333618857717	braak
HIF1A:CALM3->TMEM163:RYR2	0.0001646330337736	0.0015324681021341	0.107429990578158	0.91444786313697	HIF1A	CALM3	TMEM163	RYR2	CALM3->RYR2	HIF1A->TMEM163	0.999999999971961	braak
GPNMB:WNT5A->MKI67:FZD5	0.0001646258577904	0.000188506465948	0.873316769069522	0.382490442833168	GPNMB	WNT5A	MKI67	FZD5	WNT5A->FZD5	GPNMB->MKI67	0.9556403311592918	braak
FRMD4A:GDF11->HIST:BMPR2	0.0001646197070604	0.0003128271876897	0.526232097268042	0.598726955331672	FRMD4A	GDF11	HIST	BMPR2	GDF11->BMPR2	FRMD4A->HIST	0.931056060877104	braak
HSPA1A:JAG2->HIF1A:NOTCH2	0.0001646127928016	0.0002157903747757	0.762836586074767	0.445560858866877	HSPA1A	JAG2	HIF1A	NOTCH2	JAG2->NOTCH2	HSPA1A->HIF1A	0.9444996054190036	braak
FRMD4A:ADAM15->HIST:ITGAV	0.0001646120568971	0.0005243477490944	0.313936804689979	0.753569036348466	FRMD4A	ADAM15	HIST	ITGAV	ADAM15->ITGAV	FRMD4A->HIST	0.9556010573568052	braak
GPNMB:GNAS->HIF1A:VIPR1	0.0001645949931902	0.0005910640741385	0.278472335558823	0.780649798520456	GPNMB	GNAS	HIF1A	VIPR1	GNAS->VIPR1	GPNMB->HIF1A	0.9562660224115244	braak
FRMD4A:COL9A2->MKI67:ITGA1_ITGB1	0.0001645940052053	0.0003127784033468	0.526232001455882	0.59872702189396	FRMD4A	COL9A2	MKI67	ITGA1_ITGB1	COL9A2->ITGA1_ITGB1	FRMD4A->MKI67	0.8887992442674231	braak
IFI44L:LGALS1->IFI44L:CD69	0.0001645388800486	0.0001725929513947	0.953334876766706	0.340420425846912	IFI44L	LGALS1	IFI44L	CD69	LGALS1->CD69	IFI44L->IFI44L	0.8750817541993676	braak
PICALM:HGF->ERN1:ITGB1	0.0001645374130279	0.0007513496201461	0.218989147816333	0.826658501394159	PICALM	HGF	ERN1	ITGB1	HGF->ITGB1	PICALM->ERN1	0.9164793882205212	braak
HIST:NECTIN3->CCL3:PVR	0.0001644900144908	0.0053282833279201	0.0308711088295443	0.975372330751054	HIST	NECTIN3	CCL3	PVR	NECTIN3->PVR	HIST->CCL3	0.999999999959227	braak
TMEM163:CALR->HIF1A:SCARF1	0.0001644544890583	0.0003628878656298	0.453182662288704	0.650417215881658	TMEM163	CALR	HIF1A	SCARF1	CALR->SCARF1	TMEM163->HIF1A	0.926533467560522	braak
GPNMB:ICAM2->GPNMB:ITGAM_ITGB2	0.0001644150200299	0.0003248772445603	0.506083521646642	0.612798017974723	GPNMB	ICAM2	GPNMB	ITGAM_ITGB2	ICAM2->ITGAM_ITGB2	GPNMB->GPNMB	0.8805753031401482	braak
TMEM163:FAM3C->CCL3:ADGRG5	0.0001643959944288	0.0004328566295106	0.37979317681856	0.704098947636041	TMEM163	FAM3C	CCL3	ADGRG5	FAM3C->ADGRG5	TMEM163->CCL3	0.9474663583369106	braak
MKI67:TNF->AIF1:SEMA4C	0.0001643724140766	0.0002418856996211	0.679545811654643	0.496792090929766	MKI67	TNF	AIF1	SEMA4C	TNF->SEMA4C	MKI67->AIF1	0.774837185370603	braak
IFI44L:HLA-B->HSPA1A:LILRB1	0.0001643638819032	0.0003914009384716	0.41993737303006	0.674531204887008	IFI44L	HLA-B	HSPA1A	LILRB1	HLA-B->LILRB1	IFI44L->HSPA1A	0.8993890911408469	braak
AIF1:GNAI2->HIF1A:TBXA2R	0.0001643431774704	0.0002128311731509	0.772176251426805	0.440010045195699	AIF1	GNAI2	HIF1A	TBXA2R	GNAI2->TBXA2R	AIF1->HIF1A	0.9330487192657096	braak
PICALM:ANGPTL1->IFI44L:LILRB3	0.0001643158463086	0.0001829001354419	0.898391058659316	0.368977101671992	PICALM	ANGPTL1	IFI44L	LILRB3	ANGPTL1->LILRB3	PICALM->IFI44L	0.9569332359163624	braak
TMEM163:S100A9->GPNMB:ITGB2	0.0001642951868208	0.0009017866960508	0.182188523672291	0.855434779053953	TMEM163	S100A9	GPNMB	ITGB2	S100A9->ITGB2	TMEM163->GPNMB	0.959521860591005	braak
AIF1:CALM1->HIF1A:KCNQ3	0.0001642691292968	0.0133910222054425	0.0122671090210029	0.99021250858056	AIF1	CALM1	HIF1A	KCNQ3	CALM1->KCNQ3	AIF1->HIF1A	0.9980900540405264	braak
GPNMB:LRPAP1->CD163:LRP8	0.0001642350214303	0.0013742341900747	0.119510213482195	0.904871148840876	GPNMB	LRPAP1	CD163	LRP8	LRPAP1->LRP8	GPNMB->CD163	0.9592757615875984	braak
HIF1A:NUCB2->IFI44L:ERAP1	0.0001642301977814	0.0006341892431514	0.258960869416983	0.795665432509597	HIF1A	NUCB2	IFI44L	ERAP1	NUCB2->ERAP1	HIF1A->IFI44L	0.99282915599267	braak
HSPA1A:LGALS1->ERN1:PTPRC	0.0001642141645262	0.0002925196895034	0.561378158184778	0.574539770555027	HSPA1A	LGALS1	ERN1	PTPRC	LGALS1->PTPRC	HSPA1A->ERN1	0.9054089216960464	braak
IFI44L:PDGFC->MKI67:FLT1	0.000164193960773	0.000147732752333	1.11142558559321	0.26638520437491	IFI44L	PDGFC	MKI67	FLT1	PDGFC->FLT1	IFI44L->MKI67	0.5611092602790657	braak
CCL3:B2M->MKI67:LILRB1	0.0001641752590084	0.0038208464956904	0.0429682949036686	0.965726807502834	CCL3	B2M	MKI67	LILRB1	B2M->LILRB1	CCL3->MKI67	0.999999999984369	braak
CD163:ADAM10->FRMD4A:TSPAN14	0.0001641519595482	0.0169624179255675	0.009677391529236	0.992278679229568	CD163	ADAM10	FRMD4A	TSPAN14	ADAM10->TSPAN14	CD163->FRMD4A	0.999999999991258	braak
TMEM163:SEMA4A->HIF1A:PLXNB2	0.0001641289225063	0.0003059713553799	0.536419241933754	0.591668835812789	TMEM163	SEMA4A	HIF1A	PLXNB2	SEMA4A->PLXNB2	TMEM163->HIF1A	0.906269622916157	braak
HIST:DKK2->PICALM:LRP6	0.0001641237153107	0.0001188934320652	1.38042709727374	0.167455181792463	HIST	DKK2	PICALM	LRP6	DKK2->LRP6	HIST->PICALM	0.6749463413879384	braak
MKI67:C5->AIF1:C5AR2	0.000164076681318	0.0003563339368301	0.460457633582764	0.645187774584776	MKI67	C5	AIF1	C5AR2	C5->C5AR2	MKI67->AIF1	0.8295551092820528	braak
CD163:GNAI2->HSPA1A:CCR5	0.0001640618242319	0.0001669122929924	0.982922355751157	0.325645654102745	CD163	GNAI2	HSPA1A	CCR5	GNAI2->CCR5	CD163->HSPA1A	0.9508656262106268	braak
IFI44L:SIRPB2->HIST:CD47	0.0001639992656846	0.0012852530154038	0.127600763210909	0.898464927115915	IFI44L	SIRPB2	HIST	CD47	SIRPB2->CD47	IFI44L->HIST	0.9611914312677448	braak
AIF1:AFDN->CCL3:EPHB2	0.0001639517906468	0.0003578260558247	0.45818851919266	0.646817007423083	AIF1	AFDN	CCL3	EPHB2	AFDN->EPHB2	AIF1->CCL3	0.999999999978864	braak
HIF1A:COL18A1->AIF1:ITGA5	0.0001639381596304	0.0005220101336734	0.314051680331988	0.753481787651707	HIF1A	COL18A1	AIF1	ITGA5	COL18A1->ITGA5	HIF1A->AIF1	0.9815416894950576	braak
GPNMB:MFNG->MKI67:NOTCH1	0.0001639205944296	0.0006056861816756	0.270636179904561	0.786670866358505	GPNMB	MFNG	MKI67	NOTCH1	MFNG->NOTCH1	GPNMB->MKI67	0.9731956520728412	braak
HSPA1A:TGFB1->MKI67:ACVR1B_TGFBR2	0.0001638462882736	0.0001441475725226	1.13665659023085	0.255681873041195	HSPA1A	TGFB1	MKI67	ACVR1B_TGFBR2	TGFB1->ACVR1B_TGFBR2	HSPA1A->MKI67	0.7716113668564634	braak
GPNMB:CALM1->PICALM:CALCR	0.0001638012679396	0.0003645588394954	0.449313664061208	0.653205402190269	GPNMB	CALM1	PICALM	CALCR	CALM1->CALCR	GPNMB->PICALM	0.8317859396205914	braak
GPNMB:COL4A2->CD163:ITGA9_ITGB1	0.0001637839791063	0.0002821587211223	0.580467541300346	0.561599369455346	GPNMB	COL4A2	CD163	ITGA9_ITGB1	COL4A2->ITGA9_ITGB1	GPNMB->CD163	0.7969155072319891	braak
HIF1A:CSF1->GPNMB:SIRPA	0.0001637700740613	0.0001051058084188	1.55814484969907	0.119198915003985	HIF1A	CSF1	GPNMB	SIRPA	CSF1->SIRPA	HIF1A->GPNMB	0.4745179737419785	braak
GPNMB:CALM3->MKI67:GP6	0.0001637675934812	0.0004134269139094	0.396122235808569	0.692014855363834	GPNMB	CALM3	MKI67	GP6	CALM3->GP6	GPNMB->MKI67	0.9731956520728412	braak
MKI67:JAM2->HIST:ITGAV_ITGB1	0.0001637418497422	0.0009040450154805	0.181121345661363	0.856272330269165	MKI67	JAM2	HIST	ITGAV_ITGB1	JAM2->ITGAV_ITGB1	MKI67->HIST	0.9913029681854828	braak
PICALM:CXCL12->CCL3:ITGA4	0.0001637056227955	0.0004169454559183	0.392630787725049	0.694592196694739	PICALM	CXCL12	CCL3	ITGA4	CXCL12->ITGA4	PICALM->CCL3	0.9141516422431744	braak
AIF1:PDCD1LG2->CD163:RGMB	0.0001636921467126	0.0010909873025832	0.15004037748657	0.880732759188222	AIF1	PDCD1LG2	CD163	RGMB	PDCD1LG2->RGMB	AIF1->CD163	0.984569074367124	braak
IFI44L:ANGPT2->HIF1A:ITGA5_ITGB1	0.0001636889061591	0.0003222421559017	0.507968629061382	0.611475343743338	IFI44L	ANGPT2	HIF1A	ITGA5_ITGB1	ANGPT2->ITGA5_ITGB1	IFI44L->HIF1A	0.924840558905594	braak
MKI67:APP->CD163:APLP2	0.0001636811424194	0.0041814163588839	0.0391449041116569	0.968774860081485	MKI67	APP	CD163	APLP2	APP->APLP2	MKI67->CD163	0.999999999888024	braak
GPNMB:CCL5->PICALM:CCR1	0.0001636747779006	0.00045863114522	0.356876718047908	0.721184099831141	GPNMB	CCL5	PICALM	CCR1	CCL5->CCR1	GPNMB->PICALM	0.8759627575088527	braak
HIST:APP->HIST:NCSTN	0.0001636561985039	0.0003724397461145	0.439416577342518	0.660359716929027	HIST	APP	HIST	NCSTN	APP->NCSTN	HIST->HIST	0.9658002278623145	braak
GPNMB:SERPINE1->AIF1:LRP1	0.0001636526000968	0.0058123384185482	0.0281560687475865	0.977537675380431	GPNMB	SERPINE1	AIF1	LRP1	SERPINE1->LRP1	GPNMB->AIF1	0.9982367884872756	braak
FRMD4A:GDF11->HIF1A:BMPR2	0.0001636461734997	0.0003109793430667	0.526228436544739	0.59872949849892	FRMD4A	GDF11	HIF1A	BMPR2	GDF11->BMPR2	FRMD4A->HIF1A	0.8858200890587062	braak
FRMD4A:HBEGF->AIF1:CD9	0.000163587893959	0.0001713386877661	0.954763317566232	0.339697401730072	FRMD4A	HBEGF	AIF1	CD9	HBEGF->CD9	FRMD4A->AIF1	0.6717782697890661	braak
HIST:HLA-DMA->TMEM163:CD4	0.0001635775582538	0.0001507735320243	1.0849222410434	0.277956096417902	HIST	HLA-DMA	TMEM163	CD4	HLA-DMA->CD4	HIST->TMEM163	0.9298614633259368	braak
TMEM163:GRN->CD163:TNFRSF1B	0.0001635510790179	0.0042344671517229	0.0386237685068476	0.969190351901113	TMEM163	GRN	CD163	TNFRSF1B	GRN->TNFRSF1B	TMEM163->CD163	0.999999999970831	braak
IFI44L:ADAM10->CCL3:TSPAN15	0.0001635448726658	0.0010899925765723	0.15004218944327	0.880731329638142	IFI44L	ADAM10	CCL3	TSPAN15	ADAM10->TSPAN15	IFI44L->CCL3	0.999999999964938	braak
HIF1A:FN1->GPNMB:ITGAV_ITGB1	0.0001635362903529	0.0002108772782713	0.775504557406869	0.43804157353227	HIF1A	FN1	GPNMB	ITGAV_ITGB1	FN1->ITGAV_ITGB1	HIF1A->GPNMB	0.7626312848971094	braak
FRMD4A:BMP7->FRMD4A:ENG	0.0001634779732654	0.0002427814454179	0.6733544772502	0.500721802454203	FRMD4A	BMP7	FRMD4A	ENG	BMP7->ENG	FRMD4A->FRMD4A	0.8581991399025201	braak
HIF1A:TNC->IFI44L:ITGA5	0.0001634692841487	0.0016557444341441	0.0987285723435055	0.921353782239542	HIF1A	TNC	IFI44L	ITGA5	TNC->ITGA5	HIF1A->IFI44L	0.999999999989823	braak
CCL3:WNT5A->GPNMB:RYK	0.000163413883467	0.0005407481483308	0.302199617273653	0.762499895981396	CCL3	WNT5A	GPNMB	RYK	WNT5A->RYK	CCL3->GPNMB	0.9464859990375304	braak
TMEM163:MELTF->FRMD4A:TFRC	0.0001634005983251	0.0017658323697597	0.0925346035803849	0.926273299468859	TMEM163	MELTF	FRMD4A	TFRC	MELTF->TFRC	TMEM163->FRMD4A	0.9847115299598148	braak
TMEM163:APOE->HSPA1A:TREM2	0.0001633887398501	0.0001859385897864	0.878724206943161	0.379550830226786	TMEM163	APOE	HSPA1A	TREM2	APOE->TREM2	TMEM163->HSPA1A	0.8758493933557298	braak
GPNMB:SERPINA1->IFI44L:LRP1	0.000163351313702	0.001434159147392	0.113900409169425	0.909316741208707	GPNMB	SERPINA1	IFI44L	LRP1	SERPINA1->LRP1	GPNMB->IFI44L	0.9971067772839456	braak
CCL3:FBN1->AIF1:ITGB1	0.0001633224314871	0.000818124232486	0.199630355637812	0.841769685256056	CCL3	FBN1	AIF1	ITGB1	FBN1->ITGB1	CCL3->AIF1	0.9896775369289548	braak
HSPA1A:FARP2->MKI67:PLXNA4	0.0001632965268417	0.0003359235916336	0.486112112720586	0.626887679361939	HSPA1A	FARP2	MKI67	PLXNA4	FARP2->PLXNA4	HSPA1A->MKI67	0.9961998170838816	braak
FRMD4A:PDCD1LG2->MKI67:RGMB	0.0001632654928802	0.0001012159257438	1.61304154144016	0.106735482936635	FRMD4A	PDCD1LG2	MKI67	RGMB	PDCD1LG2->RGMB	FRMD4A->MKI67	0.6784866389163726	braak
AIF1:B2M->GPNMB:KLRD1	0.000163182949015	0.0002655566191999	0.614493999459093	0.538888937077969	AIF1	B2M	GPNMB	KLRD1	B2M->KLRD1	AIF1->GPNMB	0.9620581995656264	braak
CCL3:HLA-DMA->CCL3:CD4	0.0001631809430618	0.0003846135162714	0.424272512947115	0.6713670829178	CCL3	HLA-DMA	CCL3	CD4	HLA-DMA->CD4	CCL3->CCL3	0.8766992835352714	braak
HIF1A:SELPLG->TMEM163:ITGAM	0.000163080822193	0.0012692826667902	0.128482666989741	0.897767014271076	HIF1A	SELPLG	TMEM163	ITGAM	SELPLG->ITGAM	HIF1A->TMEM163	0.9989464809957233	braak
IFI44L:ADAM9->IFI44L:ITGB5	0.0001630603395925	0.0050834169740011	0.0320769160638519	0.974410712247815	IFI44L	ADAM9	IFI44L	ITGB5	ADAM9->ITGB5	IFI44L->IFI44L	0.999999999982649	braak
CD163:AFDN->AIF1:EPHB3	0.0001630335804744	0.000439221567964	0.371187556271727	0.710497840790442	CD163	AFDN	AIF1	EPHB3	AFDN->EPHB3	CD163->AIF1	0.944214235787298	braak
CD163:B2M->MKI67:LILRB2	0.0001630103134866	0.000240478495261	0.677858173179652	0.497861622305296	CD163	B2M	MKI67	LILRB2	B2M->LILRB2	CD163->MKI67	0.8852267077921994	braak
FRMD4A:JAG1->AIF1:CD46	0.0001629898782281	9.70354957923603e-05	1.67969336269425	0.0930169918422113	FRMD4A	JAG1	AIF1	CD46	JAG1->CD46	FRMD4A->AIF1	0.35982888949487	braak
HSPA1A:HLA-DMA->CD163:CD4	0.000162968947982	0.0001041641773305	1.56453928940441	0.117690973641494	HSPA1A	HLA-DMA	CD163	CD4	HLA-DMA->CD4	HSPA1A->CD163	0.9014480865259688	braak
AIF1:SERPINE1->TMEM163:LRP1	0.000162937105605	0.0016153526710411	0.100867821947501	0.919655387161006	AIF1	SERPINE1	TMEM163	LRP1	SERPINE1->LRP1	AIF1->TMEM163	0.982564691029174	braak
HSPA1A:JAG2->FRMD4A:NOTCH2	0.000162874960219	0.0002135179827991	0.762816124823665	0.445573063181299	HSPA1A	JAG2	FRMD4A	NOTCH2	JAG2->NOTCH2	HSPA1A->FRMD4A	0.8971130901035707	braak
FRMD4A:HSPA8->HIST:LDLR	0.000162841735105	7.6866820284436e-05	2.11849188638775	0.0341334313376549	FRMD4A	HSPA8	HIST	LDLR	HSPA8->LDLR	FRMD4A->HIST	0.7883483590856114	braak
IFI44L:VEGFA->FRMD4A:ITGA9	0.000162772776922	0.0003938655964995	0.413269852377848	0.679408915172548	IFI44L	VEGFA	FRMD4A	ITGA9	VEGFA->ITGA9	IFI44L->FRMD4A	0.9938406944345952	braak
CD163:GNAS->HSPA1A:TSHR	0.0001627552947648	0.0051176133057112	0.0318029685015955	0.97462917931343	CD163	GNAS	HSPA1A	TSHR	GNAS->TSHR	CD163->HSPA1A	0.999936078150398	braak
GPNMB:TGFB2->CD163:ACVR1_TGFBR2	0.0001627473742862	0.0003786756189854	0.429780440373399	0.667355362373779	GPNMB	TGFB2	CD163	ACVR1_TGFBR2	TGFB2->ACVR1_TGFBR2	GPNMB->CD163	0.8605828379893509	braak
GPNMB:TGFB2->CD163:ACVR1_TGFBR1_TGFBR2	0.0001627473742862	0.0003786756189854	0.429780440373399	0.667355362373779	GPNMB	TGFB2	CD163	ACVR1_TGFBR1_TGFBR2	TGFB2->ACVR1_TGFBR1_TGFBR2	GPNMB->CD163	0.8605828379893509	braak
MKI67:FADD->PICALM:FAS	0.0001627396916407	0.0001029828258828	1.58026049727903	0.114047222373549	MKI67	FADD	PICALM	FAS	FADD->FAS	MKI67->PICALM	0.898134785350849	braak
HIF1A:HLA-A->GPNMB:LILRA1	0.0001627032801782	0.0007857012671044	0.20708033318805	0.835947121041856	HIF1A	HLA-A	GPNMB	LILRA1	HLA-A->LILRA1	HIF1A->GPNMB	0.940096593672192	braak
HIST:SLIT2->GPNMB:APP	0.0001626493830786	0.0008082955224898	0.201225144211669	0.840522531355104	HIST	SLIT2	GPNMB	APP	SLIT2->APP	HIST->GPNMB	0.9824223627020904	braak
HIST:TNF->MKI67:TNFRSF1B	0.0001625714077182	8.26829733241659e-05	1.96620176055894	0.0492753091991995	HIST	TNF	MKI67	TNFRSF1B	TNF->TNFRSF1B	HIST->MKI67	0.8244850863327869	braak
TMEM163:VTN->HIST:CD47	0.0001625688450993	0.0003668829297835	0.443108228543944	0.657687453675159	TMEM163	VTN	HIST	CD47	VTN->CD47	TMEM163->HIST	0.999999999961674	braak
HIF1A:F13A1->TMEM163:ITGA4	0.0001624946019778	0.0004330882424753	0.375199753863374	0.707511913236275	HIF1A	F13A1	TMEM163	ITGA4	F13A1->ITGA4	HIF1A->TMEM163	0.9665044038157624	braak
CCL3:CALCB->CCL3:GPR84	0.0001624862129624	8.2786804703245e-05	1.96270666013567	0.0496802688028191	CCL3	CALCB	CCL3	GPR84	CALCB->GPR84	CCL3->CCL3	0.3293770048061264	braak
MKI67:RARRES1->MKI67:NRP2	0.0001624690888872	0.0009977242294213	0.16283967462778	0.870644669328499	MKI67	RARRES1	MKI67	NRP2	RARRES1->NRP2	MKI67->MKI67	0.9864881565198405	braak
TMEM163:SPON2->CD163:ITGAM	0.0001624084133515	0.0002531371319033	0.641582734742871	0.521144146111227	TMEM163	SPON2	CD163	ITGAM	SPON2->ITGAM	TMEM163->CD163	0.9031191168404784	braak
TMEM163:VEGFB->IFI44L:ADRB2	0.0001623297254939	0.0001592712251327	1.01920309433596	0.308106557942996	TMEM163	VEGFB	IFI44L	ADRB2	VEGFB->ADRB2	TMEM163->IFI44L	0.828822905854912	braak
HIF1A:ANGPTL7->CD163:LILRB2	0.000162325356896	0.0001264955936724	1.28324910127992	0.199404818543404	HIF1A	ANGPTL7	CD163	LILRB2	ANGPTL7->LILRB2	HIF1A->CD163	0.7000045996599265	braak
HIF1A:LGALS3->PICALM:ENG	0.000162317427642	0.0003152511200147	0.514882953102326	0.606634813765672	HIF1A	LGALS3	PICALM	ENG	LGALS3->ENG	HIF1A->PICALM	0.8478845812504053	braak
TMEM163:VTN->HIST:ITGAV_ITGB1	0.0001622896728801	0.0003662534365999	0.443107577055782	0.657687924881254	TMEM163	VTN	HIST	ITGAV_ITGB1	VTN->ITGAV_ITGB1	TMEM163->HIST	0.999999999961674	braak
TMEM163:TNF->IFI44L:TRPM2	0.0001622782907261	0.0003388752787922	0.478873204633196	0.632028834389572	TMEM163	TNF	IFI44L	TRPM2	TNF->TRPM2	TMEM163->IFI44L	0.8848441753147979	braak
MKI67:CD22->ERN1:PTPRC	0.0001622168277689	0.0003050254911637	0.531814003970964	0.59485482263576	MKI67	CD22	ERN1	PTPRC	CD22->PTPRC	MKI67->ERN1	0.9914705276979838	braak
HIST:PTPN6->MKI67:CLEC12A	0.0001621733337968	0.0001361405140507	1.1912202251301	0.233567141698839	HIST	PTPN6	MKI67	CLEC12A	PTPN6->CLEC12A	HIST->MKI67	0.8851722699909655	braak
HIF1A:JAG1->MKI67:NOTCH2	0.0001621457701205	0.0010183340545368	0.159226502735658	0.8734904240624	HIF1A	JAG1	MKI67	NOTCH2	JAG1->NOTCH2	HIF1A->MKI67	0.999999999981334	braak
MKI67:BMP1->MKI67:BMPR1A	0.0001621134088559	0.0004415634453685	0.367135030212186	0.713518298656578	MKI67	BMP1	MKI67	BMPR1A	BMP1->BMPR1A	MKI67->MKI67	0.9318032567199728	braak
IFI44L:WNT5B->HIST:FZD8_LRP6	0.0001620810228667	0.0001717509149785	0.94369816246389	0.345323913293505	IFI44L	WNT5B	HIST	FZD8_LRP6	WNT5B->FZD8_LRP6	IFI44L->HIST	0.8689018186108824	braak
MKI67:BSG->FRMD4A:SLC16A7	0.0001620702077982	0.0004839723117114	0.334874958497345	0.737719412776479	MKI67	BSG	FRMD4A	SLC16A7	BSG->SLC16A7	MKI67->FRMD4A	0.9805824867845772	braak
HIF1A:GDF11->FRMD4A:BMPR1A	0.0001620671982023	0.0004559798281914	0.355426245159129	0.722270289945383	HIF1A	GDF11	FRMD4A	BMPR1A	GDF11->BMPR1A	HIF1A->FRMD4A	0.9366214727678838	braak
PICALM:PLAU->AIF1:ITGB5	0.0001620429245931	0.0002757134115014	0.587722315395297	0.556718694563123	PICALM	PLAU	AIF1	ITGB5	PLAU->ITGB5	PICALM->AIF1	0.8976847112188026	braak
HIF1A:APOE->CD163:LRP8	0.0001619385357506	0.0016506294267676	0.0981071421147218	0.92184721630113	HIF1A	APOE	CD163	LRP8	APOE->LRP8	HIF1A->CD163	0.999999999904538	braak
PICALM:CALCB->IFI44L:ADRB2	0.0001619264628795	0.0002985565289877	0.542364501049634	0.587567429482514	PICALM	CALCB	IFI44L	ADRB2	CALCB->ADRB2	PICALM->IFI44L	0.98481730165473	braak
HIST:EFNB2->IFI44L:EPHB2	0.0001618996920165	0.0003162164883612	0.51199003839284	0.608657981395726	HIST	EFNB2	IFI44L	EPHB2	EFNB2->EPHB2	HIST->IFI44L	0.9915234858220698	braak
CD163:CALM3->MKI67:KCNQ5	0.00016185476683	0.000562588341448	0.28769662452194	0.773578974077758	CD163	CALM3	MKI67	KCNQ5	CALM3->KCNQ5	CD163->MKI67	0.9633944139864642	braak
GPNMB:CD47->ERN1:SIRPA	0.0001618022976204	0.000252351980443	0.641177046981555	0.521407660603088	GPNMB	CD47	ERN1	SIRPA	CD47->SIRPA	GPNMB->ERN1	0.971490946781258	braak
ERN1:SIRPA->GPNMB:CD47	0.0001618022976204	0.000252351980443	0.641177046981555	0.521407660603088	ERN1	SIRPA	GPNMB	CD47	SIRPA->CD47	ERN1->GPNMB	0.9512058826551238	braak
FRMD4A:CD55->HIST:ADGRE2	0.0001617873775756	0.0012026132405318	0.134529848934708	0.89298360958016	FRMD4A	CD55	HIST	ADGRE2	CD55->ADGRE2	FRMD4A->HIST	0.9858376309280136	braak
CCL3:ANXA1->TMEM163:FPR1	0.0001617248911664	0.0003073326336918	0.526221017350963	0.598734652755076	CCL3	ANXA1	TMEM163	FPR1	ANXA1->FPR1	CCL3->TMEM163	0.923606580201102	braak
FRMD4A:RTN4->MKI67:LINGO1	0.0001617191305174	0.0011465148841777	0.141052796391249	0.887828233746062	FRMD4A	RTN4	MKI67	LINGO1	RTN4->LINGO1	FRMD4A->MKI67	0.9743164712282828	braak
IFI44L:SEMA4B->FRMD4A:DCBLD2	0.0001617088420361	0.0003459285788228	0.467463089017952	0.640168594314204	IFI44L	SEMA4B	FRMD4A	DCBLD2	SEMA4B->DCBLD2	IFI44L->FRMD4A	0.9938406944345952	braak
GPNMB:CALM3->CCL3:ESR1	0.000161706115978	0.0002642433094337	0.611959168709251	0.540564772714006	GPNMB	CALM3	CCL3	ESR1	CALM3->ESR1	GPNMB->CCL3	0.9530104303660396	braak
AIF1:LIPC->HIF1A:LRP1	0.0001616592307043	0.0027189150501441	0.0594572569289267	0.952587909243582	AIF1	LIPC	HIF1A	LRP1	LIPC->LRP1	AIF1->HIF1A	0.9895604993283786	braak
FRMD4A:NCAM1->TMEM163:ROBO3	0.0001616499615762	0.0005886383643111	0.274616761966293	0.783610687100921	FRMD4A	NCAM1	TMEM163	ROBO3	NCAM1->ROBO3	FRMD4A->TMEM163	0.91037123942607	braak
MKI67:WNT5A->CD163:LDLR	0.0001616189577965	0.000183689346594	0.879849380452533	0.37894090977857	MKI67	WNT5A	CD163	LDLR	WNT5A->LDLR	MKI67->CD163	0.9080970647056864	braak
TMEM163:SPON1->GPNMB:APP	0.0001616072546896	0.0001823124144791	0.886430335264638	0.37538567860452	TMEM163	SPON1	GPNMB	APP	SPON1->APP	TMEM163->GPNMB	0.8820527743397781	braak
CD163:TNFSF13B->CD163:TNFRSF13C	0.0001615427798758	0.000331727492088	0.486974350117886	0.626276508171097	CD163	TNFSF13B	CD163	TNFRSF13C	TNFSF13B->TNFRSF13C	CD163->CD163	0.9492569514563236	braak
FRMD4A:B2M->HIST:HFE	0.0001614733104608	0.0001842797272212	0.876240229436965	0.380899450668795	FRMD4A	B2M	HIST	HFE	B2M->HFE	FRMD4A->HIST	0.8867650296765812	braak
IFI44L:JAM3->GPNMB:ITGB1	0.0001614681357451	0.0003897324081033	0.4143051293345	0.678650657832007	IFI44L	JAM3	GPNMB	ITGB1	JAM3->ITGB1	IFI44L->GPNMB	0.9423011021485797	braak
HSPA1A:ADM->ERN1:TSHR	0.0001614601691041	0.0003441048948819	0.469217879506219	0.638913906720243	HSPA1A	ADM	ERN1	TSHR	ADM->TSHR	HSPA1A->ERN1	0.9288244100588484	braak
TMEM163:TNFSF13B->CCL3:CD40	0.0001614311886378	0.0002106439182959	0.766370042599794	0.443456152646701	TMEM163	TNFSF13B	CCL3	CD40	TNFSF13B->CD40	TMEM163->CCL3	0.8310571410287412	braak
GPNMB:ADAM17->HIF1A:NOTCH1	0.0001614287588962	0.0023734639579887	0.0680139921033768	0.945774495989542	GPNMB	ADAM17	HIF1A	NOTCH1	ADAM17->NOTCH1	GPNMB->HIF1A	0.9969051723150272	braak
HSPA1A:LRPAP1->IFI44L:LRP8	0.0001614152180933	0.0006151475143312	0.262400829610463	0.793012433147234	HSPA1A	LRPAP1	IFI44L	LRP8	LRPAP1->LRP8	HSPA1A->IFI44L	0.94724122780343	braak
GPNMB:CLEC11A->HSPA1A:ITGB1	0.0001614007558169	0.0003417308490451	0.472303733385302	0.636710005937714	GPNMB	CLEC11A	HSPA1A	ITGB1	CLEC11A->ITGB1	GPNMB->HSPA1A	0.941949866943466	braak
HIST:ADAM15->HSPA1A:ITGAV	0.0001613348028776	0.0016349686288367	0.0986776137670825	0.921394243726107	HIST	ADAM15	HSPA1A	ITGAV	ADAM15->ITGAV	HIST->HSPA1A	0.999999999952136	braak
FRMD4A:GDF11->TMEM163:ACTR2	0.0001613018509465	0.0003065296848873	0.526219348073427	0.598735812436957	FRMD4A	GDF11	TMEM163	ACTR2	GDF11->ACTR2	FRMD4A->TMEM163	0.8460546389358624	braak
HSPA1A:AFDN->AIF1:EPHB3	0.0001613012260354	0.0001701972708713	0.94773097835029	0.343266426130319	HSPA1A	AFDN	AIF1	EPHB3	AFDN->EPHB3	HSPA1A->AIF1	0.9097857316346551	braak
HIF1A:APOE->HIF1A:LRP4	0.0001612801154428	0.0003697729068637	0.436159903684491	0.662720717128383	HIF1A	APOE	HIF1A	LRP4	APOE->LRP4	HIF1A->HIF1A	0.8925449658206112	braak
AIF1:COL18A1->GPNMB:PTPRS	0.0001612443457261	0.000708811082875	0.22748564409027	0.820046130997136	AIF1	COL18A1	GPNMB	PTPRS	COL18A1->PTPRS	AIF1->GPNMB	0.9705333199301208	braak
AIF1:PSEN1->HSPA1A:CD44	0.0001611966041779	0.0002700252244496	0.596968688782789	0.550528285639601	AIF1	PSEN1	HSPA1A	CD44	PSEN1->CD44	AIF1->HSPA1A	0.8662901598696066	braak
MKI67:GNAI2->FRMD4A:UNC5B	0.0001611892920394	0.0003209688699241	0.502196029407808	0.615529635686549	MKI67	GNAI2	FRMD4A	UNC5B	GNAI2->UNC5B	MKI67->FRMD4A	0.9490508701297652	braak
MKI67:JAG2->TMEM163:NOTCH1	0.0001611808722156	0.0004278033107016	0.376763966485689	0.706349021288672	MKI67	JAG2	TMEM163	NOTCH1	JAG2->NOTCH1	MKI67->TMEM163	0.9186406727624254	braak
PICALM:JAM2->HIST:ITGA4_ITGB1	0.0001611800427657	0.0003147481046933	0.512092178991338	0.608586497951091	PICALM	JAM2	HIST	ITGA4_ITGB1	JAM2->ITGA4_ITGB1	PICALM->HIST	0.8912630821944695	braak
GPNMB:SPON1->CCL3:APP	0.0001611494719067	0.00070348433427	0.229073291410152	0.818811951915903	GPNMB	SPON1	CCL3	APP	SPON1->APP	GPNMB->CCL3	0.9773046935542518	braak
HIF1A:GNAI2->TMEM163:ADCY8	0.0001611437476097	0.0004660719503743	0.345748649924785	0.729531619088964	HIF1A	GNAI2	TMEM163	ADCY8	GNAI2->ADCY8	HIF1A->TMEM163	0.9665044038157624	braak
HIF1A:B2M->TMEM163:CD247	0.0001611316293731	0.0001107822820882	1.45448916862773	0.145810734273533	HIF1A	B2M	TMEM163	CD247	B2M->CD247	HIF1A->TMEM163	0.8319189348617182	braak
IFI44L:FN1->TMEM163:C5AR1	0.0001610865178918	0.0001824024326461	0.883137990842534	0.377161719983	IFI44L	FN1	TMEM163	C5AR1	FN1->C5AR1	IFI44L->TMEM163	0.8738213549458564	braak
CD163:RTN4->CD163:LINGO1	0.0001610846557306	0.0025056507470672	0.064288550955933	0.948740469610598	CD163	RTN4	CD163	LINGO1	RTN4->LINGO1	CD163->CD163	0.9901912085383434	braak
GPNMB:GNAS->PICALM:VIPR1	0.0001610812158127	0.0001115029072852	1.44463691337391	0.14855989860229	GPNMB	GNAS	PICALM	VIPR1	GNAS->VIPR1	GPNMB->PICALM	0.3846768388928862	braak
PICALM:LGALS9->MKI67:SLC1A5	0.0001610796320389	0.0005258041405048	0.306349112968672	0.759338848799753	PICALM	LGALS9	MKI67	SLC1A5	LGALS9->SLC1A5	PICALM->MKI67	0.9520940627062916	braak
IFI44L:SPON1->CD163:LRP8	0.0001610766685385	0.0012942079504748	0.124459649996297	0.900951346557487	IFI44L	SPON1	CD163	LRP8	SPON1->LRP8	IFI44L->CD163	0.9739620617399826	braak
FRMD4A:EFNB2->GPNMB:EPHB2	0.0001610332128289	0.0011230360152726	0.1433909604314	0.885981421733778	FRMD4A	EFNB2	GPNMB	EPHB2	EFNB2->EPHB2	FRMD4A->GPNMB	0.950407635156882	braak
HSPA1A:PLAU->HIST:LRP1	0.0001610290669038	0.0002368174284488	0.679971351596051	0.496522600846844	HSPA1A	PLAU	HIST	LRP1	PLAU->LRP1	HSPA1A->HIST	0.999999999995261	braak
HIF1A:ACTR2->GPNMB:ADRB2	0.0001609691320928	0.0002829195384331	0.568957283700866	0.569385129071467	HIF1A	ACTR2	GPNMB	ADRB2	ACTR2->ADRB2	HIF1A->GPNMB	0.8275946643480625	braak
ERN1:GAS6->GPNMB:MERTK	0.0001609638263979	0.00170232462534	0.0945553063158189	0.924668051103867	ERN1	GAS6	GPNMB	MERTK	GAS6->MERTK	ERN1->GPNMB	0.984870114537369	braak
CCL3:APOE->CD163:LRP6	0.0001609439153879	0.000454859424641	0.353832209841423	0.723464633069208	CCL3	APOE	CD163	LRP6	APOE->LRP6	CCL3->CD163	0.914167086527374	braak
GPNMB:SELPLG->HSPA1A:ITGAM	0.000160924014534	0.0003425981389464	0.46971654612285	0.638557544859683	GPNMB	SELPLG	HSPA1A	ITGAM	SELPLG->ITGAM	GPNMB->HSPA1A	0.941949866943466	braak
HSPA1A:TXLNA->HIST:STX3	0.000160920978686	0.0007174703036567	0.224289392698042	0.822532129376365	HSPA1A	TXLNA	HIST	STX3	TXLNA->STX3	HSPA1A->HIST	0.999999999995261	braak
HIF1A:TNFSF10->MKI67:TNFRSF10D	0.0001609078708858	0.0001465491415295	1.09797893871211	0.272213686065194	HIF1A	TNFSF10	MKI67	TNFRSF10D	TNFSF10->TNFRSF10D	HIF1A->MKI67	0.7735340236425123	braak
GPNMB:WNT5A->HIF1A:FZD3	0.0001608560931892	0.0001230422224949	1.30732434710285	0.191102578737981	GPNMB	WNT5A	HIF1A	FZD3	WNT5A->FZD3	GPNMB->HIF1A	0.6053303304889561	braak
TMEM163:LRPAP1->TMEM163:LDLR	0.0001608108355531	0.002613770807052	0.0615244592675254	0.950941535622336	TMEM163	LRPAP1	TMEM163	LDLR	LRPAP1->LDLR	TMEM163->TMEM163	0.9875665191126048	braak
CD163:JAM3->HSPA1A:ITGAM_ITGB2	0.0001608063800989	0.0007745806368764	0.207604440962362	0.835537836529677	CD163	JAM3	HSPA1A	ITGAM_ITGB2	JAM3->ITGAM_ITGB2	CD163->HSPA1A	0.9893599302890316	braak
MKI67:CALM1->CD163:INSR	0.0001606984958258	0.0016427504495073	0.0978228287041455	0.92207297963671	MKI67	CALM1	CD163	INSR	CALM1->INSR	MKI67->CD163	0.999999999888024	braak
CCL3:RTN4->TMEM163:LINGO1	0.0001606503125729	0.0003625569342245	0.443103682230215	0.657690741919998	CCL3	RTN4	TMEM163	LINGO1	RTN4->LINGO1	CCL3->TMEM163	0.923606580201102	braak
HIF1A:SEMA3C->HIF1A:NRP2_PLXNA2	0.0001606302720483	0.0007110998827228	0.225889886851501	0.821287063675208	HIF1A	SEMA3C	HIF1A	NRP2_PLXNA2	SEMA3C->NRP2_PLXNA2	HIF1A->HIF1A	0.940895038697232	braak
FRMD4A:GDF11->CD163:ACTR2	0.0001605767026155	0.0003051533276588	0.526216455994492	0.598737821626856	FRMD4A	GDF11	CD163	ACTR2	GDF11->ACTR2	FRMD4A->CD163	0.9328372217099964	braak
HSPA1A:VEGFB->AIF1:ADRB2	0.0001605748170372	0.0002159557118896	0.743554387296305	0.457146106705328	HSPA1A	VEGFB	AIF1	ADRB2	VEGFB->ADRB2	HSPA1A->AIF1	0.9120063201175632	braak
FRMD4A:CALM3->TMEM163:EGFR	0.0001605370210999	0.0002493257023401	0.643884764359168	0.519650162141269	FRMD4A	CALM3	TMEM163	EGFR	CALM3->EGFR	FRMD4A->TMEM163	0.8193505624054895	braak
TMEM163:TNF->IFI44L:TNFRSF1B	0.0001605321892145	0.0003732121958533	0.430136504107254	0.667096347304737	TMEM163	TNF	IFI44L	TNFRSF1B	TNF->TNFRSF1B	TMEM163->IFI44L	0.9083157247590684	braak
HIF1A:GNAI2->MKI67:ADORA1	0.0001605086930254	0.0003050242434359	0.526216182744832	0.598738011459473	HIF1A	GNAI2	MKI67	ADORA1	GNAI2->ADORA1	HIF1A->MKI67	0.8802803641821447	braak
MKI67:SORBS1->GPNMB:INSR	0.0001604542694823	0.0006840802589597	0.234554743220235	0.814554339284144	MKI67	SORBS1	GPNMB	INSR	SORBS1->INSR	MKI67->GPNMB	0.9706693861945358	braak
FRMD4A:RARRES1->HSPA1A:NRP2	0.0001604185584393	0.0004908937309115	0.326788769824942	0.74382765390521	FRMD4A	RARRES1	HSPA1A	NRP2	RARRES1->NRP2	FRMD4A->HSPA1A	0.9059430761204696	braak
TMEM163:COL6A6->AIF1:ITGA9_ITGB1	0.0001603619453969	0.0001372761155569	1.16817076842836	0.242737889058699	TMEM163	COL6A6	AIF1	ITGA9_ITGB1	COL6A6->ITGA9_ITGB1	TMEM163->AIF1	0.8371662694461206	braak
HIF1A:FN1->PICALM:ITGA9	0.0001603140356056	0.0002067330028361	0.775464165887001	0.438065432031327	HIF1A	FN1	PICALM	ITGA9	FN1->ITGA9	HIF1A->PICALM	0.7563398016499547	braak
GPNMB:GNAI2->MKI67:ADCY9	0.0001603112374361	0.0005798658848785	0.276462612505155	0.782192771899923	GPNMB	GNAI2	MKI67	ADCY9	GNAI2->ADCY9	GPNMB->MKI67	0.9731956520728412	braak
HIST:HSPA8->CCL3:LDLR	0.000160251592	0.0005431572591438	0.295037190983392	0.767965469257746	HIST	HSPA8	CCL3	LDLR	HSPA8->LDLR	HIST->CCL3	0.999999999959227	braak
HIF1A:FN1->TMEM163:C5AR1	0.0001602503936737	0.0001828947136968	0.87618931370159	0.380927124977607	HIF1A	FN1	TMEM163	C5AR1	FN1->C5AR1	HIF1A->TMEM163	0.8719700975376296	braak
HIST:RARRES1->CCL3:NRP2	0.0001602485139311	0.0008762902460867	0.182871502503556	0.854898843514801	HIST	RARRES1	CCL3	NRP2	RARRES1->NRP2	HIST->CCL3	0.999999999959227	braak
FRMD4A:SEMA7A->CCL3:PLXNC1	0.0001602117403324	0.0005508326413469	0.290853751768693	0.771163173547829	FRMD4A	SEMA7A	CCL3	PLXNC1	SEMA7A->PLXNC1	FRMD4A->CCL3	0.9235545948112768	braak
HIST:JAG2->GPNMB:NOTCH2	0.0001602056306713	0.0007175177003158	0.223277600818479	0.823319459204599	HIST	JAG2	GPNMB	NOTCH2	JAG2->NOTCH2	HIST->GPNMB	0.9799264556973898	braak
PICALM:GSTO1->HIF1A:RYR1	0.0001601763541765	0.0005546945217397	0.28876498306526	0.772761230523972	PICALM	GSTO1	HIF1A	RYR1	GSTO1->RYR1	PICALM->HIF1A	0.9496420026593836	braak
FRMD4A:TGFB3->HIF1A:ITGB1	0.0001601273506666	0.0003043004455523	0.5262146441357	0.598739080365974	FRMD4A	TGFB3	HIF1A	ITGB1	TGFB3->ITGB1	FRMD4A->HIF1A	0.8858200890587062	braak
TMEM163:SELPLG->CCL3:ITGAM	0.0001601239108608	0.0007705750998549	0.207797930261381	0.835386748754072	TMEM163	SELPLG	CCL3	ITGAM	SELPLG->ITGAM	TMEM163->CCL3	0.9979924419422126	braak
MKI67:SPP1->HSPA1A:ITGA4_ITGB1	0.0001600990518506	0.0003042467337353	0.526214529520332	0.598739159991892	MKI67	SPP1	HSPA1A	ITGA4_ITGB1	SPP1->ITGA4_ITGB1	MKI67->HSPA1A	0.9961147117832324	braak
MKI67:NECTIN2->FRMD4A:CD226	0.0001600460548548	0.0005728803154029	0.279370839862594	0.779960246951361	MKI67	NECTIN2	FRMD4A	CD226	NECTIN2->CD226	MKI67->FRMD4A	0.9877486530815862	braak
CD163:SEMA4D->ERN1:PLXNB2	0.0001599962116811	0.0002822120763031	0.566936092094405	0.5707576018402	CD163	SEMA4D	ERN1	PLXNB2	SEMA4D->PLXNB2	CD163->ERN1	0.9332866306637948	braak
CD163:FARP2->HIST:PLXNA1	0.0001599437417951	0.0004665451291406	0.342825874293772	0.73172945939149	CD163	FARP2	HIST	PLXNA1	FARP2->PLXNA1	CD163->HIST	0.9572574668930676	braak
GPNMB:CALCB->PICALM:TSHR	0.0001599433927134	0.0010251396926954	0.15602107093612	0.876016412404941	GPNMB	CALCB	PICALM	TSHR	CALCB->TSHR	GPNMB->PICALM	0.951888091379126	braak
CCL3:SHBG->TMEM163:SLC37A1	0.0001599349081966	0.0004060508331886	0.393879029728212	0.69367035332903	CCL3	SHBG	TMEM163	SLC37A1	SHBG->SLC37A1	CCL3->TMEM163	0.9454339587250992	braak
TMEM163:LAMA2->MKI67:RPSA	0.0001599101247908	0.0001018156691364	1.57058462756439	0.116279162973179	TMEM163	LAMA2	MKI67	RPSA	LAMA2->RPSA	TMEM163->MKI67	0.8082317153161408	braak
PICALM:PTPN6->CCL3:CD300LF	0.0001599094904167	0.0012430469671145	0.12864316043337	0.897640012945123	PICALM	PTPN6	CCL3	CD300LF	PTPN6->CD300LF	PICALM->CCL3	0.994115341439225	braak
HSPA1A:LAMA2->HIF1A:ITGA9_ITGB1	0.0001598988801715	0.0005923676893665	0.269931805940628	0.787212717503597	HSPA1A	LAMA2	HIF1A	ITGA9_ITGB1	LAMA2->ITGA9_ITGB1	HSPA1A->HIF1A	0.999999999964241	braak
ERN1:ITGB2->GPNMB:CD226	0.000159864129975	0.0004276034691574	0.373860694559047	0.708507960563175	ERN1	ITGB2	GPNMB	CD226	ITGB2->CD226	ERN1->GPNMB	0.9512058826551238	braak
CD163:WNT5A->HSPA1A:FZD2	0.0001598347858479	0.0014224715755057	0.112364133386056	0.910534692600098	CD163	WNT5A	HSPA1A	FZD2	WNT5A->FZD2	CD163->HSPA1A	0.999936078150398	braak
ERN1:ADAM15->ERN1:ITGAV	0.0001598044884764	0.0007413650115055	0.21555439762648	0.829335105497666	ERN1	ADAM15	ERN1	ITGAV	ADAM15->ITGAV	ERN1->ERN1	0.9388881339214508	braak
GPNMB:TNFSF10->AIF1:RIPK1	0.0001597969961709	0.0004757593817443	0.335877761537904	0.736963047554723	GPNMB	TNFSF10	AIF1	RIPK1	TNFSF10->RIPK1	GPNMB->AIF1	0.9792658557033724	braak
HIF1A:TNFSF10->AIF1:TNFRSF11B	0.000159788736089	0.0001700521236774	0.939645637076023	0.347399358785961	HIF1A	TNFSF10	AIF1	TNFRSF11B	TNFSF10->TNFRSF11B	HIF1A->AIF1	0.8882832363829942	braak
MKI67:ICAM1->CCL3:ITGAX_ITGB2	0.0001597881935264	0.0010654150181761	0.149977418001808	0.880782431552763	MKI67	ICAM1	CCL3	ITGAX_ITGB2	ICAM1->ITGAX_ITGB2	MKI67->CCL3	0.999999999990423	braak
HIF1A:COL4A2->HIF1A:CD44	0.0001597873433705	0.0001619204998357	0.986825902419072	0.323727994194079	HIF1A	COL4A2	HIF1A	CD44	COL4A2->CD44	HIF1A->HIF1A	0.7640648847006157	braak
HIST:LRIG1->HIF1A:EGFR	0.0001597366266678	0.0010691304801776	0.149407981186047	0.881231714343008	HIST	LRIG1	HIF1A	EGFR	LRIG1->EGFR	HIST->HIF1A	0.9721086290453156	braak
HIST:CALCB->TMEM163:CALCR	0.0001597287642897	9.6721759519264e-05	1.65142533679791	0.0986517547808314	HIST	CALCB	TMEM163	CALCR	CALCB->CALCR	HIST->TMEM163	0.9298614633259368	braak
AIF1:PTMA->HSPA1A:VIPR1	0.0001596482882315	0.0007407812832387	0.215513393553281	0.829367070851555	AIF1	PTMA	HSPA1A	VIPR1	PTMA->VIPR1	AIF1->HSPA1A	0.9544835309626636	braak
GPNMB:ANOS1->CD163:SDC2	0.0001596361215058	0.0015195573568202	0.105054357303043	0.916332676414903	GPNMB	ANOS1	CD163	SDC2	ANOS1->SDC2	GPNMB->CD163	0.9603090897989384	braak
MKI67:IL16->HSPA1A:CCR5	0.0001596091898739	0.0005684566282665	0.280776372263732	0.778881927114352	MKI67	IL16	HSPA1A	CCR5	IL16->CCR5	MKI67->HSPA1A	0.999999999968608	braak
HIST:LGALS1->HIF1A:CD69	0.0001595838747735	0.0001188207866222	1.34306361125918	0.179251377124184	HIST	LGALS1	HIF1A	CD69	LGALS1->CD69	HIST->HIF1A	0.6525302649431254	braak
HIF1A:AFDN->FRMD4A:EPHB2	0.0001594909184755	0.0018511692086606	0.0861568557478877	0.931341727249566	HIF1A	AFDN	FRMD4A	EPHB2	AFDN->EPHB2	HIF1A->FRMD4A	0.9974661734372484	braak
FRMD4A:APOE->HSPA1A:TREM2	0.0001594509889522	0.000180979392892	0.881044998572759	0.378293464943424	FRMD4A	APOE	HSPA1A	TREM2	APOE->TREM2	FRMD4A->HSPA1A	0.8193597794664503	braak
CD163:HLA-B->HIST:LILRB2	0.0001594369764722	0.0003668404911918	0.434622077716306	0.663836767077421	CD163	HLA-B	HIST	LILRB2	HLA-B->LILRB2	CD163->HIST	0.9417397713435663	braak
AIF1:PSEN1->HSPA1A:NCSTN	0.0001593002837815	0.0001314543605741	1.21182958926385	0.225577619248218	AIF1	PSEN1	HSPA1A	NCSTN	PSEN1->NCSTN	AIF1->HSPA1A	0.8662901598696066	braak
MKI67:CLEC11A->IFI44L:ITGA10	0.0001592236260036	0.0003582772255208	0.444414589211361	0.656742867492311	MKI67	CLEC11A	IFI44L	ITGA10	CLEC11A->ITGA10	MKI67->IFI44L	0.839423654517767	braak
MKI67:CEACAM1->HSPA1A:HAVCR2	0.0001592202090882	0.0001316687072061	1.2092486701414	0.226567324474677	MKI67	CEACAM1	HSPA1A	HAVCR2	CEACAM1->HAVCR2	MKI67->HSPA1A	0.7999569379528981	braak
HIST:TIMP2->FRMD4A:CD44	0.0001591741075598	0.000188967805643	0.842334528985583	0.399600728784915	HIST	TIMP2	FRMD4A	CD44	TIMP2->CD44	HIST->FRMD4A	0.9782563026797528	braak
FRMD4A:GDF11->PICALM:ACTR2	0.00015912979859	0.0003024070754077	0.526210566917017	0.598741912906028	FRMD4A	GDF11	PICALM	ACTR2	GDF11->ACTR2	FRMD4A->PICALM	0.8218220863482643	braak
TMEM163:TGFB1->HSPA1A:ENG	0.0001591236351883	0.000207494027558	0.76688296555374	0.443151102496154	TMEM163	TGFB1	HSPA1A	ENG	TGFB1->ENG	TMEM163->HSPA1A	0.8758493933557298	braak
TMEM163:RGMB->GPNMB:NEO1	0.0001591072280715	0.0002855583911401	0.557179312561443	0.57740492262287	TMEM163	RGMB	GPNMB	NEO1	RGMB->NEO1	TMEM163->GPNMB	0.8926438455888384	braak
FRMD4A:GDF11->PICALM:BMPR2	0.0001590495473178	0.0003022547578221	0.526210235576795	0.598742143096168	FRMD4A	GDF11	PICALM	BMPR2	GDF11->BMPR2	FRMD4A->PICALM	0.8218220863482643	braak
ERN1:NTN1->HSPA1A:UNC5B	0.0001590421058803	0.0004612417195562	0.344812923760232	0.730235016527704	ERN1	NTN1	HSPA1A	UNC5B	NTN1->UNC5B	ERN1->HSPA1A	0.955620999285702	braak
MKI67:FBN1->HSPA1A:ITGB1	0.0001590418586877	0.0003017866997226	0.52700088782526	0.598192971938508	MKI67	FBN1	HSPA1A	ITGB1	FBN1->ITGB1	MKI67->HSPA1A	0.9961147117832324	braak
GPNMB:SEMA4C->HSPA1A:PLXNB2	0.0001590044602025	0.0006303281696766	0.252256630516938	0.800842708142877	GPNMB	SEMA4C	HSPA1A	PLXNB2	SEMA4C->PLXNB2	GPNMB->HSPA1A	0.9790766506658368	braak
GPNMB:PTPN6->MKI67:CD300LF	0.0001589857317023	0.0005012264309212	0.317193431739319	0.751096833511885	GPNMB	PTPN6	MKI67	CD300LF	PTPN6->CD300LF	GPNMB->MKI67	0.9731956520728412	braak
MKI67:APP->GPNMB:AGER	0.0001589766960745	0.0001287727168993	1.23455262809191	0.21699704865555	MKI67	APP	GPNMB	AGER	APP->AGER	MKI67->GPNMB	0.8460238059122043	braak
CD163:JAM3->CD163:ITGB1	0.0001589636535489	0.0018083704547425	0.0879043633632162	0.929952688569872	CD163	JAM3	CD163	ITGB1	JAM3->ITGB1	CD163->CD163	0.9901912085383434	braak
PICALM:HSPA8->HSPA1A:ADRB2	0.0001589157807405	0.0002403327193299	0.661232399748211	0.508463286151982	PICALM	HSPA8	HSPA1A	ADRB2	HSPA8->ADRB2	PICALM->HSPA1A	0.9851209570838448	braak
PICALM:PDAP1->CCL3:PDGFRB	0.0001589031176157	0.0011733839307599	0.135422953604694	0.892277476946718	PICALM	PDAP1	CCL3	PDGFRB	PDAP1->PDGFRB	PICALM->CCL3	0.9904906886949516	braak
FRMD4A:TNFSF13B->HIF1A:TNFRSF13C	0.0001588978345006	0.000621784387746	0.255551341642144	0.798297294672513	FRMD4A	TNFSF13B	HIF1A	TNFRSF13C	TNFSF13B->TNFRSF13C	FRMD4A->HIF1A	0.9361655048565828	braak
HIST:IL10->HIF1A:IFNLR1	0.0001588336121134	0.0002081015461708	0.76325051416505	0.445314008295727	HIST	IL10	HIF1A	IFNLR1	IL10->IFNLR1	HIST->HIF1A	0.7751171594604975	braak
CD163:LIN7C->MKI67:ABCA1	0.0001588064644747	0.0006662443684341	0.238360685656548	0.8116013570206	CD163	LIN7C	MKI67	ABCA1	LIN7C->ABCA1	CD163->MKI67	0.977600087129456	braak
CCL3:TNFSF10->FRMD4A:TNFRSF10B	0.0001587661648761	0.0004146401872345	0.38290105436967	0.701793129562914	CCL3	TNFSF10	FRMD4A	TNFRSF10B	TNFSF10->TNFRSF10B	CCL3->FRMD4A	0.9096739452240888	braak
CCL3:GNAI2->GPNMB:FPR1	0.0001587558679058	0.0006405993354688	0.24782396595788	0.804270611089292	CCL3	GNAI2	GPNMB	FPR1	GNAI2->FPR1	CCL3->GPNMB	0.9564732167735204	braak
GPNMB:PDGFA->HIF1A:PDGFRB	0.0001587433695705	0.0001721620290356	0.922057961676081	0.356498343028925	GPNMB	PDGFA	HIF1A	PDGFRB	PDGFA->PDGFRB	GPNMB->HIF1A	0.7270541299320611	braak
AIF1:GNAI2->TMEM163:EGFR	0.0001587296277658	0.0005386161475269	0.294698977174524	0.768223844593015	AIF1	GNAI2	TMEM163	EGFR	GNAI2->EGFR	AIF1->TMEM163	0.9733088920610634	braak
HIST:LTB->PICALM:CD40	0.0001587296014019	0.0003369961216898	0.471013139872379	0.63763135155788	HIST	LTB	PICALM	CD40	LTB->CD40	HIST->PICALM	0.9044555479021004	braak
GPNMB:TNC->PICALM:ITGA9_ITGB1	0.0001586915438544	0.0001738978626395	0.912556034017747	0.361476086530309	GPNMB	TNC	PICALM	ITGA9_ITGB1	TNC->ITGA9_ITGB1	GPNMB->PICALM	0.6681075254491229	braak
FRMD4A:WNT5A->TMEM163:LRP6	0.0001586856662031	0.0015120087033925	0.104950233320153	0.916415298600743	FRMD4A	WNT5A	TMEM163	LRP6	WNT5A->LRP6	FRMD4A->TMEM163	0.9669022850011176	braak
IFI44L:GSTP1->CD163:TRAF2	0.0001586796092328	0.0003043276044574	0.521410502723672	0.602080836587448	IFI44L	GSTP1	CD163	TRAF2	GSTP1->TRAF2	IFI44L->CD163	0.9610875376016016	braak
MKI67:ASIP->HIST:MGRN1	0.0001586252622192	0.0004091335831993	0.387710197190011	0.698230508688999	MKI67	ASIP	HIST	MGRN1	ASIP->MGRN1	MKI67->HIST	0.946040613810245	braak
CD163:WNT5A->IFI44L:ANTXR1	0.0001585665901399	0.0002669597322056	0.593971940374298	0.552530880550625	CD163	WNT5A	IFI44L	ANTXR1	WNT5A->ANTXR1	CD163->IFI44L	0.9844838839489164	braak
TMEM163:TNF->MKI67:TNFRSF1A	0.0001585368118331	0.0003134551453258	0.505771923661732	0.613016770498214	TMEM163	TNF	MKI67	TNFRSF1A	TNF->TNFRSF1A	TMEM163->MKI67	0.8476068374445733	braak
GPNMB:HGF->AIF1:ST14	0.0001585245339581	0.0001795086370366	0.883102543560389	0.377180870017686	GPNMB	HGF	AIF1	ST14	HGF->ST14	GPNMB->AIF1	0.8774961008187065	braak
CD163:VEGFA->TMEM163:EGFR	0.00015848131087	0.0002311981262648	0.685478353265527	0.493042115769572	CD163	VEGFA	TMEM163	EGFR	VEGFA->EGFR	CD163->TMEM163	0.9346719770002068	braak
CD163:LRPAP1->HIST:VLDLR	0.0001584805512515	0.0006565702956694	0.241376364871908	0.809263429366539	CD163	LRPAP1	HIST	VLDLR	LRPAP1->VLDLR	CD163->HIST	0.9718525165179932	braak
GPNMB:HGF->AIF1:SDC2	0.0001582605838097	0.0001431767279465	1.10535131008772	0.269007392802388	GPNMB	HGF	AIF1	SDC2	HGF->SDC2	GPNMB->AIF1	0.8774961008187065	braak
TMEM163:SERPINF1->IFI44L:PLXDC1	0.0001582298116647	8.85452909794958e-05	1.78699296048801	0.0739386263389873	TMEM163	SERPINF1	IFI44L	PLXDC1	SERPINF1->PLXDC1	TMEM163->IFI44L	0.7915782349232758	braak
TMEM163:HMGB1->FRMD4A:CXCR4	0.0001582270204934	0.0006661514171348	0.237524107017625	0.812250219535839	TMEM163	HMGB1	FRMD4A	CXCR4	HMGB1->CXCR4	TMEM163->FRMD4A	0.9453278947263576	braak
FRMD4A:WNT2B->MKI67:FZD4_LRP6	0.0001582061136311	0.0003689220618495	0.428833431207546	0.668044447742909	FRMD4A	WNT2B	MKI67	FZD4_LRP6	WNT2B->FZD4_LRP6	FRMD4A->MKI67	0.8909856823073333	braak
IFI44L:WNT5A->GPNMB:FZD6	0.0001581535521884	0.0002269517743498	0.696859729964784	0.485890581598429	IFI44L	WNT5A	GPNMB	FZD6	WNT5A->FZD6	IFI44L->GPNMB	0.8993102571630974	braak
HIF1A:TGFB1->AIF1:ACVR1_TGFBR2	0.0001581458557181	0.0002253220724144	0.701865796029442	0.482762861404014	HIF1A	TGFB1	AIF1	ACVR1_TGFBR2	TGFB1->ACVR1_TGFBR2	HIF1A->AIF1	0.9070579915069248	braak
HIF1A:ADAM28->MKI67:ITGA4	0.0001581426582945	0.0001007028277452	1.57038945018154	0.116324535313746	HIF1A	ADAM28	MKI67	ITGA4	ADAM28->ITGA4	HIF1A->MKI67	0.7735340236425123	braak
MKI67:ADAM9->ERN1:ITGB1	0.0001581238218211	0.0019420130649424	0.0814226354475218	0.935105848389729	MKI67	ADAM9	ERN1	ITGB1	ADAM9->ITGB1	MKI67->ERN1	0.9914705276979838	braak
HSPA1A:VCAN->CD163:ITGB1	0.0001581158071397	0.000107921241374	1.46510367307422	0.142892634705793	HSPA1A	VCAN	CD163	ITGB1	VCAN->ITGB1	HSPA1A->CD163	0.9014480865259688	braak
IFI44L:CALM1->FRMD4A:SCTR	0.0001581091686614	0.0001130979614256	1.39798424894981	0.162117797184523	IFI44L	CALM1	FRMD4A	SCTR	CALM1->SCTR	IFI44L->FRMD4A	0.8926093905413147	braak
HIST:CALM1->CD163:PTH2R	0.000158076829366	0.000726174031808	0.217684497712518	0.827674943075958	HIST	CALM1	CD163	PTH2R	CALM1->PTH2R	HIST->CD163	0.9968089226690976	braak
TMEM163:HLA-B->TMEM163:KLRD1	0.000158047218458	0.0001679361221915	0.94111508825829	0.34664588420086	TMEM163	HLA-B	TMEM163	KLRD1	HLA-B->KLRD1	TMEM163->TMEM163	0.8091560229141807	braak
CD163:CALM3->PICALM:GP6	0.0001580293652314	0.0005914602704115	0.267185089408454	0.789326655898994	CD163	CALM3	PICALM	GP6	CALM3->GP6	CD163->PICALM	0.9452255271647546	braak
MKI67:SEMA4D->HIF1A:CD72	0.0001579747328868	0.0001019737545045	1.54917050621965	0.12134073746421	MKI67	SEMA4D	HIF1A	CD72	SEMA4D->CD72	MKI67->HIF1A	0.8512237287778912	braak
CD163:NECTIN3->ERN1:CADM1	0.0001579226703343	0.0002708232052453	0.583120896864321	0.559811917197808	CD163	NECTIN3	ERN1	CADM1	NECTIN3->CADM1	CD163->ERN1	0.9332866306637948	braak
IFI44L:SFTPD->IFI44L:SIRPA	0.0001579164293055	0.0011298706779139	0.139765047799164	0.888845629991519	IFI44L	SFTPD	IFI44L	SIRPA	SFTPD->SIRPA	IFI44L->IFI44L	0.9722572751104416	braak
TMEM163:TNF->IFI44L:TRAF2	0.0001579162130978	0.0001502610804088	1.05094554536797	0.29328360056241	TMEM163	TNF	IFI44L	TRAF2	TNF->TRAF2	TMEM163->IFI44L	0.828822905854912	braak
HIST:TGFB1->TMEM163:EGFR	0.0001579053049965	0.0003663459657653	0.431027825478159	0.666448138309316	HIST	TGFB1	TMEM163	EGFR	TGFB1->EGFR	HIST->TMEM163	0.9298614633259368	braak
HIST:COL9A2->MKI67:ITGA1_ITGB1	0.0001578967389306	0.0002178821100473	0.72468886452566	0.468642928061176	HIST	COL9A2	MKI67	ITGA1_ITGB1	COL9A2->ITGA1_ITGB1	HIST->MKI67	0.9169979157839916	braak
AIF1:LYZ->HIST:ITGAL	0.0001578882919843	0.0002564243331209	0.615730535642706	0.538072380334181	AIF1	LYZ	HIST	ITGAL	LYZ->ITGAL	AIF1->HIST	0.8307738735455723	braak
HIF1A:LAMA1->HIST:ITGA9_ITGB1	0.0001578791429666	0.0002727448055387	0.578852978170399	0.56268838049267	HIF1A	LAMA1	HIST	ITGA9_ITGB1	LAMA1->ITGA9_ITGB1	HIF1A->HIST	0.8879472554697619	braak
AIF1:SPP1->MKI67:ITGA4_ITGB1	0.0001577632142081	0.0001698111914988	0.929050746394576	0.352862788008843	AIF1	SPP1	MKI67	ITGA4_ITGB1	SPP1->ITGA4_ITGB1	AIF1->MKI67	0.7357547777345822	braak
HIST:LAMB2->AIF1:ITGA9_ITGB1	0.0001576878274678	0.0005547549458466	0.284247718111317	0.776220549128128	HIST	LAMB2	AIF1	ITGA9_ITGB1	LAMB2->ITGA9_ITGB1	HIST->AIF1	0.9480834785881104	braak
HIF1A:ENTPD1->TMEM163:ADORA1	0.0001576263965154	0.0002995536217676	0.526204275499313	0.598746283714328	HIF1A	ENTPD1	TMEM163	ADORA1	ENTPD1->ADORA1	HIF1A->TMEM163	0.9228271260112172	braak
TMEM163:AFDN->IFI44L:EPHB6	0.0001575954805172	0.0007284669378099	0.216338549270416	0.828723862485755	TMEM163	AFDN	IFI44L	EPHB6	AFDN->EPHB6	TMEM163->IFI44L	0.9621306213406532	braak
AIF1:ARPC5->IFI44L:LDLR	0.0001575614456719	0.000144803674779	1.08810391664663	0.276549234877639	AIF1	ARPC5	IFI44L	LDLR	ARPC5->LDLR	AIF1->IFI44L	0.8245580176457685	braak
HIST:B2M->MKI67:LILRB2	0.0001575328887175	0.0003026776205597	0.520464276236046	0.602740020579755	HIST	B2M	MKI67	LILRB2	B2M->LILRB2	HIST->MKI67	0.9285658227741526	braak
FRMD4A:GDF11->TMEM163:BMPR1A	0.0001575274094414	0.0002993657457352	0.52620385493532	0.598746575891374	FRMD4A	GDF11	TMEM163	BMPR1A	GDF11->BMPR1A	FRMD4A->TMEM163	0.8460546389358624	braak
HIST:EFNB1->GPNMB:EPHB2	0.0001575234828639	0.0002812195147031	0.56014420987189	0.575381077331145	HIST	EFNB1	GPNMB	EPHB2	EFNB1->EPHB2	HIST->GPNMB	0.8604777439597409	braak
CCL3:SORBS1->GPNMB:ITGB5	0.0001574968647469	0.0012939755354764	0.121715488762307	0.903124346186077	CCL3	SORBS1	GPNMB	ITGB5	SORBS1->ITGB5	CCL3->GPNMB	0.9785212970473466	braak
FRMD4A:PSEN1->FRMD4A:CD44	0.0001574921519997	0.0003915320278069	0.402245897690543	0.687503066861545	FRMD4A	PSEN1	FRMD4A	CD44	PSEN1->CD44	FRMD4A->FRMD4A	0.930879152530532	braak
IFI44L:FARP2->GPNMB:PLXNA1	0.0001574492412946	0.0014259744558636	0.110415190571728	0.912080106454981	IFI44L	FARP2	GPNMB	PLXNA1	FARP2->PLXNA1	IFI44L->GPNMB	0.9912006723091242	braak
TMEM163:COL4A4->PICALM:ITGA9_ITGB1	0.0001574216418755	0.0004020705953851	0.391527367786479	0.695407463374062	TMEM163	COL4A4	PICALM	ITGA9_ITGB1	COL4A4->ITGA9_ITGB1	TMEM163->PICALM	0.986102006177188	braak
GPNMB:PLAU->IFI44L:ITGB1	0.000157377680294	0.0002202347591123	0.714590562036277	0.474862078299192	GPNMB	PLAU	IFI44L	ITGB1	PLAU->ITGB1	GPNMB->IFI44L	0.9465889086468752	braak
CD163:TGFB2->TMEM163:ENG	0.0001573327432561	0.0011672238753307	0.134792259292688	0.892776126172147	CD163	TGFB2	TMEM163	ENG	TGFB2->ENG	CD163->TMEM163	0.981638793795596	braak
GPNMB:JAG2->HSPA1A:NOTCH1	0.0001572671336579	0.0001414526281805	1.11180071859227	0.266223842844824	GPNMB	JAG2	HSPA1A	NOTCH1	JAG2->NOTCH1	GPNMB->HSPA1A	0.941949866943466	braak
AIF1:CXCL12->CCL3:GRM7	0.0001572422412974	0.0002698422584957	0.582719112173209	0.560082405033611	AIF1	CXCL12	CCL3	GRM7	CXCL12->GRM7	AIF1->CCL3	0.9734810653066556	braak
TMEM163:HMGB1->FRMD4A:THBD	0.0001572382217084	0.0002061478135868	0.762745037032431	0.445615465673948	TMEM163	HMGB1	FRMD4A	THBD	HMGB1->THBD	TMEM163->FRMD4A	0.8672955222536649	braak
PICALM:ANXA1->PICALM:FPR1	0.000157224412852	0.0006978725004485	0.225291027732157	0.8217528791055	PICALM	ANXA1	PICALM	FPR1	ANXA1->FPR1	PICALM->PICALM	0.9553009383824476	braak
IFI44L:VEGFB->IFI44L:NRP1	0.0001570536882065	0.0019820466615742	0.079238138663084	0.936843209678866	IFI44L	VEGFB	IFI44L	NRP1	VEGFB->NRP1	IFI44L->IFI44L	0.987441942771178	braak
HIST:ICAM3->PICALM:ITGAL	0.0001570471862541	0.0009896772235283	0.158685258709175	0.873916852853615	HIST	ICAM3	PICALM	ITGAL	ICAM3->ITGAL	HIST->PICALM	0.982623583330528	braak
GPNMB:VEGFA->IFI44L:ITGA9	0.0001570279646548	0.0004002608016015	0.392314121259333	0.694826131014552	GPNMB	VEGFA	IFI44L	ITGA9	VEGFA->ITGA9	GPNMB->IFI44L	0.9898050729706948	braak
PICALM:LIN7C->FRMD4A:ABCA1	0.0001570273099536	0.0021676908868249	0.072439899483841	0.942251832986983	PICALM	LIN7C	FRMD4A	ABCA1	LIN7C->ABCA1	PICALM->FRMD4A	0.9817284900008924	braak
CD163:LGALS1->TMEM163:ITGB1	0.0001570093836064	0.0002844899869477	0.551897749692343	0.581018410233458	CD163	LGALS1	TMEM163	ITGB1	LGALS1->ITGB1	CD163->TMEM163	0.9427397260183236	braak
HIF1A:PROS1->TMEM163:MERTK	0.0001569771288844	0.0054856426779298	0.0286159959918629	0.977170854352246	HIF1A	PROS1	TMEM163	MERTK	PROS1->MERTK	HIF1A->TMEM163	0.999999999971961	braak
HIST:IRAK4->HIF1A:TLR7	0.0001569524224772	0.0013717294195465	0.114419374725614	0.908905356046059	HIST	IRAK4	HIF1A	TLR7	IRAK4->TLR7	HIST->HIF1A	0.9721086290453156	braak
HIST:ANXA1->PICALM:FPR1	0.0001569211972203	0.000440417601323	0.356300921554683	0.721615219251873	HIST	ANXA1	PICALM	FPR1	ANXA1->FPR1	HIST->PICALM	0.946067923733368	braak
GPNMB:GSTM2->TMEM163:RYR2	0.0001569053186029	0.0015918899664797	0.0985654297136817	0.921483319411052	GPNMB	GSTM2	TMEM163	RYR2	GSTM2->RYR2	GPNMB->TMEM163	0.9881271978993312	braak
IFI44L:JAM3->HIF1A:ITGAM_ITGB2	0.0001569040370323	0.0008579356881038	0.182885546327038	0.854887823985835	IFI44L	JAM3	HIF1A	ITGAM_ITGB2	JAM3->ITGAM_ITGB2	IFI44L->HIF1A	0.985757974054692	braak
MKI67:LIPH->CCL3:LPAR1	0.0001569032148904	0.0003387885889641	0.46313016436062	0.643271069728398	MKI67	LIPH	CCL3	LPAR1	LIPH->LPAR1	MKI67->CCL3	0.999999999990423	braak
MKI67:PDCD1LG2->CD163:PDCD2	0.0001568855741374	0.0020073004503221	0.0781574946153635	0.937702772926524	MKI67	PDCD1LG2	CD163	PDCD2	PDCD1LG2->PDCD2	MKI67->CD163	0.999999999888024	braak
CCL3:ANGPT2->HSPA1A:ITGA5_ITGB1	0.0001568471950395	0.0003024162892549	0.518646649047761	0.604007172139648	CCL3	ANGPT2	HSPA1A	ITGA5_ITGB1	ANGPT2->ITGA5_ITGB1	CCL3->HSPA1A	0.9308648521285758	braak
HIF1A:MAML2->HSPA1A:NOTCH4	0.0001566712954409	0.0002036775066253	0.769212555852547	0.441767137883531	HIF1A	MAML2	HSPA1A	NOTCH4	MAML2->NOTCH4	HIF1A->HSPA1A	0.898781433166457	braak
HIF1A:HSP90AA1->PICALM:CFTR	0.000156595515281	0.000602518973998	0.259901384087426	0.794939843606409	HIF1A	HSP90AA1	PICALM	CFTR	HSP90AA1->CFTR	HIF1A->PICALM	0.9240760544975872	braak
FRMD4A:CALM1->IFI44L:CACNA1C	0.0001565125130815	0.001050119550525	0.149042566632793	0.88152004473648	FRMD4A	CALM1	IFI44L	CACNA1C	CALM1->CACNA1C	FRMD4A->IFI44L	0.9669202440887238	braak
FRMD4A:FADD->HIF1A:TRAF2	0.0001564705248428	0.0002394769421677	0.6533845113709	0.513508421522686	FRMD4A	FADD	HIF1A	TRAF2	FADD->TRAF2	FRMD4A->HIF1A	0.8747102889520523	braak
HSPA1A:SERPINE1->CD163:PLAUR	0.000156427146962	0.0001536589720341	1.01801505562154	0.308670801226958	HSPA1A	SERPINE1	CD163	PLAUR	SERPINE1->PLAUR	HSPA1A->CD163	0.9014480865259688	braak
GPNMB:ACTR2->IFI44L:ADRB2	0.0001563006678342	0.0009270895878171	0.168592841391175	0.86611691170228	GPNMB	ACTR2	IFI44L	ADRB2	ACTR2->ADRB2	GPNMB->IFI44L	0.9971067772839456	braak
MKI67:ANGPT2->AIF1:ITGA5_ITGB1	0.0001562970705599	0.0002083338678441	0.75022401387403	0.453119798162453	MKI67	ANGPT2	AIF1	ITGA5_ITGB1	ANGPT2->ITGA5_ITGB1	MKI67->AIF1	0.774837185370603	braak
IFI44L:CALM1->TMEM163:PDE1A	0.000156213589619	0.0006793075596144	0.229960034167321	0.818122825595578	IFI44L	CALM1	TMEM163	PDE1A	CALM1->PDE1A	IFI44L->TMEM163	0.9944770007250398	braak
MKI67:HLA-DQB1->FRMD4A:CD4	0.0001561469388586	0.0010145875758615	0.153901883458457	0.877687099013837	MKI67	HLA-DQB1	FRMD4A	CD4	HLA-DQB1->CD4	MKI67->FRMD4A	0.999999999927438	braak
TMEM163:VEGFA->PICALM:NRP1	0.0001561255132825	0.0014421451251287	0.108259224790993	0.913790066363246	TMEM163	VEGFA	PICALM	NRP1	VEGFA->NRP1	TMEM163->PICALM	0.999999999973225	braak
HIF1A:ANXA1->HSPA1A:FPR1	0.0001561065001727	0.000395629617962	0.394577385224218	0.693154806072701	HIF1A	ANXA1	HSPA1A	FPR1	ANXA1->FPR1	HIF1A->HSPA1A	0.972696442035674	braak
AIF1:APOE->CD163:LRP4	0.0001560918272734	0.0002232994227962	0.699024768263345	0.484536552172559	AIF1	APOE	CD163	LRP4	APOE->LRP4	AIF1->CD163	0.9430981656841612	braak
FRMD4A:LY86->HIF1A:CD180	0.0001560496723256	0.0001029768381082	1.5153861314099	0.129674647450059	FRMD4A	LY86	HIF1A	CD180	LY86->CD180	FRMD4A->HIF1A	0.6948594632592199	braak
HIF1A:ADM->FRMD4A:RAMP1	0.0001559886349786	0.0001394873375236	1.11829960875287	0.263439053978122	HIF1A	ADM	FRMD4A	RAMP1	ADM->RAMP1	HIF1A->FRMD4A	0.8006501805750187	braak
HIF1A:APP->PICALM:LRP10	0.0001559852664493	0.0003987194925978	0.391215552149254	0.695637913609523	HIF1A	APP	PICALM	LRP10	APP->LRP10	HIF1A->PICALM	0.8846613599692607	braak
GPNMB:TGFA->IFI44L:ERBB3	0.0001559681763559	0.0004032073764933	0.386818757415456	0.698890389752101	GPNMB	TGFA	IFI44L	ERBB3	TGFA->ERBB3	GPNMB->IFI44L	0.9915445398466592	braak
FRMD4A:LIN7C->CD163:ABCA1	0.0001559674987548	0.0002017197602162	0.773188995404528	0.439410537897937	FRMD4A	LIN7C	CD163	ABCA1	LIN7C->ABCA1	FRMD4A->CD163	0.918325602928016	braak
IFI44L:CD55->MKI67:ADGRE5	0.0001559657769811	0.0006480389750929	0.240673451714423	0.809808216685259	IFI44L	CD55	MKI67	ADGRE5	CD55->ADGRE5	IFI44L->MKI67	0.9007979039532656	braak
AIF1:HLA-DQB1->CD163:CD4	0.0001559106657984	0.0009764025716246	0.159678671819734	0.873134202727483	AIF1	HLA-DQB1	CD163	CD4	HLA-DQB1->CD4	AIF1->CD163	0.984569074367124	braak
HSPA1A:PLAU->TMEM163:PLAUR	0.000155814663777	0.0003345237726566	0.465780540915315	0.641372595062128	HSPA1A	PLAU	TMEM163	PLAUR	PLAU->PLAUR	HSPA1A->TMEM163	0.905367647383215	braak
CD163:ICAM2->CCL3:ITGAM_ITGB2	0.0001558034119116	0.0002673770135793	0.582710569715336	0.560088156639656	CD163	ICAM2	CCL3	ITGAM_ITGB2	ICAM2->ITGAM_ITGB2	CD163->CCL3	0.8153769573179523	braak
MKI67:WNT5B->HIF1A:FZD2_LRP6	0.0001557757258904	0.0011521058917904	0.135209555823339	0.892446192021362	MKI67	WNT5B	HIF1A	FZD2_LRP6	WNT5B->FZD2_LRP6	MKI67->HIF1A	0.999999999982446	braak
GPNMB:NECTIN3->CD163:PVR	0.0001557647722985	0.0010184590384055	0.152941617114391	0.878444316249033	GPNMB	NECTIN3	CD163	PVR	NECTIN3->PVR	GPNMB->CD163	0.9552159223992176	braak
HIST:TNFSF10->HIF1A:TNFRSF11B	0.0001557410134555	0.0002117658056119	0.735439855389002	0.462071656613076	HIST	TNFSF10	HIF1A	TNFRSF11B	TNFSF10->TNFRSF11B	HIST->HIF1A	0.7836960011857034	braak
HIF1A:GNAI2->HSPA1A:ADCY9	0.0001557382610176	0.0004516105130857	0.344850831645936	0.730206516265372	HIF1A	GNAI2	HSPA1A	ADCY9	GNAI2->ADCY9	HIF1A->HSPA1A	0.972696442035674	braak
IFI44L:PSEN1->HIF1A:NCSTN	0.0001557363955974	0.0004497653564291	0.346261430257519	0.72914625196603	IFI44L	PSEN1	HIF1A	NCSTN	PSEN1->NCSTN	IFI44L->HIF1A	0.9682873205837488	braak
HSPA1A:LMAN1->FRMD4A:MCFD2	0.0001557291672907	0.0006607223539156	0.235695320988998	0.813669100931745	HSPA1A	LMAN1	FRMD4A	MCFD2	LMAN1->MCFD2	HSPA1A->FRMD4A	0.9813757628979148	braak
TMEM163:COL4A4->IFI44L:CD47	0.0001556292952585	0.0002277267146977	0.6834037695801	0.494351738716195	TMEM163	COL4A4	IFI44L	CD47	COL4A4->CD47	TMEM163->IFI44L	0.8634714069181598	braak
FRMD4A:CALM1->CCL3:GRM7	0.0001555826116331	0.0004538016572809	0.342842757704679	0.731716757225874	FRMD4A	CALM1	CCL3	GRM7	CALM1->GRM7	FRMD4A->CCL3	0.8969948844062797	braak
TMEM163:NECTIN2->HIST:CD96	0.0001555757701364	0.0015789692976818	0.0985299526500482	0.921511488893702	TMEM163	NECTIN2	HIST	CD96	NECTIN2->CD96	TMEM163->HIST	0.999999999961674	braak
HIF1A:TGFB1->TMEM163:ACVR1_TGFBR1_TGFBR2	0.0001555635463	0.0010460814681744	0.148710737196678	0.881781888395509	HIF1A	TGFB1	TMEM163	ACVR1_TGFBR1_TGFBR2	TGFB1->ACVR1_TGFBR1_TGFBR2	HIF1A->TMEM163	0.9936020554021858	braak
HIF1A:TGFB1->TMEM163:ACVR1_TGFBR2	0.0001555635463	0.0010460814681744	0.148710737196678	0.881781888395509	HIF1A	TGFB1	TMEM163	ACVR1_TGFBR2	TGFB1->ACVR1_TGFBR2	HIF1A->TMEM163	0.9936020554021858	braak
FRMD4A:TIMP2->PICALM:ITGB1	0.0001555608823226	0.0054122090979689	0.0287425854224629	0.977069892129416	FRMD4A	TIMP2	PICALM	ITGB1	TIMP2->ITGB1	FRMD4A->PICALM	0.9961906336583674	braak
CD163:TNFSF13B->TMEM163:CD40	0.0001555463125901	0.0007414393660738	0.209789660095668	0.833831843538086	CD163	TNFSF13B	TMEM163	CD40	TNFSF13B->CD40	CD163->TMEM163	0.9790312703997298	braak
AIF1:JAG1->HSPA1A:CD46	0.0001554691256624	0.0001640682110708	0.947588351501343	0.343339058522731	AIF1	JAG1	HSPA1A	CD46	JAG1->CD46	AIF1->HSPA1A	0.8662901598696066	braak
IFI44L:ICAM1->GPNMB:ITGAL_ITGB2	0.0001553850460684	0.0001892007689054	0.821270690216485	0.411492098803912	IFI44L	ICAM1	GPNMB	ITGAL_ITGB2	ICAM1->ITGAL_ITGB2	IFI44L->GPNMB	0.8762339424260686	braak
CD163:CALM3->HSPA1A:ESR1	0.000155352878036	0.0005105348661947	0.304294355435409	0.760903645105511	CD163	CALM3	HSPA1A	ESR1	CALM3->ESR1	CD163->HSPA1A	0.9665532789178112	braak
CD163:TGFB1->MKI67:ENG	0.0001553401175646	0.0013821790622878	0.112387838741776	0.910515897513799	CD163	TGFB1	MKI67	ENG	TGFB1->ENG	CD163->MKI67	0.999999999998257	braak
HSPA1A:PGF->CD163:NRP2	0.0001552509673935	0.0007243953606384	0.214318003440487	0.830299079484209	HSPA1A	PGF	CD163	NRP2	PGF->NRP2	HSPA1A->CD163	0.9974469059221684	braak
GPNMB:APOC1->IFI44L:VLDLR	0.0001552272289357	0.0006214673153564	0.249775370482259	0.802761067655655	GPNMB	APOC1	IFI44L	VLDLR	APOC1->VLDLR	GPNMB->IFI44L	0.9971067772839456	braak
FRMD4A:ARF1->MKI67:INSR	0.0001552239423196	0.0011940498148936	0.129997878131629	0.896568105451494	FRMD4A	ARF1	MKI67	INSR	ARF1->INSR	FRMD4A->MKI67	0.9757129110569782	braak
PICALM:TGS1->HSPA1A:RXRA	0.0001552162681005	0.0014325404570825	0.108350355714662	0.913717779611135	PICALM	TGS1	HSPA1A	RXRA	TGS1->RXRA	PICALM->HSPA1A	0.999999999996623	braak
MKI67:VCL->AIF1:ITGB5	0.0001552162422565	0.0004582109820958	0.33874404656691	0.734802555935473	MKI67	VCL	AIF1	ITGB5	VCL->ITGB5	MKI67->AIF1	0.8902336021454277	braak
HSPA1A:GNAI2->GPNMB:TSHR	0.000155188056909	0.0008787090091294	0.176609156497426	0.859815401304234	HSPA1A	GNAI2	GPNMB	TSHR	GNAI2->TSHR	HSPA1A->GPNMB	0.999999999926149	braak
IFI44L:CALCB->CD163:CALCR	0.0001551684962582	0.0003282660148496	0.472691321181608	0.636433419307997	IFI44L	CALCB	CD163	CALCR	CALCB->CALCR	IFI44L->CD163	0.9681430818268888	braak
HIST:HLA-B->MKI67:LILRA1	0.0001551607479657	0.0002955856497586	0.524926524993646	0.599634269287602	HIST	HLA-B	MKI67	LILRA1	HLA-B->LILRA1	HIST->MKI67	0.9285658227741526	braak
TMEM163:NUCB2->AIF1:ERAP1	0.0001551388749821	0.0003805327611299	0.407688616668447	0.68350229573609	TMEM163	NUCB2	AIF1	ERAP1	NUCB2->ERAP1	TMEM163->AIF1	0.9067209545336852	braak
HIST:GAS6->AIF1:AXL	0.0001550390103123	0.0042818997510184	0.0362079962931177	0.971116510051964	HIST	GAS6	AIF1	AXL	GAS6->AXL	HIST->AIF1	0.999999999986789	braak
PICALM:PLAU->AIF1:PLAUR	0.0001549569288444	0.0002763268092976	0.56077414000584	0.574951517812947	PICALM	PLAU	AIF1	PLAUR	PLAU->PLAUR	PICALM->AIF1	0.9083835097087608	braak
ERN1:NAMPT->AIF1:ITGA5_ITGB1	0.0001549349277576	0.0010361316139994	0.149532091931429	0.881133788324954	ERN1	NAMPT	AIF1	ITGA5_ITGB1	NAMPT->ITGA5_ITGB1	ERN1->AIF1	0.999999999938168	braak
TMEM163:LPL->GPNMB:VLDLR	0.00015493222096	0.0003496637928961	0.443089116195861	0.657701277244427	TMEM163	LPL	GPNMB	VLDLR	LPL->VLDLR	TMEM163->GPNMB	0.8926438455888384	braak
HSPA1A:IL16->IFI44L:GRIN2A	0.0001547905312365	0.0002012401484836	0.769183149599613	0.441784592136037	HSPA1A	IL16	IFI44L	GRIN2A	IL16->GRIN2A	HSPA1A->IFI44L	0.8444832548117601	braak
ERN1:LIN7C->CCL3:ABCA1	0.0001547292790794	0.0009766824758937	0.158423318630619	0.874123240191268	ERN1	LIN7C	CCL3	ABCA1	LIN7C->ABCA1	ERN1->CCL3	0.999999999932702	braak
FRMD4A:WNT5B->CD163:FZD2_LRP5	0.0001547153355869	0.0002940285341745	0.526191568519896	0.598755111621064	FRMD4A	WNT5B	CD163	FZD2_LRP5	WNT5B->FZD2_LRP5	FRMD4A->CD163	0.9328372217099964	braak
CD163:IL16->AIF1:CD4	0.0001546796621026	0.0017986772750578	0.0859963397812079	0.931469326879977	CD163	IL16	AIF1	CD4	IL16->CD4	CD163->AIF1	0.979951343797772	braak
IFI44L:CALR->AIF1:TSHR	0.0001546598376474	0.000937654442977	0.164943320863919	0.868988594239681	IFI44L	CALR	AIF1	TSHR	CALR->TSHR	IFI44L->AIF1	0.9932946275876104	braak
PICALM:ACTR2->IFI44L:ADRB2	0.0001546520511956	0.0008798299741076	0.175774928959972	0.860470766737295	PICALM	ACTR2	IFI44L	ADRB2	ACTR2->ADRB2	PICALM->IFI44L	0.9937371959847304	braak
HSPA1A:TGFB1->CCL3:VASN	0.0001546397781239	0.0011443856102674	0.135129083008842	0.892509816144555	HSPA1A	TGFB1	CCL3	VASN	TGFB1->VASN	HSPA1A->CCL3	0.999999999971897	braak
HIF1A:PIGF->MKI67:FLT1	0.0001545735529192	0.0008990521612105	0.171929460367583	0.863492985415	HIF1A	PIGF	MKI67	FLT1	PIGF->FLT1	HIF1A->MKI67	0.999999999981334	braak
HIF1A:HSPA8->FRMD4A:LDLR	0.0001545578691827	0.0003217826267106	0.480317631696543	0.631001553452383	HIF1A	HSPA8	FRMD4A	LDLR	HSPA8->LDLR	HIF1A->FRMD4A	0.8973913602164786	braak
FRMD4A:CALCB->AIF1:RAMP1	0.0001545266361082	0.0002201772268699	0.701828423879005	0.482786170408646	FRMD4A	CALCB	AIF1	RAMP1	CALCB->RAMP1	FRMD4A->AIF1	0.7514333618857717	braak
FRMD4A:B2M->AIF1:LILRB2	0.0001544997925243	0.0002507098857636	0.616249303667166	0.537729992652669	FRMD4A	B2M	AIF1	LILRB2	B2M->LILRB2	FRMD4A->AIF1	0.7878369659794917	braak
GPNMB:HLA-A->FRMD4A:LILRA1	0.0001544921068494	0.0006998121846137	0.220762241993097	0.825277564738451	GPNMB	HLA-A	FRMD4A	LILRA1	HLA-A->LILRA1	GPNMB->FRMD4A	0.9340974799594688	braak
FRMD4A:GDF11->CD163:BMPR2	0.0001544536081906	0.0002935317917204	0.526190390776249	0.598755929836685	FRMD4A	GDF11	CD163	BMPR2	GDF11->BMPR2	FRMD4A->CD163	0.9328372217099964	braak
GPNMB:ICAM1->HIST:ITGAX_ITGB2	0.0001544454903328	0.0005253849417755	0.293966343631678	0.768783621545227	GPNMB	ICAM1	HIST	ITGAX_ITGB2	ICAM1->ITGAX_ITGB2	GPNMB->HIST	0.931228772596421	braak
FRMD4A:COL18A1->MKI67:ITGA1_ITGB1	0.0001544384750951	0.0002068778326729	0.74652017134828	0.455353251127245	FRMD4A	COL18A1	MKI67	ITGA1_ITGB1	COL18A1->ITGA1_ITGB1	FRMD4A->MKI67	0.8887992442674231	braak
IFI44L:CALM3->MKI67:PDE1C	0.0001544008132972	0.0002934315904037	0.526190152480909	0.598756095388028	IFI44L	CALM3	MKI67	PDE1C	CALM3->PDE1C	IFI44L->MKI67	0.7638769773635924	braak
GPNMB:HLA-A->CD163:LILRB2	0.0001543689297686	0.0014827805993932	0.104107735043064	0.917083852540521	GPNMB	HLA-A	CD163	LILRB2	HLA-A->LILRB2	GPNMB->CD163	0.9603090897989384	braak
CCL3:MMP2->GPNMB:FGFR1	0.00015422311763	0.001141555004839	0.135099155955054	0.89253347751111	CCL3	MMP2	GPNMB	FGFR1	MMP2->FGFR1	CCL3->GPNMB	0.974117890446312	braak
CD163:PLAU->HIST:ITGB1	0.0001541579746438	0.0001885933605618	0.817409341371224	0.41369453911214	CD163	PLAU	HIST	ITGB1	PLAU->ITGB1	CD163->HIST	0.8783761232484691	braak
HSPA1A:CCL4->HSPA1A:CCR5	0.0001541425260607	0.000720279535986	0.214003755985825	0.830544128180201	HSPA1A	CCL4	HSPA1A	CCR5	CCL4->CCR5	HSPA1A->HSPA1A	0.9970137393141316	braak
AIF1:HGF->TMEM163:ITGB1	0.0001540050788387	0.0002438382497289	0.631587041860732	0.527656756125626	AIF1	HGF	TMEM163	ITGB1	HGF->ITGB1	AIF1->TMEM163	0.926597265040722	braak
AIF1:CIRBP->TMEM163:TREM1	0.0001538943615782	0.0004045827467261	0.380377964269439	0.703664869495998	AIF1	CIRBP	TMEM163	TREM1	CIRBP->TREM1	AIF1->TMEM163	0.9561886791988712	braak
HIF1A:APOC1->GPNMB:VLDLR	0.0001538927051207	0.0002561200717827	0.600861557040529	0.547932199947868	HIF1A	APOC1	GPNMB	VLDLR	APOC1->VLDLR	HIF1A->GPNMB	0.8275946643480625	braak
HIF1A:CALR->GPNMB:ITGA3	0.0001538874141011	0.000655893380169	0.234622605981354	0.814501662218647	HIF1A	CALR	GPNMB	ITGA3	CALR->ITGA3	HIF1A->GPNMB	0.9375019132350908	braak
IFI44L:LPL->GPNMB:CD44	0.0001538827560603	9.72432781849669e-05	1.58245134195923	0.113546571938865	IFI44L	LPL	GPNMB	CD44	LPL->CD44	IFI44L->GPNMB	0.8762339424260686	braak
MKI67:CD86->CD163:CD28	0.000153873818363	0.0006946223435199	0.221521550233112	0.8246863587117	MKI67	CD86	CD163	CD28	CD86->CD28	MKI67->CD163	0.9987898859132192	braak
CD163:CD28->MKI67:CD86	0.000153873818363	0.0006946223435199	0.221521550233112	0.8246863587117	CD163	CD28	MKI67	CD86	CD28->CD86	CD163->MKI67	0.9832798892331808	braak
CCL3:F8->TMEM163:LDLR	0.0001538707616559	0.0003472704643505	0.443086232351108	0.657703363080337	CCL3	F8	TMEM163	LDLR	F8->LDLR	CCL3->TMEM163	0.923606580201102	braak
HIST:GNAI2->FRMD4A:EDNRB	0.0001538569537048	8.59656781364209e-05	1.78974861875336	0.0734943325945964	HIST	GNAI2	FRMD4A	EDNRB	GNAI2->EDNRB	HIST->FRMD4A	0.9664321186678714	braak
GPNMB:VEGFA->HSPA1A:EPHB2	0.0001538436674508	0.0002013630878552	0.764011264872189	0.44486052960141	GPNMB	VEGFA	HSPA1A	EPHB2	VEGFA->EPHB2	GPNMB->HSPA1A	0.941949866943466	braak
FRMD4A:GDF11->HIF1A:ACTR2	0.0001538152108945	0.0002923201577164	0.526187492837002	0.598757943128549	FRMD4A	GDF11	HIF1A	ACTR2	GDF11->ACTR2	FRMD4A->HIF1A	0.8858200890587062	braak
CCL3:ARF1->IFI44L:PLD2	0.0001538104724742	0.0029212223723233	0.0526527777999589	0.958008564653615	CCL3	ARF1	IFI44L	PLD2	ARF1->PLD2	CCL3->IFI44L	0.999999999957626	braak
HIST:VEGFB->MKI67:NRP1	0.0001537905179954	0.0004044927954931	0.38020582741893	0.703792633837653	HIST	VEGFB	MKI67	NRP1	VEGFB->NRP1	HIST->MKI67	0.9665414465927908	braak
HIST:ADAM17->IFI44L:ITGB1	0.0001537811222044	0.0048381342951703	0.0317852115758705	0.974643340131172	HIST	ADAM17	IFI44L	ITGB1	ADAM17->ITGB1	HIST->IFI44L	0.999999999949211	braak
FRMD4A:PSEN1->HIF1A:NCSTN	0.0001537450587199	0.0004085464522227	0.37632209968657	0.706677451638211	FRMD4A	PSEN1	HIF1A	NCSTN	PSEN1->NCSTN	FRMD4A->HIF1A	0.9254372927419492	braak
HSPA1A:PLAU->FRMD4A:ITGB5	0.0001537385023779	0.0002023203629644	0.759876564698123	0.447328371147192	HSPA1A	PLAU	FRMD4A	ITGB5	PLAU->ITGB5	HSPA1A->FRMD4A	0.8971130901035707	braak
ERN1:EFNB1->CD163:EPHB6	0.0001537343790978	0.0003143892555351	0.48899374387396	0.624846126018063	ERN1	EFNB1	CD163	EPHB6	EFNB1->EPHB6	ERN1->CD163	0.9036357883797376	braak
CCL3:GRN->MKI67:TNFRSF1A	0.0001537258204227	7.80274326793616e-05	1.97015094748103	0.0488210734072539	CCL3	GRN	MKI67	TNFRSF1A	GRN->TNFRSF1A	CCL3->MKI67	0.3227722278786746	braak
AIF1:ADAM17->HSPA1A:ITGA5	0.0001537008045269	0.0004741285371859	0.324175392266427	0.745805251098127	AIF1	ADAM17	HSPA1A	ITGA5	ADAM17->ITGA5	AIF1->HSPA1A	0.924264193558396	braak
TMEM163:PLAU->AIF1:ITGAM	0.0001536968114905	0.0001316057884304	1.16785753365059	0.242864236188638	TMEM163	PLAU	AIF1	ITGAM	PLAU->ITGAM	TMEM163->AIF1	0.8371662694461206	braak
TMEM163:CNTN4->CD163:PTPRG	0.000153682921765	0.0008838965909642	0.173869798046648	0.86196778873294	TMEM163	CNTN4	CD163	PTPRG	CNTN4->PTPRG	TMEM163->CD163	0.999999999970831	braak
HIF1A:CALM1->TMEM163:VIPR1	0.0001536690254941	9.18946404636548e-05	1.67223055358674	0.0944788677825823	HIF1A	CALM1	TMEM163	VIPR1	CALM1->VIPR1	HIF1A->TMEM163	0.81696881180795	braak
HIF1A:SERPINE1->MKI67:PLAUR	0.0001536656972806	0.0002710097115915	0.567011773778075	0.570706182462545	HIF1A	SERPINE1	MKI67	PLAUR	SERPINE1->PLAUR	HIF1A->MKI67	0.8576003377204398	braak
TMEM163:WNT5A->CD163:ADRB2	0.0001536357128894	0.0002550819951054	0.602299322717603	0.546974911596178	TMEM163	WNT5A	CD163	ADRB2	WNT5A->ADRB2	TMEM163->CD163	0.9085274614043286	braak
HIST:PSAP->HIF1A:CELSR1	0.0001536310789191	0.0002028687294407	0.75729305025317	0.448874313612354	HIST	PSAP	HIF1A	CELSR1	PSAP->CELSR1	HIST->HIF1A	0.7751171594604975	braak
CD163:SEMA7A->CD163:PLXNC1	0.0001536150620787	0.0004228674884807	0.363269975260165	0.716403219821461	CD163	SEMA7A	CD163	PLXNC1	SEMA7A->PLXNC1	CD163->CD163	0.954781872985836	braak
TMEM163:HLA-C->IFI44L:LILRB2	0.000153586470886	0.0007802329003508	0.196846955334735	0.843947304882739	TMEM163	HLA-C	IFI44L	LILRB2	HLA-C->LILRB2	TMEM163->IFI44L	0.962911656748713	braak
IFI44L:FADD->FRMD4A:FAS	0.0001535774499176	0.0001673660533287	0.917614097142482	0.3588209349015	IFI44L	FADD	FRMD4A	FAS	FADD->FAS	IFI44L->FRMD4A	0.9681684464824244	braak
HIST:LYZ->FRMD4A:ITGAL	0.0001534704078346	0.0002572789713876	0.596513609358973	0.550832164945911	HIST	LYZ	FRMD4A	ITGAL	LYZ->ITGAL	HIST->FRMD4A	0.9782563026797528	braak
CCL3:VCL->HIF1A:ITGB5	0.0001534603195994	0.0004098572654327	0.374423811756452	0.708089029995923	CCL3	VCL	HIF1A	ITGB5	VCL->ITGB5	CCL3->HIF1A	0.9167208041929946	braak
TMEM163:NTN1->GPNMB:UNC5B	0.0001534543993779	0.0001328085560647	1.15545567187083	0.247903875227625	TMEM163	NTN1	GPNMB	UNC5B	NTN1->UNC5B	TMEM163->GPNMB	0.860472405854332	braak
MKI67:SERPINF1->FRMD4A:PLXDC1	0.0001534435228259	0.0002849510279574	0.538490855519352	0.590238216596316	MKI67	SERPINF1	FRMD4A	PLXDC1	SERPINF1->PLXDC1	MKI67->FRMD4A	0.9490508701297652	braak
PICALM:TGFB1->CD163:SMAD3	0.000153439282176	0.0059083738399805	0.025969799192075	0.979281427076478	PICALM	TGFB1	CD163	SMAD3	TGFB1->SMAD3	PICALM->CD163	0.987792923229997	braak
HIF1A:IL16->HIF1A:GRIN2D	0.0001534237789067	0.000156506187478	0.980304877264423	0.326935647933	HIF1A	IL16	HIF1A	GRIN2D	IL16->GRIN2D	HIF1A->HIF1A	0.7640648847006157	braak
HIF1A:NTNG2->HIST:LRRC4C	0.0001534203778861	0.000311695528925	0.49221231506045	0.622569259454449	HIF1A	NTNG2	HIST	LRRC4C	NTNG2->LRRC4C	HIF1A->HIST	0.9084428989998592	braak
HSPA1A:TNFSF10->GPNMB:TNFRSF10B	0.0001533842148555	0.0001678825532219	0.913639993625332	0.360906044231379	HSPA1A	TNFSF10	GPNMB	TNFRSF10B	TNFSF10->TNFRSF10B	HSPA1A->GPNMB	0.999999999926149	braak
CCL3:CCL4->HIST:CCR1	0.0001533757364176	0.0005529806424165	0.27736185438127	0.781502268793116	CCL3	CCL4	HIST	CCR1	CCL4->CCR1	CCL3->HIST	0.9645047353170292	braak
MKI67:AFDN->MKI67:EPHB2	0.0001533519405931	0.0012215573584415	0.125538059701722	0.900097596069254	MKI67	AFDN	MKI67	EPHB2	AFDN->EPHB2	MKI67->MKI67	0.9949191981708893	braak
TMEM163:HBEGF->HIST:CD82	0.0001533390538578	0.0003896365227383	0.393543841270735	0.693917850024295	TMEM163	HBEGF	HIST	CD82	HBEGF->CD82	TMEM163->HIST	0.999999999961674	braak
GPNMB:FABP5->CCL3:RXRA	0.0001533179431246	0.0064608492354103	0.0237303081279753	0.981067730418617	GPNMB	FABP5	CCL3	RXRA	FABP5->RXRA	GPNMB->CCL3	0.999999999961297	braak
CD163:GNAS->MKI67:ADRB2	0.0001533140100011	0.0008599391967659	0.178284709637297	0.858499386383802	CD163	GNAS	MKI67	ADRB2	GNAS->ADRB2	CD163->MKI67	0.9943498387346452	braak
FRMD4A:ENTPD1->TMEM163:ADORA1	0.0001533001122885	0.0002665582451267	0.575109249446416	0.565217412831307	FRMD4A	ENTPD1	TMEM163	ADORA1	ENTPD1->ADORA1	FRMD4A->TMEM163	0.8382979409941571	braak
HIST:FBN1->PICALM:ITGB1	0.0001532883930411	0.0003875524683607	0.395529394224911	0.692452232929393	HIST	FBN1	PICALM	ITGB1	FBN1->ITGB1	HIST->PICALM	0.9444392881078408	braak
IFI44L:ARF6->PICALM:SMAP1	0.0001532188922489	0.0006580113496569	0.232851442955818	0.815876764937381	IFI44L	ARF6	PICALM	SMAP1	ARF6->SMAP1	IFI44L->PICALM	0.9838513930127244	braak
CCL3:NECTIN2->GPNMB:CD226	0.0001531926647648	0.0008751913071244	0.175039061194692	0.861048940964484	CCL3	NECTIN2	GPNMB	CD226	NECTIN2->CD226	CCL3->GPNMB	0.9723861766806694	braak
CD163:HMGB1->HIST:THBD	0.000153164274479	0.0003273005880908	0.467962112052531	0.639811684418454	CD163	HMGB1	HIST	THBD	HMGB1->THBD	CD163->HIST	0.9385133929942164	braak
CCL3:CALM1->FRMD4A:GP6	0.0001531493427157	0.0002668386417364	0.573939897606641	0.566008473178853	CCL3	CALM1	FRMD4A	GP6	CALM1->GP6	CCL3->FRMD4A	0.8446916727435074	braak
TMEM163:ADAM9->MKI67:ITGAV	0.0001531311406458	0.0079300068549765	0.0193103415225572	0.984593534125624	TMEM163	ADAM9	MKI67	ITGAV	ADAM9->ITGAV	TMEM163->MKI67	0.99999999999908	braak
AIF1:APOE->TMEM163:VLDLR	0.0001530996694525	0.0002816041592154	0.543669773483144	0.58666873615423	AIF1	APOE	TMEM163	VLDLR	APOE->VLDLR	AIF1->TMEM163	0.944112356249376	braak
HIF1A:CALM3->IFI44L:CACNA1C	0.0001530952984593	0.0004185872826888	0.365742832596233	0.714556981433293	HIF1A	CALM3	IFI44L	CACNA1C	CALM3->CACNA1C	HIF1A->IFI44L	0.99282915599267	braak
IFI44L:CD274->GPNMB:CD80	0.0001530643461656	0.0001600125187548	0.956577318804253	0.338780641404527	IFI44L	CD274	GPNMB	CD80	CD274->CD80	IFI44L->GPNMB	0.8762339424260686	braak
HSPA1A:JAG2->PICALM:NOTCH2	0.0001530621927904	0.0002006880197324	0.762687244582483	0.44564993944705	HSPA1A	JAG2	PICALM	NOTCH2	JAG2->NOTCH2	HSPA1A->PICALM	0.9467773766461844	braak
TMEM163:SEMA7A->HIF1A:PLXNC1	0.0001530592548139	0.0001562370898616	0.979660175119363	0.327253890598359	TMEM163	SEMA7A	HIF1A	PLXNC1	SEMA7A->PLXNC1	TMEM163->HIF1A	0.8289400750640005	braak
AIF1:SELL->HSPA1A:MADCAM1	0.0001530363244388	0.000716178130914	0.213684721486119	0.830792926650013	AIF1	SELL	HSPA1A	MADCAM1	SELL->MADCAM1	AIF1->HSPA1A	0.9544835309626636	braak
HIST:SPP1->HIF1A:CD44	0.0001529848247791	0.0018637272952635	0.0820854130150459	0.934578792703778	HIST	SPP1	HIF1A	CD44	SPP1->CD44	HIST->HIF1A	0.9857529617104523	braak
MKI67:GNAI2->HIF1A:P2RY12	0.0001529816870055	0.0004585456129324	0.333623706543097	0.738663527014549	MKI67	GNAI2	HIF1A	P2RY12	GNAI2->P2RY12	MKI67->HIF1A	0.9854640466288218	braak
CCL3:SEMA4G->MKI67:PLXNB2	0.0001529814628097	7.80287151104175e-05	1.96057903290136	0.0499281502308775	CCL3	SEMA4G	MKI67	PLXNB2	SEMA4G->PLXNB2	CCL3->MKI67	0.3227722278786746	braak
CCL3:CALR->HSPA1A:TSHR	0.0001529565814833	0.0005102718280995	0.299755097303703	0.764363968291465	CCL3	CALR	HSPA1A	TSHR	CALR->TSHR	CCL3->HSPA1A	0.998236525753779	braak
CCL3:SPON1->GPNMB:LRP8	0.0001529452079101	0.0003714503438842	0.411751423651464	0.680521629223548	CCL3	SPON1	GPNMB	LRP8	SPON1->LRP8	CCL3->GPNMB	0.9464859990375304	braak
CCL3:SDC2->AIF1:PTPRJ	0.0001528811696361	0.0021052710452334	0.0726182835137806	0.942109876992816	CCL3	SDC2	AIF1	PTPRJ	SDC2->PTPRJ	CCL3->AIF1	0.999999999917858	braak
CCL3:PLAU->MKI67:ITGB5	0.0001528789483971	0.0028138044846448	0.054331759449327	0.956670846532943	CCL3	PLAU	MKI67	ITGB5	PLAU->ITGB5	CCL3->MKI67	0.999999999984369	braak
CCL3:ANGPTL1->HIF1A:LILRB2	0.0001528761192477	0.0003695167893439	0.413719007244998	0.679079905364302	CCL3	ANGPTL1	HIF1A	LILRB2	ANGPTL1->LILRB2	CCL3->HIF1A	0.902229550977947	braak
MKI67:CEACAM1->CD163:HAVCR2	0.0001528293465612	0.0006221069147183	0.245664118088793	0.805942250690509	MKI67	CEACAM1	CD163	HAVCR2	CEACAM1->HAVCR2	MKI67->CD163	0.9907442954348294	braak
HSPA1A:APOE->MKI67:LRP6	0.0001527948775033	0.0007859549908434	0.194406650868598	0.845857482628623	HSPA1A	APOE	MKI67	LRP6	APOE->LRP6	HSPA1A->MKI67	0.999999999993424	braak
HSPA1A:PDGFC->PICALM:FLT1	0.0001527788738135	0.0008760075741746	0.174403599144085	0.861548285960917	HSPA1A	PDGFC	PICALM	FLT1	PDGFC->FLT1	HSPA1A->PICALM	0.999999999984849	braak
FRMD4A:ARF6->CD163:PLD1	0.0001527721256673	0.0001352536249826	1.12952333578501	0.25867713110105	FRMD4A	ARF6	CD163	PLD1	ARF6->PLD1	FRMD4A->CD163	0.8224149618034929	braak
AIF1:SERPINF1->AIF1:PLXDC1	0.0001527615322623	0.0015426499783688	0.0990254007094448	0.92111810237127	AIF1	SERPINF1	AIF1	PLXDC1	SERPINF1->PLXDC1	AIF1->AIF1	0.9716625068371768	braak
GPNMB:COL6A6->AIF1:ITGA9_ITGB1	0.0001527483251749	0.0002024534029172	0.754486331046951	0.450557250060454	GPNMB	COL6A6	AIF1	ITGA9_ITGB1	COL6A6->ITGA9_ITGB1	GPNMB->AIF1	0.901114500120908	braak
HIF1A:TGFB3->IFI44L:ACVR1_TGFBR1_TGFBR2	0.0001527374234635	0.00066725794011	0.2289031186926	0.818944216554583	HIF1A	TGFB3	IFI44L	ACVR1_TGFBR1_TGFBR2	TGFB3->ACVR1_TGFBR1_TGFBR2	HIF1A->IFI44L	0.996657509034393	braak
HIF1A:TGFB3->IFI44L:ACVR1_TGFBR2	0.0001527374234635	0.00066725794011	0.2289031186926	0.818944216554583	HIF1A	TGFB3	IFI44L	ACVR1_TGFBR2	TGFB3->ACVR1_TGFBR2	HIF1A->IFI44L	0.996657509034393	braak
PICALM:CALM1->MKI67:GRM5	0.0001527310293295	0.0015653774496763	0.0975681803523767	0.92227519231769	PICALM	CALM1	MKI67	GRM5	CALM1->GRM5	PICALM->MKI67	0.999999999981453	braak
GPNMB:SPON2->GPNMB:ITGB2	0.0001527012398887	0.0006506701621315	0.234683021868615	0.814454766340755	GPNMB	SPON2	GPNMB	ITGB2	SPON2->ITGB2	GPNMB->GPNMB	0.9347098325118732	braak
MKI67:NRG1->TMEM163:MS4A4A	0.0001526407965658	0.0003421368427193	0.446139607043413	0.655496404307441	MKI67	NRG1	TMEM163	MS4A4A	NRG1->MS4A4A	MKI67->TMEM163	0.9167146651428444	braak
HIST:ICAM2->AIF1:ITGAM_ITGB2	0.0001526351948612	0.0005372475353831	0.284105900555507	0.776329225220699	HIST	ICAM2	AIF1	ITGAM_ITGB2	ICAM2->ITGAM_ITGB2	HIST->AIF1	0.9480834785881104	braak
IFI44L:HMGB1->IFI44L:THBD	0.0001525701861474	0.0001983628367946	0.769147026795834	0.44180603357673	IFI44L	HMGB1	IFI44L	THBD	HMGB1->THBD	IFI44L->IFI44L	0.8802696032997127	braak
GPNMB:TNF->HIST:SEMA4C	0.0001525303606737	0.0002524993232082	0.604082255491709	0.545788956268579	GPNMB	TNF	HIST	SEMA4C	TNF->SEMA4C	GPNMB->HIST	0.8368906557254695	braak
GPNMB:TNFSF10->HIST:TNFRSF10B	0.0001524813235663	0.0009868003250875	0.154520949871848	0.877198993983105	GPNMB	TNFSF10	HIST	TNFRSF10B	TNFSF10->TNFRSF10B	GPNMB->HIST	0.9744690437191348	braak
GPNMB:MFNG->HSPA1A:NOTCH2	0.0001524768657234	0.000268392129456	0.568112284188268	0.569958727057106	GPNMB	MFNG	HSPA1A	NOTCH2	MFNG->NOTCH2	GPNMB->HSPA1A	0.941949866943466	braak
HIF1A:WNT5A->PICALM:ANTXR1	0.0001524689667503	0.0007756711766928	0.196563919521162	0.84416880775771	HIF1A	WNT5A	PICALM	ANTXR1	WNT5A->ANTXR1	HIF1A->PICALM	0.937823758497922	braak
FRMD4A:CD14->HSPA1A:RIPK1	0.0001524275203399	0.0010058160221217	0.151546124726078	0.879544928690135	FRMD4A	CD14	HSPA1A	RIPK1	CD14->RIPK1	FRMD4A->HSPA1A	0.9537681294234795	braak
TMEM163:ADAM10->PICALM:GPNMB	0.0001523021606321	0.0003861736307812	0.394387779207082	0.693294764960026	TMEM163	ADAM10	PICALM	GPNMB	ADAM10->GPNMB	TMEM163->PICALM	0.986102006177188	braak
TMEM163:TNFSF13B->AIF1:TNFRSF13C	0.0001522936510938	0.0003751798397153	0.405921733986063	0.6848001081791	TMEM163	TNFSF13B	AIF1	TNFRSF13C	TNFSF13B->TNFRSF13C	TMEM163->AIF1	0.9067209545336852	braak
TMEM163:CALM3->HIST:CACNA1C	0.0001522836716622	0.0011547463847659	0.131876292206913	0.895082140906616	TMEM163	CALM3	HIST	CACNA1C	CALM3->CACNA1C	TMEM163->HIST	0.999999999961674	braak
PICALM:CALM1->IFI44L:CACNA1C	0.0001522631091643	0.0012274484190036	0.124048478784947	0.901276890940125	PICALM	CALM1	IFI44L	CACNA1C	CALM1->CACNA1C	PICALM->IFI44L	0.9937371959847304	braak
HSPA1A:FARP2->MKI67:PLXNA2	0.0001522573912728	0.0003872211821734	0.393205222963886	0.69416791240676	HSPA1A	FARP2	MKI67	PLXNA2	FARP2->PLXNA2	HSPA1A->MKI67	0.999999999993424	braak
IFI44L:LMAN1->TMEM163:MCFD2	0.000152252924831	0.000495433260007	0.307312683910071	0.758605382152262	IFI44L	LMAN1	TMEM163	MCFD2	LMAN1->MCFD2	IFI44L->TMEM163	0.9832493449763944	braak
CD163:CALR->CCL3:TSHR	0.0001522389905551	0.0017503209588214	0.0869777567296615	0.930689192648947	CD163	CALR	CCL3	TSHR	CALR->TSHR	CD163->CCL3	0.9876006270422978	braak
HIF1A:CALCB->TMEM163:ADRB2	0.0001522289208176	9.22370575179379e-05	1.65040955245177	0.0988591986649118	HIF1A	CALCB	TMEM163	ADRB2	CALCB->ADRB2	HIF1A->TMEM163	0.81696881180795	braak
TMEM163:IL16->HIF1A:CCR5	0.0001521717844552	0.0002630970995889	0.57838640065962	0.563003273344861	TMEM163	IL16	HIF1A	CCR5	IL16->CCR5	TMEM163->HIF1A	0.9048795948380498	braak
HIF1A:ICAM1->CD163:IL2RA	0.0001521370269825	0.0005490089842502	0.277112089869224	0.781694038843061	HIF1A	ICAM1	CD163	IL2RA	ICAM1->IL2RA	HIF1A->CD163	0.9571496957781684	braak
IFI44L:ADAM10->HIST:GPNMB	0.0001521352598289	0.0002510933605874	0.605891209042555	0.544586997399027	IFI44L	ADAM10	HIST	GPNMB	ADAM10->GPNMB	IFI44L->HIST	0.9014828530851058	braak
ERN1:ADAM10->FRMD4A:NOTCH1	0.0001521222545896	0.0007513559323853	0.202463636783619	0.839554283349737	ERN1	ADAM10	FRMD4A	NOTCH1	ADAM10->NOTCH1	ERN1->FRMD4A	0.912443242446259	braak
HIF1A:GDF11->PICALM:BMPR1A	0.0001521079287838	0.0003829908826946	0.397158093460759	0.691250882773805	HIF1A	GDF11	PICALM	BMPR1A	GDF11->BMPR1A	HIF1A->PICALM	0.8846613599692607	braak
AIF1:IL16->HSPA1A:GRIN2B	0.0001520503258446	0.0003369808785256	0.451213512499302	0.651835671708906	AIF1	IL16	HSPA1A	GRIN2B	IL16->GRIN2B	AIF1->HSPA1A	0.8840215670861196	braak
TMEM163:HBEGF->CD163:CD44	0.0001520256109759	0.0003393481423434	0.447993054937801	0.654158208878041	TMEM163	HBEGF	CD163	CD44	HBEGF->CD44	TMEM163->CD163	0.9458319396294296	braak
HSPA1A:CALM1->TMEM163:PDE1B	0.0001520235769707	0.0003929339909277	0.386893423528444	0.698835110028602	HSPA1A	CALM1	TMEM163	PDE1B	CALM1->PDE1B	HSPA1A->TMEM163	0.9426311062734916	braak
HIF1A:F8->CD163:LRP1	0.000151939066979	0.0021973423509124	0.0691467430716786	0.944872814448415	HIF1A	F8	CD163	LRP1	F8->LRP1	HIF1A->CD163	0.999999999904538	braak
HSPA1A:CD47->IFI44L:SIRPA	0.0001519375959719	0.0003473377740187	0.437434702865817	0.661796121400693	HSPA1A	CD47	IFI44L	SIRPA	CD47->SIRPA	HSPA1A->IFI44L	0.911364238282124	braak
IFI44L:SIRPA->HSPA1A:CD47	0.0001519375959719	0.0003473377740187	0.437434702865817	0.661796121400693	IFI44L	SIRPA	HSPA1A	CD47	SIRPA->CD47	IFI44L->HSPA1A	0.8993890911408469	braak
HIF1A:PDGFB->HIST:ITGAV	0.0001519090929566	0.0072649463303232	0.0209098713259009	0.98331755216708	HIF1A	PDGFB	HIST	ITGAV	PDGFB->ITGAV	HIF1A->HIST	0.999747162796669	braak
FRMD4A:CXCL12->FRMD4A:ITGAV	0.0001518903757824	0.0018974305900885	0.0800505570932859	0.936197046206789	FRMD4A	CXCL12	FRMD4A	ITGAV	CXCL12->ITGAV	FRMD4A->FRMD4A	0.990432213583778	braak
TMEM163:PSEN1->AIF1:NOTCH1	0.0001518871947322	0.0006779279978869	0.224046204324984	0.822721351084196	TMEM163	PSEN1	AIF1	NOTCH1	PSEN1->NOTCH1	TMEM163->AIF1	0.979430179862138	braak
MKI67:CD22->HSPA1A:PTPRC	0.0001518848235164	0.0002856226072489	0.531767513010897	0.594887025835822	MKI67	CD22	HSPA1A	PTPRC	CD22->PTPRC	MKI67->HSPA1A	0.9961147117832324	braak
IFI44L:EDA->TMEM163:EDA2R	0.0001518819989142	0.0003766183034123	0.403278325928708	0.686743484490679	IFI44L	EDA	TMEM163	EDA2R	EDA->EDA2R	IFI44L->TMEM163	0.9457279371564946	braak
MKI67:SDC2->CD163:PTPRJ	0.0001518731066438	0.0004501091899748	0.337413920947428	0.735804891930613	MKI67	SDC2	CD163	PTPRJ	SDC2->PTPRJ	MKI67->CD163	0.9798975180582288	braak
HSPA1A:ARF6->FRMD4A:SMAP1	0.0001518454521866	0.0005146545808112	0.295043428831939	0.767960704152644	HSPA1A	ARF6	FRMD4A	SMAP1	ARF6->SMAP1	HSPA1A->FRMD4A	0.9734195807110148	braak
HIST:GRN->TMEM163:EGFR	0.0001518338075151	0.0002163494610959	0.701798870891722	0.482804603035275	HIST	GRN	TMEM163	EGFR	GRN->EGFR	HIST->TMEM163	0.9298614633259368	braak
HIST:HLA-DRB5->IFI44L:CD4	0.0001518171478775	0.0017775394824171	0.0854085939464705	0.931936561148364	HIST	HLA-DRB5	IFI44L	CD4	HLA-DRB5->CD4	HIST->IFI44L	0.999999999949211	braak
CD163:JAG1->HIST:CD46	0.0001517492863687	0.0001965643473254	0.772008191889593	0.440109575658121	CD163	JAG1	HIST	CD46	JAG1->CD46	CD163->HIST	0.8869362661390633	braak
AIF1:MFNG->IFI44L:NOTCH1	0.000151742227973	0.0001500571833814	1.01122934972946	0.31190667153916	AIF1	MFNG	IFI44L	NOTCH1	MFNG->NOTCH1	AIF1->IFI44L	0.8245580176457685	braak
HIST:ADAM15->ERN1:ITGA9	0.0001517166752202	0.0015414933692425	0.0984218798779769	0.921597301395932	HIST	ADAM15	ERN1	ITGA9	ADAM15->ITGA9	HIST->ERN1	0.9661907192054126	braak
CCL3:SORBS1->MKI67:INSR	0.0001516635388691	0.0003543677666673	0.427983448651366	0.668663170667203	CCL3	SORBS1	MKI67	INSR	SORBS1->INSR	CCL3->MKI67	0.999999999984369	braak
PICALM:HGF->IFI44L:ITGB1	0.0001515884813636	0.0002925814617924	0.518106924598047	0.604383669156159	PICALM	HGF	IFI44L	ITGB1	HGF->ITGB1	PICALM->IFI44L	0.98481730165473	braak
TMEM163:PTPN6->TMEM163:CLEC12A	0.0001515850252051	0.0001963522047016	0.772005720208281	0.440111039566585	TMEM163	PTPN6	TMEM163	CLEC12A	PTPN6->CLEC12A	TMEM163->TMEM163	0.8316760635271114	braak
TMEM163:HSP90B1->TMEM163:ASGR1	0.0001515850252051	0.0001963522047016	0.772005720208281	0.440111039566585	TMEM163	HSP90B1	TMEM163	ASGR1	HSP90B1->ASGR1	TMEM163->TMEM163	0.8316760635271114	braak
CD163:CD99->CD163:CD81	0.000151574238963	0.0051991460423982	0.0291536798018396	0.97674202367813	CD163	CD99	CD163	CD81	CD99->CD81	CD163->CD163	0.9901912085383434	braak
FRMD4A:AFDN->HSPA1A:EPHB2	0.000151572867209	0.0004872501309992	0.311078145629606	0.755741214746273	FRMD4A	AFDN	HSPA1A	EPHB2	AFDN->EPHB2	FRMD4A->HSPA1A	0.9059430761204696	braak
ERN1:ITGB2->PICALM:CD226	0.0001515670439927	0.0002925037342555	0.518171312849981	0.604338748139282	ERN1	ITGB2	PICALM	CD226	ITGB2->CD226	ERN1->PICALM	0.858727444322734	braak
FRMD4A:GSTP1->AIF1:TRAF2	0.0001515484583273	0.0006757616922741	0.224263168599151	0.822552533510119	FRMD4A	GSTP1	AIF1	TRAF2	GSTP1->TRAF2	FRMD4A->AIF1	0.9206742824313768	braak
MKI67:SPP1->ERN1:ITGAV_ITGB1	0.0001515035082271	0.0050217816295265	0.0301692744535818	0.97593205280614	MKI67	SPP1	ERN1	ITGAV_ITGB1	SPP1->ITGAV_ITGB1	MKI67->ERN1	0.9914705276979838	braak
TMEM163:C5->PICALM:C5AR1	0.000151501011173	0.0017363287352761	0.0872536450587068	0.930469899316652	TMEM163	C5	PICALM	C5AR1	C5->C5AR1	TMEM163->PICALM	0.999999999973225	braak
AIF1:VEGFA->HSPA1A:ITGB1	0.0001514813013956	0.0001472892160236	1.02846159063875	0.303732749459793	AIF1	VEGFA	HSPA1A	ITGB1	VEGFA->ITGB1	AIF1->HSPA1A	0.8662901598696066	braak
IFI44L:GNAI2->TMEM163:ADORA1	0.0001514709287443	0.0002878709302531	0.526176535474251	0.598765555589619	IFI44L	GNAI2	TMEM163	ADORA1	GNAI2->ADORA1	IFI44L->TMEM163	0.9036436753665432	braak
HSPA1A:RGMB->CD163:BMPR2	0.0001514700145728	0.0026095189909833	0.0580451857588452	0.953712636146357	HSPA1A	RGMB	CD163	BMPR2	RGMB->BMPR2	HSPA1A->CD163	0.999999999933781	braak
MKI67:IGSF11->CD163:VSIR	0.0001514661541119	0.0015856633476036	0.0955222647612082	0.923900006395717	MKI67	IGSF11	CD163	VSIR	IGSF11->VSIR	MKI67->CD163	0.999999999888024	braak
CD163:ENTPD1->IFI44L:ADORA1	0.0001514628381461	0.0001876623120354	0.80710312317541	0.419607072906252	CD163	ENTPD1	IFI44L	ADORA1	ENTPD1->ADORA1	CD163->IFI44L	0.9844838839489164	braak
HIST:GNAI2->HSPA1A:CCR5	0.0001514367072371	0.0001541226083473	0.982572958380256	0.325817658843938	HIST	GNAI2	HSPA1A	CCR5	GNAI2->CCR5	HIST->HSPA1A	0.8825574847825108	braak
IFI44L:CALM3->GPNMB:INSR	0.0001514243102913	0.0007051817837448	0.21473088752694	0.829977139493812	IFI44L	CALM3	GPNMB	INSR	CALM3->INSR	IFI44L->GPNMB	0.975137750310631	braak
CD163:B2M->PICALM:CD247	0.0001514211969431	0.0001726003897559	0.877293482113745	0.380327251562194	CD163	B2M	PICALM	CD247	B2M->CD247	CD163->PICALM	0.8558494111246568	braak
CCL3:IGF1->GPNMB:IGF1R	0.0001514118920026	0.0007054862973022	0.214620599410141	0.830063132158185	CCL3	IGF1	GPNMB	IGF1R	IGF1->IGF1R	CCL3->GPNMB	0.9710818275365743	braak
CCL3:IGSF10->HSPA1A:MILR1	0.000151406049251	0.0010148958351538	0.149183831489507	0.881408577821721	CCL3	IGSF10	HSPA1A	MILR1	IGSF10->MILR1	CCL3->HSPA1A	0.99999999994459	braak
MKI67:ARPC5->TMEM163:ADRB2	0.0001513977827457	0.0002046349693615	0.739843161792343	0.459395165914878	MKI67	ARPC5	TMEM163	ADRB2	ARPC5->ADRB2	MKI67->TMEM163	0.9130799922816786	braak
HSPA1A:GDF15->CD163:TGFBR2	0.0001513829365399	0.0001984926581024	0.762662649526342	0.445664611104422	HSPA1A	GDF15	CD163	TGFBR2	GDF15->TGFBR2	HSPA1A->CD163	0.9014480865259688	braak
HIF1A:ICAM1->GPNMB:ITGAM_ITGB2	0.0001513714742581	0.00102547385922	0.147611246154363	0.882649579187935	HIF1A	ICAM1	GPNMB	ITGAM_ITGB2	ICAM1->ITGAM_ITGB2	HIF1A->GPNMB	0.9634927318567672	braak
FRMD4A:TGFB2->HIST:ENG	0.0001513594069608	0.0001751004984042	0.864414483912274	0.387360239103776	FRMD4A	TGFB2	HIST	ENG	TGFB2->ENG	FRMD4A->HIST	0.8867650296765812	braak
HIF1A:HGF->HSPA1A:NRP1	0.0001513549924026	0.0001779095074166	0.850741450529933	0.394912992072182	HIF1A	HGF	HSPA1A	NRP1	HGF->NRP1	HIF1A->HSPA1A	0.898781433166457	braak
HSPA1A:APOE->CCL3:LRP6	0.0001513060507542	0.0001679178925448	0.901071639603816	0.367550230748446	HSPA1A	APOE	CCL3	LRP6	APOE->LRP6	HSPA1A->CCL3	0.8049347843325787	braak
AIF1:WNT5A->ERN1:FZD2	0.0001513009694512	0.0003654606392969	0.414000724516724	0.67887357622944	AIF1	WNT5A	ERN1	FZD2	WNT5A->FZD2	AIF1->ERN1	0.978840970377332	braak
TMEM163:CCL2->PICALM:CCR1	0.0001512748317258	0.0009723729370183	0.155572852726413	0.876369724744949	TMEM163	CCL2	PICALM	CCR1	CCL2->CCR1	TMEM163->PICALM	0.999999999973225	braak
CD163:TGFB2->GPNMB:ACVR1_TGFBR1_TGFBR2	0.000151238385568	0.0010411520335472	0.145260615832246	0.884505108864987	CD163	TGFB2	GPNMB	ACVR1_TGFBR1_TGFBR2	TGFB2->ACVR1_TGFBR1_TGFBR2	CD163->GPNMB	0.9525439633930628	braak
CD163:TGFB2->GPNMB:ACVR1_TGFBR2	0.000151238385568	0.0010411520335472	0.145260615832246	0.884505108864987	CD163	TGFB2	GPNMB	ACVR1_TGFBR2	TGFB2->ACVR1_TGFBR2	CD163->GPNMB	0.9525439633930628	braak
TMEM163:ACTR2->IFI44L:ADRB2	0.0001512363917748	0.0010330148725908	0.146402918087319	0.883603323832111	TMEM163	ACTR2	IFI44L	ADRB2	ACTR2->ADRB2	TMEM163->IFI44L	0.9845865608414952	braak
PICALM:TNFSF14->MKI67:LTBR	0.0001512113977564	0.0003921165859179	0.385628670622125	0.6997716964918	PICALM	TNFSF14	MKI67	LTBR	TNFSF14->LTBR	PICALM->MKI67	0.9407196511660942	braak
TMEM163:MEGF10->PICALM:ABCA1	0.0001511829769461	0.0008710216930742	0.173569703427852	0.862203643728061	TMEM163	MEGF10	PICALM	ABCA1	MEGF10->ABCA1	TMEM163->PICALM	0.999999999973225	braak
PICALM:PROS1->HIF1A:TYRO3	0.0001511716473649	0.0003238283976859	0.466826406965053	0.64062408119991	PICALM	PROS1	HIF1A	TYRO3	PROS1->TYRO3	PICALM->HIF1A	0.87546201932171	braak
AIF1:PTPN6->TMEM163:CLEC12A	0.0001510342982444	0.0003340706458297	0.452102871442856	0.651194875182525	AIF1	PTPN6	TMEM163	CLEC12A	PTPN6->CLEC12A	AIF1->TMEM163	0.9561886791988712	braak
PICALM:AFDN->GPNMB:EPHB3	0.0001510326765552	0.0002780022809068	0.543278551753619	0.58693802943333	PICALM	AFDN	GPNMB	EPHB3	AFDN->EPHB3	PICALM->GPNMB	0.7881264191257745	braak
FRMD4A:CALM3->CCL3:KCNQ5	0.0001510034634019	0.0005946200753055	0.253949487535177	0.79953458211332	FRMD4A	CALM3	CCL3	KCNQ5	CALM3->KCNQ5	FRMD4A->CCL3	0.9350205677852425	braak
MKI67:SERPINE1->CD163:PLAUR	0.0001509423015028	0.0008274532571855	0.182417919310984	0.855254764157478	MKI67	SERPINE1	CD163	PLAUR	SERPINE1->PLAUR	MKI67->CD163	0.999999999888024	braak
HIF1A:FSTL5->MKI67:LILRA1	0.0001509228747117	0.0002175967708195	0.693589680321603	0.487939567293945	HIF1A	FSTL5	MKI67	LILRA1	FSTL5->LILRA1	HIF1A->MKI67	0.8101924902419709	braak
HIF1A:CCL4->GPNMB:CCR1	0.0001508814571894	0.0001418709538736	1.06351196682492	0.287549841236013	HIF1A	CCL4	GPNMB	CCR1	CCL4->CCR1	HIF1A->GPNMB	0.6938944045270584	braak
CD163:COL9A2->CCL3:ITGA9_ITGB1	0.0001508251176468	0.0004322870112312	0.348900415067453	0.727164073560282	CD163	COL9A2	CCL3	ITGA9_ITGB1	COL9A2->ITGA9_ITGB1	CD163->CCL3	0.9080935231428168	braak
HSPA1A:MMP2->FRMD4A:PECAM1	0.0001508076840656	0.0001511583983848	0.997679822471832	0.318434640519306	HSPA1A	MMP2	FRMD4A	PECAM1	MMP2->PECAM1	HSPA1A->FRMD4A	0.8971130901035707	braak
HSPA1A:HMGB1->PICALM:CXCR4	0.0001507978577234	0.0001434196243083	1.05144507559984	0.293054222635617	HSPA1A	HMGB1	PICALM	CXCR4	HMGB1->CXCR4	HSPA1A->PICALM	0.9467773766461844	braak
CCL3:HLA-B->CCL3:KLRD1	0.0001507888937324	0.0003403217039842	0.443077511563717	0.6577096706939	CCL3	HLA-B	CCL3	KLRD1	HLA-B->KLRD1	CCL3->CCL3	0.8693054004081965	braak
FRMD4A:TNFSF4->FRMD4A:TRAF2	0.0001507320378825	0.0004277480021321	0.352385135947276	0.724549447799618	FRMD4A	TNFSF4	FRMD4A	TRAF2	TNFSF4->TRAF2	FRMD4A->FRMD4A	0.9411987883934312	braak
HIF1A:ADAM15->HIF1A:ITGB1	0.0001507263483919	0.0002737491020845	0.550600338938581	0.58190767647373	HIF1A	ADAM15	HIF1A	ITGB1	ADAM15->ITGB1	HIF1A->HIF1A	0.880238687069316	braak
PICALM:ALCAM->MKI67:CD6	0.0001507218438972	0.0003795073843683	0.397151281122276	0.691255906029033	PICALM	ALCAM	MKI67	CD6	ALCAM->CD6	PICALM->MKI67	0.93884039959244	braak
IFI44L:COL4A4->CCL3:CD47	0.0001506946429411	0.0004014690752073	0.37535803439742	0.707394210705866	IFI44L	COL4A4	CCL3	CD47	COL4A4->CD47	IFI44L->CCL3	0.937140545885636	braak
AIF1:LPL->GPNMB:CD44	0.0001506941130943	0.0002253175089727	0.668807824928192	0.503618074553378	AIF1	LPL	GPNMB	CD44	LPL->CD44	AIF1->GPNMB	0.9620581995656264	braak
CD163:TNF->HIF1A:SEMA4C	0.0001506862278905	0.0002731131790248	0.551735468894641	0.581129605300018	CD163	TNF	HIF1A	SEMA4C	TNF->SEMA4C	CD163->HIF1A	0.826917723021834	braak
TMEM163:F8->MKI67:LRP1	0.0001506252965344	0.0003414234214532	0.441168610792251	0.65909093561476	TMEM163	F8	MKI67	LRP1	F8->LRP1	TMEM163->MKI67	0.8476068374445733	braak
CD163:SPP1->IFI44L:PTGER4	0.0001506180489525	0.0003149768248551	0.478187717530767	0.632516603722245	CD163	SPP1	IFI44L	PTGER4	SPP1->PTGER4	CD163->IFI44L	0.9844838839489164	braak
AIF1:LGALS3BP->GPNMB:ITGB1	0.0001506003370738	0.0003366768719784	0.447314174534315	0.654648234033962	AIF1	LGALS3BP	GPNMB	ITGB1	LGALS3BP->ITGB1	AIF1->GPNMB	0.9620581995656264	braak
HIST:RTN4->MKI67:CNTNAP1	0.0001505891712245	0.0002216495487205	0.679402110646695	0.496883112910353	HIST	RTN4	MKI67	CNTNAP1	RTN4->CNTNAP1	HIST->MKI67	0.9169979157839916	braak
CD163:WNT5A->IFI44L:FZD2	0.0001505612808988	0.0002799823870983	0.53775268672863	0.590747800044193	CD163	WNT5A	IFI44L	FZD2	WNT5A->FZD2	CD163->IFI44L	0.9844838839489164	braak
PICALM:HSP90B1->HSPA1A:TLR7	0.000150525307864	0.0005949131130699	0.253020658911492	0.800252249003668	PICALM	HSP90B1	HSPA1A	TLR7	HSP90B1->TLR7	PICALM->HSPA1A	0.999999999996623	braak
TMEM163:HLA-DRA->AIF1:CD4	0.0001505025489994	0.0040026292457578	0.0376009217338662	0.970005873005745	TMEM163	HLA-DRA	AIF1	CD4	HLA-DRA->CD4	TMEM163->AIF1	0.999999999980854	braak
FRMD4A:CXCL12->IFI44L:ITGB1	0.0001504389466108	0.0001972564719664	0.762656581612223	0.445668230831793	FRMD4A	CXCL12	IFI44L	ITGB1	CXCL12->ITGB1	FRMD4A->IFI44L	0.8885597601849954	braak
FRMD4A:HLA-DRB1->IFI44L:CD4	0.0001503917735769	0.0038230397390559	0.0393382710727779	0.968620694314687	FRMD4A	HLA-DRB1	IFI44L	CD4	HLA-DRB1->CD4	FRMD4A->IFI44L	0.989150227334844	braak
PICALM:WNT2B->AIF1:FZD2_LRP6	0.0001503864689236	0.0001162925455752	1.29317376431763	0.195950967402179	PICALM	WNT2B	AIF1	FZD2_LRP6	WNT2B->FZD2_LRP6	PICALM->AIF1	0.8164971548708345	braak
PICALM:HSP90AA1->CCL3:CFTR	0.0001503751155922	0.0002580766804154	0.582676107543631	0.560111360186171	PICALM	HSP90AA1	CCL3	CFTR	HSP90AA1->CFTR	PICALM->CCL3	0.8663753429735739	braak
IFI44L:PTPN6->FRMD4A:CD300LF	0.000150358814428	0.0010699442079701	0.140529583980194	0.888241579772199	IFI44L	PTPN6	FRMD4A	CD300LF	PTPN6->CD300LF	IFI44L->FRMD4A	0.9938406944345952	braak
CCL3:HLA-A->PICALM:LILRA1	0.0001503489136685	0.0002552406965623	0.589047576242659	0.555829358878489	CCL3	HLA-A	PICALM	LILRA1	HLA-A->LILRA1	CCL3->PICALM	0.8532509143214989	braak
CD163:PLAU->GPNMB:ITGB5	0.0001503089477766	0.0001846874643468	0.813855711908764	0.415727614725529	CD163	PLAU	GPNMB	ITGB5	PLAU->ITGB5	CD163->GPNMB	0.7222080907158217	braak
CCL3:GNAI2->TMEM163:ADCY9	0.0001502865094251	0.000686987570484	0.218761613575075	0.826835750508238	CCL3	GNAI2	TMEM163	ADCY9	GNAI2->ADCY9	CCL3->TMEM163	0.9910955313011692	braak
IFI44L:IGFBP4->HIF1A:LRP6	0.0001501913044075	0.0001574448727671	0.95392947237911	0.3401193437378	IFI44L	IGFBP4	HIF1A	LRP6	IGFBP4->LRP6	IFI44L->HIF1A	0.9109553230047428	braak
IFI44L:HLA-F->GPNMB:LILRB2	0.0001501898708678	0.0004260195426735	0.352542209508403	0.724431669085006	IFI44L	HLA-F	GPNMB	LILRB2	HLA-F->LILRB2	IFI44L->GPNMB	0.9491081965332416	braak
CCL3:TF->HIST:ADRB2	0.0001501821137781	0.0011141355976741	0.134796979911347	0.892772393726399	CCL3	TF	HIST	ADRB2	TF->ADRB2	CCL3->HIST	0.9914797842599652	braak
GPNMB:HMGB1->PICALM:AGER	0.0001500938744716	0.0013084012323512	0.114715479289127	0.908670644230898	GPNMB	HMGB1	PICALM	AGER	HMGB1->AGER	GPNMB->PICALM	0.9587548529680342	braak
MKI67:SEMA4A->HIF1A:PLXND1	0.0001500844847958	0.0002082470025929	0.720704177861685	0.471091541401361	MKI67	SEMA4A	HIF1A	PLXND1	SEMA4A->PLXND1	MKI67->HIF1A	0.9171174142892702	braak
MKI67:CALR->MKI67:ITGA2B	0.0001500538460168	0.0001935384988053	0.775317815024544	0.438151884948809	MKI67	CALR	MKI67	ITGA2B	CALR->ITGA2B	MKI67->MKI67	0.8567675402291701	braak
TMEM163:SEMA6A->HIST:PLXNA2	0.0001500024600827	0.0013949891296325	0.10752948313098	0.914368936758853	TMEM163	SEMA6A	HIST	PLXNA2	SEMA6A->PLXNA2	TMEM163->HIST	0.999999999961674	braak
MKI67:DLL1->PICALM:NOTCH2	0.0001499831214153	0.0003553452309205	0.422077203700634	0.672968666575083	MKI67	DLL1	PICALM	NOTCH2	DLL1->NOTCH2	MKI67->PICALM	0.9271630815498748	braak
AIF1:C1QB->HIF1A:CD33	0.000149917773115	0.0007041846813567	0.212895533067055	0.831408446615638	AIF1	C1QB	HIF1A	CD33	C1QB->CD33	AIF1->HIF1A	0.9739594537262314	braak
CCL3:COL18A1->HIST:PTPRS	0.0001498372306596	0.0007803953002645	0.192001708120021	0.847740867433205	CCL3	COL18A1	HIST	PTPRS	COL18A1->PTPRS	CCL3->HIST	0.9908244054365528	braak
TMEM163:MPZ->CD163:MPZL1	0.0001498362001614	0.0001653801428137	0.906010828217626	0.364930121146977	TMEM163	MPZ	CD163	MPZL1	MPZ->MPZL1	TMEM163->CD163	0.8205710616904253	braak
PICALM:HAVCR1->HSPA1A:CD300LB	0.0001498334301633	0.0004642324030533	0.32275521738217	0.746880630673208	PICALM	HAVCR1	HSPA1A	CD300LB	HAVCR1->CD300LB	PICALM->HSPA1A	0.999999999996623	braak
HIF1A:INHBA->CCL3:ENG	0.0001498092351702	0.0016390107242065	0.0914022299901228	0.92717298989265	HIF1A	INHBA	CCL3	ENG	INHBA->ENG	HIF1A->CCL3	0.999999999997659	braak
AIF1:IL16->HIF1A:GRIN2D	0.0001498035550893	0.0002728617746228	0.54900894526715	0.582999311019992	AIF1	IL16	HIF1A	GRIN2D	IL16->GRIN2D	AIF1->HIF1A	0.9330487192657096	braak
CCL3:VEGFA->HSPA1A:NRP1	0.0001497919318033	0.0004060676767791	0.36888415495534	0.712214074271592	CCL3	VEGFA	HSPA1A	NRP1	VEGFA->NRP1	CCL3->HSPA1A	0.955588114634345	braak
TMEM163:GSTP1->MKI67:TRAF2	0.0001497918968176	0.0002098624872095	0.713762134478421	0.475374277749451	TMEM163	GSTP1	MKI67	TRAF2	GSTP1->TRAF2	TMEM163->MKI67	0.8082317153161408	braak
HSPA1A:GNAI2->MKI67:ADORA1	0.000149790081625	0.0009005094189458	0.166339272498003	0.867889961539863	HSPA1A	GNAI2	MKI67	ADORA1	GNAI2->ADORA1	HSPA1A->MKI67	0.999999999993424	braak
FRMD4A:APP->MKI67:AGER	0.0001497783258624	0.0002073730369542	0.722265189642006	0.470131450478426	FRMD4A	APP	MKI67	AGER	APP->AGER	FRMD4A->MKI67	0.8887992442674231	braak
CCL3:ANXA2->GPNMB:TLR2	0.0001497723794814	0.0007009586115546	0.213667935613558	0.830806017551871	CCL3	ANXA2	GPNMB	TLR2	ANXA2->TLR2	CCL3->GPNMB	0.9710818275365743	braak
MKI67:SHBG->MKI67:SLC37A1	0.0001497694457751	0.0001848368797738	0.810279019849087	0.41777983061291	MKI67	SHBG	MKI67	SLC37A1	SHBG->SLC37A1	MKI67->MKI67	0.8567675402291701	braak
HSPA1A:PLAU->CD163:PLAUR	0.0001497431907226	0.0001407356460865	1.06400329189153	0.287327208283947	HSPA1A	PLAU	CD163	PLAUR	PLAU->PLAUR	HSPA1A->CD163	0.9014480865259688	braak
PICALM:GNAI2->IFI44L:FPR1	0.0001496907088311	0.001546104097173	0.096818001520626	0.922870927948449	PICALM	GNAI2	IFI44L	FPR1	GNAI2->FPR1	PICALM->IFI44L	0.9937371959847304	braak
ERN1:CALM1->MKI67:CACNA1C	0.0001496836837608	0.0004074317636338	0.367383442139602	0.713333020668088	ERN1	CALM1	MKI67	CACNA1C	CALM1->CACNA1C	ERN1->MKI67	0.9967127116836986	braak
CCL3:FGF2->AIF1:NRP1	0.0001496088698547	0.0011102510185962	0.134752292363528	0.892807726870031	CCL3	FGF2	AIF1	NRP1	FGF2->NRP1	CCL3->AIF1	0.999513110289284	braak
HSPA1A:LTBP3->CD163:ITGB5	0.0001495291910062	0.0001605070825302	0.931604940100228	0.351540729151867	HSPA1A	LTBP3	CD163	ITGB5	LTBP3->ITGB5	HSPA1A->CD163	0.9014480865259688	braak
GPNMB:VIM->FRMD4A:CD44	0.0001495116610239	0.0005119545977478	0.292040860032698	0.770255383228478	GPNMB	VIM	FRMD4A	CD44	VIM->CD44	GPNMB->FRMD4A	0.910781065354804	braak
FRMD4A:GDF11->TMEM163:ACVR2A_TGFBR1	0.0001495023440607	0.0009672578463672	0.154563071907133	0.877165784414748	FRMD4A	GDF11	TMEM163	ACVR2A_TGFBR1	GDF11->ACVR2A_TGFBR1	FRMD4A->TMEM163	0.9562121538727886	braak
FRMD4A:GDF11->TMEM163:ACVR1B_ACVR2A	0.0001495023440607	0.0009672578463672	0.154563071907133	0.877165784414748	FRMD4A	GDF11	TMEM163	ACVR1B_ACVR2A	GDF11->ACVR1B_ACVR2A	FRMD4A->TMEM163	0.9562121538727886	braak
IFI44L:IGSF10->HSPA1A:MILR1	0.0001494989719606	0.0004004073103911	0.373367239011226	0.708875138921511	IFI44L	IGSF10	HSPA1A	MILR1	IGSF10->MILR1	IFI44L->HSPA1A	0.9150933611532234	braak
TMEM163:LAMA5->HIST:ITGA6_ITGB1	0.0001494341527047	0.0001123579405986	1.32998301596297	0.183523867254617	TMEM163	LAMA5	HIST	ITGA6_ITGB1	LAMA5->ITGA6_ITGB1	TMEM163->HIST	0.9670443965695226	braak
MKI67:TGFB2->AIF1:ENG	0.0001493954214198	0.0001832466572064	0.815269559059455	0.414918029362366	MKI67	TGFB2	AIF1	ENG	TGFB2->ENG	MKI67->AIF1	0.7660651913880326	braak
TMEM163:TNF->HSPA1A:PTPRS	0.0001493765636943	0.0002397994405058	0.62292290331992	0.53333518648767	TMEM163	TNF	HSPA1A	PTPRS	TNF->PTPRS	TMEM163->HSPA1A	0.9208797856655616	braak
FRMD4A:SEMA3E->MKI67:NRP1	0.0001493443024824	0.0007243085939688	0.206188776063181	0.836643454887468	FRMD4A	SEMA3E	MKI67	NRP1	SEMA3E->NRP1	FRMD4A->MKI67	0.9378824970976424	braak
GPNMB:ADAM28->MKI67:ITGA4	0.0001493324474833	0.0001734010034889	0.861197135418163	0.389129477511441	GPNMB	ADAM28	MKI67	ITGA4	ADAM28->ITGA4	GPNMB->MKI67	0.9556403311592918	braak
PICALM:ADAM15->TMEM163:ITGA9	0.0001492924547167	0.0009933086034604	0.15029815929978	0.88052938516108	PICALM	ADAM15	TMEM163	ITGA9	ADAM15->ITGA9	PICALM->TMEM163	0.999999999966791	braak
CCL3:SERPINE1->MKI67:ITGB5	0.0001492711013599	0.0004391844723262	0.339882465719493	0.733945041745108	CCL3	SERPINE1	MKI67	ITGB5	SERPINE1->ITGB5	CCL3->MKI67	0.999999999984369	braak
TMEM163:TNF->HSPA1A:SEMA4C	0.0001492583784087	0.0002421857417336	0.616297133515395	0.537698430389866	TMEM163	TNF	HSPA1A	SEMA4C	TNF->SEMA4C	TMEM163->HSPA1A	0.923829835005716	braak
CD163:ICAM2->HIST:ITGAM_ITGB2	0.0001491538685763	0.0002945981436925	0.506296023141163	0.61264885438452	CD163	ICAM2	HIST	ITGAM_ITGB2	ICAM2->ITGAM_ITGB2	CD163->HIST	0.929968822391982	braak
AIF1:BSG->HSPA1A:SLC16A7	0.0001491205757394	0.0007360731874348	0.202589332535202	0.839456028513317	AIF1	BSG	HSPA1A	SLC16A7	BSG->SLC16A7	AIF1->HSPA1A	0.9544835309626636	braak
MKI67:FSTL5->HIF1A:SDK2	0.0001490968794259	0.0001233657985057	1.20857548228056	0.226825980445874	MKI67	FSTL5	HIF1A	SDK2	FSTL5->SDK2	MKI67->HIF1A	0.8512237287778912	braak
IFI44L:RTN4->GPNMB:CNTNAP1	0.0001488792505296	0.0002025358346284	0.735076095559741	0.462293151684807	IFI44L	RTN4	GPNMB	CNTNAP1	RTN4->CNTNAP1	IFI44L->GPNMB	0.8806110515396136	braak
GPNMB:PLAU->HIST:ST14	0.0001488460536942	0.000906875289883	0.164130675248068	0.869628273903888	GPNMB	PLAU	HIST	ST14	PLAU->ST14	GPNMB->HIST	0.968010462466752	braak
HIST:CXCL12->CD163:CXCR4	0.0001488049965026	0.0011577940374365	0.128524583553881	0.897733844693068	HIST	CXCL12	CD163	CXCR4	CXCL12->CXCR4	HIST->CD163	0.999999999988947	braak
HIST:WNT5A->MKI67:ADRB2	0.000148804858732	0.0001925590399114	0.772775242338696	0.439655407860102	HIST	WNT5A	MKI67	ADRB2	WNT5A->ADRB2	HIST->MKI67	0.9169979157839916	braak
GPNMB:HLA-B->TMEM163:CANX	0.0001487947364428	0.0033300568991831	0.0446823405568184	0.964360509832591	GPNMB	HLA-B	TMEM163	CANX	HLA-B->CANX	GPNMB->TMEM163	0.9927643084118172	braak
CD163:CD14->CCL3:RIPK1	0.0001487538038993	0.0017275237555858	0.0861081090308549	0.931380477495298	CD163	CD14	CCL3	RIPK1	CD14->RIPK1	CD163->CCL3	0.9876006270422978	braak
IFI44L:LYZ->CD163:ITGAL	0.0001486981028845	0.0005609077062989	0.265102620653509	0.790930408558085	IFI44L	LYZ	CD163	ITGAL	LYZ->ITGAL	IFI44L->CD163	0.9681430818268888	braak
MKI67:FARP2->GPNMB:PLXNA3	0.0001486924374916	0.0006020845920486	0.246962701679073	0.804937089861118	MKI67	FARP2	GPNMB	PLXNA3	FARP2->PLXNA3	MKI67->GPNMB	0.9706693861945358	braak
TMEM163:TIMP1->HSPA1A:CD63	0.0001486874050609	0.0003412620955631	0.435698564224045	0.663055447591547	TMEM163	TIMP1	HSPA1A	CD63	TIMP1->CD63	TMEM163->HSPA1A	0.961815896360994	braak
FRMD4A:FGF2->IFI44L:FGFR1	0.0001486427118736	0.0001752179796015	0.848330246768564	0.396254077235651	FRMD4A	FGF2	IFI44L	FGFR1	FGF2->FGFR1	FRMD4A->IFI44L	0.8734167926238808	braak
CD163:TGFB1->MKI67:ACVR1B_TGFBR2	0.0001486179883374	0.0010472992151266	0.141905948358344	0.887154295759315	CD163	TGFB1	MKI67	ACVR1B_TGFBR2	TGFB1->ACVR1B_TGFBR2	CD163->MKI67	0.999999999998257	braak
HSPA1A:CALCB->GPNMB:ADRB2	0.0001486154380205	0.0003852585792168	0.385755038402057	0.699678096893942	HSPA1A	CALCB	GPNMB	ADRB2	CALCB->ADRB2	HSPA1A->GPNMB	0.999999999926149	braak
HIF1A:PTMA->CD163:VIPR1	0.0001486145917959	9.47062644808842e-05	1.56921606622926	0.116597601853722	HIF1A	PTMA	CD163	VIPR1	PTMA->VIPR1	HIF1A->CD163	0.610891708857535	braak
HIST:CALM1->TMEM163:FAS	0.0001485769300913	0.0005032559802254	0.295231325467429	0.767817173644814	HIST	CALM1	TMEM163	FAS	CALM1->FAS	HIST->TMEM163	0.9650009909363472	braak
GPNMB:ICAM2->HIF1A:ITGAM_ITGB2	0.0001485370769159	0.0004988187786975	0.297777636406925	0.765872884234349	GPNMB	ICAM2	HIF1A	ITGAM_ITGB2	ICAM2->ITGAM_ITGB2	GPNMB->HIF1A	0.9562660224115244	braak
CD163:CD59->CCL3:STAB1	0.0001485265867447	0.0005109598858644	0.290681501334474	0.771294920778899	CD163	CD59	CCL3	STAB1	CD59->STAB1	CD163->CCL3	0.9198253671069658	braak
PICALM:NECTIN3->CCL3:CADM1	0.0001484365811367	0.0004793296831188	0.309675336964068	0.756807859661624	PICALM	NECTIN3	CCL3	CADM1	NECTIN3->CADM1	PICALM->CCL3	0.9440182249463416	braak
MKI67:IL6->CD163:IL6R_IL6ST	0.0001483489384929	0.000364018338015	0.407531497731344	0.683617665089086	MKI67	IL6	CD163	IL6R_IL6ST	IL6->IL6R_IL6ST	MKI67->CD163	0.965077267443455	braak
HIF1A:CCL2->HIST:CCR1	0.0001483295760852	0.000491412116661	0.301843546498386	0.762771332865863	HIF1A	CCL2	HIST	CCR1	CCL2->CCR1	HIF1A->HIST	0.9543678730220264	braak
GPNMB:HMGB1->AIF1:THBD	0.0001483181911905	0.0003075561075038	0.482247588559716	0.629630074472812	GPNMB	HMGB1	AIF1	THBD	HMGB1->THBD	GPNMB->AIF1	0.9465027263316782	braak
FRMD4A:IL15RA->HIST:AXL	0.0001483171938655	0.0007093173017357	0.209098514166557	0.834371334591999	FRMD4A	IL15RA	HIST	AXL	IL15RA->AXL	FRMD4A->HIST	0.9756667710308572	braak
TMEM163:SERPINE1->HIF1A:LRP1	0.0001483157388107	0.0003407403531673	0.435274945958338	0.66336286824529	TMEM163	SERPINE1	HIF1A	LRP1	SERPINE1->LRP1	TMEM163->HIF1A	0.926533467560522	braak
MKI67:TGFB1->ERN1:ENG	0.0001482550298004	0.0010842427974417	0.136736006132812	0.891239468040238	MKI67	TGFB1	ERN1	ENG	TGFB1->ENG	MKI67->ERN1	0.9914705276979838	braak
CCL3:C5->GPNMB:C5AR1	0.0001482535150264	0.0003344073345555	0.443332127339444	0.657525520989774	CCL3	C5	GPNMB	C5AR1	C5->C5AR1	CCL3->GPNMB	0.9464859990375304	braak
IFI44L:LGALS9->IFI44L:COLEC12	0.0001482149864529	0.0002733097093036	0.542296820813801	0.587614045377362	IFI44L	LGALS9	IFI44L	COLEC12	LGALS9->COLEC12	IFI44L->IFI44L	0.8993290282699501	braak
HIF1A:CALR->HIST:SCARF1	0.0001482073768266	0.000403248396798	0.36753370380008	0.71322095624381	HIF1A	CALR	HIST	SCARF1	CALR->SCARF1	HIF1A->HIST	0.9506097418998072	braak
HIST:VCL->MKI67:ITGB5	0.0001482029548176	0.0011173723230009	0.132635247685016	0.89448185506379	HIST	VCL	MKI67	ITGB5	VCL->ITGB5	HIST->MKI67	0.9907821790044052	braak
GPNMB:IL10->HIF1A:IFNLR1	0.0001481276392083	0.0010608495879401	0.139631141768115	0.888951434079867	GPNMB	IL10	HIF1A	IFNLR1	IL10->IFNLR1	GPNMB->HIF1A	0.9894819017112224	braak
HIF1A:TNC->TMEM163:ITGA5	0.0001480860389901	0.0006979012968981	0.212187654111469	0.831960638043247	HIF1A	TNC	TMEM163	ITGA5	TNC->ITGA5	HIF1A->TMEM163	0.9694277740657324	braak
GPNMB:TGFB1->TMEM163:ACVR1_TGFBR2	0.0001480680698073	0.0008074314741875	0.183381592792507	0.854498617782831	GPNMB	TGFB1	TMEM163	ACVR1_TGFBR2	TGFB1->ACVR1_TGFBR2	GPNMB->TMEM163	0.9672132304671972	braak
GPNMB:TGFB1->TMEM163:ACVR1_TGFBR1_TGFBR2	0.0001480680698073	0.0008074314741875	0.183381592792507	0.854498617782831	GPNMB	TGFB1	TMEM163	ACVR1_TGFBR1_TGFBR2	TGFB1->ACVR1_TGFBR1_TGFBR2	GPNMB->TMEM163	0.9672132304671972	braak
MKI67:HLA-DPA1->CCL3:CD4	0.0001480315677367	0.0007900798474178	0.187362794052502	0.85137619203673	MKI67	HLA-DPA1	CCL3	CD4	HLA-DPA1->CD4	MKI67->CCL3	0.999999999990423	braak
IFI44L:SLIT2->HSPA1A:APP	0.0001480214800757	0.0006429057952113	0.230238210914047	0.817906671289535	IFI44L	SLIT2	HSPA1A	APP	SLIT2->APP	IFI44L->HSPA1A	0.9416979512684917	braak
IFI44L:DLL1->MKI67:NOTCH1	0.0001480204725638	0.0009391979429836	0.157603062985433	0.874769589827469	IFI44L	DLL1	MKI67	NOTCH1	DLL1->NOTCH1	IFI44L->MKI67	0.9372531319580024	braak
AIF1:LIN7C->CD163:ABCA1	0.0001479846009402	0.0008503334853007	0.174031251853935	0.861840901554551	AIF1	LIN7C	CD163	ABCA1	LIN7C->ABCA1	AIF1->CD163	0.984569074367124	braak
GPNMB:VCL->HSPA1A:ITGB5	0.0001479467854776	0.0003909898903019	0.378390309180151	0.705140666140092	GPNMB	VCL	HSPA1A	ITGB5	VCL->ITGB5	GPNMB->HSPA1A	0.9667876769555528	braak
CD163:ADAM10->PICALM:TSPAN15	0.0001479379863598	0.0035077649313276	0.0421744299450075	0.966359646366661	CD163	ADAM10	PICALM	TSPAN15	ADAM10->TSPAN15	CD163->PICALM	0.9958346682601976	braak
AIF1:LGALS9->HSPA1A:CD47	0.0001479176248141	0.0001933808160821	0.764903302255959	0.444329127383973	AIF1	LGALS9	HSPA1A	CD47	LGALS9->CD47	AIF1->HSPA1A	0.8662901598696066	braak
PICALM:WNT5A->TMEM163:LDLR	0.0001479153292992	0.0009249121976565	0.159923644291887	0.872941222779792	PICALM	WNT5A	TMEM163	LDLR	WNT5A->LDLR	PICALM->TMEM163	0.999999999966791	braak
GPNMB:PDAP1->HSPA1A:PDGFRB	0.00014787128307	0.0001076786175589	1.37326505876728	0.169669960846163	GPNMB	PDAP1	HSPA1A	PDGFRB	PDAP1->PDGFRB	GPNMB->HSPA1A	0.941949866943466	braak
CCL3:TGS1->AIF1:RXRA	0.0001478188386432	0.0003024108391145	0.488801390439928	0.624982313531677	CCL3	TGS1	AIF1	RXRA	TGS1->RXRA	CCL3->AIF1	0.902465564999422	braak
IFI44L:GRN->HIF1A:EGFR	0.0001477867801113	0.0002469829403465	0.598368372746722	0.549594164145952	IFI44L	GRN	HIF1A	EGFR	GRN->EGFR	IFI44L->HIF1A	0.91552217245703	braak
HIF1A:JAM2->IFI44L:ITGAV_ITGB1	0.0001477300064845	0.0001392074960185	1.06122163468002	0.288589189569445	HIF1A	JAM2	IFI44L	ITGAV_ITGB1	JAM2->ITGAV_ITGB1	HIF1A->IFI44L	0.9144478232497244	braak
CD163:NECTIN3->CD163:CADM1	0.0001477013487576	0.0020629088140034	0.0715985833959535	0.942921367470029	CD163	NECTIN3	CD163	CADM1	NECTIN3->CADM1	CD163->CD163	0.9901912085383434	braak
CCL3:BMP8A->CD163:TGFBR1	0.0001476372445486	0.0003332157520753	0.443068023132569	0.657716533560261	CCL3	BMP8A	CD163	TGFBR1	BMP8A->TGFBR1	CCL3->CD163	0.8882366330720648	braak
TMEM163:FARP2->HSPA1A:PLXNA1	0.000147614970233	0.0001142220637557	1.29235075413045	0.196235702741704	TMEM163	FARP2	HSPA1A	PLXNA1	FARP2->PLXNA1	TMEM163->HSPA1A	0.8758493933557298	braak
CCL3:VEGFB->FRMD4A:NRP1	0.0001475818421716	0.000849001266065	0.173829943570808	0.861999111069609	CCL3	VEGFB	FRMD4A	NRP1	VEGFB->NRP1	CCL3->FRMD4A	0.9654284928290744	braak
AIF1:HLA-F->HSPA1A:LILRB1	0.0001474561056354	0.0005123073233304	0.287827440523106	0.773478831302767	AIF1	HLA-F	HSPA1A	LILRB1	HLA-F->LILRB1	AIF1->HSPA1A	0.9310393339755528	braak
TMEM163:PTDSS1->HIF1A:JMJD6	0.0001473944803279	0.0019619728250249	0.0751256482495172	0.940114741131995	TMEM163	PTDSS1	HIF1A	JMJD6	PTDSS1->JMJD6	TMEM163->HIF1A	0.9986628121989342	braak
MKI67:SEMA6A->PICALM:PLXNA2	0.0001473931060184	0.0012307316862122	0.119760551929924	0.904672831966794	MKI67	SEMA6A	PICALM	PLXNA2	SEMA6A->PLXNA2	MKI67->PICALM	0.999999999938526	braak
HIST:COL9A2->MKI67:GP6	0.0001473812591873	0.0007942746686617	0.185554525408316	0.852794117606677	HIST	COL9A2	MKI67	GP6	COL9A2->GP6	HIST->MKI67	0.9907821790044052	braak
IFI44L:FGF20->IFI44L:FGFR1	0.0001473730453086	0.0012475828977006	0.118126856003126	0.905967144411171	IFI44L	FGF20	IFI44L	FGFR1	FGF20->FGFR1	IFI44L->IFI44L	0.9722572751104416	braak
HSPA1A:HBEGF->AIF1:CD9	0.0001473590239202	0.0001188205076131	1.24018174034384	0.214908180593323	HSPA1A	HBEGF	AIF1	CD9	HBEGF->CD9	HSPA1A->AIF1	0.9097857316346551	braak
HSPA1A:IRAK4->AIF1:TLR7	0.0001473141526986	0.000858232066868	0.171648390203194	0.863713962113705	HSPA1A	IRAK4	AIF1	TLR7	IRAK4->TLR7	HSPA1A->AIF1	0.9622512624400316	braak
HIF1A:SORBS1->AIF1:ITGB5	0.0001472934938774	0.0008504675733146	0.173191193290731	0.862501145775319	HIF1A	SORBS1	AIF1	ITGB5	SORBS1->ITGB5	HIF1A->AIF1	0.9983682226218028	braak
PICALM:EFNB1->HSPA1A:EPHB2	0.00014728915253	0.0005349841656535	0.275314975631412	0.783074259996441	PICALM	EFNB1	HSPA1A	EPHB2	EFNB1->EPHB2	PICALM->HSPA1A	0.999999999996623	braak
PICALM:HLA-A->MKI67:ERBB2	0.0001472612407868	0.0002098500944409	0.701744934540617	0.482838244904991	PICALM	HLA-A	MKI67	ERBB2	HLA-A->ERBB2	PICALM->MKI67	0.8688563634515848	braak
IFI44L:COL4A4->CD163:ITGA9_ITGB1	0.0001472460212331	0.000121482824233	1.21207275318806	0.225484532519174	IFI44L	COL4A4	CD163	ITGA9_ITGB1	COL4A4->ITGA9_ITGB1	IFI44L->CD163	0.8560224022268923	braak
AIF1:ANOS1->MKI67:FGFR1	0.0001472264752431	0.0002117494595797	0.695286191215584	0.486875966327954	AIF1	ANOS1	MKI67	FGFR1	ANOS1->FGFR1	AIF1->MKI67	0.7983333859642187	braak
GPNMB:NECTIN3->AIF1:NECTIN2	0.0001472003246354	0.0005298593497107	0.277810186261378	0.781158071368247	GPNMB	NECTIN3	AIF1	NECTIN2	NECTIN3->NECTIN2	GPNMB->AIF1	0.9792658557033724	braak
AIF1:F13A1->HSPA1A:ITGA4	0.000147171316545	0.0001553496032481	0.947355599679573	0.343457607930649	AIF1	F13A1	HSPA1A	ITGA4	F13A1->ITGA4	AIF1->HSPA1A	0.8662901598696066	braak
HIST:SEMA6D->CCL3:PLXNA1_TREM2_TYROBP	0.0001471191073538	0.0001910756300972	0.769952229276834	0.44132823029833	HIST	SEMA6D	CCL3	PLXNA1_TREM2_TYROBP	SEMA6D->PLXNA1_TREM2_TYROBP	HIST->CCL3	0.9592227614528912	braak
TMEM163:SERPINE1->AIF1:PLAUR	0.0001470925695664	0.0001327788856696	1.10780090392124	0.267947809635745	TMEM163	SERPINE1	AIF1	PLAUR	SERPINE1->PLAUR	TMEM163->AIF1	0.8404154705515993	braak
IFI44L:B2M->IFI44L:LILRB1	0.0001470657790476	0.0140314728461654	0.0104811362755735	0.991637416297178	IFI44L	B2M	IFI44L	LILRB1	B2M->LILRB1	IFI44L->IFI44L	0.999999999982649	braak
GPNMB:IL16->FRMD4A:GRIN2D	0.0001470634469449	0.0004491051931732	0.327458798473939	0.743320900696758	GPNMB	IL16	FRMD4A	GRIN2D	IL16->GRIN2D	GPNMB->FRMD4A	0.910781065354804	braak
TMEM163:LYZ->HIST:ITGAL	0.0001470583163807	0.0006680568562323	0.220128444171814	0.825771122830579	TMEM163	LYZ	HIST	ITGAL	LYZ->ITGAL	TMEM163->HIST	0.999999999961674	braak
HSPA1A:COL4A2->AIF1:CD93	0.0001469699128947	0.0001927236779081	0.762593960897553	0.445705587301828	HSPA1A	COL4A2	AIF1	CD93	COL4A2->CD93	HSPA1A->AIF1	0.9097857316346551	braak
CCL3:COL4A2->HSPA1A:ITGA9_ITGB1	0.0001469469109567	0.0010922294793233	0.134538495562082	0.892976772722145	CCL3	COL4A2	HSPA1A	ITGA9_ITGB1	COL4A2->ITGA9_ITGB1	CCL3->HSPA1A	0.99999999994459	braak
GPNMB:NRG1->GPNMB:HLA-DPB1	0.0001469017036815	0.0026312529642251	0.0558295632076484	0.955477583631823	GPNMB	NRG1	GPNMB	HLA-DPB1	NRG1->HLA-DPB1	GPNMB->GPNMB	0.9861666835127602	braak
HSPA1A:LPL->GPNMB:CD44	0.0001468876099463	0.000198151421251	0.741289711771999	0.458517798403031	HSPA1A	LPL	GPNMB	CD44	LPL->CD44	HSPA1A->GPNMB	0.999999999926149	braak
MKI67:TF->FRMD4A:ADRB2	0.0001468772633404	0.0005301372826651	0.277055148059131	0.78173776081876	MKI67	TF	FRMD4A	ADRB2	TF->ADRB2	MKI67->FRMD4A	0.9877486530815862	braak
HSPA1A:CP->MKI67:SLC40A1	0.0001468685233777	0.0004969518914879	0.295538714900456	0.767582382131288	HSPA1A	CP	MKI67	SLC40A1	CP->SLC40A1	HSPA1A->MKI67	0.999999999993424	braak
MKI67:ICAM1->FRMD4A:ITGAL_ITGB2	0.0001468132661829	0.0002603728273099	0.563857863739963	0.572850868266469	MKI67	ICAM1	FRMD4A	ITGAL_ITGB2	ICAM1->ITGAL_ITGB2	MKI67->FRMD4A	0.9490508701297652	braak
HIST:HLA-DMA->GPNMB:CD4	0.0001468089835179	0.0002067772256317	0.709986233104062	0.477712673357048	HIST	HLA-DMA	GPNMB	CD4	HLA-DMA->CD4	HIST->GPNMB	0.8113261961872572	braak
HIST:HEBP1->GPNMB:FPR3	0.0001467898427994	0.0004510027037108	0.325474418649116	0.744822040535482	HIST	HEBP1	GPNMB	FPR3	HEBP1->FPR3	HIST->GPNMB	0.9403390858916216	braak
HIF1A:FAM3C->FRMD4A:GLRA2	0.0001467888635684	0.0007994288253234	0.183617176312137	0.854313787478221	HIF1A	FAM3C	FRMD4A	GLRA2	FAM3C->GLRA2	HIF1A->FRMD4A	0.981240407332128	braak
FRMD4A:CD14->TMEM163:ITGA4	0.0001467400021005	0.0003404680836653	0.430994883634393	0.666472090671531	FRMD4A	CD14	TMEM163	ITGA4	CD14->ITGA4	FRMD4A->TMEM163	0.8665059306378019	braak
HIST:JAM2->GPNMB:ITGA4_ITGB1	0.0001466371467493	0.0007067686081276	0.207475466599734	0.835638550636324	HIST	JAM2	GPNMB	ITGA4_ITGB1	JAM2->ITGA4_ITGB1	HIST->GPNMB	0.9823395406369232	braak
CD163:TXLNA->CCL3:STX4	0.0001466258711285	0.0005640904665597	0.25993325507312	0.79491525885972	CD163	TXLNA	CCL3	STX4	TXLNA->STX4	CD163->CCL3	0.928869936627655	braak
GPNMB:TNFSF10->IFI44L:TNFRSF10A	0.0001466092478234	0.0005770472691983	0.254068003869195	0.799443021681049	GPNMB	TNFSF10	IFI44L	TNFRSF10A	TNFSF10->TNFRSF10A	GPNMB->IFI44L	0.9971067772839456	braak
FRMD4A:CALCB->HIST:ADRB2	0.0001465716536254	0.001175846794175	0.124651999181838	0.900799060004352	FRMD4A	CALCB	HIST	ADRB2	CALCB->ADRB2	FRMD4A->HIST	0.9878559739281052	braak
TMEM163:AFDN->GPNMB:EPHB2	0.000146545890346	0.00181605752113	0.0806945202125926	0.935684894842866	TMEM163	AFDN	GPNMB	EPHB2	AFDN->EPHB2	TMEM163->GPNMB	0.999999999977555	braak
PICALM:OMG->CCL3:RTN4RL1	0.0001464592831011	0.000419764388223	0.348908309542699	0.7271581466402	PICALM	OMG	CCL3	RTN4RL1	OMG->RTN4RL1	PICALM->CCL3	0.9265402191060612	braak
HIF1A:CALM3->CCL3:PDE1C	0.0001464489609026	0.0002257778768889	0.648641766503263	0.516569952492881	HIF1A	CALM3	CCL3	PDE1C	CALM3->PDE1C	HIF1A->CCL3	0.8399876618797282	braak
HIST:AFDN->MKI67:EPHB3	0.000146445586022	0.0002993384228464	0.489230833213722	0.624678282809495	HIST	AFDN	MKI67	EPHB3	AFDN->EPHB3	HIST->MKI67	0.9285658227741526	braak
HIF1A:TNR->MKI67:ITGA9_ITGB1	0.0001463375718813	0.0004275793885468	0.342246553040456	0.732165353904541	HIF1A	TNR	MKI67	ITGA9_ITGB1	TNR->ITGA9_ITGB1	HIF1A->MKI67	0.9564807196841184	braak
MKI67:TGFB2->GPNMB:ACVR1B_TGFBR2	0.0001463266330006	0.0001244520909446	1.17576677008829	0.239688088619407	MKI67	TGFB2	GPNMB	ACVR1B_TGFBR2	TGFB2->ACVR1B_TGFBR2	MKI67->GPNMB	0.8480409005100551	braak
CD163:TNFSF10->FRMD4A:TNFRSF11B	0.0001463127398372	0.000216058939591	0.677189012008536	0.498286038460751	CD163	TNFSF10	FRMD4A	TNFRSF11B	TNFSF10->TNFRSF11B	CD163->FRMD4A	0.8783127497891928	braak
MKI67:EFNB2->FRMD4A:PECAM1	0.0001462728990363	0.0003893930072502	0.375643363678395	0.707182048279774	MKI67	EFNB2	FRMD4A	PECAM1	EFNB2->PECAM1	MKI67->FRMD4A	0.9796372483997876	braak
CCL3:CALM1->IFI44L:PDE1B	0.0001462436478392	0.0001609595366912	0.908573986017889	0.363575043364117	CCL3	CALM1	IFI44L	PDE1B	CALM1->PDE1B	CCL3->IFI44L	0.8015177092345307	braak
PICALM:ADAM17->HSPA1A:ITGA5	0.0001462183617413	0.0002218745464106	0.659013681860932	0.509886982879302	PICALM	ADAM17	HSPA1A	ITGA5	ADAM17->ITGA5	PICALM->HSPA1A	0.9851209570838448	braak
MKI67:HLA-C->MKI67:LILRB2	0.0001462012923568	0.0005379859074349	0.27175673253961	0.785809075940362	MKI67	HLA-C	MKI67	LILRB2	HLA-C->LILRB2	MKI67->MKI67	0.956676866072528	braak
PICALM:B2M->CCL3:KLRD1	0.0001461685384986	0.0003299043470354	0.443063390380149	0.657719884383986	PICALM	B2M	CCL3	KLRD1	B2M->KLRD1	PICALM->CCL3	0.8963272313408749	braak
PICALM:WNT5A->HIF1A:PTK7	0.0001461595224548	0.0001157207065751	1.26303689962344	0.206575919050436	PICALM	WNT5A	HIF1A	PTK7	WNT5A->PTK7	PICALM->HIF1A	0.6124251632978894	braak
FRMD4A:SERPINE1->HSPA1A:LRP1	0.0001461548085456	0.0036314666438778	0.0402467715880239	0.967896389480391	FRMD4A	SERPINE1	HSPA1A	LRP1	SERPINE1->LRP1	FRMD4A->HSPA1A	0.994997488385842	braak
GPNMB:RGMB->IFI44L:BMPR2	0.000146149945412	0.0004004374181672	0.364975745975419	0.715129511155463	GPNMB	RGMB	IFI44L	BMPR2	RGMB->BMPR2	GPNMB->IFI44L	0.9971067772839456	braak
HIF1A:SEMA7A->HIF1A:PLXNC1	0.0001461470187749	0.0001965077604384	0.74372135964961	0.457045064505158	HIF1A	SEMA7A	HIF1A	PLXNC1	SEMA7A->PLXNC1	HIF1A->HIF1A	0.8407796424731478	braak
GPNMB:ICAM2->IFI44L:ITGAM_ITGB2	0.0001460218441278	0.000528032817767	0.276539334705212	0.782133852326034	GPNMB	ICAM2	IFI44L	ITGAM_ITGB2	ICAM2->ITGAM_ITGB2	GPNMB->IFI44L	0.9971067772839456	braak
TMEM163:CALM1->GPNMB:FAS	0.0001459907817908	0.0007282743960064	0.200461230809965	0.841119875894729	TMEM163	CALM1	GPNMB	FAS	CALM1->FAS	TMEM163->GPNMB	0.9584619570725588	braak
CD163:LGALS3->GPNMB:ENG	0.000145960173417	0.0008691669174043	0.167931119436646	0.866637467999476	CD163	LGALS3	GPNMB	ENG	LGALS3->ENG	CD163->GPNMB	0.9430706509409772	braak
TMEM163:TNF->FRMD4A:TRAF2	0.0001459493889192	0.0004177849861206	0.349340914029625	0.726833385964471	TMEM163	TNF	FRMD4A	TRAF2	TNF->TRAF2	TMEM163->FRMD4A	0.9181750457920448	braak
PICALM:ENTPD1->TMEM163:ADORA1	0.0001458599192348	0.0002603193666038	0.560311440280994	0.575267025432587	PICALM	ENTPD1	TMEM163	ADORA1	ENTPD1->ADORA1	PICALM->TMEM163	0.9874326608538486	braak
TMEM163:ARPC5->AIF1:ADRB2	0.0001458423928618	0.0003755427017405	0.388351024226704	0.697756282527269	TMEM163	ARPC5	AIF1	ADRB2	ARPC5->ADRB2	TMEM163->AIF1	0.9094202710857672	braak
MKI67:SDC2->HIST:PTPRJ	0.0001458113409334	0.000420243110591	0.346969021641737	0.728614591875419	MKI67	SDC2	HIST	PTPRJ	SDC2->PTPRJ	MKI67->HIST	0.9588865692020552	braak
GPNMB:TXLNA->HIF1A:STX3	0.0001458073485392	0.0013687166174558	0.106528514872754	0.915163032529186	GPNMB	TXLNA	HIF1A	STX3	TXLNA->STX3	GPNMB->HIF1A	0.9924067193473224	braak
TMEM163:ARF1->HIF1A:PLD2	0.0001457936459784	0.0010785741764149	0.135172572426167	0.892475432073625	TMEM163	ARF1	HIF1A	PLD2	ARF1->PLD2	TMEM163->HIF1A	0.9758385218827	braak
HSPA1A:ARF6->CD163:PLD1	0.0001457528383802	0.0004241599893163	0.343627032373369	0.731126792451969	HSPA1A	ARF6	CD163	PLD1	ARF6->PLD1	HSPA1A->CD163	0.9839644730560304	braak
HSPA1A:IL15->HIF1A:IL2RA	0.0001457404089407	0.0014835427964172	0.0982380887782124	0.921743238252416	HSPA1A	IL15	HIF1A	IL2RA	IL15->IL2RA	HSPA1A->HIF1A	0.999999999964241	braak
PICALM:IL16->GPNMB:CCR5	0.000145661872456	0.001667335547899	0.0873620625671714	0.930383723730922	PICALM	IL16	GPNMB	CCR5	IL16->CCR5	PICALM->GPNMB	0.981419762882325	braak
HIF1A:GDF11->AIF1:BMPR1A	0.0001455278049919	0.0001599093401662	0.910064445520069	0.36278852375417	HIF1A	GDF11	AIF1	BMPR1A	GDF11->BMPR1A	HIF1A->AIF1	0.8956231273831311	braak
MKI67:LYZ->PICALM:ITGAL	0.0001455048987864	0.0001725910016255	0.843061905985924	0.399193822292312	MKI67	LYZ	PICALM	ITGAL	LYZ->ITGAL	MKI67->PICALM	0.898134785350849	braak
HIF1A:LY86->ERN1:CD180	0.0001454470044447	0.0006882117025934	0.21134049871089	0.832621583127331	HIF1A	LY86	ERN1	CD180	LY86->CD180	HIF1A->ERN1	0.9164244048057312	braak
AIF1:APOE->GPNMB:SDC2	0.0001452804518499	0.0022940151706517	0.0633302053572029	0.949503563635345	AIF1	APOE	GPNMB	SDC2	APOE->SDC2	AIF1->GPNMB	0.9895294749829708	braak
AIF1:TGFB1->GPNMB:ACVR1B_TGFBR2	0.0001452660442039	0.0016066325295552	0.0904164714280747	0.927956267996859	AIF1	TGFB1	GPNMB	ACVR1B_TGFBR2	TGFB1->ACVR1B_TGFBR2	AIF1->GPNMB	0.9894388869543024	braak
MKI67:CXCL12->GPNMB:ITGB1	0.0001452225414928	0.0001616838745636	0.898188158125078	0.369085245536188	MKI67	CXCL12	GPNMB	ITGB1	CXCL12->ITGB1	MKI67->GPNMB	0.8576866594632719	braak
HIF1A:ADM->GPNMB:VIPR1	0.0001452150665323	0.0001322111484221	1.09835719805331	0.272048544654133	HIF1A	ADM	GPNMB	VIPR1	ADM->VIPR1	HIF1A->GPNMB	0.6867360352701255	braak
MKI67:IGF1->HIST:INSR	0.0001452060945784	0.0004195922012894	0.34606480800226	0.729294010379028	MKI67	IGF1	HIST	INSR	IGF1->INSR	MKI67->HIST	0.9588865692020552	braak
TMEM163:NUCB2->PICALM:ERAP1	0.0001451983154001	0.000528278722018	0.274851720026721	0.78343016084568	TMEM163	NUCB2	PICALM	ERAP1	NUCB2->ERAP1	TMEM163->PICALM	0.999999999973225	braak
MKI67:C5->PICALM:C5AR1	0.0001451851759875	0.0002960438074847	0.490417878425077	0.62383822800295	MKI67	C5	PICALM	C5AR1	C5->C5AR1	MKI67->PICALM	0.8993120360700176	braak
CCL3:ICAM2->AIF1:ITGAM_ITGB2	0.0001451470611408	0.0004072464735051	0.356410848427066	0.721532906236823	CCL3	ICAM2	AIF1	ITGAM_ITGB2	ICAM2->ITGAM_ITGB2	CCL3->AIF1	0.9445509451863756	braak
GPNMB:LPL->HIF1A:VLDLR	0.0001451380483502	0.0003795317486931	0.382413457767409	0.702154709730371	GPNMB	LPL	HIF1A	VLDLR	LPL->VLDLR	GPNMB->HIF1A	0.933678762741066	braak
IFI44L:COL4A2->AIF1:ITGA9_ITGB1	0.0001451333573652	0.0002425569666316	0.598347511434973	0.549608080836309	IFI44L	COL4A2	AIF1	ITGA9_ITGB1	COL4A2->ITGA9_ITGB1	IFI44L->AIF1	0.9145974553535624	braak
IFI44L:SPON2->IFI44L:ITGB1	0.00014511645383	0.0002314105908253	0.627095126945103	0.53059688123527	IFI44L	SPON2	IFI44L	ITGB1	SPON2->ITGB1	IFI44L->IFI44L	0.8902237860777319	braak
CCL3:NTNG2->HIF1A:LRRC4C	0.0001450558793553	0.000353546545152	0.410287927698301	0.68159474681428	CCL3	NTNG2	HIF1A	LRRC4C	NTNG2->LRRC4C	CCL3->HIF1A	0.9027276648767892	braak
IFI44L:ICAM1->PICALM:ITGAX_ITGB2	0.0001450474186742	0.0001661451490024	0.873016272488799	0.38265420826909	IFI44L	ICAM1	PICALM	ITGAX_ITGB2	ICAM1->ITGAX_ITGB2	IFI44L->PICALM	0.8925372109651717	braak
PICALM:PSAP->TMEM163:CELSR1	0.0001449955995347	0.0001720141337947	0.842928405567662	0.399268485903569	PICALM	PSAP	TMEM163	CELSR1	PSAP->CELSR1	PICALM->TMEM163	0.9874326608538486	braak
FRMD4A:LRIG2->TMEM163:EGFR	0.0001449083768717	0.0002420341803254	0.598710383289439	0.54936603189383	FRMD4A	LRIG2	TMEM163	EGFR	LRIG2->EGFR	FRMD4A->TMEM163	0.8326123073306969	braak
IFI44L:RGMB->HIST:BMPR2	0.0001449066973568	0.0001720854812496	0.842062307085015	0.399753078266617	IFI44L	RGMB	HIST	BMPR2	RGMB->BMPR2	IFI44L->HIST	0.8862335069886303	braak
HIST:CLEC2B->FRMD4A:KLRF1	0.0001448668290404	0.0003209077919283	0.451428206744075	0.651680957703636	HIST	CLEC2B	FRMD4A	KLRF1	CLEC2B->KLRF1	HIST->FRMD4A	0.9782563026797528	braak
CD163:CD55->TMEM163:CR1	0.0001448564640574	0.0001939269570723	0.746964043804376	0.455085265321297	CD163	CD55	TMEM163	CR1	CD55->CR1	CD163->TMEM163	0.9346719770002068	braak
PICALM:SEMA7A->GPNMB:PLXNC1	0.0001447702551287	0.0003167862093849	0.456996708947016	0.647673411010277	PICALM	SEMA7A	GPNMB	PLXNC1	SEMA7A->PLXNC1	PICALM->GPNMB	0.8208481198365543	braak
HIST:HGF->GPNMB:SDC2	0.0001447529700568	0.0012420065332826	0.116547671995158	0.907218506702692	HIST	HGF	GPNMB	SDC2	HGF->SDC2	HIST->GPNMB	0.999999999889376	braak
PICALM:PDCD1LG2->CCL3:PDCD2	0.0001447406533761	0.0002551096728203	0.567366387075798	0.570465281763629	PICALM	PDCD1LG2	CCL3	PDCD2	PDCD1LG2->PDCD2	PICALM->CCL3	0.8663753429735739	braak
FRMD4A:COL9A2->MKI67:ITGAV_ITGB8	0.0001447334877932	0.0002750844436715	0.526142030648902	0.598789527578798	FRMD4A	COL9A2	MKI67	ITGAV_ITGB8	COL9A2->ITGAV_ITGB8	FRMD4A->MKI67	0.8887992442674231	braak
AIF1:SERPING1->PICALM:LRP1	0.000144711848692	0.0003436909977808	0.421052194053552	0.673716969231491	AIF1	SERPING1	PICALM	LRP1	SERPING1->LRP1	AIF1->PICALM	0.9264183171834922	braak
GPNMB:HLA-B->CCL3:KLRD1	0.0001446403639803	0.0003264588990803	0.443058419874114	0.657723479509189	GPNMB	HLA-B	CCL3	KLRD1	HLA-B->KLRD1	GPNMB->CCL3	0.9530104303660396	braak
GPNMB:IL16->CCL3:GRIN2C	0.0001446387877081	0.0003854588854487	0.375237912961131	0.707483536255982	GPNMB	IL16	CCL3	GRIN2C	IL16->GRIN2C	GPNMB->CCL3	0.9530104303660396	braak
TMEM163:CD24->PICALM:SIGLEC10	0.000144626073676	0.0003264266800793	0.443058372682175	0.657723513642759	TMEM163	CD24	PICALM	SIGLEC10	CD24->SIGLEC10	TMEM163->PICALM	0.9827059743026928	braak
HSPA1A:SDC2->HIST:PTPRJ	0.0001446101636981	0.0014587432940384	0.099133387134741	0.921032363541607	HSPA1A	SDC2	HIST	PTPRJ	SDC2->PTPRJ	HSPA1A->HIST	0.999999999995261	braak
MKI67:F8->CD163:LRP1	0.0001446064980962	0.0005264979125314	0.274657305668978	0.783579535165734	MKI67	F8	CD163	LRP1	F8->LRP1	MKI67->CD163	0.9798975180582288	braak
TMEM163:FAM3C->MKI67:ADGRG5	0.0001445707642868	0.0004795204553871	0.301490296530074	0.76304064824573	TMEM163	FAM3C	MKI67	ADGRG5	FAM3C->ADGRG5	TMEM163->MKI67	0.8955565632879783	braak
HIST:ADAM17->HSPA1A:ITGA5	0.0001445328810488	0.0003896302067419	0.37094886009326	0.710675622129198	HIST	ADAM17	HSPA1A	ITGA5	ADAM17->ITGA5	HIST->HSPA1A	0.9633101101087408	braak
HSPA1A:SEMA6B->HIST:PLXNA2	0.0001444939277868	0.0002050214171401	0.704774797688873	0.480950394769293	HSPA1A	SEMA6B	HIST	PLXNA2	SEMA6B->PLXNA2	HSPA1A->HIST	0.999999999995261	braak
MKI67:FAM3C->FRMD4A:LAMP1	0.000144481350619	0.0007802628874688	0.185170091951678	0.853095626573966	MKI67	FAM3C	FRMD4A	LAMP1	FAM3C->LAMP1	MKI67->FRMD4A	0.9974343530253468	braak
GPNMB:GNAI2->HIF1A:EGFR	0.0001444294089093	0.0003032676854002	0.476243978051108	0.633900571711295	GPNMB	GNAI2	HIF1A	EGFR	GNAI2->EGFR	GPNMB->HIF1A	0.8886740072316242	braak
IFI44L:PDAP1->FRMD4A:PDGFRB	0.0001444258825948	0.0011479662080648	0.125810221224505	0.899882150699382	IFI44L	PDAP1	FRMD4A	PDGFRB	PDAP1->PDGFRB	IFI44L->FRMD4A	0.9938406944345952	braak
CD163:S100A9->HIF1A:ITGB2	0.0001444212793008	0.0005276519316634	0.273705582476579	0.784310887335804	CD163	S100A9	HIF1A	ITGB2	S100A9->ITGB2	CD163->HIF1A	0.9281879112830154	braak
TMEM163:ACTR2->HIST:ADRB2	0.0001444056423474	0.0009606873298402	0.150314923349171	0.880516159627868	TMEM163	ACTR2	HIST	ADRB2	ACTR2->ADRB2	TMEM163->HIST	0.999999999961674	braak
HIST:CALM1->TMEM163:PTH2R	0.0001443806370241	0.0003134178780181	0.460664968881529	0.645038991777467	HIST	CALM1	TMEM163	PTH2R	CALM1->PTH2R	HIST->TMEM163	0.9298614633259368	braak
IFI44L:ICAM1->HIST:ITGAM_ITGB2	0.0001443733379675	0.000126872726906	1.13793832203501	0.255146237842424	IFI44L	ICAM1	HIST	ITGAM_ITGB2	ICAM1->ITGAM_ITGB2	IFI44L->HIST	0.8689018186108824	braak
PICALM:CALM1->IFI44L:TRPC3	0.0001443413557336	0.0003561224565734	0.405313826941584	0.685246844138613	PICALM	CALM1	IFI44L	TRPC3	CALM1->TRPC3	PICALM->IFI44L	0.9937371959847304	braak
MKI67:COL18A1->FRMD4A:ITGA5	0.0001443163244642	0.0016013952075829	0.0901191184917293	0.928192556676766	MKI67	COL18A1	FRMD4A	ITGA5	COL18A1->ITGA5	MKI67->FRMD4A	0.999999999927438	braak
HSPA1A:CCL3->HIF1A:CCR1	0.0001442741859406	0.0001926637682436	0.748839220035488	0.453954117597306	HSPA1A	CCL3	HIF1A	CCR1	CCL3->CCR1	HSPA1A->HIF1A	0.9444996054190036	braak
GPNMB:GDF11->TMEM163:ACVR2A_TGFBR1	0.0001442534339748	0.0001830976996414	0.787849515626393	0.430784733904873	GPNMB	GDF11	TMEM163	ACVR2A_TGFBR1	GDF11->ACVR2A_TGFBR1	GPNMB->TMEM163	0.8886348850241594	braak
TMEM163:AFDN->CCL3:EPHB2	0.0001442204502118	0.0011237048889181	0.128343706282822	0.897876978473735	TMEM163	AFDN	CCL3	EPHB2	AFDN->EPHB2	TMEM163->CCL3	0.999999999951359	braak
HIF1A:C5->HIF1A:C5AR2	0.0001441718692133	0.0003279892177581	0.439562831360157	0.660253765793387	HIF1A	C5	HIF1A	C5AR2	C5->C5AR2	HIF1A->HIF1A	0.8923940645303499	braak
TMEM163:IL16->TMEM163:KCNJ10	0.0001441434296162	0.0006372886078908	0.226182341613341	0.821059604112595	TMEM163	IL16	TMEM163	KCNJ10	IL16->KCNJ10	TMEM163->TMEM163	0.9523856804478084	braak
TMEM163:LGALS1->IFI44L:CD69	0.0001441287606592	0.0001054971155276	1.36618674300585	0.171880357425788	TMEM163	LGALS1	IFI44L	CD69	LGALS1->CD69	TMEM163->IFI44L	0.828822905854912	braak
IFI44L:HMGB1->MKI67:CXCR4	0.0001439910440398	0.0008228504836159	0.174990532188945	0.861087073018209	IFI44L	HMGB1	MKI67	CXCR4	HMGB1->CXCR4	IFI44L->MKI67	0.9321506175101412	braak
HSPA1A:ARF6->CD163:SMAP1	0.0001439472980895	0.0003490326918654	0.412417809117443	0.680033211980238	HSPA1A	ARF6	CD163	SMAP1	ARF6->SMAP1	HSPA1A->CD163	0.9470092137206276	braak
PICALM:SERPINE1->CCL3:PLAUR	0.0001438050864995	0.0001934922482086	0.743208515229296	0.457355448775253	PICALM	SERPINE1	CCL3	PLAUR	SERPINE1->PLAUR	PICALM->CCL3	0.8242832042565397	braak
FRMD4A:IL16->IFI44L:CD9	0.0001438006865656	0.00026474798308	0.543160649961314	0.587019197093082	FRMD4A	IL16	IFI44L	CD9	IL16->CD9	FRMD4A->IFI44L	0.9182897112836694	braak
TMEM163:WNT5A->AIF1:LRP6	0.0001437984852741	0.0015530121282917	0.092593278992824	0.926226683396759	TMEM163	WNT5A	AIF1	LRP6	WNT5A->LRP6	TMEM163->AIF1	0.999999999980854	braak
FRMD4A:CALM1->TMEM163:INSR	0.0001437934803977	0.0017835195934523	0.0806234374579769	0.935741426482108	FRMD4A	CALM1	TMEM163	INSR	CALM1->INSR	FRMD4A->TMEM163	0.97305889576423	braak
HIST:WNT5A->CCL3:LRP6	0.0001437905178393	0.000255368246786	0.563071249652514	0.573386367921433	HIST	WNT5A	CCL3	LRP6	WNT5A->LRP6	HIST->CCL3	0.999999999959227	braak
MKI67:APP->HSPA1A:NCSTN	0.0001437745510081	0.0001182716541097	1.21562983193515	0.224125964730799	MKI67	APP	HSPA1A	NCSTN	APP->NCSTN	MKI67->HSPA1A	0.7999569379528981	braak
TMEM163:CXCL12->HSPA1A:ITGA5	0.0001437701038564	0.0002749358815569	0.522922301164629	0.601028324611528	TMEM163	CXCL12	HSPA1A	ITGA5	CXCL12->ITGA5	TMEM163->HSPA1A	0.9478215463974788	braak
AIF1:ADAM28->IFI44L:ITGA4	0.0001437611707715	0.0013077750064168	0.109928061070272	0.912466427887047	AIF1	ADAM28	IFI44L	ITGA4	ADAM28->ITGA4	AIF1->IFI44L	0.9621551937620842	braak
CD163:TNFSF10->CCL3:RIPK1	0.0001437568065931	0.0003504870393332	0.410162974547172	0.681686399388604	CD163	TNFSF10	CCL3	RIPK1	TNFSF10->RIPK1	CD163->CCL3	0.8877547678131738	braak
HIF1A:COL4A4->FRMD4A:CD93	0.0001437129590506	0.0006596026132154	0.217878092310825	0.827524096906415	HIF1A	COL4A4	FRMD4A	CD93	COL4A4->CD93	HIF1A->FRMD4A	0.9708516316017908	braak
ERN1:NAMPT->MKI67:ITGA5_ITGB1	0.0001436929125631	0.000798477026124	0.179958731262052	0.857184966876351	ERN1	NAMPT	MKI67	ITGA5_ITGB1	NAMPT->ITGA5_ITGB1	ERN1->MKI67	0.9967127116836986	braak
CCL3:CXCL12->IFI44L:ITGAV	0.0001436276308375	0.0001519898084666	0.944981984558824	0.344668073545839	CCL3	CXCL12	IFI44L	ITGAV	CXCL12->ITGAV	CCL3->IFI44L	0.792641046450261	braak
CD163:LTBP3->CCL3:ITGB5	0.0001436258823029	0.000893631539751	0.160721590402814	0.872312683819338	CD163	LTBP3	CCL3	ITGB5	LTBP3->ITGB5	CD163->CCL3	0.97052653046907	braak
CD163:CALM3->HSPA1A:CACNA1C	0.0001436216992826	0.0013693744622209	0.10488124559424	0.916470040729668	CD163	CALM3	HSPA1A	CACNA1C	CALM3->CACNA1C	CD163->HSPA1A	0.999936078150398	braak
CCL3:GNAI2->HIST:ADCY9	0.0001436033654879	0.0004112502805232	0.349187276675505	0.726948717502999	CCL3	GNAI2	HIST	ADCY9	GNAI2->ADCY9	CCL3->HIST	0.9645047353170292	braak
AIF1:S100A9->MKI67:AGER	0.000143590934914	0.0001764903731089	0.813590749368138	0.415879439090356	AIF1	S100A9	MKI67	AGER	S100A9->AGER	AIF1->MKI67	0.7539928042044666	braak
AIF1:IL10->PICALM:IFNLR1	0.0001435671930588	0.0007569455039306	0.189666484989139	0.849570485151686	AIF1	IL10	PICALM	IFNLR1	IL10->IFNLR1	AIF1->PICALM	0.9716310667336284	braak
GPNMB:TNC->CD163:ITGA9_ITGB1	0.0001434849990452	0.0005691620319334	0.252098683669745	0.800964787393275	GPNMB	TNC	CD163	ITGA9_ITGB1	TNC->ITGA9_ITGB1	GPNMB->CD163	0.9285657036190752	braak
FRMD4A:YBX1->HIF1A:NOTCH1	0.0001433519619605	0.0010205001539122	0.140472259030051	0.888286869232988	FRMD4A	YBX1	HIF1A	NOTCH1	YBX1->NOTCH1	FRMD4A->HIF1A	0.9512744835967816	braak
IFI44L:GNAI2->CCL3:TSHR	0.0001433500240526	0.0003600974752615	0.398086723458737	0.69056626053713	IFI44L	GNAI2	CCL3	TSHR	GNAI2->TSHR	IFI44L->CCL3	0.937140545885636	braak
HSPA1A:PSEN1->HSPA1A:NCSTN	0.0001433263078571	8.91594782448639e-05	1.60752744047627	0.107938714873952	HSPA1A	PSEN1	HSPA1A	NCSTN	PSEN1->NCSTN	HSPA1A->HSPA1A	0.891589581590194	braak
GPNMB:ADAM28->TMEM163:ITGA4	0.0001432888130882	0.0005966551652473	0.240153477978891	0.81021127756682	GPNMB	ADAM28	TMEM163	ITGA4	ADAM28->ITGA4	GPNMB->TMEM163	0.9634534854961248	braak
FRMD4A:C1QA->IFI44L:CD93	0.0001432793746506	0.0009080898146633	0.157781061231034	0.874629322659467	FRMD4A	C1QA	IFI44L	CD93	C1QA->CD93	FRMD4A->IFI44L	0.9668442057287192	braak
GPNMB:ICAM1->MKI67:ITGAM_ITGB2	0.0001432057356919	0.0004789810141072	0.298979983494456	0.764955318275474	GPNMB	ICAM1	MKI67	ITGAM_ITGB2	ICAM1->ITGAM_ITGB2	GPNMB->MKI67	0.9731956520728412	braak
CD163:LGALS1->FRMD4A:CD69	0.0001432002150637	0.000294991215949	0.48543891248788	0.627365035348971	CD163	LGALS1	FRMD4A	CD69	LGALS1->CD69	CD163->FRMD4A	0.9040491022208248	braak
ERN1:HSP90B1->GPNMB:TLR7	0.0001431870312138	0.0005691832047659	0.251565805201112	0.801376692204093	ERN1	HSP90B1	GPNMB	TLR7	HSP90B1->TLR7	ERN1->GPNMB	0.9512058826551238	braak
CD163:ADM->TMEM163:ADRB2	0.0001431803675055	0.0006799209857349	0.210583833282842	0.833212028600744	CD163	ADM	TMEM163	ADRB2	ADM->ADRB2	CD163->TMEM163	0.9790312703997298	braak
PICALM:ICAM1->HIST:ITGAM_ITGB2	0.0001431300785949	0.0001826062734853	0.783817970012937	0.433146927984761	PICALM	ICAM1	HIST	ITGAM_ITGB2	ICAM1->ITGAM_ITGB2	PICALM->HIST	0.8288916229382881	braak
TMEM163:TNF->AIF1:TRPM2	0.0001430826737859	0.0004576388051684	0.31265415469586	0.754543429707432	TMEM163	TNF	AIF1	TRPM2	TNF->TRPM2	TMEM163->AIF1	0.9481696537328842	braak
GPNMB:TGFB1->ERN1:ITGB1	0.0001430721763884	0.0021192727630597	0.0675100340467448	0.946175674236733	GPNMB	TGFB1	ERN1	ITGB1	TGFB1->ITGB1	GPNMB->ERN1	0.9879433845195588	braak
HIF1A:RTN4->HSPA1A:LINGO1	0.0001430599242144	0.000236205065841	0.605659847747218	0.544740651993187	HIF1A	RTN4	HSPA1A	LINGO1	RTN4->LINGO1	HIF1A->HSPA1A	0.913089761292276	braak
TMEM163:F13A1->CCL3:ITGB1	0.0001430481866196	0.0002040032396448	0.701205465504671	0.483174799473918	TMEM163	F13A1	CCL3	ITGB1	F13A1->ITGB1	TMEM163->CCL3	0.8580467218567377	braak
FRMD4A:APP->MKI67:NCSTN	0.0001430387667902	0.0002075570607292	0.68915394295751	0.490726396852101	FRMD4A	APP	MKI67	NCSTN	APP->NCSTN	FRMD4A->MKI67	0.8887992442674231	braak
PICALM:VEGFA->HSPA1A:ITGA9	0.0001430259705725	0.0005112812100782	0.279740322455083	0.779676740009565	PICALM	VEGFA	HSPA1A	ITGA9	VEGFA->ITGA9	PICALM->HSPA1A	0.999999999996623	braak
FRMD4A:CALCB->GPNMB:ADRB2	0.0001430098613853	0.0004252944816064	0.336260797095582	0.736674209783155	FRMD4A	CALCB	GPNMB	ADRB2	CALCB->ADRB2	FRMD4A->GPNMB	0.8650284595873556	braak
TMEM163:JAG1->AIF1:NOTCH2	0.0001430047883367	0.0003195960712766	0.447454775540479	0.654546734079685	TMEM163	JAG1	AIF1	NOTCH2	JAG1->NOTCH2	TMEM163->AIF1	0.9065389112760774	braak
HIF1A:CD14->GPNMB:ITGA4	0.0001428719675787	0.0009715861116476	0.147050236583215	0.88309236821826	HIF1A	CD14	GPNMB	ITGA4	CD14->ITGA4	HIF1A->GPNMB	0.9634927318567672	braak
HIF1A:HLA-B->CCL3:KLRD1	0.0001428333279908	0.0003223847763024	0.443052335253065	0.657727880475186	HIF1A	HLA-B	CCL3	KLRD1	HLA-B->KLRD1	HIF1A->CCL3	0.9230586659437596	braak
MKI67:CALR->TMEM163:TSHR	0.0001428120788965	0.0004799488694056	0.297556860741118	0.766041403966753	MKI67	CALR	TMEM163	TSHR	CALR->TSHR	MKI67->TMEM163	0.9433229589662604	braak
AIF1:TNFSF10->IFI44L:TNFRSF10A	0.0001427750675855	0.0010261368434267	0.139138428271199	0.889340762183135	AIF1	TNFSF10	IFI44L	TNFRSF10A	TNFSF10->TNFRSF10A	AIF1->IFI44L	0.9613878326624632	braak
HSPA1A:C5->HIST:C5AR1	0.0001427329450568	0.0004422459233767	0.322745643344791	0.746887881965661	HSPA1A	C5	HIST	C5AR1	C5->C5AR1	HSPA1A->HIST	0.999999999995261	braak
PICALM:HGF->HSPA1A:ITGB1	0.0001427258057682	0.0003642385010517	0.391847114887981	0.695171180531755	PICALM	HGF	HSPA1A	ITGB1	HGF->ITGB1	PICALM->HSPA1A	0.9969056507033373	braak
MKI67:WNT5A->MKI67:FZD8	0.000142717862368	0.0001841061531898	0.775193332190873	0.438225427625218	MKI67	WNT5A	MKI67	FZD8	WNT5A->FZD8	MKI67->MKI67	0.8567675402291701	braak
HSPA1A:GNAI2->CCL3:ADCY9	0.0001427045433483	0.0002126878853009	0.670957554288719	0.502247569823885	HSPA1A	GNAI2	CCL3	ADCY9	GNAI2->ADCY9	HSPA1A->CCL3	0.9154441520903436	braak
HIF1A:CALM1->CCL3:TRPC5	0.000142676889166	0.0004202747570945	0.339484793596499	0.734244550608653	HIF1A	CALM1	CCL3	TRPC5	CALM1->TRPC5	HIF1A->CCL3	0.9785013752897014	braak
IFI44L:ST6GAL1->TMEM163:EGFR	0.0001425728186827	0.0002306006265064	0.618267265109744	0.536399176420348	IFI44L	ST6GAL1	TMEM163	EGFR	ST6GAL1->EGFR	IFI44L->TMEM163	0.8970115050436713	braak
PICALM:RTN4->HSPA1A:RTN4RL1	0.0001425713454907	0.0001006491328974	1.41651836818081	0.156623790126417	PICALM	RTN4	HSPA1A	RTN4RL1	RTN4->RTN4RL1	PICALM->HSPA1A	0.9789322728912024	braak
GPNMB:FGF2->GPNMB:SDC3	0.000142474248955	0.0003854889201985	0.369593628999013	0.711685298821625	GPNMB	FGF2	GPNMB	SDC3	FGF2->SDC3	GPNMB->GPNMB	0.9106038552627194	braak
HIF1A:ICAM2->FRMD4A:ITGAL_ITGB2	0.0001424726263526	0.0004681149486815	0.304353934335772	0.760858259111963	HIF1A	ICAM2	FRMD4A	ITGAL_ITGB2	ICAM2->ITGAL_ITGB2	HIF1A->FRMD4A	0.9484681140912244	braak
MKI67:TIMP2->CCL3:CD44	0.0001424324433698	0.0007357066417746	0.193599507306735	0.846489484005074	MKI67	TIMP2	CCL3	CD44	TIMP2->CD44	MKI67->CCL3	0.999999999990423	braak
HIF1A:IRAK4->GPNMB:TLR7	0.0001423637816014	0.0018881423597918	0.0753988600823054	0.939897366152273	HIF1A	IRAK4	GPNMB	TLR7	IRAK4->TLR7	HIF1A->GPNMB	0.9906169542077076	braak
HSPA1A:FAM3C->CD163:CLEC2D	0.0001423520091787	0.0013891156899379	0.102476712494089	0.918378296262747	HSPA1A	FAM3C	CD163	CLEC2D	FAM3C->CLEC2D	HSPA1A->CD163	0.999999999933781	braak
CD163:FAM3C->TMEM163:CLEC2D	0.0001422973696446	0.001324602214262	0.107426492355646	0.914450638254833	CD163	FAM3C	TMEM163	CLEC2D	FAM3C->CLEC2D	CD163->TMEM163	0.99022432579384	braak
HIST:MFGE8->HIF1A:ITGB5	0.000142254668168	0.0001149984082233	1.23701423668183	0.216081797286206	HIST	MFGE8	HIF1A	ITGB5	MFGE8->ITGB5	HIST->HIF1A	0.6541983513537738	braak
FRMD4A:VWF->CD163:ITGA9	0.0001422364518489	0.0003295429594701	0.431617328671333	0.666019561836026	FRMD4A	VWF	CD163	ITGA9	VWF->ITGA9	FRMD4A->CD163	0.9566341390879702	braak
MKI67:POMC->HIST:OPRM1	0.0001422058792104	0.0027478150149424	0.0517523481155441	0.958726025327629	MKI67	POMC	HIST	OPRM1	POMC->OPRM1	MKI67->HIST	0.999999999993433	braak
TMEM163:ADM->GPNMB:TSHR	0.0001421746735528	0.0002026207535431	0.701678732640734	0.48287953894006	TMEM163	ADM	GPNMB	TSHR	ADM->TSHR	TMEM163->GPNMB	0.8820527743397781	braak
CCL3:ADAM10->ERN1:NOTCH1	0.0001421619837959	0.004693294147255	0.0302904483152955	0.975835414219176	CCL3	ADAM10	ERN1	NOTCH1	ADAM10->NOTCH1	CCL3->ERN1	0.999999999959144	braak
MKI67:CD55->TMEM163:ADGRE2	0.0001421406166734	0.001474138542136	0.0964228344965896	0.923184757311841	MKI67	CD55	TMEM163	ADGRE2	CD55->ADGRE2	MKI67->TMEM163	0.9956590747082846	braak
AIF1:VCL->GPNMB:ITGB5	0.0001420980114461	0.0009406170908313	0.151068923615417	0.879921346480955	AIF1	VCL	GPNMB	ITGB5	VCL->ITGB5	AIF1->GPNMB	0.9819684409884688	braak
HIF1A:B2M->IFI44L:HFE	0.0001420555427516	0.0008960294304031	0.158538925097323	0.874032150703184	HIF1A	B2M	IFI44L	HFE	B2M->HFE	HIF1A->IFI44L	0.999999999989823	braak
CD163:COL9A2->FRMD4A:CD44	0.0001420545402356	0.0008157073835101	0.174148895924349	0.861748446864838	CD163	COL9A2	FRMD4A	CD44	COL9A2->CD44	CD163->FRMD4A	0.962828284568666	braak
HIF1A:F13A1->HSPA1A:ITGA4	0.0001420087121433	0.000142828356357	0.994261334131899	0.320095654743972	HIF1A	F13A1	HSPA1A	ITGA4	F13A1->ITGA4	HIF1A->HSPA1A	0.898781433166457	braak
HIF1A:TGFB2->TMEM163:ACVR1_TGFBR1_TGFBR2	0.0001419907585195	0.0006179674194405	0.229770622289511	0.818270014010908	HIF1A	TGFB2	TMEM163	ACVR1_TGFBR1_TGFBR2	TGFB2->ACVR1_TGFBR1_TGFBR2	HIF1A->TMEM163	0.9665044038157624	braak
HIF1A:TGFB2->TMEM163:ACVR1_TGFBR2	0.0001419907585195	0.0006179674194405	0.229770622289511	0.818270014010908	HIF1A	TGFB2	TMEM163	ACVR1_TGFBR2	TGFB2->ACVR1_TGFBR2	HIF1A->TMEM163	0.9665044038157624	braak
TMEM163:CXCL12->IFI44L:CXCR4	0.0001419882450066	0.0001590824122302	0.89254520984435	0.372100771634431	TMEM163	CXCL12	IFI44L	CXCR4	CXCL12->CXCR4	TMEM163->IFI44L	0.8582345694687944	braak
HIF1A:IL16->PICALM:CCR5	0.0001419771525076	0.000193280896667	0.734563813371809	0.462605183165102	HIF1A	IL16	PICALM	CCR5	IL16->CCR5	HIF1A->PICALM	0.7617755978402142	braak
CCL3:VWF->PICALM:LRP1	0.0001419349584755	0.0006159858823908	0.230419174421082	0.817766062936846	CCL3	VWF	PICALM	LRP1	VWF->LRP1	CCL3->PICALM	0.9504185801403774	braak
IFI44L:ICAM1->HIST:ITGAX_ITGB2	0.0001419006435159	0.0001268761803513	1.11841831242847	0.263388376807186	IFI44L	ICAM1	HIST	ITGAX_ITGB2	ICAM1->ITGAX_ITGB2	IFI44L->HIST	0.8689018186108824	braak
TMEM163:ANGPT2->MKI67:ITGA5_ITGB1	0.0001418900662177	0.0001966414404204	0.721567467743864	0.470560446498413	TMEM163	ANGPT2	MKI67	ITGA5_ITGB1	ANGPT2->ITGA5_ITGB1	TMEM163->MKI67	0.8082317153161408	braak
GPNMB:WNT2B->HIF1A:FZD2_LRP6	0.0001418734750908	0.0010579646509353	0.13410039264107	0.893323189165636	GPNMB	WNT2B	HIF1A	FZD2_LRP6	WNT2B->FZD2_LRP6	GPNMB->HIF1A	0.9894819017112224	braak
HIST:JAG1->FRMD4A:NOTCH2	0.000141860617718	0.0004011043105089	0.353675126398003	0.723582365553505	HIST	JAG1	FRMD4A	NOTCH2	JAG1->NOTCH2	HIST->FRMD4A	0.9782563026797528	braak
CCL3:SELPLG->AIF1:ITGB2	0.0001418593306847	0.0002575716196994	0.550756837458405	0.581800376141615	CCL3	SELPLG	AIF1	ITGB2	SELPLG->ITGB2	CCL3->AIF1	0.902465564999422	braak
TMEM163:APOE->HIST:LSR	0.0001418334531494	0.0001304321667611	1.08741161533561	0.2768549401433	TMEM163	APOE	HIST	LSR	APOE->LSR	TMEM163->HIST	0.9670443965695226	braak
MKI67:WNT5A->IFI44L:FZD1	0.0001418123547737	0.0004255852991233	0.333217230637138	0.738970312479508	MKI67	WNT5A	IFI44L	FZD1	WNT5A->FZD1	MKI67->IFI44L	0.8914346130796097	braak
MKI67:SPINT1->CD163:ST14	0.0001418122468757	0.0005939985667468	0.238741732412574	0.811305854493483	MKI67	SPINT1	CD163	ST14	SPINT1->ST14	MKI67->CD163	0.9934233081753178	braak
CCL3:LAMA2->CD163:ITGA6_ITGB1	0.000141793522786	0.0001924552522629	0.736760993107692	0.461267708083494	CCL3	LAMA2	CD163	ITGA6_ITGB1	LAMA2->ITGA6_ITGB1	CCL3->CD163	0.7766480314129087	braak
IFI44L:TGFB2->HIF1A:ENG	0.0001417769191983	0.0002394525566454	0.592087723700072	0.553791847110253	IFI44L	TGFB2	HIF1A	ENG	TGFB2->ENG	IFI44L->HIF1A	0.91685175896199	braak
TMEM163:CD22->TMEM163:PTPRC	0.0001417633849977	0.0005657036232221	0.250596565371631	0.80212603744506	TMEM163	CD22	TMEM163	PTPRC	CD22->PTPRC	TMEM163->TMEM163	0.9390077889030408	braak
AIF1:APP->HSPA1A:LRP10	0.0001417576182295	0.0001450012285901	0.977630462913036	0.328257125140845	AIF1	APP	HSPA1A	LRP10	APP->LRP10	AIF1->HSPA1A	0.8662901598696066	braak
PICALM:SERPINA1->CD163:LRP1	0.0001417457739057	0.0022345340641402	0.063434152193306	0.949420792485096	PICALM	SERPINA1	CD163	LRP1	SERPINA1->LRP1	PICALM->CD163	0.987792923229997	braak
HIF1A:FBN1->AIF1:ITGB1	0.0001417405665938	0.0002829062588468	0.501016015593152	0.616359851536993	HIF1A	FBN1	AIF1	ITGB1	FBN1->ITGB1	HIF1A->AIF1	0.9264780158323354	braak
CD163:NECTIN3->GPNMB:PVR	0.0001417167135171	0.0021285512210647	0.0665789538511847	0.946916900955718	CD163	NECTIN3	GPNMB	PVR	NECTIN3->PVR	CD163->GPNMB	0.9750859876171856	braak
TMEM163:FN1->IFI44L:ITGA6	0.0001417122575695	0.0001837785057572	0.771103546552812	0.440645558622515	TMEM163	FN1	IFI44L	ITGA6	FN1->ITGA6	TMEM163->IFI44L	0.8634714069181598	braak
HSPA1A:COL9A2->CCL3:ITGA2_ITGB1	0.0001416744385227	0.0004367750562508	0.324364765100966	0.745661892259876	HSPA1A	COL9A2	CCL3	ITGA2_ITGB1	COL9A2->ITGA2_ITGB1	HSPA1A->CCL3	0.999999999971897	braak
TMEM163:EFNB2->GPNMB:EPHB2	0.0001416637830311	0.0004002291970964	0.353956642990826	0.723371376301358	TMEM163	EFNB2	GPNMB	EPHB2	EFNB2->EPHB2	TMEM163->GPNMB	0.917483611451408	braak
PICALM:LPL->GPNMB:LRP1	0.0001416521542642	0.0006383689254502	0.221897007540495	0.82439406010397	PICALM	LPL	GPNMB	LRP1	LPL->LRP1	PICALM->GPNMB	0.9322724892919992	braak
IFI44L:NUCB2->TMEM163:ERAP1	0.0001416482362908	0.0001621187556802	0.873731331680283	0.382264583919884	IFI44L	NUCB2	TMEM163	ERAP1	NUCB2->ERAP1	IFI44L->TMEM163	0.8738213549458564	braak
HIST:IL11RA->FRMD4A:CD40	0.0001416034819723	0.0012419900418491	0.114013379496634	0.909227187302039	HIST	IL11RA	FRMD4A	CD40	IL11RA->CD40	HIST->FRMD4A	0.9925968231169005	braak
HIST:B2M->CCL3:KLRD1	0.0001416017035318	0.000319608002286	0.443048054238305	0.657730976911843	HIST	B2M	CCL3	KLRD1	B2M->KLRD1	HIST->CCL3	0.999999999959227	braak
HIST:EFNB2->GPNMB:EPHB2	0.0001415248824673	0.000129088520825	1.09633979507048	0.27293010030486	HIST	EFNB2	GPNMB	EPHB2	EFNB2->EPHB2	HIST->GPNMB	0.6533032717704567	braak
FRMD4A:TGFB3->MKI67:ACVR1B_TGFBR2	0.0001415156455799	0.0003210851959628	0.440741732597121	0.659399980530509	FRMD4A	TGFB3	MKI67	ACVR1B_TGFBR2	TGFB3->ACVR1B_TGFBR2	FRMD4A->MKI67	0.8909856823073333	braak
TMEM163:SEMA4G->HIST:PLXNB2	0.0001414914980617	0.0002904428662883	0.487157766585379	0.626146531975939	TMEM163	SEMA4G	HIST	PLXNB2	SEMA4G->PLXNB2	TMEM163->HIST	0.9967997242520036	braak
MKI67:ADAM10->HSPA1A:NOTCH1	0.0001414891828519	0.0003872676157847	0.365352477421084	0.714848310408609	MKI67	ADAM10	HSPA1A	NOTCH1	ADAM10->NOTCH1	MKI67->HSPA1A	0.999999999968608	braak
MKI67:CALM3->CCL3:KCNQ3	0.0001414532616059	0.0005647135653721	0.250486742801531	0.802210955705428	MKI67	CALM3	CCL3	KCNQ3	CALM3->KCNQ3	MKI67->CCL3	0.999999999990423	braak
HIF1A:MYL9->MKI67:CD69	0.0001414177646673	0.0001278887398282	1.10578745913979	0.268818524329061	HIF1A	MYL9	MKI67	CD69	MYL9->CD69	HIF1A->MKI67	0.7735340236425123	braak
HIF1A:ICAM2->HIF1A:ITGAL_ITGB2	0.000141416172627	0.0008179590450166	0.172889062708749	0.862738628887729	HIF1A	ICAM2	HIF1A	ITGAL_ITGB2	ICAM2->ITGAL_ITGB2	HIF1A->HIF1A	0.9587459082875504	braak
IFI44L:PLTP->HSPA1A:ABCA1	0.0001413727790444	0.0075204224236463	0.0187985157057057	0.985001837909843	IFI44L	PLTP	HSPA1A	ABCA1	PLTP->ABCA1	IFI44L->HSPA1A	0.999999999938922	braak
FRMD4A:HLA-B->HIF1A:KLRD1	0.000141341765996	0.0009912811869663	0.142584937406713	0.886617994130083	FRMD4A	HLA-B	HIF1A	KLRD1	HLA-B->KLRD1	FRMD4A->HIF1A	0.9512744835967816	braak
FRMD4A:CCL3L1->CD163:CCR1	0.0001412697465047	0.0007076771426957	0.199624571688985	0.841774209134653	FRMD4A	CCL3L1	CD163	CCR1	CCL3L1->CCR1	FRMD4A->CD163	0.9700594330567148	braak
CD163:SPON2->PICALM:ITGB2	0.0001412653177601	0.0016209553962225	0.0871494169977656	0.930552745691336	CD163	SPON2	PICALM	ITGB2	SPON2->ITGB2	CD163->PICALM	0.992584216487358	braak
TMEM163:F11R->IFI44L:ITGAL_ITGB2	0.0001412505790696	9.2956971794846e-05	1.51952646845501	0.128630030813552	TMEM163	F11R	IFI44L	ITGAL_ITGB2	F11R->ITGAL_ITGB2	TMEM163->IFI44L	0.8230257130983584	braak
HSPA1A:IRAK4->HIST:TLR7	0.0001412464774563	0.0002221735593669	0.635748366541976	0.524940446259196	HSPA1A	IRAK4	HIST	TLR7	IRAK4->TLR7	HSPA1A->HIST	0.999999999995261	braak
HIF1A:COL4A4->HIST:CD47	0.0001412226567014	0.0001222335610354	1.15535091594476	0.247946753421369	HIF1A	COL4A4	HIST	CD47	COL4A4->CD47	HIF1A->HIST	0.7659909719227327	braak
HIST:CXCL12->IFI44L:CXCR4	0.0001412150357477	0.000691677722012	0.204163053476651	0.838226082284317	HIST	CXCL12	IFI44L	CXCR4	CXCL12->CXCR4	HIST->IFI44L	0.999999999949211	braak
MKI67:PLAU->GPNMB:ITGAM	0.0001412121796544	0.0002575502438618	0.548289830896847	0.583492908797723	MKI67	PLAU	GPNMB	ITGAM	PLAU->ITGAM	MKI67->GPNMB	0.905934022799926	braak
CCL3:CALM3->HIF1A:PDE1C	0.0001411587835857	0.0001869512331064	0.755056713134316	0.450214954326965	CCL3	CALM3	HIF1A	PDE1C	CALM3->PDE1C	CCL3->HIF1A	0.8212692231783542	braak
TMEM163:C1QB->TMEM163:C1QBP	0.0001411068217229	0.0003492097036312	0.40407474436028	0.686157756226952	TMEM163	C1QB	TMEM163	C1QBP	C1QB->C1QBP	TMEM163->TMEM163	0.9235471924391804	braak
CCL3:IGSF11->HSPA1A:VSIR	0.0001410886956939	0.0006990651507056	0.201824816401569	0.840053680069508	CCL3	IGSF11	HSPA1A	VSIR	IGSF11->VSIR	CCL3->HSPA1A	0.99999999994459	braak
HSPA1A:JAM3->HIST:ITGB1	0.0001410874196544	0.0005367416527747	0.262859084859705	0.79265919313981	HSPA1A	JAM3	HIST	ITGB1	JAM3->ITGB1	HSPA1A->HIST	0.999999999995261	braak
HSPA1A:CIRBP->HSPA1A:TREM1	0.0001410628096299	0.0009852161867815	0.143179549344153	0.886148380660138	HSPA1A	CIRBP	HSPA1A	TREM1	CIRBP->TREM1	HSPA1A->HSPA1A	0.9977771837114572	braak
GPNMB:TNFSF10->MKI67:TNFRSF10D	0.0001410177050401	0.0002597543154125	0.542888786337077	0.587206377198141	GPNMB	TNFSF10	MKI67	TNFRSF10D	TNFSF10->TNFRSF10D	GPNMB->MKI67	0.9556403311592918	braak
AIF1:TGFB1->GPNMB:ITGB5	0.0001409122147728	0.0042955867577454	0.0328039503610818	0.973830927977102	AIF1	TGFB1	GPNMB	ITGB5	TGFB1->ITGB5	AIF1->GPNMB	0.999869377809164	braak
CD163:LGALS9->IFI44L:COLEC12	0.0001408468119309	0.0002597441849203	0.542252031452081	0.587644895740467	CD163	LGALS9	IFI44L	COLEC12	LGALS9->COLEC12	CD163->IFI44L	0.9844838839489164	braak
TMEM163:HGF->PICALM:NRP1	0.0001408200113389	0.0006409109643056	0.219718524384211	0.826090376813847	TMEM163	HGF	PICALM	NRP1	HGF->NRP1	TMEM163->PICALM	0.999999999973225	braak
GPNMB:COL4A2->IFI44L:ITGA9_ITGB1	0.0001408099495661	0.0002634175628267	0.534550346814906	0.592960826208617	GPNMB	COL4A2	IFI44L	ITGA9_ITGB1	COL4A2->ITGA9_ITGB1	GPNMB->IFI44L	0.956066051246478	braak
TMEM163:CCL3L1->TMEM163:CCR1	0.0001407967534485	0.0002364902989622	0.595359530882921	0.551603170719542	TMEM163	CCL3L1	TMEM163	CCR1	CCL3L1->CCR1	TMEM163->TMEM163	0.869719926507885	braak
CCL3:PTGS2->CD163:ALOX5	0.0001407678507837	0.0007245410485626	0.194285542638364	0.845952305254906	CCL3	PTGS2	CD163	ALOX5	PTGS2->ALOX5	CCL3->CD163	0.9492737943739482	braak
CD163:ADAM15->ERN1:ITGA9	0.0001407286484114	0.0008578000879457	0.164057628798415	0.869685777111868	CD163	ADAM15	ERN1	ITGA9	ADAM15->ITGA9	CD163->ERN1	0.9477832326247052	braak
HSPA1A:CALM1->FRMD4A:PDE1B	0.0001406810001587	0.0001718302833094	0.81872064370309	0.412945815784355	HSPA1A	CALM1	FRMD4A	PDE1B	CALM1->PDE1B	HSPA1A->FRMD4A	0.8971130901035707	braak
FRMD4A:FGF2->CCL3:CD44	0.0001406154398015	0.0009606806457599	0.146370638798832	0.88362880449647	FRMD4A	FGF2	CCL3	CD44	FGF2->CD44	FRMD4A->CCL3	0.9632440988904584	braak
HIST:LAMA2->HIF1A:ITGA9_ITGB1	0.0001405869337874	0.000484071541537	0.290425942704807	0.771490399155134	HIST	LAMA2	HIF1A	ITGA9_ITGB1	LAMA2->ITGA9_ITGB1	HIST->HIF1A	0.939938084560185	braak
HSPA1A:CD14->GPNMB:RIPK1	0.0001405545376425	0.0008897483490762	0.157971113729522	0.874479560780642	HSPA1A	CD14	GPNMB	RIPK1	CD14->RIPK1	HSPA1A->GPNMB	0.999999999926149	braak
HIF1A:VEGFA->HIF1A:CD44	0.0001405204187126	0.0034426372495641	0.0408176663778418	0.967441255362516	HIF1A	VEGFA	HIF1A	CD44	VEGFA->CD44	HIF1A->HIF1A	0.9934456702595844	braak
AIF1:CALM1->TMEM163:SCTR	0.0001404828589797	0.0002650439895221	0.530036011127888	0.596086963236728	AIF1	CALM1	TMEM163	SCTR	CALM1->SCTR	AIF1->TMEM163	0.9473166553795812	braak
MKI67:FADD->FRMD4A:FAS	0.0001404583114838	8.8232747611891e-05	1.59190680654891	0.111405645956619	MKI67	FADD	FRMD4A	FAS	FADD->FAS	MKI67->FRMD4A	0.7159736842073461	braak
HIST:LRPAP1->IFI44L:VLDLR	0.0001404321122102	0.0005671796027226	0.247597254090461	0.804446035506137	HIST	LRPAP1	IFI44L	VLDLR	LRPAP1->VLDLR	HIST->IFI44L	0.999999999949211	braak
FRMD4A:GDF11->MKI67:BMPR2	0.0001404135254818	0.0002668863745325	0.526117250188414	0.598806743901139	FRMD4A	GDF11	MKI67	BMPR2	GDF11->BMPR2	FRMD4A->MKI67	0.8887992442674231	braak
CCL3:TF->HIST:TFRC	0.0001403677609083	0.0005852983977427	0.239822561362982	0.810467815860411	CCL3	TF	HIST	TFRC	TF->TFRC	CCL3->HIST	0.9688086640899174	braak
PICALM:CD22->HIF1A:PTPRC	0.0001403419713173	0.0004159419400179	0.337407599030027	0.735809656981352	PICALM	CD22	HIF1A	PTPRC	CD22->PTPRC	PICALM->HIF1A	0.929316239064594	braak
AIF1:ANOS1->GPNMB:FGFR1	0.0001403202899273	0.0001418718995844	0.989063305265496	0.322632169613108	AIF1	ANOS1	GPNMB	FGFR1	ANOS1->FGFR1	AIF1->GPNMB	0.9620581995656264	braak
MKI67:SEMA4C->FRMD4A:PLXNB2	0.0001403117635362	0.0004482574920645	0.313015991969202	0.75426851240322	MKI67	SEMA4C	FRMD4A	PLXNB2	SEMA4C->PLXNB2	MKI67->FRMD4A	0.9831734233176456	braak
GPNMB:TNF->CD163:VSIR	0.0001402892282602	0.00031915813111	0.439560251127862	0.66025563493801	GPNMB	TNF	CD163	VSIR	TNF->VSIR	GPNMB->CD163	0.8605828379893509	braak
HIF1A:IRAK4->MKI67:TLR7	0.0001402816463152	0.0010444572085368	0.134310573155788	0.893156992828198	HIF1A	IRAK4	MKI67	TLR7	IRAK4->TLR7	HIF1A->MKI67	0.999999999981334	braak
MKI67:FABP5->AIF1:RXRA	0.0001402193152015	0.0002685335633872	0.522166813834603	0.601554189983963	MKI67	FABP5	AIF1	RXRA	FABP5->RXRA	MKI67->AIF1	0.8092677658607397	braak
PICALM:ADAM15->HIF1A:ITGA5	0.0001401245838228	0.0004871308347878	0.287652872321062	0.773612468274229	PICALM	ADAM15	HIF1A	ITGA5	ADAM15->ITGA5	PICALM->HIF1A	0.9496420026593836	braak
HIF1A:ANGPTL4->HSPA1A:ITGA5_ITGB1	0.0001400941290851	0.0003453049730835	0.405711298722695	0.684954739420046	HIF1A	ANGPTL4	HSPA1A	ITGA5_ITGB1	ANGPTL4->ITGA5_ITGB1	HIF1A->HSPA1A	0.972696442035674	braak
TMEM163:ITGB3BP->PICALM:ITGB5	0.0001400782963894	0.0013719516345497	0.10210148292542	0.918676123963403	TMEM163	ITGB3BP	PICALM	ITGB5	ITGB3BP->ITGB5	TMEM163->PICALM	0.999999999973225	braak
TMEM163:HLA-F->AIF1:LILRB2	0.0001400585061101	0.0008415717365152	0.166424916656639	0.867822566719321	TMEM163	HLA-F	AIF1	LILRB2	HLA-F->LILRB2	TMEM163->AIF1	0.9908647794295145	braak
AIF1:GNAS->CD163:VIPR1	0.0001400304093916	0.0011647581168758	0.120222737547683	0.904306706448189	AIF1	GNAS	CD163	VIPR1	GNAS->VIPR1	AIF1->CD163	0.984569074367124	braak
CCL3:C1QA->CCL3:CD93	0.0001399924835613	0.0010760446701112	0.130099137563552	0.896487992446836	CCL3	C1QA	CCL3	CD93	C1QA->CD93	CCL3->CCL3	0.988864571051784	braak
CCL3:SPON1->HIST:LRP8	0.0001399790513503	0.0002589953573136	0.540469345868864	0.588873395648389	CCL3	SPON1	HIST	LRP8	SPON1->LRP8	CCL3->HIST	0.9645047353170292	braak
HIST:HGF->FRMD4A:CD44	0.0001399415729885	0.0010775296187138	0.129872599841472	0.896667222815949	HIST	HGF	FRMD4A	CD44	HGF->CD44	HIST->FRMD4A	0.9925968231169005	braak
TMEM163:IL1B->HIST:ADRB2	0.000139905275152	0.0002278339131974	0.61406694547195	0.539171089895988	TMEM163	IL1B	HIST	ADRB2	IL1B->ADRB2	TMEM163->HIST	0.9698189252761702	braak
PICALM:PLAU->GPNMB:ITGB5	0.0001398957083322	0.0005066110337504	0.276140271356845	0.782440330631079	PICALM	PLAU	GPNMB	ITGB5	PLAU->ITGB5	PICALM->GPNMB	0.9157449795534108	braak
PICALM:IL16->MKI67:GRIN2D	0.0001398853546428	0.0007210865687789	0.193992456245129	0.846181788745699	PICALM	IL16	MKI67	GRIN2D	IL16->GRIN2D	PICALM->MKI67	0.9977367359837348	braak
TMEM163:LAMB2->IFI44L:ITGA9_ITGB1	0.0001398470201818	0.0003875560552753	0.360843336798118	0.718216564218996	TMEM163	LAMB2	IFI44L	ITGA9_ITGB1	LAMB2->ITGA9_ITGB1	TMEM163->IFI44L	0.9472590569763006	braak
HIF1A:ANGPTL7->HIF1A:LILRB3	0.0001397946894656	0.0001138420782388	1.22797028680652	0.219458122288992	HIF1A	ANGPTL7	HIF1A	LILRB3	ANGPTL7->LILRB3	HIF1A->HIF1A	0.7368789186656414	braak
TMEM163:LAMA5->GPNMB:ITGA9_ITGB1	0.0001397270960099	0.0001061242895509	1.31663633840323	0.187960552155189	TMEM163	LAMA5	GPNMB	ITGA9_ITGB1	LAMA5->ITGA9_ITGB1	TMEM163->GPNMB	0.860472405854332	braak
CD163:IL18->GPNMB:IL18BP	0.0001397026340552	0.0003870858398192	0.360908665944787	0.718167725120541	CD163	IL18	GPNMB	IL18BP	IL18->IL18BP	CD163->GPNMB	0.8865350603790777	braak
IFI44L:TNFSF10->HIST:RIPK1	0.0001396500094198	0.0006192878276935	0.225500975757846	0.82158956637247	IFI44L	TNFSF10	HIST	RIPK1	TNFSF10->RIPK1	IFI44L->HIST	0.9582287000058124	braak
PICALM:GNAS->MKI67:ADCY1	0.000139642267777	0.0002055810588944	0.679256486604056	0.496975362030857	PICALM	GNAS	MKI67	ADCY1	GNAS->ADCY1	PICALM->MKI67	0.8688563634515848	braak
TMEM163:TF->TMEM163:HFE	0.0001395902772143	0.0001237302811883	1.12818200907411	0.259243060297514	TMEM163	TF	TMEM163	HFE	TF->HFE	TMEM163->TMEM163	0.7856931452523014	braak
IFI44L:TGFB3->HIF1A:ACVR1B_TGFBR2	0.000139568992497	0.0001495163703553	0.933469640583888	0.350577538422064	IFI44L	TGFB3	HIF1A	ACVR1B_TGFBR2	TGFB3->ACVR1B_TGFBR2	IFI44L->HIF1A	0.9109553230047428	braak
GPNMB:HGF->CD163:SDC2	0.0001395037404192	0.0007382853572221	0.188956396134027	0.850126991916468	GPNMB	HGF	CD163	SDC2	HGF->SDC2	GPNMB->CD163	0.9509698061999212	braak
AIF1:TGFB1->PICALM:SDC2	0.0001394993742612	0.0002394450218703	0.582594589653753	0.560166248429376	AIF1	TGFB1	PICALM	SDC2	TGFB1->SDC2	AIF1->PICALM	0.9134189386796224	braak
GPNMB:COL18A1->FRMD4A:ITGA1_ITGB1	0.0001393797682806	0.0001323986744976	1.0527278223104	0.292465753410187	GPNMB	COL18A1	FRMD4A	ITGA1_ITGB1	COL18A1->ITGA1_ITGB1	GPNMB->FRMD4A	0.6331516668808349	braak
FRMD4A:JAG2->AIF1:NOTCH1	0.000139375843145	0.0002947991891797	0.472782315083242	0.636368492468698	FRMD4A	JAG2	AIF1	NOTCH1	JAG2->NOTCH1	FRMD4A->AIF1	0.840235045445197	braak
FRMD4A:JAG1->CD163:NOTCH1	0.0001393396466808	0.0014799979765622	0.094148538638205	0.924991163327245	FRMD4A	JAG1	CD163	NOTCH1	JAG1->NOTCH1	FRMD4A->CD163	0.995638801023642	braak
MKI67:CXCL12->AIF1:ITGB1	0.0001393182599702	0.0001492238152228	0.933619474627216	0.350500215980556	MKI67	CXCL12	AIF1	ITGB1	CXCL12->ITGB1	MKI67->AIF1	0.7311870534331215	braak
AIF1:B2M->CCL3:KLRD1	0.0001393041457157	0.0003446756261566	0.404160129537063	0.686094970629487	AIF1	B2M	CCL3	KLRD1	B2M->KLRD1	AIF1->CCL3	0.999999999978864	braak
GPNMB:CALM3->TMEM163:GRM7	0.0001392717454212	0.000231800074829	0.600827008032426	0.547955213437787	GPNMB	CALM3	TMEM163	GRM7	CALM3->GRM7	GPNMB->TMEM163	0.8906013556008904	braak
GPNMB:WNT5A->HSPA1A:RYK	0.0001392577685709	0.0007250709109353	0.192060895659546	0.847694505362859	GPNMB	WNT5A	HSPA1A	RYK	WNT5A->RYK	GPNMB->HSPA1A	0.9818205463425056	braak
FRMD4A:VWF->GPNMB:SIRPA	0.0001392272850812	0.0003974149346537	0.350332292374948	0.726089333142362	FRMD4A	VWF	GPNMB	SIRPA	VWF->SIRPA	FRMD4A->GPNMB	0.8632839888928853	braak
HIF1A:TNFSF14->GPNMB:LTBR	0.0001391667960863	0.0001228066024743	1.13321916967313	0.257122225930752	HIF1A	TNFSF14	GPNMB	LTBR	TNFSF14->LTBR	HIF1A->GPNMB	0.6717884550317998	braak
CCL3:JAG2->HIF1A:NOTCH1	0.0001391648055823	0.0001916008732551	0.726326572620036	0.467638593061574	CCL3	JAG2	HIF1A	NOTCH1	JAG2->NOTCH1	CCL3->HIF1A	0.8355704590739836	braak
IFI44L:HSPA8->AIF1:ADRB2	0.0001391259708141	0.0001401585980506	0.992632437461647	0.320889111042121	IFI44L	HSPA8	AIF1	ADRB2	HSPA8->ADRB2	IFI44L->AIF1	0.8903041474089861	braak
GPNMB:CCL3L1->CD163:CCR1	0.0001391026468367	0.0004349422915619	0.31981862774757	0.749105825783155	GPNMB	CCL3L1	CD163	CCR1	CCL3L1->CCR1	GPNMB->CD163	0.8941895627925408	braak
HSPA1A:LIPC->HSPA1A:LRP1	0.0001390254390481	0.0002876892481806	0.483248643900726	0.628919200040549	HSPA1A	LIPC	HSPA1A	LRP1	LIPC->LRP1	HSPA1A->HSPA1A	0.9590777154530752	braak
FRMD4A:LMAN1->MKI67:MCFD2	0.0001389946279799	0.0003182762564346	0.436710641054372	0.662321211115355	FRMD4A	LMAN1	MKI67	MCFD2	LMAN1->MCFD2	FRMD4A->MKI67	0.8909856823073333	braak
FRMD4A:JAG1->HIF1A:NOTCH1	0.0001389481226446	0.0004261755909668	0.326034915161148	0.744397938700311	FRMD4A	JAG1	HIF1A	NOTCH1	JAG1->NOTCH1	FRMD4A->HIF1A	0.926938337898524	braak
HIF1A:TNF->CCL3:TNFRSF21	0.0001388921511478	0.0009400262595758	0.147753480004433	0.882537323843107	HIF1A	TNF	CCL3	TNFRSF21	TNF->TNFRSF21	HIF1A->CCL3	0.999999999997659	braak
HSPA1A:COL4A2->CD163:ITGA9_ITGB1	0.0001388368223742	0.0001350626077848	1.02794418567286	0.303976083202023	HSPA1A	COL4A2	CD163	ITGA9_ITGB1	COL4A2->ITGA9_ITGB1	HSPA1A->CD163	0.9014480865259688	braak
MKI67:HLA-A->AIF1:LILRB2	0.0001388060058777	0.0001978333879592	0.701630838503309	0.482909414538252	MKI67	HLA-A	AIF1	LILRB2	HLA-A->LILRB2	MKI67->AIF1	0.774837185370603	braak
MKI67:APP->MKI67:NCSTN	0.0001387964414788	0.0002518081124185	0.551199245114432	0.581497097498728	MKI67	APP	MKI67	NCSTN	APP->NCSTN	MKI67->MKI67	0.8829210789235546	braak
HIST:WNT5A->FRMD4A:FZD6	0.0001387855598222	0.0002141380343131	0.648112607680471	0.516912120125605	HIST	WNT5A	FRMD4A	FZD6	WNT5A->FZD6	HIST->FRMD4A	0.9782563026797528	braak
FRMD4A:CEACAM1->HIST:HAVCR2	0.0001387785882078	0.0005774003107854	0.24035073347832	0.810058367806049	FRMD4A	CEACAM1	HIST	HAVCR2	CEACAM1->HAVCR2	FRMD4A->HIST	0.9710315049982768	braak
HSPA1A:FARP2->MKI67:PLXNA1	0.000138746817931	0.0001160062018652	1.19602931308935	0.231685120199787	HSPA1A	FARP2	MKI67	PLXNA1	FARP2->PLXNA1	HSPA1A->MKI67	0.7462932092836774	braak
FRMD4A:VWF->HIF1A:SIRPA	0.0001387446825198	0.0001918477504143	0.723202029839597	0.469555771937984	FRMD4A	VWF	HIF1A	SIRPA	VWF->SIRPA	FRMD4A->HIF1A	0.8690173401313755	braak
HSPA1A:GDF15->HIF1A:TGFBR2	0.0001387248551951	0.0001819467198191	0.762447684317246	0.44579285573959	HSPA1A	GDF15	HIF1A	TGFBR2	GDF15->TGFBR2	HSPA1A->HIF1A	0.9444996054190036	braak
MKI67:IGSF10->HSPA1A:MILR1	0.0001386881381333	0.0001102102250392	1.25839628840297	0.208248473548251	MKI67	IGSF10	HSPA1A	MILR1	IGSF10->MILR1	MKI67->HSPA1A	0.7999569379528981	braak
HSPA1A:ANGPTL1->TMEM163:LILRB2	0.0001386185152398	0.0002756714972068	0.502839490641535	0.615077126363087	HSPA1A	ANGPTL1	TMEM163	LILRB2	ANGPTL1->LILRB2	HSPA1A->TMEM163	0.8952744356565373	braak
HSPA1A:OMG->TMEM163:RTN4RL1	0.0001385339251022	0.0002205548939826	0.628115398396548	0.52992834644469	HSPA1A	OMG	TMEM163	RTN4RL1	OMG->RTN4RL1	HSPA1A->TMEM163	0.8643648333777718	braak
GPNMB:JAG2->CCL3:NOTCH2	0.0001385321423514	0.0002928882015851	0.472986421445855	0.636222866703853	GPNMB	JAG2	CCL3	NOTCH2	JAG2->NOTCH2	GPNMB->CCL3	0.9530104303660396	braak
IFI44L:CALM3->PICALM:KCNQ1	0.0001385223876026	0.0021447681477138	0.064586182777045	0.948503486285701	IFI44L	CALM3	PICALM	KCNQ1	CALM3->KCNQ1	IFI44L->PICALM	0.999491189815008	braak
ERN1:LRPAP1->MKI67:LDLR	0.0001385220792522	0.0013193824788318	0.104990085494302	0.916383675868329	ERN1	LRPAP1	MKI67	LDLR	LRPAP1->LDLR	ERN1->MKI67	0.9967127116836986	braak
HSPA1A:CP->AIF1:SLC40A1	0.0001385168889061	0.0001407388230989	0.984212357728647	0.325011110945373	HSPA1A	CP	AIF1	SLC40A1	CP->SLC40A1	HSPA1A->AIF1	0.9097857316346551	braak
MKI67:WNT5A->HIF1A:ANTXR1	0.0001384335077846	9.29959719395638e-05	1.48859681658669	0.136593570409909	MKI67	WNT5A	HIF1A	ANTXR1	WNT5A->ANTXR1	MKI67->HIF1A	0.8512237287778912	braak
CCL3:HLA-F->CD163:LILRB1	0.0001384021466486	0.0010912287302915	0.126831472455498	0.899073785465944	CCL3	HLA-F	CD163	LILRB1	HLA-F->LILRB1	CCL3->CD163	0.9734575878606084	braak
TMEM163:BMP1->PICALM:BMPR1A	0.0001383890065144	0.0001185892785772	1.16696052269397	0.243226312435636	TMEM163	BMP1	PICALM	BMPR1A	BMP1->BMPR1A	TMEM163->PICALM	0.923971983727837	braak
ERN1:TNFSF10->CCL3:TNFRSF10A	0.0001383864767634	0.0050421380086425	0.0274459914675505	0.978104016163336	ERN1	TNFSF10	CCL3	TNFRSF10A	TNFSF10->TNFRSF10A	ERN1->CCL3	0.999999999932702	braak
HIST:GSTP1->TMEM163:EGFR	0.0001383782431023	9.34605926823415e-05	1.48060523832362	0.138711798676705	HIST	GSTP1	TMEM163	EGFR	GSTP1->EGFR	HIST->TMEM163	0.9298614633259368	braak
GPNMB:SPON2->TMEM163:ITGA5	0.0001383750057646	0.0001391273225892	0.994592601865665	0.319934447130049	GPNMB	SPON2	TMEM163	ITGA5	SPON2->ITGA5	GPNMB->TMEM163	0.8192557490423011	braak
TMEM163:TNF->GPNMB:TNFRSF1A	0.000138365865629	0.0002955945593354	0.468093411259421	0.63971779080263	TMEM163	TNF	GPNMB	TNFRSF1A	TNF->TNFRSF1A	TMEM163->GPNMB	0.8926438455888384	braak
GPNMB:SEMA4A->IFI44L:PLXNB2	0.0001383617794137	0.0002000673999071	0.691575836332687	0.489203740667397	GPNMB	SEMA4A	IFI44L	PLXNB2	SEMA4A->PLXNB2	GPNMB->IFI44L	0.9473772252961792	braak
HSPA1A:JAM3->AIF1:ITGAM_ITGB2	0.0001383055014717	0.0003915056998822	0.353265614046824	0.723889321749815	HSPA1A	JAM3	AIF1	ITGAM_ITGB2	JAM3->ITGAM_ITGB2	HSPA1A->AIF1	0.935362387051532	braak
MKI67:NECTIN3->CCL3:CADM1	0.0001383019755832	0.0004029271344087	0.343243141929757	0.731415551333867	MKI67	NECTIN3	CCL3	CADM1	NECTIN3->CADM1	MKI67->CCL3	0.999999999990423	braak
HIF1A:CEACAM1->TMEM163:HAVCR2	0.0001382708613961	0.0006596433328593	0.209614581863152	0.833968497796298	HIF1A	CEACAM1	TMEM163	HAVCR2	CEACAM1->HAVCR2	HIF1A->TMEM163	0.9694277740657324	braak
HIF1A:SPON1->TMEM163:LRP8	0.000138263932645	0.0011133082483498	0.124191959279943	0.90116328851719	HIF1A	SPON1	TMEM163	LRP8	SPON1->LRP8	HIF1A->TMEM163	0.999999999971961	braak
HIF1A:LYZ->MKI67:ITGAL	0.0001382611003587	0.0001280385451969	1.0798396697349	0.280213582547916	HIF1A	LYZ	MKI67	ITGAL	LYZ->ITGAL	HIF1A->MKI67	0.7735340236425123	braak
IFI44L:COL18A1->HIST:ITGA1_ITGB1	0.0001382514830049	0.0008849916229833	0.156217843666005	0.875861312197032	IFI44L	COL18A1	HIST	ITGA1_ITGB1	COL18A1->ITGA1_ITGB1	IFI44L->HIST	0.9582287000058124	braak
HIF1A:COL4A2->AIF1:ITGB5	0.0001382019042424	0.0003831778907237	0.360672960492097	0.718343940427715	HIF1A	COL4A2	AIF1	ITGB5	COL4A2->ITGB5	HIF1A->AIF1	0.9622556205725364	braak
HSPA1A:PDGFC->AIF1:FLT1	0.0001381505565341	0.0013758264967547	0.100412775055559	0.920016627998882	HSPA1A	PDGFC	AIF1	FLT1	PDGFC->FLT1	HSPA1A->AIF1	0.9861767490406822	braak
TMEM163:IGSF11->CCL3:VSIR	0.0001381330306391	0.0004725597853884	0.292308052674405	0.770051102413574	TMEM163	IGSF11	CCL3	VSIR	IGSF11->VSIR	TMEM163->CCL3	0.9620740236261192	braak
CD163:LRPAP1->HSPA1A:VLDLR	0.0001381298681747	0.0001312801377243	1.05217644168557	0.292718605897219	CD163	LRPAP1	HSPA1A	VLDLR	LRPAP1->VLDLR	CD163->HSPA1A	0.9508656262106268	braak
CCL3:CXCL12->FRMD4A:ITGB1	0.0001381145281165	0.0002963364890655	0.466073309271033	0.641163027454591	CCL3	CXCL12	FRMD4A	ITGB1	CXCL12->ITGB1	CCL3->FRMD4A	0.8698295617216129	braak
HIST:TGFB2->HIF1A:ACVR1B_TGFBR2	0.0001381086001383	0.0001510842875319	0.914116235344114	0.360655772418278	HIST	TGFB2	HIF1A	ACVR1B_TGFBR2	TGFB2->ACVR1B_TGFBR2	HIST->HIF1A	0.7664446310437547	braak
IFI44L:PDCD1LG2->GPNMB:RGMB	0.000138102412255	0.0006054586135124	0.228095544720893	0.819571963609186	IFI44L	PDCD1LG2	GPNMB	RGMB	PDCD1LG2->RGMB	IFI44L->GPNMB	0.968160398257861	braak
PICALM:HLA-DQB1->HIST:LAG3	0.0001380367005175	0.0001637245735425	0.843103130646771	0.399170768017222	PICALM	HLA-DQB1	HIST	LAG3	HLA-DQB1->LAG3	PICALM->HIST	0.8152775941995751	braak
GPNMB:SDC2->FRMD4A:PTPRJ	0.0001380246759282	0.0055855111482751	0.0247111987182974	0.98028532252358	GPNMB	SDC2	FRMD4A	PTPRJ	SDC2->PTPRJ	GPNMB->FRMD4A	0.999999999982449	braak
ERN1:MAML2->MKI67:NOTCH1	0.0001380154938436	0.0002561509969751	0.53880521830267	0.59002126257007	ERN1	MAML2	MKI67	NOTCH1	MAML2->NOTCH1	ERN1->MKI67	0.9967127116836986	braak
HIST:BSG->HIF1A:SLC16A1	0.0001379035456886	0.0011971334255194	0.115194800135869	0.908290720131175	HIST	BSG	HIF1A	SLC16A1	BSG->SLC16A1	HIST->HIF1A	0.9721086290453156	braak
ERN1:HGF->CCL3:ITGB1	0.0001378704520443	0.0014074070332398	0.0979606103907153	0.921963571233009	ERN1	HGF	CCL3	ITGB1	HGF->ITGB1	ERN1->CCL3	0.999999999932702	braak
GPNMB:SLIT2->TMEM163:PLXNA1	0.0001378468752268	0.0009397870360496	0.146678843119907	0.883385518707942	GPNMB	SLIT2	TMEM163	PLXNA1	SLIT2->PLXNA1	GPNMB->TMEM163	0.9863485003822628	braak
GPNMB:CSF1->HIST:SIRPA	0.0001378142322707	0.0001179019144865	1.1688888418055	0.24244841969606	GPNMB	CSF1	HIST	SIRPA	CSF1->SIRPA	GPNMB->HIST	0.6453953150028785	braak
CCL3:FBN1->TMEM163:ITGB1	0.0001377974990839	0.000960131760962	0.143519363369382	0.885880019793343	CCL3	FBN1	TMEM163	ITGB1	FBN1->ITGB1	CCL3->TMEM163	0.999999999956923	braak
HSPA1A:ASIP->TMEM163:MGRN1	0.0001377810555697	0.0006602959019717	0.208665622728178	0.83470927844203	HSPA1A	ASIP	TMEM163	MGRN1	ASIP->MGRN1	HSPA1A->TMEM163	0.9690176674561218	braak
HSPA1A:CALM1->MKI67:GP6	0.000137772556598	0.000418293543125	0.3293681168702	0.741877463617691	HSPA1A	CALM1	MKI67	GP6	CALM1->GP6	HSPA1A->MKI67	0.999999999993424	braak
GPNMB:CTHRC1->GPNMB:FZD3	0.0001377591211684	0.0003970283134815	0.346975559401289	0.728609680233481	GPNMB	CTHRC1	GPNMB	FZD3	CTHRC1->FZD3	GPNMB->GPNMB	0.9106038552627194	braak
MKI67:VCAN->AIF1:ITGB1	0.000137756380775	0.0001196127181027	1.15168673499019	0.249449825137128	MKI67	VCAN	AIF1	ITGB1	VCAN->ITGB1	MKI67->AIF1	0.6505074663215619	braak
CD163:SEMA6B->MKI67:PLXNA4	0.0001377539995636	0.0007324069330136	0.188083964466116	0.850810831266052	CD163	SEMA6B	MKI67	PLXNA4	SEMA6B->PLXNA4	CD163->MKI67	0.994080477494525	braak
HIST:CD14->TMEM163:ITGA4	0.0001377458900379	0.0003196239704449	0.430962326906166	0.666495763346305	HIST	CD14	TMEM163	ITGA4	CD14->ITGA4	HIST->TMEM163	0.9298614633259368	braak
HSPA1A:ANGPTL4->HIF1A:SDC2	0.0001377256533758	0.0002617857536047	0.526100643291135	0.598818281733924	HSPA1A	ANGPTL4	HIF1A	SDC2	ANGPTL4->SDC2	HSPA1A->HIF1A	0.9814861044081858	braak
GPNMB:LYZ->AIF1:ITGAL	0.0001377126066623	0.0009947263943593	0.13844269885992	0.889890553083702	GPNMB	LYZ	AIF1	ITGAL	LYZ->ITGAL	GPNMB->AIF1	0.9792658557033724	braak
TMEM163:PSEN1->HSPA1A:CD44	0.0001377097439924	0.0001838061858339	0.749211694740346	0.453729621526286	TMEM163	PSEN1	HSPA1A	CD44	PSEN1->CD44	TMEM163->HSPA1A	0.8758493933557298	braak
TMEM163:JAG1->HIST:NOTCH1	0.0001376577642774	0.0001890996877821	0.727963995562186	0.466635626578434	TMEM163	JAG1	HIST	NOTCH1	JAG1->NOTCH1	TMEM163->HIST	0.9670443965695226	braak
HSPA1A:PTDSS1->TMEM163:SCARB1	0.0001376296119775	0.0020361746244763	0.0675922439672614	0.946110229697728	HSPA1A	PTDSS1	TMEM163	SCARB1	PTDSS1->SCARB1	HSPA1A->TMEM163	0.999999999924719	braak
HIF1A:HMGB1->GPNMB:THBD	0.0001375689429885	0.0001798354066272	0.764971401175201	0.444288574560234	HIF1A	HMGB1	GPNMB	THBD	HMGB1->THBD	HIF1A->GPNMB	0.7670728151937741	braak
IFI44L:FADD->PICALM:FAS	0.0001374642874832	0.0002208644669519	0.622392046037643	0.533684109285574	IFI44L	FADD	PICALM	FAS	FADD->FAS	IFI44L->PICALM	0.8930555543101149	braak
FRMD4A:GDF11->CD163:ACVR2A_TGFBR1	0.0001374118102101	0.0006439591540156	0.213385910198265	0.831025969468749	FRMD4A	GDF11	CD163	ACVR2A_TGFBR1	GDF11->ACVR2A_TGFBR1	FRMD4A->CD163	0.9700594330567148	braak
MKI67:LTBP1->GPNMB:ITGB5	0.0001373634771569	0.0001501927547408	0.914581248569306	0.360411506446138	MKI67	LTBP1	GPNMB	ITGB5	LTBP1->ITGB5	MKI67->GPNMB	0.8576866594632719	braak
MKI67:GNAI2->CCL3:ADCY7	0.0001373306406318	0.0010657010088022	0.128864136842884	0.89746515466012	MKI67	GNAI2	CCL3	ADCY7	GNAI2->ADCY7	MKI67->CCL3	0.999999999990423	braak
IFI44L:HMGB1->AIF1:THBD	0.0001373256199233	0.000217483193159	0.631430953024922	0.527758782580923	IFI44L	HMGB1	AIF1	THBD	HMGB1->THBD	IFI44L->AIF1	0.9145974553535624	braak
HIF1A:ANGPTL4->HIST:ITGA5_ITGB1	0.0001373153652708	0.000164438663436	0.835055226073717	0.403686614587283	HIF1A	ANGPTL4	HIST	ITGA5_ITGB1	ANGPTL4->ITGA5_ITGB1	HIF1A->HIST	0.7844609580643487	braak
FRMD4A:COL9A2->HIST:ITGA10_ITGB1	0.0001373140857298	0.0001665100639756	0.824659377645235	0.409565000452665	FRMD4A	COL9A2	HIST	ITGA10_ITGB1	COL9A2->ITGA10_ITGB1	FRMD4A->HIST	0.8867650296765812	braak
GPNMB:LY86->IFI44L:CD180	0.0001372939212702	0.0007105510136515	0.193221765408028	0.846785293591804	GPNMB	LY86	IFI44L	CD180	LY86->CD180	GPNMB->IFI44L	0.9971067772839456	braak
HSPA1A:LYZ->PICALM:ITGAL	0.0001372716357015	0.0001342329688398	1.02263726182924	0.306479384867929	HSPA1A	LYZ	PICALM	ITGAL	LYZ->ITGAL	HSPA1A->PICALM	0.9467773766461844	braak
HIF1A:WNT5A->HIST:FZD8	0.000137255397647	0.0014014662072466	0.0979370012187	0.921982318480559	HIF1A	WNT5A	HIST	FZD8	WNT5A->FZD8	HIF1A->HIST	0.9988141783539388	braak
HIF1A:TNFSF10->PICALM:TNFRSF10D	0.0001372399725324	0.0010112814235906	0.135708982021167	0.892051346791312	HIF1A	TNFSF10	PICALM	TNFRSF10D	TNFSF10->TNFRSF10D	HIF1A->PICALM	0.9610688591155916	braak
GPNMB:ARF1->GPNMB:PLD2	0.0001372156653671	0.0025873171757176	0.0530339560433052	0.957704852762134	GPNMB	ARF1	GPNMB	PLD2	ARF1->PLD2	GPNMB->GPNMB	0.9861666835127602	braak
GPNMB:LRPAP1->TMEM163:LDLR	0.0001371938149636	0.0014731212464455	0.0931313802544962	0.925799187927355	GPNMB	LRPAP1	TMEM163	LDLR	LRPAP1->LDLR	GPNMB->TMEM163	0.9881271978993312	braak
IFI44L:PSEN1->GPNMB:NOTCH1	0.0001371934902465	0.0017047968951657	0.0804749766001812	0.935859497453801	IFI44L	PSEN1	GPNMB	NOTCH1	PSEN1->NOTCH1	IFI44L->GPNMB	0.9918997176813747	braak
GPNMB:CALM1->HSPA1A:PDE1A	0.0001371711740576	0.0008919262320794	0.153792061634815	0.8777736932684	GPNMB	CALM1	HSPA1A	PDE1A	CALM1->PDE1A	GPNMB->HSPA1A	0.9874316476334742	braak
HSPA1A:FSTL5->AIF1:IL6R	0.0001371695373708	0.0002589297044398	0.529755895205478	0.596281188242491	HSPA1A	FSTL5	AIF1	IL6R	FSTL5->IL6R	HSPA1A->AIF1	0.9182810298030318	braak
HIST:LAMA2->CD163:ITGA9_ITGB1	0.0001371681475316	0.0020205628970968	0.0678861062571856	0.945876298837675	HIST	LAMA2	CD163	ITGA9_ITGB1	LAMA2->ITGA9_ITGB1	HIST->CD163	0.999999999988947	braak
MKI67:GNAI2->MKI67:EGFR	0.0001371645527612	0.0001805622063006	0.759652618183275	0.447462257962296	MKI67	GNAI2	MKI67	EGFR	GNAI2->EGFR	MKI67->MKI67	0.8567675402291701	braak
HIST:COL4A2->GPNMB:ITGB5	0.0001371109279808	0.0001447821983289	0.947015099669196	0.343631084711001	HIST	COL4A2	GPNMB	ITGB5	COL4A2->ITGB5	HIST->GPNMB	0.7204552959304621	braak
AIF1:ARPC5->MKI67:LDLR	0.0001370953857305	0.0006013200550819	0.227990709060714	0.819653463427906	AIF1	ARPC5	MKI67	LDLR	ARPC5->LDLR	AIF1->MKI67	0.9267196615233751	braak
GPNMB:NRG1->HIST:HLA-DPB1	0.000137036351858	0.0011738461214357	0.116741325251767	0.907065041338813	GPNMB	NRG1	HIST	HLA-DPB1	NRG1->HLA-DPB1	GPNMB->HIST	0.9763605897716076	braak
IFI44L:ENTPD1->TMEM163:ADORA1	0.0001370127822772	0.0002604330063714	0.52609607432717	0.598821456091843	IFI44L	ENTPD1	TMEM163	ADORA1	ENTPD1->ADORA1	IFI44L->TMEM163	0.9036436753665432	braak
TMEM163:FN1->TMEM163:ITGA9	0.0001369891298562	0.0001952514825806	0.701603532253228	0.48292644819042	TMEM163	FN1	TMEM163	ITGA9	FN1->ITGA9	TMEM163->TMEM163	0.8316760635271114	braak
HSPA1A:IRAK4->TMEM163:TLR7	0.0001369863340202	0.0002282561789914	0.600142938629292	0.548410978249345	HSPA1A	IRAK4	TMEM163	TLR7	IRAK4->TLR7	HSPA1A->TMEM163	0.8703618847665496	braak
HIST:VCAN->PICALM:TLR1	0.000136878210877	0.0009567841369442	0.143060702609696	0.886242240413141	HIST	VCAN	PICALM	TLR1	VCAN->TLR1	HIST->PICALM	0.988520523127433	braak
CD163:LTBP3->HIF1A:ITGB5	0.0001368764082927	0.0011822748967063	0.115773758433037	0.907831848374612	CD163	LTBP3	HIF1A	ITGB5	LTBP3->ITGB5	CD163->HIF1A	0.9879346585253128	braak
HIF1A:ANOS1->TMEM163:SDC2	0.0001368760610529	0.0006258146305784	0.218716620489428	0.826870801155225	HIF1A	ANOS1	TMEM163	SDC2	ANOS1->SDC2	HIF1A->TMEM163	0.9685755900537664	braak
HIF1A:GNAI2->TMEM163:ADCY1	0.000136869763616	0.0004043917698779	0.338458331279534	0.735017822926851	HIF1A	GNAI2	TMEM163	ADCY1	GNAI2->ADCY1	HIF1A->TMEM163	0.9665044038157624	braak
HSPA1A:LAMB2->TMEM163:RPSA	0.000136776258811	0.0001772298367996	0.771745103876928	0.440265411084538	HSPA1A	LAMB2	TMEM163	RPSA	LAMB2->RPSA	HSPA1A->TMEM163	0.8330286141102252	braak
FRMD4A:CALM3->MKI67:KCNQ5	0.0001367625892088	0.0003891522495592	0.351437231478664	0.725260354785437	FRMD4A	CALM3	MKI67	KCNQ5	CALM3->KCNQ5	FRMD4A->MKI67	0.9004015212266192	braak
MKI67:ZP3->CD163:MERTK	0.0001367598266474	0.0004894587061247	0.279410346442087	0.779929931839696	MKI67	ZP3	CD163	MERTK	ZP3->MERTK	MKI67->CD163	0.9798975180582288	braak
HSPA1A:ANGPTL2->CD163:LILRB2	0.000136719125107	0.0002427312138151	0.563253167806996	0.573262503239496	HSPA1A	ANGPTL2	CD163	LILRB2	ANGPTL2->LILRB2	HSPA1A->CD163	0.9287234266696032	braak
AIF1:GNAI2->GPNMB:EDNRB	0.0001367123683265	0.0002215215093837	0.617151664896641	0.537134693653638	AIF1	GNAI2	GPNMB	EDNRB	GNAI2->EDNRB	AIF1->GPNMB	0.9620581995656264	braak
GPNMB:HMGB1->IFI44L:THBD	0.0001367105758951	0.0001778150227971	0.768835915799762	0.441990724631204	GPNMB	HMGB1	IFI44L	THBD	HMGB1->THBD	GPNMB->IFI44L	0.9242639592496756	braak
HSPA1A:LIN7C->CCL3:ABCA1	0.0001366649519638	0.0014474868870884	0.0944153298954943	0.924779238706785	HSPA1A	LIN7C	CCL3	ABCA1	LIN7C->ABCA1	HSPA1A->CCL3	0.999999999971897	braak
FRMD4A:AFDN->GPNMB:EPHB6	0.0001366254651371	0.0011826314892759	0.115526659298396	0.90802769087571	FRMD4A	AFDN	GPNMB	EPHB6	AFDN->EPHB6	FRMD4A->GPNMB	0.9547829308273592	braak
TMEM163:LAMA5->PICALM:ITGA6_ITGB1	0.0001365516135445	0.00011166170799	1.22290457492099	0.221365740422036	TMEM163	LAMA5	PICALM	ITGA6_ITGB1	LAMA5->ITGA6_ITGB1	TMEM163->PICALM	0.923971983727837	braak
MKI67:LGALS9->HSPA1A:CD47	0.0001365252172093	0.000343454225609	0.397506296413182	0.69099414436218	MKI67	LGALS9	HSPA1A	CD47	LGALS9->CD47	MKI67->HSPA1A	0.999999999968608	braak
TMEM163:LRP1B->IFI44L:PLAUR	0.0001364970025725	0.0003757489403384	0.363266500364727	0.716405815352487	TMEM163	LRP1B	IFI44L	PLAUR	LRP1B->PLAUR	TMEM163->IFI44L	0.9472590569763006	braak
HIF1A:SORBS1->IFI44L:ITGB5	0.0001364875526364	0.0003697680670854	0.369116656590305	0.712040774088576	HIF1A	SORBS1	IFI44L	ITGB5	SORBS1->ITGB5	HIF1A->IFI44L	0.99282915599267	braak
CD163:LAMB2->PICALM:ITGA9_ITGB1	0.0001364638809575	0.0003072824770389	0.444099130782108	0.656970914886596	CD163	LAMB2	PICALM	ITGA9_ITGB1	LAMB2->ITGA9_ITGB1	CD163->PICALM	0.9281203877977092	braak
PICALM:HLA-DQA2->HIST:CD4	0.0001364558533661	0.0010587804420717	0.128880217223412	0.89745243047457	PICALM	HLA-DQA2	HIST	CD4	HLA-DQA2->CD4	PICALM->HIST	0.9941502781478232	braak
MKI67:TOR2A->HIF1A:ATP5F1B	0.0001364328552112	0.0005013845617035	0.272112198165255	0.785535750542941	MKI67	TOR2A	HIF1A	ATP5F1B	TOR2A->ATP5F1B	MKI67->HIF1A	0.9976999247126468	braak
HIST:HSP90AA1->MKI67:EGFR	0.0001363223681368	0.0001735543643256	0.78547358152892	0.432175953857606	HIST	HSP90AA1	MKI67	EGFR	HSP90AA1->EGFR	HIST->MKI67	0.9169979157839916	braak
MKI67:CALM1->HIF1A:CACNA1C	0.0001362612283319	0.0004223889799064	0.322596551553303	0.747000805679785	MKI67	CALM1	HIF1A	CACNA1C	CALM1->CACNA1C	MKI67->HIF1A	0.9888015007919438	braak
GPNMB:NTNG2->CCL3:LRRC4	0.0001362272112224	0.0004873611540013	0.279520044024761	0.779845757882162	GPNMB	NTNG2	CCL3	LRRC4	NTNG2->LRRC4	GPNMB->CCL3	0.9618426823192938	braak
CD163:GNAI2->HIST:ADORA1	0.0001362254079267	0.0001615022122959	0.84348942339646	0.398954778507363	CD163	GNAI2	HIST	ADORA1	GNAI2->ADORA1	CD163->HIST	0.8783761232484691	braak
TMEM163:HMGB1->IFI44L:THBD	0.00013617964193	0.0001771272935543	0.768823591200512	0.44199804203986	TMEM163	HMGB1	IFI44L	THBD	HMGB1->THBD	TMEM163->IFI44L	0.8634714069181598	braak
PICALM:PSEN1->HIST:NCSTN	0.0001361782841373	0.0002391119096714	0.569516944281024	0.569005375067287	PICALM	PSEN1	HIST	NCSTN	PSEN1->NCSTN	PICALM->HIST	0.8649330365943474	braak
TMEM163:PSAP->HIF1A:CELSR1	0.0001361539965016	0.0004451239012449	0.305878871300372	0.759696873686967	TMEM163	PSAP	HIF1A	CELSR1	PSAP->CELSR1	TMEM163->HIF1A	0.9568334042006736	braak
HIF1A:ANGPTL4->PICALM:ITGA5_ITGB1	0.0001361537325578	0.0008765577418384	0.1553277394736	0.876562948062886	HIF1A	ANGPTL4	PICALM	ITGA5_ITGB1	ANGPTL4->ITGA5_ITGB1	HIF1A->PICALM	0.951630971897841	braak
HIF1A:LGALS1->PICALM:ITGB1	0.0001361317226231	0.0001243920370628	1.09437650381428	0.273789884565402	HIF1A	LGALS1	PICALM	ITGB1	LGALS1->ITGB1	HIF1A->PICALM	0.6754984885183741	braak
CD163:COL9A2->HIST:ITGA9_ITGB1	0.0001361311479609	0.0018228454536425	0.0746805757388535	0.940468862823459	CD163	COL9A2	HIST	ITGA9_ITGB1	COL9A2->ITGA9_ITGB1	CD163->HIST	0.9970796937258148	braak
HIF1A:LYZ->TMEM163:ITGAL	0.0001361283601115	0.0004774593481021	0.285109843702144	0.775559988724062	HIF1A	LYZ	TMEM163	ITGAL	LYZ->ITGAL	HIF1A->TMEM163	0.9665044038157624	braak
GPNMB:TXLNA->AIF1:STX3	0.0001361154231431	0.0011115285176924	0.122457877577235	0.902536403682028	GPNMB	TXLNA	AIF1	STX3	TXLNA->STX3	GPNMB->AIF1	0.9792658557033724	braak
GPNMB:PROC->HIST:PROCR	0.0001360649850316	0.0001755535289357	0.775062659557528	0.438302634781873	GPNMB	PROC	HIST	PROCR	PROC->PROCR	GPNMB->HIST	0.7834848216075881	braak
HIF1A:IL16->GPNMB:CCR5	0.000136063141579	0.0003968102808235	0.342892178339314	0.73167957623476	HIF1A	IL16	GPNMB	CCR5	IL16->CCR5	HIF1A->GPNMB	0.9127739224485528	braak
HIF1A:HGF->IFI44L:SDC2	0.0001360214997704	0.0003033239460284	0.448436404548342	0.653838273488984	HIF1A	HGF	IFI44L	SDC2	HGF->SDC2	HIF1A->IFI44L	0.9876182110773984	braak
GPNMB:LGALS1->IFI44L:CD69	0.0001360202107896	0.0009209833259599	0.147690199111754	0.882587266785737	GPNMB	LGALS1	IFI44L	CD69	LGALS1->CD69	GPNMB->IFI44L	0.9971067772839456	braak
HIST:IL16->MKI67:GRIN2D	0.0001360068880147	0.0008919236033201	0.152487149693576	0.878802724974772	HIST	IL16	MKI67	GRIN2D	IL16->GRIN2D	HIST->MKI67	0.9907821790044052	braak
HSPA1A:OMG->MKI67:TNFRSF1B	0.0001359934018344	0.0006999749552619	0.194283239438941	0.845954108584345	HSPA1A	OMG	MKI67	TNFRSF1B	OMG->TNFRSF1B	HSPA1A->MKI67	0.999999999993424	braak
HSPA1A:LAMB2->FRMD4A:ITGA9_ITGB1	0.0001359913500003	0.0001762164847226	0.771728877774593	0.440275023358857	HSPA1A	LAMB2	FRMD4A	ITGA9_ITGB1	LAMB2->ITGA9_ITGB1	HSPA1A->FRMD4A	0.8971130901035707	braak
HIF1A:LAMA5->HIST:ITGA9_ITGB1	0.0001359863197398	0.0001122830813391	1.2111024930733	0.225856126042095	HIF1A	LAMA5	HIST	ITGA9_ITGB1	LAMA5->ITGA9_ITGB1	HIF1A->HIST	0.7475085198148542	braak
HIF1A:CLEC11A->HIST:ITGB1	0.0001359863197398	0.0001122830813391	1.2111024930733	0.225856126042095	HIF1A	CLEC11A	HIST	ITGB1	CLEC11A->ITGB1	HIF1A->HIST	0.7475085198148542	braak
IFI44L:SLIT2->IFI44L:PLXNA1	0.0001359718742147	0.0010098328316944	0.134647904036346	0.89289026451148	IFI44L	SLIT2	IFI44L	PLXNA1	SLIT2->PLXNA1	IFI44L->IFI44L	0.9722572751104416	braak
FRMD4A:TNFSF10->MKI67:TNFRSF10A	0.0001359257077155	0.000106269566262	1.27906523472957	0.200874084756796	FRMD4A	TNFSF10	MKI67	TNFRSF10A	TNFSF10->TNFRSF10A	FRMD4A->MKI67	0.7948475008657141	braak
IFI44L:HLA-F->HIF1A:LILRB2	0.0001359007681659	0.0003259502633391	0.416937132597288	0.676724392245131	IFI44L	HLA-F	HIF1A	LILRB2	HLA-F->LILRB2	IFI44L->HIF1A	0.9508845306418764	braak
TMEM163:NECTIN3->IFI44L:NECTIN1	0.0001358990808743	0.0001112681263548	1.22136577047224	0.221947561263504	TMEM163	NECTIN3	IFI44L	NECTIN1	NECTIN3->NECTIN1	TMEM163->IFI44L	0.828822905854912	braak
IFI44L:SLIT2->HSPA1A:PLXNA1	0.0001358663732573	0.0001767215161086	0.768816249707673	0.442002400892289	IFI44L	SLIT2	HSPA1A	PLXNA1	SLIT2->PLXNA1	IFI44L->HSPA1A	0.8339135888718742	braak
MKI67:TGFB2->HSPA1A:ACVR1_TGFBR2	0.0001358382526007	0.0010874298571219	0.124916795056821	0.900589421986751	MKI67	TGFB2	HSPA1A	ACVR1_TGFBR2	TGFB2->ACVR1_TGFBR2	MKI67->HSPA1A	0.999999999968608	braak
MKI67:TGFB2->HSPA1A:ACVR1_TGFBR1_TGFBR2	0.0001358382526007	0.0010874298571219	0.124916795056821	0.900589421986751	MKI67	TGFB2	HSPA1A	ACVR1_TGFBR1_TGFBR2	TGFB2->ACVR1_TGFBR1_TGFBR2	MKI67->HSPA1A	0.999999999968608	braak
AIF1:PSEN1->CCL3:CD44	0.0001358318746959	0.0003065081994376	0.443159024604007	0.657650714496078	AIF1	PSEN1	CCL3	CD44	PSEN1->CD44	AIF1->CCL3	0.999999999978864	braak
AIF1:F11R->CD163:ITGAL_ITGB2	0.0001358259606275	0.0011449969895494	0.118625605016622	0.905571978714806	AIF1	F11R	CD163	ITGAL_ITGB2	F11R->ITGAL_ITGB2	AIF1->CD163	0.984569074367124	braak
CCL3:LRP1B->PICALM:PLAUR	0.0001358242054278	0.0004308444960072	0.315251109591846	0.752571002575196	CCL3	LRP1B	PICALM	PLAUR	LRP1B->PLAUR	CCL3->PICALM	0.9165541620407156	braak
FRMD4A:WNT2B->FRMD4A:FZD5_LRP6	0.0001357887820908	0.0001877747114013	0.723147334790222	0.469589370760998	FRMD4A	WNT2B	FRMD4A	FZD5_LRP6	WNT2B->FZD5_LRP6	FRMD4A->FRMD4A	0.8332728407722123	braak
AIF1:HLA-B->GPNMB:KLRD1	0.0001357781852643	0.0001846543709574	0.735309890366108	0.462150786125255	AIF1	HLA-B	GPNMB	KLRD1	HLA-B->KLRD1	AIF1->GPNMB	0.9620581995656264	braak
AIF1:SELPLG->AIF1:SELL	0.0001357604108025	0.0003951979257191	0.343525109742081	0.73120345401105	AIF1	SELPLG	AIF1	SELL	SELPLG->SELL	AIF1->AIF1	0.9507868579536762	braak
HSPA1A:HBEGF->HSPA1A:CD44	0.0001356619848975	0.0006239726481464	0.217416557120782	0.827883729077602	HSPA1A	HBEGF	HSPA1A	CD44	HBEGF->CD44	HSPA1A->HSPA1A	0.9970137393141316	braak
HIF1A:HMGB1->HIST:THBD	0.0001356490028444	0.000209841076178	0.646436843134581	0.517996486468624	HIF1A	HMGB1	HIST	THBD	HMGB1->THBD	HIF1A->HIST	0.8663566966668214	braak
TMEM163:FGF20->HSPA1A:FGFR1	0.0001355643506237	0.0002267168024557	0.597945759446866	0.5498761255738	TMEM163	FGF20	HSPA1A	FGFR1	FGF20->FGFR1	TMEM163->HSPA1A	0.9292828143433748	braak
TMEM163:TGFB2->PICALM:ACVR1_TGFBR1_TGFBR2	0.000135560940984	0.0002780548923377	0.487533018549991	0.625880649714925	TMEM163	TGFB2	PICALM	ACVR1_TGFBR1_TGFBR2	TGFB2->ACVR1_TGFBR1_TGFBR2	TMEM163->PICALM	0.9827059743026928	braak
TMEM163:TGFB2->PICALM:ACVR1_TGFBR2	0.000135560940984	0.0002780548923377	0.487533018549991	0.625880649714925	TMEM163	TGFB2	PICALM	ACVR1_TGFBR2	TGFB2->ACVR1_TGFBR2	TMEM163->PICALM	0.9827059743026928	braak
AIF1:WNT5A->HIF1A:LDLR	0.0001355371313392	0.0001777806901375	0.762383874392488	0.445830927715677	AIF1	WNT5A	HIF1A	LDLR	WNT5A->LDLR	AIF1->HIF1A	0.9330487192657096	braak
PICALM:VEGFA->HIST:SIRPA	0.0001354897424308	0.0005273471991606	0.256927016293076	0.797235114479953	PICALM	VEGFA	HIST	SIRPA	VEGFA->SIRPA	PICALM->HIST	0.95897756772706	braak
HSPA1A:COPA->AIF1:P2RY6	0.0001354839712296	0.0003176053784518	0.426579587191189	0.669685568268101	HSPA1A	COPA	AIF1	P2RY6	COPA->P2RY6	HSPA1A->AIF1	0.9182810298030318	braak
GPNMB:FSTL5->PICALM:LILRB2	0.000135462853903	0.000898778161743	0.150718897798275	0.880197465243226	GPNMB	FSTL5	PICALM	LILRB2	FSTL5->LILRB2	GPNMB->PICALM	0.951888091379126	braak
MKI67:TNF->HIST:FAS	0.0001354158880668	0.000869351356182	0.155766580570505	0.876217013870507	MKI67	TNF	HIST	FAS	TNF->FAS	MKI67->HIST	0.9950638253356624	braak
CD163:AGTRAP->PICALM:RACK1	0.0001353623197315	0.0021837282368082	0.0619867973724621	0.950573345952719	CD163	AGTRAP	PICALM	RACK1	AGTRAP->RACK1	CD163->PICALM	0.9937088633809374	braak
FRMD4A:CALM1->HSPA1A:GP6	0.0001353344279182	0.0001775157894185	0.762379664149671	0.445833439807969	FRMD4A	CALM1	HSPA1A	GP6	CALM1->GP6	FRMD4A->HSPA1A	0.8193597794664503	braak
HIST:HSP90B1->CCL3:TLR7	0.0001352959432656	0.000718976749135	0.188178468119361	0.850736750905147	HIST	HSP90B1	CCL3	TLR7	HSP90B1->TLR7	HIST->CCL3	0.999999999959227	braak
HIST:WNT2B->FRMD4A:FZD3_LRP6	0.0001352730363375	0.0008471028504758	0.159689034526999	0.8731260392299	HIST	WNT2B	FRMD4A	FZD3_LRP6	WNT2B->FZD3_LRP6	HIST->FRMD4A	0.989984169340804	braak
GPNMB:CALR->TMEM163:ITGA3	0.0001352705590517	0.0001186505585965	1.14007519772161	0.254254973926003	GPNMB	CALR	TMEM163	ITGA3	CALR->ITGA3	GPNMB->TMEM163	0.7803183583176765	braak
CD163:WNT5A->GPNMB:ANTXR1	0.0001352486303709	0.0015202352745261	0.0889655914694502	0.929109255681595	CD163	WNT5A	GPNMB	ANTXR1	WNT5A->ANTXR1	CD163->GPNMB	0.9670167818589293	braak
HIF1A:PSEN1->HSPA1A:NCSTN	0.0001352468053074	0.0001128677208093	1.19827710117309	0.230809158143159	HIF1A	PSEN1	HSPA1A	NCSTN	PSEN1->NCSTN	HIF1A->HSPA1A	0.898781433166457	braak
CD163:C1QA->TMEM163:CR1	0.0001352238031199	0.0002551383948051	0.53000177892959	0.5961106973954	CD163	C1QA	TMEM163	CR1	C1QA->CR1	CD163->TMEM163	0.9427397260183236	braak
PICALM:JAM3->CCL3:ITGB1	0.0001352229028074	0.0003831903245124	0.352887048960584	0.724173120457371	PICALM	JAM3	CCL3	ITGB1	JAM3->ITGB1	PICALM->CCL3	0.9252238789670992	braak
PICALM:CALM1->IFI44L:KCNN4	0.0001352081117264	0.0003859508850777	0.350324657758544	0.726095062115593	PICALM	CALM1	IFI44L	KCNN4	CALM1->KCNN4	PICALM->IFI44L	0.9937371959847304	braak
CCL3:VCL->AIF1:ITGB5	0.0001351931399457	0.0002739164818684	0.493556061408123	0.621619738164046	CCL3	VCL	AIF1	ITGB5	VCL->ITGB5	CCL3->AIF1	0.902465564999422	braak
HSPA1A:COL9A2->HIST:ITGA9_ITGB1	0.0001351905302478	0.00075170384109	0.179845469529313	0.857273886034657	HSPA1A	COL9A2	HIST	ITGA9_ITGB1	COL9A2->ITGA9_ITGB1	HSPA1A->HIST	0.999999999995261	braak
HSPA1A:SEMA4A->HSPA1A:PLXNB2	0.0001351537727293	0.0009209772759603	0.146750388155204	0.883329045113515	HSPA1A	SEMA4A	HSPA1A	PLXNB2	SEMA4A->PLXNB2	HSPA1A->HSPA1A	0.9977771837114572	braak
CCL3:GNAI2->HSPA1A:ADCY9	0.0001351372917861	0.000328262291259	0.411674735065749	0.680577845576778	CCL3	GNAI2	HSPA1A	ADCY9	GNAI2->ADCY9	CCL3->HSPA1A	0.9528089838074892	braak
FRMD4A:PLAU->TMEM163:ITGB1	0.0001351060548237	0.0003931799167054	0.343623997776572	0.73112907489863	FRMD4A	PLAU	TMEM163	ITGB1	PLAU->ITGB1	FRMD4A->TMEM163	0.8920339292199501	braak
HSPA1A:ANGPTL1->GPNMB:LILRB2	0.0001350736887289	0.000291792163302	0.462910611444567	0.643428441028945	HSPA1A	ANGPTL1	GPNMB	LILRB2	ANGPTL1->LILRB2	HSPA1A->GPNMB	0.999999999926149	braak
CCL3:ADM->TMEM163:RAMP1	0.0001350662235783	0.0011888852738377	0.11360744939023	0.909548981829513	CCL3	ADM	TMEM163	RAMP1	ADM->RAMP1	CCL3->TMEM163	0.999999999956923	braak
PICALM:ARF6->FRMD4A:PLD1	0.0001350348647294	0.0001058805454373	1.27535104935142	0.202185016404874	PICALM	ARF6	FRMD4A	PLD1	ARF6->PLD1	PICALM->FRMD4A	0.781242903388433	braak
PICALM:CEACAM1->PICALM:HAVCR2	0.000135020660532	0.0006967240184697	0.193793606869803	0.846337493096532	PICALM	CEACAM1	PICALM	HAVCR2	CEACAM1->HAVCR2	PICALM->PICALM	0.9553009383824476	braak
HSPA1A:CALM3->GPNMB:AR	0.0001348492489053	0.0004006349125265	0.336588861052883	0.736426854328027	HSPA1A	CALM3	GPNMB	AR	CALM3->AR	HSPA1A->GPNMB	0.999999999926149	braak
IFI44L:PLAT->MKI67:LRP1	0.0001348124704911	0.0001808750642459	0.745334748342074	0.456069379677882	IFI44L	PLAT	MKI67	LRP1	PLAT->LRP1	IFI44L->MKI67	0.6563472129575371	braak
HSPA1A:PSEN1->PICALM:NOTCH1	0.0001348117831137	0.0008287665515505	0.162665569528057	0.870781757399922	HSPA1A	PSEN1	PICALM	NOTCH1	PSEN1->NOTCH1	HSPA1A->PICALM	0.999999999984849	braak
CCL3:LRPAP1->GPNMB:LRP8	0.0001347889321643	6.97511860048157e-05	1.9324249505244	0.0533070769297051	CCL3	LRPAP1	GPNMB	LRP8	LRPAP1->LRP8	CCL3->GPNMB	0.9464859990375304	braak
FRMD4A:JAG2->HSPA1A:NOTCH2	0.0001347771986441	0.0001891159972029	0.712669476075805	0.476050308887968	FRMD4A	JAG2	HSPA1A	NOTCH2	JAG2->NOTCH2	FRMD4A->HSPA1A	0.8193597794664503	braak
HIST:VEGFA->IFI44L:ITGA9	0.0001347641250578	0.000572009995113	0.235597500409379	0.81374501325341	HIST	VEGFA	IFI44L	ITGA9	VEGFA->ITGA9	HIST->IFI44L	0.999999999949211	braak
GPNMB:TNF->FRMD4A:NOTCH1	0.0001347181124214	0.0002387490964404	0.564266480711234	0.572572789670725	GPNMB	TNF	FRMD4A	NOTCH1	TNF->NOTCH1	GPNMB->FRMD4A	0.831866501581233	braak
IFI44L:GNAS->GPNMB:ADCY1	0.0001346927614677	0.0001583915619456	0.850378390194142	0.395114746568105	IFI44L	GNAS	GPNMB	ADCY1	GNAS->ADCY1	IFI44L->GPNMB	0.8762339424260686	braak
HSPA1A:SERPINE1->MKI67:ITGB5	0.0001346761730081	0.0004162824726358	0.323521122941792	0.7463006131249	HSPA1A	SERPINE1	MKI67	ITGB5	SERPINE1->ITGB5	HSPA1A->MKI67	0.999999999993424	braak
CCL3:CEACAM1->FRMD4A:HAVCR2	0.0001346636986398	0.000303966367784	0.443021705399732	0.657750035024879	CCL3	CEACAM1	FRMD4A	HAVCR2	CEACAM1->HAVCR2	CCL3->FRMD4A	0.8705119075149502	braak
TMEM163:COL4A5->FRMD4A:ITGA9_ITGB1	0.0001346601894107	0.0003854506041174	0.34935783722292	0.726820682544839	TMEM163	COL4A5	FRMD4A	ITGA9_ITGB1	COL4A5->ITGA9_ITGB1	TMEM163->FRMD4A	0.9181750457920448	braak
GPNMB:C1QA->MKI67:CD93	0.0001346600420059	0.0003335166473597	0.403758082458526	0.686390623595564	GPNMB	C1QA	MKI67	CD93	C1QA->CD93	GPNMB->MKI67	0.9731956520728412	braak
MKI67:CD14->CCL3:ITGB1	0.0001346531310365	0.0002963796020475	0.454326580190529	0.649593787661774	MKI67	CD14	CCL3	ITGB1	CD14->ITGB1	MKI67->CCL3	0.999999999990423	braak
GPNMB:WNT5A->AIF1:FZD2	0.0001346261887202	0.0003237867174108	0.415786632005054	0.677566141705943	GPNMB	WNT5A	AIF1	FZD2	WNT5A->FZD2	GPNMB->AIF1	0.9658776289829653	braak
GPNMB:PLAU->HIST:VLDLR	0.0001346026578912	0.00024691049194	0.545147582970968	0.585652018863928	GPNMB	PLAU	HIST	VLDLR	PLAU->VLDLR	GPNMB->HIST	0.8591803020462518	braak
IFI44L:JAG2->IFI44L:NOTCH1	0.0001345664384141	8.38185383589971e-05	1.6054495944303	0.108394897550013	IFI44L	JAG2	IFI44L	NOTCH1	JAG2->NOTCH1	IFI44L->IFI44L	0.870964403518933	braak
HSPA1A:HGF->PICALM:ITGB1	0.0001345316641901	0.0004074767332781	0.33015790400559	0.741280652747444	HSPA1A	HGF	PICALM	ITGB1	HGF->ITGB1	HSPA1A->PICALM	0.9832715999017514	braak
GPNMB:COL18A1->HIF1A:ITGA5	0.0001345230526286	0.0021878878938061	0.0614853498707278	0.950972681440444	GPNMB	COL18A1	HIF1A	ITGA5	COL18A1->ITGA5	GPNMB->HIF1A	0.9969051723150272	braak
CD163:CALM1->HIF1A:TRPC5	0.000134522886568	0.0001571280011826	0.856135669999033	0.391922740440943	CD163	CALM1	HIF1A	TRPC5	CALM1->TRPC5	CD163->HIF1A	0.7396397257330876	braak
HIST:ICAM1->HIF1A:ITGAM_ITGB2	0.0001345119315118	0.0001315034398795	1.02287766491151	0.306365691023904	HIST	ICAM1	HIF1A	ITGAM_ITGB2	ICAM1->ITGAM_ITGB2	HIST->HIF1A	0.7368623085833553	braak
GPNMB:MFGE8->HIF1A:ITGB5	0.0001345070531658	0.0001121533802168	1.19931341263042	0.230406101685711	GPNMB	MFGE8	HIF1A	ITGB5	MFGE8->ITGB5	GPNMB->HIF1A	0.6368644756557954	braak
IFI44L:TNFSF10->TMEM163:TNFRSF10A	0.000134467787397	0.0007817874834175	0.172000435219588	0.863437186842161	IFI44L	TNFSF10	TMEM163	TNFRSF10A	TNFSF10->TNFRSF10A	IFI44L->TMEM163	0.999999999995596	braak
TMEM163:TNFSF10->CD163:TNFRSF11B	0.0001344506296149	0.0009915369268643	0.135598207159245	0.892138922842176	TMEM163	TNFSF10	CD163	TNFRSF11B	TNFSF10->TNFRSF11B	TMEM163->CD163	0.999999999970831	braak
HIF1A:CSF1->PICALM:SIRPA	0.0001344021229337	8.64789310287898e-05	1.554160317835	0.12014618036444	HIF1A	CSF1	PICALM	SIRPA	CSF1->SIRPA	HIF1A->PICALM	0.5190896165039303	braak
MKI67:CALR->HIST:ITGAV	0.0001343747437562	0.0030234831682886	0.0444436883808697	0.964550737741714	MKI67	CALR	HIST	ITGAV	CALR->ITGAV	MKI67->HIST	0.999999999993433	braak
FRMD4A:RGMB->MKI67:NEO1	0.0001342527970284	0.0002116350623722	0.634359900120395	0.525845973034495	FRMD4A	RGMB	MKI67	NEO1	RGMB->NEO1	FRMD4A->MKI67	0.8887992442674231	braak
CD163:COL4A2->GPNMB:CD93	0.0001342488225866	8.85702979182551e-05	1.51573186205817	0.129587167544505	CD163	COL4A2	GPNMB	CD93	COL4A2->CD93	CD163->GPNMB	0.4008988970939983	braak
AIF1:S100A9->CCL3:ITGB2	0.0001342486717648	0.0004588770166598	0.292559153958192	0.769859138708597	AIF1	S100A9	CCL3	ITGB2	S100A9->ITGB2	AIF1->CCL3	0.999999999978864	braak
HSPA1A:LGALS1->GPNMB:CD69	0.000134237902234	0.0051893709966229	0.0258678561084675	0.9793627385724	HSPA1A	LGALS1	GPNMB	CD69	LGALS1->CD69	HSPA1A->GPNMB	0.999999999926149	braak
GPNMB:LMAN1->HIST:MCFD2	0.0001342286273809	0.0012810914246011	0.104776774555896	0.916552939810482	GPNMB	LMAN1	HIST	MCFD2	LMAN1->MCFD2	GPNMB->HIST	0.9763605897716076	braak
IFI44L:HLA-A->HIST:LILRA1	0.0001342223130056	0.0004135376343939	0.324570974543531	0.745505797804021	IFI44L	HLA-A	HIST	LILRA1	HLA-A->LILRA1	IFI44L->HIST	0.9566712331425984	braak
IFI44L:QDPR->CCL3:DYSF	0.0001340998295811	0.0002301958961155	0.582546569439511	0.560198582983952	IFI44L	QDPR	CCL3	DYSF	QDPR->DYSF	IFI44L->CCL3	0.8986310910167777	braak
HIF1A:COL9A2->MKI67:ITGA9_ITGB1	0.0001340694479317	0.0001728487558577	0.775646010678286	0.437958025678928	HIF1A	COL9A2	MKI67	ITGA9_ITGB1	COL9A2->ITGA9_ITGB1	HIF1A->MKI67	0.8056309760006544	braak
HSPA1A:SEMA6B->CCL3:PLXNA4	0.0001340554500546	0.0094647071911536	0.0141637186811144	0.988699365380511	HSPA1A	SEMA6B	CCL3	PLXNA4	SEMA6B->PLXNA4	HSPA1A->CCL3	0.999999999971897	braak
IFI44L:VEGFB->TMEM163:NRP1	0.0001340466330463	0.0005499344796488	0.243750188444125	0.807424300657937	IFI44L	VEGFB	TMEM163	NRP1	VEGFB->NRP1	IFI44L->TMEM163	0.9880095205900348	braak
IFI44L:ICAM1->PICALM:ITGAM_ITGB2	0.0001340064392332	0.0001661242909459	0.806663724312457	0.419860249131064	IFI44L	ICAM1	PICALM	ITGAM_ITGB2	ICAM1->ITGAM_ITGB2	IFI44L->PICALM	0.8925372109651717	braak
HIF1A:TIMD4->CD163:HAVCR1	0.0001340059463289	0.0001533800049216	0.873685891439484	0.382289336342112	HIF1A	TIMD4	CD163	HAVCR1	TIMD4->HAVCR1	HIF1A->CD163	0.8036695402269144	braak
CD163:APOE->HIF1A:LSR	0.0001339351013427	0.0002314594700988	0.57865466159383	0.562822213830682	CD163	APOE	HIF1A	LSR	APOE->LSR	CD163->HIF1A	0.8163562691887912	braak
MKI67:APP->HSPA1A:RPSA	0.0001339300486338	0.0006253596465358	0.214164839985652	0.830418513570068	MKI67	APP	HSPA1A	RPSA	APP->RPSA	MKI67->HSPA1A	0.999999999968608	braak
HSPA1A:IL1A->HIF1A:IL1R1_IL1RAP	0.0001339141189135	0.0007231796759557	0.185174063052268	0.853092511952637	HSPA1A	IL1A	HIF1A	IL1R1_IL1RAP	IL1A->IL1R1_IL1RAP	HSPA1A->HIF1A	0.999999999964241	braak
AIF1:APOE->HSPA1A:LRP4	0.0001338790984328	0.0001302705413963	1.02770048391433	0.304090740131542	AIF1	APOE	HSPA1A	LRP4	APOE->LRP4	AIF1->HSPA1A	0.8662901598696066	braak
HIF1A:B2M->FRMD4A:KLRD1	0.0001338585496543	0.0003170312610668	0.422225080277353	0.672860736794269	HIF1A	B2M	FRMD4A	KLRD1	B2M->KLRD1	HIF1A->FRMD4A	0.9209744524712072	braak
HSPA1A:LGALS9->FRMD4A:MET	0.0001338263339641	0.0002248113588238	0.5952827947142	0.551654454686166	HSPA1A	LGALS9	FRMD4A	MET	LGALS9->MET	HSPA1A->FRMD4A	0.9218355443764056	braak
HIF1A:FSTL5->TMEM163:LILRB2	0.0001338260809064	0.0002001098221416	0.668763179509018	0.503646558006638	HIF1A	FSTL5	TMEM163	LILRB2	FSTL5->LILRB2	HIF1A->TMEM163	0.9153986533080486	braak
CD163:LY86->AIF1:CD180	0.0001338207412735	6.817876434606e-05	1.96279211800248	0.0496703340446468	CD163	LY86	AIF1	CD180	LY86->CD180	CD163->AIF1	0.6215552008162797	braak
PICALM:LRPAP1->MKI67:LDLR	0.0001337893088816	0.0005711433193165	0.234248225194632	0.81479227800866	PICALM	LRPAP1	MKI67	LDLR	LRPAP1->LDLR	PICALM->MKI67	0.980232334457119	braak
HIST:CALM1->IFI44L:PDE1C	0.0001337513585605	0.0007484790204237	0.17869753848923	0.858175202076171	HIST	CALM1	IFI44L	PDE1C	CALM1->PDE1C	HIST->IFI44L	0.999999999949211	braak
CD163:WNT5A->IFI44L:ROR2	0.0001337410028835	0.0011521590675729	0.116078592485763	0.907590254830679	CD163	WNT5A	IFI44L	ROR2	WNT5A->ROR2	CD163->IFI44L	0.9972485037140472	braak
HIST:CALM1->MKI67:KCNQ3	0.0001337392677247	0.0130723818168436	0.0102306733079346	0.991837246115949	HIST	CALM1	MKI67	KCNQ3	CALM1->KCNQ3	HIST->MKI67	0.999999999869467	braak
FRMD4A:ICAM2->GPNMB:ITGAM_ITGB2	0.000133736102748	0.0001160337406523	1.15256219437741	0.249090128130323	FRMD4A	ICAM2	GPNMB	ITGAM_ITGB2	ICAM2->ITGAM_ITGB2	FRMD4A->GPNMB	0.5359978779245885	braak
PICALM:GNAI2->IFI44L:ADCY9	0.0001337295658048	0.0007515323485522	0.177942527773325	0.858768111443435	PICALM	GNAI2	IFI44L	ADCY9	GNAI2->ADCY9	PICALM->IFI44L	0.9937371959847304	braak
HSPA1A:APP->CCL3:FPR2	0.0001337269626374	0.0106128536228009	0.0126004717854761	0.989946544138604	HSPA1A	APP	CCL3	FPR2	APP->FPR2	HSPA1A->CCL3	0.999999999971897	braak
HIF1A:ARF6->PICALM:SMAP1	0.0001337234707051	0.0003251396548893	0.411280102855233	0.680867157674212	HIF1A	ARF6	PICALM	SMAP1	ARF6->SMAP1	HIF1A->PICALM	0.8846613599692607	braak
PICALM:LGALS3BP->FRMD4A:ITGB1	0.0001337064251768	0.000292698850193	0.456805433600605	0.647810899932177	PICALM	LGALS3BP	FRMD4A	ITGB1	LGALS3BP->ITGB1	PICALM->FRMD4A	0.8984483181757128	braak
CCL3:IL11RA->GPNMB:CD40	0.0001337028566625	0.0003750912331657	0.356454229905774	0.721500423162554	CCL3	IL11RA	GPNMB	CD40	IL11RA->CD40	CCL3->GPNMB	0.9464859990375304	braak
CD163:IGF1->ERN1:INSR	0.000133701416203	0.0002403217403937	0.556343408565429	0.577976117698644	CD163	IGF1	ERN1	INSR	IGF1->INSR	CD163->ERN1	0.9332866306637948	braak
MKI67:PDGFC->CD163:FLT1	0.0001336717334313	0.0002623766778638	0.509464997116315	0.61042632724648	MKI67	PDGFC	CD163	FLT1	PDGFC->FLT1	MKI67->CD163	0.9507929727050642	braak
FRMD4A:HGF->HSPA1A:ST14	0.0001336675407714	0.0003275934073701	0.408028787405961	0.683252540359884	FRMD4A	HGF	HSPA1A	ST14	HGF->ST14	FRMD4A->HSPA1A	0.886847994305506	braak
TMEM163:MPZ->PICALM:MPZL1	0.0001336579163908	0.0001732040468457	0.771678946450044	0.44030460321919	TMEM163	MPZ	PICALM	MPZL1	MPZ->MPZL1	TMEM163->PICALM	0.9728693069644666	braak
MKI67:HBEGF->GPNMB:CD82	0.000133624542244	0.0040436629647756	0.0330454203053107	0.973638367236744	MKI67	HBEGF	GPNMB	CD82	HBEGF->CD82	MKI67->GPNMB	0.999999999992049	braak
AIF1:ARF1->MKI67:PLD2	0.000133615931511	0.0001419209526053	0.941481360279954	0.346458236971761	AIF1	ARF1	MKI67	PLD2	ARF1->PLD2	AIF1->MKI67	0.7357547777345822	braak
GPNMB:LGALS3->TMEM163:ENG	0.0001335839791387	0.0001553385976871	0.8599535538987	0.389814645801004	GPNMB	LGALS3	TMEM163	ENG	LGALS3->ENG	GPNMB->TMEM163	0.8701965716939709	braak
HIF1A:IGF1->CCL3:IGF2R	0.0001335633048752	0.0003930740432233	0.339791719086798	0.734013384488525	HIF1A	IGF1	CCL3	IGF2R	IGF1->IGF2R	HIF1A->CCL3	0.9785013752897014	braak
HSPA1A:CALM1->HIST:TRPC5	0.0001335237236044	0.000144768659799	0.922324789010686	0.356359187538668	HSPA1A	CALM1	HIST	TRPC5	CALM1->TRPC5	HSPA1A->HIST	0.999999999995261	braak
TMEM163:TGFB2->FRMD4A:TGFBR1_TGFBR2	0.0001334350901546	6.62301604965514e-05	2.0147179042642	0.043934215128787	TMEM163	TGFB2	FRMD4A	TGFBR1_TGFBR2	TGFB2->TGFBR1_TGFBR2	TMEM163->FRMD4A	0.4875075886730763	braak
GPNMB:LGALS9->MKI67:COLEC12	0.0001334309486313	0.0001550120191568	0.860778082610008	0.389360278486609	GPNMB	LGALS9	MKI67	COLEC12	LGALS9->COLEC12	GPNMB->MKI67	0.9556403311592918	braak
MKI67:TGFB1->CCL3:VASN	0.0001334155405225	0.0010011084747681	0.133267816510566	0.893981579234039	MKI67	TGFB1	CCL3	VASN	TGFB1->VASN	MKI67->CCL3	0.999999999990423	braak
GPNMB:GSTO1->HSPA1A:RYR1	0.0001333602362911	0.0008349492073052	0.159722573689959	0.873099617957062	GPNMB	GSTO1	HSPA1A	RYR1	GSTO1->RYR1	GPNMB->HSPA1A	0.9851345246860655	braak
MKI67:RTN4->MKI67:CNTNAP1	0.0001333504896412	0.0001963473212825	0.679156144174492	0.497038931713568	MKI67	RTN4	MKI67	CNTNAP1	RTN4->CNTNAP1	MKI67->MKI67	0.8567675402291701	braak
HIST:APP->HIST:VLDLR	0.0001332865710906	0.0002091840632376	0.637173640418447	0.524011745514385	HIST	APP	HIST	VLDLR	APP->VLDLR	HIST->HIST	0.9428562018885231	braak
HSPA1A:LRIG1->TMEM163:EGFR	0.0001331960831285	0.0002531906278856	0.526070353554662	0.598839326136132	HSPA1A	LRIG1	TMEM163	EGFR	LRIG1->EGFR	HSPA1A->TMEM163	0.8952744356565373	braak
HIF1A:TGFB2->FRMD4A:ACVR1B_TGFBR2	0.0001331952844381	0.0008156258141861	0.16330440027946	0.870278769490609	HIF1A	TGFB2	FRMD4A	ACVR1B_TGFBR2	TGFB2->ACVR1B_TGFBR2	HIF1A->FRMD4A	0.982730520604564	braak
GPNMB:WNT5A->HIST:FZD2	0.0001331690313223	0.0014365096533033	0.0927031927812734	0.92613936046411	GPNMB	WNT5A	HIST	FZD2	WNT5A->FZD2	GPNMB->HIST	0.9763605897716076	braak
CCL3:LAMB2->FRMD4A:RPSA	0.0001330806676626	0.0007129012071217	0.186674768303353	0.851915640298296	CCL3	LAMB2	FRMD4A	RPSA	LAMB2->RPSA	CCL3->FRMD4A	0.9654284928290744	braak
IFI44L:FGF20->GPNMB:FGFR1	0.0001330748923892	0.0003469989939404	0.383502242695412	0.701347407704241	IFI44L	FGF20	GPNMB	FGFR1	FGF20->FGFR1	IFI44L->GPNMB	0.9459435294770484	braak
PICALM:SPP1->IFI44L:ITGA8_ITGB1	0.0001330700061603	0.0002980503533516	0.446468204664058	0.655259074914399	PICALM	SPP1	IFI44L	ITGA8_ITGB1	SPP1->ITGA8_ITGB1	PICALM->IFI44L	0.9884716868674224	braak
HIF1A:B2M->HIF1A:KLRD1	0.0001330643235557	0.0007842897752773	0.16966219342683	0.865275808208849	HIF1A	B2M	HIF1A	KLRD1	B2M->KLRD1	HIF1A->HIF1A	0.9587459082875504	braak
TMEM163:VCAN->AIF1:TLR2	0.0001330311995522	0.0002788488621578	0.477072771690125	0.633310302797819	TMEM163	VCAN	AIF1	TLR2	VCAN->TLR2	TMEM163->AIF1	0.9065389112760774	braak
HIF1A:NTN1->AIF1:UNC5B	0.0001329869058835	0.0003440401018672	0.386544781151423	0.699093244201606	HIF1A	NTN1	AIF1	UNC5B	NTN1->UNC5B	HIF1A->AIF1	0.9528537156041926	braak
FRMD4A:IL16->HIST:KCND1	0.0001328674427093	0.0005009303142436	0.265241369770156	0.790823527357881	FRMD4A	IL16	HIST	KCND1	IL16->KCND1	FRMD4A->HIST	0.9707921200170048	braak
FRMD4A:WNT2B->HIF1A:FZD2_LRP6	0.0001328627641889	0.0009974052992381	0.133208400126197	0.894028567714257	FRMD4A	WNT2B	HIF1A	FZD2_LRP6	WNT2B->FZD2_LRP6	FRMD4A->HIF1A	0.9543218611137344	braak
PICALM:TNFSF10->AIF1:TNFRSF10A	0.0001328538851857	0.0004106365574288	0.323531557973355	0.746292711704299	PICALM	TNFSF10	AIF1	TNFRSF10A	TNFSF10->TNFRSF10A	PICALM->AIF1	0.92038759074134	braak
FRMD4A:COL4A4->CD163:ITGA9_ITGB1	0.0001328223197592	0.0002295411400603	0.578642764100129	0.56283024330648	FRMD4A	COL4A4	CD163	ITGA9_ITGB1	COL4A4->ITGA9_ITGB1	FRMD4A->CD163	0.9328372217099964	braak
IFI44L:SEMA7A->HSPA1A:PLXNC1	0.0001327902458777	0.0001727372093492	0.768741410018201	0.442046836741344	IFI44L	SEMA7A	HSPA1A	PLXNC1	SEMA7A->PLXNC1	IFI44L->HSPA1A	0.8339135888718742	braak
IFI44L:IL16->HIF1A:GRIN2D	0.0001327817032328	0.0001557691011276	0.852426458595717	0.393977440166501	IFI44L	IL16	HIF1A	GRIN2D	IL16->GRIN2D	IFI44L->HIF1A	0.9109553230047428	braak
GPNMB:VWF->TMEM163:SIRPA	0.0001327753780733	0.0002898607370615	0.458066102430234	0.646904951369504	GPNMB	VWF	TMEM163	SIRPA	VWF->SIRPA	GPNMB->TMEM163	0.9097228839548572	braak
CCL3:ADM->PICALM:TSHR	0.0001327573601869	0.000306086293062	0.433725270278767	0.664487953780718	CCL3	ADM	PICALM	TSHR	ADM->TSHR	CCL3->PICALM	0.880489811871282	braak
AIF1:CXCL12->HIF1A:ACKR3	0.0001327567920575	0.0002655192617299	0.49998930846878	0.617082605706961	AIF1	CXCL12	HIF1A	ACKR3	CXCL12->ACKR3	AIF1->HIF1A	0.9359086186555576	braak
TMEM163:PTMA->FRMD4A:VIPR1	0.0001327368765253	0.0001085810604337	1.22246804364501	0.221530681411493	TMEM163	PTMA	FRMD4A	VIPR1	PTMA->VIPR1	TMEM163->FRMD4A	0.7410266068267486	braak
FRMD4A:B2M->FRMD4A:CD247	0.0001327261142093	0.0001752832820913	0.757209202302268	0.448924537916879	FRMD4A	B2M	FRMD4A	CD247	B2M->CD247	FRMD4A->FRMD4A	0.8191965287593721	braak
HIF1A:FN1->HIF1A:ITGA9	0.0001327090818919	0.0001712399128789	0.774989193003167	0.438346045497479	HIF1A	FN1	HIF1A	ITGA9	FN1->ITGA9	HIF1A->HIF1A	0.8295840427572372	braak
HIST:HMGB1->HIST:AGER	0.0001326939257554	0.0002982230042884	0.444948658712892	0.656356857310199	HIST	HMGB1	HIST	AGER	HMGB1->AGER	HIST->HIST	0.9658002278623145	braak
AIF1:LGALS3BP->PICALM:ITGB1	0.0001326869433204	0.0003787597870134	0.350319510861258	0.726098924327029	AIF1	LGALS3BP	PICALM	ITGB1	LGALS3BP->ITGB1	AIF1->PICALM	0.959045336909762	braak
MKI67:ENTPD1->TMEM163:ADORA1	0.0001326603101136	0.0002521740005156	0.526066564524237	0.598841958664648	MKI67	ENTPD1	TMEM163	ADORA1	ENTPD1->ADORA1	MKI67->TMEM163	0.9130799922816786	braak
FRMD4A:CDH1->CD163:PTPRM	0.0001326429023618	8.20999178471547e-05	1.61562771120908	0.106174828825057	FRMD4A	CDH1	CD163	PTPRM	CDH1->PTPRM	FRMD4A->CD163	0.733610131267188	braak
IFI44L:LRPAP1->PICALM:LDLR	0.0001326319333711	0.0002061766342398	0.64329274682431	0.520034161794589	IFI44L	LRPAP1	PICALM	LDLR	LRPAP1->LDLR	IFI44L->PICALM	0.8925372109651717	braak
HIST:HGF->IFI44L:ST14	0.0001326256108607	0.0005688371578959	0.233152157906341	0.815643254556907	HIST	HGF	IFI44L	ST14	HGF->ST14	HIST->IFI44L	0.999999999949211	braak
HIF1A:GNAS->AIF1:TSHR	0.0001325756157527	0.0033746253437504	0.0392860250392688	0.96866234841868	HIF1A	GNAS	AIF1	TSHR	GNAS->TSHR	HIF1A->AIF1	0.9998855795555522	braak
GPNMB:EDN1->GPNMB:EDNRB	0.0001325746605266	0.0001889786544573	0.701532460940127	0.482970784040344	GPNMB	EDN1	GPNMB	EDNRB	EDN1->EDNRB	GPNMB->GPNMB	0.7700513200083807	braak
TMEM163:VCAN->HIST:ITGB1	0.0001325531702106	8.04868832098205e-05	1.64689157940341	0.0995803330112284	TMEM163	VCAN	HIST	ITGB1	VCAN->ITGB1	TMEM163->HIST	0.9670443965695226	braak
HSPA1A:TGFB1->PICALM:SMAD3	0.0001325437480866	0.0039866488340068	0.033246908269423	0.973477691390233	HSPA1A	TGFB1	PICALM	SMAD3	TGFB1->SMAD3	HSPA1A->PICALM	0.999999999984849	braak
IFI44L:RGMB->IFI44L:BMPR2	0.0001325340279782	0.0002176488867082	0.608935014475353	0.5425675143158	IFI44L	RGMB	IFI44L	BMPR2	RGMB->BMPR2	IFI44L->IFI44L	0.8902237860777319	braak
TMEM163:SIRPB2->HSPA1A:CD47	0.0001325227995149	0.0012039973406603	0.110069013476626	0.912354642471912	TMEM163	SIRPB2	HSPA1A	CD47	SIRPB2->CD47	TMEM163->HSPA1A	0.999999999994489	braak
GPNMB:WNT2B->IFI44L:FZD2_LRP6	0.0001324922163545	0.0006183143276767	0.21427971247634	0.830328937716556	GPNMB	WNT2B	IFI44L	FZD2_LRP6	WNT2B->FZD2_LRP6	GPNMB->IFI44L	0.9971067772839456	braak
IFI44L:SERPING1->MKI67:LRP1	0.0001324921881597	0.0003898264414458	0.339874811129765	0.733950806457912	IFI44L	SERPING1	MKI67	LRP1	SERPING1->LRP1	IFI44L->MKI67	0.858878603301812	braak
CCL3:GDF11->MKI67:ACTR2	0.0001324759591893	0.0004536484207582	0.292023410922394	0.770268724414252	CCL3	GDF11	MKI67	ACTR2	GDF11->ACTR2	CCL3->MKI67	0.999999999984369	braak
TMEM163:TF->HSPA1A:LDLR	0.0001324637565998	0.0001737644446682	0.762317957811837	0.445870258565775	TMEM163	TF	HSPA1A	LDLR	TF->LDLR	TMEM163->HSPA1A	0.8758493933557298	braak
FRMD4A:RTN4->IFI44L:LINGO1	0.0001324636460131	0.0003268054552673	0.405328747969538	0.685235877723131	FRMD4A	RTN4	IFI44L	LINGO1	RTN4->LINGO1	FRMD4A->IFI44L	0.930257111877803	braak
AIF1:CALM3->HIST:PDE1B	0.0001324213352065	0.0008915804175803	0.148524275091165	0.88192902965808	AIF1	CALM3	HIST	PDE1B	CALM3->PDE1B	AIF1->HIST	0.9627164216878278	braak
CD163:FABP5->IFI44L:RXRA	0.0001324181875656	0.0001526018788732	0.867736285708344	0.385538716782478	CD163	FABP5	IFI44L	RXRA	FABP5->RXRA	CD163->IFI44L	0.9844838839489164	braak
GPNMB:TNFSF13B->HSPA1A:HLA-DPB1	0.0001323921519227	0.0030826599781469	0.0429473743005371	0.965743484334465	GPNMB	TNFSF13B	HSPA1A	HLA-DPB1	TNFSF13B->HLA-DPB1	GPNMB->HSPA1A	0.999999999949193	braak
TMEM163:LIN7C->CCL3:ABCA1	0.0001323696456347	0.0002633708801554	0.50259787853791	0.615247021120314	TMEM163	LIN7C	CCL3	ABCA1	LIN7C->ABCA1	TMEM163->CCL3	0.9181954023406512	braak
AIF1:WNT5A->FRMD4A:FZD2	0.0001323219232383	0.0002250066228644	0.588080126504054	0.556478511849837	AIF1	WNT5A	FRMD4A	FZD2	WNT5A->FZD2	AIF1->FRMD4A	0.8404906065067321	braak
FRMD4A:HSPA8->MKI67:ADRB2	0.0001322814186497	0.0002645412037234	0.500040888859022	0.617046286647263	FRMD4A	HSPA8	MKI67	ADRB2	HSPA8->ADRB2	FRMD4A->MKI67	0.8889527932592111	braak
HIF1A:SPON1->AIF1:LRP8	0.0001321961053303	0.0004583797486069	0.288398660132958	0.773041593240616	HIF1A	SPON1	AIF1	LRP8	SPON1->LRP8	HIF1A->AIF1	0.9815416894950576	braak
HIF1A:LGALS3BP->TMEM163:ITGB1	0.0001320798971657	0.000401301774473	0.329128614841501	0.74205847651587	HIF1A	LGALS3BP	TMEM163	ITGB1	LGALS3BP->ITGB1	HIF1A->TMEM163	0.9665044038157624	braak
AIF1:WNT5A->HSPA1A:FZD1	0.0001320667726722	0.0006510794444643	0.202842792527308	0.83925790953867	AIF1	WNT5A	HSPA1A	FZD1	WNT5A->FZD1	AIF1->HSPA1A	0.9544835309626636	braak
PICALM:CALR->HSPA1A:TSHR	0.0001320194111532	0.0007520479198017	0.175546541220491	0.860650203902959	PICALM	CALR	HSPA1A	TSHR	CALR->TSHR	PICALM->HSPA1A	0.999999999996623	braak
AIF1:NAMPT->FRMD4A:ITGA5_ITGB1	0.0001319718088745	0.0002385837286386	0.553146728100834	0.580162941612991	AIF1	NAMPT	FRMD4A	ITGA5_ITGB1	NAMPT->ITGA5_ITGB1	AIF1->FRMD4A	0.8404906065067321	braak
TMEM163:WNT5A->TMEM163:FZD6	0.0001319507327712	0.0003291105147853	0.400931379713944	0.688470645971827	TMEM163	WNT5A	TMEM163	FZD6	WNT5A->FZD6	TMEM163->TMEM163	0.9235471924391804	braak
HIF1A:THBS1->TMEM163:SCARB1	0.0001319032184667	0.000639145531591	0.206374310618048	0.836498536063242	HIF1A	THBS1	TMEM163	SCARB1	THBS1->SCARB1	HIF1A->TMEM163	0.9694277740657324	braak
MKI67:LGALS9->CCL3:CD47	0.0001318669535277	0.0002594325514327	0.508289930463574	0.61125003073313	MKI67	LGALS9	CCL3	CD47	LGALS9->CD47	MKI67->CCL3	0.999999999990423	braak
HSPA1A:CALM3->GPNMB:KCNQ3	0.0001318274723253	0.0032339175233089	0.0407640180602112	0.967484024930068	HSPA1A	CALM3	GPNMB	KCNQ3	CALM3->KCNQ3	HSPA1A->GPNMB	0.999999999926149	braak
IFI44L:SELL->CD163:MADCAM1	0.0001318026496964	9.58503444009842e-05	1.37508790938804	0.169104192283023	IFI44L	SELL	CD163	MADCAM1	SELL->MADCAM1	IFI44L->CD163	0.8560224022268923	braak
AIF1:TNFSF10->HIF1A:TNFRSF10A	0.0001317058163773	0.0004319985119456	0.304875625113216	0.760460880866269	AIF1	TNFSF10	HIF1A	TNFRSF10A	TNFSF10->TNFRSF10A	AIF1->HIF1A	0.9727211372618446	braak
MKI67:ITGB3BP->HSPA1A:ITGB5	0.0001317028165137	0.0009012324982355	0.146136337484045	0.88381376116265	MKI67	ITGB3BP	HSPA1A	ITGB5	ITGB3BP->ITGB5	MKI67->HSPA1A	0.999999999968608	braak
AIF1:SERPING1->HSPA1A:LRP1	0.0001317001042585	0.000145232283866	0.906823887586702	0.364499935625618	AIF1	SERPING1	HSPA1A	LRP1	SERPING1->LRP1	AIF1->HSPA1A	0.8662901598696066	braak
ERN1:ICAM2->HIST:ITGAM_ITGB2	0.0001316849530219	0.0003852848451071	0.341785966134402	0.732511971671823	ERN1	ICAM2	HIST	ITGAM_ITGB2	ICAM2->ITGAM_ITGB2	ERN1->HIST	0.9421687615368955	braak
IFI44L:HSP90AA1->CD163:CFTR	0.0001316839612353	0.0002492676653211	0.528283365857761	0.597302675095009	IFI44L	HSP90AA1	CD163	CFTR	HSP90AA1->CFTR	IFI44L->CD163	0.9610875376016016	braak
FRMD4A:CALM3->HIST:CACNA1C	0.000131673525314	0.0018800872012588	0.0700358606908648	0.944165116998498	FRMD4A	CALM3	HIST	CACNA1C	CALM3->CACNA1C	FRMD4A->HIST	0.989600218367532	braak
HIST:ICAM3->HIF1A:ITGAL	0.0001316675847836	0.0008487486274466	0.155131425873083	0.876717707813338	HIST	ICAM3	HIF1A	ITGAL	ICAM3->ITGAL	HIST->HIF1A	0.9721086290453156	braak
HIF1A:CD28->AIF1:CD86	0.0001316380405007	0.000346085922047	0.380362309227046	0.703676488720251	HIF1A	CD28	AIF1	CD86	CD28->CD86	HIF1A->AIF1	0.9528537156041926	braak
AIF1:CD86->HIF1A:CD28	0.0001316380405007	0.000346085922047	0.380362309227046	0.703676488720251	AIF1	CD86	HIF1A	CD28	CD86->CD28	AIF1->HIF1A	0.9727211372618446	braak
HSPA1A:GNAI2->TMEM163:CCR5	0.0001316154354254	0.0021814714500765	0.0603333293318211	0.951890157318326	HSPA1A	GNAI2	TMEM163	CCR5	GNAI2->CCR5	HSPA1A->TMEM163	0.999999999924719	braak
GPNMB:IGF1->CD163:IGF2R	0.0001316117695298	0.000851045909623	0.154647085476493	0.877099547653963	GPNMB	IGF1	CD163	IGF2R	IGF1->IGF2R	GPNMB->CD163	0.9552159223992176	braak
HIF1A:LGALS9->HIF1A:CD44	0.0001315942168951	0.0008899965530615	0.147859243322326	0.882453853697177	HIF1A	LGALS9	HIF1A	CD44	LGALS9->CD44	HIF1A->HIF1A	0.9667479531548178	braak
HIST:ICAM1->HIF1A:ITGAX_ITGB2	0.0001315631550122	0.0002191661970873	0.600289445912218	0.548313351253877	HIST	ICAM1	HIF1A	ITGAX_ITGB2	ICAM1->ITGAX_ITGB2	HIST->HIF1A	0.8457172043464363	braak
HIF1A:LY86->IFI44L:CD180	0.0001314880827504	0.0002850405801357	0.461296011563745	0.644586246063279	HIF1A	LY86	IFI44L	CD180	LY86->CD180	HIF1A->IFI44L	0.9876182110773984	braak
MKI67:LAMA3->MKI67:ITGA6_ITGB1	0.0001314855463233	0.0009289464696593	0.141542651399069	0.887441268239364	MKI67	LAMA3	MKI67	ITGA6_ITGB1	LAMA3->ITGA6_ITGB1	MKI67->MKI67	0.9923694870201376	braak
TMEM163:C1QA->MKI67:CD93	0.0001314671410509	0.0007841387434609	0.167658009691872	0.866852331908473	TMEM163	C1QA	MKI67	CD93	C1QA->CD93	TMEM163->MKI67	0.9473702362557026	braak
HIST:COL18A1->MKI67:ITGA1_ITGB1	0.0001314463346524	0.000193553085496	0.679122909953055	0.497059987459946	HIST	COL18A1	MKI67	ITGA1_ITGB1	COL18A1->ITGA1_ITGB1	HIST->MKI67	0.9169979157839916	braak
HSPA1A:ARPC5->FRMD4A:LDLR	0.0001313655949119	0.0002686936525951	0.488904719717617	0.624909154122176	HSPA1A	ARPC5	FRMD4A	LDLR	ARPC5->LDLR	HSPA1A->FRMD4A	0.9550165321471672	braak
IFI44L:CD14->HIF1A:ITGA4	0.0001313262044179	0.0005729078816418	0.229227435380274	0.818692149872956	IFI44L	CD14	HIF1A	ITGA4	CD14->ITGA4	IFI44L->HIF1A	0.979136971873708	braak
TMEM163:OMG->CCL3:RTN4RL1	0.0001313223811036	0.0002375096538627	0.552913866732875	0.580322391658687	TMEM163	OMG	CCL3	RTN4RL1	OMG->RTN4RL1	TMEM163->CCL3	0.898653524591583	braak
GPNMB:APOE->CD163:LRP5	0.0001312566626251	9.10705695536246e-05	1.44126322332765	0.149510332965165	GPNMB	APOE	CD163	LRP5	APOE->LRP5	GPNMB->CD163	0.4371613210875333	braak
HIF1A:BMP1->HIF1A:BMPR2	0.0001312362291153	0.0001687896644327	0.777513419179809	0.436855920439749	HIF1A	BMP1	HIF1A	BMPR2	BMP1->BMPR2	HIF1A->HIF1A	0.8295840427572372	braak
IFI44L:COL18A1->IFI44L:PTPRS	0.0001312322668408	0.0004026283689955	0.325938947541816	0.744470547472476	IFI44L	COL18A1	IFI44L	PTPRS	COL18A1->PTPRS	IFI44L->IFI44L	0.9722572751104416	braak
TMEM163:CD59->GPNMB:STAB1	0.000131228361859	0.000357839887846	0.366723683737249	0.71382513850001	TMEM163	CD59	GPNMB	STAB1	CD59->STAB1	TMEM163->GPNMB	0.909718755252534	braak
TMEM163:HGF->PICALM:SDC2	0.0001311336077017	0.0001803249560977	0.727207207141517	0.467099031832361	TMEM163	HGF	PICALM	SDC2	HGF->SDC2	TMEM163->PICALM	0.9728693069644666	braak
FRMD4A:SPON2->FRMD4A:ITGAM	0.0001310629059933	0.000164589074613	0.796303802676411	0.425855475870571	FRMD4A	SPON2	FRMD4A	ITGAM	SPON2->ITGAM	FRMD4A->FRMD4A	0.8144624319292814	braak
FRMD4A:HEBP1->TMEM163:GRM7	0.0001310419520153	0.0002227099749	0.588397318414654	0.556265637255312	FRMD4A	HEBP1	TMEM163	GRM7	HEBP1->GRM7	FRMD4A->TMEM163	0.8354154745547459	braak
FRMD4A:GDF11->HSPA1A:ACTR2	0.0001310319724143	0.0002490842811774	0.52605476264881	0.598850158361545	FRMD4A	GDF11	HSPA1A	ACTR2	GDF11->ACTR2	FRMD4A->HSPA1A	0.855898103895505	braak
FRMD4A:IL18->FRMD4A:IL18BP	0.000130989562004	0.0002190161964199	0.598081622022599	0.54978547227183	FRMD4A	IL18	FRMD4A	IL18BP	IL18->IL18BP	FRMD4A->FRMD4A	0.8708379504457341	braak
IFI44L:LGALS3BP->TMEM163:ITGB1	0.000130984801894	0.0003703258521496	0.353701479747346	0.72356261352261	IFI44L	LGALS3BP	TMEM163	ITGB1	LGALS3BP->ITGB1	IFI44L->TMEM163	0.9664486551510916	braak
PICALM:LGALS9->HSPA1A:CD44	0.0001309704286924	0.000311879713227	0.41993891599188	0.67453007768501	PICALM	LGALS9	HSPA1A	CD44	LGALS9->CD44	PICALM->HSPA1A	0.9918877577835632	braak
IFI44L:APP->AIF1:NCSTN	0.0001309043068093	0.0001497981868318	0.873871103368545	0.38218845298719	IFI44L	APP	AIF1	NCSTN	APP->NCSTN	IFI44L->AIF1	0.896319655707315	braak
HIF1A:GSTP1->PICALM:TRAF2	0.0001308112098751	0.0018391532542717	0.0711257800682581	0.943297650598747	HIF1A	GSTP1	PICALM	TRAF2	GSTP1->TRAF2	HIF1A->PICALM	0.989485482831454	braak
CD163:SEMA6B->HIST:PLXNA4	0.0001308068962935	0.0006332461691357	0.206565633823067	0.836349101604746	CD163	SEMA6B	HIST	PLXNA4	SEMA6B->PLXNA4	CD163->HIST	0.9718525165179932	braak
HIST:TGFB2->HIF1A:ACVR1_TGFBR1_TGFBR2	0.000130798549165	0.0001857356929958	0.704218704845227	0.48129658418513	HIST	TGFB2	HIF1A	ACVR1_TGFBR1_TGFBR2	TGFB2->ACVR1_TGFBR1_TGFBR2	HIST->HIF1A	0.7983504090996171	braak
HIST:TGFB2->HIF1A:ACVR1_TGFBR2	0.000130798549165	0.0001857356929958	0.704218704845227	0.48129658418513	HIST	TGFB2	HIF1A	ACVR1_TGFBR2	TGFB2->ACVR1_TGFBR2	HIST->HIF1A	0.7983504090996171	braak
PICALM:HEBP1->HIST:FPR3	0.0001307302620151	0.0001080606172206	1.20978637155277	0.226360877056811	PICALM	HEBP1	HIST	FPR3	HEBP1->FPR3	PICALM->HIST	0.7341057000497545	braak
TMEM163:APOE->HIST:SDC2	0.0001307110226494	0.0005387070061281	0.242638430840066	0.808285507174126	TMEM163	APOE	HIST	SDC2	APOE->SDC2	TMEM163->HIST	0.999999999961674	braak
MKI67:CALM3->FRMD4A:ESR1	0.0001306189774608	0.0009755993459132	0.133885880518522	0.893492815471608	MKI67	CALM3	FRMD4A	ESR1	CALM3->ESR1	MKI67->FRMD4A	0.999999999927438	braak
TMEM163:CXCL12->HSPA1A:ITGAV	0.0001305960197478	0.0001580497885003	0.826296706797113	0.408635801159681	TMEM163	CXCL12	HSPA1A	ITGAV	CXCL12->ITGAV	TMEM163->HSPA1A	0.8758493933557298	braak
CD163:F11R->IFI44L:ITGAL_ITGB2	0.0001305925434041	0.0004135069027682	0.315817081963705	0.752141351676015	CD163	F11R	IFI44L	ITGAL_ITGB2	F11R->ITGAL_ITGB2	CD163->IFI44L	0.9844838839489164	braak
GPNMB:ACTR2->GPNMB:ADRB2	0.0001304975435465	0.0018036748429457	0.0723509251442789	0.942322638446376	GPNMB	ACTR2	GPNMB	ADRB2	ACTR2->ADRB2	GPNMB->GPNMB	0.9861666835127602	braak
CD163:PTMA->MKI67:VIPR1	0.0001304725607768	0.0001683653636578	0.774937065096128	0.438376848900474	CD163	PTMA	MKI67	VIPR1	PTMA->VIPR1	CD163->MKI67	0.8852267077921994	braak
FRMD4A:VEGFA->HSPA1A:ITGAV	0.0001304183529649	0.0001124912737767	1.15936417631599	0.246307772594701	FRMD4A	VEGFA	HSPA1A	ITGAV	VEGFA->ITGAV	FRMD4A->HSPA1A	0.8193597794664503	braak
GPNMB:TNF->PICALM:NOTCH1	0.0001304161168503	0.0001733065561412	0.752516925811249	0.451740255060814	GPNMB	TNF	PICALM	NOTCH1	TNF->NOTCH1	GPNMB->PICALM	0.6998057130421859	braak
HSPA1A:GNAI2->CD163:FPR1	0.0001304124010453	0.0004424503304845	0.294750375488608	0.768184577662504	HSPA1A	GNAI2	CD163	FPR1	GNAI2->FPR1	HSPA1A->CD163	0.9974469059221684	braak
IFI44L:COL6A6->FRMD4A:ITGA9_ITGB1	0.0001303994405966	0.0004679987827572	0.278632008032885	0.780527246245873	IFI44L	COL6A6	FRMD4A	ITGA9_ITGB1	COL6A6->ITGA9_ITGB1	IFI44L->FRMD4A	0.9938406944345952	braak
IFI44L:TNFSF13B->HIF1A:TFRC	0.0001303897963041	0.0072329401289405	0.0180272190809975	0.985617139250466	IFI44L	TNFSF13B	HIF1A	TFRC	TNFSF13B->TFRC	IFI44L->HIF1A	0.999999999928047	braak
AIF1:SELPLG->PICALM:SELL	0.0001303800634261	0.0002596523410579	0.502133209717565	0.615573821004369	AIF1	SELPLG	PICALM	SELL	SELPLG->SELL	AIF1->PICALM	0.9134189386796224	braak
HIST:HLA-DQB1->MKI67:CD4	0.000130368767802	0.0009278951213728	0.140499464647704	0.888265375444369	HIST	HLA-DQB1	MKI67	CD4	HLA-DQB1->CD4	HIST->MKI67	0.9907821790044052	braak
HIF1A:FN1->HIF1A:C5AR1	0.0001303631170939	0.0002012415470404	0.647794250298479	0.517118034704312	HIF1A	FN1	HIF1A	C5AR1	FN1->C5AR1	HIF1A->HIF1A	0.8760826021979015	braak
HIST:LGALS1->AIF1:PTPRC	0.0001303487452519	0.0001939973702317	0.67190985679974	0.501641084964518	HIST	LGALS1	AIF1	PTPRC	LGALS1->PTPRC	HIST->AIF1	0.9097534998870828	braak
CD163:PSAP->HIST:CELSR1	0.0001303046567118	0.0002582694362389	0.504529914996606	0.613889045822605	CD163	PSAP	HIST	CELSR1	PSAP->CELSR1	CD163->HIST	0.929968822391982	braak
AIF1:GNAI2->ERN1:UNC5B	0.0001302427557602	0.0014740498957333	0.0883570875973795	0.929592866984647	AIF1	GNAI2	ERN1	UNC5B	GNAI2->UNC5B	AIF1->ERN1	0.999999999984825	braak
MKI67:BMP1->AIF1:BMPR2	0.0001302271165228	0.0001410246513971	0.923435124516802	0.355780494349778	MKI67	BMP1	AIF1	BMPR2	BMP1->BMPR2	MKI67->AIF1	0.7351672774241859	braak
IFI44L:SEMA6D->IFI44L:PLXNA1_TREM2_TYROBP	0.0001301594895439	0.0022452582483239	0.0579708323713211	0.953771861837294	IFI44L	SEMA6D	IFI44L	PLXNA1_TREM2_TYROBP	SEMA6D->PLXNA1_TREM2_TYROBP	IFI44L->IFI44L	0.9931772459136868	braak
CCL3:BMP6->PICALM:BMPR1A_BMPR2	0.0001301365557681	0.0002937605197685	0.443002197404398	0.657764145299824	CCL3	BMP6	PICALM	BMPR1A_BMPR2	BMP6->BMPR1A_BMPR2	CCL3->PICALM	0.8772410478199094	braak
MKI67:HLA-DQB1->CCL3:CD4	0.0001301209088301	0.0002481640297093	0.524334283991837	0.600046055270664	MKI67	HLA-DQB1	CCL3	CD4	HLA-DQB1->CD4	MKI67->CCL3	0.999999999990423	braak
HSPA1A:CCL3->GPNMB:CCR5	0.0001301205895427	0.0004862212637395	0.267615999641723	0.788994914114918	HSPA1A	CCL3	GPNMB	CCR5	CCL3->CCR5	HSPA1A->GPNMB	0.999999999926149	braak
TMEM163:FRS3->HSPA1A:FGFR1	0.0001301181947599	0.0004115553466409	0.316162080803816	0.751879487753231	TMEM163	FRS3	HSPA1A	FGFR1	FRS3->FGFR1	TMEM163->HSPA1A	0.98144240036591	braak
FRMD4A:COL4A4->TMEM163:CD93	0.0001300499960204	0.0001182213670977	1.10005491573267	0.271308195591615	FRMD4A	COL4A4	TMEM163	CD93	COL4A4->CD93	FRMD4A->TMEM163	0.7332885382818528	braak
HIST:CCL2->CCL3:CCR1	0.0001299888879344	0.0003780765073148	0.343816358381061	0.730984397182039	HIST	CCL2	CCL3	CCR1	CCL2->CCR1	HIST->CCL3	0.999999999959227	braak
AIF1:ARF1->HSPA1A:PLD2	0.000129958633917	0.0002397806331556	0.541989702031721	0.587825600072667	AIF1	ARF1	HSPA1A	PLD2	ARF1->PLD2	AIF1->HSPA1A	0.8662901598696066	braak
ERN1:ADAM17->HIF1A:ITGA5	0.0001299115195515	0.0012582369590792	0.103248850396664	0.917765470038759	ERN1	ADAM17	HIF1A	ITGA5	ADAM17->ITGA5	ERN1->HIF1A	0.9925676713585324	braak
CD163:WNT5A->IFI44L:FZD8	0.0001298260817505	0.0001542493278413	0.841663841051661	0.399976143484602	CD163	WNT5A	IFI44L	FZD8	WNT5A->FZD8	CD163->IFI44L	0.9844838839489164	braak
GPNMB:HLA-B->TMEM163:LILRB2	0.0001297760176308	0.0006589801280993	0.196934645063074	0.843878681699669	GPNMB	HLA-B	TMEM163	LILRB2	HLA-B->LILRB2	GPNMB->TMEM163	0.9672132304671972	braak
HIF1A:HLA-DQB1->AIF1:CD4	0.0001297487876188	0.0015915397787722	0.0815240620117562	0.935025189846778	HIF1A	HLA-DQB1	AIF1	CD4	HLA-DQB1->CD4	HIF1A->AIF1	0.9998855795555522	braak
GPNMB:ADAM15->FRMD4A:ITGAV	0.0001297054498328	0.0003221273848259	0.402652664575361	0.687203760943861	GPNMB	ADAM15	FRMD4A	ITGAV	ADAM15->ITGAV	GPNMB->FRMD4A	0.8802343748650099	braak
FRMD4A:SELPLG->CD163:ITGAM	0.0001296896539949	0.0051499762297512	0.0251825733186419	0.979909337026041	FRMD4A	SELPLG	CD163	ITGAM	SELPLG->ITGAM	FRMD4A->CD163	0.9980704649252238	braak
FRMD4A:VEGFB->CCL3:NRP1	0.0001296602791984	0.0002790680065368	0.464618932164581	0.642204372068117	FRMD4A	VEGFB	CCL3	NRP1	VEGFB->NRP1	FRMD4A->CCL3	0.8177499863008596	braak
PICALM:SPP1->TMEM163:ITGAV_ITGB1	0.0001296300263654	0.0177602260241461	0.007298895081019	0.994176376011811	PICALM	SPP1	TMEM163	ITGAV_ITGB1	SPP1->ITGAV_ITGB1	PICALM->TMEM163	0.999999999966791	braak
MKI67:ANOS1->HIST:FGFR1	0.0001295711535802	0.0001068260081223	1.21291767667492	0.225161296613944	MKI67	ANOS1	HIST	FGFR1	ANOS1->FGFR1	MKI67->HIST	0.8904270339867464	braak
CD163:HLA-B->IFI44L:LILRA1	0.0001295612724529	0.0004563405651197	0.283913555699331	0.776476627842995	CD163	HLA-B	IFI44L	LILRA1	HLA-B->LILRA1	CD163->IFI44L	0.9844838839489164	braak
IFI44L:ARPC5->PICALM:LDLR	0.0001295476631016	0.0001966408087521	0.658803551123223	0.51002192666121	IFI44L	ARPC5	PICALM	LDLR	ARPC5->LDLR	IFI44L->PICALM	0.8925372109651717	braak
CD163:IL23A->CD163:LILRB2	0.0001295140799933	0.0004456579664344	0.290613182637623	0.771347176751036	CD163	IL23A	CD163	LILRB2	IL23A->LILRB2	CD163->CD163	0.971057572684265	braak
AIF1:ANOS1->IFI44L:FGFR1	0.0001294808625657	0.0002933342622031	0.441410633702558	0.658915745321639	AIF1	ANOS1	IFI44L	FGFR1	ANOS1->FGFR1	AIF1->IFI44L	0.9294020021897222	braak
CD163:C3->CCL3:C3AR1	0.0001294772196562	0.0023058287537312	0.0561521402865548	0.95522060748483	CD163	C3	CCL3	C3AR1	C3->C3AR1	CD163->CCL3	0.9988120240962408	braak
MKI67:PTDSS1->MKI67:SCARB1	0.0001294727750014	0.0011418927680014	0.113384355019689	0.909725842606721	MKI67	PTDSS1	MKI67	SCARB1	PTDSS1->SCARB1	MKI67->MKI67	0.9966927580102666	braak
TMEM163:PLAU->HIF1A:ITGB5	0.0001294619898901	0.0001088084698857	1.18981537031161	0.234118967055149	TMEM163	PLAU	HIF1A	ITGB5	PLAU->ITGB5	TMEM163->HIF1A	0.8186423226741039	braak
TMEM163:SERPINE1->MKI67:ITGB5	0.0001294448637708	0.0001779255115534	0.727522785466379	0.466905762323469	TMEM163	SERPINE1	MKI67	ITGB5	SERPINE1->ITGB5	TMEM163->MKI67	0.8082317153161408	braak
CD163:EFNB1->MKI67:EPHB6	0.0001294348055651	0.0009744784302307	0.132824700424069	0.894332019325175	CD163	EFNB1	MKI67	EPHB6	EFNB1->EPHB6	CD163->MKI67	0.999999999998257	braak
TMEM163:C1QB->HSPA1A:CD33	0.0001294288569147	0.000170610196602	0.758623221193727	0.448077977707445	TMEM163	C1QB	HSPA1A	CD33	C1QB->CD33	TMEM163->HSPA1A	0.8758493933557298	braak
GPNMB:NCAM1->CD163:ROBO3	0.0001293764436631	0.0012472081655789	0.103732838858653	0.917381365586072	GPNMB	NCAM1	CD163	ROBO3	NCAM1->ROBO3	GPNMB->CD163	0.9603090897989384	braak
CD163:CALM1->HIST:TRPC5	0.000129351869062	0.0003737213369358	0.346118501348101	0.729253659708564	CD163	CALM1	HIST	TRPC5	CALM1->TRPC5	CD163->HIST	0.9572574668930676	braak
HSPA1A:LGALS1->PICALM:PTPRC	0.0001293170744828	0.000442466634936	0.292264013311482	0.770084771393302	HSPA1A	LGALS1	PICALM	PTPRC	LGALS1->PTPRC	HSPA1A->PICALM	0.9832715999017514	braak
CCL3:GNAS->PICALM:ADCY9	0.0001293024441783	0.0004955881784016	0.260907038976211	0.794164196489668	CCL3	GNAS	PICALM	ADCY9	GNAS->ADCY9	CCL3->PICALM	0.9310344360684089	braak
HSPA1A:LRPAP1->AIF1:SORT1	0.0001292940147755	0.0033405608119468	0.0387042841169501	0.969126157739012	HSPA1A	LRPAP1	AIF1	SORT1	LRPAP1->SORT1	HSPA1A->AIF1	0.9956185931106978	braak
HSPA1A:VEGFA->TMEM163:EPHB2	0.0001292850406912	0.0004300532147219	0.300625681347027	0.763699945957578	HSPA1A	VEGFA	TMEM163	EPHB2	VEGFA->EPHB2	HSPA1A->TMEM163	0.9587237397328118	braak
HSPA1A:TGFB2->CCL3:ACVR1B_TGFBR2	0.0001292788515523	0.0002179171900955	0.593247607018353	0.553015456450082	HSPA1A	TGFB2	CCL3	ACVR1B_TGFBR2	TGFB2->ACVR1B_TGFBR2	HSPA1A->CCL3	0.941007055228351	braak
HIST:ARF6->MKI67:SMAP1	0.0001292708571877	0.0003432107581554	0.376651530046693	0.706432587758278	HIST	ARF6	MKI67	SMAP1	ARF6->SMAP1	HIST->MKI67	0.9665414465927908	braak
IFI44L:SLIT2->FRMD4A:ROBO1	0.0001292549748318	0.0006048501723808	0.213697508464132	0.830782954422192	IFI44L	SLIT2	FRMD4A	ROBO1	SLIT2->ROBO1	IFI44L->FRMD4A	0.9938406944345952	braak
IFI44L:HBEGF->GPNMB:CD44	0.0001292350749858	0.0002196353072415	0.588407558916442	0.556258765287136	IFI44L	HBEGF	GPNMB	CD44	HBEGF->CD44	IFI44L->GPNMB	0.925301529668502	braak
HSPA1A:CALM3->IFI44L:KCNQ5	0.0001291789979473	0.0003353499166372	0.385206590306369	0.700084361039652	HSPA1A	CALM3	IFI44L	KCNQ5	CALM3->KCNQ5	HSPA1A->IFI44L	0.9123102035505252	braak
CCL3:ANXA1->MKI67:DYSF	0.0001291016483649	0.000254126652193	0.508020891358234	0.611438692237346	CCL3	ANXA1	MKI67	DYSF	ANXA1->DYSF	CCL3->MKI67	0.999999999984369	braak
HIF1A:B2M->HSPA1A:HFE	0.0001290970239283	0.000348328291112	0.37061883063304	0.710921454586818	HIF1A	B2M	HSPA1A	HFE	B2M->HFE	HIF1A->HSPA1A	0.972696442035674	braak
CCL3:HLA-C->HSPA1A:LILRA1	0.0001290840855239	0.0002168666345733	0.595223353642538	0.551694181682526	CCL3	HLA-C	HSPA1A	LILRA1	HLA-C->LILRA1	CCL3->HSPA1A	0.9308648521285758	braak
HIST:APP->HIF1A:NCSTN	0.0001290729971565	0.0001661365242683	0.77690921803598	0.437212332340475	HIST	APP	HIF1A	NCSTN	APP->NCSTN	HIST->HIF1A	0.7751171594604975	braak
CCL3:HBEGF->CCL3:CD44	0.0001290205391194	0.0007553559739535	0.170807597435302	0.864375054980181	CCL3	HBEGF	CCL3	CD44	HBEGF->CD44	CCL3->CCL3	0.9871962486809632	braak
CD163:GSTP1->HIST:TRAF2	0.0001289957431954	0.0008886910024449	0.145152525276516	0.88459044820359	CD163	GSTP1	HIST	TRAF2	GSTP1->TRAF2	CD163->HIST	0.9836489126283504	braak
IFI44L:VCL->CD163:ITGB5	0.0001289775545035	0.0011156347246105	0.115609125153872	0.907962330577516	IFI44L	VCL	CD163	ITGB5	VCL->ITGB5	IFI44L->CD163	0.976186460668047	braak
AIF1:NUCB2->CCL3:ERAP1	0.0001289425113499	0.0004103221709744	0.314247000213934	0.753333448328077	AIF1	NUCB2	CCL3	ERAP1	NUCB2->ERAP1	AIF1->CCL3	0.999999999978864	braak
TMEM163:SELPLG->ERN1:SELL	0.0001289188397829	0.0007631044578116	0.168939964199156	0.865843864079074	TMEM163	SELPLG	ERN1	SELL	SELPLG->SELL	TMEM163->ERN1	0.9816758191398196	braak
ERN1:HLA-DQB1->MKI67:CD4	0.000128878055511	0.0002236688422934	0.576200306620958	0.564479797990423	ERN1	HLA-DQB1	MKI67	CD4	HLA-DQB1->CD4	ERN1->MKI67	0.9967127116836986	braak
HSPA1A:HLA-DQB1->FRMD4A:CD4	0.0001288709404945	0.0020860183641484	0.0617784304823903	0.950739280652648	HSPA1A	HLA-DQB1	FRMD4A	CD4	HLA-DQB1->CD4	HSPA1A->FRMD4A	0.999999999984849	braak
GPNMB:ADAM15->GPNMB:ITGB1	0.0001288657140453	0.0005356346548382	0.240585094487998	0.809876703785651	GPNMB	ADAM15	GPNMB	ITGB1	ADAM15->ITGB1	GPNMB->GPNMB	0.9325852952683252	braak
HSPA1A:CXCL12->CD163:CXCR4	0.0001288535879852	0.0002424451667176	0.531475177376372	0.595089538129242	HSPA1A	CXCL12	CD163	CXCR4	CXCL12->CXCR4	HSPA1A->CD163	0.934903898342319	braak
GPNMB:WNT2B->ERN1:FZD2_LRP6	0.0001287799269943	0.0003550478619656	0.362711456087569	0.716820440986454	GPNMB	WNT2B	ERN1	FZD2_LRP6	WNT2B->FZD2_LRP6	GPNMB->ERN1	0.971490946781258	braak
HIF1A:JAM2->TMEM163:ITGAV_ITGB1	0.0001287100486109	0.00021402719125	0.601372413753701	0.547591968208615	HIF1A	JAM2	TMEM163	ITGAV_ITGB1	JAM2->ITGAV_ITGB1	HIF1A->TMEM163	0.9185916170689502	braak
HIF1A:POMC->HIF1A:GPR84	0.0001286750727874	0.0003224866143139	0.399009035029702	0.689886546954483	HIF1A	POMC	HIF1A	GPR84	POMC->GPR84	HIF1A->HIF1A	0.9023897384215516	braak
TMEM163:CALM3->MKI67:GP6	0.0001286719310894	0.000314685910742	0.408890028746488	0.682620366882939	TMEM163	CALM3	MKI67	GP6	CALM3->GP6	TMEM163->MKI67	0.8482900289578995	braak
IFI44L:SIRPB2->MKI67:CD47	0.0001286659268738	0.0007427684136563	0.173224822849502	0.862474712766959	IFI44L	SIRPB2	MKI67	CD47	SIRPB2->CD47	IFI44L->MKI67	0.9321506175101412	braak
HIF1A:FAM3C->TMEM163:ADGRG5	0.0001286656674594	0.000427418996119	0.301029361417575	0.763392105177341	HIF1A	FAM3C	TMEM163	ADGRG5	FAM3C->ADGRG5	HIF1A->TMEM163	0.9665044038157624	braak
HIST:RGMB->MKI67:NEO1	0.0001286407808223	0.0001159003431433	1.10992579774489	0.267031002765273	HIST	RGMB	MKI67	NEO1	RGMB->NEO1	HIST->MKI67	0.8851722699909655	braak
CCL3:AFDN->FRMD4A:EPHB6	0.0001286354659597	0.0002976981532849	0.432100315505175	0.66566850539454	CCL3	AFDN	FRMD4A	EPHB6	AFDN->EPHB6	CCL3->FRMD4A	0.8765137333475618	braak
PICALM:PTDSS1->HSPA1A:JMJD6	0.0001286116379799	0.000494307307741	0.260185588935968	0.794720619918917	PICALM	PTDSS1	HSPA1A	JMJD6	PTDSS1->JMJD6	PICALM->HSPA1A	0.999999999996623	braak
FRMD4A:SPP1->MKI67:CD44	0.0001285031378009	0.0005508684004362	0.233273750498617	0.815548840444797	FRMD4A	SPP1	MKI67	CD44	SPP1->CD44	FRMD4A->MKI67	0.9360132345533076	braak
MKI67:APOE->CD163:LRP5	0.0001284748633881	0.0004646619343028	0.2764910441413	0.782170937397405	MKI67	APOE	CD163	LRP5	APOE->LRP5	MKI67->CD163	0.9798975180582288	braak
PICALM:WNT2B->HIST:FZD2_LRP6	0.0001284653688903	0.0001052345523935	1.22075274677742	0.222179649908122	PICALM	WNT2B	HIST	FZD2_LRP6	WNT2B->FZD2_LRP6	PICALM->HIST	0.7341057000497545	braak
MKI67:CALR->AIF1:SCARF1	0.0001284494515061	0.0002441841752382	0.526035118290629	0.59886380696478	MKI67	CALR	AIF1	SCARF1	CALR->SCARF1	MKI67->AIF1	0.8092677658607397	braak
AIF1:TNF->GPNMB:NOTCH1	0.0001284418576929	0.0004726035477268	0.271775060324278	0.785794982654663	AIF1	TNF	GPNMB	NOTCH1	TNF->NOTCH1	AIF1->GPNMB	0.9620581995656264	braak
GPNMB:IL10->FRMD4A:IFNLR1	0.0001284400279705	0.0001939228405944	0.662325425807835	0.507762685329409	GPNMB	IL10	FRMD4A	IFNLR1	IL10->IFNLR1	GPNMB->FRMD4A	0.7957556211543577	braak
CD163:LRPAP1->FRMD4A:LDLR	0.0001283030610848	0.0008123862918297	0.157933562364663	0.874509151000665	CD163	LRPAP1	FRMD4A	LDLR	LRPAP1->LDLR	CD163->FRMD4A	0.963674789926223	braak
CD163:SPP1->HIST:PTGER4	0.0001282805585556	0.0001448664984204	0.885508795713803	0.375882277823584	CD163	SPP1	HIST	PTGER4	SPP1->PTGER4	CD163->HIST	0.8715026003721982	braak
HIF1A:IL16->TMEM163:CCR5	0.000128276938209	7.79970716419675e-05	1.6446378756096	0.100044511202854	HIF1A	IL16	TMEM163	CCR5	IL16->CCR5	HIF1A->TMEM163	0.81696881180795	braak
PICALM:GNAI2->TMEM163:FPR1	0.0001282653336213	0.0023683200119581	0.0541587846970379	0.956808657509989	PICALM	GNAI2	TMEM163	FPR1	GNAI2->FPR1	PICALM->TMEM163	0.999999999966791	braak
AIF1:IL1B->GPNMB:ADRB2	0.000128242221515	0.0013384810383653	0.0958117581341945	0.923670078684408	AIF1	IL1B	GPNMB	ADRB2	IL1B->ADRB2	AIF1->GPNMB	0.9883205540118948	braak
GPNMB:GPI->MKI67:AMFR	0.0001282147827475	0.0004797720915396	0.267241019243344	0.789283595438084	GPNMB	GPI	MKI67	AMFR	GPI->AMFR	GPNMB->MKI67	0.9731956520728412	braak
TMEM163:ADAM12->GPNMB:ITGB1	0.0001281765419386	0.0002418657381891	0.529949148227131	0.596147188601313	TMEM163	ADAM12	GPNMB	ITGB1	ADAM12->ITGB1	TMEM163->GPNMB	0.8926438455888384	braak
TMEM163:COL6A1->GPNMB:ITGA9_ITGB1	0.0001281765419386	0.0002418657381891	0.529949148227131	0.596147188601313	TMEM163	COL6A1	GPNMB	ITGA9_ITGB1	COL6A1->ITGA9_ITGB1	TMEM163->GPNMB	0.8926438455888384	braak
IFI44L:SPON2->ERN1:ITGAM	0.0001280765888223	0.0003499509653355	0.3659843849825	0.71437672744091	IFI44L	SPON2	ERN1	ITGAM	SPON2->ITGAM	IFI44L->ERN1	0.9787749331245847	braak
GPNMB:WNT5A->AIF1:LRP6	0.0001280432356903	0.001141352154452	0.112185564456055	0.910676274806781	GPNMB	WNT5A	AIF1	LRP6	WNT5A->LRP6	GPNMB->AIF1	0.9813438665852856	braak
TMEM163:LPL->TMEM163:VLDLR	0.0001280431229403	0.0003811437560217	0.335944432822	0.736912769693197	TMEM163	LPL	TMEM163	VLDLR	LPL->VLDLR	TMEM163->TMEM163	0.9237181278725846	braak
IFI44L:SEMA4G->HSPA1A:PLXNB2	0.0001279618764422	0.0001666362774301	0.767911276078029	0.442539897797412	IFI44L	SEMA4G	HSPA1A	PLXNB2	SEMA4G->PLXNB2	IFI44L->HSPA1A	0.8339135888718742	braak
HIST:ICAM2->TMEM163:ITGAL_ITGB2	0.0001279548401555	0.0003064570409748	0.417529451268374	0.676291187005106	HIST	ICAM2	TMEM163	ITGAL_ITGB2	ICAM2->ITGAL_ITGB2	HIST->TMEM163	0.9317789687625904	braak
IFI44L:GNAI2->HIF1A:EDNRB	0.0001278738440941	0.0001637569544095	0.780875808024324	0.434875541863911	IFI44L	GNAI2	HIF1A	EDNRB	GNAI2->EDNRB	IFI44L->HIF1A	0.9109553230047428	braak
GPNMB:FARP2->HSPA1A:PLXNA4	0.0001278498073153	0.0002600343333673	0.491665103064264	0.622956111798414	GPNMB	FARP2	HSPA1A	PLXNA4	FARP2->PLXNA4	GPNMB->HSPA1A	0.941949866943466	braak
FRMD4A:FSTL5->IFI44L:LILRA1	0.0001277853894233	0.000288459421472	0.442992601077954	0.6577710864373	FRMD4A	FSTL5	IFI44L	LILRA1	FSTL5->LILRA1	FRMD4A->IFI44L	0.930257111877803	braak
IFI44L:APP->HIST:VLDLR	0.0001276977149158	0.0001289883549546	0.989994135212888	0.322176985624744	IFI44L	APP	HIST	VLDLR	APP->VLDLR	IFI44L->HIST	0.8689018186108824	braak
FRMD4A:ADAM15->MKI67:ITGB1	0.0001276945124274	0.0001058304188793	1.20659554955601	0.227587941526197	FRMD4A	ADAM15	MKI67	ITGB1	ADAM15->ITGB1	FRMD4A->MKI67	0.8336765408798453	braak
HSPA1A:LGALS1->CD163:PTPRC	0.0001276724155813	0.0003547748821192	0.359868812636071	0.718945240573718	HSPA1A	LGALS1	CD163	PTPRC	LGALS1->PTPRC	HSPA1A->CD163	0.9747238357778292	braak
HIF1A:COL4A2->TMEM163:ITGA9_ITGB1	0.0001276244413344	0.0002426188303097	0.526028590491151	0.598868342412442	HIF1A	COL4A2	TMEM163	ITGA9_ITGB1	COL4A2->ITGA9_ITGB1	HIF1A->TMEM163	0.9228271260112172	braak
GPNMB:RGMB->CD163:NEO1	0.0001276155266389	0.0008583442579072	0.148676391160459	0.881808991285864	GPNMB	RGMB	CD163	NEO1	RGMB->NEO1	GPNMB->CD163	0.9552159223992176	braak
HIST:ADM->HIF1A:GPR84	0.0001275991725518	0.0003758984800569	0.339451153227519	0.734269888886186	HIST	ADM	HIF1A	GPR84	ADM->GPR84	HIST->HIF1A	0.9259494844272512	braak
HSPA1A:CALM3->FRMD4A:CACNA1C	0.0001275935939071	0.0008343641140285	0.152923156403662	0.878458874519065	HSPA1A	CALM3	FRMD4A	CACNA1C	CALM3->CACNA1C	HSPA1A->FRMD4A	0.9957341917978586	braak
HIST:S100A8->TMEM163:CD69	0.000127573064208	0.0001792166994281	0.711836924879853	0.476565764420524	HIST	S100A8	TMEM163	CD69	S100A8->CD69	HIST->TMEM163	0.9298614633259368	braak
FRMD4A:COL4A4->TMEM163:ITGA9_ITGB1	0.0001275564044075	0.0002204637603333	0.578582186091151	0.562871127535419	FRMD4A	COL4A4	TMEM163	ITGA9_ITGB1	COL4A4->ITGA9_ITGB1	FRMD4A->TMEM163	0.8382979409941571	braak
HIF1A:ARPC5->MKI67:LDLR	0.0001275252123794	0.0001818043636459	0.701441977640317	0.483027232713692	HIF1A	ARPC5	MKI67	LDLR	ARPC5->LDLR	HIF1A->MKI67	0.8079760748258175	braak
AIF1:ARF6->ERN1:PLD1	0.0001275213251323	0.001614364195936	0.0789916708096887	0.937039248093597	AIF1	ARF6	ERN1	PLD1	ARF6->PLD1	AIF1->ERN1	0.999999999984825	braak
MKI67:CD14->HIST:ITGB2	0.0001275008265935	0.0014592898038305	0.0873718340653373	0.930375956902075	MKI67	CD14	HIST	ITGB2	CD14->ITGB2	MKI67->HIST	0.999999999993433	braak
IFI44L:FARP2->HSPA1A:PLXNA4	0.00012749288563	0.000165876841907	0.768599668068421	0.442131002620003	IFI44L	FARP2	HSPA1A	PLXNA4	FARP2->PLXNA4	IFI44L->HSPA1A	0.8339135888718742	braak
HSPA1A:SPON1->CD163:LRP8	0.0001274752406781	0.000742998600282	0.171568614839592	0.863776683259107	HSPA1A	SPON1	CD163	LRP8	SPON1->LRP8	HSPA1A->CD163	0.9974469059221684	braak
FRMD4A:ARF6->HIF1A:PLD1	0.0001274679959538	0.0002252668519677	0.565853319475995	0.571493496808524	FRMD4A	ARF6	HIF1A	PLD1	ARF6->PLD1	FRMD4A->HIF1A	0.8854700452725915	braak
AIF1:C1QA->MKI67:CD33	0.0001274661430936	0.0007668300646569	0.166224759524307	0.867980075213733	AIF1	C1QA	MKI67	CD33	C1QA->CD33	AIF1->MKI67	0.9520756471956886	braak
MKI67:HSPA8->TMEM163:ADRB2	0.0001274631277931	0.0001998872155351	0.637675238268031	0.523685107559674	MKI67	HSPA8	TMEM163	ADRB2	HSPA8->ADRB2	MKI67->TMEM163	0.9130799922816786	braak
CD163:FAM3C->AIF1:ADGRG5	0.0001273988588775	0.0011067453629554	0.115111265103771	0.908356930999699	CD163	FAM3C	AIF1	ADGRG5	FAM3C->ADGRG5	CD163->AIF1	0.9789409856772712	braak
CCL3:JAM3->MKI67:ITGB1	0.0001273843671731	0.000960797123829	0.132581961387892	0.894523999190609	CCL3	JAM3	MKI67	ITGB1	JAM3->ITGB1	CCL3->MKI67	0.999999999984369	braak
GPNMB:MFNG->HIF1A:NOTCH1	0.0001273712989617	0.0020269279532992	0.0628395788584722	0.949894248760417	GPNMB	MFNG	HIF1A	NOTCH1	MFNG->NOTCH1	GPNMB->HIF1A	0.9969051723150272	braak
TMEM163:LAMB1->CCL3:ITGA9_ITGB1	0.0001273705483001	0.0003345116654831	0.380765639715871	0.70337715757504	TMEM163	LAMB1	CCL3	ITGA9_ITGB1	LAMB1->ITGA9_ITGB1	TMEM163->CCL3	0.9474663583369106	braak
TMEM163:LAMA5->CCL3:ITGA9_ITGB1	0.0001273705483001	0.0003345116654831	0.380765639715871	0.70337715757504	TMEM163	LAMA5	CCL3	ITGA9_ITGB1	LAMA5->ITGA9_ITGB1	TMEM163->CCL3	0.9474663583369106	braak
HSPA1A:SLIT2->IFI44L:ROBO2	0.0001273604671045	0.0004945320253367	0.257537349614114	0.796763986549942	HSPA1A	SLIT2	IFI44L	ROBO2	SLIT2->ROBO2	HSPA1A->IFI44L	0.94724122780343	braak
HIST:HGF->HSPA1A:NRP1	0.0001273271196561	0.0001531308429044	0.831492318863327	0.405695565676049	HIST	HGF	HSPA1A	NRP1	HGF->NRP1	HIST->HSPA1A	0.8825574847825108	braak
HSPA1A:C3->CCL3:NRP1	0.0001273239074826	0.003599588171607	0.0353717984982098	0.971783272172721	HSPA1A	C3	CCL3	NRP1	C3->NRP1	HSPA1A->CCL3	0.999999999971897	braak
CCL3:SPON1->PICALM:LRP8	0.0001273231645651	0.0003549805996512	0.358676402851955	0.719837183154858	CCL3	SPON1	PICALM	LRP8	SPON1->LRP8	CCL3->PICALM	0.9165541620407156	braak
HIF1A:TREML4->TMEM163:SIGLEC8	0.0001272433476542	0.0003856566891627	0.32993942858988	0.741445730415528	HIF1A	TREML4	TMEM163	SIGLEC8	TREML4->SIGLEC8	HIF1A->TMEM163	0.9665044038157624	braak
MKI67:FGF2->MKI67:NRP1	0.0001271910887651	0.0001540458200224	0.82567049691195	0.408991032692362	MKI67	FGF2	MKI67	NRP1	FGF2->NRP1	MKI67->MKI67	0.8567675402291701	braak
GPNMB:CALM3->IFI44L:PDE1C	0.0001271870401011	0.0016837112580642	0.0755396980877913	0.939785313241976	GPNMB	CALM3	IFI44L	PDE1C	CALM3->PDE1C	GPNMB->IFI44L	0.999999999983689	braak
TMEM163:TNFSF14->HIF1A:TNFRSF14	0.0001271791628484	0.0002870937191667	0.442988314817758	0.657774186750002	TMEM163	TNFSF14	HIF1A	TNFRSF14	TNFSF14->TNFRSF14	TMEM163->HIF1A	0.926533467560522	braak
HIF1A:GDF11->AIF1:BMPR2	0.0001271776304956	0.000145025527517	0.87693272124604	0.380523182114612	HIF1A	GDF11	AIF1	BMPR2	GDF11->BMPR2	HIF1A->AIF1	0.8956231273831311	braak
HIF1A:LYZ->FRMD4A:ITGAL	0.0001271749238613	0.0001043073930956	1.21923211852	0.222756104621522	HIF1A	LYZ	FRMD4A	ITGAL	LYZ->ITGAL	HIF1A->FRMD4A	0.8006501805750187	braak
GPNMB:SERPING1->AIF1:LRP1	0.0001271701052878	0.0001655653034537	0.768096350110889	0.442429945166942	GPNMB	SERPING1	AIF1	LRP1	SERPING1->LRP1	GPNMB->AIF1	0.9005211273309439	braak
HIF1A:CEACAM1->AIF1:HAVCR2	0.0001271350358912	0.0003332173207775	0.381537897233632	0.702804156061901	HIF1A	CEACAM1	AIF1	HAVCR2	CEACAM1->HAVCR2	HIF1A->AIF1	0.9528537156041926	braak
HIF1A:COL4A3->HIST:CD47	0.000127111140895	0.0007552764071028	0.168297512936489	0.866349230346931	HIF1A	COL4A3	HIST	CD47	COL4A3->CD47	HIF1A->HIST	0.9693003069727186	braak
CD163:ICAM2->IFI44L:ITGAM_ITGB2	0.0001270971575976	0.0001331881227411	0.954267955593694	0.339948024111337	CD163	ICAM2	IFI44L	ITGAM_ITGB2	ICAM2->ITGAM_ITGB2	CD163->IFI44L	0.9844838839489164	braak
HIST:HGF->AIF1:SDC2	0.0001270582496489	0.0002570321423444	0.49432825206212	0.621074375679878	HIST	HGF	AIF1	SDC2	HGF->SDC2	HIST->AIF1	0.9097534998870828	braak
HSPA1A:LRPAP1->PICALM:LDLR	0.0001270386331351	8.98584812847153e-05	1.4137634124112	0.157431379526868	HSPA1A	LRPAP1	PICALM	LDLR	LRPAP1->LDLR	HSPA1A->PICALM	0.9467773766461844	braak
AIF1:CD14->TMEM163:ITGA4	0.0001270359723775	0.0002816274854044	0.451078033790325	0.651933308745144	AIF1	CD14	TMEM163	ITGA4	CD14->ITGA4	AIF1->TMEM163	0.9561886791988712	braak
HIST:CALM1->CCL3:PTH2R	0.0001270231432296	0.0004495123171934	0.28257989463487	0.777498894184675	HIST	CALM1	CCL3	PTH2R	CALM1->PTH2R	HIST->CCL3	0.999999999959227	braak
IFI44L:SPON2->IFI44L:ITGAM	0.0001270075074807	8.02403625472092e-05	1.58283815587272	0.113458357541087	IFI44L	SPON2	IFI44L	ITGAM	SPON2->ITGAM	IFI44L->IFI44L	0.870964403518933	braak
AIF1:SEMA6B->CCL3:PLXNA4	0.0001269983355876	0.0002140331066201	0.593358371483501	0.552941342006036	AIF1	SEMA6B	CCL3	PLXNA4	SEMA6B->PLXNA4	AIF1->CCL3	0.9734810653066556	braak
TMEM163:APP->HIST:FPR2	0.0001269877424588	0.0004798263758901	0.264653526441311	0.791276381695693	TMEM163	APP	HIST	FPR2	APP->FPR2	TMEM163->HIST	0.999999999961674	braak
CD163:CCL2->HIST:ACKR4	0.000126986025622	0.000401256871097	0.316470657000612	0.751645293848421	CD163	CCL2	HIST	ACKR4	CCL2->ACKR4	CD163->HIST	0.9588658009244267	braak
GPNMB:ANOS1->HSPA1A:SDC2	0.0001269843642489	0.0008699046254582	0.145975042013427	0.883941090943223	GPNMB	ANOS1	HSPA1A	SDC2	ANOS1->SDC2	GPNMB->HSPA1A	0.9874316476334742	braak
HIF1A:FN1->HIF1A:ITGA4_ITGB1	0.000126968733973	0.0001699641528331	0.747032429230266	0.455043985854897	HIF1A	FN1	HIF1A	ITGA4_ITGB1	FN1->ITGA4_ITGB1	HIF1A->HIF1A	0.8395031295816898	braak
HIST:APOE->ERN1:SCARB1	0.0001269479957648	0.0002806617885228	0.452316635025378	0.651040893682553	HIST	APOE	ERN1	SCARB1	APOE->SCARB1	HIST->ERN1	0.9434158056351024	braak
AIF1:HLA-F->MKI67:LILRB1	0.000126946422767	0.00027933253711	0.454463429432121	0.649495307893375	AIF1	HLA-F	MKI67	LILRB1	HLA-F->LILRB1	AIF1->MKI67	0.8570263530190687	braak
HSPA1A:PKM->CD163:CD44	0.0001269432609726	0.0008088476539098	0.156943350653241	0.875289494295082	HSPA1A	PKM	CD163	CD44	PKM->CD44	HSPA1A->CD163	0.9988982248896856	braak
FRMD4A:TNC->HSPA1A:ITGA5	0.0001269403876841	0.0003317468352737	0.382642347076009	0.70198496709751	FRMD4A	TNC	HSPA1A	ITGA5	TNC->ITGA5	FRMD4A->HSPA1A	0.8969312915904294	braak
MKI67:CCN2->FRMD4A:LRP6	0.0001268891107363	0.0003476484710259	0.364992575292834	0.715116948552545	MKI67	CCN2	FRMD4A	LRP6	CCN2->LRP6	MKI67->FRMD4A	0.9796372483997876	braak
MKI67:PTDSS1->CD163:JMJD6	0.0001268831147128	0.0008355066883943	0.151863673236072	0.879294460469408	MKI67	PTDSS1	CD163	JMJD6	PTDSS1->JMJD6	MKI67->CD163	0.999999999888024	braak
HIST:COL4A2->TMEM163:ITGB5	0.000126863884522	0.0002131473975991	0.595193213480637	0.551714326171718	HIST	COL4A2	TMEM163	ITGB5	COL4A2->ITGB5	HIST->TMEM163	0.9298614633259368	braak
MKI67:LYZ->IFI44L:ITGAL	0.0001268621198911	0.0002333399978992	0.543679270735025	0.586662199534732	MKI67	LYZ	IFI44L	ITGAL	LYZ->ITGAL	MKI67->IFI44L	0.8011408531280748	braak
HIST:ADAM15->TMEM163:ITGA5	0.0001268579637791	0.0007069015734757	0.179456332450109	0.857579402321225	HIST	ADAM15	TMEM163	ITGA5	ADAM15->ITGA5	HIST->TMEM163	0.9785624492850208	braak
IFI44L:VEGFA->FRMD4A:EPHB2	0.0001268547366341	0.0005653243651005	0.224392834389157	0.822451645870897	IFI44L	VEGFA	FRMD4A	EPHB2	VEGFA->EPHB2	IFI44L->FRMD4A	0.9938406944345952	braak
AIF1:LGALS9->MKI67:MET	0.0001268354707825	0.0001473877213664	0.860556562016307	0.389482318636243	AIF1	LGALS9	MKI67	MET	LGALS9->MET	AIF1->MKI67	0.7357547777345822	braak
AIF1:APOE->GPNMB:LSR	0.0001268167910091	0.0005228800134768	0.242535166272483	0.808365511346004	AIF1	APOE	GPNMB	LSR	APOE->LSR	AIF1->GPNMB	0.96977891285736	braak
IFI44L:JAG1->TMEM163:NOTCH1	0.0001267621584416	0.0006694523034641	0.189352038652615	0.849816912001401	IFI44L	JAG1	TMEM163	NOTCH1	JAG1->NOTCH1	IFI44L->TMEM163	0.9944770007250398	braak
HIF1A:CALM1->CCL3:FAS	0.0001267522766365	0.0014186973243738	0.0893441289124138	0.928808424472758	HIF1A	CALM1	CCL3	FAS	CALM1->FAS	HIF1A->CCL3	0.999999999997659	braak
FRMD4A:B2M->HSPA1A:LILRB2	0.0001267279797268	0.000296292704394	0.427712116591032	0.668860727275584	FRMD4A	B2M	HSPA1A	LILRB2	B2M->LILRB2	FRMD4A->HSPA1A	0.8800250369540471	braak
GPNMB:TREML4->PICALM:SIGLEC8	0.0001266996588662	0.0002817260377427	0.44972647853707	0.652907676435883	GPNMB	TREML4	PICALM	SIGLEC8	TREML4->SIGLEC8	GPNMB->PICALM	0.8317859396205914	braak
HIST:EFNB2->PICALM:PECAM1	0.0001266947538451	0.0001986193000059	0.637877355530729	0.523553519355455	HIST	EFNB2	PICALM	PECAM1	EFNB2->PECAM1	HIST->PICALM	0.851147653692428	braak
TMEM163:LGALS9->IFI44L:COLEC12	0.0001266906137277	0.0002336848340066	0.542143071741315	0.587719948981523	TMEM163	LGALS9	IFI44L	COLEC12	LGALS9->COLEC12	TMEM163->IFI44L	0.8848441753147979	braak
FRMD4A:CEACAM1->MKI67:HAVCR2	0.0001266430908987	0.0004336858059739	0.292015761535767	0.77027457297961	FRMD4A	CEACAM1	MKI67	HAVCR2	CEACAM1->HAVCR2	FRMD4A->MKI67	0.9197158272671506	braak
IFI44L:ANXA2->HIST:TLR2	0.0001266287082681	0.0001833306034261	0.690712330083762	0.489746339198758	IFI44L	ANXA2	HIST	TLR2	ANXA2->TLR2	IFI44L->HIST	0.8972843541141643	braak
GPNMB:TNFSF8->MKI67:TNFRSF8	0.0001266222214231	0.0001842415210823	0.687262136565557	0.491917554385431	GPNMB	TNFSF8	MKI67	TNFRSF8	TNFSF8->TNFRSF8	GPNMB->MKI67	0.9556403311592918	braak
CD163:OMG->HIF1A:TNFRSF1B	0.000126612285137	0.0021183579244277	0.0597690709757016	0.952339559307332	CD163	OMG	HIF1A	TNFRSF1B	OMG->TNFRSF1B	CD163->HIF1A	0.9991464185549512	braak
AIF1:ZP3->IFI44L:MERTK	0.0001266073038629	7.50558505660865e-05	1.68684123766511	0.0916338836854782	AIF1	ZP3	IFI44L	MERTK	ZP3->MERTK	AIF1->IFI44L	0.8245580176457685	braak
HSPA1A:HRAS->CD163:INSR	0.0001265653658625	0.000159394977956	0.794036095023539	0.427174418558314	HSPA1A	HRAS	CD163	INSR	HRAS->INSR	HSPA1A->CD163	0.9014480865259688	braak
CD163:TNFSF13B->CD163:TFRC	0.0001265492556817	0.0059854050884349	0.0211429725828042	0.983131605382563	CD163	TNFSF13B	CD163	TFRC	TNFSF13B->TFRC	CD163->CD163	0.9901912085383434	braak
MKI67:SERPINE1->AIF1:PLAUR	0.0001265034864949	0.0003738187310216	0.338408634980028	0.7350552678265	MKI67	SERPINE1	AIF1	PLAUR	SERPINE1->PLAUR	MKI67->AIF1	0.8902336021454277	braak
HIF1A:BMP1->TMEM163:BMPR1A	0.0001264971375326	0.0001627235113285	0.777374679908783	0.436937746472818	HIF1A	BMP1	TMEM163	BMPR1A	BMP1->BMPR1A	HIF1A->TMEM163	0.9150682771248916	braak
AIF1:PSAP->HSPA1A:CELSR1	0.000126353389245	0.0001229986378701	1.02727470346817	0.304291130458424	AIF1	PSAP	HSPA1A	CELSR1	PSAP->CELSR1	AIF1->HSPA1A	0.8662901598696066	braak
TMEM163:AGTRAP->IFI44L:RACK1	0.0001263439274527	9.48943923581808e-05	1.33141615972279	0.18305211509579	TMEM163	AGTRAP	IFI44L	RACK1	AGTRAP->RACK1	TMEM163->IFI44L	0.828822905854912	braak
HIF1A:B2M->MKI67:LILRB2	0.0001263126890168	0.0001564195882471	0.807524750783425	0.419364220657802	HIF1A	B2M	MKI67	LILRB2	B2M->LILRB2	HIF1A->MKI67	0.8056309760006544	braak
HSPA1A:AGTRAP->CCL3:RACK1	0.0001263019198333	0.0002401095661796	0.52601785860906	0.598875798847135	HSPA1A	AGTRAP	CCL3	RACK1	AGTRAP->RACK1	HSPA1A->CCL3	0.9458554532874444	braak
PICALM:CEACAM1->ERN1:HAVCR2	0.0001262309607389	0.000237455304975	0.531598823417529	0.595003879854395	PICALM	CEACAM1	ERN1	HAVCR2	CEACAM1->HAVCR2	PICALM->ERN1	0.8584934052514098	braak
MKI67:GNAI2->HIF1A:IGF1R	0.0001262114039214	0.0017426250761889	0.0724260230418934	0.94226287577955	MKI67	GNAI2	HIF1A	IGF1R	GNAI2->IGF1R	MKI67->HIF1A	0.999999999982446	braak
CD163:WNT5A->TMEM163:EPHA7	0.0001261882277121	0.0003211188426062	0.392964257992308	0.694345880167685	CD163	WNT5A	TMEM163	EPHA7	WNT5A->EPHA7	CD163->TMEM163	0.9580254333970036	braak
TMEM163:PLAU->AIF1:ITGB1	0.0001261716556514	0.0003593635377204	0.351097544430194	0.725515170093921	TMEM163	PLAU	AIF1	ITGB1	PLAU->ITGB1	TMEM163->AIF1	0.928596437184962	braak
CCL3:PIGF->PICALM:FLT1	0.000126163294659	0.000412777759747	0.305644603372963	0.759875255982432	CCL3	PIGF	PICALM	FLT1	PIGF->FLT1	CCL3->PICALM	0.9165541620407156	braak
TMEM163:LY86->HIF1A:CD180	0.0001261355668707	0.0005120983754486	0.246311202921177	0.805441338373999	TMEM163	LY86	HIF1A	CD180	LY86->CD180	TMEM163->HIF1A	0.961567194298874	braak
CCL3:IL16->AIF1:CD4	0.0001261302035696	0.0003085015918177	0.408847820934838	0.682651343327492	CCL3	IL16	AIF1	CD4	IL16->CD4	CCL3->AIF1	0.931612862515104	braak
HIST:VEGFA->GPNMB:SIRPA	0.0001261294070125	0.001763681849314	0.071514829651172	0.942988022422496	HIST	VEGFA	GPNMB	SIRPA	VEGFA->SIRPA	HIST->GPNMB	0.999999999889376	braak
GPNMB:RARRES1->MKI67:NRP2	0.0001261077462975	0.0005953367918665	0.211825890857785	0.832242868852553	GPNMB	RARRES1	MKI67	NRP2	RARRES1->NRP2	GPNMB->MKI67	0.9920890983607678	braak
HIST:EDA->CCL3:EDA2R	0.0001260984846722	0.000208930948267	0.603541436623443	0.546148558562101	HIST	EDA	CCL3	EDA2R	EDA->EDA2R	HIST->CCL3	0.999999999959227	braak
PICALM:CALCB->TMEM163:GPR84	0.0001260957493301	0.0002364962973298	0.533182763340441	0.593907072056159	PICALM	CALCB	TMEM163	GPR84	CALCB->GPR84	PICALM->TMEM163	0.9874326608538486	braak
TMEM163:PDCD1LG2->MKI67:PDCD2	0.0001260872115249	0.0002783859850223	0.452922267314688	0.650604716095577	TMEM163	PDCD1LG2	MKI67	PDCD2	PDCD1LG2->PDCD2	TMEM163->MKI67	0.8476068374445733	braak
IFI44L:LRPAP1->IFI44L:LDLR	0.0001260485937822	0.0005428070026025	0.232216226352736	0.816370075385106	IFI44L	LRPAP1	IFI44L	LDLR	LRPAP1->LDLR	IFI44L->IFI44L	0.9722572751104416	braak
GPNMB:SERPINE1->MKI67:ITGB5	0.0001259910143308	0.0003158493904501	0.398895860306452	0.689969939587068	GPNMB	SERPINE1	MKI67	ITGB5	SERPINE1->ITGB5	GPNMB->MKI67	0.9731956520728412	braak
AIF1:SERPINF1->TMEM163:PLXDC1	0.0001259491541521	0.0006408980918108	0.196519783350124	0.844203349687724	AIF1	SERPINF1	TMEM163	PLXDC1	SERPINF1->PLXDC1	AIF1->TMEM163	0.9760768172727264	braak
HIST:AMELX->FRMD4A:LAMP1	0.0001258869316274	0.0002656885365821	0.473813937352618	0.635632594914924	HIST	AMELX	FRMD4A	LAMP1	AMELX->LAMP1	HIST->FRMD4A	0.9782563026797528	braak
AIF1:TNFSF13B->HSPA1A:CD40	0.000125872454698	0.0001300937258803	0.967552077137412	0.333268120840378	AIF1	TNFSF13B	HSPA1A	CD40	TNFSF13B->CD40	AIF1->HSPA1A	0.8662901598696066	braak
CCL3:GNAI2->HIST:UNC5B	0.0001258483543859	0.0002252441018544	0.558719865913677	0.576352919188726	CCL3	GNAI2	HIST	UNC5B	GNAI2->UNC5B	CCL3->HIST	0.9645047353170292	braak
MKI67:TNFSF13B->HSPA1A:HLA-DPB1	0.0001258342540747	0.000240991293138	0.522152698697764	0.601564016957417	MKI67	TNFSF13B	HSPA1A	HLA-DPB1	TNFSF13B->HLA-DPB1	MKI67->HSPA1A	0.9961147117832324	braak
GPNMB:C1QB->GPNMB:C1QBP	0.0001258226653171	0.0003236044251874	0.388816269259089	0.69741206485255	GPNMB	C1QB	GPNMB	C1QBP	C1QB->C1QBP	GPNMB->GPNMB	0.9106038552627194	braak
HIF1A:TGFB1->GPNMB:ITGB8	0.0001258168554967	0.0001623821410842	0.774819537768716	0.438446302669431	HIF1A	TGFB1	GPNMB	ITGB8	TGFB1->ITGB8	HIF1A->GPNMB	0.7626312848971094	braak
IFI44L:LGALS9->FRMD4A:CD47	0.0001258124735155	0.0010993578383278	0.114441785130556	0.908887591817107	IFI44L	LGALS9	FRMD4A	CD47	LGALS9->CD47	IFI44L->FRMD4A	0.9938406944345952	braak
CCL3:COL18A1->GPNMB:ITGB5	0.0001257230063793	0.0008251040948735	0.152372297217434	0.878893305544258	CCL3	COL18A1	GPNMB	ITGB5	COL18A1->ITGB5	CCL3->GPNMB	0.9723861766806694	braak
IFI44L:RTN4->AIF1:LINGO1	0.0001257197769192	8.55267067512761e-05	1.46994759525624	0.141575947627696	IFI44L	RTN4	AIF1	LINGO1	RTN4->LINGO1	IFI44L->AIF1	0.8879029935424313	braak
HIF1A:FN1->PICALM:C5AR1	0.0001256797429123	0.0006940073367792	0.181092815957303	0.856294723406707	HIF1A	FN1	PICALM	C5AR1	FN1->C5AR1	HIF1A->PICALM	0.9426011085722052	braak
GPNMB:GSTP1->HIF1A:TRAF2	0.0001256697475128	0.0007819037064882	0.16072279293483	0.872311736650408	GPNMB	GSTP1	HIF1A	TRAF2	GSTP1->TRAF2	GPNMB->HIF1A	0.9836383996983424	braak
HSPA1A:VWF->GPNMB:ITGB1	0.0001256396242562	0.0001628541109974	0.771485739517076	0.440419071847488	HSPA1A	VWF	GPNMB	ITGB1	VWF->ITGB1	HSPA1A->GPNMB	0.999999999926149	braak
GPNMB:PTPN6->GPNMB:CLEC12A	0.000125638661911	0.0002770647738542	0.453463138468705	0.650215280728817	GPNMB	PTPN6	GPNMB	CLEC12A	PTPN6->CLEC12A	GPNMB->GPNMB	0.8930667711215076	braak
IFI44L:C1QB->AIF1:CD33	0.000125633970056	0.0004305758933983	0.291781244566283	0.77045388622076	IFI44L	C1QB	AIF1	CD33	C1QB->CD33	IFI44L->AIF1	0.9932946275876104	braak
TMEM163:VTN->PICALM:CD47	0.0001256254476763	0.0002835912911395	0.442980625997167	0.657779748197576	TMEM163	VTN	PICALM	CD47	VTN->CD47	TMEM163->PICALM	0.9827059743026928	braak
PICALM:PSEN1->IFI44L:CD44	0.0001255691732568	0.0003349517547077	0.374887342705287	0.707744252801999	PICALM	PSEN1	IFI44L	CD44	PSEN1->CD44	PICALM->IFI44L	0.9937371959847304	braak
PICALM:COL18A1->HSPA1A:ITGA5	0.0001255460850343	0.0004303927306328	0.2917012209982	0.770515075583684	PICALM	COL18A1	HSPA1A	ITGA5	COL18A1->ITGA5	PICALM->HSPA1A	0.999999999996623	braak
ERN1:C3->GPNMB:ITGAM	0.0001255091737939	0.0020198324491678	0.0621384084831883	0.950452610534719	ERN1	C3	GPNMB	ITGAM	C3->ITGAM	ERN1->GPNMB	0.984870114537369	braak
HIST:S100A4->PICALM:CCR5	0.0001255071395631	0.0001986591225281	0.631771337585264	0.527536305368708	HIST	S100A4	PICALM	CCR5	S100A4->CCR5	HIST->PICALM	0.851147653692428	braak
TMEM163:HSP90AA1->CCL3:CFTR	0.0001254478488631	0.000215377255008	0.582456345534168	0.560259337966195	TMEM163	HSP90AA1	CCL3	CFTR	HSP90AA1->CFTR	TMEM163->CCL3	0.8871669854502551	braak
CD163:S100A8->CD163:CD69	0.0001254361903913	0.0005585167221457	0.224588065885356	0.822299749779297	CD163	S100A8	CD163	CD69	S100A8->CD69	CD163->CD163	0.97241838173157	braak
FRMD4A:SEMA6B->IFI44L:PLXNA2	0.0001253501729584	0.0005715360124691	0.219321565437148	0.826399564033877	FRMD4A	SEMA6B	IFI44L	PLXNA2	SEMA6B->PLXNA2	FRMD4A->IFI44L	0.9663047985397116	braak
TMEM163:TF->HIST:ADRB2	0.0001253102109104	0.0006073137607164	0.206335207624228	0.836529078483222	TMEM163	TF	HIST	ADRB2	TF->ADRB2	TMEM163->HIST	0.999999999961674	braak
CCL3:IL16->CCL3:CD4	0.0001253062421846	0.0004528338952509	0.276715686477478	0.781998425974331	CCL3	IL16	CCL3	CD4	IL16->CD4	CCL3->CCL3	0.9491633353337636	braak
HIST:PLAU->IFI44L:ITGA5	0.0001252857792422	0.0002596894792905	0.482444570278795	0.629490165683717	HIST	PLAU	IFI44L	ITGA5	PLAU->ITGA5	HIST->IFI44L	0.999999999949211	braak
HIF1A:NUCB2->GPNMB:ERAP1	0.0001252846230449	0.0005531065591452	0.226510825036307	0.820804140845898	HIF1A	NUCB2	GPNMB	ERAP1	NUCB2->ERAP1	HIF1A->GPNMB	0.9378475101072876	braak
HIF1A:TIMP1->GPNMB:CD63	0.0001252726268687	0.0005842855938829	0.214403073052399	0.830232745436076	HIF1A	TIMP1	GPNMB	CD63	TIMP1->CD63	HIF1A->GPNMB	0.9396696433333316	braak
CCL3:COL18A1->FRMD4A:ITGA5	0.000125246521528	0.0003163977533947	0.395851488148132	0.692214590684247	CCL3	COL18A1	FRMD4A	ITGA5	COL18A1->ITGA5	CCL3->FRMD4A	0.9012726885419052	braak
HSPA1A:CALM1->PICALM:PTH2R	0.0001252394178299	0.0001192675711596	1.05007100096216	0.293685470262256	HSPA1A	CALM1	PICALM	PTH2R	CALM1->PTH2R	HSPA1A->PICALM	0.9467773766461844	braak
HSPA1A:ADAM28->MKI67:ITGA4	0.0001252308375398	8.00126963968466e-05	1.56513707423049	0.11755077219837	HSPA1A	ADAM28	MKI67	ITGA4	ADAM28->ITGA4	HSPA1A->MKI67	0.6132804184252624	braak
PICALM:HSP90B1->IFI44L:TLR1	0.000125212430744	0.0048892120983569	0.0256099404617933	0.979568457329612	PICALM	HSP90B1	IFI44L	TLR1	HSP90B1->TLR1	PICALM->IFI44L	0.9993799542194244	braak
FRMD4A:APP->PICALM:FPR2	0.0001251498073489	7.77286538912357e-05	1.61008587031553	0.107379111283674	FRMD4A	APP	PICALM	FPR2	APP->FPR2	FRMD4A->PICALM	0.4731654748972905	braak
HIST:SEMA4A->GPNMB:PLXND1	0.000125104915464	0.000210200944024	0.59516819034701	0.551731050916654	HIST	SEMA4A	GPNMB	PLXND1	SEMA4A->PLXND1	HIST->GPNMB	0.8578420341668305	braak
CD163:VEGFA->AIF1:ITGA9	0.0001251042403448	0.0016271801746637	0.0768840736218585	0.938715767449846	CD163	VEGFA	AIF1	ITGA9	VEGFA->ITGA9	CD163->AIF1	0.979951343797772	braak
MKI67:EGF->HIST:TNFRSF11B	0.0001250999750963	0.0001614609335766	0.774800271032472	0.438457689113735	MKI67	EGF	HIST	TNFRSF11B	EGF->TNFRSF11B	MKI67->HIST	0.8904270339867464	braak
HIST:WNT5A->MKI67:ROR2	0.0001250611100973	0.0005774232993071	0.216584800522338	0.828531932013921	HIST	WNT5A	MKI67	ROR2	WNT5A->ROR2	HIST->MKI67	0.9907821790044052	braak
HSPA1A:PLAU->TMEM163:ITGAM	0.0001250561254556	0.0002893930531833	0.432132437458452	0.665645160318982	HSPA1A	PLAU	TMEM163	ITGAM	PLAU->ITGAM	HSPA1A->TMEM163	0.9249874305731308	braak
TMEM163:JAM2->CCL3:ITGAV_ITGB1	0.0001250491908086	0.0003756175410657	0.332916270240695	0.739197487468401	TMEM163	JAM2	CCL3	ITGAV_ITGB1	JAM2->ITGAV_ITGB1	TMEM163->CCL3	0.9601664095182688	braak
ERN1:CP->ERN1:SLC40A1	0.0001250379472939	0.0006147544980761	0.203394928683341	0.838826363294827	ERN1	CP	ERN1	SLC40A1	CP->SLC40A1	ERN1->ERN1	0.9388881339214508	braak
MKI67:LAMA2->MKI67:ITGA9_ITGB1	0.0001250009960099	0.0008482501796822	0.147363359306021	0.882845224772032	MKI67	LAMA2	MKI67	ITGA9_ITGB1	LAMA2->ITGA9_ITGB1	MKI67->MKI67	0.9923694870201376	braak
GPNMB:NRG1->HIF1A:SIGLEC7	0.0001249150139532	0.0003392283948578	0.36823277722846	0.71269967204776	GPNMB	NRG1	HIF1A	SIGLEC7	NRG1->SIGLEC7	GPNMB->HIF1A	0.933678762741066	braak
CCL3:GNAI2->FRMD4A:UNC5B	0.0001249055305851	0.0004248744332036	0.293982223508561	0.768771487066156	CCL3	GNAI2	FRMD4A	UNC5B	GNAI2->UNC5B	CCL3->FRMD4A	0.9216371970877284	braak
FRMD4A:WNT5A->MKI67:FZD8	0.0001248994364966	0.0001612032410642	0.774794822188622	0.438460909355621	FRMD4A	WNT5A	MKI67	FZD8	WNT5A->FZD8	FRMD4A->MKI67	0.8887992442674231	braak
IFI44L:FGF20->HIST:FGFR1	0.0001248958612779	0.0005134196848186	0.243262704900104	0.807801893877433	IFI44L	FGF20	HIST	FGFR1	FGF20->FGFR1	IFI44L->HIST	0.9582287000058124	braak
TMEM163:SPON2->GPNMB:ITGB1	0.0001248941404406	0.0001948016892971	0.641134791445052	0.521435111630003	TMEM163	SPON2	GPNMB	ITGB1	SPON2->ITGB1	TMEM163->GPNMB	0.8926438455888384	braak
GPNMB:FAM3C->HIF1A:ADGRG5	0.0001248759867961	0.0018688911133327	0.0668182249384646	0.946726414430249	GPNMB	FAM3C	HIF1A	ADGRG5	FAM3C->ADGRG5	GPNMB->HIF1A	0.9969051723150272	braak
GPNMB:WNT2B->CD163:FZD1_LRP6	0.0001248306588299	0.000621007445325	0.20101314367438	0.840688296666224	GPNMB	WNT2B	CD163	FZD1_LRP6	WNT2B->FZD1_LRP6	GPNMB->CD163	0.9509698061999212	braak
AIF1:NECTIN3->PICALM:NECTIN2	0.0001248235652803	0.0027770250607492	0.0449486636057621	0.964148228067804	AIF1	NECTIN3	PICALM	NECTIN2	NECTIN3->NECTIN2	AIF1->PICALM	0.9964366791651742	braak
GPNMB:ICAM1->CD163:IL2RA	0.0001248121980566	0.0004761799507067	0.262111409502533	0.793235550705845	GPNMB	ICAM1	CD163	IL2RA	ICAM1->IL2RA	GPNMB->CD163	0.928188006625	braak
TMEM163:DLL1->TMEM163:NOTCH1	0.0001247868253655	0.0005872831233541	0.212481544936744	0.831731374082076	TMEM163	DLL1	TMEM163	NOTCH1	DLL1->NOTCH1	TMEM163->TMEM163	0.9540324967065632	braak
HSPA1A:PLAU->AIF1:ITGB1	0.0001247735837308	0.0002627150225643	0.474938899621723	0.634830524110502	HSPA1A	PLAU	AIF1	ITGB1	PLAU->ITGB1	HSPA1A->AIF1	0.9182810298030318	braak
CD163:IGF1->HIF1A:IGF1R	0.0001247604810063	0.0007854415941772	0.158841194471003	0.873793992311941	CD163	IGF1	HIF1A	IGF1R	IGF1->IGF1R	CD163->HIF1A	0.9711066738069682	braak
FRMD4A:HMGB1->TMEM163:AGER	0.0001247245765516	0.0003504250790184	0.355923659633662	0.721897736712826	FRMD4A	HMGB1	TMEM163	AGER	HMGB1->AGER	FRMD4A->TMEM163	0.890610499906737	braak
MKI67:VCAN->PICALM:ITGB1	0.0001246825658296	0.0005651347883609	0.220624474722671	0.825384842533197	MKI67	VCAN	PICALM	ITGB1	VCAN->ITGB1	MKI67->PICALM	0.9788984485115936	braak
HIF1A:S100A8->FRMD4A:ITGB2	0.0001246579426418	0.000103108808621	1.20899411319937	0.226665107004603	HIF1A	S100A8	FRMD4A	ITGB2	S100A8->ITGB2	HIF1A->FRMD4A	0.8006501805750187	braak
HSPA1A:ARF1->IFI44L:PLD2	0.0001246384081451	0.0002025302817343	0.615406284323631	0.538286442250596	HSPA1A	ARF1	IFI44L	PLD2	ARF1->PLD2	HSPA1A->IFI44L	0.8664550966597716	braak
MKI67:C5->HIST:C5AR1	0.0001246306356789	0.0004144846006177	0.300688217350388	0.763652254428661	MKI67	C5	HIST	C5AR1	C5->C5AR1	MKI67->HIST	0.9676283925563202	braak
CD163:CALCB->CCL3:RAMP1	0.0001246286347887	0.0007278994737655	0.171216822213066	0.864053280593787	CD163	CALCB	CCL3	RAMP1	CALCB->RAMP1	CD163->CCL3	0.9699747276339196	braak
HIST:TNFSF8->TMEM163:TNFRSF8	0.0001246185633966	0.0001421364990192	0.876752728936907	0.380620959780686	HIST	TNFSF8	TMEM163	TNFRSF8	TNFSF8->TNFRSF8	HIST->TMEM163	0.9298614633259368	braak
AIF1:C1QB->PICALM:C1QBP	0.0001246042053084	0.0002629434189176	0.473882198007912	0.635583914529043	AIF1	C1QB	PICALM	C1QBP	C1QB->C1QBP	AIF1->PICALM	0.9134189386796224	braak
GPNMB:VIM->TMEM163:CD44	0.0001245935131588	0.001037975323962	0.120035139836747	0.904455311629566	GPNMB	VIM	TMEM163	CD44	VIM->CD44	GPNMB->TMEM163	0.9863485003822628	braak
MKI67:GNAS->FRMD4A:ADRB2	0.0001245835597414	0.0005071551401913	0.245651773724424	0.805951807312981	MKI67	GNAS	FRMD4A	ADRB2	GNAS->ADRB2	MKI67->FRMD4A	0.9951507104158954	braak
IFI44L:TGFB1->PICALM:ITGB5	0.00012458322189	0.0044724936237929	0.0278554275018503	0.977777458335886	IFI44L	TGFB1	PICALM	ITGB5	TGFB1->ITGB5	IFI44L->PICALM	0.999491189815008	braak
HIF1A:CALM1->TMEM163:TRPC5	0.0001245108569536	0.0003823199741223	0.325671859649634	0.744672637211759	HIF1A	CALM1	TMEM163	TRPC5	CALM1->TRPC5	HIF1A->TMEM163	0.9665044038157624	braak
FRMD4A:MFGE8->HIF1A:ITGAV	0.0001244940195301	7.38897964740052e-05	1.68486077200066	0.0920154365545626	FRMD4A	MFGE8	HIF1A	ITGAV	MFGE8->ITGAV	FRMD4A->HIF1A	0.6801574877824217	braak
CCL3:ADM->HIST:TSHR	0.000124493099805	0.0002571167486699	0.48418899371232	0.628251747279818	CCL3	ADM	HIST	TSHR	ADM->TSHR	CCL3->HIST	0.9645047353170292	braak
TMEM163:PSEN1->AIF1:NCSTN	0.0001244928700009	0.0004318033162116	0.2883092031186	0.773110063047693	TMEM163	PSEN1	AIF1	NCSTN	PSEN1->NCSTN	TMEM163->AIF1	0.9524961184058336	braak
HIF1A:PIGF->FRMD4A:FLT1	0.0001244407060311	0.0005504640458585	0.226065093564957	0.821150793127685	HIF1A	PIGF	FRMD4A	FLT1	PIGF->FLT1	HIF1A->FRMD4A	0.9708516316017908	braak
AIF1:PKM->HIST:CD44	0.0001243433311186	0.0004042281608229	0.307606800242487	0.758381545114935	AIF1	PKM	HIST	CD44	PKM->CD44	AIF1->HIST	0.9221156492533932	braak
GPNMB:WNT5A->CD163:FZD1	0.0001243349395929	0.0003204277907363	0.388027952591868	0.697995347933928	GPNMB	WNT5A	CD163	FZD1	WNT5A->FZD1	GPNMB->CD163	0.8728554661534007	braak
HSPA1A:GRN->FRMD4A:TNFRSF1A	0.0001242925126256	0.0011877075608705	0.104649087637816	0.916654262215621	HSPA1A	GRN	FRMD4A	TNFRSF1A	GRN->TNFRSF1A	HSPA1A->FRMD4A	0.999999999984849	braak
CD163:EDA->HSPA1A:EDA2R	0.0001242177640275	0.0002637897073714	0.47089693250484	0.637714338690759	CD163	EDA	HSPA1A	EDA2R	EDA->EDA2R	CD163->HSPA1A	0.9586345131176384	braak
PICALM:JAG2->IFI44L:NOTCH1	0.0001241879689944	0.000147199894662	0.8436688713637	0.398854466936804	PICALM	JAG2	IFI44L	NOTCH1	JAG2->NOTCH1	PICALM->IFI44L	0.9569332359163624	braak
CD163:PTPN6->FRMD4A:CD300LF	0.0001241863666688	0.002028056210803	0.0612341837505826	0.951172706106197	CD163	PTPN6	FRMD4A	CD300LF	PTPN6->CD300LF	CD163->FRMD4A	0.990842967431196	braak
CD163:HLA-C->AIF1:LILRA1	0.0001241691295626	0.0006172630639701	0.201160796442326	0.840572844763522	CD163	HLA-C	AIF1	LILRA1	HLA-C->LILRA1	CD163->AIF1	0.9789409856772712	braak
GPNMB:PDGFA->IFI44L:PDGFRB	0.0001241439532652	0.0006651285103271	0.186646567298915	0.851937752844314	GPNMB	PDGFA	IFI44L	PDGFRB	PDGFA->PDGFRB	GPNMB->IFI44L	0.9971067772839456	braak
CCL3:ADAM15->MKI67:ITGA5	0.0001241341111711	6.35601956866624e-05	1.95301650396284	0.0508176396080743	CCL3	ADAM15	MKI67	ITGA5	ADAM15->ITGA5	CCL3->MKI67	0.3227722278786746	braak
HIF1A:CCL3L1->HIST:CCR1	0.0001241251019845	0.0001678693051518	0.73941511744706	0.459654965319485	HIF1A	CCL3L1	HIST	CCR1	CCL3L1->CCR1	HIF1A->HIST	0.8239252369490613	braak
HIST:AFDN->IFI44L:EPHB6	0.0001240912107936	0.000442685356584	0.280314695184756	0.779236077423229	HIST	AFDN	IFI44L	EPHB6	AFDN->EPHB6	HIST->IFI44L	0.999999999949211	braak
HIST:B2M->GPNMB:LILRB2	0.0001240892000657	0.0014396819113077	0.0861920949975771	0.93131371460117	HIST	B2M	GPNMB	LILRB2	B2M->LILRB2	HIST->GPNMB	0.999999999889376	braak
FRMD4A:F8->HIST:LRP1	0.0001240731202144	0.0014020201499947	0.0884959607855201	0.929482494571395	FRMD4A	F8	HIST	LRP1	F8->LRP1	FRMD4A->HIST	0.9878559739281052	braak
HIF1A:SLIT2->HSPA1A:APP	0.0001240720455365	0.0012945368053865	0.0958428103552381	0.92364541609368	HIF1A	SLIT2	HSPA1A	APP	SLIT2->APP	HIF1A->HSPA1A	0.997817432052038	braak
IFI44L:PLAU->AIF1:IGF2R	0.0001240531911759	0.0004045790702787	0.306622858890048	0.759130452366114	IFI44L	PLAU	AIF1	IGF2R	PLAU->IGF2R	IFI44L->AIF1	0.9932946275876104	braak
FRMD4A:FARP2->AIF1:PLXNA1	0.000123869664292	0.0005240442269764	0.236372538643727	0.813143603479844	FRMD4A	FARP2	AIF1	PLXNA1	FARP2->PLXNA1	FRMD4A->AIF1	0.9206742824313768	braak
IFI44L:SEMA4D->MKI67:PLXNB2	0.0001238061742771	0.0013932763783135	0.0888597382430697	0.929193381153179	IFI44L	SEMA4D	MKI67	PLXNB2	SEMA4D->PLXNB2	IFI44L->MKI67	0.9642572823287706	braak
CCL3:GNAS->HIF1A:ADCY1	0.0001237919415116	0.0003646939101469	0.33944065987217	0.734277792650319	CCL3	GNAS	HIF1A	ADCY1	GNAS->ADCY1	CCL3->HIF1A	0.9195113221390516	braak
TMEM163:SERPING1->AIF1:LRP1	0.0001237915321012	0.0013706136762168	0.0903183254693525	0.928034258047212	TMEM163	SERPING1	AIF1	LRP1	SERPING1->LRP1	TMEM163->AIF1	0.999999999980854	braak
AIF1:CXCL12->GPNMB:ITGA4	0.0001237703887947	0.0003062936453615	0.40409061914625	0.686146082983913	AIF1	CXCL12	GPNMB	ITGA4	CXCL12->ITGA4	AIF1->GPNMB	0.9620581995656264	braak
IFI44L:PLAU->PICALM:ITGB1	0.0001237702290837	0.0003375339960716	0.366689668371946	0.713850513998888	IFI44L	PLAU	PICALM	ITGB1	PLAU->ITGB1	IFI44L->PICALM	0.9563320073914682	braak
TMEM163:FARP2->FRMD4A:PLXNA4	0.0001237632866392	0.0002997462637086	0.412893509023248	0.679684636951169	TMEM163	FARP2	FRMD4A	PLXNA4	FARP2->PLXNA4	TMEM163->FRMD4A	0.9104908954006292	braak
CCL3:IRAK4->HIST:TLR7	0.0001237464891301	0.0005060893108061	0.244515121121703	0.806831892368866	CCL3	IRAK4	HIST	TLR7	IRAK4->TLR7	CCL3->HIST	0.9688086640899174	braak
CCL3:PIGF->HIST:FLT1	0.0001236988506368	0.0001229309943319	1.00624623846156	0.314297134717048	CCL3	PIGF	HIST	FLT1	PIGF->FLT1	CCL3->HIST	0.864317120471882	braak
PICALM:CALM3->IFI44L:CACNA1C	0.0001236333088111	0.0005373838106478	0.230065190579713	0.818041113288368	PICALM	CALM3	IFI44L	CACNA1C	CALM3->CACNA1C	PICALM->IFI44L	0.9937371959847304	braak
HIF1A:HLA-A->PICALM:LILRB1	0.0001236310346397	0.0052198044287082	0.0236849936292215	0.981103875998262	HIF1A	HLA-A	PICALM	LILRB1	HLA-A->LILRB1	HIF1A->PICALM	0.9983975926690196	braak
PICALM:GSTO1->IFI44L:RYR1	0.0001236058551842	0.0004374557983145	0.282556216331873	0.777517047358971	PICALM	GSTO1	IFI44L	RYR1	GSTO1->RYR1	PICALM->IFI44L	0.9937371959847304	braak
HIF1A:TNF->HIST:TNFRSF1B	0.0001235903181647	0.0032819365147732	0.0376577418875649	0.96996056916809	HIF1A	TNF	HIST	TNFRSF1B	TNF->TNFRSF1B	HIF1A->HIST	0.999747162796669	braak
TMEM163:FGF20->HIF1A:FGFR1	0.0001235686618449	0.0001112391840553	1.11083754249227	0.266638283508438	TMEM163	FGF20	HIF1A	FGFR1	FGF20->FGFR1	TMEM163->HIF1A	0.8186423226741039	braak
GPNMB:NRG1->AIF1:SIGLEC7	0.0001235314048063	0.0010632181545541	0.116186320067244	0.907504878327885	GPNMB	NRG1	AIF1	SIGLEC7	NRG1->SIGLEC7	GPNMB->AIF1	0.9813438665852856	braak
CD163:TGFA->MKI67:PTPRD	0.0001234883517564	0.0003188595462904	0.38728133810984	0.698547939709475	CD163	TGFA	MKI67	PTPRD	TGFA->PTPRD	CD163->MKI67	0.9503162935577628	braak
TMEM163:IL10->HIF1A:IFNLR1	0.000123464753279	0.0001332801812983	0.926354931966023	0.35426155717764	TMEM163	IL10	HIF1A	IFNLR1	IL10->IFNLR1	TMEM163->HIF1A	0.8378367302020968	braak
IFI44L:APOC1->IFI44L:VLDLR	0.0001234386573388	0.0001014881648081	1.21628622975135	0.223875905272735	IFI44L	APOC1	IFI44L	VLDLR	APOC1->VLDLR	IFI44L->IFI44L	0.870964403518933	braak
HSPA1A:APP->HIF1A:LRP6	0.0001234311400376	0.001502379371198	0.0821571051918703	0.934521783180533	HSPA1A	APP	HIF1A	LRP6	APP->LRP6	HSPA1A->HIF1A	0.999999999964241	braak
CD163:ITGB2->MKI67:CD226	0.0001233723595558	0.0019888257274528	0.0620327652910486	0.950536739308062	CD163	ITGB2	MKI67	CD226	ITGB2->CD226	CD163->MKI67	0.999999999998257	braak
CCL3:NTN1->GPNMB:UNC5B	0.0001233466578475	0.0003143479029828	0.392388995368398	0.694770815858983	CCL3	NTN1	GPNMB	UNC5B	NTN1->UNC5B	CCL3->GPNMB	0.9464859990375304	braak
PICALM:CALM1->GPNMB:KCNN4	0.0001232813940887	9.616378358256e-05	1.2819940053927	0.199844749112943	PICALM	CALM1	GPNMB	KCNN4	CALM1->KCNN4	PICALM->GPNMB	0.4468226937713914	braak
AIF1:CALR->TMEM163:LRP1	0.0001232688666265	0.0037358447239918	0.0329962500408256	0.97367757804854	AIF1	CALR	TMEM163	LRP1	CALR->LRP1	AIF1->TMEM163	0.999999999944204	braak
FRMD4A:HMGB1->AIF1:CXCR4	0.0001232635265543	0.0001200135438183	1.02708013306376	0.304382732723302	FRMD4A	HMGB1	AIF1	CXCR4	HMGB1->CXCR4	FRMD4A->AIF1	0.6561093086889455	braak
HIST:FBN1->HIF1A:ITGB1	0.0001232439327305	0.0002492796821667	0.494400232138037	0.621023550088114	HIST	FBN1	HIF1A	ITGB1	FBN1->ITGB1	HIST->HIF1A	0.8598787616604656	braak
HSPA1A:C1QB->TMEM163:CD33	0.0001232008610783	0.000445202335471	0.27673004219088	0.781987402038593	HSPA1A	C1QB	TMEM163	CD33	C1QB->CD33	HSPA1A->TMEM163	0.963970645370155	braak
CCL3:TNC->CD163:EGFR	0.0001231762310986	0.0001672698469228	0.736392322732649	0.461491975465691	CCL3	TNC	CD163	EGFR	TNC->EGFR	CCL3->CD163	0.7766480314129087	braak
CCL3:TGFB1->CD163:EGFR	0.0001231762310986	0.0001672698469228	0.736392322732649	0.461491975465691	CCL3	TGFB1	CD163	EGFR	TGFB1->EGFR	CCL3->CD163	0.7766480314129087	braak
ERN1:SDC2->CD163:PTPRJ	0.0001231005272016	0.000282554771808	0.435669609873988	0.663076458017516	ERN1	SDC2	CD163	PTPRJ	SDC2->PTPRJ	ERN1->CD163	0.9103253067698102	braak
TMEM163:CEACAM1->AIF1:HAVCR2	0.000123069657046	0.0003696067921276	0.332974554762851	0.73915349058079	TMEM163	CEACAM1	AIF1	HAVCR2	CEACAM1->HAVCR2	TMEM163->AIF1	0.9387644599622332	braak
IFI44L:PLAT->HIF1A:ITGAM	0.0001230537763327	0.0011088116750836	0.110978066968403	0.911633739303732	IFI44L	PLAT	HIF1A	ITGAM	PLAT->ITGAM	IFI44L->HIF1A	0.9871680366381512	braak
TMEM163:LGALS3BP->AIF1:CD33	0.0001230537188954	0.0001486889477036	0.827591564778897	0.407901846962539	TMEM163	LGALS3BP	AIF1	CD33	LGALS3BP->CD33	TMEM163->AIF1	0.8632455725368047	braak
CD163:WNT5A->GPNMB:FZD1	0.0001230379825163	0.0001241526098606	0.991022119103122	0.321674779698885	CD163	WNT5A	GPNMB	FZD1	WNT5A->FZD1	CD163->GPNMB	0.636356629404316	braak
PICALM:TNFSF13B->GPNMB:CD40	0.0001230340600868	0.0006580111396378	0.186978688771961	0.851677342157733	PICALM	TNFSF13B	GPNMB	CD40	TNFSF13B->CD40	PICALM->GPNMB	0.9410141263001526	braak
CCL3:LAMA2->GPNMB:ITGA6_ITGB1	0.0001230241384073	0.0008560324685757	0.143714336691084	0.885726049684767	CCL3	LAMA2	GPNMB	ITGA6_ITGB1	LAMA2->ITGA6_ITGB1	CCL3->GPNMB	0.9723861766806694	braak
MKI67:CALCB->MKI67:ADRB2	0.0001229674739196	0.0002035278394581	0.604180117309975	0.545723898353924	MKI67	CALCB	MKI67	ADRB2	CALCB->ADRB2	MKI67->MKI67	0.8709913862621208	braak
TMEM163:TNF->MKI67:VSIR	0.0001229587378668	0.0002384900070041	0.515571865720584	0.606153464355872	TMEM163	TNF	MKI67	VSIR	TNF->VSIR	TMEM163->MKI67	0.8476068374445733	braak
TMEM163:CALM3->TMEM163:AR	0.000122952232927	0.0002051217826171	0.599410902919644	0.548898908151375	TMEM163	CALM3	TMEM163	AR	CALM3->AR	TMEM163->TMEM163	0.869719926507885	braak
GPNMB:SEMA3E->HIST:PLXND1	0.0001229263507254	0.0006187755888087	0.198660633917583	0.842528219761665	GPNMB	SEMA3E	HIST	PLXND1	SEMA3E->PLXND1	GPNMB->HIST	0.9595205405032214	braak
TMEM163:SPON1->HIST:APP	0.0001229173858684	0.0001906901086283	0.644592353282776	0.519191391550205	TMEM163	SPON1	HIST	APP	SPON1->APP	TMEM163->HIST	0.9670443965695226	braak
MKI67:ADAM10->HSPA1A:GPNMB	0.0001229036493971	0.0002482018138822	0.495176273995535	0.620475696881719	MKI67	ADAM10	HSPA1A	GPNMB	ADAM10->GPNMB	MKI67->HSPA1A	0.9961147117832324	braak
HIST:ADAM15->HIF1A:ITGA5	0.0001229012625302	0.0003621173139148	0.339396261398284	0.73431123460696	HIST	ADAM15	HIF1A	ITGA5	ADAM15->ITGA5	HIST->HIF1A	0.9259494844272512	braak
PICALM:CD55->TMEM163:CR1	0.0001228732807497	0.0001993052991673	0.616507846319678	0.537559394969896	PICALM	CD55	TMEM163	CR1	CD55->CR1	PICALM->TMEM163	0.9874326608538486	braak
TMEM163:S100A8->HIF1A:ITGB2	0.0001228535416157	0.0008576141054769	0.143250374301451	0.886092447085064	TMEM163	S100A8	HIF1A	ITGB2	S100A8->ITGB2	TMEM163->HIF1A	0.9742121379554016	braak
HSPA1A:HSPA1A->CD163:GRIN2D	0.0001228529647328	0.0013613248012224	0.0902451528265089	0.928092403918209	HSPA1A	HSPA1A	CD163	GRIN2D	HSPA1A->GRIN2D	HSPA1A->CD163	0.999999999933781	braak
GPNMB:HLA-C->IFI44L:NOTCH4	0.0001228204509809	0.0001280361040181	0.959264200694374	0.337425665184719	GPNMB	HLA-C	IFI44L	NOTCH4	HLA-C->NOTCH4	GPNMB->IFI44L	0.9170815446833448	braak
HIST:HLA-B->FRMD4A:LILRA1	0.0001227259980559	0.0003592365740115	0.341630020255226	0.732629342158997	HIST	HLA-B	FRMD4A	LILRA1	HLA-B->LILRA1	HIST->FRMD4A	0.9782563026797528	braak
CD163:ARF6->CCL3:SMAP1	0.0001227077148555	0.0002103792583291	0.583269072388843	0.559712179072989	CD163	ARF6	CCL3	SMAP1	ARF6->SMAP1	CD163->CCL3	0.8153769573179523	braak
GPNMB:DLL1->HSPA1A:NOTCH1	0.0001226813295207	0.0002332403705193	0.525986685956374	0.598897457621311	GPNMB	DLL1	HSPA1A	NOTCH1	DLL1->NOTCH1	GPNMB->HSPA1A	0.941949866943466	braak
MKI67:NCAM1->MKI67:FGFR1	0.0001226422946377	0.0007302836374903	0.167937891993935	0.866632139943696	MKI67	NCAM1	MKI67	FGFR1	NCAM1->FGFR1	MKI67->MKI67	0.9842365014223236	braak
PICALM:LGALS9->IFI44L:COLEC12	0.0001225674538431	0.0002260958119344	0.542104043389634	0.587746833430639	PICALM	LGALS9	IFI44L	COLEC12	LGALS9->COLEC12	PICALM->IFI44L	0.98481730165473	braak
HIST:GNAI2->HSPA1A:FPR1	0.0001225425892867	0.0006884759722204	0.177991090802434	0.85872997253125	HIST	GNAI2	HSPA1A	FPR1	GNAI2->FPR1	HIST->HSPA1A	0.999999999952136	braak
GPNMB:IL15RA->PICALM:AXL	0.0001225355100289	0.0009565832917983	0.128097062827233	0.89807216042472	GPNMB	IL15RA	PICALM	AXL	IL15RA->AXL	GPNMB->PICALM	0.9569914075301192	braak
HIST:TGFB1->FRMD4A:SDC2	0.0001225125019499	0.00029173294597	0.419947433576974	0.674523855224722	HIST	TGFB1	FRMD4A	SDC2	TGFB1->SDC2	HIST->FRMD4A	0.9782563026797528	braak
MKI67:SPP1->CCL3:CD44	0.0001224997554639	0.0015510016664668	0.0789810598611409	0.93704768803676	MKI67	SPP1	CCL3	CD44	SPP1->CD44	MKI67->CCL3	0.999999999990423	braak
TMEM163:LRPAP1->IFI44L:LDLR	0.0001224047084911	0.0003558641692218	0.343964689557944	0.730872841288144	TMEM163	LRPAP1	IFI44L	LDLR	LRPAP1->LDLR	TMEM163->IFI44L	0.9475353528549776	braak
CCL3:CALCB->CCL3:RAMP1	0.0001223905614308	0.000617368390888	0.198245590861478	0.842852918919701	CCL3	CALCB	CCL3	RAMP1	CALCB->RAMP1	CCL3->CCL3	0.9822560153013904	braak
AIF1:TOR2A->FRMD4A:ATP5F1B	0.0001223876994934	0.0003872514610436	0.316041930903517	0.751970681701679	AIF1	TOR2A	FRMD4A	ATP5F1B	TOR2A->ATP5F1B	AIF1->FRMD4A	0.8983124719242733	braak
HSPA1A:ICAM1->GPNMB:ITGAX_ITGB2	0.0001223242972986	0.0005520994473709	0.221562071617942	0.824654811092797	HSPA1A	ICAM1	GPNMB	ITGAX_ITGB2	ICAM1->ITGAX_ITGB2	HSPA1A->GPNMB	0.999999999926149	braak
CCL3:TXLNA->CD163:STX3	0.0001223159104324	0.0008317787921482	0.147053413223694	0.883089860882566	CCL3	TXLNA	CD163	STX3	TXLNA->STX3	CCL3->CD163	0.9651629400718048	braak
HIF1A:COL4A4->HIF1A:ITGA9_ITGB1	0.0001222641545681	9.37201458249966e-05	1.30456641410348	0.192040530918311	HIF1A	COL4A4	HIF1A	ITGA9_ITGB1	COL4A4->ITGA9_ITGB1	HIF1A->HIF1A	0.7155215720509658	braak
AIF1:LRPAP1->HIF1A:LDLR	0.0001222513696321	0.0001604217649106	0.762062240745375	0.44602285753997	AIF1	LRPAP1	HIF1A	LDLR	LRPAP1->LDLR	AIF1->HIF1A	0.9330487192657096	braak
FRMD4A:APOE->TMEM163:SDC2	0.0001220632648639	0.0009829427617366	0.124181457573666	0.901171603301934	FRMD4A	APOE	TMEM163	SDC2	APOE->SDC2	FRMD4A->TMEM163	0.9628369468420463	braak
ERN1:SDC2->PICALM:PTPRJ	0.0001220111350847	0.0002758284086034	0.44234433901323	0.658240050425632	ERN1	SDC2	PICALM	PTPRJ	SDC2->PTPRJ	ERN1->PICALM	0.8710019267639055	braak
GPNMB:JAG1->HIF1A:NOTCH1	0.0001220077981556	0.000334047819266	0.36524051683305	0.71493187624645	GPNMB	JAG1	HIF1A	NOTCH1	JAG1->NOTCH1	GPNMB->HIF1A	0.933678762741066	braak
PICALM:EFNB1->HIF1A:EPHB3	0.0001219932470371	0.0001812859184449	0.672932834958111	0.500990021708189	PICALM	EFNB1	HIF1A	EPHB3	EFNB1->EPHB3	PICALM->HIF1A	0.8220660606317801	braak
IFI44L:SERPINE1->MKI67:PLAUR	0.0001219500394403	0.0001617028638194	0.754161284221855	0.450752381950909	IFI44L	SERPINE1	MKI67	PLAUR	SERPINE1->PLAUR	IFI44L->MKI67	0.6541038351163221	braak
CCL3:CXCL12->AIF1:CD4	0.000121919845287	0.0001284909568537	0.948859345998793	0.342692153589634	CCL3	CXCL12	AIF1	CD4	CXCL12->CD4	CCL3->AIF1	0.8017743177503267	braak
MKI67:SEMA4D->HIST:PLXNB2	0.0001219078066872	0.0018575642110489	0.0656277753211258	0.947674175268532	MKI67	SEMA4D	HIST	PLXNB2	SEMA4D->PLXNB2	MKI67->HIST	0.999999999993433	braak
FRMD4A:CALM3->IFI44L:TRPC5	0.0001218708394834	0.0003814238785885	0.319515495292088	0.749335643161331	FRMD4A	CALM3	IFI44L	TRPC5	CALM3->TRPC5	FRMD4A->IFI44L	0.9433441588491815	braak
HSPA1A:CALM3->CD163:EGFR	0.0001218540072873	0.000506991839084	0.240347078382032	0.810061201120714	HSPA1A	CALM3	CD163	EGFR	CALM3->EGFR	HSPA1A->CD163	0.9974469059221684	braak
GPNMB:ENTPD1->HIST:ADORA1	0.0001218259902521	0.0003992472597119	0.305139202057416	0.760260135109188	GPNMB	ENTPD1	HIST	ADORA1	ENTPD1->ADORA1	GPNMB->HIST	0.9288322271511364	braak
AIF1:SEMA4C->AIF1:PLXNB2	0.0001217692873989	0.0010164044185156	0.119803972887891	0.904638434704419	AIF1	SEMA4C	AIF1	PLXNB2	SEMA4C->PLXNB2	AIF1->AIF1	0.9716625068371768	braak
FRMD4A:APP->MKI67:TSPAN15	0.0001217668935669	0.0005851595281208	0.208091789871302	0.835157297582344	FRMD4A	APP	MKI67	TSPAN15	APP->TSPAN15	FRMD4A->MKI67	0.9378824970976424	braak
CD163:BSG->IFI44L:SLC16A1	0.0001217633229885	0.002362871853579	0.0515319198559482	0.958901667265525	CD163	BSG	IFI44L	SLC16A1	BSG->SLC16A1	CD163->IFI44L	0.9972485037140472	braak
HSPA1A:SPP1->AIF1:ITGAV_ITGB5	0.0001217597537313	0.004266447868152	0.028538905781604	0.977232338329577	HSPA1A	SPP1	AIF1	ITGAV_ITGB5	SPP1->ITGAV_ITGB5	HSPA1A->AIF1	0.997451703108397	braak
GPNMB:CALM1->TMEM163:KCNN4	0.0001217537048933	0.0003782914300126	0.321851607606504	0.747565115498284	GPNMB	CALM1	TMEM163	KCNN4	CALM1->KCNN4	GPNMB->TMEM163	0.9400076204780402	braak
TMEM163:S100A9->CD163:ITGB2	0.000121730557917	0.0006071295309621	0.200501790324923	0.841088157949069	TMEM163	S100A9	CD163	ITGB2	S100A9->ITGB2	TMEM163->CD163	0.9956044769976908	braak
HSPA1A:LY86->GPNMB:CD180	0.0001217284794085	0.0002698971028923	0.451018103210671	0.651976501525236	HSPA1A	LY86	GPNMB	CD180	LY86->CD180	HSPA1A->GPNMB	0.999999999926149	braak
AIF1:B2M->HIF1A:CD247	0.0001217221966881	0.0004588074844448	0.265301244672309	0.790777405746414	AIF1	B2M	HIF1A	CD247	B2M->CD247	AIF1->HIF1A	0.9727211372618446	braak
CCL3:MAML2->IFI44L:NOTCH4	0.0001217069928369	0.0002089708785865	0.582411260650935	0.560289698425675	CCL3	MAML2	IFI44L	NOTCH4	MAML2->NOTCH4	CCL3->IFI44L	0.945550455260356	braak
MKI67:APP->TMEM163:LRP6	0.0001216802567618	0.0012471057337519	0.0975701205348244	0.922273651627037	MKI67	APP	TMEM163	LRP6	APP->LRP6	MKI67->TMEM163	0.9956590747082846	braak
PICALM:GNAI2->FRMD4A:ADORA1	0.0001216492775221	0.0005071362885344	0.239874921736879	0.810427222885507	PICALM	GNAI2	FRMD4A	ADORA1	GNAI2->ADORA1	PICALM->FRMD4A	0.936062191896868	braak
CCL3:COL9A2->CD163:ITGA9_ITGB1	0.0001215665886406	0.0003405604519728	0.356960380855665	0.721121465863276	CCL3	COL9A2	CD163	ITGA9_ITGB1	COL9A2->ITGA9_ITGB1	CCL3->CD163	0.914167086527374	braak
HIF1A:CALM1->CD163:KCNN4	0.0001215546505783	0.0011959979039503	0.101634501345578	0.919046793121554	HIF1A	CALM1	CD163	KCNN4	CALM1->KCNN4	HIF1A->CD163	0.999999999904538	braak
FRMD4A:INHBA->CD163:ENG	0.0001215485877574	0.0003677573354095	0.330513020554795	0.741012355921511	FRMD4A	INHBA	CD163	ENG	INHBA->ENG	FRMD4A->CD163	0.9643069694668992	braak
HIST:C1QA->GPNMB:CD93	0.0001214987507556	0.0010728696810568	0.113246513440431	0.909835120432757	HIST	C1QA	GPNMB	CD93	C1QA->CD93	HIST->GPNMB	0.999999999889376	braak
GPNMB:SEMA4F->AIF1:NRP2	0.0001214641730473	0.00043873232074	0.276852575717348	0.781893308760498	GPNMB	SEMA4F	AIF1	NRP2	SEMA4F->NRP2	GPNMB->AIF1	0.9792658557033724	braak
TMEM163:HBEGF->GPNMB:CD82	0.0001214493152098	0.0001703702832837	0.712855040614994	0.475935462397645	TMEM163	HBEGF	GPNMB	CD82	HBEGF->CD82	TMEM163->GPNMB	0.8820527743397781	braak
MKI67:NID1->AIF1:ITGAV	0.0001214152753658	0.000141123609657	0.860347008278216	0.389597787419947	MKI67	NID1	AIF1	ITGAV	NID1->ITGAV	MKI67->AIF1	0.7483023582162858	braak
IFI44L:TNFSF13B->CD163:CD40	0.0001214146969846	0.0005170857429958	0.234805733148238	0.814359517726886	IFI44L	TNFSF13B	CD163	CD40	TNFSF13B->CD40	IFI44L->CD163	0.9681430818268888	braak
HIST:TGFB3->PICALM:TGFBR1_TGFBR2	0.0001214137271265	0.0002678257587142	0.453331030254278	0.650310391819281	HIST	TGFB3	PICALM	TGFBR1_TGFBR2	TGFB3->TGFBR1_TGFBR2	HIST->PICALM	0.9112251994792964	braak
TMEM163:IL1B->IFI44L:ADRB2	0.0001213450757964	0.0004197722618136	0.289073592600424	0.772525061369655	TMEM163	IL1B	IFI44L	ADRB2	IL1B->ADRB2	TMEM163->IFI44L	0.9475353528549776	braak
CD163:LGALS1->HIST:PTPRC	0.0001212849182414	0.0007122567267358	0.170282587287482	0.864787904601458	CD163	LGALS1	HIST	PTPRC	LGALS1->PTPRC	CD163->HIST	0.981692239972032	braak
IFI44L:VEGFA->FRMD4A:ITGAV	0.0001212281396202	0.0003489686452124	0.347389776369207	0.72829851295134	IFI44L	VEGFA	FRMD4A	ITGAV	VEGFA->ITGAV	IFI44L->FRMD4A	0.9938406944345952	braak
HIST:ICAM2->TMEM163:ITGAM_ITGB2	0.0001211582129661	0.0003067501510197	0.394973604946352	0.692862367771801	HIST	ICAM2	TMEM163	ITGAM_ITGB2	ICAM2->ITGAM_ITGB2	HIST->TMEM163	0.9417958306529568	braak
AIF1:ANGPT2->FRMD4A:ITGA5_ITGB1	0.0001211337438876	0.0007062374431081	0.171519855070992	0.86381501968431	AIF1	ANGPT2	FRMD4A	ITGA5_ITGB1	ANGPT2->ITGA5_ITGB1	AIF1->FRMD4A	0.9367107021953816	braak
CCL3:IL1B->HSPA1A:SIGIRR	0.000121107424115	0.0009190787594122	0.131770452613366	0.895165858121139	CCL3	IL1B	HSPA1A	SIGIRR	IL1B->SIGIRR	CCL3->HSPA1A	0.99999999994459	braak
IFI44L:APP->CCL3:VLDLR	0.0001211041089243	0.0003769613458419	0.321263997648991	0.748010337177857	IFI44L	APP	CCL3	VLDLR	APP->VLDLR	IFI44L->CCL3	0.9376767759494504	braak
GPNMB:VCAN->CD163:SELL	0.0001210918491546	0.0007758867000725	0.156068984225855	0.875978645751266	GPNMB	VCAN	CD163	SELL	VCAN->SELL	GPNMB->CD163	0.9552159223992176	braak
HIST:IGF1->CCL3:INSR	0.0001210897455275	0.0001264614862699	0.957522713825006	0.33830348748137	HIST	IGF1	CCL3	INSR	IGF1->INSR	HIST->CCL3	0.8647749557512489	braak
GPNMB:NTNG2->IFI44L:LRRC4	0.0001210418467944	0.0005544075199397	0.218326488081474	0.827174737715265	GPNMB	NTNG2	IFI44L	LRRC4	NTNG2->LRRC4	GPNMB->IFI44L	0.9971067772839456	braak
CCL3:IL16->CD163:CD4	0.000120962810069	0.0004426888380193	0.273245674343758	0.784664372295574	CCL3	IL16	CD163	CD4	IL16->CD4	CCL3->CD163	0.9280313401216808	braak
TMEM163:TXLNA->CCL3:STX4	0.0001209453271984	0.0003393840400559	0.356367162045992	0.721565618122669	TMEM163	TXLNA	CCL3	STX4	TXLNA->STX4	TMEM163->CCL3	0.9575370770222446	braak
CCL3:JAM3->GPNMB:ITGAM_ITGB2	0.0001209171994003	0.0009178185641829	0.13174412037306	0.895186686630938	CCL3	JAM3	GPNMB	ITGAM_ITGB2	JAM3->ITGAM_ITGB2	CCL3->GPNMB	0.975005688879403	braak
MKI67:LAMA2->PICALM:ITGA6_ITGB1	0.0001209139380913	0.0003668703882083	0.329582168465119	0.741715697949638	MKI67	LAMA2	PICALM	ITGA6_ITGB1	LAMA2->ITGA6_ITGB1	MKI67->PICALM	0.9508679052043664	braak
HIST:TNF->HIST:TNFRSF1B	0.0001208666862098	0.0002916422300464	0.414434789469895	0.678555715080036	HIST	TNF	HIST	TNFRSF1B	TNF->TNFRSF1B	HIST->HIST	0.965873016466269	braak
FRMD4A:CALM1->MKI67:PDE1B	0.0001208593277048	0.0004996483339011	0.241888783579458	0.808866341506705	FRMD4A	CALM1	MKI67	PDE1B	CALM1->PDE1B	FRMD4A->MKI67	0.9340883274303372	braak
HIF1A:LTB->TMEM163:CD40	0.0001208148059257	0.0001000020495168	1.2081232985669	0.226999839175373	HIF1A	LTB	TMEM163	CD40	LTB->CD40	HIF1A->TMEM163	0.8319189348617182	braak
CCL3:HSP90B1->IFI44L:TLR7	0.0001208145025481	0.0002081259030056	0.580487583733715	0.561585857386948	CCL3	HSP90B1	IFI44L	TLR7	HSP90B1->TLR7	CCL3->IFI44L	0.945550455260356	braak
AIF1:VEGFA->PICALM:SIRPA	0.0001208018758421	0.0010236524456126	0.118010635699593	0.906059230702878	AIF1	VEGFA	PICALM	SIRPA	VEGFA->SIRPA	AIF1->PICALM	0.9923673858871882	braak
MKI67:CALM1->IFI44L:PDE1B	0.0001208005846096	0.0048142681881172	0.0250922009097558	0.979981420997685	MKI67	CALM1	IFI44L	PDE1B	CALM1->PDE1B	MKI67->IFI44L	0.9838548653494544	braak
CCL3:F8->HIST:LRP4	0.000120798231469	0.0004808018010425	0.251243300684669	0.801626008825169	CCL3	F8	HIST	LRP4	F8->LRP4	CCL3->HIST	0.9688086640899174	braak
MKI67:SEMA4D->HIF1A:PLXNB2	0.0001207613098068	0.0005491656273951	0.219899614583803	0.825949336483549	MKI67	SEMA4D	HIF1A	PLXNB2	SEMA4D->PLXNB2	MKI67->HIF1A	0.9977660189667624	braak
CD163:LMAN1->MKI67:MCFD2	0.0001207578726967	0.0002576987741074	0.468600881455384	0.639354947126859	CD163	LMAN1	MKI67	MCFD2	LMAN1->MCFD2	CD163->MKI67	0.9369933000784944	braak
AIF1:FABP5->FRMD4A:RXRA	0.0001207404268848	0.0003508510055129	0.34413590095987	0.73074408486781	AIF1	FABP5	FRMD4A	RXRA	FABP5->RXRA	AIF1->FRMD4A	0.8903350696273312	braak
AIF1:POMC->AIF1:ADRB2	0.0001207320975583	0.0002677053622829	0.450988715835844	0.651997681830737	AIF1	POMC	AIF1	ADRB2	POMC->ADRB2	AIF1->AIF1	0.9172590961116832	braak
CCL3:TNF->MKI67:TNFRSF1B	0.0001207186222195	6.19653939534243e-05	1.94816194197579	0.0513955890538851	CCL3	TNF	MKI67	TNFRSF1B	TNF->TNFRSF1B	CCL3->MKI67	0.3227722278786746	braak
CCL3:MAML2->FRMD4A:NOTCH4	0.0001206691475743	0.0002294229227827	0.52596813827815	0.598910344725633	CCL3	MAML2	FRMD4A	NOTCH4	MAML2->NOTCH4	CCL3->FRMD4A	0.8489414823455363	braak
MKI67:S100A8->IFI44L:AGER	0.0001206392012203	0.0007886624587097	0.152966836303762	0.87842442825296	MKI67	S100A8	IFI44L	AGER	S100A8->AGER	MKI67->IFI44L	0.9459353529658892	braak
ERN1:TNFSF10->AIF1:TNFRSF10A	0.0001205488005193	0.000370265821255	0.325573665186522	0.744746939621611	ERN1	TNFSF10	AIF1	TNFRSF10A	TNFSF10->TNFRSF10A	ERN1->AIF1	0.999999999938168	braak
IFI44L:WNT5B->GPNMB:FZD3_LRP6	0.0001205218859264	7.86930658742914e-05	1.53154391161986	0.125635022470075	IFI44L	WNT5B	GPNMB	FZD3_LRP6	WNT5B->FZD3_LRP6	IFI44L->GPNMB	0.8762339424260686	braak
PICALM:VEGFB->GPNMB:ADRB2	0.0001205085708335	0.0037005102280484	0.0325653932585119	0.974021167363314	PICALM	VEGFB	GPNMB	ADRB2	VEGFB->ADRB2	PICALM->GPNMB	0.9962907873481852	braak
IFI44L:VEGFA->HIST:EPHB2	0.000120442315915	0.0004415360889398	0.272780230046969	0.785022157575366	IFI44L	VEGFA	HIST	EPHB2	VEGFA->EPHB2	IFI44L->HIST	0.9582287000058124	braak
IFI44L:HLA-C->AIF1:LILRB2	0.0001204151271881	0.0003693981117448	0.325976563928301	0.744442086772591	IFI44L	HLA-C	AIF1	LILRB2	HLA-C->LILRB2	IFI44L->AIF1	0.9910652630427462	braak
FRMD4A:BSG->MKI67:SLC16A1	0.0001203369869753	0.0001710673544053	0.703447992129684	0.481776607000592	FRMD4A	BSG	MKI67	SLC16A1	BSG->SLC16A1	FRMD4A->MKI67	0.8887992442674231	braak
GPNMB:HSP90AA1->IFI44L:CFTR	0.000120304969273	0.0009129382288005	0.131777775842641	0.895160065540913	GPNMB	HSP90AA1	IFI44L	CFTR	HSP90AA1->CFTR	GPNMB->IFI44L	0.9971067772839456	braak
IFI44L:C1QA->PICALM:CD93	0.0001202799821033	0.0006355582959707	0.189250904072616	0.849896172765532	IFI44L	C1QA	PICALM	CD93	C1QA->CD93	IFI44L->PICALM	0.9882701921032478	braak
FRMD4A:HGF->HSPA1A:SDC2	0.000120224532968	0.0004068714372739	0.295485310479302	0.767623172194708	FRMD4A	HGF	HSPA1A	SDC2	HGF->SDC2	FRMD4A->HSPA1A	0.9059430761204696	braak
FRMD4A:WNT5A->HIF1A:LDLR	0.0001202041430232	0.0004948111374073	0.242929339976251	0.808060136247374	FRMD4A	WNT5A	HIF1A	LDLR	WNT5A->LDLR	FRMD4A->HIF1A	0.936495141331598	braak
CCL3:PLAU->GPNMB:LRP1	0.0001201931510219	0.0002606308030772	0.461162493469015	0.644682028510477	CCL3	PLAU	GPNMB	LRP1	PLAU->LRP1	CCL3->GPNMB	0.9464859990375304	braak
HIF1A:FN1->GPNMB:TSHR	0.0001201551499151	0.0002417102039485	0.497104168348349	0.619115595327055	HIF1A	FN1	GPNMB	TSHR	FN1->TSHR	HIF1A->GPNMB	0.8485685242969503	braak
GPNMB:LAMA2->CCL3:RPSA	0.0001201456782189	0.0002787985894515	0.430940767868572	0.666511439554099	GPNMB	LAMA2	CCL3	RPSA	LAMA2->RPSA	GPNMB->CCL3	0.9530104303660396	braak
TMEM163:TNF->HIST:TRADD	0.0001200815433568	0.000248992025877	0.482270638723593	0.629613702111946	TMEM163	TNF	HIST	TRADD	TNF->TRADD	TMEM163->HIST	0.9967997242520036	braak
TMEM163:MEGF10->MKI67:ABCA1	0.0001199653710293	0.0005541064422662	0.216502393545057	0.82859615962462	TMEM163	MEGF10	MKI67	ABCA1	MEGF10->ABCA1	TMEM163->MKI67	0.923817895710514	braak
CCL3:SEMA7A->GPNMB:PLXNC1	0.0001199264439063	0.0002493314570053	0.480992031036637	0.63052216246238	CCL3	SEMA7A	GPNMB	PLXNC1	SEMA7A->PLXNC1	CCL3->GPNMB	0.9464859990375304	braak
HSPA1A:CD14->MKI67:RIPK1	0.0001199046950743	0.0003618806804282	0.331337652323476	0.740389453562948	HSPA1A	CD14	MKI67	RIPK1	CD14->RIPK1	HSPA1A->MKI67	0.999999999993424	braak
HIF1A:CALM3->FRMD4A:KCNQ1	0.0001198715168449	0.0019050316831462	0.0629236342394994	0.949827314732363	HIF1A	CALM3	FRMD4A	KCNQ1	CALM3->KCNQ1	HIF1A->FRMD4A	0.9988034575958362	braak
TMEM163:GSTP1->AIF1:TRAF2	0.0001198333572522	0.0002590214632184	0.462638716356942	0.643623352358476	TMEM163	GSTP1	AIF1	TRAF2	GSTP1->TRAF2	TMEM163->AIF1	0.9065389112760774	braak
CD163:HLA-DMA->FRMD4A:CD4	0.0001198226895024	0.00047518200808	0.252161671664783	0.800916102538706	CD163	HLA-DMA	FRMD4A	CD4	HLA-DMA->CD4	CD163->FRMD4A	0.9560905971119203	braak
HSPA1A:TNF->MKI67:TRAF2	0.0001198095928474	0.0002682009583416	0.446715752204136	0.65508030687568	HSPA1A	TNF	MKI67	TRAF2	TNF->TRAF2	HSPA1A->MKI67	0.9961998170838816	braak
HSPA1A:CXCL12->CD163:CD4	0.0001197979411007	0.0006496094234837	0.184415337539687	0.85368763855027	HSPA1A	CXCL12	CD163	CD4	CXCL12->CD4	HSPA1A->CD163	0.9974469059221684	braak
GPNMB:EFNB1->CD163:EPHB2	0.0001197894772709	0.0008031926051753	0.14914165855001	0.881441854694889	GPNMB	EFNB1	CD163	EPHB2	EFNB1->EPHB2	GPNMB->CD163	0.9552159223992176	braak
GPNMB:HLA-F->HSPA1A:LILRB2	0.0001197827969328	0.0009810728413998	0.122093683443495	0.902824824336004	GPNMB	HLA-F	HSPA1A	LILRB2	HLA-F->LILRB2	GPNMB->HSPA1A	0.999999999949193	braak
CD163:TGFB2->HIF1A:ENG	0.0001197651040789	0.0015371172981382	0.07791539671308	0.937895351838243	CD163	TGFB2	HIF1A	ENG	TGFB2->ENG	CD163->HIF1A	0.9952809182987092	braak
GPNMB:TGFB1->FRMD4A:VASN	0.0001197254277604	0.0001129033954025	1.06042362440461	0.288951919222305	GPNMB	TGFB1	FRMD4A	VASN	TGFB1->VASN	GPNMB->FRMD4A	0.6300612245858203	braak
MKI67:FARP2->TMEM163:PLXNA2	0.0001197150807775	0.0004170040761614	0.287083718412448	0.774048218522253	MKI67	FARP2	TMEM163	PLXNA2	FARP2->PLXNA2	MKI67->TMEM163	0.9462411484901272	braak
IFI44L:HEBP1->FRMD4A:FPR3	0.00011967289971	0.0004041894635256	0.296081195848618	0.767168074057151	IFI44L	HEBP1	FRMD4A	FPR3	HEBP1->FPR3	IFI44L->FRMD4A	0.9938406944345952	braak
HIF1A:HGF->HIST:SDC2	0.000119660638657	0.0009121276478459	0.131188478870929	0.89562620971829	HIF1A	HGF	HIST	SDC2	HGF->SDC2	HIF1A->HIST	0.9846248175626008	braak
HSPA1A:SERTAD1->GPNMB:AR	0.0001196521035049	0.0002259370163706	0.529581674693941	0.596402002697633	HSPA1A	SERTAD1	GPNMB	AR	SERTAD1->AR	HSPA1A->GPNMB	0.999999999926149	braak
CD163:CD14->MKI67:ITGA4	0.0001196517623816	0.0001390858613329	0.860272649103029	0.389638765988723	CD163	CD14	MKI67	ITGA4	CD14->ITGA4	CD163->MKI67	0.8852267077921994	braak
HIF1A:FN1->GPNMB:ITGA5_ITGB1	0.0001195865594472	0.0002085900923698	0.573308914572901	0.566435550523094	HIF1A	FN1	GPNMB	ITGA5_ITGB1	FN1->ITGA5_ITGB1	HIF1A->GPNMB	0.8275946643480625	braak
MKI67:NECTIN2->HSPA1A:CD226	0.0001195802708784	0.0003452508537596	0.346357639890629	0.729073955663376	MKI67	NECTIN2	HSPA1A	CD226	NECTIN2->CD226	MKI67->HSPA1A	0.999999999968608	braak
HSPA1A:SORBS1->MKI67:ITGB5	0.0001194653886832	0.000637112429769	0.187510685871502	0.851260246167861	HSPA1A	SORBS1	MKI67	ITGB5	SORBS1->ITGB5	HSPA1A->MKI67	0.999999999993424	braak
CD163:TNFSF10->HSPA1A:RIPK1	0.0001194616041624	0.0004475888199107	0.266900330947253	0.789545901826422	CD163	TNFSF10	HSPA1A	RIPK1	TNFSF10->RIPK1	CD163->HSPA1A	0.9817105128529584	braak
HIF1A:ADAM15->PICALM:ITGAV	0.0001194196361073	0.0003479924499725	0.343167319051796	0.731472589110668	HIF1A	ADAM15	PICALM	ITGAV	ADAM15->ITGAV	HIF1A->PICALM	0.901297183601221	braak
IFI44L:COL4A4->HIST:CD47	0.0001193989183599	0.0002694954748499	0.443046097254407	0.657732392390507	IFI44L	COL4A4	HIST	CD47	COL4A4->CD47	IFI44L->HIST	0.931191783791995	braak
TMEM163:SEMA4G->MKI67:PLXNB2	0.0001193025232672	0.000166334167019	0.717246043944887	0.473222293285697	TMEM163	SEMA4G	MKI67	PLXNB2	SEMA4G->PLXNB2	TMEM163->MKI67	0.8082317153161408	braak
GPNMB:JAM3->CCL3:ITGB1	0.0001192957880267	0.0002693234617167	0.442946140920471	0.657804692041087	GPNMB	JAM3	CCL3	ITGB1	JAM3->ITGB1	GPNMB->CCL3	0.9530104303660396	braak
MKI67:GNAI2->HSPA1A:FPR1	0.0001192727503525	0.0003073273102065	0.388096815321807	0.697944388620308	MKI67	GNAI2	HSPA1A	FPR1	GNAI2->FPR1	MKI67->HSPA1A	0.999999999968608	braak
CCL3:ZP3->MKI67:MERTK	0.0001192677836254	6.12062546909895e-05	1.9486208432058	0.0513407211162345	CCL3	ZP3	MKI67	MERTK	ZP3->MERTK	CCL3->MKI67	0.3227722278786746	braak
MKI67:PSEN1->HIST:NOTCH1	0.0001192560086638	0.000441873394464	0.269887280288728	0.787246973051592	MKI67	PSEN1	HIST	NOTCH1	PSEN1->NOTCH1	MKI67->HIST	0.9684696673431712	braak
PICALM:PTMA->CD163:VIPR1	0.0001192502604752	0.0006633810965479	0.179761318336934	0.857339952356049	PICALM	PTMA	CD163	VIPR1	PTMA->VIPR1	PICALM->CD163	0.9688991428239526	braak
HSPA1A:PLAU->HSPA1A:PLAUR	0.0001192037664355	0.0004241106176296	0.281067630661439	0.778658527782361	HSPA1A	PLAU	HSPA1A	PLAUR	PLAU->PLAUR	HSPA1A->HSPA1A	0.9970137393141316	braak
HSPA1A:HSPG2->FRMD4A:ITGB1	0.0001191795407476	0.0001097022721222	1.08639081435692	0.277306123765473	HSPA1A	HSPG2	FRMD4A	ITGB1	HSPG2->ITGB1	HSPA1A->FRMD4A	0.8971130901035707	braak
AIF1:AFDN->TMEM163:EPHA7	0.0001191620705625	0.0002211889551319	0.538734271299634	0.59007022265586	AIF1	AFDN	TMEM163	EPHA7	AFDN->EPHA7	AIF1->TMEM163	0.944112356249376	braak
HIF1A:IL10->MKI67:IFNLR1	0.0001191505010275	0.0003693064322893	0.322633159376485	0.746973078020628	HIF1A	IL10	MKI67	IFNLR1	IL10->IFNLR1	HIF1A->MKI67	0.9604183056990896	braak
CCL3:C3->GPNMB:CR1	0.0001191454714623	0.0002265323442651	0.525953465271296	0.598920539760277	CCL3	C3	GPNMB	CR1	C3->CR1	CCL3->GPNMB	0.9464859990375304	braak
CCL3:CD55->GPNMB:CR1	0.0001191454714623	0.0002265323442651	0.525953465271296	0.598920539760277	CCL3	CD55	GPNMB	CR1	CD55->CR1	CCL3->GPNMB	0.9464859990375304	braak
FRMD4A:WNT5A->HSPA1A:FZD1	0.0001191294736394	0.0003392027753516	0.351204301073249	0.725435083614638	FRMD4A	WNT5A	HSPA1A	FZD1	WNT5A->FZD1	FRMD4A->HSPA1A	0.9050330897522426	braak
FRMD4A:PKM->CCL3:CD44	0.000119108383101	0.0008402616307015	0.141751543506256	0.887276260136563	FRMD4A	PKM	CCL3	CD44	PKM->CD44	FRMD4A->CCL3	0.9632440988904584	braak
GPNMB:TNF->CD163:NOTCH1	0.0001190969097384	0.0001586796641073	0.750549293183945	0.452923947428252	GPNMB	TNF	CD163	NOTCH1	TNF->NOTCH1	GPNMB->CD163	0.743386044148544	braak
MKI67:TGFB2->CCL3:ACVR1_TGFBR1_TGFBR2	0.0001190807453675	0.0003361246996962	0.354275497977766	0.723132428299934	MKI67	TGFB2	CCL3	ACVR1_TGFBR1_TGFBR2	TGFB2->ACVR1_TGFBR1_TGFBR2	MKI67->CCL3	0.999999999990423	braak
MKI67:TGFB2->CCL3:ACVR1_TGFBR2	0.0001190807453675	0.0003361246996962	0.354275497977766	0.723132428299934	MKI67	TGFB2	CCL3	ACVR1_TGFBR2	TGFB2->ACVR1_TGFBR2	MKI67->CCL3	0.999999999990423	braak
HIST:PSEN1->MKI67:NCSTN	0.000119056964688	0.0003419410147425	0.348179830891701	0.727705133873832	HIST	PSEN1	MKI67	NCSTN	PSEN1->NCSTN	HIST->MKI67	0.9711478836090284	braak
PICALM:S100A8->AIF1:CD69	0.0001190403432503	0.000226462339459	0.525651830386922	0.599130137826464	PICALM	S100A8	AIF1	CD69	S100A8->CD69	PICALM->AIF1	0.9160254173379822	braak
CCL3:VWF->PICALM:ITGA9	0.0001190122149164	0.0005860224992535	0.203084719559504	0.839068814892571	CCL3	VWF	PICALM	ITGA9	VWF->ITGA9	CCL3->PICALM	0.9663122175905652	braak
HIST:RTN4->MKI67:LINGO1	0.0001190098480344	0.0014357200204548	0.0828921003670174	0.933937335418575	HIST	RTN4	MKI67	LINGO1	RTN4->LINGO1	HIST->MKI67	0.999999999869467	braak
PICALM:NECTIN3->CCL3:NECTIN1	0.0001188976347169	0.0028223797142753	0.0421267323158588	0.966397669775981	PICALM	NECTIN3	CCL3	NECTIN1	NECTIN3->NECTIN1	PICALM->CCL3	0.999999999981269	braak
AIF1:ARPC5->AIF1:ADRB2	0.0001188849500227	0.000550671476076	0.215890880838582	0.829072805527687	AIF1	ARPC5	AIF1	ADRB2	ARPC5->ADRB2	AIF1->AIF1	0.9559264470924388	braak
ERN1:HLA-DRA->MKI67:CD4	0.0001188339538874	0.0002914362174971	0.407752869248636	0.683455118455813	ERN1	HLA-DRA	MKI67	CD4	HLA-DRA->CD4	ERN1->MKI67	0.9967127116836986	braak
PICALM:VCAN->AIF1:ITGB1	0.0001188210038315	0.0007411659875611	0.160316320265236	0.872631903437565	PICALM	VCAN	AIF1	ITGB1	VCAN->ITGB1	PICALM->AIF1	0.9697651032454644	braak
IFI44L:WNT5A->FRMD4A:LDLR	0.0001188090209873	0.0003551591201991	0.334523356518974	0.737984669114658	IFI44L	WNT5A	FRMD4A	LDLR	WNT5A->LDLR	IFI44L->FRMD4A	0.9938406944345952	braak
IFI44L:GNAS->FRMD4A:ADRB2	0.0001187976966954	0.0001304666580767	0.910559820008619	0.362527349304097	IFI44L	GNAS	FRMD4A	ADRB2	GNAS->ADRB2	IFI44L->FRMD4A	0.9681684464824244	braak
PICALM:GSTO1->CCL3:RYR1	0.0001187683199334	6.0892487918125e-05	1.95045930941647	0.0511213987347359	PICALM	GSTO1	CCL3	RYR1	GSTO1->RYR1	PICALM->CCL3	0.3850119823296834	braak
CCL3:LGALS9->HSPA1A:SLC1A5	0.0001186607783021	0.0001198545028293	0.990040219607515	0.322154460845051	CCL3	LGALS9	HSPA1A	SLC1A5	LGALS9->SLC1A5	CCL3->HSPA1A	0.8255193294863844	braak
TMEM163:CD14->GPNMB:ITGB2	0.0001185566176239	0.0027908165795239	0.0424809779667217	0.966115275443719	TMEM163	CD14	GPNMB	ITGB2	CD14->ITGB2	TMEM163->GPNMB	0.999999999977555	braak
CD163:COL5A1->AIF1:SDC3	0.0001185500387027	0.0001068232951613	1.10977702498034	0.267095121951842	CD163	COL5A1	AIF1	SDC3	COL5A1->SDC3	CD163->AIF1	0.7712442656810385	braak
AIF1:ANOS1->MKI67:SDC2	0.0001185461157946	0.0001248107561641	0.949806887146113	0.342210385756596	AIF1	ANOS1	MKI67	SDC2	ANOS1->SDC2	AIF1->MKI67	0.7357547777345822	braak
CCL3:APOE->MKI67:LRP1	0.0001185171196137	0.0024845957691647	0.0477007652853026	0.961954724189398	CCL3	APOE	MKI67	LRP1	APOE->LRP1	CCL3->MKI67	0.999999999984369	braak
CCL3:IGSF10->MKI67:MILR1	0.0001184793596832	0.0008197430524003	0.144532313309998	0.885080141989745	CCL3	IGSF10	MKI67	MILR1	IGSF10->MILR1	CCL3->MKI67	0.999999999984369	braak
CD163:IGF1->ERN1:IGF2R	0.0001184465923311	0.0002343046133625	0.50552394437018	0.613190885144637	CD163	IGF1	ERN1	IGF2R	IGF1->IGF2R	CD163->ERN1	0.9332866306637948	braak
HSPA1A:ADAM10->PICALM:TSPAN15	0.0001182962320321	0.0014850104006999	0.0796602043840411	0.936507511125951	HSPA1A	ADAM10	PICALM	TSPAN15	ADAM10->TSPAN15	HSPA1A->PICALM	0.999999999984849	braak
HSPA1A:WNT5A->MKI67:PTK7	0.000118287483744	0.0003627374590136	0.326096687300152	0.744351203313211	HSPA1A	WNT5A	MKI67	PTK7	WNT5A->PTK7	HSPA1A->MKI67	0.999999999993424	braak
HIF1A:CALR->HIST:ITGAV	0.0001182673492156	0.0029697192806213	0.0398244204384597	0.96823310697756	HIF1A	CALR	HIST	ITGAV	CALR->ITGAV	HIF1A->HIST	0.999747162796669	braak
AIF1:VEGFA->IFI44L:ITGA9	0.0001182596986337	0.0003808963425266	0.31047738040554	0.756197958007242	AIF1	VEGFA	IFI44L	ITGA9	VEGFA->ITGA9	AIF1->IFI44L	0.9613878326624632	braak
IFI44L:B2M->GPNMB:KLRD1	0.000118251799798	0.0003230151137937	0.366087513396072	0.714299774626486	IFI44L	B2M	GPNMB	KLRD1	B2M->KLRD1	IFI44L->GPNMB	0.9459435294770484	braak
HIF1A:TGFB3->AIF1:ITGB5	0.0001182506835361	0.0001977267840006	0.598050912190642	0.549805962536514	HIF1A	TGFB3	AIF1	ITGB5	TGFB3->ITGB5	HIF1A->AIF1	0.9070579915069248	braak
TMEM163:TNF->AIF1:TNFRSF1A	0.0001182361467204	0.0002524620874405	0.468332286717066	0.639546982937697	TMEM163	TNF	AIF1	TNFRSF1A	TNF->TNFRSF1A	TMEM163->AIF1	0.9065389112760774	braak
MKI67:LAMA2->FRMD4A:RPSA	0.0001182227248049	0.0003341300936557	0.353822439372179	0.723471955748273	MKI67	LAMA2	FRMD4A	RPSA	LAMA2->RPSA	MKI67->FRMD4A	0.9805824867845772	braak
CD163:MAML2->TMEM163:NOTCH4	0.0001181424160259	0.0002436853442656	0.484815434354469	0.627807273323706	CD163	MAML2	TMEM163	NOTCH4	MAML2->NOTCH4	CD163->TMEM163	0.9446441266044896	braak
PICALM:VCAN->PICALM:ITGB1	0.0001181172613965	0.0001940440058181	0.608713785816606	0.542714167703034	PICALM	VCAN	PICALM	ITGB1	VCAN->ITGB1	PICALM->PICALM	0.8540620589267778	braak
CCL3:CD14->PICALM:RIPK1	0.0001180856010536	0.0012592314763894	0.0937759286260756	0.925287153578768	CCL3	CD14	PICALM	RIPK1	CD14->RIPK1	CCL3->PICALM	0.9877932255273764	braak
HIF1A:HLA-DRB5->TMEM163:CD4	0.0001180504771725	0.002034454082025	0.0580256287008537	0.953728214164652	HIF1A	HLA-DRB5	TMEM163	CD4	HLA-DRB5->CD4	HIF1A->TMEM163	0.999999999971961	braak
HIST:IGSF10->ERN1:MILR1	0.0001180474643266	0.0002220938505674	0.531520634295086	0.595058046282734	HIST	IGSF10	ERN1	MILR1	IGSF10->MILR1	HIST->ERN1	0.9434158056351024	braak
CD163:HSP90AA1->CCL3:CFTR	0.0001180142557495	0.0002140244538931	0.551405475415946	0.581355748074218	CD163	HSP90AA1	CCL3	CFTR	HSP90AA1->CFTR	CD163->CCL3	0.8272668548175859	braak
CD163:TGFB2->HSPA1A:TGFBR1_TGFBR2	0.0001179995645076	0.00076219505044	0.154815443159246	0.876966816120306	CD163	TGFB2	HSPA1A	TGFBR1_TGFBR2	TGFB2->TGFBR1_TGFBR2	CD163->HSPA1A	0.9951566437237532	braak
HIF1A:HLA-DQB1->HIST:LAG3	0.0001179739312375	0.0001682366251761	0.701238099100292	0.483154436974373	HIF1A	HLA-DQB1	HIST	LAG3	HLA-DQB1->LAG3	HIF1A->HIST	0.8324227046666908	braak
HIF1A:BMP7->HIF1A:ENG	0.0001179524788343	0.0001401381754716	0.841686988126734	0.399963183476431	HIF1A	BMP7	HIF1A	ENG	BMP7->ENG	HIF1A->HIF1A	0.8109750736787302	braak
IFI44L:IL11RA->HIST:CD40	0.0001179384915201	0.0008491828115838	0.138884689976447	0.889541269339395	IFI44L	IL11RA	HIST	CD40	IL11RA->CD40	IFI44L->HIST	0.9582287000058124	braak
GPNMB:PTPN6->CCL3:EGFR	0.0001179108170562	0.0010361777675173	0.113794004033418	0.909401091806848	GPNMB	PTPN6	CCL3	EGFR	PTPN6->EGFR	GPNMB->CCL3	0.9827556606959852	braak
HIST:COL18A1->HIF1A:ITGA5	0.0001178959879794	0.0020101275088135	0.0586509997313989	0.95323008865428	HIST	COL18A1	HIF1A	ITGA5	COL18A1->ITGA5	HIST->HIF1A	0.9942100737739968	braak
TMEM163:S100A8->HIF1A:AGER	0.00011789430155	0.0001350539649253	0.872942172524726	0.382694598071329	TMEM163	S100A8	HIF1A	AGER	S100A8->AGER	TMEM163->HIF1A	0.8555529797061889	braak
MKI67:LAMA1->CD163:ITGA9_ITGB1	0.0001178647311314	0.0001680815284938	0.701235478922572	0.483156071878685	MKI67	LAMA1	CD163	ITGA9_ITGB1	LAMA1->ITGA9_ITGB1	MKI67->CD163	0.9232586324018436	braak
IFI44L:VCAN->AIF1:TLR1	0.0001178485282108	6.99726714632628e-05	1.68420793070199	0.0921414911052334	IFI44L	VCAN	AIF1	TLR1	VCAN->TLR1	IFI44L->AIF1	0.8879029935424313	braak
HSPA1A:HMGB1->CD163:CXCR4	0.0001178068512536	0.0010972105778022	0.107369408969475	0.914495922292519	HSPA1A	HMGB1	CD163	CXCR4	HMGB1->CXCR4	HSPA1A->CD163	0.999999999933781	braak
AIF1:APOE->MKI67:LSR	0.0001177933336089	0.0001123286903847	1.04864868632758	0.294339839295318	AIF1	APOE	MKI67	LSR	APOE->LSR	AIF1->MKI67	0.7357547777345822	braak
HIST:LGALS9->TMEM163:CD44	0.0001177200887488	0.000222174999057	0.52985299537949	0.59621385827368	HIST	LGALS9	TMEM163	CD44	LGALS9->CD44	HIST->TMEM163	0.9298614633259368	braak
GPNMB:FRS3->GPNMB:FGFR1	0.0001177142499301	0.0010700828889187	0.110004796029442	0.912405571320034	GPNMB	FRS3	GPNMB	FGFR1	FRS3->FGFR1	GPNMB->GPNMB	0.9720956554250828	braak
CCL3:THBS4->CD163:CD47	0.0001176829345348	6.0418321111582e-05	1.94780212971397	0.0514386438682662	CCL3	THBS4	CD163	CD47	THBS4->CD47	CCL3->CD163	0.308845207839027	braak
CD163:COL9A2->TMEM163:GP6	0.0001175056553941	9.0630695627931e-05	1.29653264360442	0.194792041154058	CD163	COL9A2	TMEM163	GP6	COL9A2->GP6	CD163->TMEM163	0.9155653345884548	braak
IFI44L:APOE->TMEM163:LRP6	0.0001174810312801	0.003004371757828	0.0391033602862536	0.96880798189892	IFI44L	APOE	TMEM163	LRP6	APOE->LRP6	IFI44L->TMEM163	0.999999999995596	braak
PICALM:COL18A1->IFI44L:ITGB5	0.0001174642192146	0.0010601292347302	0.110801792240475	0.911773524102733	PICALM	COL18A1	IFI44L	ITGB5	COL18A1->ITGB5	PICALM->IFI44L	0.9937371959847304	braak
AIF1:FABP5->IFI44L:RXRA	0.0001174540412158	0.0009017284689245	0.1302543340524	0.896365208333246	AIF1	FABP5	IFI44L	RXRA	FABP5->RXRA	AIF1->IFI44L	0.9613878326624632	braak
CCL3:NRG1->AIF1:SIGLEC7	0.0001173961638058	0.0002345029900928	0.500616916481038	0.616640754663225	CCL3	NRG1	AIF1	SIGLEC7	NRG1->SIGLEC7	CCL3->AIF1	0.902465564999422	braak
TMEM163:WNT2B->HIST:FZD2_LRP6	0.000117389381452	0.0010651059975512	0.110213801933255	0.912239816598229	TMEM163	WNT2B	HIST	FZD2_LRP6	WNT2B->FZD2_LRP6	TMEM163->HIST	0.999999999961674	braak
CD163:HMGB1->AIF1:CXCR4	0.0001173772403369	0.0169046415185251	0.0069434918337826	0.994459939584105	CD163	HMGB1	AIF1	CXCR4	HMGB1->CXCR4	CD163->AIF1	0.9987040509370422	braak
GPNMB:HGF->HIST:ST14	0.0001173452283753	0.001474793955362	0.0795672018784428	0.936581481592351	GPNMB	HGF	HIST	ST14	HGF->ST14	GPNMB->HIST	0.9828907436571744	braak
HSPA1A:BSG->FRMD4A:SLC16A7	0.0001173407349412	0.0002990133905412	0.392426354983206	0.694743216099492	HSPA1A	BSG	FRMD4A	SLC16A7	BSG->SLC16A7	HSPA1A->FRMD4A	0.9676853962448148	braak
PICALM:F13A1->HIF1A:ITGA4	0.0001173241513075	0.0003206666241408	0.365875780249695	0.71445776973932	PICALM	F13A1	HIF1A	ITGA4	F13A1->ITGA4	PICALM->HIF1A	0.9279647024423596	braak
TMEM163:MFNG->FRMD4A:NOTCH1	0.0001173168888602	0.0006418215583005	0.182787392138881	0.854964841561448	TMEM163	MFNG	FRMD4A	NOTCH1	MFNG->NOTCH1	TMEM163->FRMD4A	0.9618524830541048	braak
GPNMB:HLA-DRB5->HSPA1A:CD4	0.000117153706064	0.0006855105970573	0.170899919807151	0.864302459719659	GPNMB	HLA-DRB5	HSPA1A	CD4	HLA-DRB5->CD4	GPNMB->HSPA1A	0.9818205463425056	braak
IFI44L:FN1->AIF1:ITGA9	0.0001171346679768	0.0001140953734926	1.02663819216501	0.304590863150656	IFI44L	FN1	AIF1	ITGA9	FN1->ITGA9	IFI44L->AIF1	0.8903041474089861	braak
TMEM163:LGALS1->IFI44L:ITGB1	0.000117128622761	0.0003558741376324	0.32912934764026	0.74205792265317	TMEM163	LGALS1	IFI44L	ITGB1	LGALS1->ITGB1	TMEM163->IFI44L	0.9475353528549776	braak
IFI44L:AGTRAP->IFI44L:RACK1	0.0001170979517809	0.00013112192583	0.893046308156973	0.371832374205395	IFI44L	AGTRAP	IFI44L	RACK1	AGTRAP->RACK1	IFI44L->IFI44L	0.8750817541993676	braak
PICALM:TNF->PICALM:NOTCH1	0.0001170919680933	0.0001999318870702	0.58565929531889	0.558104492977771	PICALM	TNF	PICALM	NOTCH1	TNF->NOTCH1	PICALM->PICALM	0.8540620589267778	braak
IFI44L:CALR->GPNMB:LRP1	0.0001170366927428	0.0029310326550073	0.0399301906592231	0.968148781625187	IFI44L	CALR	GPNMB	LRP1	CALR->LRP1	IFI44L->GPNMB	0.999999999992764	braak
HIST:MFGE8->HIST:ITGAV	0.0001170062697051	0.0002581194559054	0.453302790735581	0.65033072355306	HIST	MFGE8	HIST	ITGAV	MFGE8->ITGAV	HIST->HIST	0.9658002278623145	braak
HSPA1A:SELPLG->GPNMB:ITGB2	0.0001169721132487	0.0001139224373125	1.0267697567581	0.304528893419726	HSPA1A	SELPLG	GPNMB	ITGB2	SELPLG->ITGB2	HSPA1A->GPNMB	0.999999999926149	braak
HIF1A:POMC->GPNMB:GPR84	0.0001169501621217	0.0002903068484658	0.402850166090799	0.687058453681359	HIF1A	POMC	GPNMB	GPR84	POMC->GPR84	HIF1A->GPNMB	0.8946045300708265	braak
GPNMB:CCL3L1->GPNMB:CCR1	0.0001169479536238	0.0002558902462565	0.45702388166309	0.647653880207932	GPNMB	CCL3L1	GPNMB	CCR1	CCL3L1->CCR1	GPNMB->GPNMB	0.8930667711215076	braak
CCL3:TOR2A->CCL3:ATP5F1B	0.0001168858282103	0.000339810327215	0.343973737256173	0.730866036941479	CCL3	TOR2A	CCL3	ATP5F1B	TOR2A->ATP5F1B	CCL3->CCL3	0.9135825461768488	braak
CCL3:WNT5A->HSPA1A:RYK	0.0001168506648106	0.0003004008603586	0.388982457211174	0.697289123592794	CCL3	WNT5A	HSPA1A	RYK	WNT5A->RYK	CCL3->HSPA1A	0.955588114634345	braak
GPNMB:ADAM15->TMEM163:ITGB1	0.0001168369661059	0.0003084546156655	0.378781707817479	0.704849972034024	GPNMB	ADAM15	TMEM163	ITGB1	ADAM15->ITGB1	GPNMB->TMEM163	0.9247515128958784	braak
PICALM:JAG2->MKI67:NOTCH2	0.0001168248683776	0.0001666046429024	0.701210160427476	0.483171869937711	PICALM	JAG2	MKI67	NOTCH2	JAG2->NOTCH2	PICALM->MKI67	0.8688563634515848	braak
HIF1A:APOE->AIF1:LRP8	0.0001167859418794	0.0018634001343905	0.0626735716736846	0.950026442757906	HIF1A	APOE	AIF1	LRP8	APOE->LRP8	HIF1A->AIF1	0.9998855795555522	braak
TMEM163:ADAM10->AIF1:NOTCH1	0.0001167614862415	0.0044884753186587	0.0260136188687845	0.979246475840954	TMEM163	ADAM10	AIF1	NOTCH1	ADAM10->NOTCH1	TMEM163->AIF1	0.999999999980854	braak
HIST:FGF20->HSPA1A:FGFR1	0.0001167351104689	0.0015248501127549	0.0765551377754823	0.938977449032132	HIST	FGF20	HSPA1A	FGFR1	FGF20->FGFR1	HIST->HSPA1A	0.999999999952136	braak
AIF1:ITGB3BP->CD163:ITGB5	0.0001166966225695	0.0010620795327033	0.109875596860938	0.912508036228022	AIF1	ITGB3BP	CD163	ITGB5	ITGB3BP->ITGB5	AIF1->CD163	0.984569074367124	braak
AIF1:FARP2->HSPA1A:PLXNA2	0.0001166956566448	0.0002277566004549	0.512370031918711	0.608392060557428	AIF1	FARP2	HSPA1A	PLXNA2	FARP2->PLXNA2	AIF1->HSPA1A	0.8662901598696066	braak
HSPA1A:C5->HIF1A:C5AR2	0.0001166490258557	0.0002931234914882	0.397951816360807	0.690665703610666	HSPA1A	C5	HIF1A	C5AR2	C5->C5AR2	HSPA1A->HIF1A	0.999999999964241	braak
AIF1:TXLNA->CCL3:STX3	0.0001166064337832	0.0004276554150296	0.272664462287184	0.785111154874392	AIF1	TXLNA	CCL3	STX3	TXLNA->STX3	AIF1->CCL3	0.999999999978864	braak
AIF1:HRAS->HIF1A:INSR	0.0001165958935907	8.62103419794549e-05	1.35245831200265	0.176228746183216	AIF1	HRAS	HIF1A	INSR	HRAS->INSR	AIF1->HIF1A	0.9330487192657096	braak
HSPA1A:HLA-B->HIF1A:LILRB2	0.0001165952605703	0.0005091966030641	0.22897886566555	0.81888534252081	HSPA1A	HLA-B	HIF1A	LILRB2	HLA-B->LILRB2	HSPA1A->HIF1A	0.999999999964241	braak
HIST:CALM1->HSPA1A:FAS	0.0001165783121431	0.0001277823603536	0.912319288988565	0.361600663174151	HIST	CALM1	HSPA1A	FAS	CALM1->FAS	HIST->HSPA1A	0.8825574847825108	braak
HIF1A:JAM3->IFI44L:ITGB1	0.0001165703727278	0.0001143532417275	1.01938844029953	0.308018591899665	HIF1A	JAM3	IFI44L	ITGB1	JAM3->ITGB1	HIF1A->IFI44L	0.9144478232497244	braak
HIF1A:CD99->FRMD4A:CD99L2	0.0001165371083429	0.0042924929950933	0.0271490503248752	0.978340852659326	HIF1A	CD99	FRMD4A	CD99L2	CD99->CD99L2	HIF1A->FRMD4A	0.9988034575958362	braak
HIST:IL1B->CCL3:SIGIRR	0.0001164939111439	5.98979489697131e-05	1.94487312416736	0.0517902504220521	HIST	IL1B	CCL3	SIGIRR	IL1B->SIGIRR	HIST->CCL3	0.6198723100446628	braak
HIST:CALCB->PICALM:TSHR	0.0001164819016433	0.0008026272812911	0.14512576928111	0.884611572725401	HIST	CALCB	PICALM	TSHR	CALCB->TSHR	HIST->PICALM	0.988520523127433	braak
GPNMB:APP->CD163:AGER	0.0001164087790767	0.0001555750546566	0.748248357255748	0.454310367887608	GPNMB	APP	CD163	AGER	APP->AGER	GPNMB->CD163	0.7436408189813422	braak
PICALM:RTN4->IFI44L:RTN4RL1	0.0001164004860308	0.0008702795462062	0.133750685671412	0.893599723832789	PICALM	RTN4	IFI44L	RTN4RL1	RTN4->RTN4RL1	PICALM->IFI44L	0.9937371959847304	braak
HIF1A:TIMP2->AIF1:ITGB1	0.0001163656977677	0.0032917007265519	0.0353512385950215	0.971799666348899	HIF1A	TIMP2	AIF1	ITGB1	TIMP2->ITGB1	HIF1A->AIF1	0.9998855795555522	braak
PICALM:IL1B->HIF1A:IL1R1_IL1RAP	0.0001162913454658	0.0001312751353406	0.885859650147185	0.375693161594903	PICALM	IL1B	HIF1A	IL1R1_IL1RAP	IL1B->IL1R1_IL1RAP	PICALM->HIF1A	0.7782073018135932	braak
MKI67:HMGB1->GPNMB:HAVCR2	0.0001162655794889	0.0069474925869805	0.0167348979553891	0.986648106512474	MKI67	HMGB1	GPNMB	HAVCR2	HMGB1->HAVCR2	MKI67->GPNMB	0.999999999992049	braak
HIF1A:APOE->HIF1A:LDLR	0.000116262396001	0.0006005746382249	0.193585257520485	0.846500642616764	HIF1A	APOE	HIF1A	LDLR	APOE->LDLR	HIF1A->HIF1A	0.9529623798783816	braak
TMEM163:ICAM5->AIF1:ITGB2	0.0001161997518286	0.000108315911692	1.07278561398257	0.283367316901605	TMEM163	ICAM5	AIF1	ITGB2	ICAM5->ITGB2	TMEM163->AIF1	0.8404154705515993	braak
HIST:ARF6->TMEM163:SMAP1	0.0001161986742238	0.0003901611971331	0.297822220860674	0.765838853928499	HIST	ARF6	TMEM163	SMAP1	ARF6->SMAP1	HIST->TMEM163	0.9650009909363472	braak
HIST:ADM->HIF1A:RAMP1	0.0001161943823892	0.0001730063383908	0.671619221989213	0.501826137984711	HIST	ADM	HIF1A	RAMP1	ADM->RAMP1	HIST->HIF1A	0.8023463493970479	braak
HSPA1A:TGFB1->MKI67:ITGB8	0.0001161852838058	0.0002209167857274	0.525923294706756	0.598941502987592	HSPA1A	TGFB1	MKI67	ITGB8	TGFB1->ITGB8	HSPA1A->MKI67	0.9797733602954742	braak
HIF1A:EFNB2->TMEM163:EPHB2	0.000116166684078	0.0002014908017436	0.576535916641493	0.564253000302631	HIF1A	EFNB2	TMEM163	EPHB2	EFNB2->EPHB2	HIF1A->TMEM163	0.9185916170689502	braak
FRMD4A:APOE->HIF1A:LDLR	0.000116123848217	0.0019646717939952	0.0591059781954209	0.952867697057379	FRMD4A	APOE	HIF1A	LDLR	APOE->LDLR	FRMD4A->HIF1A	0.9868308680955612	braak
GPNMB:SEMA6D->MKI67:PLXNA1_TREM2_TYROBP	0.0001160772556161	0.0008522179784749	0.136206062941661	0.891658382304269	GPNMB	SEMA6D	MKI67	PLXNA1_TREM2_TYROBP	SEMA6D->PLXNA1_TREM2_TYROBP	GPNMB->MKI67	0.99999999995633	braak
PICALM:LY86->IFI44L:CD180	0.000116070551888	0.000748951819889	0.154977328054649	0.876839190930762	PICALM	LY86	IFI44L	CD180	LY86->CD180	PICALM->IFI44L	0.9937371959847304	braak
IFI44L:C1QB->IFI44L:C1QBP	0.0001160614595882	5.82489347010442e-05	1.99250784900993	0.0463153648541555	IFI44L	C1QB	IFI44L	C1QBP	C1QB->C1QBP	IFI44L->IFI44L	0.870964403518933	braak
HIF1A:COL4A3->AIF1:CD93	0.0001160282605793	0.0005826609203281	0.199135134228724	0.842157038422511	HIF1A	COL4A3	AIF1	CD93	COL4A3->CD93	HIF1A->AIF1	0.9983682226218028	braak
CCL3:CNTN1->GPNMB:NOTCH1	0.0001160111986515	0.0003968911028946	0.292299821803588	0.770057395047119	CCL3	CNTN1	GPNMB	NOTCH1	CNTN1->NOTCH1	CCL3->GPNMB	0.9464859990375304	braak
TMEM163:APP->CCL3:NCSTN	0.0001160093680305	0.0001198731196681	0.967767989618678	0.333160253857999	TMEM163	APP	CCL3	NCSTN	APP->NCSTN	TMEM163->CCL3	0.7708311549598013	braak
HIF1A:CALM1->HIST:PDE1B	0.0001159790729902	0.000344296667878	0.336857959459924	0.736223978429396	HIF1A	CALM1	HIST	PDE1B	CALM1->PDE1B	HIF1A->HIST	0.9506097418998072	braak
AIF1:CALM3->TMEM163:GP6	0.000115973092378	0.0004739485940067	0.244695508847508	0.806692205770161	AIF1	CALM3	TMEM163	GP6	CALM3->GP6	AIF1->TMEM163	0.9740419546813832	braak
PICALM:CXCL12->CCL3:ITGA5	0.0001159453199782	0.0001174717868286	0.987005672667183	0.323639857680981	PICALM	CXCL12	CCL3	ITGA5	CXCL12->ITGA5	PICALM->CCL3	0.7483185001989513	braak
PICALM:SPP1->IFI44L:CD44	0.0001159342599569	0.0002350386154939	0.49325622393272	0.621831555528067	PICALM	SPP1	IFI44L	CD44	SPP1->CD44	PICALM->IFI44L	0.98481730165473	braak
TMEM163:ACTR2->CD163:LDLR	0.0001159334965428	0.0013270631464872	0.0873609495145579	0.930384608435919	TMEM163	ACTR2	CD163	LDLR	ACTR2->LDLR	TMEM163->CD163	0.999999999970831	braak
FRMD4A:JAG1->GPNMB:CD46	0.0001159233962199	0.0003816988349618	0.303703825115281	0.761353543555936	FRMD4A	JAG1	GPNMB	CD46	JAG1->CD46	FRMD4A->GPNMB	0.8765732258984404	braak
HIST:WNT3->TMEM163:RYK	0.0001159124091929	0.0002203991514349	0.525920396871901	0.598943516489824	HIST	WNT3	TMEM163	RYK	WNT3->RYK	HIST->TMEM163	0.9298614633259368	braak
GPNMB:ANGPTL1->CD163:LILRB3	0.0001158756942168	0.001507886361202	0.0768464369718719	0.938745708570938	GPNMB	ANGPTL1	CD163	LILRB3	ANGPTL1->LILRB3	GPNMB->CD163	0.9645255872410042	braak
CCL3:CALM3->PICALM:INSR	0.000115863855326	0.0010214142904176	0.113434731051902	0.909685906002768	CCL3	CALM3	PICALM	INSR	CALM3->INSR	CCL3->PICALM	0.9848665593914264	braak
HSPA1A:FARP2->FRMD4A:PLXNA3	0.0001158453598052	0.0001075377742054	1.07725272036844	0.281367378201928	HSPA1A	FARP2	FRMD4A	PLXNA3	FARP2->PLXNA3	HSPA1A->FRMD4A	0.8971130901035707	braak
HIST:HLA-C->HIF1A:NOTCH4	0.0001158420492382	0.0009803127845157	0.118168457116961	0.905934182385728	HIST	HLA-C	HIF1A	NOTCH4	HLA-C->NOTCH4	HIST->HIF1A	0.9721086290453156	braak
HIF1A:CCL2->HIF1A:CCR10	0.0001158333591072	0.0001565988989379	0.73968182338985	0.459493079804209	HIF1A	CCL2	HIF1A	CCR10	CCL2->CCR10	HIF1A->HIF1A	0.8412023671281028	braak
TMEM163:FARP2->GPNMB:PLXNA2	0.00011583285038	0.0006492906707231	0.178399067787382	0.858409581359534	TMEM163	FARP2	GPNMB	PLXNA2	FARP2->PLXNA2	TMEM163->GPNMB	0.959521860591005	braak
MKI67:CXADR->HIF1A:JAML	0.0001157819298719	9.60849739208885e-05	1.2049951740346	0.2282051649368	MKI67	CXADR	HIF1A	JAML	CXADR->JAML	MKI67->HIF1A	0.8512237287778912	braak
HIF1A:JAML->MKI67:CXADR	0.0001157819298719	9.60849739208885e-05	1.2049951740346	0.2282051649368	HIF1A	JAML	MKI67	CXADR	JAML->CXADR	HIF1A->MKI67	0.7735340236425123	braak
IFI44L:IGSF1->GPNMB:ACVR1B	0.000115679260604	8.83955606523507e-05	1.30865464001037	0.190651363320147	IFI44L	IGSF1	GPNMB	ACVR1B	IGSF1->ACVR1B	IFI44L->GPNMB	0.8762339424260686	braak
ERN1:SLIT2->ERN1:ROBO2	0.0001156739333674	0.0005821018006478	0.19871770408332	0.842483574354324	ERN1	SLIT2	ERN1	ROBO2	SLIT2->ROBO2	ERN1->ERN1	0.9388881339214508	braak
HIF1A:SEMA4A->MKI67:PLXND1	0.0001156680612539	0.0001493430242645	0.774512648471531	0.438627691317277	HIF1A	SEMA4A	MKI67	PLXND1	SEMA4A->PLXND1	HIF1A->MKI67	0.8056309760006544	braak
PICALM:HGF->GPNMB:ITGB1	0.0001156639733482	0.0007154249869825	0.16167169927356	0.871564392018197	PICALM	HGF	GPNMB	ITGB1	HGF->ITGB1	PICALM->GPNMB	0.95792818180058	braak
HIST:IL16->CCL3:GRIN2B	0.0001156572934663	0.0006969068983705	0.16595802644056	0.868189982080572	HIST	IL16	CCL3	GRIN2B	IL16->GRIN2B	HIST->CCL3	0.999999999959227	braak
HIF1A:COL18A1->FRMD4A:PTPRS	0.0001154210099174	0.0011419482082769	0.101073769441467	0.919491900345585	HIF1A	COL18A1	FRMD4A	PTPRS	COL18A1->PTPRS	HIF1A->FRMD4A	0.995627825300758	braak
HSPA1A:CCL4->HIF1A:CCR1	0.0001154050173412	0.0001498404996171	0.770185748420048	0.441189716550893	HSPA1A	CCL4	HIF1A	CCR1	CCL4->CCR1	HSPA1A->HIF1A	0.9444996054190036	braak
HIST:COL4A2->IFI44L:ITGA9_ITGB1	0.0001153895032856	0.0002194072239008	0.52591478636895	0.598947414843614	HIST	COL4A2	IFI44L	ITGA9_ITGB1	COL4A2->ITGA9_ITGB1	HIST->IFI44L	0.990312081878288	braak
FRMD4A:BMP1->AIF1:BMPR2	0.0001153400577393	0.0001802997041987	0.639712961549034	0.522359227262336	FRMD4A	BMP1	AIF1	BMPR2	BMP1->BMPR2	FRMD4A->AIF1	0.7713936555283092	braak
HIST:TNFSF10->GPNMB:TNFRSF10B	0.0001152443761911	0.0007900644459875	0.14586705777789	0.88402633747392	HIST	TNFSF10	GPNMB	TNFRSF10B	TNFSF10->TNFRSF10B	HIST->GPNMB	0.999999999889376	braak
FRMD4A:SERPINF1->FRMD4A:PLXDC1	0.0001151838253738	0.0035516063471118	0.0324314730058767	0.974127963853839	FRMD4A	SERPINF1	FRMD4A	PLXDC1	SERPINF1->PLXDC1	FRMD4A->FRMD4A	0.996200349741766	braak
IFI44L:COL4A4->FRMD4A:ITGA9_ITGB1	0.0001151410504488	9.33640702921591e-05	1.23324797310684	0.2174832620516	IFI44L	COL4A4	FRMD4A	ITGA9_ITGB1	COL4A4->ITGA9_ITGB1	IFI44L->FRMD4A	0.8983032429474679	braak
HIST:APP->IFI44L:APLP2	0.0001151140788623	0.0007179088121474	0.160346379532499	0.872608225905493	HIST	APP	IFI44L	APLP2	APP->APLP2	HIST->IFI44L	0.999999999949211	braak
PICALM:CALM3->HIF1A:ESR1	0.0001150449154353	0.0007168744462849	0.160481261442026	0.872501981516058	PICALM	CALM3	HIF1A	ESR1	CALM3->ESR1	PICALM->HIF1A	0.9852082508432992	braak
CD163:APOE->TMEM163:SDC2	0.0001149898653289	0.000678427365717	0.169494733172207	0.865407514747539	CD163	APOE	TMEM163	SDC2	APOE->SDC2	CD163->TMEM163	0.9796561527436878	braak
GPNMB:APP->GPNMB:LRP10	0.0001149811196844	0.0009368548735806	0.122730983129787	0.902320128344445	GPNMB	APP	GPNMB	LRP10	APP->LRP10	GPNMB->GPNMB	0.9658637993546172	braak
IFI44L:NAMPT->GPNMB:ITGA5_ITGB1	0.0001148946664511	0.0009799741883653	0.117242543543712	0.90666785449896	IFI44L	NAMPT	GPNMB	ITGA5_ITGB1	NAMPT->ITGA5_ITGB1	IFI44L->GPNMB	0.9912006723091242	braak
AIF1:FAM3C->HIST:ADGRG5	0.0001148478521116	0.0007581422420922	0.151485889764831	0.87959244072442	AIF1	FAM3C	HIST	ADGRG5	FAM3C->ADGRG5	AIF1->HIST	0.9626151966091228	braak
IFI44L:APP->MKI67:NOTCH2	0.0001148358468908	0.0025216973309456	0.0455391079181598	0.963677603606646	IFI44L	APP	MKI67	NOTCH2	APP->NOTCH2	IFI44L->MKI67	0.9784526237749548	braak
HIF1A:B2M->PICALM:CD247	0.0001148326467247	0.0001310792663109	0.876055000585106	0.38100013431879	HIF1A	B2M	PICALM	CD247	B2M->CD247	HIF1A->PICALM	0.7218267850869593	braak
GPNMB:PSEN1->HSPA1A:NCSTN	0.0001148128283277	9.20972080961842e-05	1.24664830455901	0.212526481651678	GPNMB	PSEN1	HSPA1A	NCSTN	PSEN1->NCSTN	GPNMB->HSPA1A	0.941949866943466	braak
PICALM:CALM1->HSPA1A:GP6	0.0001148083649938	0.0001507004583911	0.761831557909473	0.446160542870789	PICALM	CALM1	HSPA1A	GP6	CALM1->GP6	PICALM->HSPA1A	0.9789322728912024	braak
CD163:SERPINF1->FRMD4A:PLXDC1	0.0001147802819179	0.0018366781685521	0.0624934100504097	0.950169909702075	CD163	SERPINF1	FRMD4A	PLXDC1	SERPINF1->PLXDC1	CD163->FRMD4A	0.990842967431196	braak
MKI67:TF->MKI67:ADRB2	0.000114733734451	0.000495993001843	0.231321276761442	0.817065218421944	MKI67	TF	MKI67	ADRB2	TF->ADRB2	MKI67->MKI67	0.9636837389559476	braak
IFI44L:BMP1->IFI44L:BMPR1A	0.000114728498961	9.9845626598006e-05	1.14905883081806	0.250531722812822	IFI44L	BMP1	IFI44L	BMPR1A	BMP1->BMPR1A	IFI44L->IFI44L	0.870964403518933	braak
CCL3:GNAI2->HIF1A:ADCY1	0.0001147063634172	0.0003379568518442	0.33941126741859	0.734299931669275	CCL3	GNAI2	HIF1A	ADCY1	GNAI2->ADCY1	CCL3->HIF1A	0.9195113221390516	braak
HSPA1A:PROS1->HIF1A:AXL	0.0001146824672829	0.000594724114126	0.192833054115271	0.847089715848797	HSPA1A	PROS1	HIF1A	AXL	PROS1->AXL	HSPA1A->HIF1A	0.999999999964241	braak
MKI67:PLAU->HSPA1A:IGF2R	0.0001146509417693	0.0003689613938607	0.310739669995411	0.755998536838315	MKI67	PLAU	HSPA1A	IGF2R	PLAU->IGF2R	MKI67->HSPA1A	0.999999999968608	braak
HIF1A:TNR->FRMD4A:ITGA9_ITGB1	0.0001145607716748	0.0008323285900526	0.137638876092927	0.890525829240696	HIF1A	TNR	FRMD4A	ITGA9_ITGB1	TNR->ITGA9_ITGB1	HIF1A->FRMD4A	0.9921600717862968	braak
MKI67:GNAI2->FRMD4A:EDNRB	0.0001145533827952	0.0001763821596686	0.64946127777615	0.516040267304508	MKI67	GNAI2	FRMD4A	EDNRB	GNAI2->EDNRB	MKI67->FRMD4A	0.9414549067572382	braak
PICALM:CALM3->GPNMB:KCNQ5	0.0001144983667198	0.001463183539638	0.0782529078669994	0.937626876614365	PICALM	CALM3	GPNMB	KCNQ5	CALM3->KCNQ5	PICALM->GPNMB	0.981419762882325	braak
FRMD4A:SIRPB2->HSPA1A:CD47	0.0001144928679978	0.0007464328092341	0.153386703506915	0.8780933298712	FRMD4A	SIRPB2	HSPA1A	CD47	SIRPB2->CD47	FRMD4A->HSPA1A	0.9537681294234795	braak
FRMD4A:AFDN->PICALM:EPHB3	0.0001144420836831	0.0001324361573489	0.864130204122809	0.387516368360287	FRMD4A	AFDN	PICALM	EPHB3	AFDN->EPHB3	FRMD4A->PICALM	0.6829981882402154	braak
HIST:CALM3->HIF1A:TRPC5	0.0001144377716829	0.000303994587473	0.376446740826119	0.706584802953558	HIST	CALM3	HIF1A	TRPC5	CALM3->TRPC5	HIST->HIF1A	0.9169170233676404	braak
HSPA1A:HLA-DPA1->MKI67:CD4	0.0001143876183674	0.0004994338219112	0.2290345854625	0.818842035181841	HSPA1A	HLA-DPA1	MKI67	CD4	HLA-DPA1->CD4	HSPA1A->MKI67	0.999999999993424	braak
AIF1:SELPLG->AIF1:ITGB2	0.0001143727454846	0.0014793056322204	0.0773151558363133	0.938372834382541	AIF1	SELPLG	AIF1	ITGB2	SELPLG->ITGB2	AIF1->AIF1	0.9829143999627676	braak
FRMD4A:IL16->HSPA1A:CCR5	0.0001143701971346	9.4930973176961e-05	1.20477219717842	0.228291255885675	FRMD4A	IL16	HSPA1A	CCR5	IL16->CCR5	FRMD4A->HSPA1A	0.8193597794664503	braak
HIST:LGALS9->IFI44L:CD44	0.0001143167546447	0.0005152067220843	0.221885215670876	0.824403239864271	HIST	LGALS9	IFI44L	CD44	LGALS9->CD44	HIST->IFI44L	0.999999999949211	braak
PICALM:CALCB->CD163:GPR84	0.0001143126374218	0.0003348420579516	0.341392709509501	0.732807962773551	PICALM	CALCB	CD163	GPR84	CALCB->GPR84	PICALM->CD163	0.9198668374815364	braak
AIF1:ACTR2->IFI44L:ADRB2	0.0001142768480102	0.0007023485565187	0.162706745745501	0.87074933543582	AIF1	ACTR2	IFI44L	ADRB2	ACTR2->ADRB2	AIF1->IFI44L	0.9613878326624632	braak
TMEM163:CALM1->IFI44L:PDE1B	0.0001142348033696	0.000665604929002	0.171625536999776	0.863731929717094	TMEM163	CALM1	IFI44L	PDE1B	CALM1->PDE1B	TMEM163->IFI44L	0.9723662548980068	braak
MKI67:GDF11->FRMD4A:ANTXR1	0.0001142210218185	0.0001957047723707	0.583639430121744	0.559462926035283	MKI67	GDF11	FRMD4A	ANTXR1	GDF11->ANTXR1	MKI67->FRMD4A	0.9490508701297652	braak
HSPA1A:LAMB2->GPNMB:ITGA6_ITGB1	0.0001141725631255	0.0001451332630015	0.786673990264077	0.43147273369656	HSPA1A	LAMB2	GPNMB	ITGA6_ITGB1	LAMB2->ITGA6_ITGB1	HSPA1A->GPNMB	0.999999999926149	braak
TMEM163:TNF->IFI44L:VSIR	0.0001141425938643	0.0002274388325049	0.501860621632749	0.615765566701935	TMEM163	TNF	IFI44L	VSIR	TNF->VSIR	TMEM163->IFI44L	0.8848441753147979	braak
CCL3:IGF1->HIST:IGF2R	0.0001141222225079	0.0003073967397429	0.37125384805123	0.710448469349302	CCL3	IGF1	HIST	IGF2R	IGF1->IGF2R	CCL3->HIST	0.9645047353170292	braak
IFI44L:PTDSS1->FRMD4A:JMJD6	0.0001140745310939	0.0003065151714375	0.372166018924575	0.709769244776217	IFI44L	PTDSS1	FRMD4A	JMJD6	PTDSS1->JMJD6	IFI44L->FRMD4A	0.9938406944345952	braak
GPNMB:LGALS9->HSPA1A:CD44	0.0001139155066223	0.0004190896945673	0.271816530205975	0.78576309434126	GPNMB	LGALS9	HSPA1A	CD44	LGALS9->CD44	GPNMB->HSPA1A	0.9790766506658368	braak
IFI44L:ICAM1->FRMD4A:ITGAM_ITGB2	0.0001138705432282	0.0001247847001763	0.912536096711851	0.361486576621668	IFI44L	ICAM1	FRMD4A	ITGAM_ITGB2	ICAM1->ITGAM_ITGB2	IFI44L->FRMD4A	0.9681684464824244	braak
FRMD4A:PLAU->GPNMB:ITGAM	0.0001138346763318	0.0002039384269428	0.558181594505487	0.576720387813102	FRMD4A	PLAU	GPNMB	ITGAM	PLAU->ITGAM	FRMD4A->GPNMB	0.7882862184374755	braak
CCL3:ACTR2->IFI44L:ADRB2	0.0001137994847469	0.0009986673750404	0.113951339145632	0.909276367824198	CCL3	ACTR2	IFI44L	ADRB2	ACTR2->ADRB2	CCL3->IFI44L	0.999999999957626	braak
HSPA1A:ZP3->PICALM:MERTK	0.0001137943443022	0.0002010475363176	0.56600715624992	0.571388915769873	HSPA1A	ZP3	PICALM	MERTK	ZP3->MERTK	HSPA1A->PICALM	0.9647363577853654	braak
MKI67:WNT5A->FRMD4A:LRP6	0.0001137904785936	0.0005645997521974	0.201541850046471	0.840274909113881	MKI67	WNT5A	FRMD4A	LRP6	WNT5A->LRP6	MKI67->FRMD4A	0.9951507104158954	braak
ERN1:COL18A1->ERN1:ITGB5	0.0001137512586737	0.0004067017489823	0.27969208138003	0.779713754109084	ERN1	COL18A1	ERN1	ITGB5	COL18A1->ITGB5	ERN1->ERN1	0.9388881339214508	braak
HIST:WNT5B->HIST:FZD8_LRP6	0.0001136553635985	0.00013058213861	0.870374499976669	0.384095777483239	HIST	WNT5B	HIST	FZD8_LRP6	WNT5B->FZD8_LRP6	HIST->HIST	0.9428562018885231	braak
HSPA1A:ZP3->AIF1:MERTK	0.0001136149372994	0.0005750279263325	0.197581599252141	0.843372432653627	HSPA1A	ZP3	AIF1	MERTK	ZP3->MERTK	HSPA1A->AIF1	0.9622512624400316	braak
PICALM:TNF->AIF1:SEMA4C	0.0001136092468527	0.000750840845769	0.151309358691517	0.879731687112408	PICALM	TNF	AIF1	SEMA4C	TNF->SEMA4C	PICALM->AIF1	0.9697651032454644	braak
MKI67:ICAM3->HIST:ITGAL	0.0001136029345823	0.000165383127222	0.686907645843482	0.492140928496628	MKI67	ICAM3	HIST	ITGAL	ICAM3->ITGAL	MKI67->HIST	0.8987630404558961	braak
HSPA1A:VCAN->GPNMB:ITGB1	0.0001135910795956	0.0002718088689665	0.417907921943582	0.676014440266914	HSPA1A	VCAN	GPNMB	ITGB1	VCAN->ITGB1	HSPA1A->GPNMB	0.999999999926149	braak
GPNMB:MPZ->PICALM:MPZL1	0.00011357019641	0.0001149328483836	0.988143929322446	0.323082164044318	GPNMB	MPZ	PICALM	MPZL1	MPZ->MPZL1	GPNMB->PICALM	0.6274349272744726	braak
MKI67:LGALS9->HIF1A:CD44	0.000113533398988	0.0002458599317541	0.461780812261705	0.64423851211837	MKI67	LGALS9	HIF1A	CD44	LGALS9->CD44	MKI67->HIF1A	0.960518940044122	braak
PICALM:SERPINA1->HIST:LRP1	0.0001135250339953	0.0020935704395412	0.0542255621550592	0.956755454986982	PICALM	SERPINA1	HIST	LRP1	SERPINA1->LRP1	PICALM->HIST	0.99999999997007	braak
TMEM163:TNFSF13B->CCL3:TNFRSF13C	0.0001135113779649	0.0001870057029121	0.606994204975165	0.543854757955921	TMEM163	TNFSF13B	CCL3	TNFRSF13C	TNFSF13B->TNFRSF13C	TMEM163->CCL3	0.8755170037913351	braak
HSPA1A:MTMR4->PICALM:SMAD3	0.0001134721596304	0.0011660537818523	0.0973129725202058	0.922477854314914	HSPA1A	MTMR4	PICALM	SMAD3	MTMR4->SMAD3	HSPA1A->PICALM	0.999999999984849	braak
GPNMB:GPI->TMEM163:AMFR	0.0001134696844547	0.0007777729399421	0.145890501748666	0.884007829869633	GPNMB	GPI	TMEM163	AMFR	GPI->AMFR	GPNMB->TMEM163	0.9863485003822628	braak
FRMD4A:IGSF10->HSPA1A:MILR1	0.0001134508328662	0.0007099228298443	0.159807274955726	0.87303289315177	FRMD4A	IGSF10	HSPA1A	MILR1	IGSF10->MILR1	FRMD4A->HSPA1A	0.951778785533968	braak
CD163:WNT2B->FRMD4A:FZD5_LRP6	0.0001134418025097	0.0001569940738616	0.722586526480815	0.469933948421295	CD163	WNT2B	FRMD4A	FZD5_LRP6	WNT2B->FZD5_LRP6	CD163->FRMD4A	0.8783127497891928	braak
CCL3:CALM3->TMEM163:INSR	0.0001134282681975	0.0004628530132444	0.245063259721445	0.806407450126579	CCL3	CALM3	TMEM163	INSR	CALM3->INSR	CCL3->TMEM163	0.9775187375123544	braak
TMEM163:APP->HIF1A:LRP10	0.0001133725300368	0.0005188003163093	0.218528259279801	0.827017542607121	TMEM163	APP	HIF1A	LRP10	APP->LRP10	TMEM163->HIF1A	0.961567194298874	braak
TMEM163:CCL4->HIF1A:CCR1	0.0001133641002128	0.0005694637577424	0.199071668164234	0.842206683185709	TMEM163	CCL4	HIF1A	CCR1	CCL4->CCR1	TMEM163->HIF1A	0.961567194298874	braak
GPNMB:OMG->AIF1:TNFRSF1B	0.0001133539793105	0.0003821814896297	0.296597251270175	0.766774009662022	GPNMB	OMG	AIF1	TNFRSF1B	OMG->TNFRSF1B	GPNMB->AIF1	0.9792658557033724	braak
HSPA1A:COL4A2->CD163:ITGB5	0.0001133253750754	0.0001104181587822	1.02632915025232	0.304736461411569	HSPA1A	COL4A2	CD163	ITGB5	COL4A2->ITGB5	HSPA1A->CD163	0.9014480865259688	braak
MKI67:ARF1->ERN1:PLD2	0.000113315416851	0.0011715638227458	0.0967215056073267	0.922947560896278	MKI67	ARF1	ERN1	PLD2	ARF1->PLD2	MKI67->ERN1	0.9914705276979838	braak
FRMD4A:BMP7->IFI44L:BMPR1A_BMPR2	0.0001133014543324	8.13981837334602e-05	1.39194081656024	0.163940320503577	FRMD4A	BMP7	IFI44L	BMPR1A_BMPR2	BMP7->BMPR1A_BMPR2	FRMD4A->IFI44L	0.6709339475019016	braak
IFI44L:JAG2->HIST:NOTCH1	0.000113277709028	0.0003142382094705	0.360483561877746	0.718485547223023	IFI44L	JAG2	HIST	NOTCH1	JAG2->NOTCH1	IFI44L->HIST	0.947742060008032	braak
FRMD4A:LIN7C->HIF1A:ABCA1	0.0001132769482161	0.0003429485518194	0.330303037045091	0.741170998369532	FRMD4A	LIN7C	HIF1A	ABCA1	LIN7C->ABCA1	FRMD4A->HIF1A	0.926938337898524	braak
FRMD4A:CXCL12->MKI67:ITGA5	0.0001132739427098	0.000213292447523	0.531073387854624	0.595367924740235	FRMD4A	CXCL12	MKI67	ITGA5	CXCL12->ITGA5	FRMD4A->MKI67	0.8887992442674231	braak
CCL3:CD14->CD163:ITGA4	0.0001132712364971	0.0002865530887888	0.3952888345261	0.692629738634191	CCL3	CD14	CD163	ITGA4	CD14->ITGA4	CCL3->CD163	0.9039975909361668	braak
AIF1:CXCL12->HSPA1A:CXCR4	0.0001132581713139	0.0001178869730334	0.960735256827677	0.336685299094402	AIF1	CXCL12	HSPA1A	CXCR4	CXCL12->CXCR4	AIF1->HSPA1A	0.8662901598696066	braak
TMEM163:MMP2->AIF1:PECAM1	0.0001132506922886	0.0001581763930996	0.715977207909554	0.474005422537652	TMEM163	MMP2	AIF1	PECAM1	MMP2->PECAM1	TMEM163->AIF1	0.8929934083555829	braak
FRMD4A:HLA-C->FRMD4A:LILRA1	0.0001132112344809	0.0022081086537195	0.0512706810374762	0.959109830509759	FRMD4A	HLA-C	FRMD4A	LILRA1	HLA-C->LILRA1	FRMD4A->FRMD4A	0.996200349741766	braak
GPNMB:ARF6->HSPA1A:SMAP1	0.0001129306510928	0.0003312138224983	0.340959958255825	0.73313372608726	GPNMB	ARF6	HSPA1A	SMAP1	ARF6->SMAP1	GPNMB->HSPA1A	0.9757789757476152	braak
PICALM:F11R->GPNMB:ITGAL_ITGB2	0.00011286282659	0.0001198945818587	0.941350516765168	0.346525262846044	PICALM	F11R	GPNMB	ITGAL_ITGB2	F11R->ITGAL_ITGB2	PICALM->GPNMB	0.6164946182924425	braak
HSPA1A:VCAN->AIF1:TLR1	0.0001128173141161	0.0002174212338215	0.518888206699743	0.603838702257538	HSPA1A	VCAN	AIF1	TLR1	VCAN->TLR1	HSPA1A->AIF1	0.9182810298030318	braak
IFI44L:IGF1->GPNMB:IGF2R	0.0001128010214816	0.0014771059704824	0.0763662348780318	0.939127731800289	IFI44L	IGF1	GPNMB	IGF2R	IGF1->IGF2R	IFI44L->GPNMB	0.9918997176813747	braak
MKI67:SEMA4A->PICALM:NRP1_PLXNA1	0.0001127860719858	9.87106607913757e-05	1.14259261443145	0.253207773392279	MKI67	SEMA4A	PICALM	NRP1_PLXNA1	SEMA4A->NRP1_PLXNA1	MKI67->PICALM	0.898134785350849	braak
IFI44L:PLAU->AIF1:ITGB1	0.0001127593313248	0.0002306873332052	0.488797238054294	0.624985253589602	IFI44L	PLAU	AIF1	ITGB1	PLAU->ITGB1	IFI44L->AIF1	0.931843672553012	braak
CCL3:EDA->TMEM163:EDA2R	0.0001127478036189	0.0044930528183047	0.025093807746837	0.979980139330756	CCL3	EDA	TMEM163	EDA2R	EDA->EDA2R	CCL3->TMEM163	0.999999999956923	braak
HIF1A:JAG1->CCL3:NOTCH1	0.0001126955927175	0.000382046285038	0.294978899497354	0.768009998665506	HIF1A	JAG1	CCL3	NOTCH1	JAG1->NOTCH1	HIF1A->CCL3	0.9869545261607962	braak
ERN1:ANGPTL1->CD163:LILRB2	0.0001125883853829	0.0005715164435053	0.196999380616913	0.843828022481373	ERN1	ANGPTL1	CD163	LILRB2	ANGPTL1->LILRB2	ERN1->CD163	0.939485817653512	braak
CD163:LGALS9->FRMD4A:MET	0.0001125728368732	0.0005919477262445	0.19017361142245	0.84917308879089	CD163	LGALS9	FRMD4A	MET	LGALS9->MET	CD163->FRMD4A	0.9600779761061012	braak
TMEM163:ICAM2->HIST:ITGAL_ITGB2	0.0001125421179716	0.0006637047218098	0.169566547100578	0.865351033042909	TMEM163	ICAM2	HIST	ITGAL_ITGB2	ICAM2->ITGAL_ITGB2	TMEM163->HIST	0.999999999961674	braak
GPNMB:CD99->HSPA1A:CD99L2	0.0001124851196157	0.0014499385169882	0.0775792340832616	0.938162761388782	GPNMB	CD99	HSPA1A	CD99L2	CD99->CD99L2	GPNMB->HSPA1A	0.999999999949193	braak
MKI67:LGALS3BP->CD163:ITGB1	0.0001124244696756	0.0005101874279263	0.220359153365602	0.825591454418686	MKI67	LGALS3BP	CD163	ITGB1	LGALS3BP->ITGB1	MKI67->CD163	0.9987898859132192	braak
CD163:C1QA->CCL3:CD93	0.000112394796698	0.000787385745671	0.1427442613941	0.886492159090707	CD163	C1QA	CCL3	CD93	C1QA->CD93	CD163->CCL3	0.97052653046907	braak
CCL3:ADAM9->HIST:ITGA6	0.0001123913916679	0.0018449912944266	0.0609170308865283	0.951425285948763	CCL3	ADAM9	HIST	ITGA6	ADAM9->ITGA6	CCL3->HIST	0.99999999999953	braak
AIF1:C1QA->GPNMB:CD93	0.0001123709623549	0.0008972509258353	0.125239171249991	0.900334207183173	AIF1	C1QA	GPNMB	CD93	C1QA->CD93	AIF1->GPNMB	0.9819684409884688	braak
CCL3:C1QB->MKI67:CD33	0.0001123233556357	0.0010013268421625	0.112174517756013	0.910685033513079	CCL3	C1QB	MKI67	CD33	C1QB->CD33	CCL3->MKI67	0.999999999984369	braak
HSPA1A:B2M->HIF1A:LILRB2	0.0001122925280579	0.0001006179569995	1.11602870309235	0.264409848494537	HSPA1A	B2M	HIF1A	LILRB2	B2M->LILRB2	HSPA1A->HIF1A	0.9444996054190036	braak
MKI67:B2M->FRMD4A:CD247	0.0001122352209005	0.0004507394267815	0.249002448492139	0.803358887434329	MKI67	B2M	FRMD4A	CD247	B2M->CD247	MKI67->FRMD4A	0.9951507104158954	braak
CCL3:GDF11->HIF1A:ACVR2A_TGFBR1	0.0001121777371625	0.0003390849115651	0.330824915342735	0.740776739871519	CCL3	GDF11	HIF1A	ACVR2A_TGFBR1	GDF11->ACVR2A_TGFBR1	CCL3->HIF1A	0.9195113221390516	braak
HIF1A:TGFB3->PICALM:ITGB1	0.0001121706120272	0.0001875910923526	0.59795276321775	0.549871452179261	HIF1A	TGFB3	PICALM	ITGB1	TGFB3->ITGB1	HIF1A->PICALM	0.8211217127717115	braak
PICALM:ADAM28->IFI44L:ITGA4	0.0001121676806822	0.0022278616904001	0.0503476859293474	0.959845324051998	PICALM	ADAM28	IFI44L	ITGA4	ADAM28->ITGA4	PICALM->IFI44L	0.9974711317741642	braak
HSPA1A:SEMA6B->CD163:PLXNA4	0.0001121328153161	0.000621116256242	0.180534343110881	0.856733095403681	HSPA1A	SEMA6B	CD163	PLXNA4	SEMA6B->PLXNA4	HSPA1A->CD163	0.9974469059221684	braak
HIST:MMP2->CD163:PECAM1	0.0001121081791495	0.0002913045184747	0.384848747752051	0.700349479988037	HIST	MMP2	CD163	PECAM1	MMP2->PECAM1	HIST->CD163	0.9564865258821686	braak
GPNMB:NECTIN2->FRMD4A:CD96	0.0001120951839552	0.0001400149759874	0.800594244755897	0.423366583640258	GPNMB	NECTIN2	FRMD4A	CD96	NECTIN2->CD96	GPNMB->FRMD4A	0.7543168628870672	braak
HIST:LGALS1->HIST:CD69	0.0001120842403692	0.0001150306198888	0.974386128472192	0.329864854352843	HIST	LGALS1	HIST	CD69	LGALS1->CD69	HIST->HIST	0.9428562018885231	braak
TMEM163:VCAN->PICALM:ITGB1	0.00011203429662	6.82668402360237e-05	1.64112321930627	0.100771839748167	TMEM163	VCAN	PICALM	ITGB1	VCAN->ITGB1	TMEM163->PICALM	0.923971983727837	braak
MKI67:COL18A1->HIST:ITGA5	0.0001120310343754	0.0004079733051651	0.274603835488927	0.78362061929051	MKI67	COL18A1	HIST	ITGA5	COL18A1->ITGA5	MKI67->HIST	0.9676283925563202	braak
HIST:TXLNA->IFI44L:STX1A	0.0001120263786149	0.0001566583140263	0.715100116525766	0.47454718195883	HIST	TXLNA	IFI44L	STX1A	TXLNA->STX1A	HIST->IFI44L	0.92527539339463	braak
AIF1:NECTIN3->GPNMB:PVR	0.0001119980960058	0.000310093319883	0.361175455337472	0.717968289293484	AIF1	NECTIN3	GPNMB	PVR	NECTIN3->PVR	AIF1->GPNMB	0.9620581995656264	braak
HSPA1A:MTMR4->GPNMB:SMAD3	0.0001119857043669	0.0014785503427432	0.0757402038534199	0.939625789789771	HSPA1A	MTMR4	GPNMB	SMAD3	MTMR4->SMAD3	HSPA1A->GPNMB	0.999999999926149	braak
CCL3:LGALS9->CCL3:COLEC12	0.0001119499668848	0.0002128828600207	0.525875905997904	0.59897443046349	CCL3	LGALS9	CCL3	COLEC12	LGALS9->COLEC12	CCL3->CCL3	0.846223024527085	braak
HIST:COL4A2->HIF1A:ITGA9_ITGB1	0.0001119415237373	0.0002128668450441	0.525875806136366	0.598974499851948	HIST	COL4A2	HIF1A	ITGA9_ITGB1	COL4A2->ITGA9_ITGB1	HIST->HIF1A	0.8476934599783192	braak
HIST:TNFSF10->ERN1:RIPK1	0.0001119218159222	0.0002156007434319	0.519116094595174	0.603679785448624	HIST	TNFSF10	ERN1	RIPK1	TNFSF10->RIPK1	HIST->ERN1	0.9434158056351024	braak
HSPA1A:VCAN->HIF1A:ITGB1	0.0001118795503361	0.000231138747794	0.484036326249562	0.62836008877412	HSPA1A	VCAN	HIF1A	ITGB1	VCAN->ITGB1	HSPA1A->HIF1A	0.9918400177381556	braak
GPNMB:HMGB1->HSPA1A:AGER	0.0001118405805359	0.0001182595310178	0.945721495538578	0.34429065573766	GPNMB	HMGB1	HSPA1A	AGER	HMGB1->AGER	GPNMB->HSPA1A	0.941949866943466	braak
AIF1:POMC->HIF1A:TSHR	0.0001118188821927	0.000102217952547	1.09392606099477	0.273987407811049	AIF1	POMC	HIF1A	TSHR	POMC->TSHR	AIF1->HIF1A	0.9330487192657096	braak
IFI44L:CXCL12->FRMD4A:ITGA5	0.0001118147687576	0.000749727959115	0.149140454745234	0.881442804569119	IFI44L	CXCL12	FRMD4A	ITGA5	CXCL12->ITGA5	IFI44L->FRMD4A	0.9938406944345952	braak
FRMD4A:ICAM5->HIF1A:ITGB2	0.0001117896420375	0.0001227383864743	0.910796086283541	0.362402824997278	FRMD4A	ICAM5	HIF1A	ITGB2	ICAM5->ITGB2	FRMD4A->HIF1A	0.8614471508667181	braak
ERN1:CALM1->IFI44L:CALCR	0.000111766506977	0.0019043914460442	0.0586888306021106	0.953199955892151	ERN1	CALM1	IFI44L	CALCR	CALM1->CALCR	ERN1->IFI44L	0.999999999946216	braak
GPNMB:IGF1->PICALM:IGF2R	0.0001117421248066	0.0009485776287604	0.117799662799007	0.906226396735427	GPNMB	IGF1	PICALM	IGF2R	IGF1->IGF2R	GPNMB->PICALM	0.9587548529680342	braak
MKI67:AFDN->PICALM:EPHB6	0.0001116669968096	0.0002101186210375	0.531447409364617	0.595108775750378	MKI67	AFDN	PICALM	EPHB6	AFDN->EPHB6	MKI67->PICALM	0.8993120360700176	braak
MKI67:TGFB1->GPNMB:ITGB5	0.0001116305199188	0.0024416523535838	0.0457192522739745	0.96353401875786	MKI67	TGFB1	GPNMB	ITGB5	TGFB1->ITGB5	MKI67->GPNMB	0.999999999992049	braak
GPNMB:LGALS3->HSPA1A:ENG	0.000111627152335	0.0002488799984134	0.448517972704305	0.653779418200525	GPNMB	LGALS3	HSPA1A	ENG	LGALS3->ENG	GPNMB->HSPA1A	0.94867690797246	braak
GPNMB:C1QA->MKI67:CD33	0.0001116063185273	0.0007728348392804	0.144411603689177	0.885175454436372	GPNMB	C1QA	MKI67	CD33	C1QA->CD33	GPNMB->MKI67	0.99999999995633	braak
HIST:GNAI2->FRMD4A:ADCY9	0.0001115932295511	0.0011535075271444	0.0967425239325706	0.92293086897588	HIST	GNAI2	FRMD4A	ADCY9	GNAI2->ADCY9	HIST->FRMD4A	0.9935861849191292	braak
ERN1:SIRPB2->PICALM:CD47	0.0001115517412396	0.0002074646238762	0.537690422373682	0.590790792537339	ERN1	SIRPB2	PICALM	CD47	SIRPB2->CD47	ERN1->PICALM	0.858727444322734	braak
PICALM:JAG2->IFI44L:NOTCH2	0.0001115377203957	0.0001590963342468	0.701070335301877	0.483259122101645	PICALM	JAG2	IFI44L	NOTCH2	JAG2->NOTCH2	PICALM->IFI44L	0.972051899335834	braak
IFI44L:TGFB3->MKI67:ITGB1	0.0001115137255708	0.0003642227166438	0.306169056665103	0.759475931025291	IFI44L	TGFB3	MKI67	ITGB1	TGFB3->ITGB1	IFI44L->MKI67	0.8742804322267884	braak
HSPA1A:PLAU->TMEM163:LRP1	0.000111512432037	0.0003010738894656	0.370382274713283	0.711097678944493	HSPA1A	PLAU	TMEM163	LRP1	PLAU->LRP1	HSPA1A->TMEM163	0.945962371623692	braak
HSPA1A:PSEN1->HIST:NOTCH1	0.0001114243350746	0.0004280202097653	0.260324939179243	0.794613136913591	HSPA1A	PSEN1	HIST	NOTCH1	PSEN1->NOTCH1	HSPA1A->HIST	0.999999999995261	braak
TMEM163:MPZ->MKI67:MPZL1	0.0001114188647212	0.0011534864291132	0.0965931301045903	0.92304951236595	TMEM163	MPZ	MKI67	MPZL1	MPZ->MPZL1	TMEM163->MKI67	0.9747930562332974	braak
IFI44L:ARF1->FRMD4A:INSR	0.0001113860751254	0.0011614848808266	0.0958997202324153	0.923600216779582	IFI44L	ARF1	FRMD4A	INSR	ARF1->INSR	IFI44L->FRMD4A	0.9938406944345952	braak
TMEM163:RARRES1->CD163:NRP2	0.0001113821729129	0.0003795351731975	0.293469962150106	0.769162955971977	TMEM163	RARRES1	CD163	NRP2	RARRES1->NRP2	TMEM163->CD163	0.984250465049752	braak
MKI67:IL1B->FRMD4A:SIGIRR	0.000111364025485	0.0001600605033254	0.695762059792222	0.486577853075973	MKI67	IL1B	FRMD4A	SIGIRR	IL1B->SIGIRR	MKI67->FRMD4A	0.9263603805886632	braak
HIST:ADAM10->AIF1:GPNMB	0.000111278236006	0.0002368669226976	0.469792213867294	0.638503477750864	HIST	ADAM10	AIF1	GPNMB	ADAM10->GPNMB	HIST->AIF1	0.9097534998870828	braak
TMEM163:LGALS9->CCL3:CD44	0.0001112264419604	0.0002635983838329	0.421954187818234	0.67305845656474	TMEM163	LGALS9	CCL3	CD44	LGALS9->CD44	TMEM163->CCL3	0.9387359061696487	braak
MKI67:CD99->HIF1A:CD99L2	0.0001111557573414	0.0013218703928699	0.0840897548965396	0.932985070201926	MKI67	CD99	HIF1A	CD99L2	CD99->CD99L2	MKI67->HIF1A	0.999999999982446	braak
HSPA1A:PLAU->HSPA1A:ST14	0.0001111227130179	0.0001093739390137	1.01598894599589	0.309634650485087	HSPA1A	PLAU	HSPA1A	ST14	PLAU->ST14	HSPA1A->HSPA1A	0.891589581590194	braak
FRMD4A:ANGPTL7->GPNMB:LILRB2	0.000111069745831	0.0002099128874096	0.529123043380887	0.596720097140487	FRMD4A	ANGPTL7	GPNMB	LILRB2	ANGPTL7->LILRB2	FRMD4A->GPNMB	0.7882862184374755	braak
GPNMB:B2M->PICALM:LILRB2	0.0001110256339966	0.0001664630136444	0.666968785232778	0.50479207218727	GPNMB	B2M	PICALM	LILRB2	B2M->LILRB2	GPNMB->PICALM	0.7397642255313884	braak
TMEM163:COL4A2->FRMD4A:ITGB5	0.0001110175876196	0.0001007874641379	1.10150194341372	0.270678259138188	TMEM163	COL4A2	FRMD4A	ITGB5	COL4A2->ITGB5	TMEM163->FRMD4A	0.7838237189382196	braak
HIST:HLA-C->HSPA1A:LILRB2	0.0001109718692107	0.0005529018542464	0.200708079306482	0.840926841899011	HIST	HLA-C	HSPA1A	LILRB2	HLA-C->LILRB2	HIST->HSPA1A	0.9955843429262892	braak
IFI44L:PSEN1->IFI44L:CD44	0.0001109504631285	0.0001260340426425	0.880321386208357	0.378685230284366	IFI44L	PSEN1	IFI44L	CD44	PSEN1->CD44	IFI44L->IFI44L	0.8750817541993676	braak
CCL3:PTDSS1->CD163:SCARB1	0.0001109463235225	0.0002499108120544	0.443943671786407	0.657083309177978	CCL3	PTDSS1	CD163	SCARB1	PTDSS1->SCARB1	CCL3->CD163	0.8882366330720648	braak
FRMD4A:CALCB->MKI67:VIPR1	0.0001109413744435	0.0003834062897574	0.289357210372623	0.772308036201482	FRMD4A	CALCB	MKI67	VIPR1	CALCB->VIPR1	FRMD4A->MKI67	0.9197158272671506	braak
MKI67:ADAM9->HIST:ITGA6	0.0001109372579354	0.000472639696402	0.234718452089359	0.814427265087442	MKI67	ADAM9	HIST	ITGA6	ADAM9->ITGA6	MKI67->HIST	0.9847026544382206	braak
HIF1A:B2M->HIF1A:HFE	0.0001109332398897	9.38965954067737e-05	1.18144049216238	0.237427780223285	HIF1A	B2M	HIF1A	HFE	B2M->HFE	HIF1A->HIF1A	0.7439627856423737	braak
CD163:CCL2->GPNMB:CCR5	0.0001109322847181	5.79526218741572e-05	1.91418923131762	0.0555959812182009	CD163	CCL2	GPNMB	CCR5	CCL2->CCR5	CD163->GPNMB	0.2529617145428141	braak
AIF1:GSTO1->CCL3:RYR1	0.0001109223478648	0.0003733713603477	0.297083171461196	0.766403011919682	AIF1	GSTO1	CCL3	RYR1	GSTO1->RYR1	AIF1->CCL3	0.999999999978864	braak
TMEM163:PDGFC->FRMD4A:FLT1	0.0001108386753526	0.0010832308889484	0.102322299413273	0.918500855829533	TMEM163	PDGFC	FRMD4A	FLT1	PDGFC->FLT1	TMEM163->FRMD4A	0.9833601344145364	braak
MKI67:BSG->TMEM163:SLC16A1	0.0001108326598173	9.84661574678883e-05	1.12559139777076	0.26033851088491	MKI67	BSG	TMEM163	SLC16A1	BSG->SLC16A1	MKI67->TMEM163	0.8996791585003251	braak
MKI67:TNFSF10->HIF1A:TNFRSF10B	0.0001108094434821	0.0003762916759357	0.294477530513031	0.768393030690973	MKI67	TNFSF10	HIF1A	TNFRSF10B	TNFSF10->TNFRSF10B	MKI67->HIF1A	0.9958997341292344	braak
PICALM:LGALS9->FRMD4A:MET	0.0001107793615815	0.0001436806302731	0.771011105470303	0.440700349046997	PICALM	LGALS9	FRMD4A	MET	LGALS9->MET	PICALM->FRMD4A	0.8916498946653415	braak
HIST:ARPC5->HSPA1A:ADRB2	0.0001107775450572	0.0001248057330896	0.887599810640975	0.37475605556123	HIST	ARPC5	HSPA1A	ADRB2	ARPC5->ADRB2	HIST->HSPA1A	0.8825574847825108	braak
HIF1A:FN1->HIST:ITGA9	0.0001107386717686	0.0001430117986114	0.774332417631209	0.438734237868726	HIF1A	FN1	HIST	ITGA9	FN1->ITGA9	HIF1A->HIST	0.8069324246331552	braak
TMEM163:TG->TMEM163:ASGR1	0.0001107367658106	0.0011956607340098	0.0926155410650926	0.926208996832068	TMEM163	TG	TMEM163	ASGR1	TG->ASGR1	TMEM163->TMEM163	0.9814368936219487	braak
HIST:SEMA4A->PICALM:PLXND1	0.0001107328088767	0.0003443750294818	0.321547148883982	0.747795787989751	HIST	SEMA4A	PICALM	PLXND1	SEMA4A->PLXND1	HIST->PICALM	0.946067923733368	braak
CD163:PLAU->GPNMB:LRP1	0.0001107322254051	0.0012379675694591	0.0894467901558525	0.928726839299753	CD163	PLAU	GPNMB	LRP1	PLAU->LRP1	CD163->GPNMB	0.9670167818589293	braak
FRMD4A:NTNG2->IFI44L:LRRC4C	0.000110710973555	0.0005110707274431	0.216625542435149	0.828500178382047	FRMD4A	NTNG2	IFI44L	LRRC4C	NTNG2->LRRC4C	FRMD4A->IFI44L	0.9663047985397116	braak
GPNMB:CALM1->HIST:FAS	0.0001106254685237	0.0001046871784309	1.0567241393054	0.290637504808001	GPNMB	CALM1	HIST	FAS	CALM1->FAS	GPNMB->HIST	0.6974384838935417	braak
HIF1A:CALCB->HSPA1A:CALCR	0.0001105411366939	0.0005645449253452	0.195805739687389	0.84476221741716	HIF1A	CALCB	HSPA1A	CALCR	CALCB->CALCR	HIF1A->HSPA1A	0.9729854901089386	braak
MKI67:MELTF->AIF1:TFRC	0.0001105334457769	0.000440519916218	0.250915887585586	0.801879140760272	MKI67	MELTF	AIF1	TFRC	MELTF->TFRC	MKI67->AIF1	0.9323181476572764	braak
HIF1A:LAMA2->CCL3:ITGA9_ITGB1	0.0001104975635456	0.0003255720323202	0.33939513402975	0.734312083773555	HIF1A	LAMA2	CCL3	ITGA9_ITGB1	LAMA2->ITGA9_ITGB1	HIF1A->CCL3	0.9785013752897014	braak
PICALM:FARP2->HSPA1A:PLXNA1	0.000110458991071	0.0004154258258252	0.265893413948399	0.790321297485117	PICALM	FARP2	HSPA1A	PLXNA1	FARP2->PLXNA1	PICALM->HSPA1A	0.999999999996623	braak
CD163:CALM3->CD163:INSR	0.0001104146545187	0.0028261837607583	0.0390684625861594	0.968835804974139	CD163	CALM3	CD163	INSR	CALM3->INSR	CD163->CD163	0.9901912085383434	braak
HIST:APOE->MKI67:TREM2	0.0001103719198281	0.0002997786989775	0.368177993314889	0.712740518405162	HIST	APOE	MKI67	TREM2	APOE->TREM2	HIST->MKI67	0.9665414465927908	braak
GPNMB:JAG2->PICALM:NOTCH1	0.0001103206562654	0.0004984899271965	0.221309700049161	0.82485129768578	GPNMB	JAG2	PICALM	NOTCH1	JAG2->NOTCH1	GPNMB->PICALM	0.9309906187622228	braak
HIST:PTPN6->HIF1A:EGFR	0.0001102830258736	0.0002116371571938	0.521094817828489	0.602300720783317	HIST	PTPN6	HIF1A	EGFR	PTPN6->EGFR	HIST->HIF1A	0.8476934599783192	braak
CCL3:TGFB2->TMEM163:TGFBR1_TGFBR2	0.0001102630711786	0.000197416386067	0.558530491695007	0.576482189112619	CCL3	TGFB2	TMEM163	TGFBR1_TGFBR2	TGFB2->TGFBR1_TGFBR2	CCL3->TMEM163	0.923606580201102	braak
HIF1A:AGTRAP->FRMD4A:RACK1	0.0001102603697027	0.000943976237262	0.116804179332496	0.9070152317969	HIF1A	AGTRAP	FRMD4A	RACK1	AGTRAP->RACK1	HIF1A->FRMD4A	0.995627825300758	braak
AIF1:CALM2->PICALM:PDE1B	0.0001102563815027	0.0004505982188271	0.244688897771714	0.806697325071146	AIF1	CALM2	PICALM	PDE1B	CALM2->PDE1B	AIF1->PICALM	0.970559229043972	braak
AIF1:B2M->FRMD4A:LILRB2	0.000110242172234	0.0001230129396506	0.896183544163102	0.370154743016408	AIF1	B2M	FRMD4A	LILRB2	B2M->LILRB2	AIF1->FRMD4A	0.7521951887902236	braak
HIST:CALM1->FRMD4A:GP6	0.0001102151559041	0.0001828888381893	0.602634676863359	0.54675174634663	HIST	CALM1	FRMD4A	GP6	CALM1->GP6	HIST->FRMD4A	0.9782563026797528	braak
HIST:POMC->CD163:TSHR	0.0001101626499082	0.0002440354658192	0.451420655348008	0.651686399172818	HIST	POMC	CD163	TSHR	POMC->TSHR	HIST->CD163	0.9406939212424184	braak
HSPA1A:ANXA1->IFI44L:FPR1	0.0001101626439661	0.0004792387138445	0.229870085165608	0.818192722477588	HSPA1A	ANXA1	IFI44L	FPR1	ANXA1->FPR1	HSPA1A->IFI44L	0.9560404094167468	braak
FRMD4A:COL6A6->IFI44L:ITGA9_ITGB1	0.0001101604030618	0.0002636221949691	0.417872262518308	0.67604051341767	FRMD4A	COL6A6	IFI44L	ITGA9_ITGB1	COL6A6->ITGA9_ITGB1	FRMD4A->IFI44L	0.930257111877803	braak
HIF1A:SEMA4A->FRMD4A:PLXNB2	0.0001101375359981	0.0002347069248278	0.469255587916589	0.638886956263433	HIF1A	SEMA4A	FRMD4A	PLXNB2	SEMA4A->PLXNB2	HIF1A->FRMD4A	0.9013102753477104	braak
HIST:APP->TMEM163:AGER	0.0001101372224723	0.0001946017429803	0.565962158331867	0.571419505231377	HIST	APP	TMEM163	AGER	APP->AGER	HIST->TMEM163	0.9298614633259368	braak
AIF1:HLA-A->FRMD4A:LILRA1	0.0001101259434915	0.0001866074536608	0.590147613780464	0.555091689641389	AIF1	HLA-A	FRMD4A	LILRA1	HLA-A->LILRA1	AIF1->FRMD4A	0.8404906065067321	braak
MKI67:IGF1->TMEM163:IGF2R	0.0001100730009865	0.0002163282476507	0.508823984763463	0.610875605900846	MKI67	IGF1	TMEM163	IGF2R	IGF1->IGF2R	MKI67->TMEM163	0.9130799922816786	braak
HSPA1A:VCAN->GPNMB:TLR1	0.000110065749079	0.0002121842844383	0.518727149705444	0.603951026110967	HSPA1A	VCAN	GPNMB	TLR1	VCAN->TLR1	HSPA1A->GPNMB	0.999999999926149	braak
HSPA1A:VCAN->HIST:TLR1	0.0001100527267822	0.0002119569941958	0.519221963869479	0.603605964283683	HSPA1A	VCAN	HIST	TLR1	VCAN->TLR1	HSPA1A->HIST	0.999999999995261	braak
MKI67:GNAI2->CCL3:ADORA1	0.0001099897621284	5.65985900130249e-05	1.94333042754518	0.0519762473734053	MKI67	GNAI2	CCL3	ADORA1	GNAI2->ADORA1	MKI67->CCL3	0.4341060886634671	braak
PICALM:MAML2->TMEM163:NOTCH4	0.0001099730058888	0.000195613916556	0.562194182423257	0.573983724659734	PICALM	MAML2	TMEM163	NOTCH4	MAML2->NOTCH4	PICALM->TMEM163	0.9874326608538486	braak
IFI44L:SEMA4A->IFI44L:PLXNB2	0.0001098710730443	0.0010598527414467	0.103666357360568	0.917434125702179	IFI44L	SEMA4A	IFI44L	PLXNB2	SEMA4A->PLXNB2	IFI44L->IFI44L	0.978191352569873	braak
CCL3:SPARC->FRMD4A:ENG	0.0001098545287787	0.0002221782673242	0.49444317890197	0.620993225965051	CCL3	SPARC	FRMD4A	ENG	SPARC->ENG	CCL3->FRMD4A	0.8572905412841287	braak
HIST:WNT5A->HIF1A:FZD3	0.0001098545055176	0.0002628531573883	0.41793108596865	0.675997503603193	HIST	WNT5A	HIF1A	FZD3	WNT5A->FZD3	HIST->HIF1A	0.8960074035261785	braak
IFI44L:GRN->MKI67:TNFRSF1B	0.0001097794855907	0.0006218558765211	0.176535254768186	0.859873454281957	IFI44L	GRN	MKI67	TNFRSF1B	GRN->TNFRSF1B	IFI44L->MKI67	0.9321506175101412	braak
TMEM163:CDH1->GPNMB:PTPRM	0.000109774751467	8.05343927441917e-05	1.3630791482561	0.172857567618379	TMEM163	CDH1	GPNMB	PTPRM	CDH1->PTPRM	TMEM163->GPNMB	0.860472405854332	braak
MKI67:EGF->PICALM:PLD2	0.0001097656514026	0.0001266653151863	0.866580178173955	0.386172078062374	MKI67	EGF	PICALM	PLD2	EGF->PLD2	MKI67->PICALM	0.898134785350849	braak
TMEM163:HGF->FRMD4A:NRP1	0.0001096901271172	0.000434261780833	0.252589870807607	0.800585158183664	TMEM163	HGF	FRMD4A	NRP1	HGF->NRP1	TMEM163->FRMD4A	0.9453278947263576	braak
PICALM:B2M->HIF1A:KLRD1	0.0001096771703291	0.0004488537031199	0.244349483064932	0.80696016271273	PICALM	B2M	HIF1A	KLRD1	B2M->KLRD1	PICALM->HIF1A	0.9590837279322164	braak
HSPA1A:CD55->CD163:ADGRE5	0.0001096665716521	0.000142245360725	0.770967651198855	0.440726106022678	HSPA1A	CD55	CD163	ADGRE5	CD55->ADGRE5	HSPA1A->CD163	0.9014480865259688	braak
HSPA1A:TGFB2->AIF1:ACVR1B_TGFBR2	0.0001096554896982	0.000113942627185	0.962374595067975	0.335861470387377	HSPA1A	TGFB2	AIF1	ACVR1B_TGFBR2	TGFB2->ACVR1B_TGFBR2	HSPA1A->AIF1	0.9097857316346551	braak
MKI67:WNT5A->HSPA1A:ROR2	0.0001096507839616	0.000283065642438	0.387368749584673	0.698483235590166	MKI67	WNT5A	HSPA1A	ROR2	WNT5A->ROR2	MKI67->HSPA1A	0.999999999968608	braak
CCL3:BMP6->FRMD4A:BMPR1A_BMPR2	0.0001096489041329	0.0002475805858524	0.442881673276038	0.657851323982479	CCL3	BMP6	FRMD4A	BMPR1A_BMPR2	BMP6->BMPR1A_BMPR2	CCL3->FRMD4A	0.8705119075149502	braak
AIF1:SELL->GPNMB:MADCAM1	0.0001096025846007	0.0006338907781472	0.172904526109576	0.862726473919531	AIF1	SELL	GPNMB	MADCAM1	SELL->MADCAM1	AIF1->GPNMB	0.9768785773389091	braak
CD163:GAS6->HIF1A:TYRO3	0.0001095990778838	8.88609897410249e-05	1.23337674049436	0.217435238740441	CD163	GAS6	HIF1A	TYRO3	GAS6->TYRO3	CD163->HIF1A	0.6935434339134755	braak
PICALM:TNFSF13B->HSPA1A:CD40	0.0001095535764293	0.0001168036157	0.937929667440292	0.348280555679689	PICALM	TNFSF13B	HSPA1A	CD40	TNFSF13B->CD40	PICALM->HSPA1A	0.9789322728912024	braak
HIST:JAG1->HIF1A:NOTCH1	0.0001095423937508	0.0001245608439285	0.879428801988912	0.379168821242695	HIST	JAG1	HIF1A	NOTCH1	JAG1->NOTCH1	HIST->HIF1A	0.7664446310437547	braak
CCL3:MAML2->IFI44L:NOTCH1	0.0001095187178057	0.0002088206608335	0.524463036217738	0.599956522787713	CCL3	MAML2	IFI44L	NOTCH1	MAML2->NOTCH1	CCL3->IFI44L	0.945550455260356	braak
TMEM163:PLAU->FRMD4A:PLAUR	0.0001094841615158	0.0001398262648156	0.783001402920887	0.433626288208452	TMEM163	PLAU	FRMD4A	PLAUR	PLAU->PLAUR	TMEM163->FRMD4A	0.8672955222536649	braak
HIF1A:APOE->HSPA1A:LRP5	0.0001094617642227	0.0005608866011857	0.195158458040033	0.845268899381563	HIF1A	APOE	HSPA1A	LRP5	APOE->LRP5	HIF1A->HSPA1A	0.9729854901089386	braak
CCL3:FARP2->CCL3:PLXNA3	0.000109456630165	0.0007492024885119	0.146097526160704	0.883844399301825	CCL3	FARP2	CCL3	PLXNA3	FARP2->PLXNA3	CCL3->CCL3	0.9871962486809632	braak
CCL3:VWF->PICALM:SIRPA	0.0001093914191779	0.0003168421788094	0.345255229556162	0.729902501228393	CCL3	VWF	PICALM	SIRPA	VWF->SIRPA	CCL3->PICALM	0.9165541620407156	braak
AIF1:IL18->HIF1A:IL1RAPL1	0.000109321070326	0.0004921687384318	0.222121117798759	0.824219598830485	AIF1	IL18	HIF1A	IL1RAPL1	IL18->IL1RAPL1	AIF1->HIF1A	0.9739594537262314	braak
HIF1A:HLA-B->GPNMB:KLRD1	0.0001092819444376	0.0001389830808305	0.786296747665704	0.431693657421251	HIF1A	HLA-B	GPNMB	KLRD1	HLA-B->KLRD1	HIF1A->GPNMB	0.7626312848971094	braak
TMEM163:APOO->FRMD4A:IL1RAPL2	0.0001091675638594	0.0002595660925505	0.420577136199599	0.674063892193167	TMEM163	APOO	FRMD4A	IL1RAPL2	APOO->IL1RAPL2	TMEM163->FRMD4A	0.9093503451285178	braak
CD163:PKM->FRMD4A:CD44	0.0001091443208109	0.0001872901876914	0.582755146739312	0.560058143405465	CD163	PKM	FRMD4A	CD44	PKM->CD44	CD163->FRMD4A	0.8783127497891928	braak
GPNMB:APOE->HSPA1A:LSR	0.0001091388070114	0.0001184900274247	0.921080105924697	0.357008605919694	GPNMB	APOE	HSPA1A	LSR	APOE->LSR	GPNMB->HSPA1A	0.941949866943466	braak
CD163:ADAM15->HIF1A:ITGA9	0.0001091374301383	0.0001801545396675	0.605798945393056	0.544648270121045	CD163	ADAM15	HIF1A	ITGA9	ADAM15->ITGA9	CD163->HIF1A	0.8041926078049586	braak
HIF1A:RSPO4->PICALM:LGR4_LRP6	0.000109093814608	0.0001157970020203	0.942112599675927	0.346134994395413	HIF1A	RSPO4	PICALM	LGR4_LRP6	RSPO4->LGR4_LRP6	HIF1A->PICALM	0.7088132054347245	braak
HIF1A:ST6GAL1->MKI67:CD22	0.0001090294761977	8.41077656785889e-05	1.29630689054752	0.19486977558422	HIF1A	ST6GAL1	MKI67	CD22	ST6GAL1->CD22	HIF1A->MKI67	0.7735340236425123	braak
GPNMB:TNF->TMEM163:NOTCH1	0.0001089896979519	0.0001732591315036	0.629056009955145	0.529312388377002	GPNMB	TNF	TMEM163	NOTCH1	TNF->NOTCH1	GPNMB->TMEM163	0.8906013556008904	braak
PICALM:GNAS->IFI44L:ADRB2	0.0001089676518085	0.0005762797945507	0.189088100674307	0.850023767540745	PICALM	GNAS	IFI44L	ADRB2	GNAS->ADRB2	PICALM->IFI44L	0.9937371959847304	braak
CD163:ADAM15->HIST:ITGB1	0.0001089457638605	0.0003547788647959	0.30708076120367	0.758781901040514	CD163	ADAM15	HIST	ITGB1	ADAM15->ITGB1	CD163->HIST	0.9643705867563966	braak
IFI44L:CXCL12->PICALM:CXCR4	0.0001089320027027	0.0003168188134464	0.343830599949848	0.730973686233755	IFI44L	CXCL12	PICALM	CXCR4	CXCL12->CXCR4	IFI44L->PICALM	0.9563320073914682	braak
PICALM:WNT5A->HIST:FZD8	0.0001088981565213	0.0001251538023226	0.870114646941302	0.384237754055579	PICALM	WNT5A	HIST	FZD8	WNT5A->FZD8	PICALM->HIST	0.8152775941995751	braak
TMEM163:PROS1->ERN1:AXL	0.0001088895770498	0.0066183448900048	0.016452690039514	0.986873244852235	TMEM163	PROS1	ERN1	AXL	PROS1->AXL	TMEM163->ERN1	0.999999999966754	braak
HSPA1A:PLAU->GPNMB:PLAUR	0.0001088551366791	0.0002329970207708	0.467195401550636	0.640360083333512	HSPA1A	PLAU	GPNMB	PLAUR	PLAU->PLAUR	HSPA1A->GPNMB	0.999999999926149	braak
HIST:LGALS9->AIF1:CD47	0.0001088188485971	0.001379546336993	0.0788801692840406	0.937127936704498	HIST	LGALS9	AIF1	CD47	LGALS9->CD47	HIST->AIF1	0.999999999986789	braak
CCL3:HLA-A->MKI67:APLP2	0.0001088144502028	0.000900995273695	0.120771388463069	0.903872112888938	CCL3	HLA-A	MKI67	APLP2	HLA-A->APLP2	CCL3->MKI67	0.999999999984369	braak
HIF1A:IL18->IFI44L:IL18BP	0.0001088099644447	0.0003992236080725	0.272553932794948	0.785196127839046	HIF1A	IL18	IFI44L	IL18BP	IL18->IL18BP	HIF1A->IFI44L	0.99282915599267	braak
TMEM163:SPON2->PICALM:ITGB2	0.0001087385312465	0.0002559798016349	0.424793403823245	0.670987286604752	TMEM163	SPON2	PICALM	ITGB2	SPON2->ITGB2	TMEM163->PICALM	0.9827059743026928	braak
HSPA1A:GRN->HIF1A:EGFR	0.0001087361995368	0.0001427719775257	0.761607434605236	0.44629433625709	HSPA1A	GRN	HIF1A	EGFR	GRN->EGFR	HSPA1A->HIF1A	0.9444996054190036	braak
AIF1:MMP2->GPNMB:FGFR1	0.0001087140488267	7.39835090550913e-05	1.46943623268528	0.141714505816035	AIF1	MMP2	GPNMB	FGFR1	MMP2->FGFR1	AIF1->GPNMB	0.9620581995656264	braak
TMEM163:VTN->HIST:ITGAV_ITGB5	0.0001086962173891	0.0002454335289589	0.442874361339989	0.657856613072785	TMEM163	VTN	HIST	ITGAV_ITGB5	VTN->ITGAV_ITGB5	TMEM163->HIST	0.999999999961674	braak
AIF1:BSG->GPNMB:SLC16A7	0.0001086823396914	0.0003791621764118	0.286638136535651	0.774389410417012	AIF1	BSG	GPNMB	SLC16A7	BSG->SLC16A7	AIF1->GPNMB	0.9620581995656264	braak
HIF1A:NTNG1->HIST:LRRC4C	0.0001086099314009	0.0002363398919468	0.459549720981552	0.645839455500138	HIF1A	NTNG1	HIST	LRRC4C	NTNG1->LRRC4C	HIF1A->HIST	0.9144063577873242	braak
CD163:HGF->IFI44L:CD44	0.0001085762320238	0.0003474692940662	0.312477199792798	0.754677888114493	CD163	HGF	IFI44L	CD44	HGF->CD44	CD163->IFI44L	0.9844838839489164	braak
GPNMB:PDCD1LG2->CD163:RGMB	0.0001085716260145	0.0008402498746013	0.129213498622667	0.897188715395874	GPNMB	PDCD1LG2	CD163	RGMB	PDCD1LG2->RGMB	GPNMB->CD163	0.9574240001751022	braak
TMEM163:ANOS1->IFI44L:FGFR1	0.0001085370845122	0.0006163828626065	0.176087122301273	0.860225497763623	TMEM163	ANOS1	IFI44L	FGFR1	ANOS1->FGFR1	TMEM163->IFI44L	0.9723662548980068	braak
MKI67:FN1->HIF1A:SDC2	0.0001085217638777	0.0001692526259099	0.641182157702282	0.521404340507935	MKI67	FN1	HIF1A	SDC2	FN1->SDC2	MKI67->HIF1A	0.9440714749864934	braak
MKI67:IL1B->IFI44L:ADRB2	0.0001084738974798	9.70773074448869e-05	1.11739705534605	0.263824593640815	MKI67	IL1B	IFI44L	ADRB2	IL1B->ADRB2	MKI67->IFI44L	0.6037067277906938	braak
MKI67:SEMA4A->CCL3:PLXND1	0.0001084630958301	0.0002777560607738	0.390497674570672	0.696168574521919	MKI67	SEMA4A	CCL3	PLXND1	SEMA4A->PLXND1	MKI67->CCL3	0.999999999990423	braak
GPNMB:TGFB2->HIF1A:ACVR1B_TGFBR2	0.0001084535601985	0.0009969097795658	0.10878974449	0.913369258248995	GPNMB	TGFB2	HIF1A	ACVR1B_TGFBR2	TGFB2->ACVR1B_TGFBR2	GPNMB->HIF1A	0.9924067193473224	braak
HIF1A:TNFSF13B->TMEM163:TFRC	0.0001084497932483	0.0031821111829348	0.0340810823424209	0.97281249382487	HIF1A	TNFSF13B	TMEM163	TFRC	TNFSF13B->TFRC	HIF1A->TMEM163	0.999999999971961	braak
HSPA1A:WNT2B->GPNMB:FZD3_LRP6	0.0001083898612402	0.0001194126285826	0.907691778723478	0.364041088753605	HSPA1A	WNT2B	GPNMB	FZD3_LRP6	WNT2B->FZD3_LRP6	HSPA1A->GPNMB	0.999999999926149	braak
HSPA1A:WNT2B->CCL3:FZD2_LRP6	0.0001083514946579	0.0101618632238926	0.0106625618029601	0.991492667759202	HSPA1A	WNT2B	CCL3	FZD2_LRP6	WNT2B->FZD2_LRP6	HSPA1A->CCL3	0.999999999971897	braak
MKI67:GNAI2->CCL3:FPR1	0.0001083419048727	0.0001944616154171	0.557137739704288	0.577433324161413	MKI67	GNAI2	CCL3	FPR1	GNAI2->FPR1	MKI67->CCL3	0.999999999990423	braak
GPNMB:CCL5->FRMD4A:CCR1	0.0001083377532359	0.0001545528088568	0.700975634395191	0.48331822119651	GPNMB	CCL5	FRMD4A	CCR1	CCL5->CCR1	GPNMB->FRMD4A	0.7908021638666556	braak
GPNMB:CD55->IFI44L:CR1	0.0001083315041403	8.3854947705167e-05	1.2918916188609	0.196394680601266	GPNMB	CD55	IFI44L	CR1	CD55->CR1	GPNMB->IFI44L	0.9170815446833448	braak
HIF1A:FADD->GPNMB:TRAF2	0.0001083158841724	0.0001881455586613	0.57570258337803	0.564816228894998	HIF1A	FADD	GPNMB	TRAF2	FADD->TRAF2	HIF1A->GPNMB	0.8275946643480625	braak
PICALM:PDCD1LG2->GPNMB:RGMB	0.0001082957019055	0.0014809502675806	0.0731258194662444	0.941705995694219	PICALM	PDCD1LG2	GPNMB	RGMB	PDCD1LG2->RGMB	PICALM->GPNMB	0.9831908413195152	braak
HIST:ASIP->GPNMB:MGRN1	0.0001082938955625	0.000248480226905	0.435825002702915	0.662963701917389	HIST	ASIP	GPNMB	MGRN1	ASIP->MGRN1	HIST->GPNMB	0.8961078943437042	braak
CD163:PDAP1->TMEM163:PDGFRB	0.0001082691151242	0.0001710873047719	0.632829626187119	0.526844907790011	CD163	PDAP1	TMEM163	PDGFRB	PDAP1->PDGFRB	CD163->TMEM163	0.9390820220578392	braak
HIF1A:APOE->HSPA1A:SDC2	0.0001081824416792	0.0007735213525073	0.139857085171028	0.888772909021394	HIF1A	APOE	HSPA1A	SDC2	APOE->SDC2	HIF1A->HSPA1A	0.9947074577734388	braak
MKI67:GNAI2->CCL3:CCR5	0.0001081786299134	5.65265131026622e-05	1.91376796437049	0.0556498105404535	MKI67	GNAI2	CCL3	CCR5	GNAI2->CCR5	MKI67->CCL3	0.4341060886634671	braak
TMEM163:SPON2->TMEM163:ITGB2	0.0001081411952239	0.0003106129869647	0.3481541331566	0.727724431872282	TMEM163	SPON2	TMEM163	ITGB2	SPON2->ITGB2	TMEM163->TMEM163	0.9237181278725846	braak
MKI67:PLAU->HIST:ITGAM	0.0001081126463787	0.0003646056847162	0.296519365744085	0.766833479863191	MKI67	PLAU	HIST	ITGAM	PLAU->ITGAM	MKI67->HIST	0.9676283925563202	braak
HSPA1A:HGF->HIST:ITGB1	0.0001080796931378	0.000370028017714	0.292085161025375	0.770221512020508	HSPA1A	HGF	HIST	ITGB1	HGF->ITGB1	HSPA1A->HIST	0.999999999995261	braak
TMEM163:CXCL12->HIF1A:ITGB1	0.0001080786388362	0.0001399453079744	0.772291978920192	0.43994151502371	TMEM163	CXCL12	HIF1A	ITGB1	CXCL12->ITGB1	TMEM163->HIF1A	0.8678491846948041	braak
MKI67:FGF2->PICALM:NRP1	0.0001080586771948	0.0001264087209635	0.854835618707054	0.392642156448781	MKI67	FGF2	PICALM	NRP1	FGF2->NRP1	MKI67->PICALM	0.898134785350849	braak
GPNMB:TREML4->TMEM163:SIGLEC8	0.0001080416041836	0.0002101646670964	0.514080723826547	0.607195553739673	GPNMB	TREML4	TMEM163	SIGLEC8	TREML4->SIGLEC8	GPNMB->TMEM163	0.8906013556008904	braak
AIF1:CALM3->CCL3:GRM5	0.0001080399363216	0.0003277242804943	0.329667170704298	0.741651462191556	AIF1	CALM3	CCL3	GRM5	CALM3->GRM5	AIF1->CCL3	0.999999999978864	braak
CD163:WNT5A->CCL3:FZD4	0.0001080073287787	0.0007592230901852	0.142260331877452	0.886874378362889	CD163	WNT5A	CCL3	FZD4	WNT5A->FZD4	CD163->CCL3	0.97052653046907	braak
FRMD4A:CALCB->HIF1A:RAMP1	0.0001079865701075	0.0002149567014245	0.502364287281861	0.615411295461982	FRMD4A	CALCB	HIF1A	RAMP1	CALCB->RAMP1	FRMD4A->HIF1A	0.8903642749251308	braak
PICALM:HSP90AA1->HSPA1A:CFTR	0.0001079764678242	0.0003745467321269	0.288285702590563	0.773128050489324	PICALM	HSP90AA1	HSPA1A	CFTR	HSP90AA1->CFTR	PICALM->HSPA1A	0.999999999996623	braak
GPNMB:C1QB->HSPA1A:CD33	0.0001079754779564	0.000309012447271	0.349421128210182	0.726773173739017	GPNMB	C1QB	HSPA1A	CD33	C1QB->CD33	GPNMB->HSPA1A	0.9757789757476152	braak
HIST:LGALS8->GPNMB:ITGA3	0.0001079280694114	0.0001635709722161	0.659824099283773	0.509366716240525	HIST	LGALS8	GPNMB	ITGA3	LGALS8->ITGA3	HIST->GPNMB	0.8368167481094339	braak
TMEM163:COL8A2->TMEM163:ITGA1_ITGB1	0.000107922009117	0.000244899885177	0.440678071527325	0.659446073907101	TMEM163	COL8A2	TMEM163	ITGA1_ITGB1	COL8A2->ITGA1_ITGB1	TMEM163->TMEM163	0.9134818231862464	braak
IFI44L:APOE->TMEM163:LRP4	0.0001078659944497	0.0002214409270351	0.48710956865077	0.62618068582233	IFI44L	APOE	TMEM163	LRP4	APOE->LRP4	IFI44L->TMEM163	0.9253510288711144	braak
HIF1A:BSG->TMEM163:SLC16A1	0.0001078554969679	0.0016073279818357	0.0671023575690657	0.946500217059057	HIF1A	BSG	TMEM163	SLC16A1	BSG->SLC16A1	HIF1A->TMEM163	0.999999999971961	braak
MKI67:FSTL5->MKI67:LILRA1	0.0001078405524516	0.0017583432176373	0.0613307751125569	0.951095781931499	MKI67	FSTL5	MKI67	LILRA1	FSTL5->LILRA1	MKI67->MKI67	0.999999999989105	braak
CCL3:LGALS9->AIF1:MRC2	0.0001078115869208	0.0002050335524424	0.525824118231151	0.599010415510378	CCL3	LGALS9	AIF1	MRC2	LGALS9->MRC2	CCL3->AIF1	0.902465564999422	braak
MKI67:FADD->TMEM163:FAS	0.0001077710485527	6.84146435973005e-05	1.57526288066495	0.115195778194443	MKI67	FADD	TMEM163	FAS	FADD->FAS	MKI67->TMEM163	0.859367870171681	braak
HSPA1A:PLAU->HIST:ITGAM	0.0001077296911287	0.0003194730071865	0.3372106209458	0.735958131359117	HSPA1A	PLAU	HIST	ITGAM	PLAU->ITGAM	HSPA1A->HIST	0.999999999995261	braak
IFI44L:TOR2A->CD163:ATP5F1B	0.0001077075079559	0.0001136586883171	0.947639899339506	0.343312806772694	IFI44L	TOR2A	CD163	ATP5F1B	TOR2A->ATP5F1B	IFI44L->CD163	0.8777687152651703	braak
PICALM:JAG1->AIF1:CD46	0.0001076658384869	0.0002240484506024	0.480547123612995	0.630838403649089	PICALM	JAG1	AIF1	CD46	JAG1->CD46	PICALM->AIF1	0.9191020328221629	braak
GPNMB:HGF->HSPA1A:CD44	0.0001076292435378	0.0003502996597615	0.307249066730956	0.758653800625762	GPNMB	HGF	HSPA1A	CD44	HGF->CD44	GPNMB->HSPA1A	0.9790766506658368	braak
AIF1:ANOS1->IFI44L:SDC2	0.0001075551315133	9.80599784259704e-05	1.0968300548273	0.272715689297716	AIF1	ANOS1	IFI44L	SDC2	ANOS1->SDC2	AIF1->IFI44L	0.8245580176457685	braak
GPNMB:MELTF->PICALM:TFRC	0.0001075535126728	0.0008259460970783	0.130218561542067	0.896393509629617	GPNMB	MELTF	PICALM	TFRC	MELTF->TFRC	GPNMB->PICALM	0.9569914075301192	braak
TMEM163:LAMA2->AIF1:ITGA6_ITGB1	0.0001075475209922	0.0004425899554526	0.242995846759083	0.80800861485145	TMEM163	LAMA2	AIF1	ITGA6_ITGB1	LAMA2->ITGA6_ITGB1	TMEM163->AIF1	0.9741220610518748	braak
HIF1A:ICOSLG->HIF1A:CD28	0.0001075438772969	0.0002720812847343	0.395263780829212	0.69264822638445	HIF1A	ICOSLG	HIF1A	CD28	ICOSLG->CD28	HIF1A->HIF1A	0.9023897384215516	braak
CD163:WNT2B->MKI67:FZD4_LRP6	0.0001074744327546	0.0003465141278508	0.310158876987765	0.756440140895864	CD163	WNT2B	MKI67	FZD4_LRP6	WNT2B->FZD4_LRP6	CD163->MKI67	0.9629557798826914	braak
TMEM163:C1QA->HIST:CD93	0.0001074412098784	0.0014813798883877	0.0725277902857211	0.942181890251036	TMEM163	C1QA	HIST	CD93	C1QA->CD93	TMEM163->HIST	0.999999999961674	braak
MKI67:EDA->FRMD4A:EDA2R	0.0001074173400743	0.0002076143076416	0.517388908763276	0.604884700570214	MKI67	EDA	FRMD4A	EDA2R	EDA->EDA2R	MKI67->FRMD4A	0.9490508701297652	braak
HIST:FARP2->CCL3:PLXNA4	0.0001073237517802	0.0002881174531515	0.37250000167042	0.709520610750121	HIST	FARP2	CCL3	PLXNA4	FARP2->PLXNA4	HIST->CCL3	0.999999999959227	braak
CCL3:TGFB1->IFI44L:SDC2	0.0001073181894021	0.0005764508368522	0.186170584794662	0.852310990609751	CCL3	TGFB1	IFI44L	SDC2	TGFB1->SDC2	CCL3->IFI44L	0.9917985622603872	braak
AIF1:APP->HIF1A:NCSTN	0.0001073162930167	0.0001550572489161	0.692107552319779	0.488869789203698	AIF1	APP	HIF1A	NCSTN	APP->NCSTN	AIF1->HIF1A	0.9330487192657096	braak
TMEM163:MFGE8->FRMD4A:ITGB5	0.0001073098976442	0.000851460865242	0.126030334481363	0.899707912573186	TMEM163	MFGE8	FRMD4A	ITGB5	MFGE8->ITGB5	TMEM163->FRMD4A	0.9833601344145364	braak
HIF1A:POMC->GPNMB:VIPR1	0.0001072766426237	0.0002899809852749	0.369943713799271	0.71142442949456	HIF1A	POMC	GPNMB	VIPR1	POMC->VIPR1	HIF1A->GPNMB	0.9032873507791824	braak
HIST:MAML2->HIST:NOTCH4	0.0001072581796666	0.0002945421812182	0.364152187720761	0.715744367999835	HIST	MAML2	HIST	NOTCH4	MAML2->NOTCH4	HIST->HIST	0.9848815011317152	braak
IFI44L:HLA-C->HIF1A:NOTCH4	0.0001072387922019	0.0001793708879997	0.597860630550448	0.549932930955426	IFI44L	HLA-C	HIF1A	NOTCH4	HLA-C->NOTCH4	IFI44L->HIF1A	0.91552217245703	braak
HIF1A:LGALS9->HSPA1A:CD44	0.0001072337330949	0.0001391077901982	0.770867921502863	0.440785222814913	HIF1A	LGALS9	HSPA1A	CD44	LGALS9->CD44	HIF1A->HSPA1A	0.898781433166457	braak
CD163:SELPLG->CCL3:ITGB2	0.0001072236185376	0.0001089685961273	0.983986417630958	0.325122191177763	CD163	SELPLG	CCL3	ITGB2	SELPLG->ITGB2	CD163->CCL3	0.646563753776155	braak
AIF1:CALR->FRMD4A:TSHR	0.0001072023696054	0.0019622383927772	0.054632693968285	0.956431091625352	AIF1	CALR	FRMD4A	TSHR	CALR->TSHR	AIF1->FRMD4A	0.980513728064324	braak
GPNMB:ASIP->PICALM:MGRN1	0.0001071708233824	0.00023688337261	0.45242020240416	0.650966295775032	GPNMB	ASIP	PICALM	MGRN1	ASIP->MGRN1	GPNMB->PICALM	0.8317859396205914	braak
GPNMB:COL9A2->HIST:ITGA10_ITGB1	0.0001071608525776	0.0001163602089461	0.920940702566029	0.357081386572131	GPNMB	COL9A2	HIST	ITGA10_ITGB1	COL9A2->ITGA10_ITGB1	GPNMB->HIST	0.7459644844356419	braak
GPNMB:CALR->CCL3:SCARF1	0.0001071586153934	0.0005335324097845	0.200847433873233	0.840817871713434	GPNMB	CALR	CCL3	SCARF1	CALR->SCARF1	GPNMB->CCL3	0.9800076825111614	braak
TMEM163:LAMA5->AIF1:ITGA9_ITGB1	0.0001071261826609	8.47312024428748e-05	1.26430617732779	0.206120153246477	TMEM163	LAMA5	AIF1	ITGA9_ITGB1	LAMA5->ITGA9_ITGB1	TMEM163->AIF1	0.8371662694461206	braak
GPNMB:INHBA->GPNMB:BAMBI	0.0001071127183219	0.0001881558711009	0.569276513643722	0.56916850287106	GPNMB	INHBA	GPNMB	BAMBI	INHBA->BAMBI	GPNMB->GPNMB	0.8481726709451091	braak
CD163:IL1B->HIF1A:IL1R2_IL1RAP	0.0001070477721099	0.0001970925055426	0.543134665700565	0.587037086253338	CD163	IL1B	HIF1A	IL1R2_IL1RAP	IL1B->IL1R2_IL1RAP	CD163->HIF1A	0.826917723021834	braak
TMEM163:TNF->AIF1:VSIR	0.0001070415524235	0.0001971753213646	0.542874999176896	0.587215870495515	TMEM163	TNF	AIF1	VSIR	TNF->VSIR	TMEM163->AIF1	0.8972715700018028	braak
HIST:CALM1->CD163:PDE1B	0.0001070196274494	0.0001878669664306	0.569656440846315	0.56891073942949	HIST	CALM1	CD163	PDE1B	CALM1->PDE1B	HIST->CD163	0.9193887042699782	braak
MKI67:MDK->MKI67:NOTCH2	0.0001069902370603	0.0004408482670832	0.242691749177556	0.808244199603584	MKI67	MDK	MKI67	NOTCH2	MDK->NOTCH2	MKI67->MKI67	0.9584933008687088	braak
GPNMB:SPP1->MKI67:CD44	0.0001069805490847	0.0007046376342766	0.15182349605068	0.879326149789458	GPNMB	SPP1	MKI67	CD44	SPP1->CD44	GPNMB->MKI67	0.99999999995633	braak
HIST:LYZ->HSPA1A:ITGAL	0.0001069611107014	0.0098386686812315	0.0108715024529163	0.991325966903791	HIST	LYZ	HSPA1A	ITGAL	LYZ->ITGAL	HIST->HSPA1A	0.999999999952136	braak
IFI44L:ICAM1->FRMD4A:ITGAX_ITGB2	0.0001069302658444	0.0001251027959764	0.854739216736045	0.392695534761257	IFI44L	ICAM1	FRMD4A	ITGAX_ITGB2	ICAM1->ITGAX_ITGB2	IFI44L->FRMD4A	0.9681684464824244	braak
IFI44L:ARF6->HIF1A:PLD1	0.0001069084925107	0.0050559665881752	0.0211450156258602	0.983129975634397	IFI44L	ARF6	HIF1A	PLD1	ARF6->PLD1	IFI44L->HIF1A	0.999999999928047	braak
HIF1A:HBEGF->TMEM163:CD9	0.0001068763159141	0.0001827875572176	0.584702359072204	0.558747867550174	HIF1A	HBEGF	TMEM163	CD9	HBEGF->CD9	HIF1A->TMEM163	0.9185916170689502	braak
TMEM163:FN1->FRMD4A:C5AR1	0.0001068679622412	0.000170948781083	0.62514609091775	0.53187517980085	TMEM163	FN1	FRMD4A	C5AR1	FN1->C5AR1	TMEM163->FRMD4A	0.8716986579387909	braak
HSPA1A:PDGFC->CD163:FLT1	0.0001068428331828	0.0004543334101707	0.235163936419865	0.814081495704125	HSPA1A	PDGFC	CD163	FLT1	PDGFC->FLT1	HSPA1A->CD163	0.9974469059221684	braak
HIF1A:LRIG2->HIF1A:EGFR	0.0001068275215067	0.0009323690409579	0.114576435739425	0.908780858237472	HIF1A	LRIG2	HIF1A	EGFR	LRIG2->EGFR	HIF1A->HIF1A	0.9737885400675976	braak
PICALM:CEACAM1->TMEM163:EGFR	0.0001068261330947	0.0001808686690788	0.590628181424882	0.554769578159073	PICALM	CEACAM1	TMEM163	EGFR	CEACAM1->EGFR	PICALM->TMEM163	0.9874326608538486	braak
TMEM163:F13A1->PICALM:ITGB1	0.0001067467177897	0.0006150763835424	0.173550343739381	0.862218859615327	TMEM163	F13A1	PICALM	ITGB1	F13A1->ITGB1	TMEM163->PICALM	0.999999999973225	braak
GPNMB:SEMA7A->IFI44L:PLXNC1	0.0001067439128341	0.0008432811959179	0.126581635344038	0.899271532878224	GPNMB	SEMA7A	IFI44L	PLXNC1	SEMA7A->PLXNC1	GPNMB->IFI44L	0.9971067772839456	braak
CD163:SPARC->GPNMB:ENG	0.0001066637258634	0.0003357200044719	0.317716324444736	0.750700127243725	CD163	SPARC	GPNMB	ENG	SPARC->ENG	CD163->GPNMB	0.8945638013002873	braak
FRMD4A:FGF2->HIF1A:FGFR1	0.0001066502096239	0.0002845043346136	0.374863215243422	0.707762197480312	FRMD4A	FGF2	HIF1A	FGFR1	FGF2->FGFR1	FRMD4A->HIF1A	0.9254372927419492	braak
CCL3:SORBS1->HSPA1A:ITGB5	0.0001066316451792	0.0006237067155434	0.17096440125128	0.864251757117195	CCL3	SORBS1	HSPA1A	ITGB5	SORBS1->ITGB5	CCL3->HSPA1A	0.99999999994459	braak
HIF1A:LAMA1->FRMD4A:RPSA	0.000106609063994	9.75088259443617e-05	1.09332732664483	0.274250108938395	HIF1A	LAMA1	FRMD4A	RPSA	LAMA1->RPSA	HIF1A->FRMD4A	0.8006501805750187	braak
CCL3:GAS6->MKI67:AXL	0.0001065793148168	0.0003294594206602	0.323497548205754	0.746318464046443	CCL3	GAS6	MKI67	AXL	GAS6->AXL	CCL3->MKI67	0.999999999984369	braak
IFI44L:IL10->GPNMB:IFNLR1	0.0001065702700863	0.0005922350722305	0.179945894938202	0.857195044285317	IFI44L	IL10	GPNMB	IFNLR1	IL10->IFNLR1	IFI44L->GPNMB	0.9811391855913976	braak
IFI44L:FGF7->TMEM163:NRP1	0.0001065467915241	0.0001966144990277	0.541907092564498	0.587882510518338	IFI44L	FGF7	TMEM163	NRP1	FGF7->NRP1	IFI44L->TMEM163	0.9036436753665432	braak
AIF1:COL9A2->FRMD4A:ITGA10_ITGB1	0.0001065398855762	0.000366381558397	0.290789432858887	0.771212367649084	AIF1	COL9A2	FRMD4A	ITGA10_ITGB1	COL9A2->ITGA10_ITGB1	AIF1->FRMD4A	0.8983124719242733	braak
MKI67:FSTL5->GPNMB:LILRB2	0.0001065016509079	0.0001379717227371	0.771909263689226	0.440168170275963	MKI67	FSTL5	GPNMB	LILRB2	FSTL5->LILRB2	MKI67->GPNMB	0.8693729175404209	braak
GPNMB:GDF15->MKI67:TGFBR2	0.0001064709076902	0.0003882979212576	0.27419901539878	0.783931684733122	GPNMB	GDF15	MKI67	TGFBR2	GDF15->TGFBR2	GPNMB->MKI67	0.9731956520728412	braak
PICALM:TNF->HSPA1A:TNFRSF1B	0.0001063643301593	0.003188928784072	0.0333542507097255	0.97339209198941	PICALM	TNF	HSPA1A	TNFRSF1B	TNF->TNFRSF1B	PICALM->HSPA1A	0.999999999996623	braak
HSPA1A:HLA-DQA2->HIST:CD4	0.0001063480521842	9.98514208348109e-05	1.065062983532	0.286847428846724	HSPA1A	HLA-DQA2	HIST	CD4	HLA-DQA2->CD4	HSPA1A->HIST	0.999999999995261	braak
AIF1:HMGB1->HIST:AGER	0.0001063459141728	0.0001504589825029	0.706810004984643	0.479684556225805	AIF1	HMGB1	HIST	AGER	HMGB1->AGER	AIF1->HIST	0.8276007476109511	braak
TMEM163:TNFSF14->HSPA1A:LTBR	0.0001063334703805	0.0002008611587493	0.529387916721414	0.596536378636759	TMEM163	TNFSF14	HSPA1A	LTBR	TNFSF14->LTBR	TMEM163->HSPA1A	0.9478215463974788	braak
HSPA1A:B2M->GPNMB:KLRD1	0.0001063076463459	0.0001171833004945	0.90719109205229	0.364305753565555	HSPA1A	B2M	GPNMB	KLRD1	B2M->KLRD1	HSPA1A->GPNMB	0.999999999926149	braak
HIST:MFNG->PICALM:NOTCH2	0.0001062111722888	0.0007586173207857	0.140006257936227	0.888655045973152	HIST	MFNG	PICALM	NOTCH2	MFNG->NOTCH2	HIST->PICALM	0.988520523127433	braak
FRMD4A:NECTIN3->CD163:NECTIN2	0.0001062074732333	0.0023144365205155	0.0458891277820294	0.963398619822508	FRMD4A	NECTIN3	CD163	NECTIN2	NECTIN3->NECTIN2	FRMD4A->CD163	0.9980704649252238	braak
IFI44L:PDGFB->HIF1A:ADGRV1	0.0001062014515731	0.0003690012446152	0.287807841092375	0.773493834895255	IFI44L	PDGFB	HIF1A	ADGRV1	PDGFB->ADGRV1	IFI44L->HIF1A	0.979136971873708	braak
HIST:TGFB3->CD163:ACVR1_TGFBR1_TGFBR2	0.0001061802813737	0.0001791554748272	0.592671150441584	0.553401252260393	HIST	TGFB3	CD163	ACVR1_TGFBR1_TGFBR2	TGFB3->ACVR1_TGFBR1_TGFBR2	HIST->CD163	0.9193887042699782	braak
HIST:TGFB3->CD163:ACVR1_TGFBR2	0.0001061802813737	0.0001791554748272	0.592671150441584	0.553401252260393	HIST	TGFB3	CD163	ACVR1_TGFBR2	TGFB3->ACVR1_TGFBR2	HIST->CD163	0.9193887042699782	braak
HIF1A:HGF->FRMD4A:ITGB1	0.0001061398454116	0.0007105760544685	0.149371548258833	0.881260461042372	HIF1A	HGF	FRMD4A	ITGB1	HGF->ITGB1	HIF1A->FRMD4A	0.9881289890419636	braak
AIF1:SEMA4D->PICALM:CD72	0.0001061390413626	0.0003929681956049	0.270095754693963	0.787086588045481	AIF1	SEMA4D	PICALM	CD72	SEMA4D->CD72	AIF1->PICALM	0.970559229043972	braak
IFI44L:ZP3->HIST:MERTK	0.0001061162187187	0.0001341851688097	0.790819280998359	0.429049456890686	IFI44L	ZP3	HIST	MERTK	ZP3->MERTK	IFI44L->HIST	0.8940314518620952	braak
FRMD4A:ADAM28->GPNMB:ITGA4	0.0001060762942454	0.0034970470887296	0.0303331043460328	0.975801395262792	FRMD4A	ADAM28	GPNMB	ITGA4	ADAM28->ITGA4	FRMD4A->GPNMB	0.9921828323027198	braak
GPNMB:IL1B->HIF1A:IL1R1_IL1RAP	0.0001060570289281	0.0001411931706465	0.751148433330578	0.452563330169252	GPNMB	IL1B	HIF1A	IL1R1_IL1RAP	IL1B->IL1R1_IL1RAP	GPNMB->HIF1A	0.7911284248157823	braak
HIST:LTBP3->HIF1A:ITGB5	0.0001059866420539	0.0009929160666113	0.106742800945542	0.914993026317665	HIST	LTBP3	HIF1A	ITGB5	LTBP3->ITGB5	HIST->HIF1A	0.97436280283446	braak
CD163:EFNB1->GPNMB:EPHB2	0.0001059641043758	0.0003291514744558	0.321931124723158	0.747504873248873	CD163	EFNB1	GPNMB	EPHB2	EFNB1->EPHB2	CD163->GPNMB	0.8945638013002873	braak
TMEM163:ITGB2->GPNMB:CD226	0.000105952592954	0.0028120386818115	0.0376782131907958	0.969944247014971	TMEM163	ITGB2	GPNMB	CD226	ITGB2->CD226	TMEM163->GPNMB	0.999999999977555	braak
CCL3:CP->HIST:SLC40A1	0.0001059426703337	0.0003927405304502	0.269752322766978	0.787350804340432	CCL3	CP	HIST	SLC40A1	CP->SLC40A1	CCL3->HIST	0.9645047353170292	braak
HSPA1A:CXCL12->GPNMB:ITGA4	0.0001059320178523	0.0005415648816257	0.195603558218874	0.844920475026475	HSPA1A	CXCL12	GPNMB	ITGA4	CXCL12->ITGA4	HSPA1A->GPNMB	0.999999999926149	braak
FRMD4A:COL8A2->FRMD4A:ITGA1_ITGB1	0.0001058998813349	0.0002225594679688	0.475827347636296	0.634197384974904	FRMD4A	COL8A2	FRMD4A	ITGA1_ITGB1	COL8A2->ITGA1_ITGB1	FRMD4A->FRMD4A	0.8950705187742082	braak
IFI44L:NAMPT->CD163:ITGA5_ITGB1	0.0001058973272116	0.0005785487325591	0.183039597620815	0.854766949026366	IFI44L	NAMPT	CD163	ITGA5_ITGB1	NAMPT->ITGA5_ITGB1	IFI44L->CD163	0.9681430818268888	braak
AIF1:HGF->GPNMB:CD44	0.0001058938185809	0.0003147018363471	0.336489357069207	0.736501876000743	AIF1	HGF	GPNMB	CD44	HGF->CD44	AIF1->GPNMB	0.9620581995656264	braak
HSPA1A:ADM->HIF1A:CALCR	0.0001058693970129	0.0001161452790275	0.911525616016495	0.362018494935077	HSPA1A	ADM	HIF1A	CALCR	ADM->CALCR	HSPA1A->HIF1A	0.9444996054190036	braak
CCL3:COPA->AIF1:P2RY6	0.0001058477675219	0.0002456167046622	0.430946940956123	0.666506950906423	CCL3	COPA	AIF1	P2RY6	COPA->P2RY6	CCL3->AIF1	0.9264204593900248	braak
TMEM163:FGL1->HIST:LAG3	0.0001058355572902	0.0007095381536916	0.149161192727392	0.881426441080176	TMEM163	FGL1	HIST	LAG3	FGL1->LAG3	TMEM163->HIST	0.999999999961674	braak
HSPA1A:PLAU->HSPA1A:ITGAM	0.0001058216436797	0.0002608699900548	0.405648973488573	0.685000539546251	HSPA1A	PLAU	HSPA1A	ITGAM	PLAU->ITGAM	HSPA1A->HSPA1A	0.9770759139210484	braak
PICALM:LPL->CD163:LRP1	0.0001058070531831	0.0006548152484538	0.161583062448541	0.871634196229753	PICALM	LPL	CD163	LRP1	LPL->LRP1	PICALM->CD163	0.9737073984894794	braak
FRMD4A:LY86->IFI44L:CD180	0.0001058048333356	0.0006217530718769	0.170171790251425	0.86487503623658	FRMD4A	LY86	IFI44L	CD180	LY86->CD180	FRMD4A->IFI44L	0.9666289016033688	braak
HIF1A:NECTIN3->HIST:CADM1	0.0001057898337442	0.000311199266374	0.339942426525795	0.733899885457428	HIF1A	NECTIN3	HIST	CADM1	NECTIN3->CADM1	HIF1A->HIST	0.9506097418998072	braak
FRMD4A:VEGFA->HIF1A:ITGAV	0.0001057828907397	0.0005223213626657	0.20252453432089	0.839506680175015	FRMD4A	VEGFA	HIF1A	ITGAV	VEGFA->ITGAV	FRMD4A->HIF1A	0.936495141331598	braak
HIST:LGALS3BP->AIF1:ITGB1	0.0001057747602694	0.0003337385601227	0.316938984307088	0.751289900538414	HIST	LGALS3BP	AIF1	ITGB1	LGALS3BP->ITGB1	HIST->AIF1	0.941547800297456	braak
IFI44L:LRIG1->FRMD4A:MET	0.0001057093831961	0.0008402604172694	0.125805501513042	0.899885886800199	IFI44L	LRIG1	FRMD4A	MET	LRIG1->MET	IFI44L->FRMD4A	0.9938406944345952	braak
HSPA1A:FSTL5->HSPA1A:LILRB2	0.0001057013309398	0.0007183015228832	0.14715454105621	0.883010040871207	HSPA1A	FSTL5	HSPA1A	LILRB2	FSTL5->LILRB2	HSPA1A->HSPA1A	0.9977771837114572	braak
HIF1A:VWF->HIF1A:ITGA9	0.0001056736582225	6.83217665237203e-05	1.54670559031631	0.121934254471616	HIF1A	VWF	HIF1A	ITGA9	VWF->ITGA9	HIF1A->HIF1A	0.6347499488096889	braak
HIST:IL16->AIF1:CD9	0.000105495658111	0.0003640278515107	0.289801062400218	0.771968435052618	HIST	IL16	AIF1	CD9	IL16->CD9	HIST->AIF1	0.9480834785881104	braak
CD163:SPP1->GPNMB:ITGA4_ITGB1	0.000105421611398	0.0016257634414504	0.0648443732404476	0.948297911034296	CD163	SPP1	GPNMB	ITGA4_ITGB1	SPP1->ITGA4_ITGB1	CD163->GPNMB	0.9750859876171856	braak
GPNMB:AGTRAP->TMEM163:RACK1	0.0001054133018875	0.0005408464850831	0.194904293168034	0.845467873186949	GPNMB	AGTRAP	TMEM163	RACK1	AGTRAP->RACK1	GPNMB->TMEM163	0.9672132304671972	braak
HIST:VEGFB->CCL3:NRP1	0.0001054104451074	0.0003667468708389	0.287420162212433	0.773790624979712	HIST	VEGFB	CCL3	NRP1	VEGFB->NRP1	HIST->CCL3	0.999999999959227	braak
PICALM:WNT2B->HIF1A:FZD2_LRP6	0.0001054027792226	0.0008159940120471	0.129171020456677	0.897222326400428	PICALM	WNT2B	HIF1A	FZD2_LRP6	WNT2B->FZD2_LRP6	PICALM->HIF1A	0.9915382712041744	braak
GPNMB:AFDN->HIST:EPHB6	0.000105280096653	0.0004855668864468	0.216818938011675	0.828349452612233	GPNMB	AFDN	HIST	EPHB6	AFDN->EPHB6	GPNMB->HIST	0.9533056509530404	braak
HIF1A:SPINT1->CD163:ST14	0.000105249027209	6.92075719175781e-05	1.52077329536144	0.128316738072432	HIF1A	SPINT1	CD163	ST14	SPINT1->ST14	HIF1A->CD163	0.6128418943174926	braak
ERN1:CALM3->PICALM:ESR1	0.0001051551697464	0.0078954232464872	0.0133184968637636	0.989373691133519	ERN1	CALM3	PICALM	ESR1	CALM3->ESR1	ERN1->PICALM	0.999999999964903	braak
FRMD4A:WNT5A->CCL3:LRP6	0.0001050608193292	0.0005632478970401	0.186526784887035	0.852031676118366	FRMD4A	WNT5A	CCL3	LRP6	WNT5A->LRP6	FRMD4A->CCL3	0.9602534414317876	braak
IFI44L:ADAM15->CD163:ITGB1	0.000105034701852	0.0001249519422526	0.8406007938611	0.400571613846211	IFI44L	ADAM15	CD163	ITGB1	ADAM15->ITGB1	IFI44L->CD163	0.8940233000643303	braak
CD163:AFDN->MKI67:EPHB6	0.000104964171035	0.0003274676411409	0.32053295607869	0.748564351776091	CD163	AFDN	MKI67	EPHB6	AFDN->EPHB6	CD163->MKI67	0.9621790570390244	braak
IFI44L:LGALS1->TMEM163:ITGB1	0.000104954377264	0.0003151864429759	0.332991407476463	0.73914076923309	IFI44L	LGALS1	TMEM163	ITGB1	LGALS1->ITGB1	IFI44L->TMEM163	0.9697085758506868	braak
HSPA1A:LAMB2->CD163:ITGA9_ITGB1	0.0001049142832314	0.0001361168447786	0.770766347119288	0.440845437754842	HSPA1A	LAMB2	CD163	ITGA9_ITGB1	LAMB2->ITGA9_ITGB1	HSPA1A->CD163	0.9014480865259688	braak
HSPA1A:FARP2->HSPA1A:PLXNA3	0.0001049065168527	0.0001070446958105	0.980025362848438	0.327073599227571	HSPA1A	FARP2	HSPA1A	PLXNA3	FARP2->PLXNA3	HSPA1A->HSPA1A	0.891589581590194	braak
HIST:IL16->HIST:CCR5	0.0001048848773256	0.000522791843248	0.200624548145195	0.840992161679899	HIST	IL16	HIST	CCR5	IL16->CCR5	HIST->HIST	0.9976506928903712	braak
GPNMB:SEMA3C->HIST:NRP1_NRP2_PLXND1	0.0001048669230135	7.51991910232887e-05	1.39452195677337	0.163160043816689	GPNMB	SEMA3C	HIST	NRP1_NRP2_PLXND1	SEMA3C->NRP1_NRP2_PLXND1	GPNMB->HIST	0.5481779520914368	braak
HIST:HLA-F->ERN1:LILRB1	0.0001048631478963	0.0002175850584461	0.481940941373568	0.629847901013276	HIST	HLA-F	ERN1	LILRB1	HLA-F->LILRB1	HIST->ERN1	0.9434158056351024	braak
HIF1A:RNASE2->CD163:TLR2	0.0001048466422513	9.60139685616599e-05	1.09199363198941	0.274835900193691	HIF1A	RNASE2	CD163	TLR2	RNASE2->TLR2	HIF1A->CD163	0.7481615893644812	braak
GPNMB:QDPR->CCL3:DYSF	0.0001048179616268	0.0003824153644415	0.274094535348727	0.784011973246495	GPNMB	QDPR	CCL3	DYSF	QDPR->DYSF	GPNMB->CCL3	0.9618426823192938	braak
MKI67:FARP2->AIF1:PLXNA1	0.0001047248715863	0.000510517973848	0.205134543641901	0.837467008344697	MKI67	FARP2	AIF1	PLXNA1	FARP2->PLXNA1	MKI67->AIF1	0.9558523969588688	braak
TMEM163:MEGF10->HIF1A:ABCA1	0.0001047205667946	0.0001375584726433	0.761280383405341	0.446489614800182	TMEM163	MEGF10	HIF1A	ABCA1	MEGF10->ABCA1	TMEM163->HIF1A	0.8678491846948041	braak
ERN1:HLA-DQB1->CD163:CD4	0.0001047144277245	0.0001871807430575	0.559429490523503	0.575868639554436	ERN1	HLA-DQB1	CD163	CD4	HLA-DQB1->CD4	ERN1->CD163	0.9036357883797376	braak
PICALM:IL1B->HIF1A:ADRB2	0.0001046962951362	0.005898661201071	0.0177491623213102	0.985838960952423	PICALM	IL1B	HIF1A	ADRB2	IL1B->ADRB2	PICALM->HIF1A	0.9973907561251988	braak
TMEM163:PLAU->MKI67:ITGAM	0.0001046722965875	0.0003553617575021	0.294551381452211	0.768336607063869	TMEM163	PLAU	MKI67	ITGAM	PLAU->ITGAM	TMEM163->MKI67	0.8963927082411806	braak
CD163:NECTIN3->PICALM:PVR	0.000104615387955	0.0001329793716263	0.786703882531617	0.431455230758741	CD163	NECTIN3	PICALM	PVR	NECTIN3->PVR	CD163->PICALM	0.8800579637392429	braak
HIF1A:TGFB2->CD163:ACVR1_TGFBR1_TGFBR2	0.0001045932387005	0.0012450179828	0.0840094200609838	0.933048942121724	HIF1A	TGFB2	CD163	ACVR1_TGFBR1_TGFBR2	TGFB2->ACVR1_TGFBR1_TGFBR2	HIF1A->CD163	0.999999999904538	braak
HIF1A:TGFB2->CD163:ACVR1_TGFBR2	0.0001045932387005	0.0012450179828	0.0840094200609838	0.933048942121724	HIF1A	TGFB2	CD163	ACVR1_TGFBR2	TGFB2->ACVR1_TGFBR2	HIF1A->CD163	0.999999999904538	braak
HIST:BMP7->TMEM163:ENG	0.0001045815223014	0.0001974394648778	0.529689048570467	0.596327542199674	HIST	BMP7	TMEM163	ENG	BMP7->ENG	HIST->TMEM163	0.9298614633259368	braak
CD163:SEMA6B->ERN1:PLXNA4	0.0001045395555006	0.0001821662336563	0.573869006359838	0.566056447814862	CD163	SEMA6B	ERN1	PLXNA4	SEMA6B->PLXNA4	CD163->ERN1	0.9332866306637948	braak
PICALM:PLAU->FRMD4A:ITGB5	0.0001045304869691	0.0003441435341934	0.303740958591994	0.761325250853649	PICALM	PLAU	FRMD4A	ITGB5	PLAU->ITGB5	PICALM->FRMD4A	0.9246331829064188	braak
HSPA1A:PSEN1->FRMD4A:NCSTN	0.0001045060117607	0.000234952126188	0.444797046344078	0.656466429081201	HSPA1A	PSEN1	FRMD4A	NCSTN	PSEN1->NCSTN	HSPA1A->FRMD4A	0.9629549421708866	braak
HSPA1A:TNF->GPNMB:VSIR	0.0001044782044427	0.0011320607202447	0.0922902831750265	0.926467408324964	HSPA1A	TNF	GPNMB	VSIR	TNF->VSIR	HSPA1A->GPNMB	0.999999999926149	braak
AIF1:FABP5->TMEM163:RXRA	0.0001043249779387	0.0002357798949379	0.442467658093655	0.658150828906244	AIF1	FABP5	TMEM163	RXRA	FABP5->RXRA	AIF1->TMEM163	0.9561886791988712	braak
HSPA1A:RPS19->FRMD4A:C5AR1	0.0001043020911903	0.0011504801549764	0.0906596178466338	0.927763058730424	HSPA1A	RPS19	FRMD4A	C5AR1	RPS19->C5AR1	HSPA1A->FRMD4A	0.999999999984849	braak
HSPA1A:C1QB->GPNMB:C1QBP	0.0001042643951235	0.0002014658085919	0.51752898346528	0.6047869418277	HSPA1A	C1QB	GPNMB	C1QBP	C1QB->C1QBP	HSPA1A->GPNMB	0.999999999926149	braak
HIST:WNT2B->HIST:FZD2_LRP6	0.0001042534668023	0.0010068133001752	0.103547963444903	0.917528084724841	HIST	WNT2B	HIST	FZD2_LRP6	WNT2B->FZD2_LRP6	HIST->HIST	0.999999999989491	braak
HSPA1A:HLA-B->HIST:KLRD1	0.000104238402213	0.0001961784943762	0.53134469476087	0.595179938682737	HSPA1A	HLA-B	HIST	KLRD1	HLA-B->KLRD1	HSPA1A->HIST	0.999999999995261	braak
CCL3:HSP90B1->CD163:TLR7	0.0001042367088531	0.0009190031963289	0.113423663018328	0.909694680387504	CCL3	HSP90B1	CD163	TLR7	HSP90B1->TLR7	CCL3->CD163	0.9734891722145556	braak
PICALM:APOE->ERN1:SCARB1	0.0001042090228948	0.0003718773467674	0.280224175526306	0.779305520002699	PICALM	APOE	ERN1	SCARB1	APOE->SCARB1	PICALM->ERN1	0.9164793882205212	braak
TMEM163:COL4A4->HSPA1A:ITGA9_ITGB1	0.0001041795849922	0.0003620850776659	0.287721288222581	0.773560093137173	TMEM163	COL4A4	HSPA1A	ITGA9_ITGB1	COL4A4->ITGA9_ITGB1	TMEM163->HSPA1A	0.9897602217319214	braak
HIST:NTNG1->HIST:LRRC4C	0.000104160617515	0.0001102346354234	0.944899188126563	0.344710346067266	HIST	NTNG1	HIST	LRRC4C	NTNG1->LRRC4C	HIST->HIST	0.9428562018885231	braak
HSPA1A:LGALS3BP->HIF1A:ITGB1	0.0001041513528812	0.0002258354484742	0.461182483019709	0.644667688145491	HSPA1A	LGALS3BP	HIF1A	ITGB1	LGALS3BP->ITGB1	HSPA1A->HIF1A	0.9963613823859993	braak
GPNMB:C1QB->CCL3:CD33	0.0001041056518194	0.0003032513063127	0.34329827984996	0.731374074753345	GPNMB	C1QB	CCL3	CD33	C1QB->CD33	GPNMB->CCL3	0.9600585505179432	braak
MKI67:TNFSF13B->FRMD4A:CD40	0.0001041018860312	0.0001963886834346	0.530080879461441	0.596055855394488	MKI67	TNFSF13B	FRMD4A	CD40	TNFSF13B->CD40	MKI67->FRMD4A	0.9490508701297652	braak
CD163:POMC->CD163:ADRB2	0.0001040319888954	0.000117015594035	0.889043804403358	0.37397953834654	CD163	POMC	CD163	ADRB2	POMC->ADRB2	CD163->CD163	0.9141722048470976	braak
HIST:NRG2->AIF1:NRP2	0.0001040231460661	0.0004332903893434	0.240077206013721	0.810270404491571	HIST	NRG2	AIF1	NRP2	NRG2->NRP2	HIST->AIF1	0.975883993503755	braak
CCL3:SORBS1->HSPA1A:INSR	0.0001039993208596	0.0003669249942282	0.283434823180564	0.776843537312748	CCL3	SORBS1	HSPA1A	INSR	SORBS1->INSR	CCL3->HSPA1A	0.9987995901508544	braak
GPNMB:ADAM17->HIF1A:ITGA5	0.0001039841733631	0.0012268420266929	0.0847575898939752	0.932454110523138	GPNMB	ADAM17	HIF1A	ITGA5	ADAM17->ITGA5	GPNMB->HIF1A	0.9969051723150272	braak
AIF1:ADAM15->HSPA1A:ITGA5	0.0001039556718951	0.0004962750705101	0.209471879754599	0.834079885146071	AIF1	ADAM15	HSPA1A	ITGA5	ADAM15->ITGA5	AIF1->HSPA1A	0.9544835309626636	braak
FRMD4A:LAMB2->GPNMB:ITGA9_ITGB1	0.0001039404721451	0.0001348612290168	0.770721673700198	0.440871922374018	FRMD4A	LAMB2	GPNMB	ITGA9_ITGB1	LAMB2->ITGA9_ITGB1	FRMD4A->GPNMB	0.7048587117531122	braak
CCL3:CD99->HSPA1A:PILRA	0.0001039185148523	0.0003991016218809	0.260381088812951	0.794569828931627	CCL3	CD99	HSPA1A	PILRA	CD99->PILRA	CCL3->HSPA1A	0.99999999994459	braak
TMEM163:LGALS9->MKI67:COLEC12	0.000103908947152	9.19104320861285e-05	1.13054573668672	0.258246337712414	TMEM163	LGALS9	MKI67	COLEC12	LGALS9->COLEC12	TMEM163->MKI67	0.8082317153161408	braak
FRMD4A:MAML2->HIST:NOTCH4	0.0001038963915897	0.0005183154212839	0.200450126165163	0.841128559882808	FRMD4A	MAML2	HIST	NOTCH4	MAML2->NOTCH4	FRMD4A->HIST	0.9756667710308572	braak
MKI67:HSP90AA1->HIST:CFTR	0.0001038658546814	0.0004183548510406	0.248272141277006	0.803923852366669	MKI67	HSP90AA1	HIST	CFTR	HSP90AA1->CFTR	MKI67->HIST	0.9841136813454052	braak
PICALM:TGFB3->CD163:ACVR1_TGFBR1_TGFBR2	0.0001038440923292	0.00021198431208	0.489866874158357	0.624228105046296	PICALM	TGFB3	CD163	ACVR1_TGFBR1_TGFBR2	TGFB3->ACVR1_TGFBR1_TGFBR2	PICALM->CD163	0.8783386610828413	braak
PICALM:TGFB3->CD163:ACVR1_TGFBR2	0.0001038440923292	0.00021198431208	0.489866874158357	0.624228105046296	PICALM	TGFB3	CD163	ACVR1_TGFBR2	TGFB3->ACVR1_TGFBR2	PICALM->CD163	0.8783386610828413	braak
HSPA1A:LGALS1->HIST:CD69	0.000103830889226	9.52873326190833e-05	1.08966099031382	0.275862505942243	HSPA1A	LGALS1	HIST	CD69	LGALS1->CD69	HSPA1A->HIST	0.999999999995261	braak
FRMD4A:ICAM2->MKI67:ITGAM_ITGB2	0.0001038155200874	0.0004683344616415	0.221669615606724	0.824571084903979	FRMD4A	ICAM2	MKI67	ITGAM_ITGB2	ICAM2->ITGAM_ITGB2	FRMD4A->MKI67	0.9378824970976424	braak
MKI67:HLA-A->CD163:LILRA1	0.0001037753129261	0.0001077126615922	0.963445814002032	0.335323844424195	MKI67	HLA-A	CD163	LILRA1	HLA-A->LILRA1	MKI67->CD163	0.9080970647056864	braak
AIF1:HLA-F->CD163:LILRB2	0.0001036993422858	0.0010682048522576	0.0970781419562462	0.922664339053776	AIF1	HLA-F	CD163	LILRB2	HLA-F->LILRB2	AIF1->CD163	0.984569074367124	braak
PICALM:GNAI2->HIST:ADORA1	0.0001036833702919	9.56269489205401e-05	1.0842484410762	0.278254658906202	PICALM	GNAI2	HIST	ADORA1	GNAI2->ADORA1	PICALM->HIST	0.7772439757232007	braak
FRMD4A:HGF->TMEM163:SDC2	0.0001036786021905	0.0008803877766868	0.117764699756232	0.906254100378103	FRMD4A	HGF	TMEM163	SDC2	HGF->SDC2	FRMD4A->TMEM163	0.9628369468420463	braak
AIF1:B2M->HIF1A:KLRD1	0.0001036341157948	0.0004909324644573	0.211096481283558	0.832811985896453	AIF1	B2M	HIF1A	KLRD1	B2M->KLRD1	AIF1->HIF1A	0.9739594537262314	braak
TMEM163:PTDSS1->MKI67:SCARB1	0.0001035672923407	0.0002444428347609	0.423687167766715	0.671793974855679	TMEM163	PTDSS1	MKI67	SCARB1	PTDSS1->SCARB1	TMEM163->MKI67	0.8476068374445733	braak
MKI67:FBN1->ERN1:ITGB1	0.0001035581652948	0.0003505426331538	0.295422455075302	0.767671181702132	MKI67	FBN1	ERN1	ITGB1	FBN1->ITGB1	MKI67->ERN1	0.9914705276979838	braak
PICALM:HLA-C->IFI44L:LILRA1	0.0001035469555999	0.0009223746215717	0.112261279937937	0.910616241816166	PICALM	HLA-C	IFI44L	LILRA1	HLA-C->LILRA1	PICALM->IFI44L	0.9937371959847304	braak
HIST:PKM->MKI67:CD44	0.000103530323239	0.0002767812173725	0.374051115974813	0.708366286834242	HIST	PKM	MKI67	CD44	PKM->CD44	HIST->MKI67	0.9665414465927908	braak
HSPA1A:TNFSF10->AIF1:TNFRSF10B	0.0001035060243046	0.0001104172016534	0.937408508409154	0.348548465979971	HSPA1A	TNFSF10	AIF1	TNFRSF10B	TNFSF10->TNFRSF10B	HSPA1A->AIF1	0.9097857316346551	braak
HIF1A:F8->HSPA1A:ASGR2	0.0001034365409616	0.0005406969219284	0.191302255971345	0.848288793723136	HIF1A	F8	HSPA1A	ASGR2	F8->ASGR2	HIF1A->HSPA1A	0.9729854901089386	braak
CCL3:CALM1->IFI44L:PTH2R	0.000103401659006	0.0001055245660536	0.979882342785003	0.327144199838275	CCL3	CALM1	IFI44L	PTH2R	CALM1->PTH2R	CCL3->IFI44L	0.792641046450261	braak
HIST:ADAM10->FRMD4A:TSPAN15	0.0001033547359353	0.0036511252672444	0.0283076389798496	0.977416788017832	HIST	ADAM10	FRMD4A	TSPAN15	ADAM10->TSPAN15	HIST->FRMD4A	0.9948013977947606	braak
GPNMB:PTMA->MKI67:VIPR1	0.0001033303562891	0.0001334997147792	0.774011813134249	0.43892380546705	GPNMB	PTMA	MKI67	VIPR1	PTMA->VIPR1	GPNMB->MKI67	0.9556403311592918	braak
HIF1A:PLAU->HSPA1A:ITGB5	0.000103328677348	0.0001569459939732	0.658370913026557	0.510299821189169	HIF1A	PLAU	HSPA1A	ITGB5	PLAU->ITGB5	HIF1A->HSPA1A	0.9111717351291618	braak
TMEM163:RARRES1->CCL3:NRP2	0.0001033045227363	0.0006033786127016	0.171210116768588	0.864058552918706	TMEM163	RARRES1	CCL3	NRP2	RARRES1->NRP2	TMEM163->CCL3	0.999999999951359	braak
IFI44L:TGFB3->HIST:ACVR1B_TGFBR2	0.0001032964057265	0.000251345516947	0.410973734408465	0.68109179437286	IFI44L	TGFB3	HIST	ACVR1B_TGFBR2	TGFB3->ACVR1B_TGFBR2	IFI44L->HIST	0.93940333607755	braak
HIF1A:ICAM2->GPNMB:ITGAM_ITGB2	0.0001032749719128	0.0003772384126264	0.273765789633706	0.784264615463414	HIF1A	ICAM2	GPNMB	ITGAM_ITGB2	ICAM2->ITGAM_ITGB2	HIF1A->GPNMB	0.926418730082572	braak
HIST:RTN4->HSPA1A:RTN4RL1	0.0001032709280995	9.89084914077701e-05	1.04410578535508	0.296436449511665	HIST	RTN4	HSPA1A	RTN4RL1	RTN4->RTN4RL1	HIST->HSPA1A	0.8825574847825108	braak
AIF1:ADAM15->HIST:ITGA5	0.0001032703532857	0.0003919620042518	0.263470316422322	0.792188099596542	AIF1	ADAM15	HIST	ITGA5	ADAM15->ITGA5	AIF1->HIST	0.9302551543414896	braak
AIF1:TIMP2->GPNMB:CD44	0.0001032539067192	0.0019078998386296	0.0541191443222876	0.956840239635015	AIF1	TIMP2	GPNMB	CD44	TIMP2->CD44	AIF1->GPNMB	0.9925265888987918	braak
FRMD4A:GNAS->IFI44L:ADRB2	0.0001032380707788	0.0005350666558742	0.192944317582531	0.847002576670406	FRMD4A	GNAS	IFI44L	ADRB2	GNAS->ADRB2	FRMD4A->IFI44L	0.9663047985397116	braak
IFI44L:IGF1->HIF1A:IGF1R	0.0001032071965013	0.0006421527473612	0.160720633720636	0.872313437345881	IFI44L	IGF1	HIF1A	IGF1R	IGF1->IGF1R	IFI44L->HIF1A	0.985757974054692	braak
IFI44L:APOE->CCL3:LRP6	0.0001031794144704	0.0001737973045327	0.593676724433944	0.55272835359007	IFI44L	APOE	CCL3	LRP6	APOE->LRP6	IFI44L->CCL3	0.8986310910167777	braak
HSPA1A:HBEGF->CD163:PRLR	0.0001031605110729	0.0002847323389316	0.362306970328669	0.71712264994862	HSPA1A	HBEGF	CD163	PRLR	HBEGF->PRLR	HSPA1A->CD163	0.9745956013759558	braak
GPNMB:SEMA6B->CCL3:PLXNA2	0.0001031407164414	0.0002662582935705	0.387370906116507	0.698481639300057	GPNMB	SEMA6B	CCL3	PLXNA2	SEMA6B->PLXNA2	GPNMB->CCL3	0.9530104303660396	braak
AIF1:WNT5A->MKI67:PTK7	0.0001031097710897	0.0001215978547012	0.847957156342053	0.396461831424626	AIF1	WNT5A	MKI67	PTK7	WNT5A->PTK7	AIF1->MKI67	0.7398409071773355	braak
FRMD4A:IGSF10->IFI44L:MILR1	0.0001030646685408	9.19836093812635e-05	1.12046775761558	0.262514484864712	FRMD4A	IGSF10	IFI44L	MILR1	IGSF10->MILR1	FRMD4A->IFI44L	0.7470751087702417	braak
TMEM163:IL6->CD163:IL6R_IL6ST	0.0001030563385908	5.89353161593098e-05	1.74863469489639	0.0803541850514101	TMEM163	IL6	CD163	IL6R_IL6ST	IL6->IL6R_IL6ST	TMEM163->CD163	0.7187451059684342	braak
CCL3:CXCL8->ERN1:SDC2	0.0001030043598548	0.000388545989834	0.265102105155737	0.790930805663589	CCL3	CXCL8	ERN1	SDC2	CXCL8->SDC2	CCL3->ERN1	0.999999999959144	braak
GPNMB:HGF->MKI67:MET	0.0001030042786176	0.0003545103337149	0.290553670293018	0.771392697718661	GPNMB	HGF	MKI67	MET	HGF->MET	GPNMB->MKI67	0.9731956520728412	braak
HIST:IL1B->AIF1:SIGIRR	0.0001030002347621	0.0002000747386198	0.514808793317292	0.606686640054828	HIST	IL1B	AIF1	SIGIRR	IL1B->SIGIRR	HIST->AIF1	0.9097534998870828	braak
TMEM163:HMGB1->TMEM163:CXCR4	0.000102989952316	0.000757664591429	0.135930797718518	0.89187598837563	TMEM163	HMGB1	TMEM163	CXCR4	HMGB1->CXCR4	TMEM163->TMEM163	0.9805580758817508	braak
IFI44L:GRN->TMEM163:EGFR	0.0001029592209725	0.0001021425016545	1.00799588129056	0.313456439505002	IFI44L	GRN	TMEM163	EGFR	GRN->EGFR	IFI44L->TMEM163	0.8631377743844078	braak
PICALM:SELPLG->FRMD4A:SELL	0.0001028652080987	7.20764619966675e-05	1.42716783328663	0.153531523866443	PICALM	SELPLG	FRMD4A	SELL	SELPLG->SELL	PICALM->FRMD4A	0.7461979831574304	braak
TMEM163:LAMB2->GPNMB:RPSA	0.0001028159552249	9.28994981801296e-05	1.10674392476875	0.268404658590037	TMEM163	LAMB2	GPNMB	RPSA	LAMB2->RPSA	TMEM163->GPNMB	0.8683680130854138	braak
CCL3:SLIT2->HIST:ROBO1	0.0001028096025529	0.0002792085712294	0.36821793149206	0.712710740804201	CCL3	SLIT2	HIST	ROBO1	SLIT2->ROBO1	CCL3->HIST	0.9645047353170292	braak
HIST:MMP2->HIF1A:PECAM1	0.0001027877155813	0.0001251909773753	0.821047312963882	0.411619319030404	HIST	MMP2	HIF1A	PECAM1	MMP2->PECAM1	HIST->HIF1A	0.7707420132259913	braak
IFI44L:FARP2->HIST:PLXNA3	0.0001027872708239	7.18909876055327e-05	1.42976573625573	0.152784266162685	IFI44L	FARP2	HIST	PLXNA3	FARP2->PLXNA3	IFI44L->HIST	0.8287699347033433	braak
ERN1:CD22->ERN1:PTPRC	0.0001027864223382	0.0003194744152207	0.321736005893578	0.747652698224892	ERN1	CD22	ERN1	PTPRC	CD22->PTPRC	ERN1->ERN1	0.9388881339214508	braak
PICALM:PKM->HSPA1A:CD44	0.0001027531441496	0.0003662474938817	0.280556579543032	0.77905052335262	PICALM	PKM	HSPA1A	CD44	PKM->CD44	PICALM->HSPA1A	0.999999999996623	braak
TMEM163:CALM1->CD163:OPRM1	0.0001026967390556	0.004745711493682	0.0216399035618444	0.982735202536763	TMEM163	CALM1	CD163	OPRM1	CALM1->OPRM1	TMEM163->CD163	0.999999999970831	braak
HIF1A:ANGPTL1->PICALM:LILRB2	0.0001026446700635	0.0001098766376552	0.934181025684617	0.350210521599902	HIF1A	ANGPTL1	PICALM	LILRB2	ANGPTL1->LILRB2	HIF1A->PICALM	0.7093056544757391	braak
CCL3:HGF->PICALM:ITGB1	0.0001026206739054	0.0001348814047608	0.760821508994292	0.446763685453139	CCL3	HGF	PICALM	ITGB1	HGF->ITGB1	CCL3->PICALM	0.7743782363437659	braak
ERN1:RNASE2->IFI44L:TLR2	0.000102602807528	0.0029786770528124	0.0344457642466442	0.972521690514557	ERN1	RNASE2	IFI44L	TLR2	RNASE2->TLR2	ERN1->IFI44L	0.999999999946216	braak
HIF1A:GNAS->IFI44L:ADRB2	0.0001025992844355	0.000525636567233	0.195190538161479	0.845243786054255	HIF1A	GNAS	IFI44L	ADRB2	GNAS->ADRB2	HIF1A->IFI44L	0.999999999989823	braak
CCL3:GDF11->GPNMB:ACVR1B_ACVR2A	0.0001025850426082	0.0001995733763728	0.514021682013322	0.607236831762329	CCL3	GDF11	GPNMB	ACVR1B_ACVR2A	GDF11->ACVR1B_ACVR2A	CCL3->GPNMB	0.9464859990375304	braak
ERN1:APP->GPNMB:RPSA	0.0001024987669643	0.0004509917449522	0.227274153266741	0.820210569958596	ERN1	APP	GPNMB	RPSA	APP->RPSA	ERN1->GPNMB	0.9512058826551238	braak
ERN1:WNT2B->MKI67:FZD5_LRP6	0.000102455417999	0.0003315629000619	0.309007485396899	0.757315832775239	ERN1	WNT2B	MKI67	FZD5_LRP6	WNT2B->FZD5_LRP6	ERN1->MKI67	0.9967127116836986	braak
HSPA1A:CD55->HIF1A:CR1	0.0001024102502244	0.000149282492973	0.686016479125512	0.492702716787075	HSPA1A	CD55	HIF1A	CR1	CD55->CR1	HSPA1A->HIF1A	0.9564815526735576	braak
HIF1A:ANOS1->HIF1A:FGFR1	0.0001023004297581	0.0003272311728277	0.312624340994498	0.754566082996697	HIF1A	ANOS1	HIF1A	FGFR1	ANOS1->FGFR1	HIF1A->HIF1A	0.926173085149792	braak
IFI44L:HLA-DRB5->MKI67:CD4	0.0001022858275172	0.0001937749150215	0.527858972384965	0.597597222538599	IFI44L	HLA-DRB5	MKI67	CD4	HLA-DRB5->CD4	IFI44L->MKI67	0.7638769773635924	braak
CD163:HAVCR1->GPNMB:CD300LB	0.0001022785754247	0.0001459513930673	0.700771491626181	0.483445631978168	CD163	HAVCR1	GPNMB	CD300LB	HAVCR1->CD300LB	CD163->GPNMB	0.7736024050502246	braak
PICALM:CALM1->CCL3:CACNA1C	0.0001022785489587	0.0007367320805096	0.138827331759485	0.889586595495445	PICALM	CALM1	CCL3	CACNA1C	CALM1->CACNA1C	PICALM->CCL3	0.9904906886949516	braak
CCL3:NTNG2->HIST:LRRC4C	0.0001022782777463	0.000264374662619	0.386868683757713	0.698853426161897	CCL3	NTNG2	HIST	LRRC4C	NTNG2->LRRC4C	CCL3->HIST	0.9645047353170292	braak
HIF1A:JAG1->MKI67:NOTCH1	0.0001021517247205	0.000690183454046	0.148006626530473	0.882337538627991	HIF1A	JAG1	MKI67	NOTCH1	JAG1->NOTCH1	HIF1A->MKI67	0.999999999981334	braak
IFI44L:TNC->FRMD4A:ITGA9_ITGB1	0.0001020805758881	0.0004353989608941	0.234452961666453	0.814633346683094	IFI44L	TNC	FRMD4A	ITGA9_ITGB1	TNC->ITGA9_ITGB1	IFI44L->FRMD4A	0.9938406944345952	braak
CCL3:CALM3->CD163:MYLK	0.0001020610257839	0.000970499225594	0.105163428359732	0.916246129704464	CCL3	CALM3	CD163	MYLK	CALM3->MYLK	CCL3->CD163	0.9746304618819022	braak
FRMD4A:VWF->PICALM:LRP1	0.0001020550383967	0.0004518889858409	0.22584095119468	0.821325125330882	FRMD4A	VWF	PICALM	LRP1	VWF->LRP1	FRMD4A->PICALM	0.9290568279821412	braak
TMEM163:RTN4->HSPA1A:LINGO1	0.0001020320514969	0.0003229963826209	0.315892242101803	0.752084300563586	TMEM163	RTN4	HSPA1A	LINGO1	RTN4->LINGO1	TMEM163->HSPA1A	0.98144240036591	braak
FRMD4A:SLIT2->HSPA1A:APP	0.0001019637160302	0.0010711375755311	0.0951919887412343	0.924162333150156	FRMD4A	SLIT2	HSPA1A	APP	SLIT2->APP	FRMD4A->HSPA1A	0.9753992592180292	braak
HSPA1A:CCL2->HSPA1A:CCR5	0.0001019471857164	0.0002981743225957	0.341904644333437	0.732422654375155	HSPA1A	CCL2	HSPA1A	CCR5	CCL2->CCR5	HSPA1A->HSPA1A	0.9826389629082578	braak
PICALM:HSP90B1->MKI67:ERBB2	0.000101902203089	0.000341387890385	0.298493900806325	0.765326230523983	PICALM	HSP90B1	MKI67	ERBB2	HSP90B1->ERBB2	PICALM->MKI67	0.9521381450613332	braak
IFI44L:TGFB3->GPNMB:ITGB5	0.0001018662253235	0.0002022388563004	0.503692649310643	0.614477374625243	IFI44L	TGFB3	GPNMB	ITGB5	TGFB3->ITGB5	IFI44L->GPNMB	0.9282184680185548	braak
HSPA1A:ANGPT2->GPNMB:ITGA5_ITGB1	0.0001018350202501	0.0004496401561252	0.226481151344865	0.820827217449524	HSPA1A	ANGPT2	GPNMB	ITGA5_ITGB1	ANGPT2->ITGA5_ITGB1	HSPA1A->GPNMB	0.999999999926149	braak
CD163:HRAS->HIST:INSR	0.0001017977225248	0.000258953268604	0.393112329006875	0.69423651842984	CD163	HRAS	HIST	INSR	HRAS->INSR	CD163->HIST	0.9491328775186888	braak
TMEM163:IL16->HIST:GRIN2D	0.0001017865270931	0.000192178496298	0.529645767106528	0.596357556061165	TMEM163	IL16	HIST	GRIN2D	IL16->GRIN2D	TMEM163->HIST	0.9923800061311332	braak
HIST:WNT5A->FRMD4A:EPHA7	0.0001017497562099	0.0004179023059535	0.243477374401548	0.807635610437747	HIST	WNT5A	FRMD4A	EPHA7	WNT5A->EPHA7	HIST->FRMD4A	0.9782563026797528	braak
MKI67:TNFSF13B->AIF1:TNFRSF13C	0.000101749511939	0.0002825576353416	0.360101795925531	0.718771009806714	MKI67	TNFSF13B	AIF1	TNFRSF13C	TNFSF13B->TNFRSF13C	MKI67->AIF1	0.8827722824668376	braak
CCL3:LRP1B->FRMD4A:PLAUR	0.0001017351501058	0.0002752683149871	0.369585399288116	0.711691431682422	CCL3	LRP1B	FRMD4A	PLAUR	LRP1B->PLAUR	CCL3->FRMD4A	0.9105066278435844	braak
TMEM163:COL4A4->AIF1:ITGA9_ITGB1	0.0001017284820178	0.0002371694502478	0.428927426831298	0.667976039887636	TMEM163	COL4A4	AIF1	ITGA9_ITGB1	COL4A4->ITGA9_ITGB1	TMEM163->AIF1	0.9065389112760774	braak
TMEM163:COL4A2->CD163:CD93	0.0001017246885612	0.000590022049675	0.1724082830757	0.863116560733687	TMEM163	COL4A2	CD163	CD93	COL4A2->CD93	TMEM163->CD163	0.999999999970831	braak
MKI67:DLL1->TMEM163:NOTCH1	0.0001017036376906	0.0001934500678382	0.525735859528004	0.599071744868827	MKI67	DLL1	TMEM163	NOTCH1	DLL1->NOTCH1	MKI67->TMEM163	0.9130799922816786	braak
TMEM163:APP->TMEM163:VLDLR	0.0001016887049307	0.00033485499756	0.303679818643086	0.76137183471359	TMEM163	APP	TMEM163	VLDLR	APP->VLDLR	TMEM163->TMEM163	0.9286522378170604	braak
HIST:ITGB3BP->IFI44L:ITGB5	0.0001016750359731	0.0004499769525218	0.225956097091901	0.821235566694041	HIST	ITGB3BP	IFI44L	ITGB5	ITGB3BP->ITGB5	HIST->IFI44L	0.999999999949211	braak
TMEM163:ADIPOQ->TMEM163:ADIPOR2	0.0001016602562854	0.0003808100533974	0.266957910849345	0.789501567614629	TMEM163	ADIPOQ	TMEM163	ADIPOR2	ADIPOQ->ADIPOR2	TMEM163->TMEM163	0.9390077889030408	braak
TMEM163:WNT2B->HIF1A:FZD2_LRP6	0.0001016580672989	0.0003949757523429	0.257377995221124	0.796886988108745	TMEM163	WNT2B	HIF1A	FZD2_LRP6	WNT2B->FZD2_LRP6	TMEM163->HIF1A	0.961567194298874	braak
CD163:BSG->CCL3:SLC16A7	0.0001016154629055	0.0005372205233951	0.189150373971811	0.849974961293271	CD163	BSG	CCL3	SLC16A7	BSG->SLC16A7	CD163->CCL3	0.9645346572609894	braak
MKI67:ADAM12->CD163:ITGB1	0.0001015747767916	0.0005255460489865	0.193274741552206	0.846743806683875	MKI67	ADAM12	CD163	ITGB1	ADAM12->ITGB1	MKI67->CD163	0.999999999888024	braak
TMEM163:HSPA1A->GPNMB:GRIN2D	0.000101571107996	0.0002339313014585	0.434192035707925	0.664148996046363	TMEM163	HSPA1A	GPNMB	GRIN2D	HSPA1A->GRIN2D	TMEM163->GPNMB	0.8926438455888384	braak
GPNMB:ANGPT2->HSPA1A:ITGA5_ITGB1	0.0001015415875603	0.0001163828027947	0.872479310705427	0.382946950134622	GPNMB	ANGPT2	HSPA1A	ITGA5_ITGB1	ANGPT2->ITGA5_ITGB1	GPNMB->HSPA1A	0.941949866943466	braak
TMEM163:SPON2->AIF1:ITGAM	0.000101522521213	0.0001584869719315	0.640573291140586	0.521799957140441	TMEM163	SPON2	AIF1	ITGAM	SPON2->ITGAM	TMEM163->AIF1	0.8929934083555829	braak
HIST:TGFB1->HIF1A:VASN	0.0001015175437625	0.0001039496468458	0.976603065454166	0.328765700907459	HIST	TGFB1	HIF1A	VASN	TGFB1->VASN	HIST->HIF1A	0.747671684220173	braak
HIST:NECTIN3->GPNMB:PVR	0.0001014874802579	0.0003000108323455	0.338279386329105	0.735152656351208	HIST	NECTIN3	GPNMB	PVR	NECTIN3->PVR	HIST->GPNMB	0.9368216596613552	braak
CCL3:GNAI2->CD163:OPRM1	0.0001014853033494	0.0005293390908117	0.191720779951968	0.847960927883495	CCL3	GNAI2	CD163	OPRM1	GNAI2->OPRM1	CCL3->CD163	0.9492737943739482	braak
AIF1:APOE->CD163:LRP5	0.0001014765739987	0.0002690539133999	0.377160743422865	0.706054151877338	AIF1	APOE	CD163	LRP5	APOE->LRP5	AIF1->CD163	0.984569074367124	braak
GPNMB:WNT5B->TMEM163:FZD2_LRP6	0.0001014644693821	0.0004487958496181	0.226081567974474	0.821137980101675	GPNMB	WNT5B	TMEM163	FZD2_LRP6	WNT5B->FZD2_LRP6	GPNMB->TMEM163	0.9659359124800668	braak
ERN1:FABP5->MKI67:RXRA	0.0001014041550729	0.0028644273433173	0.0354011964414347	0.971759830689061	ERN1	FABP5	MKI67	RXRA	FABP5->RXRA	ERN1->MKI67	0.9967127116836986	braak
TMEM163:TNF->HIF1A:PTPRS	0.0001014030949164	0.0003768741893752	0.269063517150267	0.787880804561034	TMEM163	TNF	HIF1A	PTPRS	TNF->PTPRS	TMEM163->HIF1A	0.961567194298874	braak
HSPA1A:PSAP->HIF1A:CELSR1	0.0001013975557897	0.0001073118254815	0.944887064726778	0.344716536064184	HSPA1A	PSAP	HIF1A	CELSR1	PSAP->CELSR1	HSPA1A->HIF1A	0.9444996054190036	braak
MKI67:LAMA3->TMEM163:ITGA6_ITGB1	0.0001013699102406	0.0002083909821621	0.486440963946064	0.626654552761776	MKI67	LAMA3	TMEM163	ITGA6_ITGB1	LAMA3->ITGA6_ITGB1	MKI67->TMEM163	0.9130799922816786	braak
FRMD4A:TIMP2->CCL3:CD44	0.0001013573661102	0.0002288953414458	0.44281096098333	0.657902474450692	FRMD4A	TIMP2	CCL3	CD44	TIMP2->CD44	FRMD4A->CCL3	0.8298607459214407	braak
AIF1:COL9A2->TMEM163:GP6	0.0001013515350652	0.0003476963109562	0.291494421630425	0.770673209632962	AIF1	COL9A2	TMEM163	GP6	COL9A2->GP6	AIF1->TMEM163	0.9733088920610634	braak
FRMD4A:SPON1->TMEM163:APP	0.0001013386268468	5.41927727351198e-05	1.8699657118878	0.0614885794859375	FRMD4A	SPON1	TMEM163	APP	SPON1->APP	FRMD4A->TMEM163	0.5050963383334995	braak
ERN1:PTDSS1->HIST:JMJD6	0.0001013238572963	0.0001868233173918	0.542351237045307	0.587576565152619	ERN1	PTDSS1	HIST	JMJD6	PTDSS1->JMJD6	ERN1->HIST	0.9233948927030948	braak
HIST:PTPN6->TMEM163:EGFR	0.0001012729990666	0.0003087082019793	0.328054124954523	0.742870739178872	HIST	PTPN6	TMEM163	EGFR	PTPN6->EGFR	HIST->TMEM163	0.9515448067425956	braak
AIF1:AFDN->FRMD4A:EPHB6	0.0001012670562775	0.0009657619244305	0.104857163774896	0.916489149875198	AIF1	AFDN	FRMD4A	EPHB6	AFDN->EPHB6	AIF1->FRMD4A	0.9589745287375536	braak
MKI67:FBN1->AIF1:ITGB1	0.0001012446678258	0.0005314940716067	0.190490681334864	0.848924644714923	MKI67	FBN1	AIF1	ITGB1	FBN1->ITGB1	MKI67->AIF1	0.958888976931882	braak
HIST:TNFSF13B->HSPA1A:TNFRSF13C	0.0001012281679357	0.0006447027177337	0.157015264789888	0.875232817761434	HIST	TNFSF13B	HSPA1A	TNFRSF13C	TNFSF13B->TNFRSF13C	HIST->HSPA1A	0.999999999952136	braak
PICALM:MMP2->CD163:PECAM1	0.0001012026208191	0.0004302391325265	0.235224118793779	0.81403478702251	PICALM	MMP2	CD163	PECAM1	MMP2->PECAM1	PICALM->CD163	0.9493755340091375	braak
HIST:TGFB2->HSPA1A:ACVR1_TGFBR2	0.000101184522007	0.0003782395790788	0.267514368151166	0.789073152979739	HIST	TGFB2	HSPA1A	ACVR1_TGFBR2	TGFB2->ACVR1_TGFBR2	HIST->HSPA1A	0.985070482491318	braak
HIST:TGFB2->HSPA1A:ACVR1_TGFBR1_TGFBR2	0.000101184522007	0.0003782395790788	0.267514368151166	0.789073152979739	HIST	TGFB2	HSPA1A	ACVR1_TGFBR1_TGFBR2	TGFB2->ACVR1_TGFBR1_TGFBR2	HIST->HSPA1A	0.985070482491318	braak
FRMD4A:IL16->HSPA1A:CD9	0.0001011163149291	0.0004433634314462	0.228066429834646	0.819594597486434	FRMD4A	IL16	HSPA1A	CD9	IL16->CD9	FRMD4A->HSPA1A	0.9361591624622824	braak
HSPA1A:NCAM1->IFI44L:CACNA1C	0.0001010883671819	0.0003570340708855	0.283133671056071	0.777074371395418	HSPA1A	NCAM1	IFI44L	CACNA1C	NCAM1->CACNA1C	HSPA1A->IFI44L	0.94724122780343	braak
IFI44L:LAMC3->TMEM163:ITGA6_ITGB1	0.000101075070203	0.0006845557865711	0.147650596468369	0.882618522469569	IFI44L	LAMC3	TMEM163	ITGA6_ITGB1	LAMC3->ITGA6_ITGB1	IFI44L->TMEM163	0.999999999995596	braak
FRMD4A:HLA-A->GPNMB:LILRB2	0.0001010284038689	0.0003900609331833	0.25900672247387	0.795630053658606	FRMD4A	HLA-A	GPNMB	LILRB2	HLA-A->LILRB2	FRMD4A->GPNMB	0.8876407719817655	braak
CCL3:IRAK4->CD163:TLR7	0.0001009886585486	0.0010586677491586	0.0953922121731566	0.924003301656471	CCL3	IRAK4	CD163	TLR7	IRAK4->TLR7	CCL3->CD163	0.9746304618819022	braak
PICALM:GNAI2->CCL3:UNC5B	0.0001009474975776	0.000386960785095	0.260872681330911	0.794190692693	PICALM	GNAI2	CCL3	UNC5B	GNAI2->UNC5B	PICALM->CCL3	0.9706138666495756	braak
HIST:WNT5A->TMEM163:LDLR	0.0001009443121148	0.0006327679290573	0.159528173725976	0.873252763115964	HIST	WNT5A	TMEM163	LDLR	WNT5A->LDLR	HIST->TMEM163	0.9785624492850208	braak
HIF1A:ADAM10->TMEM163:CADM1	0.0001008995266421	0.0017630978754205	0.0572285453058757	0.954363139550773	HIF1A	ADAM10	TMEM163	CADM1	ADAM10->CADM1	HIF1A->TMEM163	0.999999999971961	braak
TMEM163:JAG2->HIST:NOTCH4	0.0001008670668712	0.0010891042420724	0.0926147038774585	0.926209661952475	TMEM163	JAG2	HIST	NOTCH4	JAG2->NOTCH4	TMEM163->HIST	0.999999999961674	braak
HSPA1A:LRPAP1->HIF1A:LRP8	0.0001008074180475	0.0002191435127501	0.460006398466712	0.645511627812294	HSPA1A	LRPAP1	HIF1A	LRP8	LRPAP1->LRP8	HSPA1A->HIF1A	0.9963613823859993	braak
CD163:WNT5B->HIST:FZD8_LRP6	0.0001007925447773	7.8491280562469e-05	1.28412409703382	0.199098537825783	CD163	WNT5B	HIST	FZD8_LRP6	WNT5B->FZD8_LRP6	CD163->HIST	0.7892899830494428	braak
HSPA1A:TGFB1->AIF1:ACVR1B_TGFBR2	0.0001007732018824	9.10833132667001e-05	1.1063848938765	0.26855996106834	HSPA1A	TGFB1	AIF1	ACVR1B_TGFBR2	TGFB1->ACVR1B_TGFBR2	HSPA1A->AIF1	0.9097857316346551	braak
IFI44L:IL6->TMEM163:IL6R_IL6ST	0.0001007564114203	0.000362479821151	0.277964194256165	0.781039844839833	IFI44L	IL6	TMEM163	IL6R_IL6ST	IL6->IL6R_IL6ST	IFI44L->TMEM163	0.9866016249564882	braak
HIST:B2M->FRMD4A:CD247	0.000100662874693	0.0004286703504503	0.234825838986339	0.814343911817548	HIST	B2M	FRMD4A	CD247	B2M->CD247	HIST->FRMD4A	0.9782563026797528	braak
MKI67:HGF->CD163:ST14	0.0001006594253195	0.0002291307092751	0.439310058603849	0.660436886830522	MKI67	HGF	CD163	ST14	HGF->ST14	MKI67->CD163	0.9623868080467776	braak
CD163:TGFB1->PICALM:CXCR4	0.0001006417383187	0.0007046845239791	0.142818147545586	0.886433804336895	CD163	TGFB1	PICALM	CXCR4	TGFB1->CXCR4	CD163->PICALM	0.9734053256551136	braak
CCL3:FADD->TMEM163:ABCA1	0.0001006295993705	0.0004347413551863	0.23147004114076	0.81694965720823	CCL3	FADD	TMEM163	ABCA1	FADD->ABCA1	CCL3->TMEM163	0.985847114428808	braak
MKI67:OMG->CCL3:RTN4RL1	0.0001006223232642	0.0002472334548555	0.406993152779578	0.684013017230688	MKI67	OMG	CCL3	RTN4RL1	OMG->RTN4RL1	MKI67->CCL3	0.999999999990423	braak
HSPA1A:ADAM10->HIST:NOTCH1	0.0001005244456973	0.0011489753333017	0.0874905167967988	0.930281623026975	HSPA1A	ADAM10	HIST	NOTCH1	ADAM10->NOTCH1	HSPA1A->HIST	0.999999999995261	braak
CCL3:WNT5A->MKI67:RYK	0.0001005064569517	0.0003431795461744	0.292868435989625	0.769622715951874	CCL3	WNT5A	MKI67	RYK	WNT5A->RYK	CCL3->MKI67	0.999999999984369	braak
HSPA1A:JAG2->FRMD4A:NOTCH1	0.000100500949018	0.0001965972525513	0.511202205085703	0.609209474789895	HSPA1A	JAG2	FRMD4A	NOTCH1	JAG2->NOTCH1	HSPA1A->FRMD4A	0.9488864496760814	braak
FRMD4A:FRS3->FRMD4A:FGFR1	0.0001004411979151	0.0004140879310666	0.242560070892295	0.808346216320929	FRMD4A	FRS3	FRMD4A	FGFR1	FRS3->FGFR1	FRMD4A->FRMD4A	0.964326403879895	braak
MKI67:C3->CCL3:CD46	0.0001004405515348	0.0002285711777124	0.439427895240448	0.660351517634995	MKI67	C3	CCL3	CD46	C3->CD46	MKI67->CCL3	0.999999999990423	braak
CD163:LRPAP1->IFI44L:LDLR	0.0001003833220905	8.67576731661665e-05	1.15705410746016	0.247250254882059	CD163	LRPAP1	IFI44L	LDLR	LRPAP1->LDLR	CD163->IFI44L	0.9844838839489164	braak
AIF1:HLA-F->CCL3:LILRB1	0.0001003805164907	0.0003128345170303	0.320874171570587	0.748305747895128	AIF1	HLA-F	CCL3	LILRB1	HLA-F->LILRB1	AIF1->CCL3	0.999999999978864	braak
HIF1A:LAMA2->MKI67:RPSA	0.00010033860718	0.0002111125521728	0.475284894940217	0.634583923952704	HIF1A	LAMA2	MKI67	RPSA	LAMA2->RPSA	HIF1A->MKI67	0.8864611133954748	braak
HIF1A:HMGB1->IFI44L:THBD	0.0001002818664506	0.0001264270826902	0.79319924431331	0.427661747736544	HIF1A	HMGB1	IFI44L	THBD	HMGB1->THBD	HIF1A->IFI44L	0.948986469614956	braak
CCL3:TF->ERN1:TFRC	0.0001002790274749	0.0007828524158568	0.128094421686396	0.8980742505319	CCL3	TF	ERN1	TFRC	TF->TFRC	CCL3->ERN1	0.999999999959144	braak
FRMD4A:ADAM10->FRMD4A:CD44	0.0001002703570812	0.0001845688861203	0.543267932038506	0.586945340198405	FRMD4A	ADAM10	FRMD4A	CD44	ADAM10->CD44	FRMD4A->FRMD4A	0.8913482077293833	braak
PICALM:C1QB->IFI44L:C1QBP	0.0001002501226328	0.0004927920273878	0.203432923142476	0.838796668838536	PICALM	C1QB	IFI44L	C1QBP	C1QB->C1QBP	PICALM->IFI44L	0.9937371959847304	braak
GPNMB:GNAI2->MKI67:EDNRB	0.0001002370309135	0.000362594215513	0.276444098182079	0.782206990345008	GPNMB	GNAI2	MKI67	EDNRB	GNAI2->EDNRB	GPNMB->MKI67	0.9731956520728412	braak
HIST:LRPAP1->HIST:LDLR	0.0001002345002073	0.0002996490808383	0.334506282905734	0.737997550622103	HIST	LRPAP1	HIST	LDLR	LRPAP1->LDLR	HIST->HIST	0.9918809576108976	braak
FRMD4A:PDCD1LG2->TMEM163:RGMB	0.000100213810539	0.0007634701542231	0.131260940568214	0.895568889306107	FRMD4A	PDCD1LG2	TMEM163	RGMB	PDCD1LG2->RGMB	FRMD4A->TMEM163	0.9628369468420463	braak
TMEM163:RARRES1->PICALM:NRP2	0.0001002108941565	0.0005705885932359	0.175627230099807	0.860586808329935	TMEM163	RARRES1	PICALM	NRP2	RARRES1->NRP2	TMEM163->PICALM	0.999999999973225	braak
MKI67:VEGFA->HSPA1A:EPHB2	0.000100202560553	9.00619697567505e-05	1.11259570297781	0.265882106780564	MKI67	VEGFA	HSPA1A	EPHB2	VEGFA->EPHB2	MKI67->HSPA1A	0.8142658044086616	braak
AIF1:TLN1->HSPA1A:ITGB5	0.0001001726125337	0.0010750672660142	0.0931779951826653	0.925762155624342	AIF1	TLN1	HSPA1A	ITGB5	TLN1->ITGB5	AIF1->HSPA1A	0.9811066323192756	braak
PICALM:IGF1->ERN1:INSR	0.0001001668826853	0.0001918999251761	0.521974579163645	0.601688030191917	PICALM	IGF1	ERN1	INSR	IGF1->INSR	PICALM->ERN1	0.8584934052514098	braak
PICALM:TNFSF13B->CCL3:CD40	0.0001001227751281	0.0001951916740344	0.512945931856149	0.607989142399262	PICALM	TNFSF13B	CCL3	CD40	TNFSF13B->CD40	PICALM->CCL3	0.8786184557842994	braak
CCL3:S100A8->HIF1A:CD69	0.0001000866815353	0.0003070414160565	0.325971273911018	0.744446089198532	CCL3	S100A8	HIF1A	CD69	S100A8->CD69	CCL3->HIF1A	0.9195113221390516	braak
FRMD4A:HLA-DRB1->CD163:CD4	0.0001000387951548	0.0054257061177952	0.0184379310237224	0.985289492998454	FRMD4A	HLA-DRB1	CD163	CD4	HLA-DRB1->CD4	FRMD4A->CD163	0.9980704649252238	braak
FRMD4A:PDCD1LG2->HSPA1A:RGMB	0.0001000313569076	0.000352074339592	0.284119987340127	0.776318430192655	FRMD4A	PDCD1LG2	HSPA1A	RGMB	PDCD1LG2->RGMB	FRMD4A->HSPA1A	0.9110220847466316	braak
PICALM:SERPINE1->HSPA1A:PLAUR	0.0001000240769471	0.0004000373836307	0.250036824156961	0.802558871310391	PICALM	SERPINE1	HSPA1A	PLAUR	SERPINE1->PLAUR	PICALM->HSPA1A	0.999999999996623	braak
HSPA1A:ARF6->PICALM:SMAP1	0.0001000129757024	0.0004361660491437	0.22930023072367	0.818635574166224	HSPA1A	ARF6	PICALM	SMAP1	ARF6->SMAP1	HSPA1A->PICALM	0.9877658433971974	braak
CD163:ACTR2->MKI67:ADRB2	0.0001000049901317	0.0008801196110211	0.113626589931052	0.909533808141508	CD163	ACTR2	MKI67	ADRB2	ACTR2->ADRB2	CD163->MKI67	0.999999999998257	braak
CCL3:LRPAP1->MKI67:SORT1	9.99822152684446e-05	0.0015140345293142	0.0660369452166508	0.947348411607318	CCL3	LRPAP1	MKI67	SORT1	LRPAP1->SORT1	CCL3->MKI67	0.999999999984369	braak
CD163:HSP90B1->HSPA1A:TLR7	9.99539267138721e-05	0.0004987313457902	0.200416371574733	0.841154956564915	CD163	HSP90B1	HSPA1A	TLR7	HSP90B1->TLR7	CD163->HSPA1A	0.9908341593621808	braak
IFI44L:HSPA8->IFI44L:LDLR	9.99536126614464e-05	0.0003384308778264	0.295344246669755	0.767730919211141	IFI44L	HSPA8	IFI44L	LDLR	HSPA8->LDLR	IFI44L->IFI44L	0.9722572751104416	braak
HSPA1A:ANOS1->TMEM163:SDC2	9.98575330921497e-05	0.0002516002376687	0.396889661223693	0.691448828557092	HSPA1A	ANOS1	TMEM163	SDC2	ANOS1->SDC2	HSPA1A->TMEM163	0.9388962519747316	braak
HSPA1A:TNFSF10->AIF1:RIPK1	9.98180202860031e-05	0.000110396709823	0.904175681014719	0.365902253245491	HSPA1A	TNFSF10	AIF1	RIPK1	TNFSF10->RIPK1	HSPA1A->AIF1	0.9097857316346551	braak
MKI67:SERPING1->HIF1A:LRP1	9.98051241432025e-05	0.0002935595599399	0.339982537661546	0.733869678405703	MKI67	SERPING1	HIF1A	LRP1	SERPING1->LRP1	MKI67->HIF1A	0.9813776123963058	braak
HIST:APP->HSPA1A:NCSTN	9.97732676044597e-05	8.30113079664293e-05	1.2019238107272	0.229393048239145	HIST	APP	HSPA1A	NCSTN	APP->NCSTN	HIST->HSPA1A	0.8825574847825108	braak
GPNMB:B2M->CCL3:LILRB2	9.97682740097933e-05	0.0008631430951835	0.115587177336544	0.907979725787451	GPNMB	B2M	CCL3	LILRB2	B2M->LILRB2	GPNMB->CCL3	0.9827556606959852	braak
CD163:SELPLG->HSPA1A:SELL	9.97578525682477e-05	9.06413630373428e-05	1.10057758649491	0.271080544883652	CD163	SELPLG	HSPA1A	SELL	SELPLG->SELL	CD163->HSPA1A	0.9508656262106268	braak
HSPA1A:VWF->CD163:ITGB1	9.97474688514912e-05	0.0001294557105914	0.770514243023894	0.440994909517024	HSPA1A	VWF	CD163	ITGB1	VWF->ITGB1	HSPA1A->CD163	0.9014480865259688	braak
CCL3:IL16->TMEM163:CD4	9.97192227314934e-05	0.0004476075105497	0.222782729023055	0.823704610464623	CCL3	IL16	TMEM163	CD4	IL16->CD4	CCL3->TMEM163	0.990225953820796	braak
HSPA1A:HLA-DMA->GPNMB:CD4	9.96920486940832e-05	0.0001897241299229	0.52545793059941	0.599264891186714	HSPA1A	HLA-DMA	GPNMB	CD4	HLA-DMA->CD4	HSPA1A->GPNMB	0.999999999926149	braak
GPNMB:LGALS9->MKI67:MRC2	9.96860269374086e-05	0.0010796206870045	0.0923343060552042	0.926432432490812	GPNMB	LGALS9	MKI67	MRC2	LGALS9->MRC2	GPNMB->MKI67	0.99999999995633	braak
HIST:NUCB2->AIF1:ERAP1	9.96679434115655e-05	9.42312793313733e-05	1.05769489832642	0.290194561880445	HIST	NUCB2	AIF1	ERAP1	NUCB2->ERAP1	HIST->AIF1	0.8181959465077151	braak
TMEM163:CEACAM1->CD163:HAVCR2	9.96356413426911e-05	7.13494114913856e-05	1.3964465755225	0.162580057912718	TMEM163	CEACAM1	CD163	HAVCR2	CEACAM1->HAVCR2	TMEM163->CD163	0.777493735830197	braak
PICALM:GNAI2->TMEM163:ADCY8	9.96339316254985e-05	0.0005549075585126	0.17955050367768	0.857505465378576	PICALM	GNAI2	TMEM163	ADCY8	GNAI2->ADCY8	PICALM->TMEM163	0.999999999966791	braak
IFI44L:EFNB1->IFI44L:EPHB2	9.96125395285761e-05	0.0001033885522114	0.963477458556902	0.335307971011106	IFI44L	EFNB1	IFI44L	EPHB2	EFNB1->EPHB2	IFI44L->IFI44L	0.8750817541993676	braak
IFI44L:SDC2->AIF1:PTPRJ	9.96064642641526e-05	0.0021011898899954	0.0474047894188028	0.962190611909445	IFI44L	SDC2	AIF1	PTPRJ	SDC2->PTPRJ	IFI44L->AIF1	0.9999248947312648	braak
FRMD4A:EDA->HIST:EDA2R	9.96040020548072e-05	0.000366874550482	0.271493353583461	0.786011610888621	FRMD4A	EDA	HIST	EDA2R	EDA->EDA2R	FRMD4A->HIST	0.9691264037549812	braak
MKI67:BSG->HSPA1A:SLC16A1	9.95974880316248e-05	0.0003136324894562	0.317561130877397	0.750817862042267	MKI67	BSG	HSPA1A	SLC16A1	BSG->SLC16A1	MKI67->HSPA1A	0.999999999968608	braak
PICALM:APP->IFI44L:RPSA	9.95946384744994e-05	0.0013041101555551	0.0763698051504743	0.939124891429744	PICALM	APP	IFI44L	RPSA	APP->RPSA	PICALM->IFI44L	0.9937371959847304	braak
TMEM163:CLEC11A->AIF1:ITGB1	9.95590269561629e-05	0.0007584625221233	0.131264266924409	0.895566258024104	TMEM163	CLEC11A	AIF1	ITGB1	CLEC11A->ITGB1	TMEM163->AIF1	0.999999999980854	braak
CCL3:PTMA->FRMD4A:VIPR1	9.95001400866278e-05	0.000427182683497	0.232921754393446	0.815822165419853	CCL3	PTMA	FRMD4A	VIPR1	PTMA->VIPR1	CCL3->FRMD4A	0.9419892674037836	braak
TMEM163:JAM2->TMEM163:ITGAV_ITGB1	9.94506306546084e-05	0.0009946139079742	0.0999891815882183	0.920352914242821	TMEM163	JAM2	TMEM163	ITGAV_ITGB1	JAM2->ITGAV_ITGB1	TMEM163->TMEM163	0.9814368936219487	braak
HSPA1A:WNT5A->CCL3:LRP6	9.94500576278269e-05	0.0001815056381224	0.547917181287299	0.58374877086771	HSPA1A	WNT5A	CCL3	LRP6	WNT5A->LRP6	HSPA1A->CCL3	0.9435436107735942	braak
GPNMB:SERPINA1->PICALM:LRP1	9.94443564778524e-05	0.0022545428260812	0.0441084353454948	0.964817968897013	GPNMB	SERPINA1	PICALM	LRP1	SERPINA1->LRP1	GPNMB->PICALM	0.9925958374832994	braak
PICALM:GNAI2->HIF1A:ADORA1	9.94318446019745e-05	0.0007952752442968	0.12502821547009	0.900501212886336	PICALM	GNAI2	HIF1A	ADORA1	GNAI2->ADORA1	PICALM->HIF1A	0.9915382712041744	braak
GPNMB:NRG1->HSPA1A:MS4A4A	9.94311546587392e-05	0.0010123803977442	0.0982152112785714	0.921761404008521	GPNMB	NRG1	HSPA1A	MS4A4A	NRG1->MS4A4A	GPNMB->HSPA1A	0.999999999949193	braak
HSPA1A:NECTIN3->FRMD4A:NECTIN2	9.94246185432257e-05	0.0003150401809124	0.315593453048648	0.752311107620762	HSPA1A	NECTIN3	FRMD4A	NECTIN2	NECTIN3->NECTIN2	HSPA1A->FRMD4A	0.9734195807110148	braak
GPNMB:APOE->IFI44L:VLDLR	9.9422976850445e-05	0.0004330323648474	0.229597103868812	0.818404857541369	GPNMB	APOE	IFI44L	VLDLR	APOE->VLDLR	GPNMB->IFI44L	0.9971067772839456	braak
CD163:TNFSF13B->CCL3:CD40	9.94010057160468e-05	0.0001930630932148	0.514862805007569	0.606648893990767	CD163	TNFSF13B	CCL3	CD40	TNFSF13B->CD40	CD163->CCL3	0.8347362066139274	braak
GPNMB:ASIP->TMEM163:MGRN1	9.93597855875001e-05	0.0001348904817419	0.736595972557566	0.46136808487956	GPNMB	ASIP	TMEM163	MGRN1	ASIP->MGRN1	GPNMB->TMEM163	0.8886348850241594	braak
PICALM:GNAI2->MKI67:EGFR	9.92920927279733e-05	9.84742618148208e-05	1.00830502202383	0.31330805282022	PICALM	GNAI2	MKI67	EGFR	GNAI2->EGFR	PICALM->MKI67	0.8688563634515848	braak
TMEM163:IGF1->IFI44L:IGF2R	9.92828489121324e-05	9.70517032757776e-05	1.02298924759739	0.306312929716232	TMEM163	IGF1	IFI44L	IGF2R	IGF1->IGF2R	TMEM163->IFI44L	0.828822905854912	braak
HIST:PTDSS1->FRMD4A:SCARB1	9.92703564652944e-05	0.0004663593733809	0.212862359226555	0.831434322503203	HIST	PTDSS1	FRMD4A	SCARB1	PTDSS1->SCARB1	HIST->FRMD4A	0.9782563026797528	braak
PICALM:CALM1->HIF1A:TRPC5	9.92678918379466e-05	0.0001138920611215	0.871596236474946	0.383428684553294	PICALM	CALM1	HIF1A	TRPC5	CALM1->TRPC5	PICALM->HIF1A	0.7838642865666131	braak
PICALM:SERPING1->HIST:LRP1	9.92635718698076e-05	0.0006218361669852	0.159629782151555	0.873172717042878	PICALM	SERPING1	HIST	LRP1	SERPING1->LRP1	PICALM->HIST	0.9773067501392868	braak
FRMD4A:SLIT2->HIF1A:ROBO1	9.9228156874758e-05	0.0010885036347776	0.0911601520697034	0.927365337112703	FRMD4A	SLIT2	HIF1A	ROBO1	SLIT2->ROBO1	FRMD4A->HIF1A	0.9771344965284116	braak
CCL3:SEMA7A->HIF1A:PLXNC1	9.92153424822689e-05	0.0002670535860722	0.371518480397564	0.710251393969583	CCL3	SEMA7A	HIF1A	PLXNC1	SEMA7A->PLXNC1	CCL3->HIF1A	0.9167208041929946	braak
AIF1:WNT5A->HIF1A:FZD3	9.91930837289311e-05	0.0001886894962465	0.525694782709655	0.59910028936902	AIF1	WNT5A	HIF1A	FZD3	WNT5A->FZD3	AIF1->HIF1A	0.9330487192657096	braak
TMEM163:HLA-C->HIST:LILRA1	9.91896779410915e-05	0.0001177895162676	0.842092582465027	0.399736132868877	TMEM163	HLA-C	HIST	LILRA1	HLA-C->LILRA1	TMEM163->HIST	0.9670443965695226	braak
MKI67:LAMA1->HIST:ITGA9_ITGB1	9.90813331300795e-05	0.0001176405430293	0.842237978324944	0.399654759540484	MKI67	LAMA1	HIST	ITGA9_ITGB1	LAMA1->ITGA9_ITGB1	MKI67->HIST	0.8904270339867464	braak
AIF1:HSP90AA1->CD163:CFTR	9.90762861532244e-05	0.0009796732966637	0.101131965616117	0.919445703229339	AIF1	HSP90AA1	CD163	CFTR	HSP90AA1->CFTR	AIF1->CD163	0.984569074367124	braak
GPNMB:TNFSF13B->IFI44L:HLA-DPB1	9.9071218557074e-05	0.0030465302914271	0.0325193610698235	0.974057876293324	GPNMB	TNFSF13B	IFI44L	HLA-DPB1	TNFSF13B->HLA-DPB1	GPNMB->IFI44L	0.999999999983689	braak
IFI44L:ANGPTL1->GPNMB:LILRB3	9.90707186483327e-05	0.0001445580844799	0.685335026434078	0.493132533921116	IFI44L	ANGPTL1	GPNMB	LILRB3	ANGPTL1->LILRB3	IFI44L->GPNMB	0.8993102571630974	braak
HIST:TIMP2->TMEM163:CD44	9.90516275563911e-05	0.0002969053466771	0.333613485459093	0.738671240812058	HIST	TIMP2	TMEM163	CD44	TIMP2->CD44	HIST->TMEM163	0.9515448067425956	braak
HSPA1A:GNAS->HSPA1A:ADRB2	9.90427195133993e-05	0.0003970391528535	0.249453281374336	0.803010174831114	HSPA1A	GNAS	HSPA1A	ADRB2	GNAS->ADRB2	HSPA1A->HSPA1A	0.9970137393141316	braak
MKI67:COL18A1->TMEM163:PTPRS	9.9016128792893e-05	0.0007382651408192	0.134120010980094	0.893307676130182	MKI67	COL18A1	TMEM163	PTPRS	COL18A1->PTPRS	MKI67->TMEM163	0.9912279406290674	braak
ERN1:CALM3->IFI44L:ESR1	9.89921434882509e-05	0.0065546059270787	0.0151026842177177	0.987950259510778	ERN1	CALM3	IFI44L	ESR1	CALM3->ESR1	ERN1->IFI44L	0.999999999946216	braak
CD163:TNF->FRMD4A:TNFRSF1A	9.89582243488169e-05	0.0008264761691884	0.119735121275166	0.904692977733991	CD163	TNF	FRMD4A	TNFRSF1A	TNF->TNFRSF1A	CD163->FRMD4A	0.9730468920549672	braak
GPNMB:CCL3->HIST:CCR1	9.89561984816921e-05	0.0002753270800563	0.35941324210258	0.719285969886792	GPNMB	CCL3	HIST	CCR1	CCL3->CCR1	GPNMB->HIST	0.916364454889572	braak
HSPA1A:SEMA4C->CD163:PLXNB2	9.89531909872054e-05	0.0001309046723986	0.755917945280388	0.449698393952284	HSPA1A	SEMA4C	CD163	PLXNB2	SEMA4C->PLXNB2	HSPA1A->CD163	0.9014480865259688	braak
GPNMB:ICAM1->HIST:ITGAM_ITGB2	9.89157306643299e-05	0.0005196211808855	0.190361236806708	0.849026070774821	GPNMB	ICAM1	HIST	ITGAM_ITGB2	ICAM1->ITGAM_ITGB2	GPNMB->HIST	0.963329769469108	braak
AIF1:LMAN1->CCL3:MCFD2	9.87292567959622e-05	0.0004099569066593	0.240828377793371	0.809688134517705	AIF1	LMAN1	CCL3	MCFD2	LMAN1->MCFD2	AIF1->CCL3	0.999999999978864	braak
CD163:QDPR->PICALM:DYSF	9.86913250658051e-05	0.0017001037755011	0.0580501769879972	0.953708660425484	CD163	QDPR	PICALM	DYSF	QDPR->DYSF	CD163->PICALM	0.9937088633809374	braak
HSPA1A:GDF15->PICALM:TGFBR2	9.86849157711652e-05	8.20311840444627e-05	1.20301708332865	0.228969709802706	HSPA1A	GDF15	PICALM	TGFBR2	GDF15->TGFBR2	HSPA1A->PICALM	0.9467773766461844	braak
HIF1A:CALM3->HSPA1A:GP6	9.86696920795106e-05	0.0008889585540851	0.110994704563082	0.911620545932384	HIF1A	CALM3	HSPA1A	GP6	CALM3->GP6	HIF1A->HSPA1A	0.997817432052038	braak
MKI67:TXLNA->HIST:STX4	9.86621760316831e-05	0.000539824989008	0.182766967147965	0.854980868389874	MKI67	TXLNA	HIST	STX4	TXLNA->STX4	MKI67->HIST	0.9913029681854828	braak
PICALM:APP->MKI67:VLDLR	9.85701055793807e-05	0.0007566630117983	0.130269491229795	0.896353216825162	PICALM	APP	MKI67	VLDLR	APP->VLDLR	PICALM->MKI67	0.999999999981453	braak
GPNMB:JAG2->FRMD4A:NOTCH2	9.85369340553447e-05	0.0001730943537562	0.569267176640994	0.569174838307623	GPNMB	JAG2	FRMD4A	NOTCH2	JAG2->NOTCH2	GPNMB->FRMD4A	0.831866501581233	braak
CCL3:APOE->MKI67:LDLR	9.85036081812499e-05	0.0006711709352535	0.146763816797338	0.883318445370867	CCL3	APOE	MKI67	LDLR	APOE->LDLR	CCL3->MKI67	0.999999999984369	braak
PICALM:GNAI2->MKI67:OPRD1	9.84504145187101e-05	0.0001405184375763	0.7006227525495	0.483538475361754	PICALM	GNAI2	MKI67	OPRD1	GNAI2->OPRD1	PICALM->MKI67	0.8688563634515848	braak
CCL3:PTGS2->GPNMB:ALOX5	9.83754394167568e-05	0.0009472863219471	0.103849741242489	0.91728859203481	CCL3	PTGS2	GPNMB	ALOX5	PTGS2->ALOX5	CCL3->GPNMB	0.9819111785437676	braak
PICALM:HLA-B->AIF1:LILRA1	9.83662360010167e-05	0.0006255050738472	0.157258893834391	0.875040815073203	PICALM	HLA-B	AIF1	LILRA1	HLA-B->LILRA1	PICALM->AIF1	0.9697651032454644	braak
CCL3:HGF->PICALM:NRP1	9.83481930809846e-05	0.0001357282590181	0.724596291092654	0.468699734939424	CCL3	HGF	PICALM	NRP1	HGF->NRP1	CCL3->PICALM	0.7922537455105102	braak
FRMD4A:TNF->AIF1:TRPM2	9.8306614173051e-05	0.0065692672099612	0.0149646240640029	0.988060403128277	FRMD4A	TNF	AIF1	TRPM2	TNF->TRPM2	FRMD4A->AIF1	0.99939137105406	braak
CD163:C1QA->HIF1A:CR1	9.8210916552153e-05	0.0014283816987977	0.0687567732314245	0.945183226580237	CD163	C1QA	HIF1A	CR1	C1QA->CR1	CD163->HIF1A	0.9972940888821892	braak
CCL3:LGALS9->HIST:SLC1A5	9.81770468925044e-05	5.06754399480834e-05	1.93736940405621	0.0527002038785768	CCL3	LGALS9	HIST	SLC1A5	LGALS9->SLC1A5	CCL3->HIST	0.5266659194939356	braak
MKI67:CALM1->HIST:CACNA1C	9.81722564391811e-05	0.00074889335635	0.131089768131551	0.895704295162125	MKI67	CALM1	HIST	CACNA1C	CALM1->CACNA1C	MKI67->HIST	0.999999999993433	braak
HSPA1A:HRAS->GPNMB:INSR	9.81077971045923e-05	0.0001184321873168	0.828387952019572	0.407450827420129	HSPA1A	HRAS	GPNMB	INSR	HRAS->INSR	HSPA1A->GPNMB	0.999999999926149	braak
MKI67:FBN1->TMEM163:ITGB1	9.8098729958249e-05	0.0005780219161614	0.169714550980547	0.865234630058065	MKI67	FBN1	TMEM163	ITGB1	FBN1->ITGB1	MKI67->TMEM163	0.9777381987295696	braak
AIF1:ANGPT2->MKI67:ITGA5_ITGB1	9.8056986345672e-05	0.0007691170102856	0.127492936749965	0.898550263221198	AIF1	ANGPT2	MKI67	ITGA5_ITGB1	ANGPT2->ITGA5_ITGB1	AIF1->MKI67	0.9661174071686284	braak
MKI67:GNAI2->TMEM163:ADORA1	9.80528915749643e-05	0.0001865275628111	0.525675080385936	0.599113980837604	MKI67	GNAI2	TMEM163	ADORA1	GNAI2->ADORA1	MKI67->TMEM163	0.9130799922816786	braak
HIF1A:FAM3C->HIST:ADGRG5	9.8030320467448e-05	0.0014689833408832	0.0667334460093393	0.946793907584592	HIF1A	FAM3C	HIST	ADGRG5	FAM3C->ADGRG5	HIF1A->HIST	0.999747162796669	braak
TMEM163:APP->TMEM163:TNFRSF21	9.80227702425394e-05	0.0004674424270501	0.209700199575658	0.833901669758509	TMEM163	APP	TMEM163	TNFRSF21	APP->TNFRSF21	TMEM163->TMEM163	0.9540324967065632	braak
TMEM163:PKM->HIF1A:CD44	9.80026690540621e-05	0.0014691473103344	0.0667071765810532	0.946814820955019	TMEM163	PKM	HIF1A	CD44	PKM->CD44	TMEM163->HIF1A	0.9987144252188404	braak
TMEM163:IL10->GPNMB:IL10RA_IL10RB	9.79422684451026e-05	0.0003249779639173	0.301381260638353	0.763123782264741	TMEM163	IL10	GPNMB	IL10RA_IL10RB	IL10->IL10RA_IL10RB	TMEM163->GPNMB	0.9435583460998024	braak
GPNMB:SPON1->HSPA1A:LRP8	9.79251059497359e-05	0.0001054562012486	0.928585562444451	0.353103906863111	GPNMB	SPON1	HSPA1A	LRP8	SPON1->LRP8	GPNMB->HSPA1A	0.941949866943466	braak
HIF1A:AFDN->CD163:EPHB2	9.79224913204843e-05	0.0013862135808242	0.0706402625649203	0.943684065542345	HIF1A	AFDN	CD163	EPHB2	AFDN->EPHB2	HIF1A->CD163	0.999999999904538	braak
MKI67:LRIG2->CD163:EGFR	9.79125744672399e-05	0.0003322398645228	0.294704473853118	0.768219645249901	MKI67	LRIG2	CD163	EGFR	LRIG2->EGFR	MKI67->CD163	0.9798975180582288	braak
HSPA1A:EFNB1->GPNMB:EPHB6	9.79034909863832e-05	0.0006668094661437	0.146823786939574	0.883271108890846	HSPA1A	EFNB1	GPNMB	EPHB6	EFNB1->EPHB6	HSPA1A->GPNMB	0.999999999926149	braak
TMEM163:TNFSF14->CCL3:LTBR	9.79013684966728e-05	0.00022110808886	0.442776060348699	0.657927720776033	TMEM163	TNFSF14	CCL3	LTBR	TNFSF14->LTBR	TMEM163->CCL3	0.924971241032872	braak
IFI44L:ANOS1->TMEM163:SDC2	9.78395356509949e-05	0.0001015347466376	0.963606439085594	0.33524327732844	IFI44L	ANOS1	TMEM163	SDC2	ANOS1->SDC2	IFI44L->TMEM163	0.8705358123429606	braak
ERN1:NCAM1->CD163:PTPRA	9.7831792006871e-05	0.0005390212937392	0.181498937320637	0.855975967195422	ERN1	NCAM1	CD163	PTPRA	NCAM1->PTPRA	ERN1->CD163	0.939485817653512	braak
MKI67:PTDSS1->FRMD4A:JMJD6	9.77894276600531e-05	0.0002892172354398	0.338117565888987	0.735274593637763	MKI67	PTDSS1	FRMD4A	JMJD6	PTDSS1->JMJD6	MKI67->FRMD4A	0.9805824867845772	braak
MKI67:ICAM2->PICALM:ITGAL_ITGB2	9.77762947930593e-05	0.0003320759057334	0.294439593794357	0.768422015596587	MKI67	ICAM2	PICALM	ITGAL_ITGB2	ICAM2->ITGAL_ITGB2	MKI67->PICALM	0.95911846336636	braak
GPNMB:WNT5A->HIST:LDLR	9.77595389291202e-05	0.0004769814117451	0.204954609387061	0.83760758860033	GPNMB	WNT5A	HIST	LDLR	WNT5A->LDLR	GPNMB->HIST	0.9575140691261034	braak
CD163:NECTIN3->HSPA1A:CADM1	9.77353057788944e-05	0.0004171331296259	0.234302429698037	0.814750199792481	CD163	NECTIN3	HSPA1A	CADM1	NECTIN3->CADM1	CD163->HSPA1A	0.9893599302890316	braak
PICALM:SPTAN1->CCL3:PTPRA	9.7677406074808e-05	0.0014529231121088	0.0672282003505566	0.946400035270495	PICALM	SPTAN1	CCL3	PTPRA	SPTAN1->PTPRA	PICALM->CCL3	0.999999999981269	braak
GPNMB:TGFB1->FRMD4A:SDC2	9.76733804514326e-05	0.0003309172311081	0.295159548278455	0.767872001874274	GPNMB	TGFB1	FRMD4A	SDC2	TGFB1->SDC2	GPNMB->FRMD4A	0.910781065354804	braak
IFI44L:GNAI2->FRMD4A:ADCY1	9.76443750631018e-05	0.000332737359557	0.293457804657404	0.769172247414196	IFI44L	GNAI2	FRMD4A	ADCY1	GNAI2->ADCY1	IFI44L->FRMD4A	0.9938406944345952	braak
PICALM:HLA-C->HSPA1A:LILRA1	9.76297337191331e-05	0.0002482695839626	0.393240815732879	0.694141626341129	PICALM	HLA-C	HSPA1A	LILRA1	HLA-C->LILRA1	PICALM->HSPA1A	0.9969056507033373	braak
FRMD4A:ADAM10->HIF1A:NOTCH1	9.76093850839794e-05	0.0034831048458867	0.028023671236669	0.977643271642106	FRMD4A	ADAM10	HIF1A	NOTCH1	ADAM10->NOTCH1	FRMD4A->HIF1A	0.9945283022404152	braak
FRMD4A:ICAM2->MKI67:ITGAL_ITGB2	9.75256462290482e-05	0.0004703577788033	0.207343538523317	0.835741574041202	FRMD4A	ICAM2	MKI67	ITGAL_ITGB2	ICAM2->ITGAL_ITGB2	FRMD4A->MKI67	0.9378824970976424	braak
CCL3:CEACAM1->PICALM:HAVCR2	9.75053689774744e-05	0.0002202158400107	0.44277182319262	0.657930785864932	CCL3	CEACAM1	PICALM	HAVCR2	CEACAM1->HAVCR2	CCL3->PICALM	0.8772410478199094	braak
TMEM163:RTN4->MKI67:LINGO1	9.74688837080127e-05	0.0004244062621386	0.229659391020414	0.818356452728346	TMEM163	RTN4	MKI67	LINGO1	RTN4->LINGO1	TMEM163->MKI67	0.9160953812930674	braak
TMEM163:APP->AIF1:LRP10	9.74188961547147e-05	0.0001704684246467	0.571477658438009	0.567675900600273	TMEM163	APP	AIF1	LRP10	APP->LRP10	TMEM163->AIF1	0.8972715700018028	braak
GPNMB:PTDSS1->CCL3:SCARB1	9.74047513442888e-05	0.0004269441772193	0.228143997603313	0.8195342967304	GPNMB	PTDSS1	CCL3	SCARB1	PTDSS1->SCARB1	GPNMB->CCL3	0.9773046935542518	braak
HSPA1A:CXCL8->GPNMB:SDC2	9.73747338531733e-05	0.0002490648138006	0.390961422319215	0.695825751408864	HSPA1A	CXCL8	GPNMB	SDC2	CXCL8->SDC2	HSPA1A->GPNMB	0.999999999926149	braak
TMEM163:CALM3->HSPA1A:GP6	9.73307133022875e-05	0.0001884536801382	0.516470218203808	0.605526034252101	TMEM163	CALM3	HSPA1A	GP6	CALM3->GP6	TMEM163->HSPA1A	0.9478215463974788	braak
HSPA1A:VCAN->AIF1:ITGB1	9.73215440118428e-05	0.0001851408882378	0.525662077881022	0.599123016569653	HSPA1A	VCAN	AIF1	ITGB1	VCAN->ITGB1	HSPA1A->AIF1	0.9182810298030318	braak
CCL3:CALM1->HIST:VIPR1	9.73049849871326e-05	0.0003299150014742	0.294939558832753	0.768040051797464	CCL3	CALM1	HIST	VIPR1	CALM1->VIPR1	CCL3->HIST	0.9645047353170292	braak
FRMD4A:WNT5A->HIF1A:PTK7	9.72878028244123e-05	7.74382715711499e-05	1.2563271474238	0.208997383177011	FRMD4A	WNT5A	HIF1A	PTK7	WNT5A->PTK7	FRMD4A->HIF1A	0.7840729852946463	braak
HSPA1A:VCAN->CD163:SELL	9.72768979018733e-05	7.70585052013436e-05	1.26237717235368	0.20681309935977	HSPA1A	VCAN	CD163	SELL	VCAN->SELL	HSPA1A->CD163	0.9014480865259688	braak
GPNMB:COL4A2->PICALM:ITGB5	9.72649226972828e-05	0.000376454892614	0.258370722776075	0.796120809527541	GPNMB	COL4A2	PICALM	ITGB5	COL4A2->ITGB5	GPNMB->PICALM	0.9021580420861776	braak
FRMD4A:IL16->IFI44L:GRIN2C	9.7234557657683e-05	0.0002776547838178	0.350199468277369	0.726189005783904	FRMD4A	IL16	IFI44L	GRIN2C	IL16->GRIN2C	FRMD4A->IFI44L	0.9381134924208716	braak
GPNMB:S100A9->AIF1:ITGB2	9.71507950822535e-05	0.0007306528544302	0.132964368089705	0.894221560375952	GPNMB	S100A9	AIF1	ITGB2	S100A9->ITGB2	GPNMB->AIF1	0.9792658557033724	braak
FRMD4A:S100B->CD163:AGER	9.71432217496811e-05	0.001660447735441	0.0585042333319096	0.953346990561293	FRMD4A	S100B	CD163	AGER	S100B->AGER	FRMD4A->CD163	0.9980704649252238	braak
GPNMB:MDK->PICALM:SORL1	9.71239640660855e-05	0.0004906623540805	0.197944601329956	0.843088407705898	GPNMB	MDK	PICALM	SORL1	MDK->SORL1	GPNMB->PICALM	0.94341416812184	braak
HIF1A:TNFSF9->FRMD4A:ADGRG5	9.71093471214157e-05	0.0003009969674177	0.322625666147089	0.746978753548885	HIF1A	TNFSF9	FRMD4A	ADGRG5	TNFSF9->ADGRG5	HIF1A->FRMD4A	0.944540348930627	braak
TMEM163:TGFB1->HIST:ACVR1_TGFBR2	9.7093292992207e-05	0.0006871287226534	0.141302917184529	0.887630645159077	TMEM163	TGFB1	HIST	ACVR1_TGFBR2	TGFB1->ACVR1_TGFBR2	TMEM163->HIST	0.999999999961674	braak
TMEM163:TGFB1->HIST:ACVR1_TGFBR1_TGFBR2	9.7093292992207e-05	0.0006871287226534	0.141302917184529	0.887630645159077	TMEM163	TGFB1	HIST	ACVR1_TGFBR1_TGFBR2	TGFB1->ACVR1_TGFBR1_TGFBR2	TMEM163->HIST	0.999999999961674	braak
CCL3:BMP6->HIF1A:BMPR1A_BMPR2	9.70339573315105e-05	0.0002191536869998	0.442766711616375	0.657934483502627	CCL3	BMP6	HIF1A	BMPR1A_BMPR2	BMP6->BMPR1A_BMPR2	CCL3->HIF1A	0.8993711067677084	braak
HIF1A:WNT2B->HIF1A:FZD1_LRP6	9.7030726608414e-05	0.0002005265102962	0.483879794572156	0.62847118084729	HIF1A	WNT2B	HIF1A	FZD1_LRP6	WNT2B->FZD1_LRP6	HIF1A->HIF1A	0.8898310659609342	braak
HIST:LGALS9->GPNMB:MRC2	9.70087612877259e-05	0.0013816456044808	0.0702124777679008	0.94402454301418	HIST	LGALS9	GPNMB	MRC2	LGALS9->MRC2	HIST->GPNMB	0.999999999889376	braak
CCL3:SELPLG->GPNMB:ITGB2	9.69737666831261e-05	0.0004693380838538	0.20661815015489	0.836308084353272	CCL3	SELPLG	GPNMB	ITGB2	SELPLG->ITGB2	CCL3->GPNMB	0.9710818275365743	braak
HIF1A:ACTR2->TMEM163:ADRB2	9.69528082398212e-05	0.000380673668828	0.254687455894479	0.798964505572639	HIF1A	ACTR2	TMEM163	ADRB2	ACTR2->ADRB2	HIF1A->TMEM163	0.9665044038157624	braak
AIF1:HLA-B->GPNMB:LILRA1	9.69525524288284e-05	0.000234851015453	0.412825774850453	0.679734265831341	AIF1	HLA-B	GPNMB	LILRA1	HLA-B->LILRA1	AIF1->GPNMB	0.9620581995656264	braak
CCL3:HGF->GPNMB:NRP1	9.69313891422124e-05	0.0001326671077435	0.730636182478289	0.465001405305839	CCL3	HGF	GPNMB	NRP1	HGF->NRP1	CCL3->GPNMB	0.9464859990375304	braak
HSPA1A:PROS1->AIF1:AXL	9.68872012716726e-05	0.0002262905771105	0.428153936009182	0.668539050723011	HSPA1A	PROS1	AIF1	AXL	PROS1->AXL	HSPA1A->AIF1	0.9182810298030318	braak
AIF1:RTN4->MKI67:CNTNAP1	9.68445246869731e-05	0.0001428094745651	0.67813795255436	0.497684229004823	AIF1	RTN4	MKI67	CNTNAP1	RTN4->CNTNAP1	AIF1->MKI67	0.8022832452591303	braak
ERN1:ADAM17->TMEM163:ITGA5	9.68074157922596e-05	0.0024029950155551	0.0402861492286104	0.967864996129646	ERN1	ADAM17	TMEM163	ITGA5	ADAM17->ITGA5	ERN1->TMEM163	0.990638290156226	braak
GPNMB:TGFB1->MKI67:ACVR1B_TGFBR2	9.6792048224014e-05	0.0011172485708685	0.0866343003229532	0.930962200674845	GPNMB	TGFB1	MKI67	ACVR1B_TGFBR2	TGFB1->ACVR1B_TGFBR2	GPNMB->MKI67	0.99999999995633	braak
GPNMB:VEGFB->HSPA1A:NRP1	9.67537626631618e-05	0.0005345195872746	0.181010696271156	0.856359180291544	GPNMB	VEGFB	HSPA1A	NRP1	VEGFB->NRP1	GPNMB->HSPA1A	0.9818205463425056	braak
IFI44L:QDPR->HIST:DYSF	9.66878260037803e-05	0.0007842286753947	0.123290347621014	0.901877184001776	IFI44L	QDPR	HIST	DYSF	QDPR->DYSF	IFI44L->HIST	0.961228965710431	braak
MKI67:MFGE8->HIST:ITGB5	9.66688701220048e-05	8.69738651118017e-05	1.11147032499637	0.266365956416769	MKI67	MFGE8	HIST	ITGB5	MFGE8->ITGB5	MKI67->HIST	0.8904270339867464	braak
HIST:PDAP1->IFI44L:PDGFRB	9.6666552484255e-05	0.0006916976439062	0.13975261204931	0.888855455852243	HIST	PDAP1	IFI44L	PDGFRB	PDAP1->PDGFRB	HIST->IFI44L	0.999999999949211	braak
CD163:HLA-F->ERN1:LILRB2	9.66654192979363e-05	0.0019434152953483	0.0497399704166735	0.960329604077895	CD163	HLA-F	ERN1	LILRB2	HLA-F->LILRB2	CD163->ERN1	0.9970950850701912	braak
AIF1:CXCL12->MKI67:ITGA4	9.66364793928409e-05	0.0001088925563922	0.887447981703686	0.374837760445947	AIF1	CXCL12	MKI67	ITGA4	CXCL12->ITGA4	AIF1->MKI67	0.7357547777345822	braak
GPNMB:APOE->MKI67:TREM2	9.66358562016633e-05	0.0009107228919274	0.106108957025494	0.915495904590344	GPNMB	APOE	MKI67	TREM2	APOE->TREM2	GPNMB->MKI67	0.99999999995633	braak
FRMD4A:WNT5A->GPNMB:FZD3	9.65881216635828e-05	0.0009506067842236	0.101606808689532	0.919068774870636	FRMD4A	WNT5A	GPNMB	FZD3	WNT5A->FZD3	FRMD4A->GPNMB	0.9599862203272054	braak
GPNMB:ICAM1->TMEM163:EGFR	9.65447541590197e-05	0.0001352632374473	0.713754572055199	0.475378954833385	GPNMB	ICAM1	TMEM163	EGFR	ICAM1->EGFR	GPNMB->TMEM163	0.8891121949885692	braak
CCL3:SERPINE1->MKI67:LRP1	9.64723545470641e-05	0.0002727865386885	0.353655114401425	0.723597364816426	CCL3	SERPINE1	MKI67	LRP1	SERPINE1->LRP1	CCL3->MKI67	0.999999999984369	braak
PICALM:GSTP1->HSPA1A:TRAF2	9.64530502406293e-05	0.0001951285753058	0.494305101595009	0.621090722757077	PICALM	GSTP1	HSPA1A	TRAF2	GSTP1->TRAF2	PICALM->HSPA1A	0.9874948218384976	braak
CCL3:C1QB->HSPA1A:CD33	9.64093544194521e-05	0.0001843774836265	0.522891149847487	0.601050003728674	CCL3	C1QB	HSPA1A	CD33	C1QB->CD33	CCL3->HSPA1A	0.9308648521285758	braak
CD163:HLA-F->IFI44L:LILRB2	9.63896638382208e-05	7.38665548118042e-05	1.30491619764589	0.191921385085788	CD163	HLA-F	IFI44L	LILRB2	HLA-F->LILRB2	CD163->IFI44L	0.9844838839489164	braak
IFI44L:AGTRAP->CD163:RACK1	9.63793759487317e-05	0.0001150245120792	0.837902932222881	0.402085221818281	IFI44L	AGTRAP	CD163	RACK1	AGTRAP->RACK1	IFI44L->CD163	0.8940233000643303	braak
GPNMB:CSF1->IFI44L:SIRPA	9.63411251080017e-05	0.0004289969236476	0.224572997607636	0.822311473124385	GPNMB	CSF1	IFI44L	SIRPA	CSF1->SIRPA	GPNMB->IFI44L	0.9971067772839456	braak
HSPA1A:APP->CCL3:TSPAN15	9.63056930146702e-05	0.0005902652389033	0.163156639875311	0.870395105032279	HSPA1A	APP	CCL3	TSPAN15	APP->TSPAN15	HSPA1A->CCL3	0.999999999971897	braak
IFI44L:NID1->AIF1:ITGB1	9.62860615088598e-05	0.000607391335103	0.158523930033543	0.874043965628698	IFI44L	NID1	AIF1	ITGB1	NID1->ITGB1	IFI44L->AIF1	0.9932946275876104	braak
MKI67:S100A9->IFI44L:AGER	9.6262541302772e-05	0.00035604351598	0.270367348321994	0.78687765725871	MKI67	S100A9	IFI44L	AGER	S100A9->AGER	MKI67->IFI44L	0.9087135355104816	braak
AIF1:WNT5A->TMEM163:ADRB2	9.62493067928776e-05	0.0005095692385109	0.18888366784882	0.850183994331406	AIF1	WNT5A	TMEM163	ADRB2	WNT5A->ADRB2	AIF1->TMEM163	0.9760768172727264	braak
GPNMB:CTHRC1->HIST:ROR2	9.62404303280774e-05	0.0002412885294704	0.398860362485135	0.689996096881481	GPNMB	CTHRC1	HIST	ROR2	CTHRC1->ROR2	GPNMB->HIST	0.9030590246596104	braak
HIST:FGF2->HIST:NRP1	9.62281230173585e-05	0.0011579855573685	0.0830995882505045	0.933772353243928	HIST	FGF2	HIST	NRP1	FGF2->NRP1	HIST->HIST	0.999999999989491	braak
CCL3:COL4A2->MKI67:CD93	9.62222804777046e-05	0.0001830566905661	0.525641975609419	0.599136986210226	CCL3	COL4A2	MKI67	CD93	COL4A2->CD93	CCL3->MKI67	0.999999999984369	braak
MKI67:ANGPTL1->MKI67:LILRB3	9.61808437864104e-05	0.0001361713622458	0.706322109143136	0.479987847240595	MKI67	ANGPTL1	MKI67	LILRB3	ANGPTL1->LILRB3	MKI67->MKI67	0.8567675402291701	braak
GPNMB:VEGFA->AIF1:EPHB2	9.61696111062169e-05	0.0006222024415081	0.154563217195219	0.877165669868078	GPNMB	VEGFA	AIF1	EPHB2	VEGFA->EPHB2	GPNMB->AIF1	0.9792658557033724	braak
TMEM163:COL4A5->TMEM163:GP6	9.6157167751961e-05	8.23622328373378e-05	1.16749102640123	0.243012130120226	TMEM163	COL4A5	TMEM163	GP6	COL4A5->GP6	TMEM163->TMEM163	0.7856931452523014	braak
CCL3:ICAM2->HIF1A:ITGAL_ITGB2	9.60687831554312e-05	0.0003009899136193	0.319176087996491	0.749592988425559	CCL3	ICAM2	HIF1A	ITGAL_ITGB2	ICAM2->ITGAL_ITGB2	CCL3->HIF1A	0.921503777093404	braak
FRMD4A:IGSF10->CD163:MILR1	9.59858859804872e-05	0.0014399540646296	0.0666589916569151	0.946853181579345	FRMD4A	IGSF10	CD163	MILR1	IGSF10->MILR1	FRMD4A->CD163	0.9980704649252238	braak
ERN1:SPP1->CD163:CD44	9.59294851503083e-05	0.0001949510873559	0.492069505491627	0.62267020885081	ERN1	SPP1	CD163	CD44	SPP1->CD44	ERN1->CD163	0.9036357883797376	braak
PICALM:MFNG->MKI67:NOTCH1	9.5925833309976e-05	0.0008712211793515	0.110105029105669	0.912326079760925	PICALM	MFNG	MKI67	NOTCH1	MFNG->NOTCH1	PICALM->MKI67	0.999999999981453	braak
HIF1A:EFNB2->FRMD4A:EPHB2	9.59238170986268e-05	7.68841264060636e-05	1.24764137387743	0.212162419713183	HIF1A	EFNB2	FRMD4A	EPHB2	EFNB2->EPHB2	HIF1A->FRMD4A	0.8006501805750187	braak
PICALM:NECTIN3->IFI44L:PVR	9.59211497509949e-05	6.92290249140533e-05	1.38556262882627	0.16588049623185	PICALM	NECTIN3	IFI44L	PVR	NECTIN3->PVR	PICALM->IFI44L	0.881192778991427	braak
IFI44L:TGFB3->HIST:ENG	9.58648625486365e-05	0.0001503182380731	0.63774604983049	0.523639003845552	IFI44L	TGFB3	HIST	ENG	TGFB3->ENG	IFI44L->HIST	0.8972843541141643	braak
FRMD4A:ANGPT2->HSPA1A:ITGA5_ITGB1	9.58579984024706e-05	0.000309319892739	0.309899235880549	0.756637583900285	FRMD4A	ANGPT2	HSPA1A	ITGA5_ITGB1	ANGPT2->ITGA5_ITGB1	FRMD4A->HSPA1A	0.9059430761204696	braak
HIF1A:FN1->FRMD4A:ITGA9	9.58472100626061e-05	0.0001599459834797	0.599247370752003	0.549007937887606	HIF1A	FN1	FRMD4A	ITGA9	FN1->ITGA9	HIF1A->FRMD4A	0.8767356475690005	braak
FRMD4A:COL18A1->HIF1A:ITGA5	9.58093628422365e-05	0.0014329205817381	0.0668629958026149	0.946690772156875	FRMD4A	COL18A1	HIF1A	ITGA5	COL18A1->ITGA5	FRMD4A->HIF1A	0.9868308680955612	braak
HIST:FABP5->MKI67:RXRA	9.57950003325266e-05	0.0001752753811095	0.54653996314896	0.584694825140944	HIST	FABP5	MKI67	RXRA	FABP5->RXRA	HIST->MKI67	0.9285658227741526	braak
GPNMB:NRG1->MKI67:NETO2	9.5791389116164e-05	0.0004883048310176	0.196171291028463	0.84447609789582	GPNMB	NRG1	MKI67	NETO2	NRG1->NETO2	GPNMB->MKI67	0.99999999995633	braak
MKI67:EFNB2->PICALM:PECAM1	9.57812275378904e-05	0.0003547769707117	0.269975887515321	0.787178804009358	MKI67	EFNB2	PICALM	PECAM1	EFNB2->PECAM1	MKI67->PICALM	0.95911846336636	braak
CCL3:SLIT2->HSPA1A:PLXNA1	9.57424900116952e-05	0.0005259051683891	0.182052764959433	0.855541317276929	CCL3	SLIT2	HSPA1A	PLXNA1	SLIT2->PLXNA1	CCL3->HSPA1A	0.99999999994459	braak
HIF1A:JAM3->HSPA1A:ITGAM_ITGB2	9.56752172030155e-05	0.0004591255619616	0.208385733946578	0.834927794494968	HIF1A	JAM3	HSPA1A	ITGAM_ITGB2	JAM3->ITGAM_ITGB2	HIF1A->HSPA1A	0.9729854901089386	braak
HIF1A:TGFB3->CD163:ACVR1B_TGFBR2	9.56515941551507e-05	0.0001841495584232	0.519423423950478	0.603465500193744	HIF1A	TGFB3	CD163	ACVR1B_TGFBR2	TGFB3->ACVR1B_TGFBR2	HIF1A->CD163	0.8744924426284223	braak
IFI44L:FN1->IFI44L:PLAUR	9.56152538888426e-05	0.0001127941728447	0.847696751324515	0.396606876064097	IFI44L	FN1	IFI44L	PLAUR	FN1->PLAUR	IFI44L->IFI44L	0.8750817541993676	braak
HIST:POMC->AIF1:ADRB2	9.55987654418585e-05	0.0002495178373978	0.383133993300172	0.701620416132056	HIST	POMC	AIF1	ADRB2	POMC->ADRB2	HIST->AIF1	0.9362497448618669	braak
CD163:HLA-DPA1->FRMD4A:CD4	9.55940940086783e-05	0.006185676240048	0.0154541056303225	0.98766989851692	CD163	HLA-DPA1	FRMD4A	CD4	HLA-DPA1->CD4	CD163->FRMD4A	0.999999999991258	braak
IFI44L:JAG2->AIF1:NOTCH2	9.55803991537886e-05	0.0002639466453699	0.362120151289718	0.717262245560521	IFI44L	JAG2	AIF1	NOTCH2	JAG2->NOTCH2	IFI44L->AIF1	0.9738537643051364	braak
GPNMB:VCAN->FRMD4A:ITGB1	9.55485029675134e-05	0.0005172886902576	0.184710210694763	0.853456337012836	GPNMB	VCAN	FRMD4A	ITGB1	VCAN->ITGB1	GPNMB->FRMD4A	0.9483339469314304	braak
MKI67:C1QB->TMEM163:CD33	9.55059718554709e-05	0.0001742044570791	0.54824069060456	0.583526645642749	MKI67	C1QB	TMEM163	CD33	C1QB->CD33	MKI67->TMEM163	0.9130799922816786	braak
MKI67:ARPC5->HSPA1A:LDLR	9.5501372110298e-05	0.0005258799016188	0.181603008246398	0.855894287870065	MKI67	ARPC5	HSPA1A	LDLR	ARPC5->LDLR	MKI67->HSPA1A	0.999999999968608	braak
HIST:WNT5A->TMEM163:ROR1	9.54967800969725e-05	6.02455961262767e-05	1.58512466034543	0.112938013648604	HIST	WNT5A	TMEM163	ROR1	WNT5A->ROR1	HIST->TMEM163	0.9298614633259368	braak
HSPA1A:ANXA2->CD163:TLR2	9.5479063189528e-05	0.0014395754313906	0.0663244600509007	0.947119509792004	HSPA1A	ANXA2	CD163	TLR2	ANXA2->TLR2	HSPA1A->CD163	0.999999999933781	braak
PICALM:NAMPT->MKI67:INSR	9.54515740048716e-05	0.0013213355831763	0.0722387069720886	0.942411941914069	PICALM	NAMPT	MKI67	INSR	NAMPT->INSR	PICALM->MKI67	0.999999999981453	braak
GPNMB:CALCB->IFI44L:TSHR	9.54463971246808e-05	0.0004371997193631	0.218313033832036	0.827185219845112	GPNMB	CALCB	IFI44L	TSHR	CALCB->TSHR	GPNMB->IFI44L	0.9971067772839456	braak
GPNMB:APP->HIF1A:LRP10	9.52887326454095e-05	7.60371799377335e-05	1.25318604297846	0.210138008110138	GPNMB	APP	HIF1A	LRP10	APP->LRP10	GPNMB->HIF1A	0.6301216814532311	braak
GPNMB:PSEN1->PICALM:NOTCH1	9.52636803041691e-05	0.0014294529327069	0.0666434536769021	0.946865551586995	GPNMB	PSEN1	PICALM	NOTCH1	PSEN1->NOTCH1	GPNMB->PICALM	0.9832791930582804	braak
FRMD4A:NCAM1->ERN1:PTPRA	9.52630357169285e-05	0.0014075113901199	0.0676818932945275	0.946038863312988	FRMD4A	NCAM1	ERN1	PTPRA	NCAM1->PTPRA	FRMD4A->ERN1	0.987712102572492	braak
PICALM:FGF20->ERN1:FGFR1	9.52100847862764e-05	0.0048631308065168	0.0195779403380823	0.984380061520965	PICALM	FGF20	ERN1	FGFR1	FGF20->FGFR1	PICALM->ERN1	0.999999999920243	braak
AIF1:LTBP3->CCL3:ITGB5	9.52051125503065e-05	0.000100481944962	0.94748477038618	0.343391813119298	AIF1	LTBP3	CCL3	ITGB5	LTBP3->ITGB5	AIF1->CCL3	0.8252786668889207	braak
CCL3:COL9A2->PICALM:ITGA9_ITGB1	9.51621882770134e-05	0.000192054111207	0.495496751821179	0.620249514290048	CCL3	COL9A2	PICALM	ITGA9_ITGB1	COL9A2->ITGA9_ITGB1	CCL3->PICALM	0.8618422286595638	braak
CD163:GHRL->CCL3:PTGIR	9.51599204547352e-05	0.0003308163315359	0.287651821821824	0.773613272481878	CD163	GHRL	CCL3	PTGIR	GHRL->PTGIR	CD163->CCL3	0.9203029223430016	braak
TMEM163:TNF->CCL3:FAS	9.51568698424948e-05	0.0003347858142868	0.284232084460345	0.776232529123319	TMEM163	TNF	CCL3	FAS	TNF->FAS	TMEM163->CCL3	0.9657245228157688	braak
TMEM163:PDCD1LG2->ERN1:PDCD2	9.51472157417007e-05	0.0077051889771456	0.012348459722911	0.990147605027547	TMEM163	PDCD1LG2	ERN1	PDCD2	PDCD1LG2->PDCD2	TMEM163->ERN1	0.999999999966754	braak
CCL3:COL9A2->CCL3:ITGA9_ITGB1	9.51132680288365e-05	0.0001271708097481	0.747917452261446	0.454509950038811	CCL3	COL9A2	CCL3	ITGA9_ITGB1	COL9A2->ITGA9_ITGB1	CCL3->CCL3	0.7996008380312416	braak
HIST:TNF->HIST:TRADD	9.51083173241461e-05	0.0001278299699416	0.744022058110268	0.456863130491899	HIST	TNF	HIST	TRADD	TNF->TRADD	HIST->HIST	0.9428562018885231	braak
IFI44L:ICAM1->GPNMB:ITGAX_ITGB2	9.50505319925365e-05	0.0001181946896356	0.804186146480565	0.421289478357481	IFI44L	ICAM1	GPNMB	ITGAX_ITGB2	ICAM1->ITGAX_ITGB2	IFI44L->GPNMB	0.8762339424260686	braak
HIST:SEMA4C->FRMD4A:PLXNB2	9.50306273211087e-05	0.0005780450379802	0.164400039922772	0.869416232147342	HIST	SEMA4C	FRMD4A	PLXNB2	SEMA4C->PLXNB2	HIST->FRMD4A	0.989984169340804	braak
PICALM:GNAI2->MKI67:ADORA1	9.50280300064769e-05	0.000144965091397	0.655523540810098	0.512130734950738	PICALM	GNAI2	MKI67	ADORA1	GNAI2->ADORA1	PICALM->MKI67	0.8688563634515848	braak
MKI67:CD14->GPNMB:ITGA4	9.50178056128131e-05	0.000145595925471	0.65261308175629	0.514005749814403	MKI67	CD14	GPNMB	ITGA4	CD14->ITGA4	MKI67->GPNMB	0.905934022799926	braak
FRMD4A:VWF->IFI44L:SIRPA	9.50109406618884e-05	0.0002713147181666	0.350187197008389	0.726198214511047	FRMD4A	VWF	IFI44L	SIRPA	VWF->SIRPA	FRMD4A->IFI44L	0.9381134924208716	braak
HIST:LTB->IFI44L:CD40	9.50050316370436e-05	0.0009982032570354	0.0951760385146398	0.92417500206933	HIST	LTB	IFI44L	CD40	LTB->CD40	HIST->IFI44L	0.999999999949211	braak
HSPA1A:ADM->AIF1:RAMP1	9.50018598147424e-05	0.0019165550109928	0.049569075382567	0.960465790594626	HSPA1A	ADM	AIF1	RAMP1	ADM->RAMP1	HSPA1A->AIF1	0.9956185931106978	braak
AIF1:TNFSF10->IFI44L:TNFRSF10B	9.49709540782715e-05	0.0007026249608041	0.135165926883074	0.892480686231307	AIF1	TNFSF10	IFI44L	TNFRSF10B	TNFSF10->TNFRSF10B	AIF1->IFI44L	0.9613878326624632	braak
HIF1A:PTMA->ERN1:VIPR1	9.49340602809354e-05	0.000361438088236	0.262656491860745	0.792815354034714	HIF1A	PTMA	ERN1	VIPR1	PTMA->VIPR1	HIF1A->ERN1	0.9052627376261952	braak
MKI67:GSTP1->TMEM163:EGFR	9.49255571089957e-05	0.0001296572735617	0.732126740763218	0.464091213639455	MKI67	GSTP1	TMEM163	EGFR	GSTP1->EGFR	MKI67->TMEM163	0.9130799922816786	braak
TMEM163:ADAM28->HIST:ITGA4	9.49122990929599e-05	0.0002327495684879	0.407787218294567	0.683429898270298	TMEM163	ADAM28	HIST	ITGA4	ADAM28->ITGA4	TMEM163->HIST	0.999999999961674	braak
HIST:EFNB2->MKI67:EPHB2	9.49086478022429e-05	0.0003393995444526	0.279636933382725	0.779756068318953	HIST	EFNB2	MKI67	EPHB2	EFNB2->EPHB2	HIST->MKI67	0.9827477912777804	braak
HIF1A:AGTRAP->TMEM163:RACK1	9.48970206234163e-05	0.0003720587171932	0.255059258762429	0.798677330448939	HIF1A	AGTRAP	TMEM163	RACK1	AGTRAP->RACK1	HIF1A->TMEM163	0.9665044038157624	braak
HSPA1A:LGALS9->AIF1:MRC2	9.48794687725452e-05	0.0002404349999787	0.394615878640556	0.693126393191129	HSPA1A	LGALS9	AIF1	MRC2	LGALS9->MRC2	HSPA1A->AIF1	0.9182810298030318	braak
TMEM163:CCL4->AIF1:CCR5	9.48693487939897e-05	8.16672139976668e-05	1.16165770999241	0.245374530267548	TMEM163	CCL4	AIF1	CCR5	CCL4->CCR5	TMEM163->AIF1	0.8371662694461206	braak
CD163:HBEGF->MKI67:CD9	9.48523744614814e-05	0.0003332345089499	0.284641511950153	0.775918804278173	CD163	HBEGF	MKI67	CD9	HBEGF->CD9	CD163->MKI67	0.9633944139864642	braak
PICALM:VCAN->AIF1:TLR2	9.48384720793825e-05	0.0002842352217627	0.333661927931488	0.738634681769963	PICALM	VCAN	AIF1	TLR2	VCAN->TLR2	PICALM->AIF1	0.92038759074134	braak
FRMD4A:LY86->TMEM163:CD180	9.48274511712554e-05	0.0017041060454386	0.0556464496004113	0.95562346037613	FRMD4A	LY86	TMEM163	CD180	LY86->CD180	FRMD4A->TMEM163	0.9852431108608716	braak
TMEM163:IL1B->FRMD4A:ADRB2	9.48167261150257e-05	0.0009530264454668	0.0994901312193647	0.920749123170706	TMEM163	IL1B	FRMD4A	ADRB2	IL1B->ADRB2	TMEM163->FRMD4A	0.9833601344145364	braak
HSPA1A:TNF->AIF1:NOTCH1	9.4810949116496e-05	9.45470130721322e-05	1.00279158522081	0.315961429728879	HSPA1A	TNF	AIF1	NOTCH1	TNF->NOTCH1	HSPA1A->AIF1	0.9097857316346551	braak
GPNMB:CCL5->TMEM163:CCR1	9.47616557565688e-05	0.0001352844774286	0.700462148782262	0.483638735585423	GPNMB	CCL5	TMEM163	CCR1	CCL5->CCR1	GPNMB->TMEM163	0.8891121949885692	braak
GPNMB:CEACAM1->HIST:HAVCR2	9.47578130009902e-05	0.0006498016618358	0.145825747403094	0.884058949683161	GPNMB	CEACAM1	HIST	HAVCR2	CEACAM1->HAVCR2	GPNMB->HIST	0.976185333217278	braak
IFI44L:RNASE2->AIF1:TLR2	9.47388783452826e-05	0.0002696820527594	0.351298417435935	0.725364482085322	IFI44L	RNASE2	AIF1	TLR2	RNASE2->TLR2	IFI44L->AIF1	0.9738537643051364	braak
FRMD4A:CALM1->IFI44L:TRPC5	9.47288170322321e-05	0.0001127862283804	0.839897019276777	0.400966129035018	FRMD4A	CALM1	IFI44L	TRPC5	CALM1->TRPC5	FRMD4A->IFI44L	0.874535178553743	braak
PICALM:COL9A2->GPNMB:ITGA10_ITGB1	9.47237533477302e-05	0.0011993338294834	0.0789803064160428	0.937048287326883	PICALM	COL9A2	GPNMB	ITGA10_ITGB1	COL9A2->ITGA10_ITGB1	PICALM->GPNMB	0.981419762882325	braak
HIST:LRPAP1->AIF1:VLDLR	9.46800564078054e-05	0.0003869792611772	0.244664419792881	0.806716279719627	HIST	LRPAP1	AIF1	VLDLR	LRPAP1->VLDLR	HIST->AIF1	0.975883993503755	braak
HIST:CALM1->IFI44L:VIPR1	9.46759206411018e-05	0.0003110795360762	0.304346347674557	0.760864038430325	HIST	CALM1	IFI44L	VIPR1	CALM1->VIPR1	HIST->IFI44L	0.999999999949211	braak
PICALM:F8->HSPA1A:LRP1	9.46587765791621e-05	0.0007183628577349	0.131770143124635	0.89516610292287	PICALM	F8	HSPA1A	LRP1	F8->LRP1	PICALM->HSPA1A	0.999999999996623	braak
HSPA1A:SEMA4A->HIF1A:NRP1_PLXNA1	9.46449552883916e-05	0.0004211108772837	0.224750678251003	0.822173237455259	HSPA1A	SEMA4A	HIF1A	NRP1_PLXNA1	SEMA4A->NRP1_PLXNA1	HSPA1A->HIF1A	0.999999999964241	braak
CD163:PLAU->AIF1:IGF2R	9.46297021954135e-05	0.0002471451331271	0.38289122265153	0.701800419665552	CD163	PLAU	AIF1	IGF2R	PLAU->IGF2R	CD163->AIF1	0.9406352852933576	braak
HIST:CALM3->CD163:EGFR	9.46109120610772e-05	0.0017827628621994	0.0530698244097093	0.957676274191908	HIST	CALM3	CD163	EGFR	CALM3->EGFR	HIST->CD163	0.999999999988947	braak
PICALM:COL9A2->MKI67:GP6	9.45726622780256e-05	0.0002537493128986	0.372701156104441	0.709370875910833	PICALM	COL9A2	MKI67	GP6	COL9A2->GP6	PICALM->MKI67	0.9454106727808428	braak
FRMD4A:C1QB->CCL3:CD33	9.45581981572791e-05	0.0001082367008442	0.873624172020363	0.382322958008967	FRMD4A	C1QB	CCL3	CD33	C1QB->CD33	FRMD4A->CCL3	0.7019169141700663	braak
ERN1:APP->MKI67:NOTCH2	9.45421329940806e-05	0.0009213853287155	0.102608680698088	0.918273553008398	ERN1	APP	MKI67	NOTCH2	APP->NOTCH2	ERN1->MKI67	0.9967127116836986	braak
HSPA1A:CCL2->HIST:ACKR4	9.45382242794954e-05	0.0006506951456898	0.145288042957923	0.884483454894243	HSPA1A	CCL2	HIST	ACKR4	CCL2->ACKR4	HSPA1A->HIST	0.999999999995261	braak
FRMD4A:LGALS3BP->IFI44L:CD33	9.45266029078014e-05	0.0006463600626475	0.14624449802888	0.88372837880647	FRMD4A	LGALS3BP	IFI44L	CD33	LGALS3BP->CD33	FRMD4A->IFI44L	0.9669202440887238	braak
GPNMB:COPA->HIF1A:P2RY6	9.44853975846225e-05	0.000974482847886	0.0969595286254553	0.922758534439927	GPNMB	COPA	HIF1A	P2RY6	COPA->P2RY6	GPNMB->HIF1A	0.9941258234906613	braak
PICALM:APP->HIF1A:LRP1	9.44362764739771e-05	0.0024529149637091	0.0384996128570129	0.969289340151861	PICALM	APP	HIF1A	LRP1	APP->LRP1	PICALM->HIF1A	0.9930873038023074	braak
FRMD4A:TGFB3->GPNMB:ACVR1_TGFBR1_TGFBR2	9.4380806361704e-05	0.0002040588014559	0.462517694352288	0.643710116353744	FRMD4A	TGFB3	GPNMB	ACVR1_TGFBR1_TGFBR2	TGFB3->ACVR1_TGFBR1_TGFBR2	FRMD4A->GPNMB	0.8211881207111753	braak
FRMD4A:TGFB3->GPNMB:ACVR1_TGFBR2	9.4380806361704e-05	0.0002040588014559	0.462517694352288	0.643710116353744	FRMD4A	TGFB3	GPNMB	ACVR1_TGFBR2	TGFB3->ACVR1_TGFBR2	FRMD4A->GPNMB	0.8211881207111753	braak
HIST:TNFSF10->HIF1A:TNFRSF10A	9.43454627172239e-05	0.0009920151197184	0.0951048636678032	0.924231534941409	HIST	TNFSF10	HIF1A	TNFRSF10A	TNFSF10->TNFRSF10A	HIST->HIF1A	0.9805428983657816	braak
IFI44L:LY86->IFI44L:CD180	9.43142707453243e-05	0.0006860223626999	0.137479878023417	0.890651496726351	IFI44L	LY86	IFI44L	CD180	LY86->CD180	IFI44L->IFI44L	0.9722572751104416	braak
PICALM:APP->HIF1A:LRP10	9.43031474227145e-05	0.0006712075654165	0.14049774210187	0.88826673633866	PICALM	APP	HIF1A	LRP10	APP->LRP10	PICALM->HIF1A	0.9915382712041744	braak
AIF1:CALM1->HIF1A:FAS	9.42931048068728e-05	0.0001386640342955	0.680011260929444	0.496497330673648	AIF1	CALM1	HIF1A	FAS	CALM1->FAS	AIF1->HIF1A	0.9330487192657096	braak
HSPA1A:ADAM15->CD163:ITGB1	9.42451873553487e-05	0.0001316853187036	0.715684848418178	0.474185968574144	HSPA1A	ADAM15	CD163	ITGB1	ADAM15->ITGB1	HSPA1A->CD163	0.903781528643795	braak
CD163:HLA-DQA1->TMEM163:CD4	9.41937790976367e-05	0.0020018232320261	0.0470539943740686	0.962470193864345	CD163	HLA-DQA1	TMEM163	CD4	HLA-DQA1->CD4	CD163->TMEM163	0.99999999999408	braak
IFI44L:FARP2->HIF1A:PLXNA1	9.41664147452033e-05	0.0008801406999146	0.106990183222219	0.914796767705307	IFI44L	FARP2	HIF1A	PLXNA1	FARP2->PLXNA1	IFI44L->HIF1A	0.9871680366381512	braak
FRMD4A:BMP1->HIST:BMPR2	9.41490514704181e-05	9.97171647650956e-05	0.944160934501153	0.345087414827222	FRMD4A	BMP1	HIST	BMPR2	BMP1->BMPR2	FRMD4A->HIST	0.8867650296765812	braak
HIST:CALCB->MKI67:VIPR1	9.40817877002904e-05	0.0001091434220603	0.862001446575837	0.388686721799502	HIST	CALCB	MKI67	VIPR1	CALCB->VIPR1	HIST->MKI67	0.9069382427975902	braak
CD163:AFDN->HIST:EPHB3	9.40434760691268e-05	0.0006424387224445	0.146385130260028	0.883617365194154	CD163	AFDN	HIST	EPHB3	AFDN->EPHB3	CD163->HIST	0.9836489126283504	braak
AIF1:CXCL12->FRMD4A:CXCR4	9.39701867636663e-05	9.14459302680302e-05	1.02760381449713	0.3041362291646	AIF1	CXCL12	FRMD4A	CXCR4	CXCL12->CXCR4	AIF1->FRMD4A	0.7292075195546271	braak
IFI44L:SPON2->CD163:ITGAM	9.39583541704107e-05	5.97941772173495e-05	1.57136294105822	0.116098368883012	IFI44L	SPON2	CD163	ITGAM	SPON2->ITGAM	IFI44L->CD163	0.8560224022268923	braak
FRMD4A:CALM3->GPNMB:KCNQ1	9.39577943542121e-05	0.0020693171320998	0.0454052174491331	0.963784322355471	FRMD4A	CALM3	GPNMB	KCNQ1	CALM3->KCNQ1	FRMD4A->GPNMB	0.9869517817599308	braak
FRMD4A:TREML4->HIST:SIGLEC8	9.3955396157316e-05	0.0002602295191075	0.361048187306075	0.718063424881751	FRMD4A	TREML4	HIST	SIGLEC8	TREML4->SIGLEC8	FRMD4A->HIST	0.9428432069991688	braak
TMEM163:ICOSLG->CD163:CD28	9.38964733650039e-05	0.0003583011333956	0.262060218663355	0.793275016122236	TMEM163	ICOSLG	CD163	CD28	ICOSLG->CD28	TMEM163->CD163	0.9956044769976908	braak
MKI67:PLTP->FRMD4A:ABCA1	9.38865144882207e-05	0.0005508894534971	0.170427140857769	0.864674229041673	MKI67	PLTP	FRMD4A	ABCA1	PLTP->ABCA1	MKI67->FRMD4A	0.999999999927438	braak
TMEM163:FBN1->PICALM:ITGB1	9.38613151093683e-05	0.0010177800771241	0.0922216078099917	0.926521970649338	TMEM163	FBN1	PICALM	ITGB1	FBN1->ITGB1	TMEM163->PICALM	0.999999999973225	braak
MKI67:LAMA1->CCL3:RPSA	9.38233955030902e-05	0.000178508703139	0.525595636813253	0.599169188920627	MKI67	LAMA1	CCL3	RPSA	LAMA1->RPSA	MKI67->CCL3	0.999999999990423	braak
CD163:PSEN1->HSPA1A:NCSTN	9.37950709852345e-05	7.50226637849629e-05	1.25022314928831	0.211218042675401	CD163	PSEN1	HSPA1A	NCSTN	PSEN1->NCSTN	CD163->HSPA1A	0.9508656262106268	braak
MKI67:LAMA3->MKI67:ITGA9_ITGB1	9.37826670333357e-05	0.0002699986785222	0.347344911266332	0.728332214267279	MKI67	LAMA3	MKI67	ITGA9_ITGB1	LAMA3->ITGA9_ITGB1	MKI67->MKI67	0.9318032567199728	braak
HSPA1A:AFDN->AIF1:EPHB2	9.37809767085883e-05	0.0002141220385052	0.437979095301265	0.661401437438835	HSPA1A	AFDN	AIF1	EPHB2	AFDN->EPHB2	HSPA1A->AIF1	0.9182810298030318	braak
AIF1:AFDN->IFI44L:EPHB6	9.37779175328258e-05	0.0002834700224759	0.330821286546354	0.740779481049377	AIF1	AFDN	IFI44L	EPHB6	AFDN->EPHB6	AIF1->IFI44L	0.9613878326624632	braak
HSPA1A:LAMA2->TMEM163:RPSA	9.37765683757862e-05	0.0002312289006144	0.405557298964715	0.685067909303731	HSPA1A	LAMA2	TMEM163	RPSA	LAMA2->RPSA	HSPA1A->TMEM163	0.9338129181454206	braak
HIST:GNAS->ERN1:TSHR	9.37760214912093e-05	0.0016724981370475	0.0560694325536004	0.955286494905664	HIST	GNAS	ERN1	TSHR	GNAS->TSHR	HIST->ERN1	0.9760792687887876	braak
CD163:CALM3->IFI44L:PDE1C	9.37551845291747e-05	0.0004544249128302	0.206316119301748	0.836543988008174	CD163	CALM3	IFI44L	PDE1C	CALM3->PDE1C	CD163->IFI44L	0.9910408506583324	braak
IFI44L:RNASE2->CD163:TLR2	9.37526101308705e-05	0.0002473806681312	0.378981150140314	0.704701861601199	IFI44L	RNASE2	CD163	TLR2	RNASE2->TLR2	IFI44L->CD163	0.9681430818268888	braak
TMEM163:HSP90B1->PICALM:TLR7	9.37211418054891e-05	0.0024718940868377	0.037914707715242	0.969755686419987	TMEM163	HSP90B1	PICALM	TLR7	HSP90B1->TLR7	TMEM163->PICALM	0.999999999973225	braak
HIF1A:ANOS1->HSPA1A:SDC2	9.37001278980054e-05	0.0003375285841668	0.277606497029838	0.781314444206063	HIF1A	ANOS1	HSPA1A	SDC2	ANOS1->SDC2	HIF1A->HSPA1A	0.972696442035674	braak
HIST:PDGFA->IFI44L:PDGFRB	9.36735314774674e-05	0.0006702872705872	0.139751320945409	0.888856475993323	HIST	PDGFA	IFI44L	PDGFRB	PDGFA->PDGFRB	HIST->IFI44L	0.999999999949211	braak
MKI67:PDCD1LG2->TMEM163:PDCD2	9.36697195991774e-05	0.0001297740383374	0.721790897464386	0.470423046668746	MKI67	PDCD1LG2	TMEM163	PDCD2	PDCD1LG2->PDCD2	MKI67->TMEM163	0.9130799922816786	braak
TMEM163:VTN->PICALM:ITGAV_ITGB5	9.36267947490501e-05	0.0002114772764589	0.442727447207352	0.657962887067042	TMEM163	VTN	PICALM	ITGAV_ITGB5	VTN->ITGAV_ITGB5	TMEM163->PICALM	0.9827059743026928	braak
FRMD4A:TGFB3->HIF1A:ACVR1B_TGFBR2	9.36103569237816e-05	0.000178104828174	0.525591349114225	0.599172168656369	FRMD4A	TGFB3	HIF1A	ACVR1B_TGFBR2	TGFB3->ACVR1B_TGFBR2	FRMD4A->HIF1A	0.8858200890587062	braak
CD163:GNAI2->MKI67:EDNRB	9.35804075769752e-05	0.0003385363990987	0.276426428077165	0.782220560523725	CD163	GNAI2	MKI67	EDNRB	GNAI2->EDNRB	CD163->MKI67	0.9654103873442694	braak
FRMD4A:SEMA7A->FRMD4A:ITGA1_ITGB1	9.35542745093853e-05	0.0001966776052222	0.475673244056763	0.634307185404905	FRMD4A	SEMA7A	FRMD4A	ITGA1_ITGB1	SEMA7A->ITGA1_ITGB1	FRMD4A->FRMD4A	0.8950705187742082	braak
IFI44L:LGALS9->FRMD4A:LRP1	9.35538139305312e-05	0.0036714970256995	0.02548110846221	0.979671216858387	IFI44L	LGALS9	FRMD4A	LRP1	LGALS9->LRP1	IFI44L->FRMD4A	0.9980860893557252	braak
IFI44L:BMP1->PICALM:BMPR1A	9.35121365382816e-05	0.0004805877822385	0.194578680512249	0.845722794525742	IFI44L	BMP1	PICALM	BMPR1A	BMP1->BMPR1A	IFI44L->PICALM	0.9882701921032478	braak
HSPA1A:TNF->TMEM163:PTPRS	9.35013186993862e-05	0.000147885692867	0.632253985403708	0.527220926121918	HSPA1A	TNF	TMEM163	PTPRS	TNF->PTPRS	HSPA1A->TMEM163	0.8643648333777718	braak
IFI44L:FGF20->TMEM163:FGFR1	9.34987156372214e-05	0.0005672121878449	0.164839045494535	0.869070670537696	IFI44L	FGF20	TMEM163	FGFR1	FGF20->FGFR1	IFI44L->TMEM163	0.999999999995596	braak
CCL3:PROS1->MKI67:AXL	9.34187556014941e-05	0.0002895529594697	0.322630981816143	0.746974727348842	CCL3	PROS1	MKI67	AXL	PROS1->AXL	CCL3->MKI67	0.999999999984369	braak
HSPA1A:GDF15->HSPA1A:TGFBR2	9.34113801328289e-05	0.0001227746127889	0.760836283746918	0.446754859486218	HSPA1A	GDF15	HSPA1A	TGFBR2	GDF15->TGFBR2	HSPA1A->HSPA1A	0.891589581590194	braak
TMEM163:FCER2->AIF1:ITGAM_ITGB2	9.34107892350973e-05	8.04332733858522e-05	1.16134511630516	0.245501578920328	TMEM163	FCER2	AIF1	ITGAM_ITGB2	FCER2->ITGAM_ITGB2	TMEM163->AIF1	0.8371662694461206	braak
AIF1:HLA-A->MKI67:ERBB2	9.33764830228389e-05	0.0001333193836459	0.70039690005475	0.483679471675443	AIF1	HLA-A	MKI67	ERBB2	HLA-A->ERBB2	AIF1->MKI67	0.7983333859642187	braak
IFI44L:GNAI2->FRMD4A:C5AR1	9.33746539801797e-05	0.0010182246946384	0.091703387741288	0.926933705707943	IFI44L	GNAI2	FRMD4A	C5AR1	GNAI2->C5AR1	IFI44L->FRMD4A	0.9938406944345952	braak
HIF1A:CALM3->CCL3:CACNA1C	9.33595721715691e-05	7.62605380162262e-05	1.22421864046782	0.22086975910416	HIF1A	CALM3	CCL3	CACNA1C	CALM3->CACNA1C	HIF1A->CCL3	0.7633457534947905	braak
MKI67:SEMA7A->HIST:PLXNC1	9.33286988436483e-05	0.0001091574598359	0.854991486463001	0.392555860902847	MKI67	SEMA7A	HIST	PLXNC1	SEMA7A->PLXNC1	MKI67->HIST	0.8904270339867464	braak
ERN1:CXCL12->TMEM163:ITGB1	9.32690275578918e-05	0.0003581160930652	0.260443552702585	0.794521651533974	ERN1	CXCL12	TMEM163	ITGB1	CXCL12->ITGB1	ERN1->TMEM163	0.8948010832809804	braak
CD163:CALM1->HSPA1A:PDE1B	9.32384945822594e-05	0.0001015657566075	0.918011125960107	0.358613041071252	CD163	CALM1	HSPA1A	PDE1B	CALM1->PDE1B	CD163->HSPA1A	0.9508656262106268	braak
IFI44L:SEMA4A->HIST:PLXND1	9.31590961121193e-05	0.0004017941548365	0.231857768438705	0.816648486629431	IFI44L	SEMA4A	HIST	PLXND1	SEMA4A->PLXND1	IFI44L->HIST	0.9582287000058124	braak
HSPA1A:TGFB2->PICALM:ACVR1B_TGFBR2	9.31508184809703e-05	0.0001830352511434	0.508922832618613	0.610806314942577	HSPA1A	TGFB2	PICALM	ACVR1B_TGFBR2	TGFB2->ACVR1B_TGFBR2	HSPA1A->PICALM	0.9692488527187548	braak
TMEM163:SPON2->AIF1:ITGB1	9.31377324502628e-05	0.0001454680422724	0.640262500239241	0.522001955877972	TMEM163	SPON2	AIF1	ITGB1	SPON2->ITGB1	TMEM163->AIF1	0.8929934083555829	braak
CD163:ACTR2->HIF1A:ADRB2	9.31279756112043e-05	0.0001258828960783	0.739798483451451	0.459422279368895	CD163	ACTR2	HIF1A	ADRB2	ACTR2->ADRB2	CD163->HIF1A	0.7761269618488948	braak
FRMD4A:GSTO1->HSPA1A:RYR1	9.30946535110867e-05	0.000557389684563	0.167018974497276	0.867355119137066	FRMD4A	GSTO1	HSPA1A	RYR1	GSTO1->RYR1	FRMD4A->HSPA1A	0.9485543217796848	braak
AIF1:GNAI2->TMEM163:CCR5	9.30731614364001e-05	0.0041179812287903	0.0226016478136646	0.981968029399241	AIF1	GNAI2	TMEM163	CCR5	GNAI2->CCR5	AIF1->TMEM163	0.999999999944204	braak
HSPA1A:C3->CD163:C5AR2	9.30506130979628e-05	0.0012644623358022	0.073589074552327	0.941337364811637	HSPA1A	C3	CD163	C5AR2	C3->C5AR2	HSPA1A->CD163	0.999999999933781	braak
HSPA1A:APOE->TMEM163:LDLR	9.30100421360391e-05	8.07372952307039e-05	1.15200839798096	0.249317622400812	HSPA1A	APOE	TMEM163	LDLR	APOE->LDLR	HSPA1A->TMEM163	0.8330286141102252	braak
GPNMB:PKM->HSPA1A:CD44	9.29840610732476e-05	0.0003220954897159	0.288684765984306	0.772822621576007	GPNMB	PKM	HSPA1A	CD44	PKM->CD44	GPNMB->HSPA1A	0.9790766506658368	braak
MKI67:PKM->CCL3:CD44	9.29547373353695e-05	0.0002054530768371	0.45243779633959	0.650953623495266	MKI67	PKM	CCL3	CD44	PKM->CD44	MKI67->CCL3	0.999999999990423	braak
PICALM:VEGFA->IFI44L:ITGB1	9.29476681909445e-05	0.000112046279317	0.829547118900494	0.406794885753359	PICALM	VEGFA	IFI44L	ITGB1	VEGFA->ITGB1	PICALM->IFI44L	0.9569332359163624	braak
HSPA1A:CXCL12->IFI44L:CD4	9.29195263023793e-05	9.87621484104759e-05	0.940841484292004	0.346786098261814	HSPA1A	CXCL12	IFI44L	CD4	CXCL12->CD4	HSPA1A->IFI44L	0.8238564765335913	braak
TMEM163:TIMP2->GPNMB:CD44	9.29190851449075e-05	0.0010454312535965	0.0888811051183315	0.929176400043867	TMEM163	TIMP2	GPNMB	CD44	TIMP2->CD44	TMEM163->GPNMB	0.999999999977555	braak
HIST:MAML2->HIF1A:NOTCH4	9.28769567223469e-05	0.0001554415383873	0.597504101451256	0.550170869494187	HIST	MAML2	HIF1A	NOTCH4	MAML2->NOTCH4	HIST->HIF1A	0.8457172043464363	braak
GPNMB:IGSF10->TMEM163:MILR1	9.28691975786014e-05	0.0001559333852941	0.59556968768063	0.551462731681233	GPNMB	IGSF10	TMEM163	MILR1	IGSF10->MILR1	GPNMB->TMEM163	0.8906013556008904	braak
CCL3:CD99->IFI44L:PILRA	9.28552584770043e-05	0.0002577496932021	0.360253613974915	0.718657484313985	CCL3	CD99	IFI44L	PILRA	CD99->PILRA	CCL3->IFI44L	0.9846013556279174	braak
HSPA1A:PKM->IFI44L:CD44	9.28275500083092e-05	9.06545796602916e-05	1.02396978019379	0.305849548822127	HSPA1A	PKM	IFI44L	CD44	PKM->CD44	HSPA1A->IFI44L	0.8177123966565907	braak
AIF1:WNT5A->HIF1A:ANTXR1	9.27768868078413e-05	0.0001825427446919	0.508247462611596	0.61127980925762	AIF1	WNT5A	HIF1A	ANTXR1	WNT5A->ANTXR1	AIF1->HIF1A	0.9330487192657096	braak
IFI44L:FARP2->FRMD4A:PLXNA4	9.27643014617493e-05	0.0005156141665031	0.179910304037737	0.857222985744752	IFI44L	FARP2	FRMD4A	PLXNA4	FARP2->PLXNA4	IFI44L->FRMD4A	0.9938406944345952	braak
GPNMB:NECTIN2->HIF1A:CD96	9.27322439142249e-05	0.0004658639317962	0.199054353825301	0.842220227009091	GPNMB	NECTIN2	HIF1A	CD96	NECTIN2->CD96	GPNMB->HIF1A	0.9792481210859668	braak
FRMD4A:HSP90AA1->IFI44L:CFTR	9.2726060297146e-05	0.0008833084748787	0.104975852642957	0.916394969632194	FRMD4A	HSP90AA1	IFI44L	CFTR	HSP90AA1->CFTR	FRMD4A->IFI44L	0.9752797869579576	braak
TMEM163:SERPINE1->HIF1A:ITGB5	9.27222492094427e-05	0.0001797166556547	0.515935759385352	0.605899277578461	TMEM163	SERPINE1	HIF1A	ITGB5	SERPINE1->ITGB5	TMEM163->HIF1A	0.9175021520617994	braak
HSPA1A:WNT5A->CCL3:ROR2	9.27099409792756e-05	0.0003800132414932	0.243965027678999	0.807257905507709	HSPA1A	WNT5A	CCL3	ROR2	WNT5A->ROR2	HSPA1A->CCL3	0.999999999971897	braak
AIF1:VCAN->PICALM:TLR1	9.27075532559112e-05	0.0001033087560246	0.89738330828195	0.369514416244174	AIF1	VCAN	PICALM	TLR1	VCAN->TLR1	AIF1->PICALM	0.836269468342078	braak
CCL3:CCL2->CCL3:CCR1	9.26716997400007e-05	0.0001832228625706	0.505786769401069	0.613006347495279	CCL3	CCL2	CCL3	CCR1	CCL2->CCR1	CCL3->CCL3	0.846223024527085	braak
HIF1A:GPI->CD163:AMFR	9.26392125376433e-05	0.0027347569382638	0.0338747518075423	0.972977026768815	HIF1A	GPI	CD163	AMFR	GPI->AMFR	HIF1A->CD163	0.999999999904538	braak
HIST:MFNG->CD163:NOTCH1	9.26377646102598e-05	0.0011341336198078	0.0816815258734293	0.934899969479849	HIST	MFNG	CD163	NOTCH1	MFNG->NOTCH1	HIST->CD163	0.999999999988947	braak
TMEM163:SEMA4A->GPNMB:PLXNB2	9.26186233761092e-05	0.0002333329990909	0.396937525926236	0.691413530893281	TMEM163	SEMA4A	GPNMB	PLXNB2	SEMA4A->PLXNB2	TMEM163->GPNMB	0.9082013545286028	braak
FRMD4A:POMC->HIF1A:OPRM1	9.26102142076586e-05	0.0001459839438912	0.634386301253952	0.525828747359917	FRMD4A	POMC	HIF1A	OPRM1	POMC->OPRM1	FRMD4A->HIF1A	0.8747102889520523	braak
PICALM:HLA-C->FRMD4A:NOTCH4	9.26036474371836e-05	8.16737980917776e-05	1.13382320402345	0.256868715598935	PICALM	HLA-C	FRMD4A	NOTCH4	HLA-C->NOTCH4	PICALM->FRMD4A	0.8326683868072859	braak
HIST:LGALS3BP->CCL3:ITGB1	9.25976354705306e-05	4.80026519487686e-05	1.92901082984658	0.0537295177797211	HIST	LGALS3BP	CCL3	ITGB1	LGALS3BP->ITGB1	HIST->CCL3	0.6198723100446628	braak
HIST:JAG1->AIF1:NOTCH1	9.25711416421947e-05	0.0006406170534682	0.144503086736481	0.885103219171162	HIST	JAG1	AIF1	NOTCH1	JAG1->NOTCH1	HIST->AIF1	0.9879983391954962	braak
AIF1:HMGB1->PICALM:THBD	9.25612443162911e-05	0.000211560486705	0.437516692071815	0.661736673295009	AIF1	HMGB1	PICALM	THBD	HMGB1->THBD	AIF1->PICALM	0.9211945775725484	braak
CD163:HGF->FRMD4A:CD44	9.25583871258227e-05	0.0001948949103454	0.474914336971549	0.634848032111994	CD163	HGF	FRMD4A	CD44	HGF->CD44	CD163->FRMD4A	0.9067278318322451	braak
IFI44L:ICAM1->GPNMB:ITGAM_ITGB2	9.25490883820928e-05	0.0001183034683899	0.782302409571531	0.434036871111171	IFI44L	ICAM1	GPNMB	ITGAM_ITGB2	ICAM1->ITGAM_ITGB2	IFI44L->GPNMB	0.8776502021268192	braak
GPNMB:APOE->HIST:LRP5	9.25366764401186e-05	0.000103912473115	0.890525205166013	0.373183940550944	GPNMB	APOE	HIST	LRP5	APOE->LRP5	GPNMB->HIST	0.7463938043652206	braak
FRMD4A:ACTR2->IFI44L:ADRB2	9.25345586916695e-05	0.0004885501542343	0.189406467052877	0.849774256234566	FRMD4A	ACTR2	IFI44L	ADRB2	ACTR2->ADRB2	FRMD4A->IFI44L	0.9663047985397116	braak
MKI67:S100A4->HSPA1A:CCR5	9.25141962552354e-05	0.0003430400771495	0.269689177497745	0.787399387256044	MKI67	S100A4	HSPA1A	CCR5	S100A4->CCR5	MKI67->HSPA1A	0.999999999968608	braak
HIF1A:IGF1->HIST:IGF2R	9.24620801447575e-05	0.0002374880570912	0.389333599664921	0.697029384237201	HIF1A	IGF1	HIST	IGF2R	IGF1->IGF2R	HIF1A->HIST	0.9425551011434492	braak
HSPA1A:ANGPTL1->CD163:LILRB2	9.24579764826476e-05	0.0001819308059864	0.508204072319432	0.611310235262462	HSPA1A	ANGPTL1	CD163	LILRB2	ANGPTL1->LILRB2	HSPA1A->CD163	0.9368171809750904	braak
CCL3:COL18A1->CCL3:ITGA2_ITGB1	9.23923252819614e-05	0.0002463604352007	0.375029071557969	0.707638845958573	CCL3	COL18A1	CCL3	ITGA2_ITGB1	COL18A1->ITGA2_ITGB1	CCL3->CCL3	0.9008467720745652	braak
HSPA1A:CALM1->FRMD4A:TRPC5	9.23913357129225e-05	0.0003164761829062	0.291937721393336	0.770334241630944	HSPA1A	CALM1	FRMD4A	TRPC5	CALM1->TRPC5	HSPA1A->FRMD4A	0.9734195807110148	braak
MKI67:COL4A5->CD163:ITGA9_ITGB1	9.2348618165186e-05	0.0002901658727822	0.318261473272915	0.750286605952693	MKI67	COL4A5	CD163	ITGA9_ITGB1	COL4A5->ITGA9_ITGB1	MKI67->CD163	0.9798975180582288	braak
AIF1:LMAN1->HSPA1A:MCFD2	9.23391968717255e-05	0.0001209763959289	0.763282755802652	0.445294783913525	AIF1	LMAN1	HSPA1A	MCFD2	LMAN1->MCFD2	AIF1->HSPA1A	0.8662901598696066	braak
MKI67:SERPING1->CCL3:LRP1	9.23356414555199e-05	0.0002576930351159	0.358316403134304	0.720106544038216	MKI67	SERPING1	CCL3	LRP1	SERPING1->LRP1	MKI67->CCL3	0.999999999990423	braak
PICALM:VCAN->PICALM:TLR2	9.22571608253451e-05	0.0005084587582341	0.181444727485367	0.856018514009983	PICALM	VCAN	PICALM	TLR2	VCAN->TLR2	PICALM->PICALM	0.9608371075622258	braak
MKI67:ADM->HIST:TSHR	9.22528878833021e-05	0.0001280538375225	0.720422672745359	0.471264794486173	MKI67	ADM	HIST	TSHR	ADM->TSHR	MKI67->HIST	0.8909705400607129	braak
IFI44L:ASIP->CD163:MGRN1	9.22389953152621e-05	6.81506895925384e-05	1.35345652210922	0.17590983087456	IFI44L	ASIP	CD163	MGRN1	ASIP->MGRN1	IFI44L->CD163	0.8560224022268923	braak
MKI67:APP->PICALM:LRP1	9.2149873723497e-05	0.0039938818709655	0.0230727589599987	0.981592235100889	MKI67	APP	PICALM	LRP1	APP->LRP1	MKI67->PICALM	0.999999999938526	braak
HSPA1A:TXLNA->GPNMB:STX4	9.21380456316935e-05	0.0007581214869736	0.121534671177181	0.903267554601836	HSPA1A	TXLNA	GPNMB	STX4	TXLNA->STX4	HSPA1A->GPNMB	0.999999999926149	braak
GPNMB:COL9A2->TMEM163:ITGA9_ITGB1	9.21051577777737e-05	0.000859738308404	0.107131620026044	0.91468456236038	GPNMB	COL9A2	TMEM163	ITGA9_ITGB1	COL9A2->ITGA9_ITGB1	GPNMB->TMEM163	0.9881271978993312	braak
HIST:MFNG->ERN1:NOTCH2	9.20819927685225e-05	0.0083352022665521	0.0110473615185121	0.991185660096975	HIST	MFNG	ERN1	NOTCH2	MFNG->NOTCH2	HIST->ERN1	0.9942448750972742	braak
ERN1:JAG1->HSPA1A:NOTCH2	9.20761715120096e-05	0.000842539795155	0.109284062357041	0.912977187274829	ERN1	JAG1	HSPA1A	NOTCH2	JAG1->NOTCH2	ERN1->HSPA1A	0.9774691337672576	braak
GPNMB:APP->TMEM163:RPSA	9.20155301129261e-05	0.0024831041504856	0.0370566535015977	0.970439833765714	GPNMB	APP	TMEM163	RPSA	APP->RPSA	GPNMB->TMEM163	0.9943272443200966	braak
CD163:RTN4->MKI67:CNTNAP1	9.20056768435355e-05	0.0001357204038152	0.677906005708264	0.497831291844733	CD163	RTN4	MKI67	CNTNAP1	RTN4->CNTNAP1	CD163->MKI67	0.8852267077921994	braak
ERN1:CALM1->CD163:CACNA1C	9.20038907471972e-05	0.0003932103216757	0.233981372500863	0.814999439900226	ERN1	CALM1	CD163	CACNA1C	CALM1->CACNA1C	ERN1->CD163	0.939485817653512	braak
AIF1:AFDN->TMEM163:EPHB6	9.19786544495604e-05	0.0002644514203832	0.347809266126258	0.727983430285419	AIF1	AFDN	TMEM163	EPHB6	AFDN->EPHB6	AIF1->TMEM163	0.9561886791988712	braak
HIF1A:COL4A4->PICALM:CD93	9.19708272452889e-05	0.0002513523461984	0.365903993482813	0.714436716339261	HIF1A	COL4A4	PICALM	CD93	COL4A4->CD93	HIF1A->PICALM	0.8964383339179876	braak
CD163:SELPLG->HIF1A:ITGAM	9.1895575855327e-05	0.0010319806844022	0.0890477673121942	0.929043948048148	CD163	SELPLG	HIF1A	ITGAM	SELPLG->ITGAM	CD163->HIF1A	0.9930135370816622	braak
HIST:HLA-DRB5->HSPA1A:CD4	9.18872530615039e-05	0.0004133834423189	0.222280922878898	0.824095201984886	HIST	HLA-DRB5	HSPA1A	CD4	HLA-DRB5->CD4	HIST->HSPA1A	0.9955843429262892	braak
HIF1A:GNAI2->CCL3:UNC5B	9.18291588325226e-05	0.0004375387601899	0.209876626227724	0.833763965507334	HIF1A	GNAI2	CCL3	UNC5B	GNAI2->UNC5B	HIF1A->CCL3	0.999999999997659	braak
AIF1:SPON1->HIST:LRP8	9.1807791734164e-05	0.0004195418533508	0.21882868419661	0.826783501594255	AIF1	SPON1	HIST	LRP8	SPON1->LRP8	AIF1->HIST	0.9383336565712576	braak
HIF1A:ICAM2->MKI67:ITGAL_ITGB2	9.18025792719933e-05	8.98296346607695e-05	1.02196318195743	0.306798326586099	HIF1A	ICAM2	MKI67	ITGAL_ITGB2	ICAM2->ITGAL_ITGB2	HIF1A->MKI67	0.7735340236425123	braak
CD163:TGFB1->PICALM:SDC2	9.17850463396873e-05	0.0004365881675907	0.210232555880252	0.833486171382062	CD163	TGFB1	PICALM	SDC2	TGFB1->SDC2	CD163->PICALM	0.9452255271647546	braak
HSPA1A:LIN7C->FRMD4A:ABCA1	9.17511956288001e-05	0.0001640880220578	0.559158398511601	0.576053622211971	HSPA1A	LIN7C	FRMD4A	ABCA1	LIN7C->ABCA1	HSPA1A->FRMD4A	0.9358708997497788	braak
CD163:FARP2->CCL3:PLXNA1	9.17363588097506e-05	0.0001911882857485	0.479822068860406	0.631353919050721	CD163	FARP2	CCL3	PLXNA1	FARP2->PLXNA1	CD163->CCL3	0.847026506192408	braak
HSPA1A:PLAU->FRMD4A:LRP1	9.166791806979e-05	0.0002334091462851	0.392734901475559	0.69451529001041	HSPA1A	PLAU	FRMD4A	LRP1	PLAU->LRP1	HSPA1A->FRMD4A	0.9676853962448148	braak
CD163:LIPC->HIF1A:LRP1	9.16473564842267e-05	0.0005819820819479	0.157474532854139	0.874870877303575	CD163	LIPC	HIF1A	LRP1	LIPC->LRP1	CD163->HIF1A	0.9711066738069682	braak
MKI67:SPINT1->HIST:ST14	9.16028820295343e-05	0.000323548150963	0.283119782192768	0.777085017729268	MKI67	SPINT1	HIST	ST14	SPINT1->ST14	MKI67->HIST	0.9676283925563202	braak
PICALM:ADAM15->GPNMB:ITGB1	9.15552350877044e-05	0.0003436192160085	0.266443873981222	0.789897379453857	PICALM	ADAM15	GPNMB	ITGB1	ADAM15->ITGB1	PICALM->GPNMB	0.916997090939194	braak
AIF1:IL15RA->PICALM:AXL	9.15500106960364e-05	0.0003349720785655	0.273306393440559	0.784617701107805	AIF1	IL15RA	PICALM	AXL	IL15RA->AXL	AIF1->PICALM	0.970559229043972	braak
HIF1A:HGF->TMEM163:SDC2	9.15458543711248e-05	0.0002565027646588	0.356900068866289	0.721166618106718	HIF1A	HGF	TMEM163	SDC2	HGF->SDC2	HIF1A->TMEM163	0.9665044038157624	braak
HIST:HMGB1->PICALM:THBD	9.15272663888596e-05	0.0002140172451859	0.427663043271775	0.668896459960198	HIST	HMGB1	PICALM	THBD	HMGB1->THBD	HIST->PICALM	0.9260098139388926	braak
HIST:CP->GPNMB:SLC40A1	9.15230039971146e-05	0.0003939358375365	0.232329722955537	0.816281928357841	HIST	CP	GPNMB	SLC40A1	CP->SLC40A1	HIST->GPNMB	0.976952805659045	braak
HIST:FAM3C->HIF1A:ADGRG5	9.15166011055937e-05	0.0006528629130508	0.14017736231629	0.888519857545112	HIST	FAM3C	HIF1A	ADGRG5	FAM3C->ADGRG5	HIST->HIF1A	0.9721086290453156	braak
GPNMB:FGF2->IFI44L:NRP1	9.14711830520797e-05	0.0001192744076526	0.766896980267939	0.443142769222923	GPNMB	FGF2	IFI44L	NRP1	FGF2->NRP1	GPNMB->IFI44L	0.9242639592496756	braak
PICALM:PLAU->HIF1A:ITGB5	9.14591377170965e-05	0.0004131685501207	0.221360356906073	0.824811857365528	PICALM	PLAU	HIF1A	ITGB5	PLAU->ITGB5	PICALM->HIF1A	0.9647964458975424	braak
CCL3:JAM3->CD163:ITGAM_ITGB2	9.14468382262871e-05	0.0002653990757937	0.344563514220191	0.730422539235327	CCL3	JAM3	CD163	ITGAM_ITGB2	JAM3->ITGAM_ITGB2	CCL3->CD163	0.914167086527374	braak
HIF1A:SEMA3C->CCL3:NRP2_PLXNA2	9.14010958574197e-05	0.0002064631122257	0.442699399772063	0.657983176663276	HIF1A	SEMA3C	CCL3	NRP2_PLXNA2	SEMA3C->NRP2_PLXNA2	HIF1A->CCL3	0.9230586659437596	braak
PICALM:HLA-DQA1->HIST:LAG3	9.13989953102349e-05	0.000130514320715	0.700298594127306	0.48374084955415	PICALM	HLA-DQA1	HIST	LAG3	HLA-DQA1->LAG3	PICALM->HIST	0.8395752208969257	braak
HIST:APOE->HIF1A:VLDLR	9.13598429740884e-05	7.59324547158254e-05	1.20317252110444	0.228909566169267	HIST	APOE	HIF1A	VLDLR	APOE->VLDLR	HIST->HIF1A	0.6568614118419369	braak
GPNMB:TNFSF14->FRMD4A:LTBR	9.13421065538794e-05	4.55414845604937e-05	2.00569014021815	0.0448893178250887	GPNMB	TNFSF14	FRMD4A	LTBR	TNFSF14->LTBR	GPNMB->FRMD4A	0.2399393625341024	braak
HIST:IL18->IFI44L:IL18BP	9.13125129751301e-05	0.000267381518309	0.341506449483067	0.732722350414969	HIST	IL18	IFI44L	IL18BP	IL18->IL18BP	HIST->IFI44L	0.999999999949211	braak
AIF1:FARP2->HIF1A:PLXNA3	9.12989901960134e-05	0.0005092492354287	0.17928154593917	0.857716636298122	AIF1	FARP2	HIF1A	PLXNA3	FARP2->PLXNA3	AIF1->HIF1A	0.9778046808669224	braak
AIF1:IL16->TMEM163:CD9	9.12835410973619e-05	0.0004582600451086	0.199195941412968	0.84210947409133	AIF1	IL16	TMEM163	CD9	IL16->CD9	AIF1->TMEM163	0.9760768172727264	braak
HSPA1A:HLA-A->HIF1A:LILRA1	9.12567322644938e-05	0.0005232099701407	0.174417036127862	0.861537726628518	HSPA1A	HLA-A	HIF1A	LILRA1	HLA-A->LILRA1	HSPA1A->HIF1A	0.999999999964241	braak
PICALM:HSPA8->MKI67:LDLR	9.12447546116066e-05	0.0004012981937396	0.227373947939552	0.82013297632844	PICALM	HSPA8	MKI67	LDLR	HSPA8->LDLR	PICALM->MKI67	0.980593205488802	braak
PICALM:IGF1->ERN1:IGF2R	9.1233373992174e-05	0.0001857716983874	0.491104806513178	0.62335232214545	PICALM	IGF1	ERN1	IGF2R	IGF1->IGF2R	PICALM->ERN1	0.8584934052514098	braak
CD163:ARF1->ERN1:PLD2	9.12173519414165e-05	0.000581717107859	0.156807064308502	0.87539690521795	CD163	ARF1	ERN1	PLD2	ARF1->PLD2	CD163->ERN1	0.9477832326247052	braak
GPNMB:PDGFB->MKI67:ITGAV	9.1210308531546e-05	0.0047442644538546	0.0192253845498513	0.984661307400858	GPNMB	PDGFB	MKI67	ITGAV	PDGFB->ITGAV	GPNMB->MKI67	0.99999999995633	braak
GPNMB:TNF->HIST:PTPRS	9.11805651012392e-05	0.0001531114891442	0.595517459929575	0.551497631671704	GPNMB	TNF	HIST	PTPRS	TNF->PTPRS	GPNMB->HIST	0.8394342404726765	braak
MKI67:CD55->CD163:ADGRE5	9.11612300567164e-05	0.0002247821399336	0.40555370672959	0.68507054921583	MKI67	CD55	CD163	ADGRE5	CD55->ADGRE5	MKI67->CD163	0.965077267443455	braak
CD163:ANGPTL1->HIST:LILRB3	9.11356239894846e-05	0.0004322314140788	0.21084914474277	0.833004988524101	CD163	ANGPTL1	HIST	LILRB3	ANGPTL1->LILRB3	CD163->HIST	0.9718525165179932	braak
CCL3:CALM1->HIF1A:GRM5	9.11242833240136e-05	0.0002685735695303	0.339289839589868	0.73439139602411	CCL3	CALM1	HIF1A	GRM5	CALM1->GRM5	CCL3->HIF1A	0.9195113221390516	braak
HIF1A:TNFSF13B->HIST:CD40	9.11027739355645e-05	0.0010128088540145	0.089950609707304	0.928326463390229	HIF1A	TNFSF13B	HIST	CD40	TNFSF13B->CD40	HIF1A->HIST	0.999747162796669	braak
CD163:LPL->HIST:LRP1	9.10971679753397e-05	0.0001833046383954	0.496971428397821	0.619209199719978	CD163	LPL	HIST	LRP1	LPL->LRP1	CD163->HIST	0.933278770411011	braak
CCL3:GNAS->IFI44L:ADRB2	9.1061526657384e-05	0.0010557812247721	0.0862503750973926	0.931267386334291	CCL3	GNAS	IFI44L	ADRB2	GNAS->ADRB2	CCL3->IFI44L	0.999999999957626	braak
MKI67:ANXA1->HIF1A:FPR1	9.10276265673469e-05	0.000247384993982	0.367959370138549	0.712903529939352	MKI67	ANXA1	HIF1A	FPR1	ANXA1->FPR1	MKI67->HIF1A	0.9763678779604168	braak
HIF1A:FN1->GPNMB:PLAUR	9.10266840484967e-05	0.0001246028141324	0.730534736974312	0.465063387852369	HIF1A	FN1	GPNMB	PLAUR	FN1->PLAUR	HIF1A->GPNMB	0.7844539693826095	braak
GPNMB:PLAT->CD163:ITGAM	9.1025928924747e-05	0.0014961678394268	0.0608393834742624	0.951487124921497	GPNMB	PLAT	CD163	ITGAM	PLAT->ITGAM	GPNMB->CD163	0.9707740261023382	braak
ERN1:CALM3->HIST:INSR	9.09999099957994e-05	0.0003664220445045	0.24834725792452	0.803865737471678	ERN1	CALM3	HIST	INSR	CALM3->INSR	ERN1->HIST	0.944232468838852	braak
MKI67:MELTF->MKI67:TFRC	9.0971499157366e-05	0.0006186245140324	0.147054468573147	0.883089027891062	MKI67	MELTF	MKI67	TFRC	MELTF->TFRC	MKI67->MKI67	0.9923694870201376	braak
CD163:COL9A2->CD163:CD44	9.0933292683142e-05	0.0034397054007393	0.0264363607021681	0.978909292630232	CD163	COL9A2	CD163	CD44	COL9A2->CD44	CD163->CD163	0.9901912085383434	braak
HIF1A:MAML2->HIF1A:NOTCH4	9.09068931741268e-05	0.0001618217064413	0.561771935133277	0.574271415749849	HIF1A	MAML2	HIF1A	NOTCH4	MAML2->NOTCH4	HIF1A->HIF1A	0.880238687069316	braak
GPNMB:APOC1->HIF1A:VLDLR	9.08724406550885e-05	0.0001297674713105	0.700271337164348	0.483757868346071	GPNMB	APOC1	HIF1A	VLDLR	APOC1->VLDLR	GPNMB->HIF1A	0.8049498071591662	braak
CD163:HLA-B->HIST:LILRA1	9.08494154450605e-05	0.0003387893504787	0.268159005932996	0.788576928221194	CD163	HLA-B	HIST	LILRA1	HLA-B->LILRA1	CD163->HIST	0.9718525165179932	braak
GPNMB:TNF->HIST:TRAF2	9.08295969488442e-05	0.0001809617092406	0.501927160889278	0.615718758801312	GPNMB	TNF	HIST	TRAF2	TNF->TRAF2	GPNMB->HIST	0.8699556598517615	braak
HSPA1A:JAML->FRMD4A:CXADR	9.08143610339024e-05	0.0006367390112967	0.142624151218494	0.886587022561371	HSPA1A	JAML	FRMD4A	CXADR	JAML->CXADR	HSPA1A->FRMD4A	0.999999999984849	braak
FRMD4A:CXADR->HSPA1A:JAML	9.08143610339024e-05	0.0006367390112967	0.142624151218494	0.886587022561371	FRMD4A	CXADR	HSPA1A	JAML	CXADR->JAML	FRMD4A->HSPA1A	0.9543362745259848	braak
MKI67:ICAM5->CD163:ITGB2	9.08094153591096e-05	0.0001174336839851	0.773282522334998	0.439355197049862	MKI67	ICAM5	CD163	ITGB2	ICAM5->ITGB2	MKI67->CD163	0.9117326582272792	braak
CCL3:SERPINE1->CCL3:ITGB5	9.07465554258558e-05	0.0011297715313465	0.0803229262802319	0.935980424588189	CCL3	SERPINE1	CCL3	ITGB5	SERPINE1->ITGB5	CCL3->CCL3	0.9943047578237376	braak
CD163:WNT5B->GPNMB:FZD1_LRP6	9.06917345980337e-05	0.000218976728547	0.414161519353135	0.678755821216699	CD163	WNT5B	GPNMB	FZD1_LRP6	WNT5B->FZD1_LRP6	CD163->GPNMB	0.8638710451848897	braak
GPNMB:FARP2->MKI67:PLXNA1	9.06773910808074e-05	0.0006366610300763	0.142426482534874	0.886743145572106	GPNMB	FARP2	MKI67	PLXNA1	FARP2->PLXNA1	GPNMB->MKI67	0.99999999995633	braak
HIF1A:COL9A2->HSPA1A:GP6	9.06430281548324e-05	0.0008104390576772	0.111844348191483	0.910946823325922	HIF1A	COL9A2	HSPA1A	GP6	COL9A2->GP6	HIF1A->HSPA1A	0.997817432052038	braak
ERN1:MPZ->FRMD4A:MPZL1	9.06252764955024e-05	0.0003592119428615	0.252289152118818	0.800817572361516	ERN1	MPZ	FRMD4A	MPZL1	MPZ->MPZL1	ERN1->FRMD4A	0.912443242446259	braak
IFI44L:COL9A2->GPNMB:CD44	9.06064044867745e-05	0.0009435315533089	0.096029013729349	0.923497529417069	IFI44L	COL9A2	GPNMB	CD44	COL9A2->CD44	IFI44L->GPNMB	0.9912006723091242	braak
IFI44L:SEMA4A->HIF1A:NRP1_PLXNA2	9.05993083000456e-05	0.0009654753131046	0.0938390729108458	0.925236992918181	IFI44L	SEMA4A	HIF1A	NRP1_PLXNA2	SEMA4A->NRP1_PLXNA2	IFI44L->HIF1A	0.9892534649315642	braak
HSPA1A:HLA-DRB1->HIF1A:CD4	9.05907376731611e-05	0.0014434052271106	0.062761819045439	0.94995616988797	HSPA1A	HLA-DRB1	HIF1A	CD4	HLA-DRB1->CD4	HSPA1A->HIF1A	0.999999999964241	braak
HSPA1A:ANXA1->MKI67:FPR1	9.05723166802383e-05	0.000174128178954	0.520147383521216	0.602960854923267	HSPA1A	ANXA1	MKI67	FPR1	ANXA1->FPR1	HSPA1A->MKI67	0.9797733602954742	braak
HSPA1A:PSEN1->IFI44L:NOTCH1	9.05140719978409e-05	0.0003181761681075	0.284477849287701	0.776044206821984	HSPA1A	PSEN1	IFI44L	NOTCH1	PSEN1->NOTCH1	HSPA1A->IFI44L	0.94724122780343	braak
CD163:COL9A2->MKI67:GP6	9.05125853424914e-05	0.0001434926126903	0.63078219599943	0.528182946145478	CD163	COL9A2	MKI67	GP6	COL9A2->GP6	CD163->MKI67	0.8852267077921994	braak
HSPA1A:FAM3C->HIST:ADGRG5	9.04906316609295e-05	0.0005575344456206	0.162305006213902	0.871065672564631	HSPA1A	FAM3C	HIST	ADGRG5	FAM3C->ADGRG5	HSPA1A->HIST	0.999999999995261	braak
TMEM163:ITGB2->PICALM:CD226	9.04554268970911e-05	0.0031838349062474	0.0284108408760756	0.977334477923683	TMEM163	ITGB2	PICALM	CD226	ITGB2->CD226	TMEM163->PICALM	0.999999999973225	braak
CCL3:PDGFC->PICALM:FLT1	9.04498251688211e-05	0.000346405751521	0.261109478614751	0.794008082295865	CCL3	PDGFC	PICALM	FLT1	PDGFC->FLT1	CCL3->PICALM	0.9310344360684089	braak
CCL3:THBS4->FRMD4A:CD47	9.04477024143688e-05	4.67846781316833e-05	1.933276149935	0.053202188256622	CCL3	THBS4	FRMD4A	CD47	THBS4->CD47	CCL3->FRMD4A	0.3076025158605432	braak
HSPA1A:JAM3->HIF1A:ITGAM_ITGB2	9.04343699968922e-05	0.0008558346048475	0.105668045536668	0.915845734338287	HSPA1A	JAM3	HIF1A	ITGAM_ITGB2	JAM3->ITGAM_ITGB2	HSPA1A->HIF1A	0.999999999964241	braak
MKI67:WNT5A->HSPA1A:FZD1	9.04240370813394e-05	0.0004802196205017	0.188297256548686	0.850643635847608	MKI67	WNT5A	HSPA1A	FZD1	WNT5A->FZD1	MKI67->HSPA1A	0.999999999968608	braak
HIST:ICAM1->CCL3:ITGAL_ITGB2	9.04216879264237e-05	0.0001470517233667	0.614897165814825	0.538622634657074	HIST	ICAM1	CCL3	ITGAL_ITGB2	ICAM1->ITGAL_ITGB2	HIST->CCL3	0.999999999959227	braak
PICALM:PLAU->HIST:ITGAM	9.0407125534362e-05	0.0001095354226448	0.825368847368459	0.409162215694656	PICALM	PLAU	HIST	ITGAM	PLAU->ITGAM	PICALM->HIST	0.8152775941995751	braak
CCL3:CALM3->HSPA1A:INSR	9.03940084069032e-05	0.0001040277259972	0.868941501319155	0.384879128269418	CCL3	CALM3	HSPA1A	INSR	CALM3->INSR	CCL3->HSPA1A	0.8387360584052266	braak
AIF1:PTPN6->TMEM163:EGFR	9.03761327440089e-05	0.0003484491222675	0.259366796954134	0.795352245540209	AIF1	PTPN6	TMEM163	EGFR	PTPN6->EGFR	AIF1->TMEM163	0.9736472566438348	braak
AIF1:RNASE2->FRMD4A:TLR2	9.03717049831769e-05	0.0004664091347314	0.193760581115574	0.846363353721864	AIF1	RNASE2	FRMD4A	TLR2	RNASE2->TLR2	AIF1->FRMD4A	0.9367107021953816	braak
IFI44L:DLL1->CD163:NOTCH1	9.03356211255068e-05	0.0006292316644223	0.143564963801439	0.885844008821612	IFI44L	DLL1	CD163	NOTCH1	DLL1->NOTCH1	IFI44L->CD163	0.9681430818268888	braak
HSPA1A:MMP2->CCL3:FGFR1	9.03241152811153e-05	0.0076402639314972	0.0118221197711183	0.99056753287673	HSPA1A	MMP2	CCL3	FGFR1	MMP2->FGFR1	HSPA1A->CCL3	0.999999999971897	braak
PICALM:IL16->HSPA1A:GRIN2B	9.03084827274179e-05	0.0004487458135151	0.201246407225532	0.84050590598491	PICALM	IL16	HSPA1A	GRIN2B	IL16->GRIN2B	PICALM->HSPA1A	0.999999999996623	braak
GPNMB:AFDN->CD163:EPHB3	9.03037872107146e-05	0.0005143614735774	0.175564834945036	0.860635830825618	GPNMB	AFDN	CD163	EPHB3	AFDN->EPHB3	GPNMB->CD163	0.9527574590088966	braak
FRMD4A:WNT5A->CCL3:RYK	9.03013560770284e-05	0.0007572412267502	0.119250448717064	0.905076939469254	FRMD4A	WNT5A	CCL3	RYK	WNT5A->RYK	FRMD4A->CCL3	0.967376690560828	braak
FRMD4A:MFAP5->CD163:NOTCH1	9.0291445272245e-05	8.26919661824402e-05	1.09190105690604	0.274876593115795	FRMD4A	MFAP5	CD163	NOTCH1	MFAP5->NOTCH1	FRMD4A->CD163	0.8292061985075051	braak
TMEM163:CALM3->HIST:TRPC5	9.02868671001444e-05	0.0012267326442955	0.0735994656374308	0.941329096347093	TMEM163	CALM3	HIST	TRPC5	CALM3->TRPC5	TMEM163->HIST	0.999999999961674	braak
HSPA1A:MMP2->GPNMB:PECAM1	9.0234315707388e-05	9.71887983718113e-05	0.928443578057033	0.353177522399629	HSPA1A	MMP2	GPNMB	PECAM1	MMP2->PECAM1	HSPA1A->GPNMB	0.999999999926149	braak
CCL3:VEGFA->MKI67:EPHB2	9.01967234834812e-05	0.0001944645749333	0.46382084507876	0.642776107467371	CCL3	VEGFA	MKI67	EPHB2	VEGFA->EPHB2	CCL3->MKI67	0.999999999984369	braak
MKI67:EFNB2->HIST:EPHB2	9.0187044191826e-05	0.0001821501324033	0.495124779772993	0.620512043139275	MKI67	EFNB2	HIST	EPHB2	EFNB2->EPHB2	MKI67->HIST	0.9209453646719722	braak
TMEM163:LGALS3BP->AIF1:ITGB1	9.01581093476254e-05	0.000568748998071	0.15852003195328	0.874047037012561	TMEM163	LGALS3BP	AIF1	ITGB1	LGALS3BP->ITGB1	TMEM163->AIF1	0.9908647794295145	braak
HIF1A:BMP1->GPNMB:BMPR2	9.0157752925799e-05	0.0001162594970903	0.775487209063995	0.438051820775386	HIF1A	BMP1	GPNMB	BMPR2	BMP1->BMPR2	HIF1A->GPNMB	0.7626312848971094	braak
PICALM:VEGFA->MKI67:ITGB1	9.01465119237726e-05	0.0003934287475816	0.229130465116995	0.818767515516763	PICALM	VEGFA	MKI67	ITGB1	VEGFA->ITGB1	PICALM->MKI67	0.980593205488802	braak
FRMD4A:NTNG2->HSPA1A:LRRC4	9.00843582114094e-05	0.0002486048107661	0.362359674109969	0.717083270143148	FRMD4A	NTNG2	HSPA1A	LRRC4	NTNG2->LRRC4	FRMD4A->HSPA1A	0.8989775630575074	braak
FRMD4A:TGFA->TMEM163:ERBB3	9.00087480807758e-05	8.80360098940326e-05	1.02240830983955	0.30658768913495	FRMD4A	TGFA	TMEM163	ERBB3	TGFA->ERBB3	FRMD4A->TMEM163	0.7424561500021807	braak
TMEM163:CCL2->FRMD4A:CCR1	9.00079059233852e-05	0.0002254014972239	0.399322573416393	0.689655536313934	TMEM163	CCL2	FRMD4A	CCR1	CCL2->CCR1	TMEM163->FRMD4A	0.9110461126364208	braak
GPNMB:NTNG2->AIF1:LRRC4	9.00042552585139e-05	0.0004007976158986	0.224562850895964	0.822319367439943	GPNMB	NTNG2	AIF1	LRRC4	NTNG2->LRRC4	GPNMB->AIF1	0.9792658557033724	braak
HIF1A:FABP5->MKI67:RXRA	8.99884361963172e-05	0.0001391704682856	0.646605830279935	0.517887083680387	HIF1A	FABP5	MKI67	RXRA	FABP5->RXRA	HIF1A->MKI67	0.8246698954109556	braak
PICALM:LGALS1->AIF1:CD69	8.99706328958033e-05	0.0001780136314451	0.505414288587839	0.613267885138421	PICALM	LGALS1	AIF1	CD69	LGALS1->CD69	PICALM->AIF1	0.9191020328221629	braak
FRMD4A:FARP2->HIF1A:PLXNA3	8.99656890060302e-05	0.0005066542596939	0.177568208072262	0.8590620939912	FRMD4A	FARP2	HIF1A	PLXNA3	FARP2->PLXNA3	FRMD4A->HIF1A	0.942248739964277	braak
GPNMB:PLAU->AIF1:LRP1	8.9964807608291e-05	0.0001724559649061	0.521668285914413	0.601901309543168	GPNMB	PLAU	AIF1	LRP1	PLAU->LRP1	GPNMB->AIF1	0.9430366600764246	braak
CCL3:HLA-F->HSPA1A:LILRB2	8.99535055293808e-05	0.0002019657986742	0.445389794311042	0.656038086262044	CCL3	HLA-F	HSPA1A	LILRB2	HLA-F->LILRB2	CCL3->HSPA1A	0.9308648521285758	braak
IFI44L:VWF->FRMD4A:ITGB1	8.99269754093146e-05	0.0003380628502261	0.266006677010361	0.790234066724452	IFI44L	VWF	FRMD4A	ITGB1	VWF->ITGB1	IFI44L->FRMD4A	0.9938406944345952	braak
FRMD4A:IGF1->CCL3:IGF1R	8.99073069399633e-05	0.0006037615668407	0.148911941199593	0.881623118561025	FRMD4A	IGF1	CCL3	IGF1R	IGF1->IGF1R	FRMD4A->CCL3	0.9632440988904584	braak
TMEM163:LAMA5->CD163:ITGA6_ITGB1	8.98754307370574e-05	0.000103250878589	0.870456813203434	0.384050810489487	TMEM163	LAMA5	CD163	ITGA6_ITGB1	LAMA5->ITGA6_ITGB1	TMEM163->CD163	0.8396809835074807	braak
AIF1:LRPAP1->AIF1:LRP1	8.98583645399835e-05	0.0061959155070294	0.0145028389167083	0.988428814374388	AIF1	LRPAP1	AIF1	LRP1	LRPAP1->LRP1	AIF1->AIF1	0.999999999970942	braak
MKI67:SPP1->HSPA1A:ITGA5_ITGB1	8.98102718385038e-05	0.00034191883739	0.262665469162323	0.792808434056671	MKI67	SPP1	HSPA1A	ITGA5_ITGB1	SPP1->ITGA5_ITGB1	MKI67->HSPA1A	0.999999999968608	braak
GPNMB:DLL1->GPNMB:NOTCH1	8.97905786967303e-05	0.0013755975715176	0.0652738711930632	0.947955945734435	GPNMB	DLL1	GPNMB	NOTCH1	DLL1->NOTCH1	GPNMB->GPNMB	0.9861666835127602	braak
AIF1:RNASE2->CD163:TLR2	8.97863857968964e-05	0.0005652235795702	0.158851097233356	0.873786190107284	AIF1	RNASE2	CD163	TLR2	RNASE2->TLR2	AIF1->CD163	0.984569074367124	braak
GPNMB:CALM1->GPNMB:FAS	8.97783156836656e-05	0.0012078993557243	0.0743259902062218	0.94075099702966	GPNMB	CALM1	GPNMB	FAS	CALM1->FAS	GPNMB->GPNMB	0.9861666835127602	braak
HIST:CALCB->HIF1A:RAMP1	8.97478227317703e-05	0.0005304656765034	0.169186861105389	0.865649664130322	HIST	CALCB	HIF1A	RAMP1	CALCB->RAMP1	HIST->HIF1A	0.9721086290453156	braak
CD163:ARPC5->HIF1A:ADRB2	8.97427784708951e-05	0.0001910020534061	0.469852427607508	0.638460454412989	CD163	ARPC5	HIF1A	ADRB2	ARPC5->ADRB2	CD163->HIF1A	0.8516814224091261	braak
IFI44L:SELPLG->CCL3:SELL	8.97322924634645e-05	0.0047951917731004	0.0187129726420608	0.985070079395608	IFI44L	SELPLG	CCL3	SELL	SELPLG->SELL	IFI44L->CCL3	0.999999999964938	braak
GPNMB:APP->GPNMB:FPR2	8.97167645447376e-05	0.0002998669430148	0.299188578916846	0.764796163121121	GPNMB	APP	GPNMB	FPR2	APP->FPR2	GPNMB->GPNMB	0.9239535112176368	braak
TMEM163:TIMP1->TMEM163:CD63	8.97113949142388e-05	0.0005307454915862	0.169029028670816	0.865773808334572	TMEM163	TIMP1	TMEM163	CD63	TIMP1->CD63	TMEM163->TMEM163	0.9640991523489704	braak
ERN1:CCL3->CD163:CCR1	8.97049217029474e-05	0.0001593619978193	0.562900333394544	0.573502753177696	ERN1	CCL3	CD163	CCR1	CCL3->CCR1	ERN1->CD163	0.9036357883797376	braak
CCL3:SPP1->GPNMB:ITGA4_ITGB1	8.96626884675264e-05	0.0010293571559975	0.0871055181820113	0.930587639185326	CCL3	SPP1	GPNMB	ITGA4_ITGB1	SPP1->ITGA4_ITGB1	CCL3->GPNMB	0.983030693769129	braak
TMEM163:MPZ->HIST:MPZL1	8.96403569171152e-05	0.0001164326522572	0.76989019127618	0.441365032822092	TMEM163	MPZ	HIST	MPZL1	MPZ->MPZL1	TMEM163->HIST	0.9670443965695226	braak
IFI44L:TNFSF13B->FRMD4A:CD40	8.9626840143529e-05	0.0003581695701018	0.250235775524005	0.802405020253755	IFI44L	TNFSF13B	FRMD4A	CD40	TNFSF13B->CD40	IFI44L->FRMD4A	0.9938406944345952	braak
GPNMB:VEGFA->FRMD4A:CD44	8.9594544297126e-05	0.000358496583648	0.249917428460279	0.802651204856697	GPNMB	VEGFA	FRMD4A	CD44	VEGFA->CD44	GPNMB->FRMD4A	0.9234311004446571	braak
HIST:LTBP3->CCL3:ITGB5	8.950464222862e-05	0.0006158299207914	0.145339872595972	0.884442535148692	HIST	LTBP3	CCL3	ITGB5	LTBP3->ITGB5	HIST->CCL3	0.999999999959227	braak
CCL3:COL9A2->AIF1:ITGA9_ITGB1	8.94920119662386e-05	0.0002513513420592	0.35604350163032	0.721807987372909	CCL3	COL9A2	AIF1	ITGA9_ITGB1	COL9A2->ITGA9_ITGB1	CCL3->AIF1	0.9445509451863756	braak
TMEM163:IL18->HSPA1A:IL1RAPL1	8.942361802775e-05	0.006294688910419	0.0142062013389947	0.988665472533703	TMEM163	IL18	HSPA1A	IL1RAPL1	IL18->IL1RAPL1	TMEM163->HSPA1A	0.999999999994489	braak
HSPA1A:SIRPB2->CCL3:CD47	8.94217025862289e-05	0.0001667428824938	0.536284975099426	0.591761613017948	HSPA1A	SIRPB2	CCL3	CD47	SIRPB2->CD47	HSPA1A->CCL3	0.9458554532874444	braak
MKI67:TGS1->AIF1:RXRA	8.93546545539732e-05	0.0002556181636082	0.349563009500787	0.726666675652305	MKI67	TGS1	AIF1	RXRA	TGS1->RXRA	MKI67->AIF1	0.8874696655025349	braak
GPNMB:RARRES1->AIF1:NRP2	8.93175878178165e-05	0.0003608771747263	0.247501349692013	0.804520247083292	GPNMB	RARRES1	AIF1	NRP2	RARRES1->NRP2	GPNMB->AIF1	0.9792658557033724	braak
IFI44L:YBX1->HSPA1A:NOTCH1	8.9296058462536e-05	0.0004206745602542	0.212268739066522	0.831897382315788	IFI44L	YBX1	HSPA1A	NOTCH1	YBX1->NOTCH1	IFI44L->HSPA1A	0.9493789258624792	braak
CCL3:FARP2->TMEM163:PLXNA4	8.92567987524389e-05	0.0001698521831578	0.525496917925975	0.599237795297712	CCL3	FARP2	TMEM163	PLXNA4	FARP2->PLXNA4	CCL3->TMEM163	0.923606580201102	braak
MKI67:SIRPA->HIST:CD47	8.92157422831945e-05	0.0015258980916199	0.0584676937294555	0.953376095125704	MKI67	SIRPA	HIST	CD47	SIRPA->CD47	MKI67->HIST	0.999999999993433	braak
HIST:CD47->MKI67:SIRPA	8.92157422831945e-05	0.0015258980916199	0.0584676937294555	0.953376095125704	HIST	CD47	MKI67	SIRPA	CD47->SIRPA	HIST->MKI67	0.999999999869467	braak
TMEM163:APOE->CD163:TREM2	8.92067377879735e-05	0.001771377809747	0.0503600854075912	0.959835443234164	TMEM163	APOE	CD163	TREM2	APOE->TREM2	TMEM163->CD163	0.999999999970831	braak
PICALM:LTBP3->IFI44L:ITGB5	8.91892348025414e-05	0.0010706529341203	0.083303591631043	0.933610144514634	PICALM	LTBP3	IFI44L	ITGB5	LTBP3->ITGB5	PICALM->IFI44L	0.9937371959847304	braak
ERN1:ADM->HIST:TSHR	8.91004870110807e-05	0.0008091670395483	0.110113836397502	0.912319095029096	ERN1	ADM	HIST	TSHR	ADM->TSHR	ERN1->HIST	0.9516598432709246	braak
IFI44L:TGFB2->HIST:ENG	8.90814535113501e-05	7.40844165308257e-05	1.2024317350773	0.229196299894714	IFI44L	TGFB2	HIST	ENG	TGFB2->ENG	IFI44L->HIST	0.8689018186108824	braak
CCL3:GNAS->CCL3:ADCY1	8.90813992675516e-05	0.0001211947541615	0.735026857257999	0.462323137670296	CCL3	GNAS	CCL3	ADCY1	GNAS->ADCY1	CCL3->CCL3	0.8010779392733608	braak
PICALM:HLA-C->PICALM:LILRA1	8.90451747617766e-05	0.0033358940048373	0.0266930467912508	0.978704559014653	PICALM	HLA-C	PICALM	LILRA1	HLA-C->LILRA1	PICALM->PICALM	0.9991415451657712	braak
PICALM:FAM3C->TMEM163:LAMP1	8.90345142941969e-05	0.0012134248126999	0.0733745621173597	0.941508059508992	PICALM	FAM3C	TMEM163	LAMP1	FAM3C->LAMP1	PICALM->TMEM163	0.999999999966791	braak
TMEM163:GNAI2->IFI44L:EDNRB	8.90269582181078e-05	8.22917100048009e-05	1.08184601113422	0.27932095787285	TMEM163	GNAI2	IFI44L	EDNRB	GNAI2->EDNRB	TMEM163->IFI44L	0.828822905854912	braak
CCL3:APOE->MKI67:VLDLR	8.90246638498789e-05	0.0002812909702992	0.316486034923849	0.751633623371643	CCL3	APOE	MKI67	VLDLR	APOE->VLDLR	CCL3->MKI67	0.999999999984369	braak
FRMD4A:HSP90AA1->GPNMB:ERBB2	8.901220755795e-05	7.0982171974332e-05	1.25400794427843	0.209839117914569	FRMD4A	HSP90AA1	GPNMB	ERBB2	HSP90AA1->ERBB2	FRMD4A->GPNMB	0.4985685081785742	braak
HSPA1A:CEACAM1->HIF1A:HAVCR2	8.8962120001744e-05	0.0006124259487969	0.145261839699161	0.884504142608839	HSPA1A	CEACAM1	HIF1A	HAVCR2	CEACAM1->HAVCR2	HSPA1A->HIF1A	0.999999999964241	braak
GPNMB:MPZ->TMEM163:MPZL1	8.89483476585043e-05	0.0001528996799151	0.581743190749941	0.56073967453771	GPNMB	MPZ	TMEM163	MPZL1	MPZ->MPZL1	GPNMB->TMEM163	0.8906013556008904	braak
IFI44L:SHBG->IFI44L:SLC37A1	8.8945169927343e-05	0.0006221883374605	0.142955379540485	0.886325421123389	IFI44L	SHBG	IFI44L	SLC37A1	SHBG->SLC37A1	IFI44L->IFI44L	0.9722572751104416	braak
CD163:WNT5A->FRMD4A:FZD2	8.89410445794482e-05	0.0006799383006858	0.1308075225204	0.895927572021581	CD163	WNT5A	FRMD4A	FZD2	WNT5A->FZD2	CD163->FRMD4A	0.9722534666251108	braak
MKI67:C3->GPNMB:ITGAM	8.88969652367052e-05	0.0098291016105075	0.0090442614960528	0.992783821767529	MKI67	C3	GPNMB	ITGAM	C3->ITGAM	MKI67->GPNMB	0.999999999992049	braak
GPNMB:VWF->TMEM163:ITGB1	8.88649054430267e-05	0.0001269203167484	0.700162966179304	0.483825536590371	GPNMB	VWF	TMEM163	ITGB1	VWF->ITGB1	GPNMB->TMEM163	0.8891121949885692	braak
IFI44L:SELPLG->HIST:SELL	8.88609706707321e-05	8.41358408724088e-05	1.05616072472003	0.29089479100854	IFI44L	SELPLG	HIST	SELL	SELPLG->SELL	IFI44L->HIST	0.8689018186108824	braak
FRMD4A:ACTR2->CD163:ADRB2	8.88600256574218e-05	0.0010011226537645	0.0887603784843732	0.929272346745972	FRMD4A	ACTR2	CD163	ADRB2	ACTR2->ADRB2	FRMD4A->CD163	0.9967062692532018	braak
PICALM:WNT5B->HIF1A:FZD2_LRP6	8.88412482643664e-05	0.0001326215041215	0.669885693521546	0.502930660420525	PICALM	WNT5B	HIF1A	FZD2_LRP6	WNT5B->FZD2_LRP6	PICALM->HIF1A	0.8220660606317801	braak
HSPA1A:CALM1->TMEM163:TRPC5	8.88352363254693e-05	0.000168106584385	0.528445906211358	0.597189882537988	HSPA1A	CALM1	TMEM163	TRPC5	CALM1->TRPC5	HSPA1A->TMEM163	0.8952744356565373	braak
MKI67:SDC2->MKI67:PTPRJ	8.88339429380165e-05	0.0007029555858166	0.126372056400703	0.899437420558665	MKI67	SDC2	MKI67	PTPRJ	SDC2->PTPRJ	MKI67->MKI67	0.9949191981708893	braak
GPNMB:ASIP->HIST:MGRN1	8.87913137246131e-05	0.0001255563436678	0.707183015455758	0.479452752013321	GPNMB	ASIP	HIST	MGRN1	ASIP->MGRN1	GPNMB->HIST	0.8051576323813446	braak
HIST:PLAU->IFI44L:IGF2R	8.87764516450072e-05	0.0003420740224606	0.25952409658708	0.795230892358262	HIST	PLAU	IFI44L	IGF2R	PLAU->IGF2R	HIST->IFI44L	0.999999999949211	braak
PICALM:COL9A2->TMEM163:GP6	8.87746150324305e-05	9.09253839454543e-05	0.976345781346229	0.328893139987919	PICALM	COL9A2	TMEM163	GP6	COL9A2->GP6	PICALM->TMEM163	0.9874326608538486	braak
HIF1A:APP->TMEM163:VLDLR	8.87473901322563e-05	8.04945228431925e-05	1.10252706640849	0.27023259814791	HIF1A	APP	TMEM163	VLDLR	APP->VLDLR	HIF1A->TMEM163	0.8525801531476067	braak
ERN1:HLA-DPB1->PICALM:CD4	8.87412002234571e-05	0.0001656828301258	0.535608911050446	0.59222886883203	ERN1	HLA-DPB1	PICALM	CD4	HLA-DPB1->CD4	ERN1->PICALM	0.858727444322734	braak
TMEM163:SEMA3A->MKI67:NRP2	8.87394071648655e-05	0.000223542542302	0.396968765994344	0.691390493371869	TMEM163	SEMA3A	MKI67	NRP2	SEMA3A->NRP2	TMEM163->MKI67	0.8499821385689467	braak
PICALM:MFNG->ERN1:NOTCH2	8.8723112284123e-05	0.0001646018692096	0.539016432256298	0.589875516213779	PICALM	MFNG	ERN1	NOTCH2	MFNG->NOTCH2	PICALM->ERN1	0.8584934052514098	braak
IFI44L:IL16->CD163:CCR5	8.87057834060472e-05	0.0001031714330392	0.859790164708681	0.389904721810471	IFI44L	IL16	CD163	CCR5	IL16->CCR5	IFI44L->CD163	0.8940233000643303	braak
FRMD4A:C3->AIF1:C5AR2	8.8700312542757e-05	0.0003535906896134	0.250855905283357	0.801925516957488	FRMD4A	C3	AIF1	C5AR2	C3->C5AR2	FRMD4A->AIF1	0.9206742824313768	braak
MKI67:ADAM10->CCL3:TREM2	8.86884769874747e-05	0.0002860892817652	0.310002795072418	0.756558830836489	MKI67	ADAM10	CCL3	TREM2	ADAM10->TREM2	MKI67->CCL3	0.999999999990423	braak
HIF1A:YBX1->PICALM:NOTCH1	8.86621942412649e-05	0.0011571889170965	0.0766185995487424	0.938926962147026	HIF1A	YBX1	PICALM	NOTCH1	YBX1->NOTCH1	HIF1A->PICALM	0.9867590904073462	braak
IFI44L:VEGFA->HSPA1A:NRP2	8.86613165224832e-05	0.001429047877359	0.0620422296041854	0.950529202396168	IFI44L	VEGFA	HSPA1A	NRP2	VEGFA->NRP2	IFI44L->HSPA1A	0.9925812948545608	braak
CCL3:SLIT1->MKI67:ROBO1	8.86399952473666e-05	0.0005860256519307	0.151256169342286	0.879773643201928	CCL3	SLIT1	MKI67	ROBO1	SLIT1->ROBO1	CCL3->MKI67	0.999999999984369	braak
HSPA1A:PTMA->CD163:VIPR1	8.86277766393652e-05	8.32111855348364e-05	1.06509450706313	0.286833164737077	HSPA1A	PTMA	CD163	VIPR1	PTMA->VIPR1	HSPA1A->CD163	0.9014480865259688	braak
AIF1:EDA->CD163:EDA2R	8.86117325787564e-05	0.0001721040474859	0.514873031013381	0.606641747665858	AIF1	EDA	CD163	EDA2R	EDA->EDA2R	AIF1->CD163	0.9705346128087315	braak
CD163:WNT5A->IFI44L:RYK	8.86078163879414e-05	0.0016575077777646	0.0534584619008173	0.957366625898419	CD163	WNT5A	IFI44L	RYK	WNT5A->RYK	CD163->IFI44L	0.9972485037140472	braak
GPNMB:HLA-C->PICALM:NOTCH4	8.85581768641062e-05	0.0003346364365033	0.264639971036816	0.791286825146032	GPNMB	HLA-C	PICALM	NOTCH4	HLA-C->NOTCH4	GPNMB->PICALM	0.9011148029701628	braak
CD163:HLA-A->AIF1:LILRA1	8.85459989124301e-05	0.0005452161115089	0.162405323399877	0.870986679024931	CD163	HLA-A	AIF1	LILRA1	HLA-A->LILRA1	CD163->AIF1	0.9789409856772712	braak
HIF1A:LAMA2->FRMD4A:RPSA	8.85019498105395e-05	0.000594279237568	0.148923173174808	0.881614255563145	HIF1A	LAMA2	FRMD4A	RPSA	LAMA2->RPSA	HIF1A->FRMD4A	0.9881289890419636	braak
PICALM:SEMA4D->HSPA1A:PLXNB2	8.84928842233646e-05	0.0013997138924785	0.0632221232488223	0.949589628212485	PICALM	SEMA4D	HSPA1A	PLXNB2	SEMA4D->PLXNB2	PICALM->HSPA1A	0.999999999996623	braak
MKI67:LIPH->FRMD4A:LPAR1	8.84902762642203e-05	0.0003476035846021	0.254572392760272	0.799053384174848	MKI67	LIPH	FRMD4A	LPAR1	LIPH->LPAR1	MKI67->FRMD4A	0.9951507104158954	braak
CCL3:LTBP3->AIF1:ITGB5	8.84701622326525e-05	0.0001053262976735	0.839962708143962	0.400929295930458	CCL3	LTBP3	AIF1	ITGB5	LTBP3->ITGB5	CCL3->AIF1	0.8564452096167061	braak
CCL3:HBEGF->GPNMB:CD44	8.84627838628179e-05	0.0006012927114347	0.147120998110455	0.883036516124703	CCL3	HBEGF	GPNMB	CD44	HBEGF->CD44	CCL3->GPNMB	0.9723861766806694	braak
HIST:GRN->TMEM163:TNFRSF1A	8.84418907363723e-05	0.0010081278256409	0.0877288459726275	0.930092192238277	HIST	GRN	TMEM163	TNFRSF1A	GRN->TNFRSF1A	HIST->TMEM163	0.9942364813581582	braak
GPNMB:SEMA6B->HSPA1A:PLXNA2	8.83721622752717e-05	0.000166250890586	0.531559030834295	0.595031446350151	GPNMB	SEMA6B	HSPA1A	PLXNA2	SEMA6B->PLXNA2	GPNMB->HSPA1A	0.941949866943466	braak
PICALM:WNT5A->IFI44L:FZD4	8.8353722160179e-05	0.0003934529022023	0.224559843543178	0.822321707215402	PICALM	WNT5A	IFI44L	FZD4	WNT5A->FZD4	PICALM->IFI44L	0.9937371959847304	braak
CCL3:CALM3->TMEM163:PDE1A	8.83519378850169e-05	0.0002789156367495	0.316769396347392	0.751418587407976	CCL3	CALM3	TMEM163	PDE1A	CALM3->PDE1A	CCL3->TMEM163	0.966005422044446	braak
PICALM:ADAM28->HIF1A:ITGA4	8.832262467753e-05	0.0008900422709403	0.0992341909606376	0.920952328365036	PICALM	ADAM28	HIF1A	ITGA4	ADAM28->ITGA4	PICALM->HIF1A	0.9919715709990048	braak
TMEM163:CCL4->CCL3:CCR5	8.83185711960976e-05	4.57484730283486e-05	1.93052500662415	0.0535418198361544	TMEM163	CCL4	CCL3	CCR5	CCL4->CCR5	TMEM163->CCL3	0.6190283292732265	braak
HIST:PLAU->FRMD4A:ITGAM	8.83115829429428e-05	0.0001161668771826	0.760213109663828	0.447127209995627	HIST	PLAU	FRMD4A	ITGAM	PLAU->ITGAM	HIST->FRMD4A	0.9782563026797528	braak
GPNMB:CCL3->MKI67:CCR5	8.83035812023267e-05	0.0018466377907575	0.0478185714839615	0.961860835582755	GPNMB	CCL3	MKI67	CCR5	CCL3->CCR5	GPNMB->MKI67	0.99999999995633	braak
MKI67:PTDSS1->PICALM:JMJD6	8.82912800194722e-05	0.0007043475618422	0.125351864338875	0.900244994139405	MKI67	PTDSS1	PICALM	JMJD6	PTDSS1->JMJD6	MKI67->PICALM	0.999999999938526	braak
PICALM:WNT5B->HIF1A:FZD2_LRP5	8.82845837179034e-05	0.0001327076970517	0.665255939777732	0.505886806542634	PICALM	WNT5B	HIF1A	FZD2_LRP5	WNT5B->FZD2_LRP5	PICALM->HIF1A	0.8220660606317801	braak
HSPA1A:MFNG->MKI67:NOTCH1	8.82461573881761e-05	0.0002679040747178	0.329394606935713	0.741857443605497	HSPA1A	MFNG	MKI67	NOTCH1	MFNG->NOTCH1	HSPA1A->MKI67	0.999999999993424	braak
GPNMB:MMP2->IFI44L:FGFR1	8.82122969474852e-05	0.0001149178795174	0.767611596366697	0.442717970892006	GPNMB	MMP2	IFI44L	FGFR1	MMP2->FGFR1	GPNMB->IFI44L	0.9242639592496756	braak
HIF1A:FADD->HIF1A:TRAF2	8.81954755342576e-05	0.0003526360526413	0.250103399450086	0.80250738712651	HIF1A	FADD	HIF1A	TRAF2	FADD->TRAF2	HIF1A->HIF1A	0.9352177382721012	braak
AIF1:WNT5A->CCL3:LRP6	8.81908922522433e-05	0.0001970243693857	0.447614132846567	0.654431701660822	AIF1	WNT5A	CCL3	LRP6	WNT5A->LRP6	AIF1->CCL3	0.999999999978864	braak
IFI44L:SEMA6B->CD163:PLXNA2	8.81219360172898e-05	0.0009574109704384	0.092041911716272	0.926664740167834	IFI44L	SEMA6B	CD163	PLXNA2	SEMA6B->PLXNA2	IFI44L->CD163	0.981433168880656	braak
GPNMB:INHBA->HIST:ENG	8.81124133052331e-05	0.0003186524008096	0.276515767906833	0.782151950549405	GPNMB	INHBA	HIST	ENG	INHBA->ENG	GPNMB->HIST	0.9318223079918372	braak
CCL3:TGFB2->MKI67:TGFBR1_TGFBR2	8.80913635203503e-05	0.000167643234357	0.525469243409637	0.599257028814348	CCL3	TGFB2	MKI67	TGFBR1_TGFBR2	TGFB2->TGFBR1_TGFBR2	CCL3->MKI67	0.999999999984369	braak
CD163:FARP2->HSPA1A:PLXNA3	8.80856915833682e-05	0.001101962048291	0.0799353223824477	0.936288696504611	CD163	FARP2	HSPA1A	PLXNA3	FARP2->PLXNA3	CD163->HSPA1A	0.999936078150398	braak
MKI67:GDF9->HIST:ACVR2A	8.80817620165577e-05	0.0001100902252749	0.800087035852275	0.42366037182002	MKI67	GDF9	HIST	ACVR2A	GDF9->ACVR2A	MKI67->HIST	0.8904270339867464	braak
PICALM:WNT2B->TMEM163:FZD6_LRP6	8.80399447536161e-05	0.0007494275837956	0.117476253419597	0.906482660757103	PICALM	WNT2B	TMEM163	FZD6_LRP6	WNT2B->FZD6_LRP6	PICALM->TMEM163	0.999999999966791	braak
MKI67:LTBP3->HIF1A:ITGB5	8.80142760476284e-05	0.0002284837142565	0.385210282203266	0.700081625971736	MKI67	LTBP3	HIF1A	ITGB5	LTBP3->ITGB5	MKI67->HIF1A	0.9705288066649738	braak
MKI67:AFDN->MKI67:EPHB3	8.79896657568443e-05	0.0003831757528745	0.229632655763739	0.818377229241395	MKI67	AFDN	MKI67	EPHB3	AFDN->EPHB3	MKI67->MKI67	0.9636837389559476	braak
HIF1A:ICAM5->FRMD4A:ITGB2	8.79768507722464e-05	0.000113475260247	0.775295430745671	0.438165108737009	HIF1A	ICAM5	FRMD4A	ITGB2	ICAM5->ITGB2	HIF1A->FRMD4A	0.8355264225532554	braak
HSPA1A:SLIT2->CCL3:PLXNA1	8.79689101544261e-05	0.0002408757270709	0.365204544368645	0.714958726322867	HSPA1A	SLIT2	CCL3	PLXNA1	SLIT2->PLXNA1	HSPA1A->CCL3	0.9905358095147	braak
GPNMB:GNAS->IFI44L:ADRB2	8.79516779088065e-05	0.0005085148033447	0.172957949956039	0.862684480486487	GPNMB	GNAS	IFI44L	ADRB2	GNAS->ADRB2	GPNMB->IFI44L	0.9971067772839456	braak
MKI67:CXCL12->CD163:ITGAV	8.79401204428654e-05	9.75261046261038e-05	0.901708530039324	0.367211720542743	MKI67	CXCL12	CD163	ITGAV	CXCL12->ITGAV	MKI67->CD163	0.9080970647056864	braak
CD163:TREML4->CD163:SIGLEC8	8.79243620535919e-05	0.0001066394830302	0.824501015525672	0.40965493900662	CD163	TREML4	CD163	SIGLEC8	TREML4->SIGLEC8	CD163->CD163	0.9492569514563236	braak
CD163:VEGFA->ERN1:ITGB1	8.79160337708998e-05	0.0001678273486679	0.523848076422985	0.600384211662682	CD163	VEGFA	ERN1	ITGB1	VEGFA->ITGB1	CD163->ERN1	0.9332866306637948	braak
HIST:MMP2->MKI67:PECAM1	8.78669414500852e-05	0.0003524670314012	0.249291234702924	0.803135511036988	HIST	MMP2	MKI67	PECAM1	MMP2->PECAM1	HIST->MKI67	0.9907821790044052	braak
CD163:TNF->HIF1A:VSIR	8.78247683198635e-05	7.07211453591203e-05	1.2418459553206	0.214293403452046	CD163	TNF	HIF1A	VSIR	TNF->VSIR	CD163->HIF1A	0.6874730573172575	braak
CCL3:SEMA4C->GPNMB:PLXNB2	8.78065470063685e-05	0.0002661401311823	0.329925992807962	0.741455882735936	CCL3	SEMA4C	GPNMB	PLXNB2	SEMA4C->PLXNB2	CCL3->GPNMB	0.9464859990375304	braak
TMEM163:SPON2->PICALM:ITGAM	8.78038169077149e-05	0.0003400113283032	0.258237916206734	0.796223297124879	TMEM163	SPON2	PICALM	ITGAM	SPON2->ITGAM	TMEM163->PICALM	0.999999999973225	braak
FRMD4A:APP->MKI67:NOTCH2	8.77772688997379e-05	0.0025347158591428	0.0346300231574757	0.972374760834478	FRMD4A	APP	MKI67	NOTCH2	APP->NOTCH2	FRMD4A->MKI67	0.993983088853022	braak
CCL3:GRN->HSPA1A:TNFRSF1A	8.76897851777774e-05	0.0003638483755373	0.241006394623228	0.809550160395378	CCL3	GRN	HSPA1A	TNFRSF1A	GRN->TNFRSF1A	CCL3->HSPA1A	0.99999999994459	braak
TMEM163:CCL2->CCL3:CCR5	8.76551348683844e-05	4.57499817034898e-05	1.91595999833369	0.0553701875341701	TMEM163	CCL2	CCL3	CCR5	CCL2->CCR5	TMEM163->CCL3	0.6190283292732265	braak
HIF1A:LGALS1->IFI44L:PTPRC	8.7642666721051e-05	0.0007356698147074	0.119133155892646	0.905169863183982	HIF1A	LGALS1	IFI44L	PTPRC	LGALS1->PTPRC	HIF1A->IFI44L	0.999999999989823	braak
AIF1:LGALS3BP->FRMD4A:CD33	8.76338562071658e-05	0.0001205291790643	0.72707585737716	0.467179487390983	AIF1	LGALS3BP	FRMD4A	CD33	LGALS3BP->CD33	AIF1->FRMD4A	0.8116098545655116	braak
HSPA1A:BSG->CCL3:SLC16A1	8.76318489411308e-05	9.106921898182e-05	0.962255413199762	0.335921319954213	HSPA1A	BSG	CCL3	SLC16A1	BSG->SLC16A1	HSPA1A->CCL3	0.7720644025489387	braak
FRMD4A:PKM->IFI44L:CD44	8.76279879216071e-05	8.41532020450648e-05	1.04129119025895	0.297740424159133	FRMD4A	PKM	IFI44L	CD44	PKM->CD44	FRMD4A->IFI44L	0.7735412980604925	braak
IFI44L:APP->GPNMB:NCSTN	8.76092251456406e-05	0.0001376846410058	0.636303544866342	0.524578594906768	IFI44L	APP	GPNMB	NCSTN	APP->NCSTN	IFI44L->GPNMB	0.9022119809992908	braak
IFI44L:HSP90AA1->HSPA1A:CFTR	8.75446571091551e-05	0.0003542463565793	0.247129308412632	0.804808152214442	IFI44L	HSP90AA1	HSPA1A	CFTR	HSP90AA1->CFTR	IFI44L->HSPA1A	0.9416979512684917	braak
HSPA1A:LAMA2->ERN1:ITGAV_ITGB8	8.75425262682113e-05	0.0004896168557434	0.178798023886009	0.858096296991241	HSPA1A	LAMA2	ERN1	ITGAV_ITGB8	LAMA2->ITGAV_ITGB8	HSPA1A->ERN1	0.9429399496048402	braak
TMEM163:HMGB1->HSPA1A:CXCR4	8.75393121142824e-05	0.0004791545015949	0.182695376591239	0.8550370436519	TMEM163	HMGB1	HSPA1A	CXCR4	HMGB1->CXCR4	TMEM163->HSPA1A	0.999999999994489	braak
TMEM163:CD22->HSPA1A:PTPRC	8.75391679063914e-05	0.0001425846146445	0.613945397437157	0.539251409714021	TMEM163	CD22	HSPA1A	PTPRC	CD22->PTPRC	TMEM163->HSPA1A	0.923829835005716	braak
MKI67:CNTN2->GPNMB:NRP1	8.75377702695507e-05	0.0003166990723554	0.276406778265822	0.782235651143072	MKI67	CNTN2	GPNMB	NRP1	CNTN2->NRP1	MKI67->GPNMB	0.9706693861945358	braak
FRMD4A:IL15RA->IFI44L:AXL	8.75360481655544e-05	0.000335591165306	0.260841336766779	0.794214865451489	FRMD4A	IL15RA	IFI44L	AXL	IL15RA->AXL	FRMD4A->IFI44L	0.9523390920572152	braak
TMEM163:CCL2->HSPA1A:ACKR4	8.75327061129393e-05	9.87890968745479e-05	0.886056345105542	0.375587165531663	TMEM163	CCL2	HSPA1A	ACKR4	CCL2->ACKR4	TMEM163->HSPA1A	0.8758493933557298	braak
FRMD4A:SPON2->GPNMB:ITGAM	8.7498508594326e-05	0.0003383928138542	0.258570823646458	0.795966397170534	FRMD4A	SPON2	GPNMB	ITGAM	SPON2->ITGAM	FRMD4A->GPNMB	0.8876407719817655	braak
MKI67:TNFSF10->HIST:TNFRSF11B	8.74837872774161e-05	0.0001099862468924	0.795406605363623	0.426377018851905	MKI67	TNFSF10	HIST	TNFRSF11B	TNFSF10->TNFRSF11B	MKI67->HIST	0.8904270339867464	braak
CD163:HLA-A->MKI67:ERBB2	8.74295212654543e-05	0.0001248848838133	0.700080895267482	0.483876786145633	CD163	HLA-A	MKI67	ERBB2	HLA-A->ERBB2	CD163->MKI67	0.8852267077921994	braak
HIST:VEGFA->IFI44L:ITGB1	8.73382699690627e-05	0.0007166427455034	0.121871421314262	0.903000849369627	HIST	VEGFA	IFI44L	ITGB1	VEGFA->ITGB1	HIST->IFI44L	0.999999999949211	braak
FRMD4A:HLA-C->AIF1:LILRA1	8.73327073447479e-05	0.0001227296210108	0.711586222017432	0.476721041384539	FRMD4A	HLA-C	AIF1	LILRA1	HLA-C->LILRA1	FRMD4A->AIF1	0.7511179187934781	braak
CD163:CALCB->GPNMB:TSHR	8.73037915264119e-05	0.0023559125687205	0.0370573138772405	0.970439307223837	CD163	CALCB	GPNMB	TSHR	CALCB->TSHR	CD163->GPNMB	0.9867036531549628	braak
IFI44L:ICAM1->IFI44L:ITGAX_ITGB2	8.72745853715111e-05	0.0001150437762838	0.75862065894127	0.448079510883997	IFI44L	ICAM1	IFI44L	ITGAX_ITGB2	ICAM1->ITGAX_ITGB2	IFI44L->IFI44L	0.8851632055499817	braak
FRMD4A:APP->HIST:VLDLR	8.72721472931673e-05	6.28399132053623e-05	1.38880120677379	0.164893208200344	FRMD4A	APP	HIST	VLDLR	APP->VLDLR	FRMD4A->HIST	0.8867650296765812	braak
GPNMB:JAM2->FRMD4A:ITGAV_ITGB1	8.72396235338028e-05	0.0021953782735039	0.0397378550141907	0.968302121562318	GPNMB	JAM2	FRMD4A	ITGAV_ITGB1	JAM2->ITGAV_ITGB1	GPNMB->FRMD4A	0.997254120512448	braak
MKI67:FN1->GPNMB:ITGA9	8.72191553442897e-05	0.0001659901411778	0.525447805064719	0.599271928445447	MKI67	FN1	GPNMB	ITGA9	FN1->ITGA9	MKI67->GPNMB	0.906318014122797	braak
MKI67:LAMA1->GPNMB:ITGA9_ITGB1	8.72191553442897e-05	0.0001659901411778	0.525447805064719	0.599271928445447	MKI67	LAMA1	GPNMB	ITGA9_ITGB1	LAMA1->ITGA9_ITGB1	MKI67->GPNMB	0.906318014122797	braak
IFI44L:PROS1->HIST:AXL	8.71777569700827e-05	0.0016018218535138	0.0544241276137211	0.9565972562829	IFI44L	PROS1	HIST	AXL	PROS1->AXL	IFI44L->HIST	0.977229746124296	braak
GPNMB:VEGFA->FRMD4A:EPHB2	8.71205441641275e-05	0.0013666692644317	0.0637466184624813	0.94917198404103	GPNMB	VEGFA	FRMD4A	EPHB2	VEGFA->EPHB2	GPNMB->FRMD4A	0.9881928575505824	braak
HSPA1A:ARPC5->FRMD4A:ADRB2	8.70825253369258e-05	0.0002904421384054	0.2998274486444	0.764308776997263	HSPA1A	ARPC5	FRMD4A	ADRB2	ARPC5->ADRB2	HSPA1A->FRMD4A	0.9734195807110148	braak
CCL3:CALM1->CCL3:GRM5	8.70407460664862e-05	0.0016815359586591	0.0517626433251501	0.958717821933978	CCL3	CALM1	CCL3	GRM5	CALM1->GRM5	CCL3->CCL3	0.999999999982896	braak
PICALM:PLAU->HIST:ITGA5	8.70205705428879e-05	0.0001178278008566	0.738540224889538	0.460186232851456	PICALM	PLAU	HIST	ITGA5	PLAU->ITGA5	PICALM->HIST	0.8359578833248547	braak
HSPA1A:FARP2->HIF1A:PLXNA4	8.70173864028498e-05	0.0001910626679857	0.455438978845149	0.64879345829786	HSPA1A	FARP2	HIF1A	PLXNA4	FARP2->PLXNA4	HSPA1A->HIF1A	0.9963613823859993	braak
IFI44L:ICAM1->MKI67:ITGAM_ITGB2	8.70115948658338e-05	0.0001516286120992	0.573846806754738	0.566071471480985	IFI44L	ICAM1	MKI67	ITGAM_ITGB2	ICAM1->ITGAM_ITGB2	IFI44L->MKI67	0.7354471873571853	braak
CCL3:GDF11->PICALM:ACVR1B_ACVR2A	8.69391623719413e-05	0.0002014823758067	0.431497603816939	0.666106594539811	CCL3	GDF11	PICALM	ACVR1B_ACVR2A	GDF11->ACVR1B_ACVR2A	CCL3->PICALM	0.880489811871282	braak
GPNMB:SEMA6A->CCL3:PLXNA2	8.69174304494007e-05	0.0003586737093871	0.242330084906186	0.808524403971999	GPNMB	SEMA6A	CCL3	PLXNA2	SEMA6A->PLXNA2	GPNMB->CCL3	0.9702292847663988	braak
GPNMB:SPTAN1->ERN1:PTPRA	8.68703598958244e-05	0.0016686125407126	0.0520614329427975	0.958479743322463	GPNMB	SPTAN1	ERN1	PTPRA	SPTAN1->PTPRA	GPNMB->ERN1	0.9879433845195588	braak
HIF1A:INSL3->AIF1:TSHR	8.68610162215283e-05	0.0001454227792804	0.59729993231678	0.550307149659013	HIF1A	INSL3	AIF1	TSHR	INSL3->TSHR	HIF1A->AIF1	0.9070579915069248	braak
IFI44L:VEGFA->GPNMB:SIRPA	8.68544450671979e-05	0.0008651887326353	0.10038785965536	0.920036407668628	IFI44L	VEGFA	GPNMB	SIRPA	VEGFA->SIRPA	IFI44L->GPNMB	0.9912006723091242	braak
HSPA1A:GNAS->MKI67:ADCY9	8.6839380318333e-05	0.0003295001125654	0.263548863890236	0.792127566326986	HSPA1A	GNAS	MKI67	ADCY9	GNAS->ADCY9	HSPA1A->MKI67	0.999999999993424	braak
CD163:RGMB->FRMD4A:NEO1	8.68336888682963e-05	0.0008815852266734	0.0984972141558561	0.921537483985994	CD163	RGMB	FRMD4A	NEO1	RGMB->NEO1	CD163->FRMD4A	0.979880113303594	braak
HIST:PKM->TMEM163:CD44	8.67782778649298e-05	0.0001639374770563	0.529337643979393	0.596571246277258	HIST	PKM	TMEM163	CD44	PKM->CD44	HIST->TMEM163	0.9298614633259368	braak
TMEM163:LRPAP1->HSPA1A:LDLR	8.67721837917319e-05	0.0012604005480073	0.0688449270582416	0.945113056277121	TMEM163	LRPAP1	HSPA1A	LDLR	LRPAP1->LDLR	TMEM163->HSPA1A	0.999999999994489	braak
HIF1A:IGF1->FRMD4A:IGF1R	8.67683033156986e-05	0.0004243387142565	0.204478875955771	0.837979297806604	HIF1A	IGF1	FRMD4A	IGF1R	IGF1->IGF1R	HIF1A->FRMD4A	0.9736060049660544	braak
HSPA1A:CALM1->PICALM:PDE1B	8.67570343456699e-05	0.0002759243103067	0.314423307787624	0.753199556074429	HSPA1A	CALM1	PICALM	PDE1B	CALM1->PDE1B	HSPA1A->PICALM	0.9832715999017514	braak
TMEM163:LGALS1->PICALM:ITGB1	8.66793548591917e-05	0.0002072362962076	0.418263385542924	0.675754556706218	TMEM163	LGALS1	PICALM	ITGB1	LGALS1->ITGB1	TMEM163->PICALM	0.9827059743026928	braak
GPNMB:HLA-B->HIST:LILRA1	8.66478765333661e-05	0.0001764062423438	0.491183732401562	0.623296503576502	GPNMB	HLA-B	HIST	LILRA1	HLA-B->LILRA1	GPNMB->HIST	0.8738839019609482	braak
FRMD4A:BMP7->HIF1A:BMPR1A_BMPR2	8.66472987117857e-05	0.0004236708021176	0.204515624580888	0.837950583373333	FRMD4A	BMP7	HIF1A	BMPR1A_BMPR2	BMP7->BMPR1A_BMPR2	FRMD4A->HIF1A	0.936495141331598	braak
CCL3:CALM1->IFI44L:FAS	8.66270488649835e-05	0.0004340326706952	0.199586470590382	0.841804009795869	CCL3	CALM1	IFI44L	FAS	CALM1->FAS	CCL3->IFI44L	0.9901162153383146	braak
PICALM:EFNB1->GPNMB:EPHB1	8.65989938121497e-05	0.0001101093542508	0.786481715394156	0.431585327000911	PICALM	EFNB1	GPNMB	EPHB1	EFNB1->EPHB1	PICALM->GPNMB	0.7005871404055884	braak
MKI67:MAML2->FRMD4A:NOTCH4	8.65976822798141e-05	0.0001648123070487	0.525432134471505	0.599282819600304	MKI67	MAML2	FRMD4A	NOTCH4	MAML2->NOTCH4	MKI67->FRMD4A	0.9490508701297652	braak
HIF1A:SERPINF1->CCL3:PLXDC1	8.65916055034948e-05	0.0001715099228583	0.504878108860213	0.613644450530008	HIF1A	SERPINF1	CCL3	PLXDC1	SERPINF1->PLXDC1	HIF1A->CCL3	0.892182002480898	braak
HSPA1A:SEMA3C->CD163:NRP1_NRP2_PLXND1	8.6564663743656e-05	0.0004865930576055	0.177899504299617	0.858801900148273	HSPA1A	SEMA3C	CD163	NRP1_NRP2_PLXND1	SEMA3C->NRP1_NRP2_PLXND1	HSPA1A->CD163	0.9974469059221684	braak
HSPA1A:PLAU->HIST:ITGA5	8.64824036724423e-05	9.49006401177584e-05	0.911294207975097	0.362140377402471	HSPA1A	PLAU	HIST	ITGA5	PLAU->ITGA5	HSPA1A->HIST	0.999999999995261	braak
CCL3:GDF11->GPNMB:ACTR2	8.64371551134071e-05	0.0002680405937992	0.322477852657483	0.747090713373871	CCL3	GDF11	GPNMB	ACTR2	GDF11->ACTR2	CCL3->GPNMB	0.9464859990375304	braak
MKI67:NRG1->MKI67:HLA-DPB1	8.64080309632618e-05	0.0006725405032783	0.128480040298034	0.897769092840888	MKI67	NRG1	MKI67	HLA-DPB1	NRG1->HLA-DPB1	MKI67->MKI67	0.9949191981708893	braak
CCL3:WNT5A->MKI67:LRP6	8.64063701284199e-05	0.0002957697079368	0.292140702072403	0.770179047623885	CCL3	WNT5A	MKI67	LRP6	WNT5A->LRP6	CCL3->MKI67	0.999999999984369	braak
MKI67:ARPC5->CD163:ADRB2	8.63601555472375e-05	0.000657808442532	0.131284656692481	0.89555012891973	MKI67	ARPC5	CD163	ADRB2	ARPC5->ADRB2	MKI67->CD163	0.999999999888024	braak
HIST:IL18->HSPA1A:IL18BP	8.63503955823331e-05	9.15583662714243e-05	0.943118571232997	0.345620257622905	HIST	IL18	HSPA1A	IL18BP	IL18->IL18BP	HIST->HSPA1A	0.8825574847825108	braak
HIST:LTB->HIST:CD40	8.63492509179701e-05	0.000401574075	0.21502695590588	0.829746302315558	HIST	LTB	HIST	CD40	LTB->CD40	HIST->HIST	0.9976506928903712	braak
HIF1A:IRAK4->TMEM163:TLR7	8.63130800150063e-05	0.0013111693770869	0.0658290847264686	0.947513900188858	HIF1A	IRAK4	TMEM163	TLR7	IRAK4->TLR7	HIF1A->TMEM163	0.999999999971961	braak
HIST:NECTIN2->MKI67:CD226	8.62984140179541e-05	0.000428520088345	0.201387090979185	0.840395908344	HIST	NECTIN2	MKI67	CD226	NECTIN2->CD226	HIST->MKI67	0.9907821790044052	braak
HIF1A:LAMA2->IFI44L:ITGA9_ITGB1	8.62973842804273e-05	0.0004707435513411	0.183321436978923	0.854545815137572	HIF1A	LAMA2	IFI44L	ITGA9_ITGB1	LAMA2->ITGA9_ITGB1	HIF1A->IFI44L	0.999999999989823	braak
CCL3:QDPR->CCL3:DYSF	8.62770419370143e-05	0.0008196868487617	0.105256101238348	0.916172595551984	CCL3	QDPR	CCL3	DYSF	QDPR->DYSF	CCL3->CCL3	0.9927742350685328	braak
FRMD4A:RGMB->CD163:BMPR2	8.62511632731192e-05	0.000129621675929	0.665406944131069	0.505790244633368	FRMD4A	RGMB	CD163	BMPR2	RGMB->BMPR2	FRMD4A->CD163	0.9324423116072708	braak
HIF1A:VCAN->TMEM163:ITGA4	8.61769947675513e-05	0.0003522530680595	0.244645121878607	0.806731223238569	HIF1A	VCAN	TMEM163	ITGA4	VCAN->ITGA4	HIF1A->TMEM163	0.9665044038157624	braak
HSPA1A:LYZ->GPNMB:ITGAL	8.61663815905001e-05	8.46492674367633e-05	1.01792235419958	0.308714857260669	HSPA1A	LYZ	GPNMB	ITGAL	LYZ->ITGAL	HSPA1A->GPNMB	0.999999999926149	braak
PICALM:IL16->TMEM163:KCNJ10	8.61634771185661e-05	0.0004315379886024	0.199666030324701	0.84174178264325	PICALM	IL16	TMEM163	KCNJ10	IL16->KCNJ10	PICALM->TMEM163	0.999999999966791	braak
HSPA1A:S100A8->IFI44L:AGER	8.61481756135434e-05	0.000112062215352	0.768753101506375	0.442039894785573	HSPA1A	S100A8	IFI44L	AGER	S100A8->AGER	HSPA1A->IFI44L	0.8444832548117601	braak
MKI67:LIPH->HIST:LPAR1	8.61213427761874e-05	0.0002385727282207	0.360985697814144	0.71811013872006	MKI67	LIPH	HIST	LPAR1	LIPH->LPAR1	MKI67->HIST	0.9588865692020552	braak
CCL3:CALM3->HSPA1A:CACNA1C	8.61004982188921e-05	9.85358697425513e-05	0.873798530868509	0.382227980662455	CCL3	CALM3	HSPA1A	CACNA1C	CALM3->CACNA1C	CCL3->HSPA1A	0.8387360584052266	braak
HIST:VEGFA->HIF1A:EGFR	8.60773883804276e-05	0.0003953177013565	0.217742307225423	0.827629898056156	HIST	VEGFA	HIF1A	EGFR	VEGFA->EGFR	HIST->HIF1A	0.9621197564902814	braak
IFI44L:ADAM15->CD163:ITGAV	8.60742985246013e-05	0.0001025789888122	0.839102622488332	0.401411724599683	IFI44L	ADAM15	CD163	ITGAV	ADAM15->ITGAV	IFI44L->CD163	0.8940233000643303	braak
TMEM163:HLA-A->HIF1A:LILRB2	8.60371746873075e-05	0.0004703722392323	0.182912951724614	0.854866320338473	TMEM163	HLA-A	HIF1A	LILRB2	HLA-A->LILRB2	TMEM163->HIF1A	0.9687564867219054	braak
GPNMB:AFDN->CCL3:EPHA7	8.60326675780477e-05	0.0003209958582989	0.268017998842601	0.78868546434975	GPNMB	AFDN	CCL3	EPHA7	AFDN->EPHA7	GPNMB->CCL3	0.9618426823192938	braak
TMEM163:HSPA8->FRMD4A:ADRB2	8.60118306980165e-05	0.0009242516398513	0.0930610528447083	0.925855058444219	TMEM163	HSPA8	FRMD4A	ADRB2	HSPA8->ADRB2	TMEM163->FRMD4A	0.9847115299598148	braak
MKI67:CALCB->FRMD4A:RAMP1	8.59635964994847e-05	0.0003967101337481	0.216691203946045	0.828449003381381	MKI67	CALCB	FRMD4A	RAMP1	CALCB->RAMP1	MKI67->FRMD4A	0.9951507104158954	braak
HIF1A:HLA-A->AIF1:LILRA1	8.59350242899598e-05	0.0005671716827785	0.151515011943058	0.879569469726131	HIF1A	HLA-A	AIF1	LILRA1	HLA-A->LILRA1	HIF1A->AIF1	0.9983682226218028	braak
HIST:ANGPT2->IFI44L:ITGA5_ITGB1	8.59193732870727e-05	0.000520557416944	0.165052634907132	0.868902553461339	HIST	ANGPT2	IFI44L	ITGA5_ITGB1	ANGPT2->ITGA5_ITGB1	HIST->IFI44L	0.999999999949211	braak
FRMD4A:TIMP2->HSPA1A:CD44	8.59122844707615e-05	0.0001656842139047	0.518530295952852	0.604088327969711	FRMD4A	TIMP2	HSPA1A	CD44	TIMP2->CD44	FRMD4A->HSPA1A	0.855898103895505	braak
TMEM163:SEMA4D->HIF1A:CD72	8.59019626331856e-05	0.0003534306589682	0.243051813569166	0.807965259194299	TMEM163	SEMA4D	HIF1A	CD72	SEMA4D->CD72	TMEM163->HIF1A	0.961567194298874	braak
HSPA1A:CALM1->MKI67:OPRM1	8.59017648644022e-05	0.0025167499416139	0.0341320221941937	0.972771873336519	HSPA1A	CALM1	MKI67	OPRM1	CALM1->OPRM1	HSPA1A->MKI67	0.999999999993424	braak
TMEM163:FCER2->AIF1:ITGAX_ITGB2	8.5789443968615e-05	8.00804137616804e-05	1.07129121764936	0.284038507462844	TMEM163	FCER2	AIF1	ITGAX_ITGB2	FCER2->ITGAX_ITGB2	TMEM163->AIF1	0.8404154705515993	braak
HIST:TIMP1->GPNMB:CD63	8.57759169025428e-05	0.0004581275552447	0.18723151646429	0.851479115188432	HIST	TIMP1	GPNMB	CD63	TIMP1->CD63	HIST->GPNMB	0.9895272795646388	braak
GPNMB:ARF6->GPNMB:PLD1	8.5774352398875e-05	0.0014325095189284	0.0598769859924123	0.952253609517674	GPNMB	ARF6	GPNMB	PLD1	ARF6->PLD1	GPNMB->GPNMB	0.9861666835127602	braak
MKI67:TOR2A->PICALM:ATP5F1B	8.57527528094507e-05	0.0001119973736133	0.765667533468275	0.443874149810267	MKI67	TOR2A	PICALM	ATP5F1B	TOR2A->ATP5F1B	MKI67->PICALM	0.898134785350849	braak
PICALM:WNT5B->IFI44L:FZD2_LRP6	8.57390791131291e-05	0.0001832742030932	0.467818589119854	0.639914325965078	PICALM	WNT5B	IFI44L	FZD2_LRP6	WNT5B->FZD2_LRP6	PICALM->IFI44L	0.98481730165473	braak
AIF1:APOE->MKI67:LDLR	8.57079227286274e-05	0.0001346402064947	0.636570048130219	0.524404940138419	AIF1	APOE	MKI67	LDLR	APOE->LDLR	AIF1->MKI67	0.8022832452591303	braak
GPNMB:FADD->FRMD4A:ABCA1	8.56220180877054e-05	0.0001819795483092	0.470503520220853	0.637995319794735	GPNMB	FADD	FRMD4A	ABCA1	FADD->ABCA1	GPNMB->FRMD4A	0.8591689003819931	braak
TMEM163:ARF1->ERN1:INSR	8.56008402900538e-05	0.0057887684076011	0.0147874010951366	0.988201790953642	TMEM163	ARF1	ERN1	INSR	ARF1->INSR	TMEM163->ERN1	0.999999999966754	braak
MKI67:FAM3C->TMEM163:ADGRG5	8.55839210790487e-05	0.0010285997050019	0.0832043025706348	0.93368909164835	MKI67	FAM3C	TMEM163	ADGRG5	FAM3C->ADGRG5	MKI67->TMEM163	0.9995401574130188	braak
IFI44L:SEMA6B->PICALM:PLXNA2	8.5567400694149e-05	0.0010003833797604	0.0855346084564517	0.931836382707116	IFI44L	SEMA6B	PICALM	PLXNA2	SEMA6B->PLXNA2	IFI44L->PICALM	0.991566142755103	braak
HIF1A:HSPA1A->GPNMB:GRIN2D	8.55412729529827e-05	0.00016437816324	0.520393166992963	0.602789571604897	HIF1A	HSPA1A	GPNMB	GRIN2D	HSPA1A->GRIN2D	HIF1A->GPNMB	0.8322643970599489	braak
CCL3:SELPLG->FRMD4A:ITGAM	8.55400182086084e-05	0.0008726877456263	0.0980190436239223	0.921917171558985	CCL3	SELPLG	FRMD4A	ITGAM	SELPLG->ITGAM	CCL3->FRMD4A	0.983679117647999	braak
HSPA1A:VCAN->HSPA1A:SELL	8.55362240946456e-05	0.0008634073759444	0.0990682109949305	0.921084111843147	HSPA1A	VCAN	HSPA1A	SELL	VCAN->SELL	HSPA1A->HSPA1A	0.999999999993252	braak
GPNMB:GDF11->HIST:ACVR1B_ACVR2A	8.55350969957358e-05	6.47160817380096e-05	1.32169770941955	0.186268831724584	GPNMB	GDF11	HIST	ACVR1B_ACVR2A	GDF11->ACVR1B_ACVR2A	GPNMB->HIST	0.5864807216014045	braak
HSPA1A:TNF->FRMD4A:FAS	8.54606419325565e-05	0.0001526589304336	0.559814232222154	0.575606154925	HSPA1A	TNF	FRMD4A	FAS	TNF->FAS	HSPA1A->FRMD4A	0.9358708997497788	braak
HIF1A:S100A8->HIF1A:CD69	8.54122872951903e-05	0.000209540371361	0.407617332833692	0.68355463714177	HIF1A	S100A8	HIF1A	CD69	S100A8->CD69	HIF1A->HIF1A	0.9023897384215516	braak
MKI67:CALM3->AIF1:PDE1B	8.53565329111457e-05	0.0003765759637699	0.226664846201658	0.820684364328299	MKI67	CALM3	AIF1	PDE1B	CALM3->PDE1B	MKI67->AIF1	0.946609478431583	braak
HIST:EFNB2->HIST:PECAM1	8.52711407975083e-05	0.0001016322530217	0.839016535226002	0.401460030785292	HIST	EFNB2	HIST	PECAM1	EFNB2->PECAM1	HIST->HIST	0.9428562018885231	braak
AIF1:RNASE2->HIF1A:TLR2	8.52652835100179e-05	0.0003465640185248	0.2460303982882	0.805658701160319	AIF1	RNASE2	HIF1A	TLR2	RNASE2->TLR2	AIF1->HIF1A	0.9727211372618446	braak
CCL3:CX3CL1->IFI44L:CX3CR1	8.52596837410514e-05	0.0003529219063501	0.241582294006054	0.809103843103037	CCL3	CX3CL1	IFI44L	CX3CR1	CX3CL1->CX3CR1	CCL3->IFI44L	0.9871696241581766	braak
AIF1:ADAM10->CCL3:TSPAN15	8.52561922442435e-05	0.0007430680376773	0.114735378082914	0.908654871433043	AIF1	ADAM10	CCL3	TSPAN15	ADAM10->TSPAN15	AIF1->CCL3	0.999999999978864	braak
GPNMB:PROC->CCL3:PROCR	8.52537042457903e-05	0.0002273628660751	0.374967582514635	0.707684576015218	GPNMB	PROC	CCL3	PROCR	PROC->PROCR	GPNMB->CCL3	0.9530104303660396	braak
CCL3:FRS3->GPNMB:FGFR1	8.52537042457903e-05	0.0002273628660751	0.374967582514635	0.707684576015218	CCL3	FRS3	GPNMB	FGFR1	FRS3->FGFR1	CCL3->GPNMB	0.9464859990375304	braak
HIST:FGF2->HSPA1A:FGFR1	8.51948356427596e-05	9.01477764613008e-05	0.945057537601414	0.344629502093222	HIST	FGF2	HSPA1A	FGFR1	FGF2->FGFR1	HIST->HSPA1A	0.8825574847825108	braak
CD163:SEMA4D->HIST:PLXNB2	8.51824320127352e-05	0.0027809159195915	0.0306310706528832	0.975563762972375	CD163	SEMA4D	HIST	PLXNB2	SEMA4D->PLXNB2	CD163->HIST	0.99999999996975	braak
HIST:SEMA4A->GPNMB:NRP1_PLXNA1	8.5140842607873e-05	0.0010323254017357	0.0824748112026652	0.934269147830329	HIST	SEMA4A	GPNMB	NRP1_PLXNA1	SEMA4A->NRP1_PLXNA1	HIST->GPNMB	0.999999999889376	braak
CCL3:CD55->FRMD4A:ADGRE2	8.51206433161013e-05	0.0008787483631359	0.0968657773794682	0.922832986659463	CCL3	CD55	FRMD4A	ADGRE2	CD55->ADGRE2	CCL3->FRMD4A	0.983679117647999	braak
HSPA1A:MFNG->GPNMB:NOTCH2	8.511956426865e-05	0.0001278110723721	0.665979579772354	0.50542415268913	HSPA1A	MFNG	GPNMB	NOTCH2	MFNG->NOTCH2	HSPA1A->GPNMB	0.999999999926149	braak
AIF1:APOE->CCL3:LSR	8.50750624916393e-05	0.0006308904141065	0.134849191855479	0.89273111153118	AIF1	APOE	CCL3	LSR	APOE->LSR	AIF1->CCL3	0.999999999978864	braak
CCL3:YBX1->HIST:NOTCH1	8.50488441088231e-05	0.0002029223247525	0.419120193958672	0.675128292988866	CCL3	YBX1	HIST	NOTCH1	YBX1->NOTCH1	CCL3->HIST	0.9645047353170292	braak
HSPA1A:WNT5A->AIF1:ADRB2	8.50358806063979e-05	0.0006597388133468	0.128893251217112	0.897442116872671	HSPA1A	WNT5A	AIF1	ADRB2	WNT5A->ADRB2	HSPA1A->AIF1	0.9730692615529524	braak
FRMD4A:SERPINE1->MKI67:PLAUR	8.50315331269279e-05	0.0001557418061239	0.545977571746341	0.585081354323957	FRMD4A	SERPINE1	MKI67	PLAUR	SERPINE1->PLAUR	FRMD4A->MKI67	0.8887992442674231	braak
FRMD4A:MFNG->IFI44L:NOTCH1	8.50176811231505e-05	7.67239544795385e-05	1.10809826865512	0.267819378615747	FRMD4A	MFNG	IFI44L	NOTCH1	MFNG->NOTCH1	FRMD4A->IFI44L	0.7470751087702417	braak
TMEM163:HGF->HSPA1A:NRP1	8.49989410971729e-05	0.000114416227219	0.74289236031596	0.457546851362132	TMEM163	HGF	HSPA1A	NRP1	HGF->NRP1	TMEM163->HSPA1A	0.8781379954988612	braak
MKI67:FN1->HIF1A:ITGA6	8.49857936495672e-05	0.0001863648188275	0.456018438373792	0.648376719296311	MKI67	FN1	HIF1A	ITGA6	FN1->ITGA6	MKI67->HIF1A	0.960518940044122	braak
IFI44L:COL18A1->CCL3:ITGA5	8.49665355099736e-05	8.74751777999444e-05	0.971321666865221	0.331388122569036	IFI44L	COL18A1	CCL3	ITGA5	COL18A1->ITGA5	IFI44L->CCL3	0.725426735972019	braak
FRMD4A:RGMB->HIST:BMPR2	8.49633325958014e-05	0.0002916297720753	0.2913397078466	0.770791521437124	FRMD4A	RGMB	HIST	BMPR2	RGMB->BMPR2	FRMD4A->HIST	0.9626120555707358	braak
CD163:IL18->TMEM163:IL18BP	8.49566012682851e-05	0.0001104015856626	0.769523379201216	0.441582671019044	CD163	IL18	TMEM163	IL18BP	IL18->IL18BP	CD163->TMEM163	0.9290131338506696	braak
PICALM:CALM1->IFI44L:CALCR	8.49257161582086e-05	0.0028454741883605	0.0298458922964749	0.976189958293118	PICALM	CALM1	IFI44L	CALCR	CALM1->CALCR	PICALM->IFI44L	0.9993799542194244	braak
MKI67:TGFB1->CCL3:ACVR1_TGFBR1_TGFBR2	8.49171739571994e-05	0.0003334473958961	0.254664378856493	0.79898233083763	MKI67	TGFB1	CCL3	ACVR1_TGFBR1_TGFBR2	TGFB1->ACVR1_TGFBR1_TGFBR2	MKI67->CCL3	0.999999999990423	braak
MKI67:TGFB1->CCL3:ACVR1_TGFBR2	8.49171739571994e-05	0.0003334473958961	0.254664378856493	0.79898233083763	MKI67	TGFB1	CCL3	ACVR1_TGFBR2	TGFB1->ACVR1_TGFBR2	MKI67->CCL3	0.999999999990423	braak
PICALM:WNT5A->TMEM163:FZD6	8.49023580447422e-05	0.0005096631774233	0.166585230806707	0.867696415416239	PICALM	WNT5A	TMEM163	FZD6	WNT5A->FZD6	PICALM->TMEM163	0.999999999966791	braak
IFI44L:RTN4->HSPA1A:RTN4RL1	8.4884975830504e-05	8.30111789761819e-05	1.02257282546077	0.30650986351405	IFI44L	RTN4	HSPA1A	RTN4RL1	RTN4->RTN4RL1	IFI44L->HSPA1A	0.8339135888718742	braak
TMEM163:HSP90B1->CCL3:TLR7	8.48825268484395e-05	0.0014590663825263	0.0581759184263213	0.953608502539043	TMEM163	HSP90B1	CCL3	TLR7	HSP90B1->TLR7	TMEM163->CCL3	0.999999999951359	braak
HIST:PLAU->FRMD4A:ST14	8.48522594599755e-05	5.30746056304336e-05	1.59873556199013	0.1098793722996	HIST	PLAU	FRMD4A	ST14	PLAU->ST14	HIST->FRMD4A	0.9664321186678714	braak
HSPA1A:WNT5B->HSPA1A:FZD5_LRP6	8.48499416989737e-05	0.0006198453396116	0.136888891916384	0.891118619146475	HSPA1A	WNT5B	HSPA1A	FZD5_LRP6	WNT5B->FZD5_LRP6	HSPA1A->HSPA1A	0.9977771837114572	braak
AIF1:SELPLG->CCL3:ITGB2	8.47527824484313e-05	0.0004311307539559	0.196582548729747	0.844154228222723	AIF1	SELPLG	CCL3	ITGB2	SELPLG->ITGB2	AIF1->CCL3	0.999999999978864	braak
IFI44L:NTN1->PICALM:DSCAM	8.47464753948606e-05	9.28339401870582e-05	0.912882456826656	0.361304365037427	IFI44L	NTN1	PICALM	DSCAM	NTN1->DSCAM	IFI44L->PICALM	0.8925372109651717	braak
HSPA1A:SERPINE1->MKI67:LRP1	8.47226505460526e-05	0.0002515480129875	0.336805087584756	0.736263837597606	HSPA1A	SERPINE1	MKI67	LRP1	SERPINE1->LRP1	HSPA1A->MKI67	0.999999999993424	braak
PICALM:ZP3->CCL3:MERTK	8.47173892469984e-05	0.0001153048400132	0.734725352702222	0.462506776753535	PICALM	ZP3	CCL3	MERTK	ZP3->MERTK	PICALM->CCL3	0.8281663070787854	braak
PICALM:C5->AIF1:C5AR1	8.47063881108164e-05	0.0013642937482984	0.0620880863937562	0.950492684374782	PICALM	C5	AIF1	C5AR1	C5->C5AR1	PICALM->AIF1	0.9962671195996298	braak
IFI44L:NRG1->AIF1:HLA-DPB1	8.46978065040842e-05	0.000450617875072	0.187959269237904	0.850908580481071	IFI44L	NRG1	AIF1	HLA-DPB1	NRG1->HLA-DPB1	IFI44L->AIF1	0.9932946275876104	braak
HIF1A:WNT5A->HIF1A:ROR1	8.46815497281118e-05	0.0002147862743985	0.394259595801726	0.69338939028577	HIF1A	WNT5A	HIF1A	ROR1	WNT5A->ROR1	HIF1A->HIF1A	0.9023897384215516	braak
ERN1:JAM2->GPNMB:ITGAV_ITGB1	8.46696647600844e-05	0.0009018231910947	0.0938872115911078	0.92519875263399	ERN1	JAM2	GPNMB	ITGAV_ITGB1	JAM2->ITGAV_ITGB1	ERN1->GPNMB	0.984870114537369	braak
CD163:POMC->FRMD4A:ADRB2	8.46653944201643e-05	0.0001548705920419	0.546684772776131	0.584595317337261	CD163	POMC	FRMD4A	ADRB2	POMC->ADRB2	CD163->FRMD4A	0.8861079258864006	braak
CCL3:PLAU->FRMD4A:LRP1	8.46097089593415e-05	0.0004228282882713	0.20010418249275	0.84139910236555	CCL3	PLAU	FRMD4A	LRP1	PLAU->LRP1	CCL3->FRMD4A	0.9620712722529472	braak
CCL3:TNFSF10->CCL3:TNFRSF10A	8.45964429312319e-05	4.39676361303736e-05	1.92406165936202	0.0543468551874406	CCL3	TNFSF10	CCL3	TNFRSF10A	TNFSF10->TNFRSF10A	CCL3->CCL3	0.3358017068492264	braak
PICALM:WNT2B->FRMD4A:FZD5_LRP6	8.45876340863319e-05	0.0001173019665513	0.721110110710136	0.470841770816316	PICALM	WNT2B	FRMD4A	FZD5_LRP6	WNT2B->FZD5_LRP6	PICALM->FRMD4A	0.8916498946653415	braak
HSPA1A:HSPG2->CD163:FGFR1	8.45835209800875e-05	0.0001001327387371	0.844713947175163	0.398270570416914	HSPA1A	HSPG2	CD163	FGFR1	HSPG2->FGFR1	HSPA1A->CD163	0.9014480865259688	braak
MKI67:NCAM1->CD163:ROBO3	8.45808666561157e-05	0.0006316886792534	0.133896442082958	0.893484463758833	MKI67	NCAM1	CD163	ROBO3	NCAM1->ROBO3	MKI67->CD163	0.999999999888024	braak
AIF1:ICAM2->IFI44L:ITGAL_ITGB2	8.4560735486702e-05	0.0004466504215503	0.189321965024	0.849840481019547	AIF1	ICAM2	IFI44L	ITGAL_ITGB2	ICAM2->ITGAL_ITGB2	AIF1->IFI44L	0.9613878326624632	braak
IFI44L:PLAU->HIF1A:VLDLR	8.45354372626522e-05	0.000101638346438	0.831727790004311	0.405562610856525	IFI44L	PLAU	HIF1A	VLDLR	PLAU->VLDLR	IFI44L->HIF1A	0.9109553230047428	braak
TMEM163:ADAM10->CCL3:TSPAN15	8.4525147488565e-05	0.0007523355119416	0.112350335916516	0.910545632118584	TMEM163	ADAM10	CCL3	TSPAN15	ADAM10->TSPAN15	TMEM163->CCL3	0.999999999951359	braak
MKI67:CCL2->GPNMB:CCR5	8.44930628610642e-05	0.0001080784025024	0.781775645315746	0.434346436467913	MKI67	CCL2	GPNMB	CCR5	CCL2->CCR5	MKI67->GPNMB	0.8693729175404209	braak
FRMD4A:C1QB->IFI44L:C1QBP	8.43847808071513e-05	0.0004227190150018	0.199623811119012	0.841774804009984	FRMD4A	C1QB	IFI44L	C1QBP	C1QB->C1QBP	FRMD4A->IFI44L	0.9663047985397116	braak
HSPA1A:TGS1->AIF1:RXRA	8.43794490651756e-05	0.0008946691025833	0.0943135834483728	0.924860059981158	HSPA1A	TGS1	AIF1	RXRA	TGS1->RXRA	HSPA1A->AIF1	0.9861767490406822	braak
TMEM163:TGFB1->FRMD4A:CXCR4	8.43356713355328e-05	0.0004856374063666	0.173659751555192	0.862132870422759	TMEM163	TGFB1	FRMD4A	CXCR4	TGFB1->CXCR4	TMEM163->FRMD4A	0.9618524830541048	braak
MKI67:CP->FRMD4A:SLC40A1	8.43310154810131e-05	0.0001270300374013	0.663866729524362	0.506775612037204	MKI67	CP	FRMD4A	SLC40A1	CP->SLC40A1	MKI67->FRMD4A	0.9351838613882424	braak
CD163:FGF20->CCL3:FGFR1	8.43198678119208e-05	0.0001552308103453	0.543190283065091	0.586998796153435	CD163	FGF20	CCL3	FGFR1	FGF20->FGFR1	CD163->CCL3	0.8280847961846908	braak
IFI44L:CALM1->TMEM163:CALCR	8.43106765017555e-05	0.0002100619022359	0.401361101676772	0.688154283730879	IFI44L	CALM1	TMEM163	CALCR	CALM1->CALCR	IFI44L->TMEM163	0.9457279371564946	braak
AIF1:PSAP->HIST:CELSR1	8.42602455833303e-05	0.000120391606095	0.699884720507769	0.483999300300595	AIF1	PSAP	HIST	CELSR1	PSAP->CELSR1	AIF1->HIST	0.8276007476109511	braak
MKI67:CALM3->IFI44L:ESR1	8.42517986639656e-05	0.0004090001070474	0.205994563845402	0.83679515766945	MKI67	CALM3	IFI44L	ESR1	CALM3->ESR1	MKI67->IFI44L	0.9229857616158724	braak
CCL3:PLAU->CD163:LRP1	8.41846811856606e-05	0.0001761769087288	0.477841743240282	0.632762848006741	CCL3	PLAU	CD163	LRP1	PLAU->LRP1	CCL3->CD163	0.877703305299673	braak
HSPA1A:LRIG1->CD163:EGFR	8.41799741561159e-05	0.0004373594027679	0.192473223676811	0.84737154018129	HSPA1A	LRIG1	CD163	EGFR	LRIG1->EGFR	HSPA1A->CD163	0.9974469059221684	braak
CCL3:APP->CD163:LRP6	8.41721450624783e-05	0.0004502948401911	0.186926736772602	0.851718075753136	CCL3	APP	CD163	LRP6	APP->LRP6	CCL3->CD163	0.9492737943739482	braak
AIF1:BSG->CCL3:SLC16A7	8.41660334987173e-05	0.0002704415447795	0.31121710078724	0.755635583576181	AIF1	BSG	CCL3	SLC16A7	BSG->SLC16A7	AIF1->CCL3	0.999999999978864	braak
MKI67:MAML2->ERN1:NOTCH2	8.41598895505359e-05	0.0007945269745502	0.105924521440168	0.915642238219058	MKI67	MAML2	ERN1	NOTCH2	MAML2->NOTCH2	MKI67->ERN1	0.9914705276979838	braak
PICALM:CALM1->FRMD4A:SCTR	8.40709257910767e-05	6.08339293863395e-05	1.3819742804573	0.166979598363361	PICALM	CALM1	FRMD4A	SCTR	CALM1->SCTR	PICALM->FRMD4A	0.7652621499602688	braak
TMEM163:LYZ->CD163:ITGAL	8.40233669793173e-05	0.0003359719901658	0.250090392767109	0.802517445422032	TMEM163	LYZ	CD163	ITGAL	LYZ->ITGAL	TMEM163->CD163	0.9956044769976908	braak
TMEM163:LAMA2->TMEM163:ITGA6_ITGB1	8.40201221634616e-05	0.001855844430148	0.0452732571753116	0.963889503257566	TMEM163	LAMA2	TMEM163	ITGA6_ITGB1	LAMA2->ITGA6_ITGB1	TMEM163->TMEM163	0.996899417752688	braak
CCL3:CEACAM1->CD163:HAVCR2	8.40201068009003e-05	0.0001898373584543	0.442589949022551	0.658062356063357	CCL3	CEACAM1	CD163	HAVCR2	CEACAM1->HAVCR2	CCL3->CD163	0.8882366330720648	braak
CCL3:CALR->GPNMB:LRP1	8.40099624064227e-05	0.0009513986212728	0.088301538942771	0.929637015835998	CCL3	CALR	GPNMB	LRP1	CALR->LRP1	CCL3->GPNMB	0.983030693769129	braak
FRMD4A:TGFB1->HIF1A:VASN	8.39905764068836e-05	0.0002706905183896	0.310282668586111	0.756346009684356	FRMD4A	TGFB1	HIF1A	VASN	TGFB1->VASN	FRMD4A->HIF1A	0.926938337898524	braak
FRMD4A:ADAM15->HSPA1A:ITGA9	8.39744869059137e-05	7.01549868247493e-05	1.19698528510434	0.231312290239562	FRMD4A	ADAM15	HSPA1A	ITGA9	ADAM15->ITGA9	FRMD4A->HSPA1A	0.8193597794664503	braak
PICALM:HLA-B->CCL3:KLRD1	8.39646687586486e-05	0.0001897124998724	0.442589016617769	0.658063030604693	PICALM	HLA-B	CCL3	KLRD1	HLA-B->KLRD1	PICALM->CCL3	0.8963272313408749	braak
TMEM163:FADD->GPNMB:ABCA1	8.39623497074843e-05	0.0001127099593014	0.744941709036955	0.456306959289581	TMEM163	FADD	GPNMB	ABCA1	FADD->ABCA1	TMEM163->GPNMB	0.8820527743397781	braak
ERN1:SDC2->HSPA1A:PTPRJ	8.39443094389616e-05	0.0004572077605454	0.183602109769123	0.854325607903465	ERN1	SDC2	HSPA1A	PTPRJ	SDC2->PTPRJ	ERN1->HSPA1A	0.9608204897750882	braak
AIF1:AGTRAP->HIF1A:RACK1	8.38381944667779e-05	0.0001906315605471	0.439791785925453	0.660087917386969	AIF1	AGTRAP	HIF1A	RACK1	AGTRAP->RACK1	AIF1->HIF1A	0.9688387174550674	braak
GPNMB:TGFB2->GPNMB:ACVR1_TGFBR2	8.38092532720779e-05	0.000443055505613	0.189161972281797	0.849965871265029	GPNMB	TGFB2	GPNMB	ACVR1_TGFBR2	TGFB2->ACVR1_TGFBR2	GPNMB->GPNMB	0.9499618561197384	braak
GPNMB:TGFB2->GPNMB:ACVR1_TGFBR1_TGFBR2	8.38092532720779e-05	0.000443055505613	0.189161972281797	0.849965871265029	GPNMB	TGFB2	GPNMB	ACVR1_TGFBR1_TGFBR2	TGFB2->ACVR1_TGFBR1_TGFBR2	GPNMB->GPNMB	0.9499618561197384	braak
CD163:LGALS9->AIF1:SLC1A5	8.37534247965987e-05	0.0016748347479967	0.0500069782387627	0.960116827450693	CD163	LGALS9	AIF1	SLC1A5	LGALS9->SLC1A5	CD163->AIF1	0.989987152301383	braak
MKI67:TNFSF13B->CCL3:CD40	8.3680176692118e-05	0.0001537003942115	0.544436968567349	0.586140811955216	MKI67	TNFSF13B	CCL3	CD40	TNFSF13B->CD40	MKI67->CCL3	0.999999999990423	braak
HSPA1A:PGF->CD163:NRP1	8.36417819616528e-05	0.0004776475918731	0.175111909668874	0.860991700302361	HSPA1A	PGF	CD163	NRP1	PGF->NRP1	HSPA1A->CD163	0.9974469059221684	braak
FRMD4A:ADAM17->MKI67:NOTCH1	8.36201496873717e-05	0.0014347048817289	0.0582838678199815	0.953522517284158	FRMD4A	ADAM17	MKI67	NOTCH1	ADAM17->NOTCH1	FRMD4A->MKI67	0.9895895724636368	braak
MKI67:HLA-B->CD163:LILRA1	8.35806497991382e-05	0.0001263808873989	0.661339317355188	0.508394732432543	MKI67	HLA-B	CD163	LILRA1	HLA-B->LILRA1	MKI67->CD163	0.9357588759249176	braak
HIST:GNAI2->HIF1A:S1PR1	8.35537874133748e-05	6.80956994741709e-05	1.22700534774692	0.219820580955695	HIST	GNAI2	HIF1A	S1PR1	GNAI2->S1PR1	HIST->HIF1A	0.6568614118419369	braak
MKI67:WNT5A->HIF1A:FZD2	8.35231025030465e-05	0.0036873081233876	0.0226515115385344	0.981928254086058	MKI67	WNT5A	HIF1A	FZD2	WNT5A->FZD2	MKI67->HIF1A	0.999999999982446	braak
HIST:FBN1->IFI44L:ITGB1	8.351078777483e-05	0.0002626816400311	0.317916348340605	0.750548391288625	HIST	FBN1	IFI44L	ITGB1	FBN1->ITGB1	HIST->IFI44L	0.999999999949211	braak
CD163:LRPAP1->IFI44L:VLDLR	8.35087084463782e-05	8.64251714048938e-05	0.966254472960751	0.333916861199227	CD163	LRPAP1	IFI44L	VLDLR	LRPAP1->VLDLR	CD163->IFI44L	0.9844838839489164	braak
CCL3:HGF->HIF1A:ITGB1	8.34948902057915e-05	0.000168097832958	0.496704143869896	0.619397699811216	CCL3	HGF	HIF1A	ITGB1	HGF->ITGB1	CCL3->HIF1A	0.8733214013925912	braak
IFI44L:CXCL12->IFI44L:DPP4	8.34909502151893e-05	0.0006472333398313	0.128996677206008	0.897360278067759	IFI44L	CXCL12	IFI44L	DPP4	CXCL12->DPP4	IFI44L->IFI44L	0.9722572751104416	braak
CCL3:HLA-F->HIF1A:LILRB2	8.34647554058664e-05	0.0002072379620484	0.402748389247065	0.687133332243362	CCL3	HLA-F	HIF1A	LILRB2	HLA-F->LILRB2	CCL3->HIF1A	0.9027276648767892	braak
FRMD4A:GNAI2->TMEM163:EGFR	8.34503929867665e-05	0.0001938494876728	0.430490655346072	0.666838762809056	FRMD4A	GNAI2	TMEM163	EGFR	GNAI2->EGFR	FRMD4A->TMEM163	0.8665059306378019	braak
HIST:VCAN->AIF1:ITGB1	8.34158633006949e-05	0.0003896343706308	0.214087538441816	0.830478793400579	HIST	VCAN	AIF1	ITGB1	VCAN->ITGB1	HIST->AIF1	0.9819581926131564	braak
HIF1A:COL4A3->GPNMB:CD93	8.33992411767627e-05	0.000144299333429	0.577959989106565	0.563291132549427	HIF1A	COL4A3	GPNMB	CD93	COL4A3->CD93	HIF1A->GPNMB	0.8275946643480625	braak
TMEM163:NECTIN2->IFI44L:CD226	8.33595736006913e-05	0.0010208120578916	0.0816600597105622	0.934917039973633	TMEM163	NECTIN2	IFI44L	CD226	NECTIN2->CD226	TMEM163->IFI44L	0.999999999953469	braak
HIST:NELL2->TMEM163:ROBO3	8.33594964935707e-05	0.0003010887723968	0.276860195848443	0.781887457380726	HIST	NELL2	TMEM163	ROBO3	NELL2->ROBO3	HIST->TMEM163	0.968183359709854	braak
CCL3:SIRPB2->AIF1:CD47	8.33282399484569e-05	0.0002333278681612	0.357129393094409	0.720994940947483	CCL3	SIRPB2	AIF1	CD47	SIRPB2->CD47	CCL3->AIF1	0.9445509451863756	braak
CD163:HLA-C->PICALM:NOTCH4	8.33254796192144e-05	0.0005862339717053	0.142136900351966	0.886971871791446	CD163	HLA-C	PICALM	NOTCH4	HLA-C->NOTCH4	CD163->PICALM	0.9734053256551136	braak
TMEM163:HSP90AA1->PICALM:CFTR	8.32900019930224e-05	0.0008835086592125	0.094271857015256	0.924893205180981	TMEM163	HSP90AA1	PICALM	CFTR	HSP90AA1->CFTR	TMEM163->PICALM	0.999999999973225	braak
TMEM163:IL10->CD163:IFNLR1	8.32781548304774e-05	0.0005253658657313	0.158514590045839	0.87405132481526	TMEM163	IL10	CD163	IFNLR1	IL10->IFNLR1	TMEM163->CD163	0.999999999970831	braak
MKI67:TGFB2->TMEM163:ACVR1B_TGFBR2	8.3262038933123e-05	0.0003477351120922	0.239440988378031	0.810763650039269	MKI67	TGFB2	TMEM163	ACVR1B_TGFBR2	TGFB2->ACVR1B_TGFBR2	MKI67->TMEM163	0.9633803765430476	braak
HIST:CXCL12->GPNMB:SDC4	8.32617054779816e-05	0.0001129105861853	0.737412746589896	0.460871386283274	HIST	CXCL12	GPNMB	SDC4	CXCL12->SDC4	HIST->GPNMB	0.8031031650070428	braak
HIF1A:GDF11->CD163:ACTR2	8.32370222625976e-05	0.0005865303444058	0.141914264208991	0.887147727145531	HIF1A	GDF11	CD163	ACTR2	GDF11->ACTR2	HIF1A->CD163	0.9906435924402944	braak
PICALM:ADAM15->CD163:ITGA9	8.31794222629308e-05	0.0010021228704708	0.0830032171841889	0.933848981500528	PICALM	ADAM15	CD163	ITGA9	ADAM15->ITGA9	PICALM->CD163	0.987792923229997	braak
CCL3:C1QA->CD163:CD93	8.31609965667429e-05	0.0004276965018559	0.194439272254679	0.845831941843492	CCL3	C1QA	CD163	CD93	C1QA->CD93	CCL3->CD163	0.9492737943739482	braak
HIF1A:ICAM1->GPNMB:ITGAL_ITGB2	8.31383447859771e-05	0.0010064275587358	0.0826073809926311	0.934163732154314	HIF1A	ICAM1	GPNMB	ITGAL_ITGB2	ICAM1->ITGAL_ITGB2	HIF1A->GPNMB	0.9895802247397396	braak
HIST:A2M->CD163:LRP1	8.3136255276922e-05	0.0235821256529259	0.0035253927699519	0.997187149364627	HIST	A2M	CD163	LRP1	A2M->LRP1	HIST->CD163	0.999999999988947	braak
TMEM163:WNT5A->HSPA1A:FZD1	8.3082430406508e-05	0.0001999052217954	0.415609105456685	0.677696062690329	TMEM163	WNT5A	HSPA1A	FZD1	WNT5A->FZD1	TMEM163->HSPA1A	0.964929529918264	braak
GPNMB:GDF11->FRMD4A:BMPR2	8.30723087802085e-05	0.0007195146105287	0.11545604156552	0.908083661154165	GPNMB	GDF11	FRMD4A	BMPR2	GDF11->BMPR2	GPNMB->FRMD4A	0.9774225482705636	braak
TMEM163:VEGFA->MKI67:NRP1	8.3035033414814e-05	0.0001922576160522	0.431894637621173	0.665817992331546	TMEM163	VEGFA	MKI67	NRP1	VEGFA->NRP1	TMEM163->MKI67	0.8476068374445733	braak
HSPA1A:SPON1->TMEM163:LRP8	8.3027624909975e-05	0.0001030679389318	0.805562095937857	0.420495388416778	HSPA1A	SPON1	TMEM163	LRP8	SPON1->LRP8	HSPA1A->TMEM163	0.8330286141102252	braak
AIF1:MAML2->HIST:NOTCH4	8.30104129299443e-05	0.0003851622283481	0.215520647717602	0.829361415735978	AIF1	MAML2	HIST	NOTCH4	MAML2->NOTCH4	AIF1->HIST	0.9387758505296429	braak
HSPA1A:PSAP->GPNMB:CELSR1	8.3009371545547e-05	0.0001580123534955	0.52533469509958	0.599350542551722	HSPA1A	PSAP	GPNMB	CELSR1	PSAP->CELSR1	HSPA1A->GPNMB	0.999999999926149	braak
MKI67:ARPC5->FRMD4A:ADRB2	8.30061348581669e-05	0.0006831624770857	0.121502772242778	0.903292819041305	MKI67	ARPC5	FRMD4A	ADRB2	ARPC5->ADRB2	MKI67->FRMD4A	0.999999999927438	braak
HIF1A:BMP1->GPNMB:BMPR1A	8.29897642660709e-05	0.0001071112981049	0.774799351089361	0.438458232794967	HIF1A	BMP1	GPNMB	BMPR1A	BMP1->BMPR1A	HIF1A->GPNMB	0.7626312848971094	braak
GPNMB:IL16->HIST:CCR5	8.29561469001071e-05	0.000113001031615	0.734118491791323	0.462876524306431	GPNMB	IL16	HIST	CCR5	IL16->CCR5	GPNMB->HIST	0.8034468308823955	braak
MKI67:TNFSF10->CD163:TNFRSF10D	8.29533017979689e-05	0.0001506919686419	0.550482567488705	0.581988430399879	MKI67	TNFSF10	CD163	TNFRSF10D	TNFSF10->TNFRSF10D	MKI67->CD163	0.9447271918133144	braak
FRMD4A:CALM3->MKI67:PDE1C	8.29423595339264e-05	0.0001892005947654	0.43838318604	0.661108532903075	FRMD4A	CALM3	MKI67	PDE1C	CALM3->PDE1C	FRMD4A->MKI67	0.8909856823073333	braak
AIF1:TXLNA->AIF1:STX4	8.29284160992805e-05	0.0020242943669095	0.0409665794930234	0.967322539185187	AIF1	TXLNA	AIF1	STX4	TXLNA->STX4	AIF1->AIF1	0.9900511544932864	braak
CCL3:SEMA4G->GPNMB:PLXNB2	8.28959874045681e-05	0.0002766021118321	0.299693978673822	0.764410591943912	CCL3	SEMA4G	GPNMB	PLXNB2	SEMA4G->PLXNB2	CCL3->GPNMB	0.9464859990375304	braak
HIF1A:ANGPT2->HIF1A:ITGA5_ITGB1	8.28828972866617e-05	0.0021384658683365	0.0387581109027159	0.969083242378559	HIF1A	ANGPT2	HIF1A	ITGA5_ITGB1	ANGPT2->ITGA5_ITGB1	HIF1A->HIF1A	0.9934456702595844	braak
CD163:VEGFA->HIF1A:ITGB1	8.2879879287351e-05	0.0015674374953355	0.0528760346323139	0.957830679270582	CD163	VEGFA	HIF1A	ITGB1	VEGFA->ITGB1	CD163->HIF1A	0.999999999987024	braak
MKI67:CALCB->GPNMB:CALCR	8.28756467876708e-05	0.0002839206293456	0.291897235430464	0.770365197297149	MKI67	CALCB	GPNMB	CALCR	CALCB->CALCR	MKI67->GPNMB	0.9706693861945358	braak
CCL3:FBN1->HIF1A:ITGB1	8.27775533114379e-05	0.0005985402922919	0.138299049165873	0.8900040769457	CCL3	FBN1	HIF1A	ITGB1	FBN1->ITGB1	CCL3->HIF1A	0.9910013136836928	braak
AIF1:S100A9->CD163:AGER	8.27431622275622e-05	0.0007208627318461	0.114783520595734	0.908616711373352	AIF1	S100A9	CD163	AGER	S100A9->AGER	AIF1->CD163	0.984569074367124	braak
MKI67:SELL->TMEM163:MADCAM1	8.26349082456205e-05	0.0004273003453436	0.193388348841981	0.846654839482455	MKI67	SELL	TMEM163	MADCAM1	SELL->MADCAM1	MKI67->TMEM163	0.9777381987295696	braak
PICALM:PLAU->HIF1A:ITGB1	8.26335229796525e-05	0.0001792943900774	0.460881809765164	0.644883403010548	PICALM	PLAU	HIF1A	ITGB1	PLAU->ITGB1	PICALM->HIF1A	0.8765573333146055	braak
CCL3:GNAI2->ERN1:UNC5B	8.25908965666672e-05	0.0016451570368008	0.0502024394748785	0.959961067587325	CCL3	GNAI2	ERN1	UNC5B	GNAI2->UNC5B	CCL3->ERN1	0.999999999959144	braak
HIF1A:WNT2B->TMEM163:FZD2_LRP6	8.25845149761391e-05	7.96922705950992e-05	1.03629265874146	0.300065630005708	HIF1A	WNT2B	TMEM163	FZD2_LRP6	WNT2B->FZD2_LRP6	HIF1A->TMEM163	0.8531355935188152	braak
CD163:TREML4->FRMD4A:SIGLEC8	8.256956864085e-05	0.0003537265589145	0.233427676152508	0.815429324225605	CD163	TREML4	FRMD4A	SIGLEC8	TREML4->SIGLEC8	CD163->FRMD4A	0.9600779761061012	braak
PICALM:HGF->FRMD4A:ITGB1	8.25550532675105e-05	0.0010668234175699	0.0773839905535236	0.938318076277381	PICALM	HGF	FRMD4A	ITGB1	HGF->ITGB1	PICALM->FRMD4A	0.9817284900008924	braak
TMEM163:HSPA1A->HIF1A:GRIN2D	8.25039736415835e-05	0.0001381690219641	0.59712352645157	0.550424911597264	TMEM163	HSPA1A	HIF1A	GRIN2D	HSPA1A->GRIN2D	TMEM163->HIF1A	0.8953438446446101	braak
HSPA1A:SERPINF1->FRMD4A:PLXDC1	8.24832172295301e-05	0.0011233728949926	0.0734246104719044	0.94146823412385	HSPA1A	SERPINF1	FRMD4A	PLXDC1	SERPINF1->PLXDC1	HSPA1A->FRMD4A	0.999999999984849	braak
HIF1A:IL16->HIST:CD9	8.24175912248318e-05	0.000174544154493	0.472187633348309	0.636792865972919	HIF1A	IL16	HIST	CD9	IL16->CD9	HIF1A->HIST	0.9089991535914856	braak
CCL3:ANXA2->TMEM163:TLR2	8.24083159977534e-05	0.0003223125536743	0.255678269612206	0.798199275907213	CCL3	ANXA2	TMEM163	TLR2	ANXA2->TLR2	CCL3->TMEM163	0.974537085717326	braak
GPNMB:AGTRAP->HIST:RACK1	8.23750524710443e-05	0.0007441740983081	0.110693253982266	0.911859595647042	GPNMB	AGTRAP	HIST	RACK1	AGTRAP->RACK1	GPNMB->HIST	0.9763605897716076	braak
AIF1:GNAS->IFI44L:ADRB2	8.23316560990845e-05	0.0004354481355304	0.189073392170567	0.850035295308302	AIF1	GNAS	IFI44L	ADRB2	GNAS->ADRB2	AIF1->IFI44L	0.9613878326624632	braak
GPNMB:IL16->TMEM163:CCR5	8.2269426968471e-05	0.0001637501734713	0.502408182076547	0.615380424733893	GPNMB	IL16	TMEM163	CCR5	IL16->CCR5	GPNMB->TMEM163	0.8942026766728194	braak
GPNMB:WNT2B->GPNMB:FZD2_LRP6	8.22629503777956e-05	0.0006448572824726	0.127567684530704	0.898491106147064	GPNMB	WNT2B	GPNMB	FZD2_LRP6	WNT2B->FZD2_LRP6	GPNMB->GPNMB	0.9658637993546172	braak
CD163:LYZ->IFI44L:ITGAL	8.22599797517913e-05	0.0009266964749423	0.0887669069388741	0.929267158273182	CD163	LYZ	IFI44L	ITGAL	LYZ->ITGAL	CD163->IFI44L	0.9972485037140472	braak
CD163:ANGPTL1->MKI67:LILRB3	8.22474227635432e-05	0.000176357142196	0.466368539087076	0.640951726855491	CD163	ANGPTL1	MKI67	LILRB3	ANGPTL1->LILRB3	CD163->MKI67	0.9369933000784944	braak
CCL3:HBEGF->FRMD4A:CD9	8.21899537784688e-05	0.0001035702528495	0.793567182827026	0.427447443638465	CCL3	HBEGF	FRMD4A	CD9	HBEGF->CD9	CCL3->FRMD4A	0.7686586266184878	braak
PICALM:WNT5A->CD163:FZD1	8.21738751678649e-05	0.0002358407222535	0.348429543391298	0.727517618502587	PICALM	WNT5A	CD163	FZD1	WNT5A->FZD1	PICALM->CD163	0.9171127861970856	braak
CD163:APOE->IFI44L:VLDLR	8.21717567372956e-05	0.0003725215669222	0.220582548860686	0.825417490368721	CD163	APOE	IFI44L	VLDLR	APOE->VLDLR	CD163->IFI44L	0.9910408506583324	braak
TMEM163:SEMA4A->IFI44L:PLXNB2	8.21702879371702e-05	7.74857875095273e-05	1.06045625369771	0.288937081797953	TMEM163	SEMA4A	IFI44L	PLXNB2	SEMA4A->PLXNB2	TMEM163->IFI44L	0.828822905854912	braak
IFI44L:ICAM1->MKI67:ITGAL_ITGB2	8.20951774399528e-05	0.0001516758339768	0.541254168758938	0.588332405546069	IFI44L	ICAM1	MKI67	ITGAL_ITGB2	ICAM1->ITGAL_ITGB2	IFI44L->MKI67	0.7564273785592316	braak
CCL3:LMAN1->HIST:MCFD2	8.20520103425857e-05	0.0004588036186565	0.178839065356205	0.858064070022677	CCL3	LMAN1	HIST	MCFD2	LMAN1->MCFD2	CCL3->HIST	0.9909769055242053	braak
MKI67:ADAM10->HIF1A:CD44	8.20424594592e-05	0.000472935517964	0.173474937582153	0.862278126117647	MKI67	ADAM10	HIF1A	CD44	ADAM10->CD44	MKI67->HIF1A	0.999999999982446	braak
GPNMB:CLEC11A->PICALM:ITGB1	8.20287212475059e-05	0.0002680249457853	0.306048830668192	0.759567466864715	GPNMB	CLEC11A	PICALM	ITGB1	CLEC11A->ITGB1	GPNMB->PICALM	0.8860071060902242	braak
FRMD4A:SORBS1->PICALM:INSR	8.19965048933516e-05	0.0025287939100534	0.0324251432935548	0.974133011578795	FRMD4A	SORBS1	PICALM	INSR	SORBS1->INSR	FRMD4A->PICALM	0.9951437235932395	braak
HIF1A:HLA-A->HSPA1A:LILRB2	8.19774906192035e-05	0.0002165218429831	0.378610718852891	0.704976961260906	HIF1A	HLA-A	HSPA1A	LILRB2	HLA-A->LILRB2	HIF1A->HSPA1A	0.972696442035674	braak
FRMD4A:B2M->HIST:TFRC	8.19467843548314e-05	0.0060423599372058	0.013562049465184	0.989179381824483	FRMD4A	B2M	HIST	TFRC	B2M->TFRC	FRMD4A->HIST	0.9957632536794316	braak
AIF1:SERPINE1->FRMD4A:PLAUR	8.19445720937933e-05	0.0002182698113613	0.375427877921782	0.707342275023002	AIF1	SERPINE1	FRMD4A	PLAUR	SERPINE1->PLAUR	AIF1->FRMD4A	0.8869204288718932	braak
HIF1A:MELTF->HIF1A:TFRC	8.19410493695734e-05	0.0001057735854975	0.774683480607225	0.438526714700011	HIF1A	MELTF	HIF1A	TFRC	MELTF->TFRC	HIF1A->HIF1A	0.8295840427572372	braak
CCL3:GDF11->CD163:ACVR1B_ACVR2A	8.19264791979818e-05	0.000161403654418	0.507587510911057	0.611742651005559	CCL3	GDF11	CD163	ACVR1B_ACVR2A	GDF11->ACVR1B_ACVR2A	CCL3->CD163	0.8733118760578373	braak
HIST:COL9A2->PICALM:GP6	8.19151016807001e-05	8.10892671502536e-05	1.01018426432337	0.312407016815525	HIST	COL9A2	PICALM	GP6	COL9A2->GP6	HIST->PICALM	0.8197841930432442	braak
PICALM:VEGFA->HSPA1A:NRP1	8.19103223102688e-05	0.0003988345843074	0.20537417148142	0.83727979833737	PICALM	VEGFA	HSPA1A	NRP1	VEGFA->NRP1	PICALM->HSPA1A	0.999999999996623	braak
HSPA1A:ANGPT2->MKI67:ITGA5_ITGB1	8.18734585274211e-05	0.0002697889823004	0.303472209388578	0.761530023184569	HSPA1A	ANGPT2	MKI67	ITGA5_ITGB1	ANGPT2->ITGA5_ITGB1	HSPA1A->MKI67	0.999999999993424	braak
HSPA1A:IL16->PICALM:CCR5	8.18461284484405e-05	0.0001135565577247	0.72075210880246	0.471062045675697	HSPA1A	IL16	PICALM	CCR5	IL16->CCR5	HSPA1A->PICALM	0.9467773766461844	braak
MKI67:PLAU->HSPA1A:ITGB5	8.18372275933097e-05	0.0006287715127378	0.130154159238181	0.896444461619274	MKI67	PLAU	HSPA1A	ITGB5	PLAU->ITGB5	MKI67->HSPA1A	0.999999999968608	braak
PICALM:IL1B->FRMD4A:IL1R1_IL1RAP	8.1833598737569e-05	0.0003973851798357	0.205930172764354	0.83684545608261	PICALM	IL1B	FRMD4A	IL1R1_IL1RAP	IL1B->IL1R1_IL1RAP	PICALM->FRMD4A	0.948817735417607	braak
TMEM163:COL9A2->HSPA1A:ITGA9_ITGB1	8.18152913441205e-05	0.0001621173589561	0.50466706262011	0.613792698778195	TMEM163	COL9A2	HSPA1A	ITGA9_ITGB1	COL9A2->ITGA9_ITGB1	TMEM163->HSPA1A	0.9525537151576734	braak
HIST:ANGPTL1->HSPA1A:LILRB3	8.17985057844042e-05	9.06640175137445e-05	0.902215763513941	0.366942262635977	HIST	ANGPTL1	HSPA1A	LILRB3	ANGPTL1->LILRB3	HIST->HSPA1A	0.8825574847825108	braak
HSPA1A:SEMA4C->GPNMB:PLXNB2	8.17939437398254e-05	0.0001103955137888	0.740917279449449	0.45874359775596	HSPA1A	SEMA4C	GPNMB	PLXNB2	SEMA4C->PLXNB2	HSPA1A->GPNMB	0.999999999926149	braak
HIST:HSPA8->MKI67:ADRB2	8.17862196639838e-05	8.91143921155324e-05	0.917766678562448	0.358741030640684	HIST	HSPA8	MKI67	ADRB2	HSPA8->ADRB2	HIST->MKI67	0.9053134499658771	braak
CCL3:ARF6->GPNMB:SMAP1	8.17667866836138e-05	0.0001815495298689	0.450382805962914	0.652434440613468	CCL3	ARF6	GPNMB	SMAP1	ARF6->SMAP1	CCL3->GPNMB	0.9464859990375304	braak
GPNMB:SEMA4D->ERN1:PLXNB2	8.17532439878601e-05	0.0001541635196248	0.530302137540775	0.595902464898996	GPNMB	SEMA4D	ERN1	PLXNB2	SEMA4D->PLXNB2	GPNMB->ERN1	0.971490946781258	braak
HSPA1A:GNAI2->MKI67:IGF1R	8.17364774119569e-05	0.000416018283705	0.196473281616385	0.844239743282819	HSPA1A	GNAI2	MKI67	IGF1R	GNAI2->IGF1R	HSPA1A->MKI67	0.999999999993424	braak
CCL3:SORBS1->AIF1:INSR	8.17292806460418e-05	0.0005397658662335	0.151416170897116	0.879647434000239	CCL3	SORBS1	AIF1	INSR	SORBS1->INSR	CCL3->AIF1	0.999513110289284	braak
HSPA1A:GNAS->TMEM163:ADCY9	8.17160294819223e-05	0.0003326611758916	0.245643421607303	0.805958273278395	HSPA1A	GNAS	TMEM163	ADCY9	GNAS->ADCY9	HSPA1A->TMEM163	0.968806678262219	braak
CCL3:GRN->AIF1:SORT1	8.16859420367646e-05	0.0008546570010459	0.0955774561453295	0.923856170605338	CCL3	GRN	AIF1	SORT1	GRN->SORT1	CCL3->AIF1	0.999999999917858	braak
HIF1A:TOR2A->HIST:ATP5F1B	8.16727790352664e-05	0.0001272816318001	0.641669798541881	0.521087602756398	HIF1A	TOR2A	HIST	ATP5F1B	TOR2A->ATP5F1B	HIF1A->HIST	0.8689857398736432	braak
PICALM:ADAM17->HIF1A:NOTCH1	8.16601224076026e-05	0.0021269181821068	0.038393635963333	0.969373835008271	PICALM	ADAM17	HIF1A	NOTCH1	ADAM17->NOTCH1	PICALM->HIF1A	0.9930873038023074	braak
CCL3:IL16->MKI67:CD4	8.16302959551893e-05	0.0003793219901256	0.215200536958426	0.829610972302557	CCL3	IL16	MKI67	CD4	IL16->CD4	CCL3->MKI67	0.999999999984369	braak
HIF1A:APP->HIST:NCSTN	8.16039526381803e-05	8.8461879842593e-05	0.922475904687809	0.356280393049148	HIF1A	APP	HIST	NCSTN	APP->NCSTN	HIF1A->HIST	0.7786589918225726	braak
MKI67:TNFSF14->PICALM:LTBR	8.15781018275767e-05	8.64036466533719e-05	0.944151143930835	0.345092417203446	MKI67	TNFSF14	PICALM	LTBR	TNFSF14->LTBR	MKI67->PICALM	0.898134785350849	braak
ERN1:ITGB2->HIST:CD226	8.15589116068189e-05	0.0001312371547613	0.621462052839643	0.5342956547308	ERN1	ITGB2	HIST	CD226	ITGB2->CD226	ERN1->HIST	0.9223969510640428	braak
HIF1A:RGMB->HIF1A:NEO1	8.15282131323768e-05	0.0003390188240005	0.240482850392529	0.80995595663755	HIF1A	RGMB	HIF1A	NEO1	RGMB->NEO1	HIF1A->HIF1A	0.9379345022415272	braak
AIF1:HLA-DQB1->GPNMB:CD4	8.14120770257909e-05	0.0006361565245839	0.12797491478851	0.89816882488224	AIF1	HLA-DQB1	GPNMB	CD4	HLA-DQB1->CD4	AIF1->GPNMB	0.9819684409884688	braak
IFI44L:ADAM15->HIST:ITGAV	8.13802488618135e-05	0.0003703899366373	0.219715064617167	0.826093071474208	IFI44L	ADAM15	HIST	ITGAV	ADAM15->ITGAV	IFI44L->HIST	0.9582287000058124	braak
HIST:S100A4->TMEM163:CCR5	8.13673471298962e-05	9.73104344930024e-05	0.836162612507369	0.403063428323665	HIST	S100A4	TMEM163	CCR5	S100A4->CCR5	HIST->TMEM163	0.9298614633259368	braak
PICALM:CLEC2B->MKI67:KLRF1	8.13584649834227e-05	8.75758032540582e-05	0.929006209025581	0.352885868559054	PICALM	CLEC2B	MKI67	KLRF1	CLEC2B->KLRF1	PICALM->MKI67	0.8688563634515848	braak
TMEM163:VEGFA->CCL3:GRIN2B	8.13248721786341e-05	0.0001270198008213	0.640253501050898	0.52200780550488	TMEM163	VEGFA	CCL3	GRIN2B	VEGFA->GRIN2B	TMEM163->CCL3	0.8686682009951275	braak
TMEM163:PLAU->IFI44L:IGF2R	8.12744390115421e-05	0.0003432357647684	0.236788957777695	0.812820518397314	TMEM163	PLAU	IFI44L	IGF2R	PLAU->IGF2R	TMEM163->IFI44L	0.9608763556243876	braak
MKI67:TXLNA->GPNMB:STX4	8.12721128277463e-05	0.0001078553727452	0.753528644509341	0.451132304954692	MKI67	TXLNA	GPNMB	STX4	TXLNA->STX4	MKI67->GPNMB	0.87183910153263	braak
PICALM:SLIT2->IFI44L:PLXNA1	8.12612695191736e-05	0.0014344843836558	0.0566484169817719	0.954825265266294	PICALM	SLIT2	IFI44L	PLXNA1	SLIT2->PLXNA1	PICALM->IFI44L	0.9965302768526378	braak
PICALM:ICAM1->AIF1:ITGAM_ITGB2	8.12522780520309e-05	0.0001397385315568	0.581459366624308	0.560930896219341	PICALM	ICAM1	AIF1	ITGAM_ITGB2	ICAM1->ITGAM_ITGB2	PICALM->AIF1	0.8976847112188026	braak
CCL3:PTMA->CD163:VIPR1	8.12445270294545e-05	0.000793691498588	0.10236285404844	0.918468666927774	CCL3	PTMA	CD163	VIPR1	PTMA->VIPR1	CCL3->CD163	0.9746304618819022	braak
GPNMB:HLA-DMA->AIF1:CD4	8.12154145596153e-05	0.0001577512797893	0.514832048704054	0.606670387901568	GPNMB	HLA-DMA	AIF1	CD4	HLA-DMA->CD4	GPNMB->AIF1	0.9430366600764246	braak
CCL3:NTNG2->CD163:LRRC4	8.12083308963523e-05	0.0002445340398387	0.332094177767265	0.739818146363106	CCL3	NTNG2	CD163	LRRC4	NTNG2->LRRC4	CCL3->CD163	0.9145185300012112	braak
CD163:IL18->IFI44L:IL18BP	8.11762841266596e-05	0.0002719524024584	0.298494454885608	0.765325807695319	CD163	IL18	IFI44L	IL18BP	IL18->IL18BP	CD163->IFI44L	0.9844838839489164	braak
MKI67:FARP2->CD163:PLXNA2	8.11366660483766e-05	0.0006978968943553	0.116258815169716	0.907447424949283	MKI67	FARP2	CD163	PLXNA2	FARP2->PLXNA2	MKI67->CD163	0.999999999888024	braak
CCL3:TNFSF13B->GPNMB:CD40	8.11357930093113e-05	0.0001792645894025	0.452603569281171	0.650834228152785	CCL3	TNFSF13B	GPNMB	CD40	TNFSF13B->CD40	CCL3->GPNMB	0.9464859990375304	braak
IFI44L:CALM1->HIST:PDE1B	8.11203859571378e-05	0.0003316035068874	0.244630663645725	0.806742419151558	IFI44L	CALM1	HIST	PDE1B	CALM1->PDE1B	IFI44L->HIST	0.9582287000058124	braak
AIF1:TNF->GPNMB:SEMA4C	8.11185814603552e-05	0.0001708297332156	0.47485048377361	0.634893546962697	AIF1	TNF	GPNMB	SEMA4C	TNF->SEMA4C	AIF1->GPNMB	0.9620581995656264	braak
HIF1A:S100A9->HIST:AGER	8.10762402047935e-05	0.0003314232353985	0.244630525398434	0.806742526205263	HIF1A	S100A9	HIST	AGER	S100A9->AGER	HIF1A->HIST	0.9567733575589592	braak
AIF1:CALM1->IFI44L:TRPC5	8.10739737139714e-05	8.07623587012574e-05	1.00385841891848	0.315446861325706	AIF1	CALM1	IFI44L	TRPC5	CALM1->TRPC5	AIF1->IFI44L	0.8245580176457685	braak
IFI44L:IGSF1->CD163:ACVR1B	8.10717000802015e-05	0.0002325476444619	0.348624043334328	0.727371574925076	IFI44L	IGSF1	CD163	ACVR1B	IGSF1->ACVR1B	IFI44L->CD163	0.9681430818268888	braak
MKI67:NRG1->IFI44L:NETO2	8.10576729554057e-05	0.0003278305318464	0.247254801128053	0.804711036383142	MKI67	NRG1	IFI44L	NETO2	NRG1->NETO2	MKI67->IFI44L	0.9087135355104816	braak
TMEM163:ADAM10->HSPA1A:NOTCH1	8.10255008840043e-05	0.0012683646207762	0.0638818676875556	0.949064290274336	TMEM163	ADAM10	HSPA1A	NOTCH1	ADAM10->NOTCH1	TMEM163->HSPA1A	0.999999999994489	braak
HIF1A:VCAN->TMEM163:ITGB1	8.1010865549099e-05	0.0014565293262372	0.0556191105045433	0.955645240088364	HIF1A	VCAN	TMEM163	ITGB1	VCAN->ITGB1	HIF1A->TMEM163	0.999999999971961	braak
AIF1:SPP1->TMEM163:CD44	8.09940425589035e-05	0.0013930063906409	0.058143338826777	0.953634453371484	AIF1	SPP1	TMEM163	CD44	SPP1->CD44	AIF1->TMEM163	0.9896054026650088	braak
TMEM163:LAMA2->GPNMB:ITGA3_ITGB1	8.09722565324045e-05	0.000157282126854	0.514821729283698	0.606677599660479	TMEM163	LAMA2	GPNMB	ITGA3_ITGB1	LAMA2->ITGA3_ITGB1	TMEM163->GPNMB	0.8926438455888384	braak
PICALM:WNT5A->MKI67:PTK7	8.09700125301219e-05	0.000292965993445	0.276380243242466	0.782256029582627	PICALM	WNT5A	MKI67	PTK7	WNT5A->PTK7	PICALM->MKI67	0.9548718528560552	braak
IFI44L:ICAM1->HIST:ITGAL_ITGB2	8.09498410927407e-05	9.64029030284843e-05	0.839703354875344	0.401074732492228	IFI44L	ICAM1	HIST	ITGAL_ITGB2	ICAM1->ITGAL_ITGB2	IFI44L->HIST	0.8862335069886303	braak
HIST:TGFB1->TMEM163:CAV1	8.09320140306728e-05	0.0003305883750087	0.244812038622118	0.806601972044276	HIST	TGFB1	TMEM163	CAV1	TGFB1->CAV1	HIST->TMEM163	0.9769446238281108	braak
CCL3:IRAK4->IFI44L:TLR7	8.09304939599279e-05	0.0001426854099633	0.567195300351548	0.570581500660631	CCL3	IRAK4	IFI44L	TLR7	IRAK4->TLR7	CCL3->IFI44L	0.945550455260356	braak
ERN1:CCL5->CD163:CCR1	8.09016383112463e-05	0.0001524092356456	0.530818476771065	0.595544574965024	ERN1	CCL5	CD163	CCR1	CCL5->CCR1	ERN1->CD163	0.9036357883797376	braak
FRMD4A:JAG2->HSPA1A:NOTCH1	8.08425035003021e-05	0.0001127452141447	0.717037118724433	0.473351193556872	FRMD4A	JAG2	HSPA1A	NOTCH1	JAG2->NOTCH1	FRMD4A->HSPA1A	0.8193597794664503	braak
TMEM163:SERPINE1->GPNMB:PLAUR	8.0839121446188e-05	0.000122686429078	0.658908422501568	0.50995457701347	TMEM163	SERPINE1	GPNMB	PLAUR	SERPINE1->PLAUR	TMEM163->GPNMB	0.8926438455888384	braak
HIF1A:SEMA4A->HIST:PLXND1	8.08299792346094e-05	0.0001510445899651	0.535139850114952	0.592553155682011	HIF1A	SEMA4A	HIST	PLXND1	SEMA4A->PLXND1	HIF1A->HIST	0.8943018602905284	braak
HIST:WNT2B->IFI44L:FZD2_LRP6	8.08270211267958e-05	9.63926040878622e-05	0.838518908080558	0.40173933291317	HIST	WNT2B	IFI44L	FZD2_LRP6	WNT2B->FZD2_LRP6	HIST->IFI44L	0.9097684444894656	braak
MKI67:CALCB->GPNMB:GPR84	8.07927518163533e-05	7.40927963502684e-05	1.09042654341741	0.275525294712353	MKI67	CALCB	GPNMB	GPR84	CALCB->GPR84	MKI67->GPNMB	0.8487731951561099	braak
TMEM163:GNAI2->FRMD4A:ADORA1	8.07550685186043e-05	0.0004265606356955	0.189316738960024	0.849844576754381	TMEM163	GNAI2	FRMD4A	ADORA1	GNAI2->ADORA1	TMEM163->FRMD4A	0.9618524830541048	braak
HSPA1A:SEMA4A->FRMD4A:NRP1_PLXNA1	8.07495867401503e-05	0.0003682849775007	0.219258432119953	0.826448740404285	HSPA1A	SEMA4A	FRMD4A	NRP1_PLXNA1	SEMA4A->NRP1_PLXNA1	HSPA1A->FRMD4A	0.9813757628979148	braak
TMEM163:ICAM4->PICALM:ITGAL	8.07133445879361e-05	0.0001021470642268	0.790168030759166	0.429429643607122	TMEM163	ICAM4	PICALM	ITGAL	ICAM4->ITGAL	TMEM163->PICALM	0.9728693069644666	braak
HIST:SELL->CCL3:MADCAM1	8.06910847327316e-05	0.0003656837685593	0.220658097707293	0.825358660399507	HIST	SELL	CCL3	MADCAM1	SELL->MADCAM1	HIST->CCL3	0.999999999959227	braak
IFI44L:SFTPD->IFI44L:LAIR1	8.06895801067283e-05	0.0005774101515404	0.139743958244353	0.888862293494407	IFI44L	SFTPD	IFI44L	LAIR1	SFTPD->LAIR1	IFI44L->IFI44L	0.9722572751104416	braak
PICALM:CP->AIF1:SLC40A1	8.06672018253541e-05	0.0006689354674329	0.120590409318428	0.904015465657863	PICALM	CP	AIF1	SLC40A1	CP->SLC40A1	PICALM->AIF1	0.9697651032454644	braak
ERN1:ADAM15->FRMD4A:ITGA5	8.06466914287471e-05	0.000348660052243	0.231304650217054	0.817078134285405	ERN1	ADAM15	FRMD4A	ITGA5	ADAM15->ITGA5	ERN1->FRMD4A	0.912443242446259	braak
FRMD4A:BMP7->CD163:ACVR1_ACVR2A	8.06233462229522e-05	0.0002087937093839	0.386138770467885	0.699393897609056	FRMD4A	BMP7	CD163	ACVR1_ACVR2A	BMP7->ACVR1_ACVR2A	FRMD4A->CD163	0.9566341390879702	braak
ERN1:HLA-DQB1->FRMD4A:CD4	8.05992831787766e-05	0.0001473989145539	0.54681056114076	0.584508886632644	ERN1	HLA-DQB1	FRMD4A	CD4	HLA-DQB1->CD4	ERN1->FRMD4A	0.8273718282072944	braak
FRMD4A:EFNB2->CD163:PECAM1	8.05916242686325e-05	0.0002610356819099	0.308737961335273	0.757520864584418	FRMD4A	EFNB2	CD163	PECAM1	EFNB2->PECAM1	FRMD4A->CD163	0.96655270442898	braak
CD163:TNF->HIF1A:TNFRSF1A	8.05897644450819e-05	0.0001524988817332	0.528461346923599	0.597179168180078	CD163	TNF	HIF1A	TNFRSF1A	TNF->TNFRSF1A	CD163->HIF1A	0.8329152588716249	braak
TMEM163:FARP2->HIF1A:PLXNA3	8.05138043236443e-05	5.79491270352099e-05	1.38938769991693	0.164714888512703	TMEM163	FARP2	HIF1A	PLXNA3	FARP2->PLXNA3	TMEM163->HIF1A	0.797734514733657	braak
PICALM:RGMB->AIF1:BMPR2	8.04983314127528e-05	0.000109210476446	0.737093491690003	0.461065496748911	PICALM	RGMB	AIF1	BMPR2	RGMB->BMPR2	PICALM->AIF1	0.881467455325799	braak
MKI67:GPI->HIST:AMFR	8.04495940460472e-05	0.0007902343612368	0.101804727802692	0.918911672907398	MKI67	GPI	HIST	AMFR	GPI->AMFR	MKI67->HIST	0.999999999993433	braak
CD163:TNFSF10->CCL3:TNFRSF11B	8.04400702142889e-05	0.000247063098261	0.325585126959388	0.744738266532073	CD163	TNFSF10	CCL3	TNFRSF11B	TNFSF10->TNFRSF11B	CD163->CCL3	0.912210076827089	braak
PICALM:CXCL12->HIF1A:ITGA4	8.04256816854448e-05	0.0012092061681967	0.0665111407803834	0.946970888290963	PICALM	CXCL12	HIF1A	ITGA4	CXCL12->ITGA4	PICALM->HIF1A	0.9919715709990048	braak
HSPA1A:LAMA1->CD163:ITGA9_ITGB1	8.04069165182272e-05	8.23320931902246e-05	0.976616935178007	0.328758831805183	HSPA1A	LAMA1	CD163	ITGA9_ITGB1	LAMA1->ITGA9_ITGB1	HSPA1A->CD163	0.9014480865259688	braak
HSPA1A:LAMB2->HIST:ITGA9_ITGB1	8.04057230885895e-05	0.0001045446041266	0.769104477082477	0.441831290607279	HSPA1A	LAMB2	HIST	ITGA9_ITGB1	LAMB2->ITGA9_ITGB1	HSPA1A->HIST	0.999999999995261	braak
GPNMB:HLA-A->MKI67:LILRB2	8.03855679874168e-05	9.83725315905869e-05	0.817154613057745	0.413840076246229	GPNMB	HLA-A	MKI67	LILRB2	HLA-A->LILRB2	GPNMB->MKI67	0.9556403311592918	braak
CD163:POMC->HIST:ADRB2	8.03391600282006e-05	9.01438375691211e-05	0.891232969381824	0.372804200524106	CD163	POMC	HIST	ADRB2	POMC->ADRB2	CD163->HIST	0.8715026003721982	braak
CCL3:GDF11->MKI67:BMPR2	8.03296425710208e-05	0.0002752109441345	0.291883895909883	0.770375396807329	CCL3	GDF11	MKI67	BMPR2	GDF11->BMPR2	CCL3->MKI67	0.999999999984369	braak
TMEM163:VTN->TMEM163:CD47	8.02970750716881e-05	0.0002245282876647	0.357625651123197	0.720623479418632	TMEM163	VTN	TMEM163	CD47	VTN->CD47	TMEM163->TMEM163	0.9237181278725846	braak
HSPA1A:SPON1->AIF1:LRP8	8.02917980847243e-05	0.0001055655170492	0.760587361564675	0.446903570918824	HSPA1A	SPON1	AIF1	LRP8	SPON1->LRP8	HSPA1A->AIF1	0.9097857316346551	braak
GPNMB:CD55->TMEM163:CR1	8.02909708348188e-05	0.0001734170345885	0.462993563609989	0.643368980634526	GPNMB	CD55	TMEM163	CR1	CD55->CR1	GPNMB->TMEM163	0.9097228839548572	braak
FRMD4A:TNC->MKI67:ITGA5	8.02614943832034e-05	0.0001104560273462	0.72663752546172	0.467448034067294	FRMD4A	TNC	MKI67	ITGA5	TNC->ITGA5	FRMD4A->MKI67	0.8887992442674231	braak
TMEM163:B2M->CCL3:KLRD1	8.02413520710478e-05	0.0001813274101669	0.442521911040256	0.658111578368828	TMEM163	B2M	CCL3	KLRD1	B2M->KLRD1	TMEM163->CCL3	0.924971241032872	braak
PICALM:HLA-C->AIF1:LILRA1	8.02399061067776e-05	0.0004995119967843	0.160636594562955	0.872379630873737	PICALM	HLA-C	AIF1	LILRA1	HLA-C->LILRA1	PICALM->AIF1	0.9697651032454644	braak
HIST:ADAM15->TMEM163:ITGB1	8.0236377250095e-05	8.99165978965606e-05	0.892342227431673	0.372209526900212	HIST	ADAM15	TMEM163	ITGB1	ADAM15->ITGB1	HIST->TMEM163	0.9298614633259368	braak
MKI67:VEGFB->AIF1:ADRB2	8.02199671391496e-05	0.0004477046787678	0.179180542316259	0.85779594145448	MKI67	VEGFB	AIF1	ADRB2	VEGFB->ADRB2	MKI67->AIF1	0.9641013709392502	braak
FRMD4A:GDF11->PICALM:BMPR1A	8.02187659941647e-05	0.0001527249954866	0.525249751938453	0.599409583133091	FRMD4A	GDF11	PICALM	BMPR1A	GDF11->BMPR1A	FRMD4A->PICALM	0.8218220863482643	braak
IFI44L:ADAM15->PICALM:ITGA9	8.02090881331551e-05	0.0002334713891743	0.343549967371987	0.731184756986971	IFI44L	ADAM15	PICALM	ITGA9	ADAM15->ITGA9	IFI44L->PICALM	0.9563320073914682	braak
PICALM:TIMD4->CD163:HAVCR1	8.01918443397524e-05	9.96593315536611e-05	0.804659664976516	0.421016101434694	PICALM	TIMD4	CD163	HAVCR1	TIMD4->HAVCR1	PICALM->CD163	0.8065248208206789	braak
MKI67:SERPINE1->HIF1A:ITGB5	8.01568132906431e-05	0.0006023027796205	0.133083917263568	0.894127014165072	MKI67	SERPINE1	HIF1A	ITGB5	SERPINE1->ITGB5	MKI67->HIF1A	0.999999999982446	braak
CCL3:TNF->HIST:TRAF2	8.01381401443518e-05	0.0001349429782458	0.593866692332267	0.552601278099063	CCL3	TNF	HIST	TRAF2	TNF->TRAF2	CCL3->HIST	0.9645047353170292	braak
CCL3:CCL3L1->FRMD4A:CCR1	8.0106294042341e-05	0.0001362079033428	0.588117811642169	0.556453218430646	CCL3	CCL3L1	FRMD4A	CCR1	CCL3L1->CCR1	CCL3->FRMD4A	0.8411838263029506	braak
HSPA1A:VEGFA->MKI67:SIRPA	8.00512035327069e-05	0.0007348793830435	0.108931078187517	0.913257156481701	HSPA1A	VEGFA	MKI67	SIRPA	VEGFA->SIRPA	HSPA1A->MKI67	0.999999999993424	braak
TMEM163:TXLNA->MKI67:STX1A	8.00044087097931e-05	0.0001240104020507	0.645142725019641	0.518834698537454	TMEM163	TXLNA	MKI67	STX1A	TXLNA->STX1A	TMEM163->MKI67	0.8308324012614927	braak
GPNMB:LMAN1->HSPA1A:MCFD2	7.99929418643763e-05	0.0001809282453248	0.442125228820649	0.658398588948367	GPNMB	LMAN1	HSPA1A	MCFD2	LMAN1->MCFD2	GPNMB->HSPA1A	0.94867690797246	braak
HSPA1A:RNASE2->CD163:TLR2	7.99706992000871e-05	0.0002053753406964	0.389388029394838	0.696989125854996	HSPA1A	RNASE2	CD163	TLR2	RNASE2->TLR2	HSPA1A->CD163	0.9634829863598848	braak
HSPA1A:BSG->PICALM:SLC16A1	7.9969691956815e-05	0.0005787360618643	0.13817990138579	0.890098239081241	HSPA1A	BSG	PICALM	SLC16A1	BSG->SLC16A1	HSPA1A->PICALM	0.999999999984849	braak
CCL3:HLA-C->HIST:LILRB2	7.99630881531488e-05	0.0001346503977995	0.593857050999402	0.552607727144007	CCL3	HLA-C	HIST	LILRB2	HLA-C->LILRB2	CCL3->HIST	0.9645047353170292	braak
GPNMB:CNTN2->IFI44L:NRP1	7.99171482284805e-05	0.0002446300734358	0.326685705915236	0.743905612614157	GPNMB	CNTN2	IFI44L	NRP1	CNTN2->NRP1	GPNMB->IFI44L	0.9971067772839456	braak
HSPA1A:EFNB1->PICALM:EPHB2	7.9853590441599e-05	8.74408072693453e-05	0.913230251816234	0.361121456562777	HSPA1A	EFNB1	PICALM	EPHB2	EFNB1->EPHB2	HSPA1A->PICALM	0.9467773766461844	braak
TMEM163:COL22A1->TMEM163:ITGA10_ITGB1	7.98177593230597e-05	5.74600172959936e-05	1.38910085793909	0.164802082927776	TMEM163	COL22A1	TMEM163	ITGA10_ITGB1	COL22A1->ITGA10_ITGB1	TMEM163->TMEM163	0.7728296435432974	braak
GPNMB:TIMP1->TMEM163:CD63	7.97830984167275e-05	0.0004039907944156	0.197487416841068	0.843446127447056	GPNMB	TIMP1	TMEM163	CD63	TIMP1->CD63	GPNMB->TMEM163	0.9672132304671972	braak
HIF1A:LAMA1->AIF1:ITGA6_ITGB1	7.97700692015887e-05	0.0005146540442959	0.154997459139202	0.876823320412085	HIF1A	LAMA1	AIF1	ITGA6_ITGB1	LAMA1->ITGA6_ITGB1	HIF1A->AIF1	0.9983682226218028	braak
GPNMB:HBEGF->CD163:PRLR	7.97512522906403e-05	0.0001000199155521	0.797353725509535	0.425245626167054	GPNMB	HBEGF	CD163	PRLR	HBEGF->PRLR	GPNMB->CD163	0.736523031846605	braak
HIST:EFNB2->FRMD4A:PECAM1	7.97378328291051e-05	9.51126063160221e-05	0.838351885386963	0.401833103513985	HIST	EFNB2	FRMD4A	PECAM1	EFNB2->PECAM1	HIST->FRMD4A	0.9782563026797528	braak
GPNMB:TNF->PICALM:FAS	7.97295495126134e-05	8.35990793146761e-05	0.953713248593356	0.340228812033444	GPNMB	TNF	PICALM	FAS	TNF->FAS	GPNMB->PICALM	0.6443909655474416	braak
HIST:CALR->TMEM163:SCARF1	7.97155110884037e-05	0.0016500054869989	0.0483122703024402	0.96146737568659	HIST	CALR	TMEM163	SCARF1	CALR->SCARF1	HIST->TMEM163	0.999999999928227	braak
HIF1A:PTDSS1->IFI44L:JMJD6	7.96450639238406e-05	9.86454040742641e-05	0.807387477108215	0.419443279508573	HIF1A	PTDSS1	IFI44L	JMJD6	PTDSS1->JMJD6	HIF1A->IFI44L	0.9455802582230324	braak
FRMD4A:COL9A2->HSPA1A:CD44	7.96266846723043e-05	0.0002717359592536	0.293029619234058	0.769499512020398	FRMD4A	COL9A2	HSPA1A	CD44	COL9A2->CD44	FRMD4A->HSPA1A	0.9059430761204696	braak
HSPA1A:ADM->FRMD4A:CALCR	7.95564030005407e-05	0.0003889325533816	0.204550640744314	0.837923222841984	HSPA1A	ADM	FRMD4A	CALCR	ADM->CALCR	HSPA1A->FRMD4A	0.9833328927494864	braak
CD163:COL9A2->HIST:GP6	7.95480617351442e-05	0.0002390178724646	0.332812190631905	0.739276055541674	CD163	COL9A2	HIST	GP6	COL9A2->GP6	CD163->HIST	0.9572574668930676	braak
HSPA1A:CCL3L1->PICALM:CCR5	7.95466299775338e-05	9.06881898304397e-05	0.877144313126798	0.380408258269204	HSPA1A	CCL3L1	PICALM	CCR5	CCL3L1->CCR5	HSPA1A->PICALM	0.9467773766461844	braak
AIF1:ANOS1->HSPA1A:SDC2	7.9534730951383e-05	0.0001013907730106	0.784437563593767	0.432783404387324	AIF1	ANOS1	HSPA1A	SDC2	ANOS1->SDC2	AIF1->HSPA1A	0.8662901598696066	braak
FRMD4A:WNT5B->AIF1:FZD2_LRP6	7.95167357940291e-05	0.000150167640653	0.529519778350726	0.596444927841722	FRMD4A	WNT5B	AIF1	FZD2_LRP6	WNT5B->FZD2_LRP6	FRMD4A->AIF1	0.809919969087688	braak
TMEM163:JAG2->PICALM:NOTCH2	7.94893664743515e-05	0.0006092021471607	0.130481100312635	0.896185806068993	TMEM163	JAG2	PICALM	NOTCH2	JAG2->NOTCH2	TMEM163->PICALM	0.999999999973225	braak
HIST:B2M->HIST:LILRB2	7.94827322206025e-05	0.0006195077453531	0.128299820005138	0.897911707544131	HIST	B2M	HIST	LILRB2	B2M->LILRB2	HIST->HIST	0.999999999989491	braak
FRMD4A:TIMD4->HIST:HAVCR1	7.94191905284585e-05	8.63333675956287e-05	0.91991303872733	0.357618204625153	FRMD4A	TIMD4	HIST	HAVCR1	TIMD4->HAVCR1	FRMD4A->HIST	0.8867650296765812	braak
CCL3:LGALS3->FRMD4A:ENG	7.94136529366568e-05	0.000121642814174	0.652842944122112	0.51385753503455	CCL3	LGALS3	FRMD4A	ENG	LGALS3->ENG	CCL3->FRMD4A	0.8131108892368782	braak
AIF1:WNT5A->HSPA1A:ANTXR1	7.94015370120505e-05	0.0002074825087278	0.382690268682911	0.701949430666996	AIF1	WNT5A	HSPA1A	ANTXR1	WNT5A->ANTXR1	AIF1->HSPA1A	0.92175177764353	braak
GPNMB:IL10->AIF1:IFNLR1	7.93396031320295e-05	0.0001127259089756	0.703827574805339	0.481540159072513	GPNMB	IL10	AIF1	IFNLR1	IL10->IFNLR1	GPNMB->AIF1	0.9079628224436922	braak
GPNMB:COL4A2->TMEM163:ITGB5	7.93303722417051e-05	0.0003545392463736	0.223756249986787	0.822946974254671	GPNMB	COL4A2	TMEM163	ITGB5	COL4A2->ITGB5	GPNMB->TMEM163	0.9659359124800668	braak
HIF1A:BMP1->TMEM163:BMPR2	7.93294069692375e-05	0.0001024431477223	0.774374945840914	0.438709095247859	HIF1A	BMP1	TMEM163	BMPR2	BMP1->BMPR2	HIF1A->TMEM163	0.9153986533080486	braak
TMEM163:TNF->FRMD4A:TRADD	7.92725969559599e-05	0.0001121869398696	0.706611634545359	0.479807856760088	TMEM163	TNF	FRMD4A	TRADD	TNF->TRADD	TMEM163->FRMD4A	0.8672955222536649	braak
AIF1:FAM3C->MKI67:CLEC2D	7.92204983755993e-05	0.000828527636512	0.0956159998586262	0.923825557374752	AIF1	FAM3C	MKI67	CLEC2D	FAM3C->CLEC2D	AIF1->MKI67	0.9857086090649269	braak
TMEM163:NTN1->MKI67:UNC5B	7.91981341422268e-05	6.98635478755003e-05	1.13361168378338	0.256957469884763	TMEM163	NTN1	MKI67	UNC5B	NTN1->UNC5B	TMEM163->MKI67	0.8082317153161408	braak
TMEM163:GNAI2->GPNMB:IGF1R	7.91927659471501e-05	0.0029814563368411	0.0265617728385232	0.978809263349436	TMEM163	GNAI2	GPNMB	IGF1R	GNAI2->IGF1R	TMEM163->GPNMB	0.999999999977555	braak
CD163:CALM1->PICALM:OPRM1	7.91802272999446e-05	0.0076793551491066	0.0103107911748497	0.99177332467847	CD163	CALM1	PICALM	OPRM1	CALM1->OPRM1	CD163->PICALM	0.998958472598076	braak
HSPA1A:CIRBP->CCL3:TREM1	7.91800111818415e-05	0.0002726558912169	0.290402715409674	0.771508166576279	HSPA1A	CIRBP	CCL3	TREM1	CIRBP->TREM1	HSPA1A->CCL3	0.999999999971897	braak
MKI67:PLAT->IFI44L:LRP1	7.91594742305552e-05	0.0002098725546972	0.377178780449549	0.706040748498654	MKI67	PLAT	IFI44L	LRP1	PLAT->LRP1	MKI67->IFI44L	0.8748017078958932	braak
PICALM:IL18->IFI44L:IL18BP	7.9095009682667e-05	0.0002740113631882	0.288655947557674	0.772844676995552	PICALM	IL18	IFI44L	IL18BP	IL18->IL18BP	PICALM->IFI44L	0.9937371959847304	braak
GPNMB:CD14->TMEM163:ITGA4	7.90531683196694e-05	0.0003231620276132	0.244623939586989	0.806747626023809	GPNMB	CD14	TMEM163	ITGA4	CD14->ITGA4	GPNMB->TMEM163	0.961134601360448	braak
HIF1A:VCAN->HSPA1A:ITGB1	7.90011488814852e-05	0.0003888435311018	0.20316950794479	0.839002544919328	HIF1A	VCAN	HSPA1A	ITGB1	VCAN->ITGB1	HIF1A->HSPA1A	0.9729854901089386	braak
AIF1:HLA-C->HIST:LILRA1	7.89835626203281e-05	0.00014258841404	0.553926931245251	0.579628853171403	AIF1	HLA-C	HIST	LILRA1	HLA-C->LILRA1	AIF1->HIST	0.8533421062931709	braak
TMEM163:VEGFA->MKI67:SIRPA	7.89796666145123e-05	0.0001498808482108	0.52694969075318	0.598228525470852	TMEM163	VEGFA	MKI67	SIRPA	VEGFA->SIRPA	TMEM163->MKI67	0.8476068374445733	braak
FRMD4A:CALCB->CD163:TSHR	7.89529555904857e-05	0.0004739719541892	0.166577272964485	0.867702677367728	FRMD4A	CALCB	CD163	TSHR	CALCB->TSHR	FRMD4A->CD163	0.9741368341985192	braak
MKI67:LGALS3BP->GPNMB:CD33	7.89440703559165e-05	0.0002600489003018	0.303573944224606	0.761452504786747	MKI67	LGALS3BP	GPNMB	CD33	LGALS3BP->CD33	MKI67->GPNMB	0.9706693861945358	braak
