## Supplementary Tables S1-17 for "Plasticity of Human Microglia and Brain Perivascular Macrophages in Aging and Alzheimer’s Disease": TableS14_CCI_dream_meta_magnitude_rank.csv (part 37 of 60)

CCI	estimate	std.error	statistic	p.value	sender	ligand	receiver	receptor	lr_pair	cc_pair	adj.p.value	contrast
AIF1:CD59->CCL3:STAB1	7.87996170068236e-05	0.0002692117640864	0.292704953939237	0.769747682966903	AIF1	CD59	CCL3	STAB1	CD59->STAB1	AIF1->CCL3	0.999999999978864	braak
TMEM163:SEMA4A->CD163:NRP1_PLXNA1	7.87812660847e-05	0.0010564984070853	0.074568277203595	0.940558214951914	TMEM163	SEMA4A	CD163	NRP1_PLXNA1	SEMA4A->NRP1_PLXNA1	TMEM163->CD163	0.999999999970831	braak
HIST:HRAS->CCL3:INSR	7.87420300848133e-05	0.0001326096672759	0.593788007332572	0.552653911226604	HIST	HRAS	CCL3	INSR	HRAS->INSR	HIST->CCL3	0.999999999959227	braak
PICALM:GNAI2->IFI44L:ADORA1	7.87229416870991e-05	0.0001513469143266	0.52014897057743	0.602959748854091	PICALM	GNAI2	IFI44L	ADORA1	GNAI2->ADORA1	PICALM->IFI44L	0.98481730165473	braak
GPNMB:WNT5B->HSPA1A:FZD2_LRP6	7.87218258534882e-05	0.0001031419853726	0.763237449512489	0.445321798353413	GPNMB	WNT5B	HSPA1A	FZD2_LRP6	WNT5B->FZD2_LRP6	GPNMB->HSPA1A	0.941949866943466	braak
AIF1:CALM2->HIST:PDE1B	7.87095772661292e-05	0.0003217589970794	0.244622770398189	0.806748531402961	AIF1	CALM2	HIST	PDE1B	CALM2->PDE1B	AIF1->HIST	0.9325547446527336	braak
HIF1A:BMP1->PICALM:BMPR2	7.86857170387246e-05	0.000101622505479	0.774294204495085	0.438756830130078	HIF1A	BMP1	PICALM	BMPR2	BMP1->BMPR2	HIF1A->PICALM	0.7563398016499547	braak
TMEM163:IL16->AIF1:CD9	7.8680406545398e-05	0.0002812949335516	0.279707869430804	0.779701640300794	TMEM163	IL16	AIF1	CD9	IL16->CD9	TMEM163->AIF1	0.956998137320096	braak
AIF1:FAM3C->FRMD4A:GLRA2	7.86622044901581e-05	0.000131775021421	0.596943211557859	0.550545295876906	AIF1	FAM3C	FRMD4A	GLRA2	FAM3C->GLRA2	AIF1->FRMD4A	0.8404906065067321	braak
PICALM:ICAM1->CD163:ITGAX_ITGB2	7.86483019570695e-05	0.0006230633065206	0.126228428369917	0.899551108758146	PICALM	ICAM1	CD163	ITGAX_ITGB2	ICAM1->ITGAX_ITGB2	PICALM->CD163	0.9821716112441924	braak
TMEM163:FARP2->PICALM:PLXNA2	7.86190149440171e-05	0.0007305797595031	0.107611816398375	0.914303623296815	TMEM163	FARP2	PICALM	PLXNA2	FARP2->PLXNA2	TMEM163->PICALM	0.999999999973225	braak
GPNMB:COL4A2->PICALM:ITGA9_ITGB1	7.86103402391261e-05	0.0004152390578851	0.189313453892066	0.849847151307269	GPNMB	COL4A2	PICALM	ITGA9_ITGB1	COL4A2->ITGA9_ITGB1	GPNMB->PICALM	0.9435206786609112	braak
HIF1A:TREML4->FRMD4A:SIGLEC8	7.86038824596358e-05	0.0001120315269037	0.70162287913064	0.482914379565121	HIF1A	TREML4	FRMD4A	SIGLEC8	TREML4->SIGLEC8	HIF1A->FRMD4A	0.8615306830703194	braak
GPNMB:IGF1->HSPA1A:IGF2R	7.85890724511629e-05	0.0002869798048374	0.273848790494807	0.784200826868358	GPNMB	IGF1	HSPA1A	IGF2R	IGF1->IGF2R	GPNMB->HSPA1A	0.9790766506658368	braak
GPNMB:VEGFB->HSPA1A:ADRB2	7.85287640334507e-05	0.0004232497416924	0.185537653772527	0.852807349483483	GPNMB	VEGFB	HSPA1A	ADRB2	VEGFB->ADRB2	GPNMB->HSPA1A	0.9818205463425056	braak
AIF1:ICAM1->HIST:ITGAL_ITGB2	7.85132329163565e-05	0.0002436345392675	0.322258219841847	0.747257081872993	AIF1	ICAM1	HIST	ITGAL_ITGB2	ICAM1->ITGAL_ITGB2	AIF1->HIST	0.9221156492533932	braak
HSPA1A:PTDSS1->HIF1A:JMJD6	7.85073449220966e-05	0.0006671679894559	0.117672529502076	0.906327133806995	HSPA1A	PTDSS1	HIF1A	JMJD6	PTDSS1->JMJD6	HSPA1A->HIF1A	0.999999999964241	braak
IFI44L:ICAM1->MKI67:ITGAX_ITGB2	7.8500469412629e-05	0.0001514986613259	0.518159492140698	0.604346994846308	IFI44L	ICAM1	MKI67	ITGAX_ITGB2	ICAM1->ITGAX_ITGB2	IFI44L->MKI67	0.7690276669638111	braak
PICALM:NECTIN3->FRMD4A:NECTIN1	7.84717857553157e-05	0.0006565133685597	0.119528085052507	0.904856990874883	PICALM	NECTIN3	FRMD4A	NECTIN1	NECTIN3->NECTIN1	PICALM->FRMD4A	0.9798176780170512	braak
MKI67:B2M->FRMD4A:KLRD1	7.84640283290066e-05	0.000392138158975	0.200092815588476	0.841407992080119	MKI67	B2M	FRMD4A	KLRD1	B2M->KLRD1	MKI67->FRMD4A	0.9951507104158954	braak
AIF1:GNAS->GPNMB:ADRB2	7.84586340187416e-05	0.0006138554233652	0.127812887257089	0.898297051158839	AIF1	GNAS	GPNMB	ADRB2	GNAS->ADRB2	AIF1->GPNMB	0.9819684409884688	braak
CD163:WNT5A->IFI44L:FZD1	7.84258277720969e-05	5.0358734645245e-05	1.55734309697359	0.119389048375322	CD163	WNT5A	IFI44L	FZD1	WNT5A->FZD1	CD163->IFI44L	0.9844838839489164	braak
HSPA1A:GNAI2->HIST:C5AR1	7.84190095165759e-05	0.0005802362714827	0.135150133438191	0.892493173002432	HSPA1A	GNAI2	HIST	C5AR1	GNAI2->C5AR1	HSPA1A->HIST	0.999999999995261	braak
HIST:COL4A4->MKI67:CD93	7.83920090429442e-05	9.14870104574268e-05	0.856864910668643	0.391519547148043	HIST	COL4A4	MKI67	CD93	COL4A4->CD93	HIST->MKI67	0.9069382427975902	braak
HIF1A:LGALS3->FRMD4A:ENG	7.83731362216682e-05	0.0002430127812454	0.322506231236082	0.747069217893996	HIF1A	LGALS3	FRMD4A	ENG	LGALS3->ENG	HIF1A->FRMD4A	0.944540348930627	braak
CCL3:SEMA5A->HIST:PLXNA1	7.83717074094009e-05	0.0003323906861303	0.235781899672952	0.813601914189341	CCL3	SEMA5A	HIST	PLXNA1	SEMA5A->PLXNA1	CCL3->HIST	0.9688086640899174	braak
PICALM:CALM3->ERN1:GP6	7.83693830325597e-05	0.0003635533728667	0.215565000579087	0.829326839849381	PICALM	CALM3	ERN1	GP6	CALM3->GP6	PICALM->ERN1	0.9164793882205212	braak
HIST:COL9A2->FRMD4A:ITGA10_ITGB1	7.83317532327976e-05	9.74826017710072e-05	0.803545984716369	0.421659229139498	HIST	COL9A2	FRMD4A	ITGA10_ITGB1	COL9A2->ITGA10_ITGB1	HIST->FRMD4A	0.9782563026797528	braak
PICALM:CLEC2B->FRMD4A:KLRF1	7.83305107311802e-05	9.08455661245959e-05	0.862238126445806	0.388556493136431	PICALM	CLEC2B	FRMD4A	KLRF1	CLEC2B->KLRF1	PICALM->FRMD4A	0.8810928928868365	braak
TMEM163:TNF->MKI67:TRAF2	7.83181443436148e-05	0.0001042463726897	0.751279323422343	0.45248457015156	TMEM163	TNF	MKI67	TRAF2	TNF->TRAF2	TMEM163->MKI67	0.8082317153161408	braak
HIF1A:TNFSF10->AIF1:TNFRSF10B	7.82914047953389e-05	0.0005041077884423	0.155306874026405	0.876579396680878	HIF1A	TNFSF10	AIF1	TNFRSF10B	TNFSF10->TNFRSF10B	HIF1A->AIF1	0.9983682226218028	braak
GPNMB:CLEC11A->GPNMB:ITGB1	7.82877251577235e-05	7.43387120307e-05	1.05312189327941	0.292285129994518	GPNMB	CLEC11A	GPNMB	ITGB1	CLEC11A->ITGB1	GPNMB->GPNMB	0.6576415424876655	braak
TMEM163:CALM1->PICALM:PDE1B	7.82780350757433e-05	0.0005577714863871	0.140340689666262	0.888390816721291	TMEM163	CALM1	PICALM	PDE1B	CALM1->PDE1B	TMEM163->PICALM	0.999999999973225	braak
MKI67:S100A8->AIF1:CD69	7.82738818768281e-05	0.0001198209535047	0.65325704384164	0.513590580513918	MKI67	S100A8	AIF1	CD69	S100A8->CD69	MKI67->AIF1	0.774837185370603	braak
MKI67:LAMA2->PICALM:RPSA	7.82644958609243e-05	0.0001490227720559	0.525184807537734	0.59945472515589	MKI67	LAMA2	PICALM	RPSA	LAMA2->RPSA	MKI67->PICALM	0.8993120360700176	braak
GPNMB:MFNG->TMEM163:NOTCH2	7.82529002140904e-05	0.0008006157758352	0.0977408921682275	0.922138043740519	GPNMB	MFNG	TMEM163	NOTCH2	MFNG->NOTCH2	GPNMB->TMEM163	0.9881271978993312	braak
MKI67:APOE->CCL3:ABCA1	7.8230110314279e-05	0.000148125379372	0.528134413197144	0.597406047171537	MKI67	APOE	CCL3	ABCA1	APOE->ABCA1	MKI67->CCL3	0.999999999990423	braak
CCL3:BMP6->CCL3:BMPR1A_BMPR2	7.82029263934913e-05	0.0001767373416765	0.44248106060456	0.658141132464978	CCL3	BMP6	CCL3	BMPR1A_BMPR2	BMP6->BMPR1A_BMPR2	CCL3->CCL3	0.8693054004081965	braak
FRMD4A:JAG2->MKI67:NOTCH2	7.81739076692793e-05	0.0002476257622757	0.315693758802964	0.752234964383418	FRMD4A	JAG2	MKI67	NOTCH2	JAG2->NOTCH2	FRMD4A->MKI67	0.9197158272671506	braak
FRMD4A:NECTIN2->HIF1A:CD96	7.8151917333444e-05	0.0002036990656514	0.383663602400373	0.701227792879994	FRMD4A	NECTIN2	HIF1A	CD96	NECTIN2->CD96	FRMD4A->HIF1A	0.9254372927419492	braak
IFI44L:S100A9->CD163:ITGB2	7.81510176158223e-05	0.0004359032436219	0.179285239922667	0.857713735915131	IFI44L	S100A9	CD163	ITGB2	S100A9->ITGB2	IFI44L->CD163	0.9681430818268888	braak
FRMD4A:GNAS->MKI67:ADORA1	7.81042630976965e-05	0.0001487192432714	0.525179266513277	0.599458576722453	FRMD4A	GNAS	MKI67	ADORA1	GNAS->ADORA1	FRMD4A->MKI67	0.8887992442674231	braak
AIF1:CALM1->FRMD4A:VIPR1	7.80968137356313e-05	0.0002340842609952	0.333626931616786	0.73866109307412	AIF1	CALM1	FRMD4A	VIPR1	CALM1->VIPR1	AIF1->FRMD4A	0.8903350696273312	braak
FRMD4A:PSEN1->MKI67:CD44	7.80647802917373e-05	0.0002824685048459	0.276366316783899	0.782266724922035	FRMD4A	PSEN1	MKI67	CD44	PSEN1->CD44	FRMD4A->MKI67	0.9197158272671506	braak
TMEM163:LAMA2->CCL3:DAG1	7.80443952817792e-05	8.94300956632837e-05	0.872686031508082	0.382834233445861	TMEM163	LAMA2	CCL3	DAG1	LAMA2->DAG1	TMEM163->CCL3	0.8057160211786746	braak
GPNMB:TF->CCL3:ADRB2	7.80078338755603e-05	0.0007944993177272	0.098184897249133	0.92178547476417	GPNMB	TF	CCL3	ADRB2	TF->ADRB2	GPNMB->CCL3	0.9827556606959852	braak
IFI44L:PLAU->GPNMB:PLAUR	7.80008809678563e-05	9.7016177478319e-05	0.803998704085077	0.421397723436538	IFI44L	PLAU	GPNMB	PLAUR	PLAU->PLAUR	IFI44L->GPNMB	0.8762339424260686	braak
MKI67:LAMA3->HIF1A:ITGA9_ITGB1	7.79636130023418e-05	6.41776580982992e-05	1.21480925469308	0.22443885027114	MKI67	LAMA3	HIF1A	ITGA9_ITGB1	LAMA3->ITGA9_ITGB1	MKI67->HIF1A	0.8512237287778912	braak
CD163:ADAM15->TMEM163:ITGA9	7.79595014449215e-05	0.0003412952211834	0.228422481787441	0.819317813455168	CD163	ADAM15	TMEM163	ITGA9	ADAM15->ITGA9	CD163->TMEM163	0.9790312703997298	braak
CD163:IL10->HIF1A:IFNLR1	7.79439399242166e-05	0.0009843536362384	0.0791828638151504	0.936887174485785	CD163	IL10	HIF1A	IFNLR1	IL10->IFNLR1	CD163->HIF1A	0.9952809182987092	braak
HSPA1A:WNT5B->HSPA1A:FZD2_LRP6	7.79365020542116e-05	0.0005864288485189	0.132900184312289	0.89427232113735	HSPA1A	WNT5B	HSPA1A	FZD2_LRP6	WNT5B->FZD2_LRP6	HSPA1A->HSPA1A	0.9989919423857756	braak
GPNMB:TGFB2->HSPA1A:ENG	7.79098537986263e-05	8.15042754336403e-05	0.955898980564025	0.339123274091257	GPNMB	TGFB2	HSPA1A	ENG	TGFB2->ENG	GPNMB->HSPA1A	0.941949866943466	braak
TMEM163:TF->MKI67:ADRB2	7.79015722214448e-05	0.0002906704185253	0.268006536807794	0.788694287099746	TMEM163	TF	MKI67	ADRB2	TF->ADRB2	TMEM163->MKI67	0.8992741046724939	braak
CCL3:SERPINE1->HSPA1A:LRP1	7.7896705905652e-05	0.0005735212205001	0.135821837311816	0.891962127355341	CCL3	SERPINE1	HSPA1A	LRP1	SERPINE1->LRP1	CCL3->HSPA1A	0.99999999994459	braak
TMEM163:ICAM1->IFI44L:IL2RA	7.78693107203111e-05	0.0005672652268779	0.13727143323922	0.890816249629105	TMEM163	ICAM1	IFI44L	IL2RA	ICAM1->IL2RA	TMEM163->IFI44L	0.9885887648322994	braak
MKI67:APOE->CCL3:TREM2	7.78477621313874e-05	0.0001590270694835	0.48952522601464	0.624469899722563	MKI67	APOE	CCL3	TREM2	APOE->TREM2	MKI67->CCL3	0.999999999990423	braak
HIST:HLA-DQA2->HIF1A:CD4	7.77861590059715e-05	0.000685272769429	0.113511235928404	0.909625255673034	HIST	HLA-DQA2	HIF1A	CD4	HLA-DQA2->CD4	HIST->HIF1A	0.9721086290453156	braak
IFI44L:TGFB2->HIF1A:ACVR1B_TGFBR2	7.77784403871245e-05	0.0001015966957365	0.765560728360963	0.443937719189454	IFI44L	TGFB2	HIF1A	ACVR1B_TGFBR2	TGFB2->ACVR1B_TGFBR2	IFI44L->HIF1A	0.9121710629746432	braak
CD163:JAM3->GPNMB:ITGB1	7.77598587197098e-05	0.0010510948824531	0.0739798661546395	0.941026405834092	CD163	JAM3	GPNMB	ITGB1	JAM3->ITGB1	CD163->GPNMB	0.973106851487527	braak
HSPA1A:HLA-A->CD163:LILRA1	7.77287831028178e-05	0.0002291757197852	0.339166745829968	0.734484119071966	HSPA1A	HLA-A	CD163	LILRA1	HLA-A->LILRA1	HSPA1A->CD163	0.9839644730560304	braak
FRMD4A:FGF20->GPNMB:FGFR1	7.77284705149558e-05	0.0009371974268763	0.082937136067503	0.933901525434128	FRMD4A	FGF20	GPNMB	FGFR1	FGF20->FGFR1	FRMD4A->GPNMB	0.9710384749795488	braak
CCL3:CADM1->HIST:CRTAM	7.76989915174544e-05	0.0004885748527048	0.159031909004937	0.873643733990561	CCL3	CADM1	HIST	CRTAM	CADM1->CRTAM	CCL3->HIST	0.9914797842599652	braak
HIST:CRTAM->CCL3:CADM1	7.76989915174544e-05	0.0004885748527048	0.159031909004937	0.873643733990561	HIST	CRTAM	CCL3	CADM1	CRTAM->CADM1	HIST->CCL3	0.999999999959227	braak
HSPA1A:PSEN1->TMEM163:NCSTN	7.76864490285336e-05	5.04483647188823e-05	1.5399200640384	0.123579839419196	HSPA1A	PSEN1	TMEM163	NCSTN	PSEN1->NCSTN	HSPA1A->TMEM163	0.8026345653640437	braak
TMEM163:PLAU->PICALM:ITGB1	7.76811737538903e-05	6.48079278760395e-05	1.19863689983229	0.230669163570707	TMEM163	PLAU	PICALM	ITGB1	PLAU->ITGB1	TMEM163->PICALM	0.923971983727837	braak
PICALM:ADAM15->PICALM:ITGA9	7.76544717898091e-05	0.0010812497643482	0.0718191803136407	0.94274580855271	PICALM	ADAM15	PICALM	ITGA9	ADAM15->ITGA9	PICALM->PICALM	0.9975133543939888	braak
GPNMB:CALCB->HSPA1A:TSHR	7.76290773307685e-05	0.0004409688917264	0.176042071872333	0.860260889975112	GPNMB	CALCB	HSPA1A	TSHR	CALCB->TSHR	GPNMB->HSPA1A	0.9818205463425056	braak
MKI67:C1QB->PICALM:CD33	7.76238817046143e-05	0.0002572597406285	0.301733499050289	0.762855229215983	MKI67	C1QB	PICALM	CD33	C1QB->CD33	MKI67->PICALM	0.95911846336636	braak
MKI67:LAMB2->FRMD4A:ITGA9_ITGB1	7.76030565306177e-05	0.0001005085748127	0.77210383964948	0.440052928281538	MKI67	LAMB2	FRMD4A	ITGA9_ITGB1	LAMB2->ITGA9_ITGB1	MKI67->FRMD4A	0.9219252190175892	braak
HSPA1A:ANOS1->GPNMB:SDC2	7.75612816856382e-05	0.0005095041178304	0.152228959435897	0.879006353810154	HSPA1A	ANOS1	GPNMB	SDC2	ANOS1->SDC2	HSPA1A->GPNMB	0.999999999926149	braak
CD163:PDAP1->IFI44L:PDGFRB	7.75522065329685e-05	0.000554968634546	0.139741602868068	0.888864154552366	CD163	PDAP1	IFI44L	PDGFRB	PDAP1->PDGFRB	CD163->IFI44L	0.9972485037140472	braak
CD163:TNF->HSPA1A:TNFRSF1A	7.75252768058373e-05	9.93901156159416e-05	0.780009926796007	0.435385032182098	CD163	TNF	HSPA1A	TNFRSF1A	TNF->TNFRSF1A	CD163->HSPA1A	0.9586345131176384	braak
MKI67:APOE->CCL3:LRP4	7.75130568901151e-05	0.00014759934981	0.525158525358486	0.59947299400038	MKI67	APOE	CCL3	LRP4	APOE->LRP4	MKI67->CCL3	0.999999999990423	braak
MKI67:ADAM17->HSPA1A:NOTCH1	7.74557599068174e-05	0.0002378597209319	0.325636301948691	0.744699542964299	MKI67	ADAM17	HSPA1A	NOTCH1	ADAM17->NOTCH1	MKI67->HSPA1A	0.999999999968608	braak
MKI67:LGALS9->CCL3:CD44	7.74373990404865e-05	0.0002420860176613	0.319875554105006	0.749062670017644	MKI67	LGALS9	CCL3	CD44	LGALS9->CD44	MKI67->CCL3	0.999999999990423	braak
GPNMB:HSP90B1->HSPA1A:TLR7	7.74273801472384e-05	0.000520621920665	0.148720937543956	0.881773839199484	GPNMB	HSP90B1	HSPA1A	TLR7	HSP90B1->TLR7	GPNMB->HSPA1A	0.9874316476334742	braak
HIF1A:BMP1->CD163:BMPR2	7.74003582102178e-05	9.9984058872662e-05	0.774126986670881	0.438855700037821	HIF1A	BMP1	CD163	BMPR2	BMP1->BMPR2	HIF1A->CD163	0.8036695402269144	braak
HIF1A:TNC->HSPA1A:ITGA5	7.73633461133411e-05	0.0004589344431261	0.168571671340158	0.866133564631894	HIF1A	TNC	HSPA1A	ITGA5	TNC->ITGA5	HIF1A->HSPA1A	0.984088326622952	braak
CCL3:IL11RA->HIF1A:CD40	7.73307900661285e-05	0.0005646544472172	0.136952414786132	0.891068408102144	CCL3	IL11RA	HIF1A	CD40	IL11RA->CD40	CCL3->HIF1A	0.9910013136836928	braak
TMEM163:CCL2->AIF1:CCR5	7.73181353163794e-05	0.0004084178725441	0.189311341432574	0.84984880687164	TMEM163	CCL2	AIF1	CCR5	CCL2->CCR5	TMEM163->AIF1	0.9859350026971202	braak
HIF1A:COL4A3->AIF1:CD47	7.72647233745882e-05	0.0007601302081806	0.101646694925492	0.919037114177419	HIF1A	COL4A3	AIF1	CD47	COL4A3->CD47	HIF1A->AIF1	0.9998855795555522	braak
HIST:IL15RA->GPNMB:AXL	7.72127601844179e-05	0.001020544100619	0.0756584258706533	0.939690852495083	HIST	IL15RA	GPNMB	AXL	IL15RA->AXL	HIST->GPNMB	0.999999999889376	braak
MKI67:CALCB->TMEM163:ADRB2	7.71731838952255e-05	0.0005178761400357	0.149018612616327	0.881538946204668	MKI67	CALCB	TMEM163	ADRB2	CALCB->ADRB2	MKI67->TMEM163	0.9838452068860608	braak
HSPA1A:IGF1->TMEM163:IGF2R	7.71491274079672e-05	0.0008331828907613	0.0925956692863274	0.926224784376799	HSPA1A	IGF1	TMEM163	IGF2R	IGF1->IGF2R	HSPA1A->TMEM163	0.999999999924719	braak
CCL3:CALM1->CD163:PDE1B	7.71164920030508e-05	0.0001876135091504	0.411039121608224	0.681043848533736	CCL3	CALM1	CD163	PDE1B	CALM1->PDE1B	CCL3->CD163	0.8990973614414673	braak
HIF1A:CP->MKI67:SLC40A1	7.71108069980011e-05	0.000149908852361	0.514384612939988	0.606983114949132	HIF1A	CP	MKI67	SLC40A1	CP->SLC40A1	HIF1A->MKI67	0.883460424728242	braak
CD163:COL18A1->MKI67:ITGA1_ITGB1	7.71071170879143e-05	0.0001926282294558	0.400289808538132	0.688943073492118	CD163	COL18A1	MKI67	ITGA1_ITGB1	COL18A1->ITGA1_ITGB1	CD163->MKI67	0.9479712786693112	braak
TMEM163:CCL4->CD163:CCR1	7.7087582603867e-05	0.0003912772210066	0.197015257891964	0.843815597717715	TMEM163	CCL4	CD163	CCR1	CCL4->CCR1	TMEM163->CD163	0.9956044769976908	braak
FRMD4A:CD14->IFI44L:RIPK1	7.70818980172705e-05	0.0008854170582285	0.0870571639668749	0.930626074260744	FRMD4A	CD14	IFI44L	RIPK1	CD14->RIPK1	FRMD4A->IFI44L	0.9776105737942274	braak
TMEM163:COL4A2->MKI67:ITGB5	7.70630587005335e-05	0.0008318459771861	0.0926410186669526	0.926188755668001	TMEM163	COL4A2	MKI67	ITGB5	COL4A2->ITGB5	TMEM163->MKI67	0.9755854893036278	braak
GPNMB:PLAU->HIF1A:ST14	7.70093282073964e-05	6.94142077639926e-05	1.10941737560741	0.267250170032702	GPNMB	PLAU	HIF1A	ST14	PLAU->ST14	GPNMB->HIF1A	0.6689607288534287	braak
HSPA1A:FARP2->PICALM:PLXNA2	7.70088345240966e-05	0.0003404008833328	0.226229831632957	0.821022669702992	HSPA1A	FARP2	PICALM	PLXNA2	FARP2->PLXNA2	HSPA1A->PICALM	0.9877658433971974	braak
MKI67:HLA-DQB1->IFI44L:CD4	7.69810341833407e-05	0.0006636106155287	0.116003319389341	0.907649911066373	MKI67	HLA-DQB1	IFI44L	CD4	HLA-DQB1->CD4	MKI67->IFI44L	0.9566102797131067	braak
GPNMB:APOE->PICALM:SDC2	7.69613641138631e-05	0.0008873373371628	0.0867329265777721	0.930883803403322	GPNMB	APOE	PICALM	SDC2	APOE->SDC2	GPNMB->PICALM	0.9764260638437976	braak
TMEM163:HLA-A->IFI44L:LILRB2	7.69159690891979e-05	0.0001004843479393	0.765452238746719	0.4440022964927	TMEM163	HLA-A	IFI44L	LILRB2	HLA-A->LILRB2	TMEM163->IFI44L	0.8634714069181598	braak
PICALM:CD14->HIST:ITGA4	7.69080641306578e-05	0.000142336008031	0.54032753338041	0.588971173598351	PICALM	CD14	HIST	ITGA4	CD14->ITGA4	PICALM->HIST	0.881544516327402	braak
GPNMB:ADAM12->FRMD4A:ITGA9	7.68379336025012e-05	4.69907294877395e-05	1.63517218055849	0.102012958226823	GPNMB	ADAM12	FRMD4A	ITGA9	ADAM12->ITGA9	GPNMB->FRMD4A	0.3709815755668815	braak
CCL3:TNFSF14->CCL3:LTBR	7.68239921809451e-05	0.0002012858179094	0.381666194761354	0.702708977893885	CCL3	TNFSF14	CCL3	LTBR	TNFSF14->LTBR	CCL3->CCL3	0.899088927945038	braak
CD163:FARP2->TMEM163:PLXNA3	7.67705849893431e-05	0.0001657792354483	0.463089269182228	0.643300381391965	CD163	FARP2	TMEM163	PLXNA3	FARP2->PLXNA3	CD163->TMEM163	0.9460299726352426	braak
HIF1A:BMP1->FRMD4A:BMPR1A	7.67586872998837e-05	9.91662556600173e-05	0.774040390947542	0.438906906016631	HIF1A	BMP1	FRMD4A	BMPR1A	BMP1->BMPR1A	HIF1A->FRMD4A	0.8355264225532554	braak
CCL3:CEACAM1->TMEM163:HAVCR2	7.67228388740444e-05	0.0001734047972564	0.44244934446988	0.658164078529732	CCL3	CEACAM1	TMEM163	HAVCR2	CEACAM1->HAVCR2	CCL3->TMEM163	0.923606580201102	braak
FRMD4A:JAM3->HIST:ITGAM_ITGB2	7.67038627553691e-05	0.0008632490000077	0.0888548527188366	0.929197263878978	FRMD4A	JAM3	HIST	ITGAM_ITGB2	JAM3->ITGAM_ITGB2	FRMD4A->HIST	0.9878559739281052	braak
TMEM163:S100A9->TMEM163:AGER	7.66943258766799e-05	0.0011513538604755	0.0666122974955781	0.946890355506204	TMEM163	S100A9	TMEM163	AGER	S100A9->AGER	TMEM163->TMEM163	0.9849772904553544	braak
AIF1:RNASE2->TMEM163:TLR2	7.66172969185733e-05	0.0004217617844146	0.18166012130497	0.855849463748532	AIF1	RNASE2	TMEM163	TLR2	RNASE2->TLR2	AIF1->TMEM163	0.9771156625007336	braak
AIF1:SEMA4D->HIF1A:CD72	7.66019836208051e-05	0.0001504041283169	0.509307719661538	0.610536547744742	AIF1	SEMA4D	HIF1A	CD72	SEMA4D->CD72	AIF1->HIF1A	0.9330487192657096	braak
HIF1A:ICAM5->GPNMB:ITGB2	7.6544946075777e-05	9.88938651300375e-05	0.774011067067978	0.438924246657315	HIF1A	ICAM5	GPNMB	ITGB2	ICAM5->ITGB2	HIF1A->GPNMB	0.7626312848971094	braak
AIF1:CXCL12->AIF1:CXCR4	7.65412907241123e-05	7.44260221250628e-05	1.02842108900426	0.303751792566505	AIF1	CXCL12	AIF1	CXCR4	CXCL12->CXCR4	AIF1->AIF1	0.8185449545676371	braak
CCL3:TNF->HIST:NOTCH1	7.65387768004393e-05	0.0001225379044563	0.624613070870066	0.532225038876081	CCL3	TNF	HIST	NOTCH1	TNF->NOTCH1	CCL3->HIST	0.9645047353170292	braak
CD163:GNAI2->CCL3:UNC5B	7.65381856278699e-05	0.0012635324728104	0.0605747673881506	0.951697869319198	CD163	GNAI2	CCL3	UNC5B	GNAI2->UNC5B	CD163->CCL3	0.9971069127857204	braak
CCL3:CEACAM1->GPNMB:HAVCR2	7.65152207833502e-05	0.0001729373465421	0.442444748420481	0.658167403717224	CCL3	CEACAM1	GPNMB	HAVCR2	CEACAM1->HAVCR2	CCL3->GPNMB	0.9464859990375304	braak
CCL3:NRG1->MKI67:HLA-DPB1	7.65117222966136e-05	0.0001457026724844	0.525122298664751	0.599498175728685	CCL3	NRG1	MKI67	HLA-DPB1	NRG1->HLA-DPB1	CCL3->MKI67	0.999999999984369	braak
TMEM163:ENTPD1->HIF1A:TMIGD3	7.64966705434555e-05	0.0067193929451425	0.0113844615381149	0.990916710114199	TMEM163	ENTPD1	HIF1A	TMIGD3	ENTPD1->TMIGD3	TMEM163->HIF1A	0.999999999996533	braak
GPNMB:LAMA2->HSPA1A:ITGA9_ITGB1	7.64881051679264e-05	9.54662524591985e-05	0.801205695181308	0.423012574709056	GPNMB	LAMA2	HSPA1A	ITGA9_ITGB1	LAMA2->ITGA9_ITGB1	GPNMB->HSPA1A	0.941949866943466	braak
PICALM:PLAU->FRMD4A:ITGAM	7.64876068901315e-05	0.0002767699273763	0.276358084186427	0.78227304746939	PICALM	PLAU	FRMD4A	ITGAM	PLAU->ITGAM	PICALM->FRMD4A	0.932769124823998	braak
MKI67:LAMA3->CD163:ITGA9_ITGB1	7.64632748412471e-05	7.41185951042109e-05	1.03163416324526	0.302243529948044	MKI67	LAMA3	CD163	ITGA9_ITGB1	LAMA3->ITGA9_ITGB1	MKI67->CD163	0.9080970647056864	braak
CCL3:ANOS1->MKI67:SDC2	7.64366564917911e-05	4.00890843207774e-05	1.90667005213126	0.0565633274141851	CCL3	ANOS1	MKI67	SDC2	ANOS1->SDC2	CCL3->MKI67	0.3227722278786746	braak
HSPA1A:ADAM10->GPNMB:CD44	7.64315415768641e-05	0.0007791965960785	0.0980901892558602	0.921860677797063	HSPA1A	ADAM10	GPNMB	CD44	ADAM10->CD44	HSPA1A->GPNMB	0.999999999926149	braak
TMEM163:CALCB->HIST:ADRB2	7.64172549932493e-05	6.99912996222283e-05	1.09181077370622	0.274916282564317	TMEM163	CALCB	HIST	ADRB2	CALCB->ADRB2	TMEM163->HIST	0.9670443965695226	braak
CD163:ANXA2->ERN1:TLR2	7.63871872385725e-05	0.0001439481244062	0.530657746001421	0.595655971687088	CD163	ANXA2	ERN1	TLR2	ANXA2->TLR2	CD163->ERN1	0.9332866306637948	braak
MKI67:ZP3->ERN1:MERTK	7.6347828410682e-05	0.000506414908559	0.150761415432901	0.880163924320336	MKI67	ZP3	ERN1	MERTK	ZP3->MERTK	MKI67->ERN1	0.9914705276979838	braak
MKI67:PTDSS1->IFI44L:JMJD6	7.63402735499861e-05	0.0006038809638874	0.126416095414813	0.899402562064538	MKI67	PTDSS1	IFI44L	JMJD6	PTDSS1->JMJD6	MKI67->IFI44L	0.9518677115183026	braak
HIF1A:HSP90B1->HSPA1A:TLR7	7.63395226847098e-05	0.0004790721107089	0.159348709679087	0.873394146216312	HIF1A	HSP90B1	HSPA1A	TLR7	HSP90B1->TLR7	HIF1A->HSPA1A	0.984088326622952	braak
AIF1:ADAM15->FRMD4A:ITGA5	7.63085991162279e-05	0.0004594361934242	0.166091832137738	0.868084681889398	AIF1	ADAM15	FRMD4A	ITGA5	ADAM15->ITGA5	AIF1->FRMD4A	0.9367107021953816	braak
CD163:TGFB2->HSPA1A:ACVR1_TGFBR1_TGFBR2	7.62841505202311e-05	0.0005188207037667	0.147033743962785	0.883105385931775	CD163	TGFB2	HSPA1A	ACVR1_TGFBR1_TGFBR2	TGFB2->ACVR1_TGFBR1_TGFBR2	CD163->HSPA1A	0.9951566437237532	braak
CD163:TGFB2->HSPA1A:ACVR1_TGFBR2	7.62841505202311e-05	0.0005188207037667	0.147033743962785	0.883105385931775	CD163	TGFB2	HSPA1A	ACVR1_TGFBR2	TGFB2->ACVR1_TGFBR2	CD163->HSPA1A	0.9951566437237532	braak
IFI44L:CD99->HIST:PILRA	7.62702599542227e-05	0.0027454553842138	0.0277805497742823	0.977837179007039	IFI44L	CD99	HIST	PILRA	CD99->PILRA	IFI44L->HIST	0.99115402774838	braak
IFI44L:DKK1->TMEM163:LRP6	7.62004523274262e-05	0.0005452997078069	0.139740497265045	0.888865028124804	IFI44L	DKK1	TMEM163	LRP6	DKK1->LRP6	IFI44L->TMEM163	0.999999999995596	braak
HIF1A:C1QB->PICALM:C1QBP	7.61981188173569e-05	0.0003194129951955	0.238556727382707	0.81144932291211	HIF1A	C1QB	PICALM	C1QBP	C1QB->C1QBP	HIF1A->PICALM	0.9246453902080232	braak
HIST:WNT5A->CCL3:FZD4	7.61678252312757e-05	0.0005832297848753	0.13059659709861	0.896094434793751	HIST	WNT5A	CCL3	FZD4	WNT5A->FZD4	HIST->CCL3	0.999999999959227	braak
MKI67:MFNG->CCL3:NOTCH1	7.61458718503287e-05	0.0114031928818865	0.0066775922006268	0.99467209187526	MKI67	MFNG	CCL3	NOTCH1	MFNG->NOTCH1	MKI67->CCL3	0.999999999990423	braak
CCL3:SEMA7A->MKI67:PLXNC1	7.60765479153379e-05	0.0001551550215279	0.490326044018106	0.623903200453861	CCL3	SEMA7A	MKI67	PLXNC1	SEMA7A->PLXNC1	CCL3->MKI67	0.999999999984369	braak
IFI44L:ADAM15->FRMD4A:ITGAV	7.60516209551479e-05	0.0003302825322949	0.230262316407411	0.81788794102181	IFI44L	ADAM15	FRMD4A	ITGAV	ADAM15->ITGAV	IFI44L->FRMD4A	0.9938406944345952	braak
GPNMB:TNFSF10->TMEM163:TNFRSF10A	7.60373257302694e-05	0.0006365042738568	0.119460825093164	0.904910274778339	GPNMB	TNFSF10	TMEM163	TNFRSF10A	TNFSF10->TNFRSF10A	GPNMB->TMEM163	0.9863485003822628	braak
CCL3:CSF1->FRMD4A:SIRPA	7.60315244169196e-05	0.0001447931529678	0.525104418672316	0.599510604561174	CCL3	CSF1	FRMD4A	SIRPA	CSF1->SIRPA	CCL3->FRMD4A	0.8489414823455363	braak
PICALM:PLAU->FRMD4A:IGF2R	7.59850471559574e-05	8.21676943957619e-05	0.924755741471513	0.355092977217833	PICALM	PLAU	FRMD4A	IGF2R	PLAU->IGF2R	PICALM->FRMD4A	0.8749319621357757	braak
CCL3:LAMA2->GPNMB:ITGA9_ITGB1	7.59437387310216e-05	0.0009316558637567	0.0815147971320522	0.935032557629539	CCL3	LAMA2	GPNMB	ITGA9_ITGB1	LAMA2->ITGA9_ITGB1	CCL3->GPNMB	0.983030693769129	braak
FRMD4A:IL18->IFI44L:IL18BP	7.59385698716149e-05	0.0002766305862775	0.27451255804169	0.783690754243382	FRMD4A	IL18	IFI44L	IL18BP	IL18->IL18BP	FRMD4A->IFI44L	0.9523390920572152	braak
HIST:GNAI2->IFI44L:ADORA1	7.59134478601423e-05	9.45097620696721e-05	0.803233932640517	0.421839536150874	HIST	GNAI2	IFI44L	ADORA1	GNAI2->ADORA1	HIST->IFI44L	0.9125622242137884	braak
HIF1A:CALM1->FRMD4A:TRPC5	7.58777128174151e-05	0.0001046749069809	0.724889230914113	0.468519988028463	HIF1A	CALM1	FRMD4A	TRPC5	CALM1->TRPC5	HIF1A->FRMD4A	0.8498914500461072	braak
FRMD4A:F8->TMEM163:LDLR	7.58441274400228e-05	0.0009130062676261	0.0830707631802161	0.933795273076312	FRMD4A	F8	TMEM163	LDLR	F8->LDLR	FRMD4A->TMEM163	0.97305889576423	braak
HIF1A:ADAM10->MKI67:CD44	7.58440771467797e-05	0.0001444381266341	0.525097347315287	0.599515520071517	HIF1A	ADAM10	MKI67	CD44	ADAM10->CD44	HIF1A->MKI67	0.8802803641821447	braak
FRMD4A:LPL->HIF1A:CD44	7.58127951027372e-05	7.41402891892013e-05	1.02255866455103	0.30651656194712	FRMD4A	LPL	HIF1A	CD44	LPL->CD44	FRMD4A->HIF1A	0.8184748668194424	braak
GPNMB:NECTIN3->HIST:PVR	7.5793032182409e-05	0.00010876941353	0.696823028851305	0.485913552351196	GPNMB	NECTIN3	HIST	PVR	NECTIN3->PVR	GPNMB->HIST	0.8051576323813446	braak
HIF1A:SIRPB2->FRMD4A:CD47	7.57909844145227e-05	0.0018912462465163	0.040074625160065	0.968033631734888	HIF1A	SIRPB2	FRMD4A	CD47	SIRPB2->CD47	HIF1A->FRMD4A	0.9988034575958362	braak
AIF1:ICAM2->AIF1:ITGAL_ITGB2	7.57748124158009e-05	0.0002504627035359	0.302539305637239	0.762240974820576	AIF1	ICAM2	AIF1	ITGAL_ITGB2	ICAM2->ITGAL_ITGB2	AIF1->AIF1	0.9507868579536762	braak
PICALM:LGALS9->MKI67:MET	7.56894892166698e-05	8.83775091700659e-05	0.856433836249216	0.39175785547171	PICALM	LGALS9	MKI67	MET	LGALS9->MET	PICALM->MKI67	0.8688563634515848	braak
PICALM:CXCL12->MKI67:ITGA5	7.56813836820036e-05	0.0005566260725054	0.135964496491069	0.891849347967125	PICALM	CXCL12	MKI67	ITGA5	CXCL12->ITGA5	PICALM->MKI67	0.999999999981453	braak
GPNMB:GNAI2->IFI44L:ADORA1	7.56790497913403e-05	0.0005372224029205	0.140870986354859	0.887971863079051	GPNMB	GNAI2	IFI44L	ADORA1	GNAI2->ADORA1	GPNMB->IFI44L	0.9971067772839456	braak
FRMD4A:MFGE8->AIF1:ITGB5	7.56461271514333e-05	0.0001391008774514	0.543822070265952	0.586563919783543	FRMD4A	MFGE8	AIF1	ITGB5	MFGE8->ITGB5	FRMD4A->AIF1	0.809919969087688	braak
IFI44L:VEGFA->IFI44L:ITGAV	7.56442398087058e-05	0.0003402356887315	0.222328939361784	0.824057825444266	IFI44L	VEGFA	IFI44L	ITGAV	VEGFA->ITGAV	IFI44L->IFI44L	0.9722572751104416	braak
TMEM163:TNF->CCL3:TNFRSF21	7.56339070370789e-05	0.0005804235390494	0.130308131818618	0.89632264666705	TMEM163	TNF	CCL3	TNFRSF21	TNF->TNFRSF21	TMEM163->CCL3	0.999999999951359	braak
FRMD4A:GDF11->HSPA1A:BMPR1A	7.55747869078848e-05	0.0001439280976007	0.525087096735863	0.5995226455862	FRMD4A	GDF11	HSPA1A	BMPR1A	GDF11->BMPR1A	FRMD4A->HSPA1A	0.855898103895505	braak
HIF1A:HMGB1->TMEM163:AGER	7.55708136090282e-05	0.0003089423946821	0.24461134149873	0.806757381558936	HIF1A	HMGB1	TMEM163	AGER	HMGB1->AGER	HIF1A->TMEM163	0.9665044038157624	braak
CD163:CALM3->MKI67:CACNA1C	7.55250588118347e-05	0.0009405105692545	0.0803021904067478	0.935996916149472	CD163	CALM3	MKI67	CACNA1C	CALM3->CACNA1C	CD163->MKI67	0.999999999998257	braak
CCL3:IGF1->PICALM:INSR	7.55099498693888e-05	0.0005911104939591	0.127742529765691	0.898352731900789	CCL3	IGF1	PICALM	INSR	IGF1->INSR	CCL3->PICALM	0.9824989206468212	braak
MKI67:SEMA3C->IFI44L:NRP2_PLXNA1	7.5462794329505e-05	0.0001575405811284	0.479005433323768	0.631934763359214	MKI67	SEMA3C	IFI44L	NRP2_PLXNA1	SEMA3C->NRP2_PLXNA1	MKI67->IFI44L	0.823135537914053	braak
MKI67:SEMA3C->IFI44L:NRP1_PLXNA1	7.5462794329505e-05	0.0001575405811284	0.479005433323768	0.631934763359214	MKI67	SEMA3C	IFI44L	NRP1_PLXNA1	SEMA3C->NRP1_PLXNA1	MKI67->IFI44L	0.823135537914053	braak
HSPA1A:IL16->GPNMB:CD4	7.54014927463422e-05	0.0007199623413692	0.104729773230837	0.916590236248146	HSPA1A	IL16	GPNMB	CD4	IL16->CD4	HSPA1A->GPNMB	0.999999999926149	braak
HSPA1A:IL10->MKI67:IFNLR1	7.53440323477105e-05	0.0006186982223631	0.121778323622671	0.903074581405654	HSPA1A	IL10	MKI67	IFNLR1	IL10->IFNLR1	HSPA1A->MKI67	0.999999999993424	braak
TMEM163:HSP90AA1->HIST:CFTR	7.53425003098831e-05	0.0003344358045717	0.225282398833909	0.821759591450896	TMEM163	HSP90AA1	HIST	CFTR	HSP90AA1->CFTR	TMEM163->HIST	0.999999999961674	braak
HIF1A:IGF1->CD163:INSR	7.53246840710532e-05	0.0006825523093145	0.110357379270611	0.912125953023704	HIF1A	IGF1	CD163	INSR	IGF1->INSR	HIF1A->CD163	0.9992832131364732	braak
FRMD4A:ANXA2->CD163:TLR2	7.53240114788543e-05	8.39667186116623e-05	0.897069847724077	0.369681646964933	FRMD4A	ANXA2	CD163	TLR2	ANXA2->TLR2	FRMD4A->CD163	0.8897349677256053	braak
HSPA1A:LRPAP1->TMEM163:SORT1	7.52773630340169e-05	0.0036421262752259	0.0206685208983717	0.983510080337546	HSPA1A	LRPAP1	TMEM163	SORT1	LRPAP1->SORT1	HSPA1A->TMEM163	0.999999999924719	braak
GPNMB:ACTR2->IFI44L:LDLR	7.52769736909581e-05	0.0001076632600355	0.699189061023163	0.484433885929838	GPNMB	ACTR2	IFI44L	LDLR	ACTR2->LDLR	GPNMB->IFI44L	0.9465889086468752	braak
MKI67:FN1->CD163:PLAUR	7.52441202537391e-05	0.0002722771359737	0.276351225690151	0.782278314732616	MKI67	FN1	CD163	PLAUR	FN1->PLAUR	MKI67->CD163	0.9798975180582288	braak
CD163:GNAS->IFI44L:ADRB2	7.52196930135698e-05	0.0004099392229347	0.183489865827115	0.854413669685652	CD163	GNAS	IFI44L	ADRB2	GNAS->ADRB2	CD163->IFI44L	0.9942011672068236	braak
HIF1A:PKM->CCL3:CD44	7.5178678831401e-05	0.0004939200536015	0.152208192972149	0.879022732199869	HIF1A	PKM	CCL3	CD44	PKM->CD44	HIF1A->CCL3	0.999999999997659	braak
HIST:JAG2->HSPA1A:NOTCH4	7.51616714343211e-05	7.98681248643271e-05	0.941072193218497	0.34666786427284	HIST	JAG2	HSPA1A	NOTCH4	JAG2->NOTCH4	HIST->HSPA1A	0.8825574847825108	braak
HIST:MTMR4->ERN1:SMAD3	7.51524536468884e-05	0.0001371877255915	0.547807417338591	0.583824145007055	HIST	MTMR4	ERN1	SMAD3	MTMR4->SMAD3	HIST->ERN1	0.9434158056351024	braak
HSPA1A:VEGFB->CCL3:NRP1	7.51481272195817e-05	0.0001642479304125	0.457528609528538	0.647291143495755	HSPA1A	VEGFB	CCL3	NRP1	VEGFB->NRP1	HSPA1A->CCL3	0.9751283355386148	braak
FRMD4A:SEMA4D->HIF1A:CD72	7.51172339792008e-05	0.0001474028242239	0.509605120354216	0.6103281359123	FRMD4A	SEMA4D	HIF1A	CD72	SEMA4D->CD72	FRMD4A->HIF1A	0.8884281994015928	braak
TMEM163:CALCB->HIF1A:GPR84	7.50865965081081e-05	5.54364335005007e-05	1.35446297257615	0.175588718796672	TMEM163	CALCB	HIF1A	GPR84	CALCB->GPR84	TMEM163->HIF1A	0.797734514733657	braak
TMEM163:JAM3->PICALM:ITGAM_ITGB2	7.50833918858264e-05	0.0008898006878135	0.084382258762159	0.932752512430417	TMEM163	JAM3	PICALM	ITGAM_ITGB2	JAM3->ITGAM_ITGB2	TMEM163->PICALM	0.999999999973225	braak
HIF1A:BMP1->PICALM:BMPR1A	7.50508420779285e-05	9.69900818044706e-05	0.773799141949679	0.439049580019876	HIF1A	BMP1	PICALM	BMPR1A	BMP1->BMPR1A	HIF1A->PICALM	0.7563398016499547	braak
AIF1:CALM2->TMEM163:KCNQ3	7.50308972373328e-05	0.000310326252828	0.241780695489254	0.808950097955725	AIF1	CALM2	TMEM163	KCNQ3	CALM2->KCNQ3	AIF1->TMEM163	0.9740419546813832	braak
FRMD4A:APP->FRMD4A:AGER	7.50303894859876e-05	4.72804051373878e-05	1.5869235736869	0.112529955100561	FRMD4A	APP	FRMD4A	AGER	APP->AGER	FRMD4A->FRMD4A	0.5662300104092665	braak
PICALM:HMGB1->TMEM163:THBD	7.50211968893767e-05	0.0006819163857508	0.110015243007787	0.912397286123865	PICALM	HMGB1	TMEM163	THBD	HMGB1->THBD	PICALM->TMEM163	0.999999999966791	braak
CD163:IL16->FRMD4A:GRIN2C	7.50077523943813e-05	0.0001283920109361	0.584208875984561	0.559079790560131	CD163	IL16	FRMD4A	GRIN2C	IL16->GRIN2C	CD163->FRMD4A	0.8783127497891928	braak
HIST:TGFB2->PICALM:ACVR1_TGFBR1_TGFBR2	7.49937029041874e-05	0.0003330923876551	0.225143851026196	0.821867368379898	HIST	TGFB2	PICALM	ACVR1_TGFBR1_TGFBR2	TGFB2->ACVR1_TGFBR1_TGFBR2	HIST->PICALM	0.9715129951978154	braak
HIST:TGFB2->PICALM:ACVR1_TGFBR2	7.49937029041874e-05	0.0003330923876551	0.225143851026196	0.821867368379898	HIST	TGFB2	PICALM	ACVR1_TGFBR2	TGFB2->ACVR1_TGFBR2	HIST->PICALM	0.9715129951978154	braak
HIF1A:CCL20->HSPA1A:ACKR4	7.49681525823812e-05	0.0004519897993201	0.165862487815316	0.868265168916299	HIF1A	CCL20	HSPA1A	ACKR4	CCL20->ACKR4	HIF1A->HSPA1A	0.984088326622952	braak
IFI44L:SEMA4A->AIF1:PLXND1	7.49631238830087e-05	0.0004551281333252	0.164707734798363	0.869174028647587	IFI44L	SEMA4A	AIF1	PLXND1	SEMA4A->PLXND1	IFI44L->AIF1	0.9932946275876104	braak
GPNMB:COL4A2->FRMD4A:ITGA9_ITGB1	7.49145585201632e-05	0.0006905646342704	0.108483051118454	0.913612524412926	GPNMB	COL4A2	FRMD4A	ITGA9_ITGB1	COL4A2->ITGA9_ITGB1	GPNMB->FRMD4A	0.9774225482705636	braak
MKI67:APOO->CCL3:IL1RAPL2	7.4855251106482e-05	0.0002402121338545	0.311621440205014	0.755328238135661	MKI67	APOO	CCL3	IL1RAPL2	APOO->IL1RAPL2	MKI67->CCL3	0.999999999990423	braak
TMEM163:CALM1->HIF1A:CACNA1C	7.4846855679386e-05	0.0005947619709039	0.125843378260424	0.899855903812302	TMEM163	CALM1	HIF1A	CACNA1C	CALM1->CACNA1C	TMEM163->HIF1A	0.9812218507265535	braak
HIF1A:EFNB2->HIF1A:EPHB6	7.48374275000285e-05	0.0009124915893425	0.0820143751176371	0.934635282275823	HIF1A	EFNB2	HIF1A	EPHB6	EFNB2->EPHB6	HIF1A->HIF1A	0.9913617011422748	braak
HIST:LGALS9->CCL3:CD44	7.48265080368141e-05	0.0002537930337683	0.294832789244744	0.768121617009551	HIST	LGALS9	CCL3	CD44	LGALS9->CD44	HIST->CCL3	0.999999999959227	braak
HSPA1A:LMAN1->MKI67:MCFD2	7.47930496365363e-05	6.8790695695348e-05	1.08725531673311	0.276923990076375	HSPA1A	LMAN1	MKI67	MCFD2	LMAN1->MCFD2	HSPA1A->MKI67	0.7932229546255488	braak
IFI44L:BSG->FRMD4A:SLC16A7	7.4770576317428e-05	0.0001571312787124	0.475847819289104	0.634182799311557	IFI44L	BSG	FRMD4A	SLC16A7	BSG->SLC16A7	IFI44L->FRMD4A	0.9938406944345952	braak
PICALM:SERPING1->CD163:LRP1	7.47679282542078e-05	7.6274105366337e-05	0.980253100250797	0.326961199061854	PICALM	SERPING1	CD163	LRP1	SERPING1->LRP1	PICALM->CD163	0.7798024597625218	braak
CCL3:EFNB2->CCL3:EPHB2	7.4764206469187e-05	0.0001689951481486	0.442404455324497	0.658196555586064	CCL3	EFNB2	CCL3	EPHB2	EFNB2->EPHB2	CCL3->CCL3	0.8693054004081965	braak
IFI44L:APP->AIF1:LRP6	7.47073908936332e-05	0.001681546199796	0.0444277956220849	0.964563405815622	IFI44L	APP	AIF1	LRP6	APP->LRP6	IFI44L->AIF1	0.9999248947312648	braak
TMEM163:FAM3C->MKI67:CLEC2D	7.46540098652377e-05	0.0006983435324417	0.106901555462556	0.914867079183545	TMEM163	FAM3C	MKI67	CLEC2D	FAM3C->CLEC2D	TMEM163->MKI67	0.972705233330138	braak
IFI44L:TNFSF8->HIF1A:TNFRSF8	7.46469334944933e-05	0.0007224783601124	0.103320649607928	0.917708487307124	IFI44L	TNFSF8	HIF1A	TNFRSF8	TNFSF8->TNFRSF8	IFI44L->HIF1A	0.98802406884932	braak
PICALM:VEGFA->HIF1A:EPHB2	7.4623516266581e-05	0.0006780978540922	0.110048300280321	0.912371069420506	PICALM	VEGFA	HIF1A	EPHB2	VEGFA->EPHB2	PICALM->HIF1A	0.9915382712041744	braak
HIF1A:COL4A2->TMEM163:ITGB5	7.45984427452033e-05	0.0001420790106966	0.525049001815391	0.599549126953672	HIF1A	COL4A2	TMEM163	ITGB5	COL4A2->ITGB5	HIF1A->TMEM163	0.9228271260112172	braak
HIST:WNT2B->MKI67:FZD6_LRP6	7.45352977240806e-05	0.0004374879512883	0.170371086802707	0.864718309087847	HIST	WNT2B	MKI67	FZD6_LRP6	WNT2B->FZD6_LRP6	HIST->MKI67	0.9907821790044052	braak
CCL3:NTN1->PICALM:NEO1	7.44825128327254e-05	3.91391669572412e-05	1.90301732569056	0.0570382845249269	CCL3	NTN1	PICALM	NEO1	NTN1->NEO1	CCL3->PICALM	0.4571423265380457	braak
HSPA1A:SERPINE1->HIF1A:LRP1	7.44800617395105e-05	0.002130655104944	0.0349564139060725	0.972114496278204	HSPA1A	SERPINE1	HIF1A	LRP1	SERPINE1->LRP1	HSPA1A->HIF1A	0.999999999964241	braak
PICALM:LGALS9->IFI44L:CD44	7.44506417828902e-05	0.000104510423709	0.7123752745482	0.476232422289518	PICALM	LGALS9	IFI44L	CD44	LGALS9->CD44	PICALM->IFI44L	0.972051899335834	braak
FRMD4A:PTPN6->HIF1A:CLEC12A	7.44374409968043e-05	0.0004674263606192	0.159249557295383	0.873472260930114	FRMD4A	PTPN6	HIF1A	CLEC12A	PTPN6->CLEC12A	FRMD4A->HIF1A	0.9480138221797	braak
HIF1A:BMP1->FRMD4A:BMPR2	7.44116263402162e-05	9.61757568808542e-05	0.77370460866141	0.439105494014183	HIF1A	BMP1	FRMD4A	BMPR2	BMP1->BMPR2	HIF1A->FRMD4A	0.8355264225532554	braak
HIF1A:TNF->IFI44L:FAS	7.44061204889448e-05	0.0060749667877411	0.012247988028361	0.990227763779305	HIF1A	TNF	IFI44L	FAS	TNF->FAS	HIF1A->IFI44L	0.999999999989823	braak
AIF1:RNASE2->IFI44L:TLR2	7.43970948353109e-05	0.0003868029790505	0.192338474274212	0.847477082860949	AIF1	RNASE2	IFI44L	TLR2	RNASE2->TLR2	AIF1->IFI44L	0.9613878326624632	braak
HIST:LGALS9->CD163:MRC2	7.43933819615474e-05	0.0018464755462433	0.0402893946323302	0.967862408772752	HIST	LGALS9	CD163	MRC2	LGALS9->MRC2	HIST->CD163	0.999999999988947	braak
HIST:CALCB->MKI67:GPR84	7.43827846027668e-05	0.0005504730293312	0.135125211662296	0.892512876959999	HIST	CALCB	MKI67	GPR84	CALCB->GPR84	HIST->MKI67	0.9907821790044052	braak
MKI67:TGFB1->FRMD4A:SDC2	7.42968377951385e-05	0.000370529943523	0.200515070627555	0.841077772675868	MKI67	TGFB1	FRMD4A	SDC2	TGFB1->SDC2	MKI67->FRMD4A	0.9951507104158954	braak
TMEM163:GNAI2->HIF1A:ADCY1	7.42644881677641e-05	0.0004649816296725	0.159714886414036	0.873105673778893	TMEM163	GNAI2	HIF1A	ADCY1	GNAI2->ADCY1	TMEM163->HIF1A	0.9688551807546452	braak
FRMD4A:GNAI2->HIST:OPRM1	7.4241072146473e-05	0.0059723695347562	0.0124307566225477	0.990081946641496	FRMD4A	GNAI2	HIST	OPRM1	GNAI2->OPRM1	FRMD4A->HIST	0.9957632536794316	braak
MKI67:COL9A2->GPNMB:ITGA9_ITGB1	7.42322087628939e-05	0.0004781313226561	0.155254854148687	0.876620405144828	MKI67	COL9A2	GPNMB	ITGA9_ITGB1	COL9A2->ITGA9_ITGB1	MKI67->GPNMB	0.9841464634629477	braak
TMEM163:EFNB2->HIST:PECAM1	7.41785654011445e-05	0.000125995018459	0.588742049553639	0.556034325517845	TMEM163	EFNB2	HIST	PECAM1	EFNB2->PECAM1	TMEM163->HIST	0.9875309945316934	braak
HIST:IL16->CCL3:CD4	7.41720283721147e-05	8.54493792595618e-05	0.868023021522592	0.385381729879097	HIST	IL16	CCL3	CD4	IL16->CD4	HIST->CCL3	0.912554850940126	braak
HIF1A:CCL5->HIF1A:CCR1	7.41322345438346e-05	9.73330340713094e-05	0.76163488841335	0.446277946113756	HIF1A	CCL5	HIF1A	CCR1	CCL5->CCR1	HIF1A->HIF1A	0.835821101214178	braak
CD163:TNF->HSPA1A:SEMA4C	7.40828249812462e-05	9.94068559119111e-05	0.74524864811029	0.456121418545469	CD163	TNF	HSPA1A	SEMA4C	TNF->SEMA4C	CD163->HSPA1A	0.9586345131176384	braak
GPNMB:SEMA3C->CCL3:NRP2_PLXNA2	7.40535954878572e-05	0.0001673953974239	0.442387285597305	0.658208977962286	GPNMB	SEMA3C	CCL3	NRP2_PLXNA2	SEMA3C->NRP2_PLXNA2	GPNMB->CCL3	0.9530104303660396	braak
AIF1:FGF20->HSPA1A:FGFR1	7.40477919641742e-05	0.0001030354402081	0.718663324139827	0.472348386164888	AIF1	FGF20	HSPA1A	FGFR1	FGF20->FGFR1	AIF1->HSPA1A	0.8662901598696066	braak
HSPA1A:CD59->GPNMB:STAB1	7.39857081240774e-05	8.1295743301926e-05	0.910080960196161	0.362779814885178	HSPA1A	CD59	GPNMB	STAB1	CD59->STAB1	HSPA1A->GPNMB	0.999999999926149	braak
TMEM163:WNT5A->CD163:ANTXR1	7.39664644590683e-05	0.0003653219550296	0.202469256065033	0.839549890772566	TMEM163	WNT5A	CD163	ANTXR1	WNT5A->ANTXR1	TMEM163->CD163	0.9956044769976908	braak
CCL3:CD99->MKI67:CD99L2	7.39601288577339e-05	0.0001639119707262	0.451218593309723	0.651832010177545	CCL3	CD99	MKI67	CD99L2	CD99->CD99L2	CCL3->MKI67	0.999999999984369	braak
HSPA1A:PLAU->TMEM163:ITGB1	7.39254481567417e-05	0.0001772834479896	0.416990130748529	0.676685626525444	HSPA1A	PLAU	TMEM163	ITGB1	PLAU->ITGB1	HSPA1A->TMEM163	0.9300369434035328	braak
CCL3:AFDN->FRMD4A:EPHB3	7.39121834041736e-05	0.0002760530908496	0.267746262781152	0.788894636889277	CCL3	AFDN	FRMD4A	EPHB3	AFDN->EPHB3	CCL3->FRMD4A	0.9294264750395936	braak
HIF1A:JAG1->AIF1:CD46	7.39050568249294e-05	5.72865444414797e-05	1.29009451600674	0.197017843717745	HIF1A	JAG1	AIF1	CD46	JAG1->CD46	HIF1A->AIF1	0.8882832363829942	braak
HIST:ST6GAL1->CCL3:EGFR	7.386543030208e-05	0.0006894913598774	0.107130320407804	0.914685593372216	HIST	ST6GAL1	CCL3	EGFR	ST6GAL1->EGFR	HIST->CCL3	0.999999999959227	braak
MKI67:S100A8->MKI67:AGER	7.38176274839081e-05	0.0017780235647128	0.0415166755654497	0.966883999136405	MKI67	S100A8	MKI67	AGER	S100A8->AGER	MKI67->MKI67	0.999999999989105	braak
CD163:MMP2->AIF1:PECAM1	7.38130167880441e-05	0.0001391270282454	0.530544048262115	0.595734777243603	CD163	MMP2	AIF1	PECAM1	MMP2->PECAM1	CD163->AIF1	0.9151211026859908	braak
HIF1A:GAS6->MKI67:AXL	7.37646941420539e-05	0.0005495928755528	0.134216976644487	0.893231001951742	HIF1A	GAS6	MKI67	AXL	GAS6->AXL	HIF1A->MKI67	0.999999999981334	braak
GPNMB:SEMA3E->HSPA1A:NRP2	7.3652022000979e-05	0.0001607283994036	0.458239006138722	0.646780739143079	GPNMB	SEMA3E	HSPA1A	NRP2	SEMA3E->NRP2	GPNMB->HSPA1A	0.9451523695214048	braak
HIF1A:PSEN1->ERN1:NCSTN	7.36402299276296e-05	0.0003957718332733	0.186067384630614	0.852391918535367	HIF1A	PSEN1	ERN1	NCSTN	PSEN1->NCSTN	HIF1A->ERN1	0.9291345993038246	braak
TMEM163:PKM->HSPA1A:CD44	7.3616313339181e-05	0.0005140996481553	0.143194638633431	0.88613646393904	TMEM163	PKM	HSPA1A	CD44	PKM->CD44	TMEM163->HSPA1A	0.999999999994489	braak
CCL3:VEGFA->HSPA1A:CD44	7.35794457256851e-05	0.0003687030177868	0.199562906122527	0.841822440787902	CCL3	VEGFA	HSPA1A	CD44	VEGFA->CD44	CCL3->HSPA1A	0.99999999994459	braak
HSPA1A:HSP90B1->HIF1A:TLR7	7.3499976892305e-05	0.0002431026061112	0.302341377857001	0.762391838370229	HSPA1A	HSP90B1	HIF1A	TLR7	HSP90B1->TLR7	HSPA1A->HIF1A	0.999999999964241	braak
AIF1:ANGPT2->CD163:ITGA5_ITGB1	7.34818508443677e-05	0.000601316225538	0.122201676461698	0.902739298782919	AIF1	ANGPT2	CD163	ITGA5_ITGB1	ANGPT2->ITGA5_ITGB1	AIF1->CD163	0.984569074367124	braak
FRMD4A:CALM1->HIST:FAS	7.34704760627761e-05	0.0006280333388743	0.116984993494874	0.906871945278555	FRMD4A	CALM1	HIST	FAS	CALM1->FAS	FRMD4A->HIST	0.9878559739281052	braak
GPNMB:JAG2->HIST:NOTCH1	7.34611400438385e-05	0.0003946742482208	0.18613106979995	0.852341977455845	GPNMB	JAG2	HIST	NOTCH1	JAG2->NOTCH1	GPNMB->HIST	0.963329769469108	braak
HIF1A:GDF11->GPNMB:ACTR2	7.34608516724057e-05	0.0008276908590437	0.0887539724158356	0.929277437955748	HIF1A	GDF11	GPNMB	ACTR2	GDF11->ACTR2	HIF1A->GPNMB	0.9895802247397396	braak
IFI44L:VEGFA->GPNMB:NRP1	7.3395559033702e-05	0.000802324866012	0.0914786044193245	0.927112306144845	IFI44L	VEGFA	GPNMB	NRP1	VEGFA->NRP1	IFI44L->GPNMB	0.9912006723091242	braak
ERN1:SEMA4C->HSPA1A:PLXNB2	7.33365817858096e-05	0.0007805099455428	0.0939598299862797	0.925141066542254	ERN1	SEMA4C	HSPA1A	PLXNB2	SEMA4C->PLXNB2	ERN1->HSPA1A	0.9774691337672576	braak
HIF1A:CALM3->HIF1A:INSR	7.33080884898264e-05	0.0014347330365286	0.0510952815773995	0.95924959583935	HIF1A	CALM3	HIF1A	INSR	CALM3->INSR	HIF1A->HIF1A	0.9923520771663236	braak
MKI67:S100A8->FRMD4A:ITGB2	7.33013224977941e-05	0.0002703290003937	0.271155970654372	0.786271075074275	MKI67	S100A8	FRMD4A	ITGB2	S100A8->ITGB2	MKI67->FRMD4A	0.9887981564110828	braak
CCL3:ADM->HIST:CALCR	7.32994022569265e-05	0.0001661562686531	0.441147378013876	0.659106306030357	CCL3	ADM	HIST	CALCR	ADM->CALCR	CCL3->HIST	0.9645047353170292	braak
TMEM163:APOE->IFI44L:VLDLR	7.32892091683644e-05	6.49084386238182e-05	1.12911681011336	0.258848560894569	TMEM163	APOE	IFI44L	VLDLR	APOE->VLDLR	TMEM163->IFI44L	0.828822905854912	braak
MKI67:ADAM10->ERN1:TSPAN5	7.32671077271439e-05	0.0001381019890026	0.530528982647259	0.59574521979705	MKI67	ADAM10	ERN1	TSPAN5	ADAM10->TSPAN5	MKI67->ERN1	0.9914705276979838	braak
MKI67:ANGPT2->CCL3:ITGA5_ITGB1	7.32441858987536e-05	0.0001400653204986	0.522928770933262	0.601023822153675	MKI67	ANGPT2	CCL3	ITGA5_ITGB1	ANGPT2->ITGA5_ITGB1	MKI67->CCL3	0.999999999990423	braak
MKI67:PTGS2->FRMD4A:ALOX5	7.32430312002661e-05	3.85135821813939e-05	1.90174548956005	0.0572044357256011	MKI67	PTGS2	FRMD4A	ALOX5	PTGS2->ALOX5	MKI67->FRMD4A	0.7159736842073461	braak
GPNMB:TGFA->PICALM:ERBB3	7.32203565218726e-05	0.0002737429249203	0.267478534991109	0.789100738891384	GPNMB	TGFA	PICALM	ERBB3	TGFA->ERBB3	GPNMB->PICALM	0.9011148029701628	braak
IFI44L:GNAS->AIF1:TSHR	7.31189949273664e-05	0.003825066257343	0.0191157459787783	0.984748770250704	IFI44L	GNAS	AIF1	TSHR	GNAS->TSHR	IFI44L->AIF1	0.999999999988256	braak
GPNMB:AFDN->HSPA1A:EPHB2	7.31124023334115e-05	0.0009060723024628	0.080691576306527	0.935687236105233	GPNMB	AFDN	HSPA1A	EPHB2	AFDN->EPHB2	GPNMB->HSPA1A	0.999999999949193	braak
CCL3:RTN4->AIF1:LINGO1	7.30726272452647e-05	0.0004012840681081	0.182097005719084	0.855506598538848	CCL3	RTN4	AIF1	LINGO1	RTN4->LINGO1	CCL3->AIF1	0.9931301989178536	braak
ERN1:ANGPTL1->ERN1:LILRB3	7.30597373532428e-05	0.0004465386751688	0.163613459294684	0.870035448510123	ERN1	ANGPTL1	ERN1	LILRB3	ANGPTL1->LILRB3	ERN1->ERN1	0.9456769292510124	braak
CD163:ADAM10->HIF1A:EPHA3	7.30466297905537e-05	0.0010056015162508	0.0726397371226012	0.942092804577264	CD163	ADAM10	HIF1A	EPHA3	ADAM10->EPHA3	CD163->HIF1A	0.995926679124536	braak
TMEM163:LGALS9->IFI44L:CD44	7.30303071326754e-05	7.89025662366071e-05	0.925575816047321	0.354666466256846	TMEM163	LGALS9	IFI44L	CD44	LGALS9->CD44	TMEM163->IFI44L	0.8408500751252342	braak
MKI67:WNT5A->TMEM163:LDLR	7.30203884810223e-05	0.0002166176242139	0.33709347864001	0.736046433325706	MKI67	WNT5A	TMEM163	LDLR	WNT5A->LDLR	MKI67->TMEM163	0.9214031122375076	braak
CD163:RGMB->HSPA1A:NEO1	7.30199516364456e-05	0.000549661664852	0.1328452688366	0.894315752258616	CD163	RGMB	HSPA1A	NEO1	RGMB->NEO1	CD163->HSPA1A	0.999936078150398	braak
HSPA1A:GSTP1->HIST:TRAF2	7.30031895317127e-05	0.0006030408886987	0.121058440480288	0.903644746701171	HSPA1A	GSTP1	HIST	TRAF2	GSTP1->TRAF2	HSPA1A->HIST	0.999999999995261	braak
AIF1:SELPLG->HSPA1A:ITGB2	7.29925696164315e-05	7.75388434789791e-05	0.941367788600302	0.346516414706039	AIF1	SELPLG	HSPA1A	ITGB2	SELPLG->ITGB2	AIF1->HSPA1A	0.8662901598696066	braak
TMEM163:SEMA4A->GPNMB:PLXND1	7.29598730796286e-05	0.000366591706419	0.199022159536343	0.842245410523965	TMEM163	SEMA4A	GPNMB	PLXND1	SEMA4A->PLXND1	TMEM163->GPNMB	0.9584619570725588	braak
CD163:ICAM2->AIF1:ITGAL_ITGB2	7.29091244692131e-05	0.0003023074761019	0.241175393375396	0.809419181321647	CD163	ICAM2	AIF1	ITGAL_ITGB2	ICAM2->ITGAL_ITGB2	CD163->AIF1	0.9789409856772712	braak
FRMD4A:MFNG->TMEM163:NOTCH2	7.28654726565386e-05	9.99937732898365e-05	0.728700100608612	0.466185131259898	FRMD4A	MFNG	TMEM163	NOTCH2	MFNG->NOTCH2	FRMD4A->TMEM163	0.8017158611999403	braak
HIF1A:PSEN1->HSPA1A:CD44	7.28564967663501e-05	0.0003101808871872	0.234883900897406	0.814298845275231	HIF1A	PSEN1	HSPA1A	CD44	PSEN1->CD44	HIF1A->HSPA1A	0.972696442035674	braak
HSPA1A:ANXA1->MKI67:DYSF	7.28555042789795e-05	0.0001761308618509	0.41364417066567	0.679134719560359	HSPA1A	ANXA1	MKI67	DYSF	ANXA1->DYSF	HSPA1A->MKI67	0.999999999993424	braak
FRMD4A:COL18A1->CCL3:PTPRS	7.27222282949055e-05	0.0009052329611331	0.0803353737847483	0.935970524908286	FRMD4A	COL18A1	CCL3	PTPRS	COL18A1->PTPRS	FRMD4A->CCL3	0.9894732300441929	braak
TMEM163:EDA->AIF1:EDA2R	7.26605204767283e-05	0.0001312938912503	0.553418896985812	0.579976602074715	TMEM163	EDA	AIF1	EDA2R	EDA->EDA2R	TMEM163->AIF1	0.8972715700018028	braak
HSPA1A:VCAN->HIF1A:TLR1	7.26463307571042e-05	0.0002161590127925	0.336078194559558	0.736811901264182	HSPA1A	VCAN	HIF1A	TLR1	VCAN->TLR1	HSPA1A->HIF1A	0.999999999964241	braak
IFI44L:PDGFB->HSPA1A:ADGRV1	7.26390560327107e-05	7.4519149568543e-05	0.974770330220919	0.329674197527429	IFI44L	PDGFB	HSPA1A	ADGRV1	PDGFB->ADGRV1	IFI44L->HSPA1A	0.8339135888718742	braak
ERN1:WNT5A->CCL3:FZD4	7.26234992504335e-05	0.0005647206552049	0.128600749027114	0.897673573592958	ERN1	WNT5A	CCL3	FZD4	WNT5A->FZD4	ERN1->CCL3	0.999999999932702	braak
HIF1A:PSAP->GPNMB:CELSR1	7.26220301760545e-05	0.0001093964592912	0.663842601913989	0.506791055935331	HIF1A	PSAP	GPNMB	CELSR1	PSAP->CELSR1	HIF1A->GPNMB	0.8179206966417787	braak
PICALM:SPON1->TMEM163:LRP8	7.26149749654554e-05	0.0005880609216023	0.123482061633334	0.901725378317433	PICALM	SPON1	TMEM163	LRP8	SPON1->LRP8	PICALM->TMEM163	0.999999999966791	braak
HSPA1A:RGMB->MKI67:BMPR2	7.25908193638883e-05	0.0053096470542878	0.0136714961694615	0.989092064084403	HSPA1A	RGMB	MKI67	BMPR2	RGMB->BMPR2	HSPA1A->MKI67	0.999999999993424	braak
HSPA1A:COL9A2->CCL3:GP6	7.25872976256743e-05	0.0003584677126585	0.202493265257686	0.839531122907522	HSPA1A	COL9A2	CCL3	GP6	COL9A2->GP6	HSPA1A->CCL3	0.999999999971897	braak
TMEM163:LTBP1->GPNMB:ITGB5	7.25431944239904e-05	7.08747630103949e-05	1.02354055721288	0.306052334141196	TMEM163	LTBP1	GPNMB	ITGB5	LTBP1->ITGB5	TMEM163->GPNMB	0.8820527743397781	braak
HIST:WNT5A->MKI67:FZD5	7.24868424512755e-05	9.3959695215878e-05	0.771467407218943	0.440429934005701	HIST	WNT5A	MKI67	FZD5	WNT5A->FZD5	HIST->MKI67	0.9169979157839916	braak
CCL3:TGFB2->PICALM:TGFBR1_TGFBR2	7.24239868683199e-05	0.0001725926840718	0.419623735836845	0.674760345917872	CCL3	TGFB2	PICALM	TGFBR1_TGFBR2	TGFB2->TGFBR1_TGFBR2	CCL3->PICALM	0.8809787419746508	braak
IFI44L:TGFB3->PICALM:ENG	7.23947157467248e-05	0.0003426780681214	0.211261596470401	0.832683148169042	IFI44L	TGFB3	PICALM	ENG	TGFB3->ENG	IFI44L->PICALM	0.9882701921032478	braak
CCL3:TNFSF14->GPNMB:TNFRSF14	7.23583098820075e-05	0.0001954609570716	0.370193162696435	0.711238570667014	CCL3	TNFSF14	GPNMB	TNFRSF14	TNFSF14->TNFRSF14	CCL3->GPNMB	0.9464859990375304	braak
MKI67:TNFSF9->MKI67:HLA-DPA1	7.2353469278914e-05	0.0002618334932684	0.276333895926492	0.782291623879146	MKI67	TNFSF9	MKI67	HLA-DPA1	TNFSF9->HLA-DPA1	MKI67->MKI67	0.956676866072528	braak
FRMD4A:GDF11->GPNMB:BMPR1A	7.23428332053843e-05	0.0001378076702106	0.524955055801882	0.599614435008178	FRMD4A	GDF11	GPNMB	BMPR1A	GDF11->BMPR1A	FRMD4A->GPNMB	0.7882862184374755	braak
PICALM:VEGFA->HSPA1A:ITGB1	7.23414008588019e-05	0.0001119278157647	0.646321920646273	0.51807089446251	PICALM	VEGFA	HSPA1A	ITGB1	VEGFA->ITGB1	PICALM->HSPA1A	0.9851209570838448	braak
TMEM163:APP->HSPA1A:TNFRSF21	7.23024258912886e-05	0.0007029832566764	0.102850850578032	0.918081346298743	TMEM163	APP	HSPA1A	TNFRSF21	APP->TNFRSF21	TMEM163->HSPA1A	0.999999999994489	braak
HIF1A:CALM3->FRMD4A:RYR2	7.22889925050907e-05	0.0011602478458448	0.0623047849336448	0.950320118056278	HIF1A	CALM3	FRMD4A	RYR2	CALM3->RYR2	HIF1A->FRMD4A	0.9988034575958362	braak
HIST:VEGFA->CCL3:CD44	7.22826427894692e-05	0.0003077887190372	0.234845003467167	0.814329036646971	HIST	VEGFA	CCL3	CD44	VEGFA->CD44	HIST->CCL3	0.999999999959227	braak
TMEM163:TNF->PICALM:TNFRSF1A	7.22731741004372e-05	0.0005629119737259	0.128391609121509	0.897839071151776	TMEM163	TNF	PICALM	TNFRSF1A	TNF->TNFRSF1A	TMEM163->PICALM	0.999999999973225	braak
CD163:ANGPT2->FRMD4A:TEK	7.22566203470232e-05	0.0002263586278915	0.319213016177301	0.74956498740289	CD163	ANGPT2	FRMD4A	TEK	ANGPT2->TEK	CD163->FRMD4A	0.9424060915445732	braak
TMEM163:CXCL12->PICALM:ITGB1	7.22389312354062e-05	0.0005323254016437	0.135704460114708	0.892054921680496	TMEM163	CXCL12	PICALM	ITGB1	CXCL12->ITGB1	TMEM163->PICALM	0.999999999973225	braak
IFI44L:ADAM15->CD163:ITGA9	7.22348047591643e-05	0.0002758907879716	0.261823909708039	0.793457204629317	IFI44L	ADAM15	CD163	ITGA9	ADAM15->ITGA9	IFI44L->CD163	0.9681430818268888	braak
CCL3:NRG1->TMEM163:NETO2	7.22169538718818e-05	0.0001180454146747	0.611772630651048	0.54068820022035	CCL3	NRG1	TMEM163	NETO2	NRG1->NETO2	CCL3->TMEM163	0.923606580201102	braak
AIF1:HLA-C->MKI67:LILRB2	7.21741381091208e-05	0.0002652432297302	0.272105486660422	0.785540910922988	AIF1	HLA-C	MKI67	LILRB2	HLA-C->LILRB2	AIF1->MKI67	0.912373037165762	braak
IFI44L:JAM3->CD163:ITGAM_ITGB2	7.21629079048228e-05	0.0006435998040087	0.112123881106465	0.910725182433013	IFI44L	JAM3	CD163	ITGAM_ITGB2	JAM3->ITGAM_ITGB2	IFI44L->CD163	0.976186460668047	braak
HIF1A:CALCB->TMEM163:RAMP1	7.20537543388571e-05	0.0002621691924117	0.274836847442036	0.783441587611945	HIF1A	CALCB	TMEM163	RAMP1	CALCB->RAMP1	HIF1A->TMEM163	0.9665044038157624	braak
HIST:CD55->TMEM163:CR1	7.20400897060914e-05	0.0003526061539573	0.204307522422912	0.838113191911043	HIST	CD55	TMEM163	CR1	CD55->CR1	HIST->TMEM163	0.9785624492850208	braak
HSPA1A:RTN4->TMEM163:TNFRSF19	7.19804076807891e-05	0.000137121434957	0.524939136637088	0.59962550178606	HSPA1A	RTN4	TMEM163	TNFRSF19	RTN4->TNFRSF19	HSPA1A->TMEM163	0.8952744356565373	braak
HSPA1A:VWF->CD163:SIRPA	7.19248195925156e-05	9.36394387863028e-05	0.76810391566589	0.442425450797181	HSPA1A	VWF	CD163	SIRPA	VWF->SIRPA	HSPA1A->CD163	0.9014480865259688	braak
IFI44L:WNT2B->FRMD4A:FZD6_LRP6	7.18873118257332e-05	7.18113348597537e-05	1.00105800798896	0.316798764801	IFI44L	WNT2B	FRMD4A	FZD6_LRP6	WNT2B->FZD6_LRP6	IFI44L->FRMD4A	0.9681684464824244	braak
HIST:TGFB2->HSPA1A:ENG	7.18816005202727e-05	6.69959606010583e-05	1.07292439537224	0.283305039434553	HIST	TGFB2	HSPA1A	ENG	TGFB2->ENG	HIST->HSPA1A	0.8825574847825108	braak
PICALM:VCAN->PICALM:TLR1	7.18604671710541e-05	0.0001245992664178	0.576732666547744	0.564120061551549	PICALM	VCAN	PICALM	TLR1	VCAN->TLR1	PICALM->PICALM	0.8540620589267778	braak
CCL3:FGF2->CCL3:CD44	7.18549192813999e-05	0.0013177219391946	0.0545296523827427	0.956513184542735	CCL3	FGF2	CCL3	CD44	FGF2->CD44	CCL3->CCL3	0.999999999982896	braak
HSPA1A:LGALS3BP->AIF1:CD33	7.18443355703915e-05	7.28045666084305e-05	0.986810840545161	0.32373537933533	HSPA1A	LGALS3BP	AIF1	CD33	LGALS3BP->CD33	HSPA1A->AIF1	0.9097857316346551	braak
HSPA1A:PLAU->GPNMB:ITGB1	7.18400111957612e-05	0.0006608562600835	0.108707468681126	0.913434517815169	HSPA1A	PLAU	GPNMB	ITGB1	PLAU->ITGB1	HSPA1A->GPNMB	0.999999999926149	braak
PICALM:TNFSF10->HIF1A:TNFRSF10A	7.18397586928059e-05	0.0003265630867912	0.219987382525948	0.825880981300855	PICALM	TNFSF10	HIF1A	TNFRSF10A	TNFSF10->TNFRSF10A	PICALM->HIF1A	0.9647964458975424	braak
PICALM:COL9A2->CD163:ITGA9_ITGB1	7.18378766223658e-05	0.0012438758976405	0.0577532507532574	0.953945176477663	PICALM	COL9A2	CD163	ITGA9_ITGB1	COL9A2->ITGA9_ITGB1	PICALM->CD163	0.987792923229997	braak
CCL3:C1QB->MKI67:LRP1	7.18151891032983e-05	0.0020634593134033	0.0348032978585132	0.972236590915416	CCL3	C1QB	MKI67	LRP1	C1QB->LRP1	CCL3->MKI67	0.999999999984369	braak
HSPA1A:JAM3->IFI44L:ITGAM_ITGB2	7.18074980005972e-05	7.41730089422395e-05	0.968108197639867	0.332990336221571	HSPA1A	JAM3	IFI44L	ITGAM_ITGB2	JAM3->ITGAM_ITGB2	HSPA1A->IFI44L	0.8177123966565907	braak
FRMD4A:AGTRAP->HIF1A:RACK1	7.17695411786462e-05	0.0001125476630673	0.637681309612666	0.523681154570843	FRMD4A	AGTRAP	HIF1A	RACK1	AGTRAP->RACK1	FRMD4A->HIF1A	0.8747102889520523	braak
ERN1:HLA-DMB->FRMD4A:CD4	7.17520476689971e-05	0.0001336811684118	0.536740129678678	0.591447132264285	ERN1	HLA-DMB	FRMD4A	CD4	HLA-DMB->CD4	ERN1->FRMD4A	0.8273718282072944	braak
CCL3:GPC3->CD163:FLT1	7.17447959584621e-05	0.0016199858254091	0.0442872985881476	0.96467539600004	CCL3	GPC3	CD163	FLT1	GPC3->FLT1	CCL3->CD163	0.9944085417671644	braak
CCL3:INHBA->MKI67:ACTR2	7.17364761551179e-05	0.0001366595741623	0.524928286911724	0.59963304441445	CCL3	INHBA	MKI67	ACTR2	INHBA->ACTR2	CCL3->MKI67	0.999999999984369	braak
HIF1A:FBN1->PICALM:ITGB1	7.1690640791492e-05	0.0001365727903932	0.524926235929412	0.599634470243149	HIF1A	FBN1	PICALM	ITGB1	FBN1->ITGB1	HIF1A->PICALM	0.8477065987955177	braak
CCL3:SPON1->HSPA1A:APP	7.16811667271014e-05	0.0051246055742483	0.0139876456223882	0.98883983743927	CCL3	SPON1	HSPA1A	APP	SPON1->APP	CCL3->HSPA1A	0.99999999994459	braak
HSPA1A:SELPLG->TMEM163:ITGB2	7.16807360808219e-05	0.0001210459136171	0.592178074739085	0.553731349704815	HSPA1A	SELPLG	TMEM163	ITGB2	SELPLG->ITGB2	HSPA1A->TMEM163	0.8713125649766942	braak
TMEM163:PODXL2->HIST:SELL	7.16658321094075e-05	0.0001025506079968	0.698833810049921	0.484655896425326	TMEM163	PODXL2	HIST	SELL	PODXL2->SELL	TMEM163->HIST	0.9670443965695226	braak
GPNMB:LGALS9->HSPA1A:SLC1A5	7.16549290920844e-05	0.000302449423674	0.236915409596937	0.812722415144092	GPNMB	LGALS9	HSPA1A	SLC1A5	LGALS9->SLC1A5	GPNMB->HSPA1A	0.9790766506658368	braak
AIF1:ARF6->HIF1A:PLD1	7.1647297626988e-05	0.0001017524354446	0.704133491389457	0.481349644857025	AIF1	ARF6	HIF1A	PLD1	ARF6->PLD1	AIF1->HIF1A	0.9330487192657096	braak
CCL3:CD14->HSPA1A:ITGB1	7.15974755575398e-05	0.0012344071232844	0.0580015087461883	0.953747426746185	CCL3	CD14	HSPA1A	ITGB1	CD14->ITGB1	CCL3->HSPA1A	0.99999999994459	braak
TMEM163:JAM3->HSPA1A:ITGAM_ITGB2	7.15960591004952e-05	8.40957901731361e-05	0.851363177075732	0.394567640143032	TMEM163	JAM3	HSPA1A	ITGAM_ITGB2	JAM3->ITGAM_ITGB2	TMEM163->HSPA1A	0.8758493933557298	braak
CD163:IGSF10->GPNMB:MILR1	7.153664151487e-05	0.0001023677494324	0.698820106053967	0.484664461703031	CD163	IGSF10	GPNMB	MILR1	IGSF10->MILR1	CD163->GPNMB	0.7736024050502246	braak
HIF1A:ICAM2->TMEM163:ITGAM_ITGB2	7.15346034628729e-05	5.25716354491965e-05	1.36070721124895	0.17360623479974	HIF1A	ICAM2	TMEM163	ITGAM_ITGB2	ICAM2->ITGAM_ITGB2	HIF1A->TMEM163	0.8319189348617182	braak
GPNMB:HLA-B->CCL3:LILRB2	7.15333978496359e-05	0.0004194688685863	0.170533270062948	0.864590771821669	GPNMB	HLA-B	CCL3	LILRB2	HLA-B->LILRB2	GPNMB->CCL3	0.9800076825111614	braak
HSPA1A:TGFB1->HIST:ACVR1B_TGFBR2	7.14754310775339e-05	0.0006022498929695	0.118680687056832	0.905528337889314	HSPA1A	TGFB1	HIST	ACVR1B_TGFBR2	TGFB1->ACVR1B_TGFBR2	HSPA1A->HIST	0.999999999995261	braak
HIF1A:TNFSF14->CD163:TNFRSF14	7.14606305460178e-05	0.0003245976853332	0.220151386700894	0.825753255566621	HIF1A	TNFSF14	CD163	TNFRSF14	TNFSF14->TNFRSF14	HIF1A->CD163	0.9852648161971392	braak
HIST:CALM3->ERN1:KCNQ3	7.14598223348161e-05	0.000319620340432	0.223577204874411	0.823086302557922	HIST	CALM3	ERN1	KCNQ3	CALM3->KCNQ3	HIST->ERN1	0.9434158056351024	braak
IFI44L:HMGB1->HIST:AGER	7.14589243254556e-05	0.0007809535770802	0.0915021410012911	0.927093605101925	IFI44L	HMGB1	HIST	AGER	HMGB1->AGER	IFI44L->HIST	0.9668009820086012	braak
FRMD4A:SLIT2->CCL3:PLXNA1	7.14485392724458e-05	0.0005239155756515	0.136374146127619	0.891525511114457	FRMD4A	SLIT2	CCL3	PLXNA1	SLIT2->PLXNA1	FRMD4A->CCL3	0.9632440988904584	braak
HIF1A:JAG2->MKI67:NOTCH1	7.14286975258817e-05	9.6443938783549e-05	0.740624018749281	0.45892144056121	HIF1A	JAG2	MKI67	NOTCH1	JAG2->NOTCH1	HIF1A->MKI67	0.8056309760006544	braak
GPNMB:VEGFA->IFI44L:ITGB1	7.14179918713113e-05	0.0002697947334347	0.264712327635529	0.791231080098689	GPNMB	VEGFA	IFI44L	ITGB1	VEGFA->ITGB1	GPNMB->IFI44L	0.9971067772839456	braak
MKI67:C5->IFI44L:C5AR1	7.14059280694454e-05	6.4941705264005e-05	1.09953885225467	0.271533096935393	MKI67	C5	IFI44L	C5AR1	C5->C5AR1	MKI67->IFI44L	0.6103487311645117	braak
FRMD4A:IL18->TMEM163:IL18BP	7.13903075551491e-05	9.29526421759665e-05	0.7680288142859	0.442470066443451	FRMD4A	IL18	TMEM163	IL18BP	IL18->IL18BP	FRMD4A->TMEM163	0.7950394822886663	braak
AIF1:HRAS->FRMD4A:INSR	7.13429166281824e-05	0.0002533180230394	0.281633796806755	0.778224322639822	AIF1	HRAS	FRMD4A	INSR	HRAS->INSR	AIF1->FRMD4A	0.9001393601290891	braak
IFI44L:LIN7C->GPNMB:ABCA1	7.13285070573146e-05	0.0001311958027184	0.543679794470008	0.586661839067618	IFI44L	LIN7C	GPNMB	ABCA1	LIN7C->ABCA1	IFI44L->GPNMB	0.925301529668502	braak
HSPA1A:CCL3->HIST:ACKR2	7.13255874414797e-05	0.0005359756273901	0.133076176968707	0.894133135580081	HSPA1A	CCL3	HIST	ACKR2	CCL3->ACKR2	HSPA1A->HIST	0.999999999995261	braak
PICALM:CALM3->IFI44L:PDE1C	7.13219826182543e-05	0.0007429302593548	0.0960009122258458	0.923519848059019	PICALM	CALM3	IFI44L	PDE1C	CALM3->PDE1C	PICALM->IFI44L	0.9937371959847304	braak
GPNMB:SEMA6D->HSPA1A:PLXNA1_TREM2_TYROBP	7.13174706578359e-05	0.0001172578408063	0.608210676296033	0.543047754595499	GPNMB	SEMA6D	HSPA1A	PLXNA1_TREM2_TYROBP	SEMA6D->PLXNA1_TREM2_TYROBP	GPNMB->HSPA1A	0.941949866943466	braak
HSPA1A:B2M->CD163:LILRB1	7.13116887996386e-05	0.0101244178983821	0.0070435347014897	0.994380118876585	HSPA1A	B2M	CD163	LILRB1	B2M->LILRB1	HSPA1A->CD163	0.999999999933781	braak
GPNMB:IL18->TMEM163:IL18BP	7.12921135351498e-05	5.29291889216731e-05	1.3469337994325	0.178001554646933	GPNMB	IL18	TMEM163	IL18BP	IL18->IL18BP	GPNMB->TMEM163	0.7764137029916001	braak
GPNMB:CD59->HIF1A:STAB1	7.12063473718463e-05	0.0003818767804753	0.18646419738641	0.852080752797278	GPNMB	CD59	HIF1A	STAB1	CD59->STAB1	GPNMB->HIF1A	0.9836383996983424	braak
TMEM163:LRPAP1->GPNMB:LRP8	7.11782732725757e-05	0.0014454029313714	0.0492445889846368	0.960724377478084	TMEM163	LRPAP1	GPNMB	LRP8	LRPAP1->LRP8	TMEM163->GPNMB	0.999999999977555	braak
HIST:CEACAM1->TMEM163:EGFR	7.11681791529708e-05	8.13421694718788e-05	0.874923543532666	0.381615507824737	HIST	CEACAM1	TMEM163	EGFR	CEACAM1->EGFR	HIST->TMEM163	0.9298614633259368	braak
CCL3:SEMA6A->HSPA1A:PLXNA2	7.11446310787587e-05	0.0001809471609451	0.393179040263238	0.694187249158748	CCL3	SEMA6A	HSPA1A	PLXNA2	SEMA6A->PLXNA2	CCL3->HSPA1A	0.955588114634345	braak
IFI44L:CXCL12->HSPA1A:CD4	7.11255503790473e-05	0.0085172747437459	0.0083507404092222	0.993337150595117	IFI44L	CXCL12	HSPA1A	CD4	CXCL12->CD4	IFI44L->HSPA1A	0.999999999938922	braak
GPNMB:GPI->CCL3:AMFR	7.1067872889846e-05	0.0005470322485377	0.129915325979075	0.896633418675911	GPNMB	GPI	CCL3	AMFR	GPI->AMFR	GPNMB->CCL3	0.9819603924060708	braak
TMEM163:TF->CD163:TFRC	7.10647344299662e-05	0.0003283265813208	0.216445266612484	0.828640684759876	TMEM163	TF	CD163	TFRC	TF->TFRC	TMEM163->CD163	0.9956044769976908	braak
MKI67:GNAI2->CCL3:TSHR	7.10612812380949e-05	0.000276943240464	0.25659149910652	0.797494138077187	MKI67	GNAI2	CCL3	TSHR	GNAI2->TSHR	MKI67->CCL3	0.999999999990423	braak
FRMD4A:LGALS1->FRMD4A:PTPRC	7.10475390637963e-05	8.90292680978042e-05	0.798024521393865	0.424856260248488	FRMD4A	LGALS1	FRMD4A	PTPRC	LGALS1->PTPRC	FRMD4A->FRMD4A	0.8144624319292814	braak
GPNMB:CCL3->HIF1A:CCR1	7.10118697810348e-05	0.0005135782617976	0.138268838584547	0.890027952131316	GPNMB	CCL3	HIF1A	CCR1	CCL3->CCR1	GPNMB->HIF1A	0.9894819017112224	braak
FRMD4A:CALCB->AIF1:GPR84	7.1005704829579e-05	8.44675175523981e-05	0.840627342759679	0.400556735886505	FRMD4A	CALCB	AIF1	GPR84	CALCB->GPR84	FRMD4A->AIF1	0.7139447815012927	braak
MKI67:ADAM10->CD163:TSPAN15	7.10011249564014e-05	0.0009479902051358	0.0748964752713068	0.940297081008205	MKI67	ADAM10	CD163	TSPAN15	ADAM10->TSPAN15	MKI67->CD163	0.999999999888024	braak
IFI44L:AFDN->GPNMB:EPHB6	7.09984412333353e-05	0.0005084961720061	0.139624337688192	0.888956810286913	IFI44L	AFDN	GPNMB	EPHB6	AFDN->EPHB6	IFI44L->GPNMB	0.9877808696400158	braak
IFI44L:CALM1->FRMD4A:PTPRA	7.09753843698955e-05	0.004485358414789	0.0158237932861458	0.987374966514657	IFI44L	CALM1	FRMD4A	PTPRA	CALM1->PTPRA	IFI44L->FRMD4A	0.999999999890707	braak
CD163:ARF6->AIF1:SMAP1	7.0974732935286e-05	0.0001720658117376	0.412485968121979	0.679983263421801	CD163	ARF6	AIF1	SMAP1	ARF6->SMAP1	CD163->AIF1	0.9336539189967438	braak
HIF1A:AGTRAP->HIF1A:RACK1	7.09302118053204e-05	0.0013016874798264	0.0544909687652353	0.956544003782126	HIF1A	AGTRAP	HIF1A	RACK1	AGTRAP->RACK1	HIF1A->HIF1A	0.992261725930786	braak
HIF1A:ANOS1->FRMD4A:SDC2	7.08921573755164e-05	0.0003144953877846	0.225415570876527	0.821655999523077	HIF1A	ANOS1	FRMD4A	SDC2	ANOS1->SDC2	HIF1A->FRMD4A	0.9708516316017908	braak
GPNMB:TGFB3->HSPA1A:ENG	7.0885747046802e-05	7.91338511916525e-05	0.895770216909138	0.370375499679386	GPNMB	TGFB3	HSPA1A	ENG	TGFB3->ENG	GPNMB->HSPA1A	0.941949866943466	braak
MKI67:PDCD1LG2->TMEM163:RGMB	7.08831339116672e-05	9.69708903354991e-05	0.73097332267886	0.464795447829647	MKI67	PDCD1LG2	TMEM163	RGMB	PDCD1LG2->RGMB	MKI67->TMEM163	0.9130799922816786	braak
MKI67:SPON1->CCL3:APP	7.08192748705941e-05	0.0002203824039576	0.321347229174481	0.747947269009004	MKI67	SPON1	CCL3	APP	SPON1->APP	MKI67->CCL3	0.999999999990423	braak
IFI44L:APP->HIST:NCSTN	7.08106311711056e-05	5.8895275251163e-05	1.20231429209098	0.229241781647539	IFI44L	APP	HIST	NCSTN	APP->NCSTN	IFI44L->HIST	0.8689018186108824	braak
TMEM163:C1QB->IFI44L:C1QBP	7.07957212132078e-05	0.0003428157917081	0.206512427156423	0.836390658487731	TMEM163	C1QB	IFI44L	C1QBP	C1QB->C1QBP	TMEM163->IFI44L	0.9621432675990936	braak
MKI67:ADAM15->TMEM163:ITGAV	7.07922404413918e-05	0.0007083484690776	0.0999398509798015	0.920392078203119	MKI67	ADAM15	TMEM163	ITGAV	ADAM15->ITGAV	MKI67->TMEM163	0.9956590747082846	braak
TMEM163:SEMA6A->PICALM:PLXNA2	7.07916768294813e-05	0.0011045962278034	0.0640882840694226	0.94889993062663	TMEM163	SEMA6A	PICALM	PLXNA2	SEMA6A->PLXNA2	TMEM163->PICALM	0.999999999973225	braak
PICALM:CALM3->MKI67:GP6	7.07806620335969e-05	0.0006099478088831	0.1160438008019	0.907617828241585	PICALM	CALM3	MKI67	GP6	CALM3->GP6	PICALM->MKI67	0.999999999981453	braak
TMEM163:CXCL12->GPNMB:SDC4	7.07706783694742e-05	0.0003555063616183	0.199070075841427	0.842207928749008	TMEM163	CXCL12	GPNMB	SDC4	CXCL12->SDC4	TMEM163->GPNMB	0.9584619570725588	braak
CCL3:KNG1->PICALM:PLAUR	7.07611473040595e-05	0.0002086897253794	0.33907346025495	0.734554391035828	CCL3	KNG1	PICALM	PLAUR	KNG1->PLAUR	CCL3->PICALM	0.9165541620407156	braak
PICALM:AFDN->IFI44L:EPHB3	7.07128095963053e-05	0.0002832251607781	0.24966994246562	0.802842604611029	PICALM	AFDN	IFI44L	EPHB3	AFDN->EPHB3	PICALM->IFI44L	0.9937371959847304	braak
GPNMB:COL4A2->HIST:ITGB5	7.06888342452486e-05	0.0001013878041751	0.697212399660497	0.485669880140415	GPNMB	COL4A2	HIST	ITGB5	COL4A2->ITGB5	GPNMB->HIST	0.8051576323813446	braak
TMEM163:SEMA3A->AIF1:NRP2	7.0666993596967e-05	0.0004775573923007	0.147975918154057	0.88236177351977	TMEM163	SEMA3A	AIF1	NRP2	SEMA3A->NRP2	TMEM163->AIF1	0.9910898152713608	braak
TMEM163:ADM->CD163:TSHR	7.06511212698652e-05	0.0001011144668274	0.698724163679127	0.48472442994659	TMEM163	ADM	CD163	TSHR	ADM->TSHR	TMEM163->CD163	0.9018344960682404	braak
GPNMB:PROS1->HSPA1A:AXL	7.06488667379851e-05	0.0009547489399529	0.073997324093876	0.941012514488777	GPNMB	PROS1	HSPA1A	AXL	PROS1->AXL	GPNMB->HSPA1A	0.999999999949193	braak
TMEM163:TNF->IFI44L:TNFRSF1A	7.05706047683492e-05	0.0001460123791623	0.48331932657508	0.628869019494323	TMEM163	TNF	IFI44L	TNFRSF1A	TNF->TNFRSF1A	TMEM163->IFI44L	0.8848441753147979	braak
MKI67:COL4A5->IFI44L:CD93	7.05061076523195e-05	0.0003289082988055	0.214364027628269	0.830263191422709	MKI67	COL4A5	IFI44L	CD93	COL4A5->CD93	MKI67->IFI44L	0.920601472267779	braak
TMEM163:COL6A6->CD163:ITGA9_ITGB1	7.04558150549552e-05	8.41959175850769e-05	0.836807972117676	0.402700515548421	TMEM163	COL6A6	CD163	ITGA9_ITGB1	COL6A6->ITGA9_ITGB1	TMEM163->CD163	0.8538739192136837	braak
CD163:SPP1->HIST:ITGA4_ITGB1	7.04526377760363e-05	0.0003031846127914	0.232375373959058	0.816246474205317	CD163	SPP1	HIST	ITGA4_ITGB1	SPP1->ITGA4_ITGB1	CD163->HIST	0.9718525165179932	braak
FRMD4A:CALM1->GPNMB:CALCR	7.04524814354924e-05	7.18596188071934e-05	0.980418246087883	0.326879706758703	FRMD4A	CALM1	GPNMB	CALCR	CALM1->CALCR	FRMD4A->GPNMB	0.6042321852206327	braak
IFI44L:CALCB->HSPA1A:TSHR	7.04512573979279e-05	9.21841543260135e-05	0.76424476541569	0.444721394245981	IFI44L	CALCB	HSPA1A	TSHR	CALCB->TSHR	IFI44L->HSPA1A	0.8339135888718742	braak
HIF1A:CCL5->CD163:CCR1	7.0440939207335e-05	0.0002845731901286	0.247531888634629	0.804496615618328	HIF1A	CCL5	CD163	CCR1	CCL5->CCR1	HIF1A->CD163	0.9688731343301278	braak
HSPA1A:TGFB1->HIF1A:ITGB1	7.04315467105943e-05	0.0021399698245097	0.0329124018030158	0.973744442945836	HSPA1A	TGFB1	HIF1A	ITGB1	TGFB1->ITGB1	HSPA1A->HIF1A	0.999999999964241	braak
CCL3:THBS4->PICALM:CD47	7.04245865643912e-05	3.71727925449038e-05	1.89451966728946	0.0581560663719222	CCL3	THBS4	PICALM	CD47	THBS4->CD47	CCL3->PICALM	0.4571423265380457	braak
ERN1:ADAM10->MKI67:TSPAN15	7.04234369547579e-05	0.0007320548857844	0.0961996679788447	0.923361994507849	ERN1	ADAM10	MKI67	TSPAN15	ADAM10->TSPAN15	ERN1->MKI67	0.9967127116836986	braak
CCL3:GDF11->HSPA1A:BMPR1A	7.04108048446131e-05	0.0002412837597096	0.291817422479385	0.770426223546106	CCL3	GDF11	HSPA1A	BMPR1A	GDF11->BMPR1A	CCL3->HSPA1A	0.9987995901508544	braak
TMEM163:SPON2->HIST:ITGB2	7.03719099459732e-05	0.000368515560142	0.190960484596208	0.848556552117968	TMEM163	SPON2	HIST	ITGB2	SPON2->ITGB2	TMEM163->HIST	0.999999999961674	braak
GPNMB:TXLNA->MKI67:STX3	7.03592809811628e-05	0.0005328982538935	0.132031359583367	0.894959487511758	GPNMB	TXLNA	MKI67	STX3	TXLNA->STX3	GPNMB->MKI67	0.99999999995633	braak
TMEM163:CXCL12->HIF1A:ITGAV	7.03546322040052e-05	0.0003404897777989	0.206627736840771	0.836300596835212	TMEM163	CXCL12	HIF1A	ITGAV	CXCL12->ITGAV	TMEM163->HIF1A	0.961567194298874	braak
CD163:CALM3->IFI44L:KCNQ1	7.03226278584744e-05	0.0017077274390237	0.0411790700620683	0.967153139188371	CD163	CALM3	IFI44L	KCNQ1	CALM3->KCNQ1	CD163->IFI44L	0.9972485037140472	braak
IFI44L:SERPINE1->HSPA1A:PLAUR	7.03200911708512e-05	0.0003880735651226	0.181202992140468	0.856208246092596	IFI44L	SERPINE1	HSPA1A	PLAUR	SERPINE1->PLAUR	IFI44L->HSPA1A	0.9523360648445064	braak
IFI44L:ICAM1->CD163:ITGAL_ITGB2	7.02740781696579e-05	0.000149604456247	0.469732519555427	0.638546131153189	IFI44L	ICAM1	CD163	ITGAL_ITGB2	ICAM1->ITGAL_ITGB2	IFI44L->CD163	0.9681430818268888	braak
TMEM163:LPL->AIF1:VLDLR	7.02458114813325e-05	0.0001632920970525	0.430185004352949	0.667061069345883	TMEM163	LPL	AIF1	VLDLR	LPL->VLDLR	TMEM163->AIF1	0.9065389112760774	braak
HSPA1A:APOE->AIF1:TREM2	7.01879627924539e-05	0.0001313508962619	0.534354654516127	0.593096185468751	HSPA1A	APOE	AIF1	TREM2	APOE->TREM2	HSPA1A->AIF1	0.9182810298030318	braak
HIF1A:EFNB2->HIF1A:EPHB3	7.01820781175253e-05	0.0001298289817435	0.540573277052898	0.588801741145988	HIF1A	EFNB2	HIF1A	EPHB3	EFNB2->EPHB3	HIF1A->HIF1A	0.8852993040156311	braak
FRMD4A:TNC->HIF1A:ITGA9_ITGB1	7.01552757161931e-05	0.0001523242718471	0.460565311525541	0.645110503640717	FRMD4A	TNC	HIF1A	ITGA9_ITGB1	TNC->ITGA9_ITGB1	FRMD4A->HIF1A	0.9019321973633868	braak
PICALM:HLA-F->GPNMB:LILRB1	7.01534302993631e-05	0.0015002603728843	0.0467608366969582	0.96270384265713	PICALM	HLA-F	GPNMB	LILRB1	HLA-F->LILRB1	PICALM->GPNMB	0.9895028121017004	braak
IFI44L:SEMA4G->IFI44L:PLXNB2	7.01326788878846e-05	0.00043005352537	0.163078953550102	0.870456270586188	IFI44L	SEMA4G	IFI44L	PLXNB2	SEMA4G->PLXNB2	IFI44L->IFI44L	0.9722572751104416	braak
PICALM:APOE->TMEM163:LRP8	7.01068996953961e-05	0.0031161456491118	0.0224979534301862	0.982050744514101	PICALM	APOE	TMEM163	LRP8	APOE->LRP8	PICALM->TMEM163	0.999999999966791	braak
PICALM:COL8A2->MKI67:ITGA10_ITGB1	7.0097482612759e-05	0.0006937474372965	0.101041789625798	0.919517286584529	PICALM	COL8A2	MKI67	ITGA10_ITGB1	COL8A2->ITGA10_ITGB1	PICALM->MKI67	0.999999999981453	braak
PICALM:CALM1->HIF1A:PTH2R	7.00874916712286e-05	0.000906880798129	0.0772841279866357	0.938397517171757	PICALM	CALM1	HIF1A	PTH2R	CALM1->PTH2R	PICALM->HIF1A	0.9919715709990048	braak
GPNMB:CALCB->MKI67:ADRB2	7.00290081252253e-05	7.14937687473699e-05	0.979512051919931	0.327327036677553	GPNMB	CALCB	MKI67	ADRB2	CALCB->ADRB2	GPNMB->MKI67	0.9556403311592918	braak
AIF1:VCAN->AIF1:TLR1	7.00084525928184e-05	0.0001277097910275	0.548183910016094	0.583565628999268	AIF1	VCAN	AIF1	TLR1	VCAN->TLR1	AIF1->AIF1	0.9006015089399497	braak
AIF1:LY86->CD163:CD180	7.00079278118258e-05	0.0001333870154258	0.524848146488202	0.599688758623671	AIF1	LY86	CD163	CD180	LY86->CD180	AIF1->CD163	0.9705346128087315	braak
HIST:CALCB->CCL3:RAMP1	6.99916450831471e-05	0.0009562766435276	0.073191837902628	0.941653461378846	HIST	CALCB	CCL3	RAMP1	CALCB->RAMP1	HIST->CCL3	0.999999999959227	braak
HIST:LGALS3BP->HSPA1A:ITGB1	6.99855661095367e-05	0.0003404680349938	0.205556936088879	0.837137019102403	HIST	LGALS3BP	HSPA1A	ITGB1	LGALS3BP->ITGB1	HIST->HSPA1A	0.9955843429262892	braak
CCL3:ST6GAL1->HIF1A:CD22	6.99708277425395e-05	0.0001381146283119	0.506614169677365	0.612425564168118	CCL3	ST6GAL1	HIF1A	CD22	ST6GAL1->CD22	CCL3->HIF1A	0.8717540925359575	braak
HIF1A:PLAU->MKI67:ITGAM	6.99707232394262e-05	0.0035874279805473	0.0195044259059244	0.984438706353304	HIF1A	PLAU	MKI67	ITGAM	PLAU->ITGAM	HIF1A->MKI67	0.999999999981334	braak
AIF1:TNFSF13B->MKI67:CD40	6.99653922583293e-05	0.000957391710584	0.0730791707144098	0.941743116693611	AIF1	TNFSF13B	MKI67	CD40	TNFSF13B->CD40	AIF1->MKI67	0.9945319206154808	braak
PICALM:SLIT2->MKI67:APP	6.99651590130888e-05	0.0002110727864899	0.331474086150938	0.740286411896179	PICALM	SLIT2	MKI67	APP	SLIT2->APP	PICALM->MKI67	0.950387036748457	braak
CCL3:PKM->HSPA1A:CD44	6.9873967818425e-05	0.0011423366568679	0.0611675791005459	0.951225749496773	CCL3	PKM	HSPA1A	CD44	PKM->CD44	CCL3->HSPA1A	0.99999999994459	braak
IFI44L:LAMC3->FRMD4A:ITGA6_ITGB1	6.98723057480983e-05	0.0005291638097308	0.132042865485515	0.894950386806769	IFI44L	LAMC3	FRMD4A	ITGA6_ITGB1	LAMC3->ITGA6_ITGB1	IFI44L->FRMD4A	0.9938406944345952	braak
FRMD4A:CALCB->HSPA1A:TSHR	6.98518932730834e-05	8.75839190833136e-05	0.797542448478895	0.425136060168931	FRMD4A	CALCB	HSPA1A	TSHR	CALCB->TSHR	FRMD4A->HSPA1A	0.8193597794664503	braak
ERN1:FABP5->HIST:RXRA	6.98150791760845e-05	0.0004284713172777	0.162939913037007	0.870565744682804	ERN1	FABP5	HIST	RXRA	FABP5->RXRA	ERN1->HIST	0.9461599005819964	braak
MKI67:NRG1->IFI44L:MS4A4A	6.97776371243698e-05	0.0003803475760721	0.183457557019208	0.854439018126663	MKI67	NRG1	IFI44L	MS4A4A	NRG1->MS4A4A	MKI67->IFI44L	0.9331719826846055	braak
CCL3:SLIT1->HIF1A:ROBO1	6.97195078538093e-05	6.9827436751217e-05	0.99845434828444	0.318059090871173	CCL3	SLIT1	HIF1A	ROBO1	SLIT1->ROBO1	CCL3->HIF1A	0.747802463160808	braak
IFI44L:ADAM17->HSPA1A:ITGA5	6.97139394997835e-05	0.0002718830163271	0.256411527433942	0.797633087721571	IFI44L	ADAM17	HSPA1A	ITGA5	ADAM17->ITGA5	IFI44L->HSPA1A	0.9416979512684917	braak
ERN1:HLA-DMB->CD163:CD4	6.9692458196342e-05	0.0001308800743792	0.532490973334827	0.594385992032006	ERN1	HLA-DMB	CD163	CD4	HLA-DMB->CD4	ERN1->CD163	0.9036357883797376	braak
IFI44L:ADAM15->GPNMB:ITGA9	6.96646414736977e-05	0.0002715568290779	0.25653798400224	0.797535454491045	IFI44L	ADAM15	GPNMB	ITGA9	ADAM15->ITGA9	IFI44L->GPNMB	0.9648151366830228	braak
TMEM163:PTDSS1->MKI67:JMJD6	6.96510636326382e-05	0.0003444936274552	0.202183895670719	0.839772962539681	TMEM163	PTDSS1	MKI67	JMJD6	PTDSS1->JMJD6	TMEM163->MKI67	0.9325189724587222	braak
HIST:PKM->CCL3:CD44	6.95601230899304e-05	0.0003366435370581	0.20662842274594	0.836300061121207	HIST	PKM	CCL3	CD44	PKM->CD44	HIST->CCL3	0.999999999959227	braak
HIF1A:WNT2B->HSPA1A:FZD1_LRP6	6.95265112250392e-05	9.16971833498442e-05	0.758218613539969	0.448320119952246	HIF1A	WNT2B	HSPA1A	FZD1_LRP6	WNT2B->FZD1_LRP6	HIF1A->HSPA1A	0.898781433166457	braak
PICALM:LGALS9->ERN1:PTPRC	6.95175860290987e-05	0.0001296392204712	0.536238846364357	0.591793489111328	PICALM	LGALS9	ERN1	PTPRC	LGALS9->PTPRC	PICALM->ERN1	0.8584934052514098	braak
TMEM163:GNAS->MKI67:TSHR	6.95148249366033e-05	0.0003295181903718	0.2109589909381	0.832919271663414	TMEM163	GNAS	MKI67	TSHR	GNAS->TSHR	TMEM163->MKI67	0.9267693304423902	braak
TMEM163:HLA-C->HSPA1A:LILRB2	6.94803313865681e-05	9.0605136569063e-05	0.766847598464876	0.443172132478738	TMEM163	HLA-C	HSPA1A	LILRB2	HLA-C->LILRB2	TMEM163->HSPA1A	0.8758493933557298	braak
GPNMB:ADAM12->HIST:ITGB1	6.94268521114631e-05	0.0002619081042655	0.265080961530964	0.790947093365152	GPNMB	ADAM12	HIST	ITGB1	ADAM12->ITGB1	GPNMB->HIST	0.9318223079918372	braak
AIF1:F13A1->TMEM163:ITGA4	6.9374440037506e-05	0.0004376984744191	0.158498245006594	0.874064203465837	AIF1	F13A1	TMEM163	ITGA4	F13A1->ITGA4	AIF1->TMEM163	0.9771156625007336	braak
HIST:PTDSS1->CCL3:SCARB1	6.93213578795828e-05	0.0002008693581304	0.34510668289465	0.730014169523723	HIST	PTDSS1	CCL3	SCARB1	PTDSS1->SCARB1	HIST->CCL3	0.999999999959227	braak
MKI67:LRP1B->HSPA1A:PLAUR	6.92638223746441e-05	0.0004813835245241	0.143884904335093	0.885591356237167	MKI67	LRP1B	HSPA1A	PLAUR	LRP1B->PLAUR	MKI67->HSPA1A	0.999999999968608	braak
FRMD4A:CALM1->MKI67:GP6	6.92480074704724e-05	0.0001565786509667	0.442257019350361	0.658303229261685	FRMD4A	CALM1	MKI67	GP6	CALM1->GP6	FRMD4A->MKI67	0.8909856823073333	braak
IFI44L:FN1->PICALM:ITGAV_ITGB1	6.92286717393943e-05	6.79835652919012e-05	1.01831481538438	0.308528369882141	IFI44L	FN1	PICALM	ITGAV_ITGB1	FN1->ITGAV_ITGB1	IFI44L->PICALM	0.8925372109651717	braak
TMEM163:PROS1->IFI44L:AXL	6.9170157590496e-05	0.0031995770342517	0.0216185317152937	0.982752250814906	TMEM163	PROS1	IFI44L	AXL	PROS1->AXL	TMEM163->IFI44L	0.999999999953469	braak
HSPA1A:TGFA->PICALM:ERBB4	6.91192762269694e-05	9.45990112337167e-05	0.730655377107516	0.464989678028419	HSPA1A	TGFA	PICALM	ERBB4	TGFA->ERBB4	HSPA1A->PICALM	0.9467773766461844	braak
GPNMB:VEGFA->HSPA1A:NRP2	6.91075538088823e-05	0.0008911868459473	0.0775455272069421	0.938189574809829	GPNMB	VEGFA	HSPA1A	NRP2	VEGFA->NRP2	GPNMB->HSPA1A	0.999999999949193	braak
HIF1A:FSTL5->HSPA1A:IL6R	6.91046106081814e-05	0.0003505403191859	0.197137409952353	0.84372000890692	HIF1A	FSTL5	HSPA1A	IL6R	FSTL5->IL6R	HIF1A->HSPA1A	0.9729854901089386	braak
PICALM:MPZ->AIF1:MPZL1	6.90568863131442e-05	0.0003301737744649	0.209153154047579	0.834328681239414	PICALM	MPZ	AIF1	MPZL1	MPZ->MPZL1	PICALM->AIF1	0.9697651032454644	braak
GPNMB:GNAI2->IFI44L:CCR5	6.89905329521964e-05	8.98700215028305e-05	0.767670150718986	0.442683174009007	GPNMB	GNAI2	IFI44L	CCR5	GNAI2->CCR5	GPNMB->IFI44L	0.9242639592496756	braak
TMEM163:SELPLG->HSPA1A:ITGAM	6.88714677485288e-05	0.0003782598008503	0.182074509619331	0.855524252725965	TMEM163	SELPLG	HSPA1A	ITGAM	SELPLG->ITGAM	TMEM163->HSPA1A	0.999999999994489	braak
HSPA1A:PLAU->GPNMB:ITGB5	6.88604993159481e-05	7.40076442725903e-05	0.930451171534607	0.352137534432348	HSPA1A	PLAU	GPNMB	ITGB5	PLAU->ITGB5	HSPA1A->GPNMB	0.999999999926149	braak
AIF1:PSAP->FRMD4A:CELSR1	6.88402585484253e-05	0.0001405178515693	0.489904007068274	0.624201827405677	AIF1	PSAP	FRMD4A	CELSR1	PSAP->CELSR1	AIF1->FRMD4A	0.8404906065067321	braak
IFI44L:NTNG2->GPNMB:LRRC4C	6.88084587964395e-05	5.1364709429158e-05	1.33960572465303	0.180373561694518	IFI44L	NTNG2	GPNMB	LRRC4C	NTNG2->LRRC4C	IFI44L->GPNMB	0.8762339424260686	braak
IFI44L:EFNB1->FRMD4A:EPHB6	6.87112376133574e-05	0.0001781623146722	0.385666507194663	0.699743670768486	IFI44L	EFNB1	FRMD4A	EPHB6	EFNB1->EPHB6	IFI44L->FRMD4A	0.9938406944345952	braak
CD163:EDA->IFI44L:EDA2R	6.86911873301552e-05	0.0003482448392485	0.197249692137228	0.843632145693779	CD163	EDA	IFI44L	EDA2R	EDA->EDA2R	CD163->IFI44L	0.9942011672068236	braak
AIF1:VEGFA->TMEM163:ITGB1	6.86787557406532e-05	0.000655854873079	0.104716391628264	0.916600854835683	AIF1	VEGFA	TMEM163	ITGB1	VEGFA->ITGB1	AIF1->TMEM163	0.982564691029174	braak
AIF1:S100A8->CD163:AGER	6.86624956197887e-05	0.0001263548862342	0.543409896254575	0.586847613471237	AIF1	S100A8	CD163	AGER	S100A8->AGER	AIF1->CD163	0.9705346128087315	braak
HIST:LAMB2->PICALM:RPSA	6.86520219997391e-05	0.0002803853837254	0.244848790217144	0.806573514329081	HIST	LAMB2	PICALM	RPSA	LAMB2->RPSA	HIST->PICALM	0.9715129951978154	braak
HIF1A:GNAS->FRMD4A:ADORA1	6.86392973753505e-05	0.0001247201161333	0.550346644177182	0.582081637264013	HIF1A	GNAS	FRMD4A	ADORA1	GNAS->ADORA1	HIF1A->FRMD4A	0.8767356475690005	braak
AIF1:HLA-DMA->FRMD4A:CD4	6.86203067375632e-05	0.0001186032472247	0.578570219140298	0.562879204225869	AIF1	HLA-DMA	FRMD4A	CD4	HLA-DMA->CD4	AIF1->FRMD4A	0.8404906065067321	braak
CCL3:IL1B->CD163:SIGIRR	6.86188307001327e-05	0.0005865092441002	0.116995309776239	0.906863770213604	CCL3	IL1B	CD163	SIGIRR	IL1B->SIGIRR	CCL3->CD163	0.9734891722145556	braak
CD163:SPARC->CD163:ENG	6.8601187571716e-05	0.000556216856226	0.123335326507671	0.901841567865061	CD163	SPARC	CD163	ENG	SPARC->ENG	CD163->CD163	0.9901912085383434	braak
HIST:MFNG->IFI44L:NOTCH2	6.85552765914047e-05	0.0005980343436475	0.114634347207009	0.908734954025693	HIST	MFNG	IFI44L	NOTCH2	MFNG->NOTCH2	HIST->IFI44L	0.999999999949211	braak
CCL3:BMP6->TMEM163:BMPR1A_BMPR2	6.85521256910192e-05	0.0001550125882993	0.442235862539248	0.658318537323141	CCL3	BMP6	TMEM163	BMPR1A_BMPR2	BMP6->BMPR1A_BMPR2	CCL3->TMEM163	0.923606580201102	braak
TMEM163:MAML2->HIF1A:NOTCH4	6.85447067366682e-05	0.0001149469337681	0.59631609552056	0.550964080497611	TMEM163	MAML2	HIF1A	NOTCH4	MAML2->NOTCH4	TMEM163->HIF1A	0.8953438446446101	braak
TMEM163:QDPR->FRMD4A:DYSF	6.85278003763601e-05	0.0001576023649646	0.43481454349838	0.663697047551932	TMEM163	QDPR	FRMD4A	DYSF	QDPR->DYSF	TMEM163->FRMD4A	0.9093503451285178	braak
CD163:PLAU->CD163:PLAUR	6.8450573088979e-05	0.0004804116744519	0.14248315919273	0.886698380669555	CD163	PLAU	CD163	PLAUR	PLAU->PLAUR	CD163->CD163	0.9901912085383434	braak
HIST:LTB->HSPA1A:TNFRSF1A	6.84270165421975e-05	0.0003429071549272	0.199549690226529	0.841832777663291	HIST	LTB	HSPA1A	TNFRSF1A	LTB->TNFRSF1A	HIST->HSPA1A	0.9955843429262892	braak
CD163:SPON2->FRMD4A:ITGB1	6.84156950615054e-05	6.59486006131539e-05	1.03740935251717	0.299545121484076	CD163	SPON2	FRMD4A	ITGB1	SPON2->ITGB1	CD163->FRMD4A	0.8632209702393119	braak
MKI67:LAMA1->AIF1:RPSA	6.84016557514239e-05	0.0001303464190632	0.524768200331166	0.599744340112371	MKI67	LAMA1	AIF1	RPSA	LAMA1->RPSA	MKI67->AIF1	0.8092677658607397	braak
PICALM:PKM->MKI67:CD44	6.8389460273812e-05	0.0002475130602051	0.276306471331723	0.782312685920985	PICALM	PKM	MKI67	CD44	PKM->CD44	PICALM->MKI67	0.9548718528560552	braak
IFI44L:MTMR4->CCL3:SMAD3	6.83659174639076e-05	0.000274502575929	0.249053828484191	0.803319143788405	IFI44L	MTMR4	CCL3	SMAD3	MTMR4->SMAD3	IFI44L->CCL3	0.9710451188651048	braak
HIF1A:CCL3->TMEM163:CCR1	6.83561009904587e-05	0.0003487318178441	0.196013376161204	0.844599696421612	HIF1A	CCL3	TMEM163	CCR1	CCL3->CCR1	HIF1A->TMEM163	0.9710554735198572	braak
CCL3:SEMA6D->PICALM:PLXNA1_TREM2_TYROBP	6.83295015224961e-05	0.0001987215668551	0.343845424549802	0.730962536848995	CCL3	SEMA6D	PICALM	PLXNA1_TREM2_TYROBP	SEMA6D->PLXNA1_TREM2_TYROBP	CCL3->PICALM	0.9165541620407156	braak
GPNMB:ITGB3BP->GPNMB:ITGB5	6.83196526130431e-05	0.0029652775585414	0.0230398845518691	0.981618458112656	GPNMB	ITGB3BP	GPNMB	ITGB5	ITGB3BP->ITGB5	GPNMB->GPNMB	0.995555020585254	braak
MKI67:COL4A4->CD163:CD93	6.83089962329965e-05	0.0004003747721835	0.17061263840492	0.864528359628865	MKI67	COL4A4	CD163	CD93	COL4A4->CD93	MKI67->CD163	0.999999999888024	braak
FRMD4A:OMG->HSPA1A:LINGO1	6.82995422239821e-05	0.0003471696225102	0.196732484052432	0.844036888237673	FRMD4A	OMG	HSPA1A	LINGO1	OMG->LINGO1	FRMD4A->HSPA1A	0.9373086432671274	braak
IFI44L:F13A1->GPNMB:ITGA4	6.82880855097349e-05	0.0002389066497539	0.285835850864986	0.775003848126906	IFI44L	F13A1	GPNMB	ITGA4	F13A1->ITGA4	IFI44L->GPNMB	0.9586478594611176	braak
MKI67:SERPING1->FRMD4A:LRP1	6.8284413128684e-05	0.0002029859439968	0.336399712138474	0.736569466527601	MKI67	SERPING1	FRMD4A	LRP1	SERPING1->LRP1	MKI67->FRMD4A	0.9805824867845772	braak
GPNMB:AGTRAP->HSPA1A:RACK1	6.82841232232794e-05	0.0002539593340118	0.268878178819301	0.788023429582453	GPNMB	AGTRAP	HSPA1A	RACK1	AGTRAP->RACK1	GPNMB->HSPA1A	0.9790766506658368	braak
HIF1A:TGFB1->MKI67:ACVR1_TGFBR2	6.82841123433608e-05	0.0006530274877731	0.10456544880861	0.916720632218015	HIF1A	TGFB1	MKI67	ACVR1_TGFBR2	TGFB1->ACVR1_TGFBR2	HIF1A->MKI67	0.999999999981334	braak
IFI44L:CALM1->HIST:KCNN4	6.81955291179263e-05	0.0001599622901133	0.426322535577496	0.669872838991278	IFI44L	CALM1	HIST	KCNN4	CALM1->KCNN4	IFI44L->HIST	0.93940333607755	braak
TMEM163:VEGFB->AIF1:NRP1	6.81467160885781e-05	0.0004585383829582	0.148617255656835	0.881855656181863	TMEM163	VEGFB	AIF1	NRP1	VEGFB->NRP1	TMEM163->AIF1	0.9910898152713608	braak
HIF1A:APOE->TMEM163:LRP5	6.81067039882509e-05	9.15708869765844e-05	0.74375935667923	0.457022072609849	HIF1A	APOE	TMEM163	LRP5	APOE->LRP5	HIF1A->TMEM163	0.9153986533080486	braak
CCL3:WNT5A->GPNMB:PTPRK	6.80900091280935e-05	0.0001114561284936	0.610913101400065	0.541257110894835	CCL3	WNT5A	GPNMB	PTPRK	WNT5A->PTPRK	CCL3->GPNMB	0.9464859990375304	braak
CCL3:GDF11->PICALM:ACVR2A_TGFBR1	6.8079293157322e-05	0.0004427102815575	0.153778432517545	0.87778443989796	CCL3	GDF11	PICALM	ACVR2A_TGFBR1	GDF11->ACVR2A_TGFBR1	CCL3->PICALM	0.9765584851518706	braak
HSPA1A:ADM->HIST:TSHR	6.79675907600091e-05	0.0002767436022469	0.245597694791018	0.805993673880668	HSPA1A	ADM	HIST	TSHR	ADM->TSHR	HSPA1A->HIST	0.999999999995261	braak
HSPA1A:CEACAM1->CD163:HAVCR2	6.79436783668039e-05	0.0003990643994888	0.170257428259275	0.864807689709114	HSPA1A	CEACAM1	CD163	HAVCR2	CEACAM1->HAVCR2	HSPA1A->CD163	0.9974469059221684	braak
CCL3:GDF11->CD163:BMPR1A	6.79353259099274e-05	0.0002012783449723	0.337519299054576	0.73572546625448	CCL3	GDF11	CD163	BMPR1A	GDF11->BMPR1A	CCL3->CD163	0.9145185300012112	braak
MKI67:CXCL12->MKI67:ITGAV	6.78468829939966e-05	8.70444130869353e-05	0.77945132361608	0.435713900711587	MKI67	CXCL12	MKI67	ITGAV	CXCL12->ITGAV	MKI67->MKI67	0.8567675402291701	braak
TMEM163:ANXA1->HIST:FPR1	6.78318524195084e-05	4.21977796014151e-05	1.60747444676529	0.107950330511461	TMEM163	ANXA1	HIST	FPR1	ANXA1->FPR1	TMEM163->HIST	0.9670443965695226	braak
HSPA1A:HGF->MKI67:NRP1	6.7823678101342e-05	0.0001376075130991	0.492877725742135	0.622098986748762	HSPA1A	HGF	MKI67	NRP1	HGF->NRP1	HSPA1A->MKI67	0.9961998170838816	braak
FRMD4A:WNT5A->HIF1A:FZD1	6.78169001793379e-05	0.0001021702101025	0.663763929929286	0.506841414986877	FRMD4A	WNT5A	HIF1A	FZD1	WNT5A->FZD1	FRMD4A->HIF1A	0.8747102889520523	braak
MKI67:CLEC11A->AIF1:ITGB1	6.77551850772852e-05	0.0002289504457422	0.295938209937162	0.767277269996655	MKI67	CLEC11A	AIF1	ITGB1	CLEC11A->ITGB1	MKI67->AIF1	0.9110473964164228	braak
PICALM:TG->CCL3:ASGR1	6.76886163203106e-05	0.0003489808175632	0.193960850894145	0.846206536175011	PICALM	TG	CCL3	ASGR1	TG->ASGR1	PICALM->CCL3	0.9904906886949516	braak
FRMD4A:IL15RA->CD163:AXL	6.76415954251507e-05	0.0007922278405598	0.0853814924976007	0.931958106275692	FRMD4A	IL15RA	CD163	AXL	IL15RA->AXL	FRMD4A->CD163	0.9978208699700872	braak
HIST:WNT5A->AIF1:ADRB2	6.76297125392304e-05	0.0001565964784562	0.431872499343193	0.665834083250691	HIST	WNT5A	AIF1	ADRB2	WNT5A->ADRB2	HIST->AIF1	0.9097534998870828	braak
HIF1A:S100A8->TMEM163:CD69	6.76289897762121e-05	0.0033816040582403	0.0199990858218342	0.98404410182898	HIF1A	S100A8	TMEM163	CD69	S100A8->CD69	HIF1A->TMEM163	0.999999999971961	braak
CD163:ADAM17->HIF1A:IL6R	6.76039305008218e-05	0.0047992604809613	0.0140863224175903	0.988761112504142	CD163	ADAM17	HIF1A	IL6R	ADAM17->IL6R	CD163->HIF1A	0.999999999987024	braak
GPNMB:WNT5A->CCL3:ADRB2	6.7597321320769e-05	0.000164725850646	0.41036255727723	0.68154000859493	GPNMB	WNT5A	CCL3	ADRB2	WNT5A->ADRB2	GPNMB->CCL3	0.9530104303660396	braak
TMEM163:MMP2->HIST:PECAM1	6.75910894762159e-05	0.0001284671735759	0.526135102024949	0.598794341244921	TMEM163	MMP2	HIST	PECAM1	MMP2->PECAM1	TMEM163->HIST	0.9923800061311332	braak
AIF1:HLA-DQA2->FRMD4A:CD4	6.75360466925173e-05	0.000118602372254	0.569432511415981	0.569062658682555	AIF1	HLA-DQA2	FRMD4A	CD4	HLA-DQA2->CD4	AIF1->FRMD4A	0.8404906065067321	braak
FRMD4A:HMGB1->HSPA1A:CXCR4	6.74538782089779e-05	0.0014127775037488	0.0477455777926721	0.961919009674728	FRMD4A	HMGB1	HSPA1A	CXCR4	HMGB1->CXCR4	FRMD4A->HSPA1A	0.993310354412258	braak
HIST:IL16->IFI44L:CD9	6.7451818727919e-05	0.001718441299064	0.0392517444527526	0.96868967928855	HIST	IL16	IFI44L	CD9	IL16->CD9	HIST->IFI44L	0.999999999949211	braak
GPNMB:CXCL12->TMEM163:ITGB1	6.74421262315778e-05	0.0009745406868693	0.0692040128650068	0.944827228963689	GPNMB	CXCL12	TMEM163	ITGB1	CXCL12->ITGB1	GPNMB->TMEM163	0.9881271978993312	braak
IFI44L:IL1B->HSPA1A:ADRB2	6.74345074400709e-05	8.66645547913564e-05	0.778109431271163	0.436504503180835	IFI44L	IL1B	HSPA1A	ADRB2	IL1B->ADRB2	IFI44L->HSPA1A	0.8339135888718742	braak
PICALM:LRIG1->FRMD4A:MET	6.74261301496071e-05	0.0001478294913757	0.456107435141057	0.648312723845986	PICALM	LRIG1	FRMD4A	MET	LRIG1->MET	PICALM->FRMD4A	0.8984483181757128	braak
HSPA1A:PTMA->HIST:VIPR1	6.74206378241987e-05	0.0001079874784919	0.624337550665701	0.532405928114502	HSPA1A	PTMA	HIST	VIPR1	PTMA->VIPR1	HSPA1A->HIST	0.999999999995261	braak
TMEM163:WNT2B->GPNMB:FZD3_LRP6	6.73839618152739e-05	0.0003021181470872	0.223038445273573	0.823505585052998	TMEM163	WNT2B	GPNMB	FZD3_LRP6	WNT2B->FZD3_LRP6	TMEM163->GPNMB	0.9584619570725588	braak
ERN1:ADAM9->MKI67:ITGA6	6.73526759533237e-05	0.0001292680250274	0.521031213550348	0.602345027489581	ERN1	ADAM9	MKI67	ITGA6	ADAM9->ITGA6	ERN1->MKI67	0.9967127116836986	braak
IFI44L:LGALS3BP->TMEM163:CD33	6.73456963480373e-05	6.72979671384037e-05	1.00070922216024	0.316967407573312	IFI44L	LGALS3BP	TMEM163	CD33	LGALS3BP->CD33	IFI44L->TMEM163	0.8670887255250698	braak
HIST:APOE->AIF1:SDC2	6.73414117143364e-05	0.0001159699001949	0.580680086825358	0.561456084997501	HIST	APOE	AIF1	SDC2	APOE->SDC2	HIST->AIF1	0.9097534998870828	braak
FRMD4A:HSPA1A->TMEM163:GRIN2D	6.73327154143883e-05	5.32024250873698e-05	1.26559485406565	0.20565816937901	FRMD4A	HSPA1A	TMEM163	GRIN2D	HSPA1A->GRIN2D	FRMD4A->TMEM163	0.7025727732299152	braak
FRMD4A:VWF->IFI44L:LRP1	6.73299273118951e-05	0.0001924160339675	0.349918486124014	0.726399873111561	FRMD4A	VWF	IFI44L	LRP1	VWF->LRP1	FRMD4A->IFI44L	0.9381134924208716	braak
HIST:ADM->GPNMB:TSHR	6.73274172676825e-05	0.0001330641589084	0.505977100219849	0.612872725605967	HIST	ADM	GPNMB	TSHR	ADM->TSHR	HIST->GPNMB	0.8835656775428672	braak
HSPA1A:ACTR2->IFI44L:ADRB2	6.72991293267008e-05	0.000442772279629	0.151994902172032	0.879190956414159	HSPA1A	ACTR2	IFI44L	ADRB2	ACTR2->ADRB2	HSPA1A->IFI44L	0.9718563271416152	braak
HSPA1A:WNT5A->HSPA1A:FZD2	6.72900772037029e-05	0.0004055104977133	0.165939174406453	0.868204818130079	HSPA1A	WNT5A	HSPA1A	FZD2	WNT5A->FZD2	HSPA1A->HSPA1A	0.9976885194955591	braak
CD163:ARF6->TMEM163:PLD1	6.72764787476663e-05	0.0003710143354652	0.181331210998375	0.856107609252249	CD163	ARF6	TMEM163	PLD1	ARF6->PLD1	CD163->TMEM163	0.9790312703997298	braak
HSPA1A:EFNB1->GPNMB:EPHB1	6.72665188521285e-05	0.0007701002135593	0.0873477473032108	0.930395102162374	HSPA1A	EFNB1	GPNMB	EPHB1	EFNB1->EPHB1	HSPA1A->GPNMB	0.999999999926149	braak
MKI67:CALCB->MKI67:CALCR	6.71939719126855e-05	6.05973208707021e-05	1.1088604404815	0.267490391878594	MKI67	CALCB	MKI67	CALCR	CALCB->CALCR	MKI67->MKI67	0.8567675402291701	braak
HSPA1A:ANGPTL1->HIST:LILRB3	6.71113689928926e-05	0.0001271043662618	0.528002073938368	0.597497896488901	HSPA1A	ANGPTL1	HIST	LILRB3	ANGPTL1->LILRB3	HSPA1A->HIST	0.999999999995261	braak
FRMD4A:APP->TMEM163:AGER	6.70923373256484e-05	0.0003493393212584	0.192054925520407	0.847699181796422	FRMD4A	APP	TMEM163	AGER	APP->AGER	FRMD4A->TMEM163	0.9470904006722696	braak
MKI67:COL4A5->HIF1A:CD93	6.70823278040863e-05	0.0002977345182502	0.225309205658554	0.821738738696307	MKI67	COL4A5	HIF1A	CD93	COL4A5->CD93	MKI67->HIF1A	0.9976999247126468	braak
GPNMB:VCL->MKI67:ITGB5	6.70755984900568e-05	0.0006693468591933	0.100210522494858	0.920177192325177	GPNMB	VCL	MKI67	ITGB5	VCL->ITGB5	GPNMB->MKI67	0.99999999995633	braak
HSPA1A:HGF->GPNMB:ST14	6.70073070338217e-05	0.0014927346079383	0.0448889619611412	0.964195815055943	HSPA1A	HGF	GPNMB	ST14	HGF->ST14	HSPA1A->GPNMB	0.999999999926149	braak
HIST:ICAM5->ERN1:ITGAL	6.69827262774619e-05	0.0005157826792523	0.129866180024799	0.896672302073907	HIST	ICAM5	ERN1	ITGAL	ICAM5->ITGAL	HIST->ERN1	0.9560251141233084	braak
TMEM163:ADM->CD163:ADRB2	6.69780064682747e-05	9.93347574333093e-05	0.674265566241927	0.5001424915888	TMEM163	ADM	CD163	ADRB2	ADM->ADRB2	TMEM163->CD163	0.9018344960682404	braak
IFI44L:TNFSF10->FRMD4A:TNFRSF10A	6.69743528646037e-05	0.0006497984552871	0.103069424557205	0.917907871422202	IFI44L	TNFSF10	FRMD4A	TNFRSF10A	TNFSF10->TNFRSF10A	IFI44L->FRMD4A	0.9938406944345952	braak
AIF1:HGF->IFI44L:ITGB1	6.69636935479798e-05	0.0001064599287143	0.629003742127491	0.529346606327905	AIF1	HGF	IFI44L	ITGB1	HGF->ITGB1	AIF1->IFI44L	0.904836845153878	braak
FRMD4A:GDF11->FRMD4A:BMPR1A	6.69409240169871e-05	9.04769501097646e-05	0.739867158826374	0.459380603468357	FRMD4A	GDF11	FRMD4A	BMPR1A	GDF11->BMPR1A	FRMD4A->FRMD4A	0.8271294376278663	braak
TMEM163:FBN1->HIST:ITGB1	6.68418689100899e-05	0.0005100584757088	0.131047462385943	0.895737761565896	TMEM163	FBN1	HIST	ITGB1	FBN1->ITGB1	TMEM163->HIST	0.999999999961674	braak
FRMD4A:LGALS3->GPNMB:ENG	6.68248113954642e-05	0.0001909769746648	0.349910304699037	0.726406013296998	FRMD4A	LGALS3	GPNMB	ENG	LGALS3->ENG	FRMD4A->GPNMB	0.8632839888928853	braak
CD163:HGF->AIF1:SDC2	6.67932093407947e-05	0.0004208050710975	0.15872719681485	0.873883809856017	CD163	HGF	AIF1	SDC2	HGF->SDC2	CD163->AIF1	0.9789409856772712	braak
MKI67:TGFB1->PICALM:ACVR1_TGFBR1_TGFBR2	6.67706168083276e-05	0.0007313104395026	0.0913026988288801	0.927252073592551	MKI67	TGFB1	PICALM	ACVR1_TGFBR1_TGFBR2	TGFB1->ACVR1_TGFBR1_TGFBR2	MKI67->PICALM	0.999999999938526	braak
MKI67:TGFB1->PICALM:ACVR1_TGFBR2	6.67706168083276e-05	0.0007313104395026	0.0913026988288801	0.927252073592551	MKI67	TGFB1	PICALM	ACVR1_TGFBR2	TGFB1->ACVR1_TGFBR2	MKI67->PICALM	0.999999999938526	braak
CCL3:YBX1->IFI44L:NOTCH1	6.6731433716101e-05	0.0001202950535698	0.55473131883471	0.579078450869579	CCL3	YBX1	IFI44L	NOTCH1	YBX1->NOTCH1	CCL3->IFI44L	0.945550455260356	braak
AIF1:RNASE2->PICALM:TLR2	6.6725945907066e-05	0.0003524281483018	0.189332055990917	0.849832572607984	AIF1	RNASE2	PICALM	TLR2	RNASE2->TLR2	AIF1->PICALM	0.9716310667336284	braak
HIF1A:HLA-DQA1->HIST:LAG3	6.67211517393849e-05	0.0005145825175222	0.12966074335493	0.896834842570131	HIF1A	HLA-DQA1	HIST	LAG3	HLA-DQA1->LAG3	HIF1A->HIST	0.9846248175626008	braak
HIST:BMP7->FRMD4A:ACVR1_BMPR2	6.67106196106518e-05	8.86965764449915e-05	0.752121697188898	0.451977876985663	HIST	BMP7	FRMD4A	ACVR1_BMPR2	BMP7->ACVR1_BMPR2	HIST->FRMD4A	0.9782563026797528	braak
PICALM:PLAU->HIF1A:ITGAM	6.66332084338419e-05	0.0002378315879204	0.280169715959329	0.779347299763004	PICALM	PLAU	HIF1A	ITGAM	PLAU->ITGAM	PICALM->HIF1A	0.9521182674213086	braak
IFI44L:CALM3->MKI67:INSR	6.66225148825581e-05	0.0003158505082226	0.210930529311035	0.83294148108429	IFI44L	CALM3	MKI67	INSR	CALM3->INSR	IFI44L->MKI67	0.9121814892405388	braak
MKI67:WNT5A->PICALM:ANTXR1	6.66141386495795e-05	0.00083220924484	0.0800449394940138	0.936201514065344	MKI67	WNT5A	PICALM	ANTXR1	WNT5A->ANTXR1	MKI67->PICALM	0.999999999938526	braak
HSPA1A:WNT2B->CCL3:FZD3_LRP6	6.66126454469481e-05	0.0001078653314871	0.617553800916036	0.536869506230569	HSPA1A	WNT2B	CCL3	FZD3_LRP6	WNT2B->FZD3_LRP6	HSPA1A->CCL3	0.941007055228351	braak
HIST:EFNB1->HIST:EPHB1	6.65907990473289e-05	7.09325445857837e-05	0.938790500695996	0.347838317041349	HIST	EFNB1	HIST	EPHB1	EFNB1->EPHB1	HIST->HIST	0.9428562018885231	braak
CCL3:IGSF10->AIF1:MILR1	6.65865975013427e-05	0.0001544478151152	0.431126833692332	0.666376150439278	CCL3	IGSF10	AIF1	MILR1	IGSF10->MILR1	CCL3->AIF1	0.9264204593900248	braak
GPNMB:IL16->MKI67:GRIN2D	6.65658639559041e-05	0.0001857035405541	0.35845231467991	0.720004847501708	GPNMB	IL16	MKI67	GRIN2D	IL16->GRIN2D	GPNMB->MKI67	0.9731956520728412	braak
GPNMB:ICAM2->CD163:ITGAM_ITGB2	6.65275159327591e-05	8.57348607308077e-05	0.775968087726225	0.437767828531343	GPNMB	ICAM2	CD163	ITGAM_ITGB2	ICAM2->ITGAM_ITGB2	GPNMB->CD163	0.736523031846605	braak
HSPA1A:HGF->PICALM:NRP1	6.65215373809206e-05	0.0002975607192086	0.22355617891308	0.823102664786492	HSPA1A	HGF	PICALM	NRP1	HGF->NRP1	HSPA1A->PICALM	0.9877658433971974	braak
IFI44L:GSTP1->TMEM163:TRAF2	6.64908155081893e-05	8.58475165249344e-05	0.774522294874739	0.438621989099906	IFI44L	GSTP1	TMEM163	TRAF2	GSTP1->TRAF2	IFI44L->TMEM163	0.8792442238494242	braak
HIST:CD55->GPNMB:ADGRE5	6.64828343424968e-05	4.95852912932397e-05	1.3407773274806	0.17999275950298	HIST	CD55	GPNMB	ADGRE5	CD55->ADGRE5	HIST->GPNMB	0.5600951163357436	braak
HIST:CP->MKI67:SLC40A1	6.64698849408947e-05	0.00012669030757	0.524664326859843	0.599816560227136	HIST	CP	MKI67	SLC40A1	CP->SLC40A1	HIST->MKI67	0.9285658227741526	braak
HSPA1A:RGMB->HIF1A:NEO1	6.64683656137375e-05	0.0006048123538668	0.109899153330399	0.912489354021945	HSPA1A	RGMB	HIF1A	NEO1	RGMB->NEO1	HSPA1A->HIF1A	0.999999999964241	braak
ERN1:F13A1->CD163:ITGA9	6.64380860219608e-05	0.0016893816619211	0.0393268658702073	0.968629787313344	ERN1	F13A1	CD163	ITGA9	F13A1->ITGA9	ERN1->CD163	0.9831956487767026	braak
PICALM:WNT5B->TMEM163:FZD2_LRP5	6.63845785225591e-05	9.07564286113915e-05	0.73145869155793	0.464499027228515	PICALM	WNT5B	TMEM163	FZD2_LRP5	WNT5B->FZD2_LRP5	PICALM->TMEM163	0.9874326608538486	braak
HIF1A:ALCAM->HIF1A:CD6	6.63602876050884e-05	6.44201844411747e-05	1.03011638635846	0.302955373890923	HIF1A	ALCAM	HIF1A	CD6	ALCAM->CD6	HIF1A->HIF1A	0.7537510154851841	braak
HSPA1A:COL9A2->GPNMB:CD44	6.63465700614783e-05	0.0004099883260011	0.161825510273899	0.871443263523836	HSPA1A	COL9A2	GPNMB	CD44	COL9A2->CD44	HSPA1A->GPNMB	0.999999999926149	braak
MKI67:JAG1->HIST:NOTCH2	6.63319899550425e-05	0.0005326220517773	0.124538572396107	0.900888861732842	MKI67	JAG1	HIST	NOTCH2	JAG1->NOTCH2	MKI67->HIST	0.999999999993433	braak
ERN1:PDGFB->MKI67:ITGAV	6.63035585099824e-05	0.0015441849107833	0.0429375770006385	0.965751294244514	ERN1	PDGFB	MKI67	ITGAV	PDGFB->ITGAV	ERN1->MKI67	0.9967127116836986	braak
GPNMB:HLA-C->HSPA1A:LILRA1	6.62750495914892e-05	0.0001117900770837	0.592852705001822	0.553279731938048	GPNMB	HLA-C	HSPA1A	LILRA1	HLA-C->LILRA1	GPNMB->HSPA1A	0.941949866943466	braak
HSPA1A:SEMA6D->GPNMB:PLXNA1_TREM2_TYROBP	6.62432437368028e-05	0.0004723557221265	0.140240163575397	0.888470239502925	HSPA1A	SEMA6D	GPNMB	PLXNA1_TREM2_TYROBP	SEMA6D->PLXNA1_TREM2_TYROBP	HSPA1A->GPNMB	0.999999999926149	braak
MKI67:LAMA1->PICALM:RPSA	6.6147697155104e-05	0.0002267045778462	0.291779274082278	0.770455392917987	MKI67	LAMA1	PICALM	RPSA	LAMA1->RPSA	MKI67->PICALM	0.95911846336636	braak
AIF1:FARP2->CCL3:PLXNA1	6.6147477346365e-05	0.0004433105044073	0.149212519641942	0.881385941340233	AIF1	FARP2	CCL3	PLXNA1	FARP2->PLXNA1	AIF1->CCL3	0.999999999978864	braak
IFI44L:SERPINF1->HSPA1A:PLXDC1	6.61140051189467e-05	8.52437582096874e-05	0.775587638408853	0.437992501521264	IFI44L	SERPINF1	HSPA1A	PLXDC1	SERPINF1->PLXDC1	IFI44L->HSPA1A	0.8339135888718742	braak
CD163:CD1D->GPNMB:LILRB2	6.61016972115587e-05	0.0002149683405467	0.307495034121915	0.758466602261432	CD163	CD1D	GPNMB	LILRB2	CD1D->LILRB2	CD163->GPNMB	0.898314023502694	braak
HSPA1A:LAMB2->HIST:RPSA	6.60821118684698e-05	8.61360687371447e-05	0.767182817109147	0.442972827647226	HSPA1A	LAMB2	HIST	RPSA	LAMB2->RPSA	HSPA1A->HIST	0.999999999995261	braak
HIF1A:CALM3->PICALM:GP6	6.60566713299437e-05	0.0013033434887023	0.0506824731182036	0.959578543123556	HIF1A	CALM3	PICALM	GP6	CALM3->GP6	HIF1A->PICALM	0.9971739711190684	braak
HIST:LAMB2->TMEM163:RPSA	6.60374847258245e-05	0.0001215666388614	0.543220453771832	0.586978025437865	HIST	LAMB2	TMEM163	RPSA	LAMB2->RPSA	HIST->TMEM163	0.9298614633259368	braak
FRMD4A:TIMP1->CD163:CD63	6.60200772973139e-05	0.0003393187010142	0.194566574432726	0.845732272656885	FRMD4A	TIMP1	CD163	CD63	TIMP1->CD63	FRMD4A->CD163	0.9700594330567148	braak
GPNMB:SPON2->FRMD4A:ITGB1	6.6004054944294e-05	0.0006015442565189	0.10972435399225	0.912627985338771	GPNMB	SPON2	FRMD4A	ITGB1	SPON2->ITGB1	GPNMB->FRMD4A	0.9774225482705636	braak
PICALM:FABP5->AIF1:RXRA	6.59934212725131e-05	0.0004978828524322	0.132548090278905	0.894550788001949	PICALM	FABP5	AIF1	RXRA	FABP5->RXRA	PICALM->AIF1	0.9697651032454644	braak
HIF1A:IL18->HIF1A:IL18BP	6.59828657169631e-05	0.0002053784148988	0.321274588419934	0.74800231199364	HIF1A	IL18	HIF1A	IL18BP	IL18->IL18BP	HIF1A->HIF1A	0.926173085149792	braak
GPNMB:LRPAP1->GPNMB:LRP8	6.59671268178151e-05	0.0008095256206868	0.0814886214000787	0.9350533735917	GPNMB	LRPAP1	GPNMB	LRP8	LRPAP1->LRP8	GPNMB->GPNMB	0.9861232922052354	braak
ERN1:WNT5B->HSPA1A:FZD5_LRP6	6.59636758534379e-05	0.0004269571746524	0.154497171542173	0.877217741227396	ERN1	WNT5B	HSPA1A	FZD5_LRP6	WNT5B->FZD5_LRP6	ERN1->HSPA1A	0.9723949575566228	braak
IFI44L:ZP3->TMEM163:EGFR	6.59479173208024e-05	7.61687020776443e-05	0.865813851647057	0.386592251831262	IFI44L	ZP3	TMEM163	EGFR	ZP3->EGFR	IFI44L->TMEM163	0.8738213549458564	braak
HIF1A:SERPING1->TMEM163:LRP1	6.57272936289401e-05	0.0007329001135209	0.0896811071745873	0.928540629727118	HIF1A	SERPING1	TMEM163	LRP1	SERPING1->LRP1	HIF1A->TMEM163	0.999999999971961	braak
TMEM163:TGFB2->TMEM163:TGFBR1_TGFBR2	6.57094203441248e-05	3.97025065361781e-05	1.65504463261654	0.097915444654952	TMEM163	TGFB2	TMEM163	TGFBR1_TGFBR2	TGFB2->TGFBR1_TGFBR2	TMEM163->TMEM163	0.758575373494237	braak
HIST:WNT2B->CD163:FZD1_LRP6	6.5699234302576e-05	0.0003990341599162	0.164645639151219	0.869222906546715	HIST	WNT2B	CD163	FZD1_LRP6	WNT2B->FZD1_LRP6	HIST->CD163	0.999999999988947	braak
HIST:ADAM15->ERN1:ITGB1	6.56598204681443e-05	0.0001221719234496	0.537437887643619	0.59096517829078	HIST	ADAM15	ERN1	ITGB1	ADAM15->ITGB1	HIST->ERN1	0.9434158056351024	braak
TMEM163:ICAM4->HIF1A:ITGAL	6.56440559643355e-05	9.40314371782567e-05	0.698107547158863	0.485109938582	TMEM163	ICAM4	HIF1A	ITGAL	ICAM4->ITGAL	TMEM163->HIF1A	0.8776079797983456	braak
HIST:IL16->AIF1:CCR5	6.56429043948072e-05	0.0002403591812894	0.273103378213656	0.784773749969867	HIST	IL16	AIF1	CCR5	IL16->CCR5	HIST->AIF1	0.9555774484927204	braak
CCL3:ADAM10->CCL3:TSPAN10	6.56277818554462e-05	8.95779099479985e-05	0.732633546524408	0.463781964842472	CCL3	ADAM10	CCL3	TSPAN10	ADAM10->TSPAN10	CCL3->CCL3	0.8010779392733608	braak
PICALM:EDA->CD163:EDA2R	6.55950666874965e-05	0.0006064862257693	0.108155905114388	0.913872022324618	PICALM	EDA	CD163	EDA2R	EDA->EDA2R	PICALM->CD163	0.9840111843089	braak
PICALM:HGF->MKI67:ITGB1	6.55773772798511e-05	3.51273588529449e-05	1.86684622531345	0.061923065142743	PICALM	HGF	MKI67	ITGB1	HGF->ITGB1	PICALM->MKI67	0.8688563634515848	braak
HSPA1A:HGF->HSPA1A:ST14	6.55579994621395e-05	0.0001725237747229	0.379994001217525	0.703949868099524	HSPA1A	HGF	HSPA1A	ST14	HGF->ST14	HSPA1A->HSPA1A	0.9770759139210484	braak
HIST:QDPR->PICALM:DYSF	6.5527297441417e-05	0.0015297902465623	0.0428341712784918	0.965833724236266	HIST	QDPR	PICALM	DYSF	QDPR->DYSF	HIST->PICALM	0.999999999975603	braak
IFI44L:TNFSF13B->IFI44L:TNFRSF13C	6.55193255246451e-05	0.000736973156897	0.088903272678899	0.929158782632042	IFI44L	TNFSF13B	IFI44L	TNFRSF13C	TNFSF13B->TNFRSF13C	IFI44L->IFI44L	0.9848797723782964	braak
HSPA1A:PLAU->HSPA1A:LRP1	6.54984911542539e-05	0.0003251693610773	0.201428852144144	0.840363256775268	HSPA1A	PLAU	HSPA1A	LRP1	PLAU->LRP1	HSPA1A->HSPA1A	0.9970137393141316	braak
HIF1A:AFDN->HIF1A:EPHB3	6.54430827602849e-05	0.000165350806377	0.395783269487419	0.692264920169506	HIF1A	AFDN	HIF1A	EPHB3	AFDN->EPHB3	HIF1A->HIF1A	0.9023897384215516	braak
FRMD4A:PSAP->IFI44L:CELSR1	6.54159594347258e-05	0.0003072955449779	0.212876367730664	0.831423395724414	FRMD4A	PSAP	IFI44L	CELSR1	PSAP->CELSR1	FRMD4A->IFI44L	0.9663047985397116	braak
CCL3:ADM->GPNMB:RAMP1	6.54114191081419e-05	0.0001381189285385	0.473587652324475	0.635793982335812	CCL3	ADM	GPNMB	RAMP1	ADM->RAMP1	CCL3->GPNMB	0.9464859990375304	braak
HIST:PLAU->HIF1A:ST14	6.5354915197482e-05	0.0001294628599638	0.504815938839286	0.613688119871727	HIST	PLAU	HIF1A	ST14	PLAU->ST14	HIST->HIF1A	0.8560949272210592	braak
TMEM163:EFNB2->CD163:PECAM1	6.53426594797119e-05	6.08333622796e-05	1.07412539815548	0.282766482648106	TMEM163	EFNB2	CD163	PECAM1	EFNB2->PECAM1	TMEM163->CD163	0.7777842252427098	braak
AIF1:HMGB1->HIF1A:AGER	6.53410041451357e-05	0.0007839819095872	0.0833450406777098	0.933577187568133	AIF1	HMGB1	HIF1A	AGER	HMGB1->AGER	AIF1->HIF1A	0.9842835352752	braak
PICALM:GDF15->AIF1:TGFBR2	6.5338149141022e-05	8.88627484941855e-05	0.735270405745972	0.462174827927581	PICALM	GDF15	AIF1	TGFBR2	GDF15->TGFBR2	PICALM->AIF1	0.881467455325799	braak
HIST:CALM1->CD163:VIPR1	6.5334800509979e-05	0.0004317163486465	0.151337332289623	0.879709621499704	HIST	CALM1	CD163	VIPR1	CALM1->VIPR1	HIST->CD163	0.999999999988947	braak
GPNMB:IL18->IFI44L:IL18BP	6.53236774968617e-05	0.0002883510063765	0.226542221293845	0.820779724807847	GPNMB	IL18	IFI44L	IL18BP	IL18->IL18BP	GPNMB->IFI44L	0.9971067772839456	braak
CD163:OMG->CCL3:RTN4RL1	6.53158208235408e-05	0.0001661359070909	0.393146923908383	0.694210968373757	CD163	OMG	CCL3	RTN4RL1	OMG->RTN4RL1	CD163->CCL3	0.8877547678131738	braak
HIST:APP->PICALM:LRP6	6.53109293346962e-05	0.0027428566192826	0.0238112808651946	0.981003141772268	HIST	APP	PICALM	LRP6	APP->LRP6	HIST->PICALM	0.999999999975603	braak
HIF1A:ADAM10->TMEM163:CD44	6.52955501275979e-05	0.0002860000597984	0.228306071591817	0.819408304749253	HIF1A	ADAM10	TMEM163	CD44	ADAM10->CD44	HIF1A->TMEM163	0.9665044038157624	braak
PICALM:CALR->HIF1A:ITGA2B	6.5291059576622e-05	0.0002669717341132	0.244561694118985	0.806795827109895	PICALM	CALR	HIF1A	ITGA2B	CALR->ITGA2B	PICALM->HIF1A	0.9590837279322164	braak
TMEM163:CALM1->HIST:VIPR1	6.52828797239491e-05	0.0001571129568929	0.415515569275527	0.677764520041768	TMEM163	CALM1	HIST	VIPR1	CALM1->VIPR1	TMEM163->HIST	0.999999999961674	braak
HIST:COL5A1->CCL3:ITGA2_ITGB1	6.52732763556297e-05	0.000124425954993	0.524595341536889	0.599864525831913	HIST	COL5A1	CCL3	ITGA2_ITGB1	COL5A1->ITGA2_ITGB1	HIST->CCL3	0.999999999959227	braak
CD163:PLAU->PICALM:ITGAM	6.52459244676571e-05	0.0008445981970885	0.0772508450675963	0.938423993944244	CD163	PLAU	PICALM	ITGAM	PLAU->ITGAM	CD163->PICALM	0.992584216487358	braak
FRMD4A:SELL->TMEM163:MADCAM1	6.52321834164719e-05	8.61808670741482e-05	0.756921874090075	0.449096669583946	FRMD4A	SELL	TMEM163	MADCAM1	SELL->MADCAM1	FRMD4A->TMEM163	0.7950394822886663	braak
HIF1A:PKM->FRMD4A:CD44	6.52311976191202e-05	0.0002235705495696	0.291770082171793	0.770462421368129	HIF1A	PKM	FRMD4A	CD44	PKM->CD44	HIF1A->FRMD4A	0.9534362898948656	braak
HSPA1A:NCAM1->TMEM163:PTPRA	6.52155646210345e-05	0.0018221378574444	0.0357906863932355	0.971449259492118	HSPA1A	NCAM1	TMEM163	PTPRA	NCAM1->PTPRA	HSPA1A->TMEM163	0.999999999924719	braak
FRMD4A:TNFSF13B->ERN1:CD40	6.51807473032511e-05	0.0109257396443171	0.0059657972297696	0.995240010732757	FRMD4A	TNFSF13B	ERN1	CD40	TNFSF13B->CD40	FRMD4A->ERN1	0.999999999966079	braak
MKI67:PLAU->PICALM:PLAUR	6.50974427468215e-05	0.0007587313079408	0.0857977548382649	0.931627191278462	MKI67	PLAU	PICALM	PLAUR	PLAU->PLAUR	MKI67->PICALM	0.999999999938526	braak
FRMD4A:ICAM1->IFI44L:ITGAM_ITGB2	6.50888538257713e-05	7.89287339913879e-05	0.824653463121217	0.409568359275499	FRMD4A	ICAM1	IFI44L	ITGAM_ITGB2	ICAM1->ITGAM_ITGB2	FRMD4A->IFI44L	0.8844583242173489	braak
PICALM:ADAM15->MKI67:ITGA5	6.50776178211962e-05	7.2174131626505e-05	0.901675106504465	0.367229480474021	PICALM	ADAM15	MKI67	ITGA5	ADAM15->ITGA5	PICALM->MKI67	0.8688563634515848	braak
TMEM163:JAG1->IFI44L:NOTCH1	6.50517886941034e-05	9.48076297159648e-05	0.6861450801902	0.492621625921779	TMEM163	JAG1	IFI44L	NOTCH1	JAG1->NOTCH1	TMEM163->IFI44L	0.8634714069181598	braak
CCL3:LGALS9->MKI67:CD44	6.50349350646425e-05	0.0001239749757566	0.524581147669072	0.599874395066111	CCL3	LGALS9	MKI67	CD44	LGALS9->CD44	CCL3->MKI67	0.999999999984369	braak
FRMD4A:HLA-C->HIF1A:LILRA1	6.5026689144447e-05	4.94912438575612e-05	1.31390290637265	0.188878880533737	FRMD4A	HLA-C	HIF1A	LILRA1	HLA-C->LILRA1	FRMD4A->HIF1A	0.7588915810776475	braak
CCL3:JAM3->HSPA1A:ITGB1	6.50260509606943e-05	0.0005655535039975	0.114977717406154	0.908462783829225	CCL3	JAM3	HSPA1A	ITGB1	JAM3->ITGB1	CCL3->HSPA1A	0.99999999994459	braak
FRMD4A:FAM3C->TMEM163:ADGRG5	6.50239375814638e-05	0.0008134050598257	0.0799404144294313	0.936284646599208	FRMD4A	FAM3C	TMEM163	ADGRG5	FAM3C->ADGRG5	FRMD4A->TMEM163	0.97305889576423	braak
AIF1:PDCD1LG2->HSPA1A:PDCD2	6.4994746563399e-05	0.0002420577609969	0.268509244635321	0.788307359872845	AIF1	PDCD1LG2	HSPA1A	PDCD2	PDCD1LG2->PDCD2	AIF1->HSPA1A	0.9440046126917896	braak
HIST:COL18A1->IFI44L:ITGA5	6.49694131812502e-05	0.0002903336666519	0.2237749894129	0.822932392037654	HIST	COL18A1	IFI44L	ITGA5	COL18A1->ITGA5	HIST->IFI44L	0.999999999949211	braak
FRMD4A:CSF1->CD163:SIRPA	6.48896484309054e-05	0.0002224026253185	0.291766557782162	0.770465116242366	FRMD4A	CSF1	CD163	SIRPA	CSF1->SIRPA	FRMD4A->CD163	0.96655270442898	braak
PICALM:AFDN->IFI44L:EPHB6	6.48848700855492e-05	0.0005316648299504	0.122040929605209	0.902866603383886	PICALM	AFDN	IFI44L	EPHB6	AFDN->EPHB6	PICALM->IFI44L	0.9937371959847304	braak
TMEM163:ARF6->PICALM:PLD1	6.48834722991881e-05	0.0005079313693832	0.12774062838052	0.898354236659183	TMEM163	ARF6	PICALM	PLD1	ARF6->PLD1	TMEM163->PICALM	0.999999999973225	braak
AIF1:APP->CCL3:TSPAN15	6.48703452896582e-05	0.0003284412505301	0.197509737844903	0.843428661835138	AIF1	APP	CCL3	TSPAN15	APP->TSPAN15	AIF1->CCL3	0.999999999978864	braak
MKI67:FBN1->PICALM:ITGA5	6.48641744018511e-05	0.0007750855310439	0.0836864730457382	0.933305712360953	MKI67	FBN1	PICALM	ITGA5	FBN1->ITGA5	MKI67->PICALM	0.999999999938526	braak
GPNMB:COL14A1->CCL3:ITGA2_ITGB1	6.47807536534404e-05	0.0001729031052662	0.374665067776973	0.707909574799975	GPNMB	COL14A1	CCL3	ITGA2_ITGB1	COL14A1->ITGA2_ITGB1	GPNMB->CCL3	0.9530104303660396	braak
TMEM163:CCL4->FRMD4A:CCR1	6.47807440900571e-05	0.0010030801783992	0.0645818205613813	0.948506959578956	TMEM163	CCL4	FRMD4A	CCR1	CCL4->CCR1	TMEM163->FRMD4A	0.9927484300522308	braak
HSPA1A:CALM1->IFI44L:FAS	6.47740370525962e-05	0.0001912220303622	0.33873731457559	0.734807627792409	HSPA1A	CALM1	IFI44L	FAS	CALM1->FAS	HSPA1A->IFI44L	0.9403788093771902	braak
FRMD4A:CEACAM1->IFI44L:HAVCR2	6.47681646143944e-05	0.0001851180126432	0.349874999680498	0.726432510027163	FRMD4A	CEACAM1	IFI44L	HAVCR2	CEACAM1->HAVCR2	FRMD4A->IFI44L	0.9381134924208716	braak
IFI44L:DSCAM->FRMD4A:DCC	6.47635172486679e-05	0.0010987850502155	0.0589410251222148	0.952999081511306	IFI44L	DSCAM	FRMD4A	DCC	DSCAM->DCC	IFI44L->FRMD4A	0.9938406944345952	braak
AIF1:ACTR2->CD163:LDLR	6.47404134554262e-05	0.0019970627829609	0.0324178158081942	0.974138854994267	AIF1	ACTR2	CD163	LDLR	ACTR2->LDLR	AIF1->CD163	0.997035740608868	braak
CD163:PSEN1->FRMD4A:NOTCH4	6.47274442710793e-05	0.0005112456675544	0.126607320861433	0.899251202364959	CD163	PSEN1	FRMD4A	NOTCH4	PSEN1->NOTCH4	CD163->FRMD4A	0.9722534666251108	braak
MKI67:ANOS1->ERN1:FGFR1	6.46594776982615e-05	0.0036455824950302	0.0177363913137083	0.985849149138436	MKI67	ANOS1	ERN1	FGFR1	ANOS1->FGFR1	MKI67->ERN1	0.9914705276979838	braak
HIF1A:JAM3->CCL3:ITGB1	6.46523047374534e-05	0.0002219326442008	0.291314984193765	0.770810428456074	HIF1A	JAM3	CCL3	ITGB1	JAM3->ITGB1	HIF1A->CCL3	0.9869545261607962	braak
GPNMB:COL7A1->GPNMB:ITGA10_ITGB1	6.46353578150675e-05	8.85432563598404e-05	0.729986229017702	0.465398602223412	GPNMB	COL7A1	GPNMB	ITGA10_ITGB1	COL7A1->ITGA10_ITGB1	GPNMB->GPNMB	0.7700513200083807	braak
HSPA1A:SDC2->MKI67:PTPRJ	6.46290293654652e-05	5.4544436247189e-05	1.18488765879941	0.236061867510038	HSPA1A	SDC2	MKI67	PTPRJ	SDC2->PTPRJ	HSPA1A->MKI67	0.7462932092836774	braak
HSPA1A:GRN->CD163:TNFRSF1A	6.46235320222705e-05	0.0009251942360751	0.0698486107051569	0.944314155881822	HSPA1A	GRN	CD163	TNFRSF1A	GRN->TNFRSF1A	HSPA1A->CD163	0.999999999933781	braak
CCL3:SEMA6D->CCL3:PLXNA1_TREM2_TYROBP	6.45863663826507e-05	0.0016883966613222	0.0382530763428967	0.969485903032961	CCL3	SEMA6D	CCL3	PLXNA1_TREM2_TYROBP	SEMA6D->PLXNA1_TREM2_TYROBP	CCL3->CCL3	0.999999999982896	braak
IFI44L:ICAM1->CD163:IL2RA	6.45248874474946e-05	0.0001016835068514	0.634565913838782	0.525711565052413	IFI44L	ICAM1	CD163	IL2RA	ICAM1->IL2RA	IFI44L->CD163	0.9340472775302308	braak
HIF1A:NCAM1->HSPA1A:ROBO3	6.45076793961343e-05	0.000112319319262	0.574323988250449	0.565748579277606	HIF1A	NCAM1	HSPA1A	ROBO3	NCAM1->ROBO3	HIF1A->HSPA1A	0.919134055483266	braak
AIF1:HSP90B1->HSPA1A:TLR7	6.4453086699498e-05	8.43336131149817e-05	0.764263314695432	0.444710342399804	AIF1	HSP90B1	HSPA1A	TLR7	HSP90B1->TLR7	AIF1->HSPA1A	0.8662901598696066	braak
HIF1A:CALCB->IFI44L:CALCR	6.44439820197255e-05	0.0005896602097612	0.109290030008668	0.912972454127843	HIF1A	CALCB	IFI44L	CALCR	CALCB->CALCR	HIF1A->IFI44L	0.999999999989823	braak
HSPA1A:CEACAM1->AIF1:HAVCR2	6.44183010342741e-05	0.000251845509303	0.255784989823913	0.798116864828389	HSPA1A	CEACAM1	AIF1	HAVCR2	CEACAM1->HAVCR2	HSPA1A->AIF1	0.9622512624400316	braak
HIF1A:ANXA1->CCL3:FPR1	6.44145922437482e-05	0.0007489349648379	0.0860082587513989	0.93145985202245	HIF1A	ANXA1	CCL3	FPR1	ANXA1->FPR1	HIF1A->CCL3	0.999999999997659	braak
MKI67:IL16->HIF1A:CD9	6.43981876511451e-05	0.0003822502933546	0.168471257630665	0.866212553556804	MKI67	IL16	HIF1A	CD9	IL16->CD9	MKI67->HIF1A	0.999999999982446	braak
HIST:HLA-DMA->AIF1:CD4	6.43609425607736e-05	0.00016004793037	0.402135425381531	0.687584362703858	HIST	HLA-DMA	AIF1	CD4	HLA-DMA->CD4	HIST->AIF1	0.92723102983517	braak
HIST:WNT5A->HIF1A:ANTXR1	6.43552169190566e-05	8.68051618906386e-05	0.74137546105996	0.458465818902114	HIST	WNT5A	HIF1A	ANTXR1	WNT5A->ANTXR1	HIST->HIF1A	0.7820846465642027	braak
CD163:DSCAM->GPNMB:DCC	6.43286352359721e-05	0.0005743768577909	0.111997261664365	0.910825577786871	CD163	DSCAM	GPNMB	DCC	DSCAM->DCC	CD163->GPNMB	0.9621370197704672	braak
ERN1:CD22->HIST:PTPRC	6.43022637930878e-05	0.0001213136127422	0.530049862827306	0.596077359581138	ERN1	CD22	HIST	PTPRC	CD22->PTPRC	ERN1->HIST	0.9233948927030948	braak
FRMD4A:COL9A2->MKI67:ITGA9_ITGB1	6.42704948261624e-05	0.0001189174443368	0.540463135451254	0.588877677497324	FRMD4A	COL9A2	MKI67	ITGA9_ITGB1	COL9A2->ITGA9_ITGB1	FRMD4A->MKI67	0.8887992442674231	braak
HIF1A:CDH1->HIF1A:IGF1R	6.42671678301829e-05	0.0005185862629534	0.123927632529569	0.901372573997968	HIF1A	CDH1	HIF1A	IGF1R	CDH1->IGF1R	HIF1A->HIF1A	0.9706233945278724	braak
CCL3:TOR2A->FRMD4A:ATP5F1B	6.42404048935938e-05	0.0005447069274524	0.117935722231484	0.906118588500763	CCL3	TOR2A	FRMD4A	ATP5F1B	TOR2A->ATP5F1B	CCL3->FRMD4A	0.9783626161468724	braak
HSPA1A:PLTP->AIF1:ABCA1	6.42044828920501e-05	0.0001306655855508	0.491364903936707	0.623168382246073	HSPA1A	PLTP	AIF1	ABCA1	PLTP->ABCA1	HSPA1A->AIF1	0.9182810298030318	braak
CD163:CALCB->CD163:CALCR	6.41799418644318e-05	0.0003492612614379	0.183759119463183	0.854202427877467	CD163	CALCB	CD163	CALCR	CALCB->CALCR	CD163->CD163	0.9901912085383434	braak
HIST:APOE->MKI67:LDLR	6.41729520422041e-05	0.0002180992183821	0.294237423307739	0.768576485982586	HIST	APOE	MKI67	LDLR	APOE->LDLR	HIST->MKI67	0.9827477912777804	braak
IFI44L:TGFB2->HSPA1A:ACVR1_TGFBR2	6.4164694782622e-05	7.96607523357502e-05	0.805474376041339	0.420545987202421	IFI44L	TGFB2	HSPA1A	ACVR1_TGFBR2	TGFB2->ACVR1_TGFBR2	IFI44L->HSPA1A	0.8339135888718742	braak
IFI44L:TGFB2->HSPA1A:ACVR1_TGFBR1_TGFBR2	6.4164694782622e-05	7.96607523357502e-05	0.805474376041339	0.420545987202421	IFI44L	TGFB2	HSPA1A	ACVR1_TGFBR1_TGFBR2	TGFB2->ACVR1_TGFBR1_TGFBR2	IFI44L->HSPA1A	0.8339135888718742	braak
GPNMB:SERPING1->PICALM:LRP1	6.41547626561772e-05	0.0004345376827981	0.147639123592381	0.882627577267585	GPNMB	SERPING1	PICALM	LRP1	SERPING1->LRP1	GPNMB->PICALM	0.951888091379126	braak
CCL3:FGF2->MKI67:NRP1	6.41240373471656e-05	0.0005603511199411	0.114435458528041	0.908892606769423	CCL3	FGF2	MKI67	NRP1	FGF2->NRP1	CCL3->MKI67	0.999999999984369	braak
HSPA1A:MAML2->CCL3:NOTCH1	6.40986254903854e-05	0.002327575679966	0.0275387932783868	0.978029999008822	HSPA1A	MAML2	CCL3	NOTCH1	MAML2->NOTCH1	HSPA1A->CCL3	0.999999999971897	braak
GPNMB:MPZ->HIF1A:MPZL1	6.40796798302627e-05	0.000174335874901	0.367564506540152	0.713197984472578	GPNMB	MPZ	HIF1A	MPZL1	MPZ->MPZL1	GPNMB->HIF1A	0.933678762741066	braak
HSPA1A:CALR->CCL3:TSHR	6.40685084929775e-05	0.0006299251962336	0.101708121656426	0.918988355430898	HSPA1A	CALR	CCL3	TSHR	CALR->TSHR	HSPA1A->CCL3	0.999999999971897	braak
HIST:CALCB->AIF1:RAMP1	6.40383554509685e-05	9.12467055538535e-05	0.701815534733726	0.482794209508415	HIST	CALCB	AIF1	RAMP1	CALCB->RAMP1	HIST->AIF1	0.9097534998870828	braak
HSPA1A:VEGFB->MKI67:ADRB2	6.39753761635898e-05	0.0001232557020469	0.51904597597611	0.603728680414926	HSPA1A	VEGFB	MKI67	ADRB2	VEGFB->ADRB2	HSPA1A->MKI67	0.9797733602954742	braak
HIST:COL5A1->HSPA1A:SDC3	6.39298119688112e-05	0.0001003010205007	0.637379476795155	0.523877693283654	HIST	COL5A1	HSPA1A	SDC3	COL5A1->SDC3	HIST->HSPA1A	0.926324883699178	braak
AIF1:IL10->MKI67:IFNLR1	6.38986577606858e-05	0.0002145670434362	0.297802760094709	0.765853707835741	AIF1	IL10	MKI67	IFNLR1	IL10->IFNLR1	AIF1->MKI67	0.904242042069607	braak
GPNMB:COL6A6->TMEM163:ITGA9_ITGB1	6.3886428498386e-05	0.0005030001160824	0.127010762931751	0.898931879954477	GPNMB	COL6A6	TMEM163	ITGA9_ITGB1	COL6A6->ITGA9_ITGB1	GPNMB->TMEM163	0.9863485003822628	braak
MKI67:FSTL5->AIF1:IL6R	6.38625504762391e-05	0.0001168870551864	0.546361189221483	0.584817682814883	MKI67	FSTL5	AIF1	IL6R	FSTL5->IL6R	MKI67->AIF1	0.8069003471749652	braak
HIF1A:IGF1->CD163:IGF1R	6.38482753710057e-05	0.0005856777925994	0.109016042912641	0.913189765769961	HIF1A	IGF1	CD163	IGF1R	IGF1->IGF1R	HIF1A->CD163	0.9992832131364732	braak
MKI67:VEGFB->HIST:NRP1	6.38398187508726e-05	0.0005923928497274	0.107766018412004	0.914181299241487	MKI67	VEGFB	HIST	NRP1	VEGFB->NRP1	MKI67->HIST	0.999999999993433	braak
HSPA1A:TNF->MKI67:PTPRS	6.37886340140122e-05	0.0003151732793864	0.202392265417262	0.839610074589689	HSPA1A	TNF	MKI67	PTPRS	TNF->PTPRS	HSPA1A->MKI67	0.999999999993424	braak
MKI67:LGALS9->CD163:COLEC12	6.37868993512701e-05	0.0011566314153529	0.055148855983483	0.956019873892916	MKI67	LGALS9	CD163	COLEC12	LGALS9->COLEC12	MKI67->CD163	0.999999999888024	braak
TMEM163:HBEGF->GPNMB:CD9	6.37761677457833e-05	0.0001839885102638	0.346631252431535	0.728868363901241	TMEM163	HBEGF	GPNMB	CD9	HBEGF->CD9	TMEM163->GPNMB	0.92252167397542	braak
TMEM163:CD99->TMEM163:CD81	6.37045527756047e-05	0.0057500841753884	0.0110788904705559	0.991160505172359	TMEM163	CD99	TMEM163	CD81	CD99->CD81	TMEM163->TMEM163	0.99999999989654	braak
MKI67:ADAM10->ERN1:NOTCH2	6.36706772438257e-05	0.0003475858956912	0.183179691791604	0.854657028356724	MKI67	ADAM10	ERN1	NOTCH2	ADAM10->NOTCH2	MKI67->ERN1	0.9914705276979838	braak
HSPA1A:COL18A1->MKI67:ITGA1_ITGB1	6.36593768088319e-05	0.0008184906289392	0.0777765493678737	0.938005800823503	HSPA1A	COL18A1	MKI67	ITGA1_ITGB1	COL18A1->ITGA1_ITGB1	HSPA1A->MKI67	0.999999999993424	braak
HIF1A:WNT5B->PICALM:FZD2_LRP6	6.36355616464503e-05	0.0002314903434053	0.274895102362955	0.78339682999849	HIF1A	WNT5B	PICALM	FZD2_LRP6	WNT5B->FZD2_LRP6	HIF1A->PICALM	0.9205739120446392	braak
FRMD4A:RARRES1->CD163:NRP2	6.36198933420576e-05	0.0008569331139528	0.0742413757925538	0.940818323551358	FRMD4A	RARRES1	CD163	NRP2	RARRES1->NRP2	FRMD4A->CD163	0.9980704649252238	braak
CCL3:IL16->PICALM:GRIN2D	6.36099585050679e-05	7.31521181462934e-05	0.869557302194003	0.384542380214772	CCL3	IL16	PICALM	GRIN2D	IL16->GRIN2D	CCL3->PICALM	0.7619935098267167	braak
FRMD4A:SPARC->GPNMB:ENG	6.35986433636273e-05	0.0005215793448751	0.121934742984978	0.902950699992887	FRMD4A	SPARC	GPNMB	ENG	SPARC->ENG	FRMD4A->GPNMB	0.954592594446553	braak
TMEM163:TNF->TMEM163:TNFRSF1A	6.35907307621814e-05	0.0001640527962626	0.387623571257835	0.698294622837117	TMEM163	TNF	TMEM163	TNFRSF1A	TNF->TNFRSF1A	TMEM163->TMEM163	0.9237181278725846	braak
HIST:ZP3->GPNMB:MERTK	6.35117933259172e-05	0.0015311898887837	0.0414787178201418	0.96691425896952	HIST	ZP3	GPNMB	MERTK	ZP3->MERTK	HIST->GPNMB	0.999999999889376	braak
HSPA1A:NECTIN3->GPNMB:NECTIN2	6.34945536252479e-05	0.0003812964017654	0.166522824058288	0.867745522924578	HSPA1A	NECTIN3	GPNMB	NECTIN2	NECTIN3->NECTIN2	HSPA1A->GPNMB	0.999999999926149	braak
CD163:ADAM9->FRMD4A:ITGA6	6.34915457379776e-05	0.0027865295115858	0.0227851689616036	0.981821638408785	CD163	ADAM9	FRMD4A	ITGA6	ADAM9->ITGA6	CD163->FRMD4A	0.999999999991258	braak
FRMD4A:ICAM1->IFI44L:ITGAX_ITGB2	6.34905790415326e-05	7.80624028158955e-05	0.813331088350823	0.416028257422388	FRMD4A	ICAM1	IFI44L	ITGAX_ITGB2	ICAM1->ITGAX_ITGB2	FRMD4A->IFI44L	0.8845846661141666	braak
HIST:TGFB2->MKI67:ACVR1_TGFBR2	6.34868177904967e-05	5.73609217415635e-05	1.1067956347796	0.268382295979967	HIST	TGFB2	MKI67	ACVR1_TGFBR2	TGFB2->ACVR1_TGFBR2	HIST->MKI67	0.8851722699909655	braak
HIST:TGFB2->MKI67:ACVR1_TGFBR1_TGFBR2	6.34868177904967e-05	5.73609217415635e-05	1.1067956347796	0.268382295979967	HIST	TGFB2	MKI67	ACVR1_TGFBR1_TGFBR2	TGFB2->ACVR1_TGFBR1_TGFBR2	HIST->MKI67	0.8851722699909655	braak
AIF1:MAML2->HSPA1A:NOTCH4	6.34508277074283e-05	0.0005792399368076	0.109541527915219	0.912772985413428	AIF1	MAML2	HSPA1A	NOTCH4	MAML2->NOTCH4	AIF1->HSPA1A	0.9758947276196124	braak
AIF1:PDCD1LG2->TMEM163:PDCD2	6.34489072142461e-05	0.0007654107647364	0.0828952376128267	0.933934840843881	AIF1	PDCD1LG2	TMEM163	PDCD2	PDCD1LG2->PDCD2	AIF1->TMEM163	0.9882402702198751	braak
FRMD4A:VEGFB->FRMD4A:ADRB2	6.34409890048821e-05	0.0041998043605933	0.0151057010179204	0.987947852727027	FRMD4A	VEGFB	FRMD4A	ADRB2	VEGFB->ADRB2	FRMD4A->FRMD4A	0.999999999932684	braak
HSPA1A:PSAP->HIST:CELSR1	6.34063574111459e-05	6.9385961921844e-05	0.913821119646169	0.360810847089528	HSPA1A	PSAP	HIST	CELSR1	PSAP->CELSR1	HSPA1A->HIST	0.999999999995261	braak
IFI44L:CALM1->HSPA1A:OPRM1	6.33564351639193e-05	0.0013216858995893	0.0479360755710604	0.961767188278372	IFI44L	CALM1	HSPA1A	OPRM1	CALM1->OPRM1	IFI44L->HSPA1A	0.9925812948545608	braak
CCL3:FGF2->HIF1A:FGFR1	6.33378671830546e-05	0.0002122015632046	0.298479738916838	0.76533703776068	CCL3	FGF2	HIF1A	FGFR1	FGF2->FGFR1	CCL3->HIF1A	0.9278371108152	braak
HSPA1A:GNAI2->HIST:CCR5	6.33368850246883e-05	6.75471244239978e-05	0.937669598295827	0.348414232100179	HSPA1A	GNAI2	HIST	CCR5	GNAI2->CCR5	HSPA1A->HIST	0.999999999995261	braak
HSPA1A:SEMA4C->FRMD4A:PLXNB2	6.33274500305337e-05	6.38530029853902e-05	0.991769330645627	0.321310061776369	HSPA1A	SEMA4C	FRMD4A	PLXNB2	SEMA4C->PLXNB2	HSPA1A->FRMD4A	0.8971130901035707	braak
CCL3:NRG1->HSPA1A:HLA-DPB1	6.32727947979785e-05	0.00011536917768	0.548437598935307	0.583391465398345	CCL3	NRG1	HSPA1A	HLA-DPB1	NRG1->HLA-DPB1	CCL3->HSPA1A	0.9308648521285758	braak
MKI67:SERPING1->HIST:LRP1	6.32640440278378e-05	0.0001930850015458	0.327648670385316	0.743177317790014	MKI67	SERPING1	HIST	LRP1	SERPING1->LRP1	MKI67->HIST	0.9669087092713008	braak
HSPA1A:GNAS->FRMD4A:ADCY1	6.32535074844634e-05	7.68328651363738e-05	0.823261079385653	0.41035954149244	HSPA1A	GNAS	FRMD4A	ADCY1	GNAS->ADCY1	HSPA1A->FRMD4A	0.8971130901035707	braak
MKI67:COL18A1->CCL3:ITGA5	6.32307340904266e-05	0.0001222870780728	0.517067993502719	0.605108695431601	MKI67	COL18A1	CCL3	ITGA5	COL18A1->ITGA5	MKI67->CCL3	0.999999999990423	braak
HSPA1A:MAML2->IFI44L:NOTCH2	6.3226573063174e-05	0.0063711614958548	0.0099238691570305	0.9920820279809	HSPA1A	MAML2	IFI44L	NOTCH2	MAML2->NOTCH2	HSPA1A->IFI44L	0.999954161264812	braak
PICALM:CEACAM1->MKI67:HAVCR2	6.31946980617398e-05	0.0001429585792744	0.442049007359082	0.65845374305512	PICALM	CEACAM1	MKI67	HAVCR2	CEACAM1->HAVCR2	PICALM->MKI67	0.9282613463531684	braak
CD163:JAML->IFI44L:CXADR	6.31734426147054e-05	0.0011245091667301	0.0561786817606821	0.955199463828115	CD163	JAML	IFI44L	CXADR	JAML->CXADR	CD163->IFI44L	0.9972485037140472	braak
IFI44L:CXADR->CD163:JAML	6.31734426147054e-05	0.0011245091667301	0.0561786817606821	0.955199463828115	IFI44L	CXADR	CD163	JAML	CXADR->JAML	IFI44L->CD163	0.9818051612572146	braak
TMEM163:CD59->MKI67:STAB1	6.31669563084443e-05	0.0001336782493109	0.472529799230935	0.6365486768738	TMEM163	CD59	MKI67	STAB1	CD59->STAB1	TMEM163->MKI67	0.8476068374445733	braak
CD163:MMP2->CCL3:PECAM1	6.31536848067691e-05	0.0002244659757288	0.281350813198801	0.778441340283809	CD163	MMP2	CCL3	PECAM1	MMP2->PECAM1	CD163->CCL3	0.9218844636619492	braak
CCL3:SPON1->GPNMB:APP	6.31412793616992e-05	0.000210677145974	0.2997063543356	0.764401151241962	CCL3	SPON1	GPNMB	APP	SPON1->APP	CCL3->GPNMB	0.9464859990375304	braak
AIF1:TNFSF13B->HIF1A:CD40	6.3131052690719e-05	0.0003067894310108	0.205779750895257	0.836962959136168	AIF1	TNFSF13B	HIF1A	CD40	TNFSF13B->CD40	AIF1->HIF1A	0.9739594537262314	braak
CD163:C3->HSPA1A:C3AR1	6.30986708947389e-05	0.0053562088376552	0.0117804724959831	0.990600760280677	CD163	C3	HSPA1A	C3AR1	C3->C3AR1	CD163->HSPA1A	0.999936078150398	braak
HIST:CALM3->FRMD4A:RYR2	6.30883057229483e-05	0.0008478560770262	0.0744092157058349	0.940684776060764	HIST	CALM3	FRMD4A	RYR2	CALM3->RYR2	HIST->FRMD4A	0.9936984171275528	braak
TMEM163:JAG1->PICALM:CD46	6.30272764058634e-05	0.0004373903572381	0.144098458877433	0.885422721659593	TMEM163	JAG1	PICALM	CD46	JAG1->CD46	TMEM163->PICALM	0.999999999973225	braak
IFI44L:MYL9->HIST:CD69	6.30179563461639e-05	0.0001057631515926	0.59584037916023	0.551281865736024	IFI44L	MYL9	HIST	CD69	MYL9->CD69	IFI44L->HIST	0.9014828530851058	braak
TMEM163:F13A1->GPNMB:ITGA9	6.30177021084986e-05	0.0003234394325012	0.194836175728961	0.84552120082337	TMEM163	F13A1	GPNMB	ITGA9	F13A1->ITGA9	TMEM163->GPNMB	0.9584619570725588	braak
FRMD4A:NAMPT->AIF1:ITGA5_ITGB1	6.29887273522232e-05	0.0004459627020828	0.141242142129923	0.887678655148494	FRMD4A	NAMPT	AIF1	ITGA5_ITGB1	NAMPT->ITGA5_ITGB1	FRMD4A->AIF1	0.9571302858691586	braak
IFI44L:IGFBP4->PICALM:LRP6	6.29832410752216e-05	5.80918516699221e-05	1.08420095529219	0.278275708208858	IFI44L	IGFBP4	PICALM	LRP6	IGFBP4->LRP6	IFI44L->PICALM	0.8925372109651717	braak
MKI67:GNAI2->CCL3:IGF1R	6.29747114428899e-05	0.0001802385235619	0.349396511901969	0.726791651622774	MKI67	GNAI2	CCL3	IGF1R	GNAI2->IGF1R	MKI67->CCL3	0.999999999990423	braak
CCL3:ADAM17->HSPA1A:ITGA5	6.29736259883858e-05	0.0003133017488721	0.200999918497373	0.840698637796731	CCL3	ADAM17	HSPA1A	ITGA5	ADAM17->ITGA5	CCL3->HSPA1A	0.99999999994459	braak
CCL3:ST6GAL1->HIF1A:EGFR	6.2902203884614e-05	0.0007046375531303	0.0892688781702983	0.92886822692018	CCL3	ST6GAL1	HIF1A	EGFR	ST6GAL1->EGFR	CCL3->HIF1A	0.999999999984153	braak
HIF1A:TGFB1->MKI67:ITGB8	6.28963816730281e-05	8.17009677068765e-05	0.769836434480008	0.441396924145729	HIF1A	TGFB1	MKI67	ITGB8	TGFB1->ITGB8	HIF1A->MKI67	0.8056309760006544	braak
GPNMB:MFNG->IFI44L:NOTCH2	6.28930982409695e-05	0.0003214917076744	0.195628990545069	0.844900567520732	GPNMB	MFNG	IFI44L	NOTCH2	MFNG->NOTCH2	GPNMB->IFI44L	0.9971067772839456	braak
CCL3:HGF->GPNMB:ITGB1	6.28510104145588e-05	0.0001359476851823	0.462317621151509	0.643853564971179	CCL3	HGF	GPNMB	ITGB1	HGF->ITGB1	CCL3->GPNMB	0.9464859990375304	braak
CCL3:SLIT2->MKI67:PLXNA1	6.28308260810212e-05	0.0002057204377873	0.305418492964486	0.760047438884343	CCL3	SLIT2	MKI67	PLXNA1	SLIT2->PLXNA1	CCL3->MKI67	0.999999999984369	braak
MKI67:ADAM15->GPNMB:ITGB1	6.27807247145161e-05	0.0001807439523151	0.347346198367133	0.72833124742855	MKI67	ADAM15	GPNMB	ITGB1	ADAM15->ITGB1	MKI67->GPNMB	0.9671283777329928	braak
GPNMB:CXCL12->HIST:CXCR4	6.27643861426008e-05	0.0005717340521189	0.109778988867267	0.912584654770615	GPNMB	CXCL12	HIST	CXCR4	CXCL12->CXCR4	GPNMB->HIST	0.9763605897716076	braak
GPNMB:RTN4->HSPA1A:RTN4RL1	6.26962213264723e-05	0.0001537841210514	0.407689824526829	0.683501408857997	GPNMB	RTN4	HSPA1A	RTN4RL1	RTN4->RTN4RL1	GPNMB->HSPA1A	0.9576530728504904	braak
ERN1:GNAI2->ERN1:IGF1R	6.26741673755165e-05	0.0016125512491447	0.0388664654278474	0.968996853068573	ERN1	GNAI2	ERN1	IGF1R	GNAI2->IGF1R	ERN1->ERN1	0.9966107530264856	braak
CCL3:RTN4->HIST:RTN4RL1	6.26521270148118e-05	3.3434475474244e-05	1.87387796955497	0.0609472465758179	CCL3	RTN4	HIST	RTN4RL1	RTN4->RTN4RL1	CCL3->HIST	0.5306906944385666	braak
HIST:VCAN->MKI67:TLR2	6.26398526768048e-05	0.0001194438072875	0.524429471056822	0.59997986294492	HIST	VCAN	MKI67	TLR2	VCAN->TLR2	HIST->MKI67	0.9285658227741526	braak
HSPA1A:S100A4->HIST:CCR5	6.25984973912549e-05	6.75420956868762e-05	0.926807152704593	0.354026670575773	HSPA1A	S100A4	HIST	CCR5	S100A4->CCR5	HSPA1A->HIST	0.999999999995261	braak
IFI44L:IL16->FRMD4A:CD9	6.2584069789309e-05	0.000189891764025	0.32957758916319	0.741719158555811	IFI44L	IL16	FRMD4A	CD9	IL16->CD9	IFI44L->FRMD4A	0.9938406944345952	braak
PICALM:TNFSF13B->GPNMB:TNFRSF13C	6.25829356619546e-05	0.0002676958917964	0.233783698516941	0.815152905625412	PICALM	TNFSF13B	GPNMB	TNFRSF13C	TNFSF13B->TNFRSF13C	PICALM->GPNMB	0.9288040318904934	braak
HSPA1A:SEMA6D->AIF1:PLXNA1_TREM2_TYROBP	6.25762161827795e-05	0.0001154730084908	0.541912062399936	0.587879086679528	HSPA1A	SEMA6D	AIF1	PLXNA1_TREM2_TYROBP	SEMA6D->PLXNA1_TREM2_TYROBP	HSPA1A->AIF1	0.9182810298030318	braak
HIST:JAG2->HIST:NOTCH4	6.25409766998878e-05	5.32515643974196e-05	1.17444393244752	0.240217257072447	HIST	JAG2	HIST	NOTCH4	JAG2->NOTCH4	HIST->HIST	0.9280693012493664	braak
CD163:SEMA6A->MKI67:PLXNA2	6.2521997635667e-05	0.001141190867944	0.0547866263145842	0.956308455054994	CD163	SEMA6A	MKI67	PLXNA2	SEMA6A->PLXNA2	CD163->MKI67	0.999999999998257	braak
AIF1:F13A1->TMEM163:ITGA9	6.2521524135476e-05	0.0052257795349988	0.0119640569826468	0.99045429137618	AIF1	F13A1	TMEM163	ITGA9	F13A1->ITGA9	AIF1->TMEM163	0.999999999944204	braak
CD163:PLAT->CCL3:LRP1	6.25181558117933e-05	0.0005556119551858	0.112521257378062	0.910410115821908	CD163	PLAT	CCL3	LRP1	PLAT->LRP1	CD163->CCL3	0.9771611630104796	braak
HSPA1A:WNT5A->HIF1A:LRP6	6.24923827418755e-05	0.0006115016073346	0.102194960720162	0.918601927577901	HSPA1A	WNT5A	HIF1A	LRP6	WNT5A->LRP6	HSPA1A->HIF1A	0.999999999964241	braak
HSPA1A:ZP3->HSPA1A:MERTK	6.24889848590186e-05	8.06103636661844e-05	0.77519790281299	0.438222727241581	HSPA1A	ZP3	HSPA1A	MERTK	ZP3->MERTK	HSPA1A->HSPA1A	0.891589581590194	braak
CD163:ICAM1->MKI67:ITGAX_ITGB2	6.2477443429082e-05	0.0004543953256641	0.137495788139461	0.890638921706039	CD163	ICAM1	MKI67	ITGAX_ITGB2	ICAM1->ITGAX_ITGB2	CD163->MKI67	0.999999999998257	braak
MKI67:COL4A3->PICALM:CD93	6.24726609295193e-05	5.24243973611213e-05	1.1916715131541	0.233390072113792	MKI67	COL4A3	PICALM	CD93	COL4A3->CD93	MKI67->PICALM	0.898134785350849	braak
PICALM:S100A9->GPNMB:ITGB2	6.2465772675124e-05	0.0002321912342387	0.269027264874613	0.787908701531349	PICALM	S100A9	GPNMB	ITGB2	S100A9->ITGB2	PICALM->GPNMB	0.916997090939194	braak
HSPA1A:AFDN->CD163:EPHB3	6.2459407951604e-05	7.3527704729364e-05	0.849467669111944	0.395621113082252	HSPA1A	AFDN	CD163	EPHB3	AFDN->EPHB3	HSPA1A->CD163	0.9014480865259688	braak
HIST:LTB->AIF1:CD40	6.24417474972975e-05	0.0003129440784554	0.199530049603395	0.841848139719672	HIST	LTB	AIF1	CD40	LTB->CD40	HIST->AIF1	0.9845342650958876	braak
TMEM163:IL16->GPNMB:GRIN2D	6.23825945131971e-05	0.0002687315249602	0.232137240029526	0.816431421408024	TMEM163	IL16	GPNMB	GRIN2D	IL16->GRIN2D	TMEM163->GPNMB	0.9584619570725588	braak
CCL3:KNG1->CD163:PLAUR	6.23636944760325e-05	0.0001840087241219	0.33891705283881	0.73467221762959	CCL3	KNG1	CD163	PLAUR	KNG1->PLAUR	CCL3->CD163	0.9145185300012112	braak
IFI44L:HEBP1->CD163:FPR3	6.23219168075276e-05	0.0003006691513684	0.207277389528952	0.835793231237864	IFI44L	HEBP1	CD163	FPR3	HEBP1->FPR3	IFI44L->CD163	0.9681430818268888	braak
HIST:CALM3->HIF1A:PDE1C	6.23148789098972e-05	0.001697329103941	0.0367134922539228	0.970713450633385	HIST	CALM3	HIF1A	PDE1C	CALM3->PDE1C	HIST->HIF1A	0.9967030385208524	braak
AIF1:HSP90B1->PICALM:TLR7	6.23115605081315e-05	0.0019007904397578	0.0327819201974041	0.973848496055882	AIF1	HSP90B1	PICALM	TLR7	HSP90B1->TLR7	AIF1->PICALM	0.9964366791651742	braak
CD163:CALM1->IFI44L:PDE1B	6.22971332633564e-05	0.0006165940423294	0.10103427699042	0.919523250281735	CD163	CALM1	IFI44L	PDE1B	CALM1->PDE1B	CD163->IFI44L	0.9972485037140472	braak
HIST:VCL->IFI44L:ITGB5	6.22912096674349e-05	0.0010613464270767	0.058690742323411	0.953198433183978	HIST	VCL	IFI44L	ITGB5	VCL->ITGB5	HIST->IFI44L	0.999999999949211	braak
HIF1A:HMGB1->HIF1A:AGER	6.22820640732024e-05	0.0002086261979826	0.298534242944772	0.765295444837314	HIF1A	HMGB1	HIF1A	AGER	HMGB1->AGER	HIF1A->HIF1A	0.929503255068509	braak
PICALM:APOE->TMEM163:SDC2	6.22598736860987e-05	0.0009891184718935	0.0629448093987288	0.949810452825443	PICALM	APOE	TMEM163	SDC2	APOE->SDC2	PICALM->TMEM163	0.999999999966791	braak
IFI44L:SPON1->HIF1A:APP	6.21963523850031e-05	0.0008571042614787	0.0725656786231565	0.94215173917903	IFI44L	SPON1	HIF1A	APP	SPON1->APP	IFI44L->HIF1A	0.9982208860722314	braak
HIST:TNF->GPNMB:NOTCH1	6.21810633880425e-05	0.0001026580292202	0.605710667351886	0.544706899188001	HIST	TNF	GPNMB	NOTCH1	TNF->NOTCH1	HIST->GPNMB	0.8550443610399184	braak
CD163:IL15RA->ERN1:AXL	6.20798703597154e-05	0.0043334564512694	0.0143257169093113	0.988570122608616	CD163	IL15RA	ERN1	AXL	IL15RA->AXL	CD163->ERN1	0.9997404064798998	braak
CCL3:ARF1->MKI67:CHRM3	6.2062753327133e-05	0.0002153692375716	0.288169071994199	0.773217322033016	CCL3	ARF1	MKI67	CHRM3	ARF1->CHRM3	CCL3->MKI67	0.999999999984369	braak
AIF1:GNAI2->FRMD4A:ADORA1	6.20546178822935e-05	0.0001773886370009	0.349822958964121	0.726471567644071	AIF1	GNAI2	FRMD4A	ADORA1	GNAI2->ADORA1	AIF1->FRMD4A	0.8895832177335246	braak
GPNMB:S100A8->FRMD4A:ITGB2	6.20402739924596e-05	5.26196934374928e-05	1.17903146026796	0.23838564872463	GPNMB	S100A8	FRMD4A	ITGB2	S100A8->ITGB2	GPNMB->FRMD4A	0.5580811311227772	braak
GPNMB:TNF->HSPA1A:FAS	6.20352721800938e-05	0.0001141407220214	0.543498158075516	0.586786858728891	GPNMB	TNF	HSPA1A	FAS	TNF->FAS	GPNMB->HSPA1A	0.941949866943466	braak
PICALM:C5->CCL3:C5AR2	6.19834125926094e-05	0.0001230761527853	0.503618379270668	0.614529574591505	PICALM	C5	CCL3	C5AR2	C5->C5AR2	PICALM->CCL3	0.8822590533842395	braak
GPNMB:CALM1->MKI67:PDE1B	6.19682797738489e-05	0.0005545024738542	0.111754739961973	0.911017874916495	GPNMB	CALM1	MKI67	PDE1B	CALM1->PDE1B	GPNMB->MKI67	0.99999999995633	braak
HSPA1A:VWF->PICALM:ITGB1	6.19261469960041e-05	8.08049465597534e-05	0.766365793586797	0.443458680158839	HSPA1A	VWF	PICALM	ITGB1	VWF->ITGB1	HSPA1A->PICALM	0.9467773766461844	braak
ERN1:HGF->MKI67:SDC2	6.19136932509813e-05	0.0003296270436018	0.187829531747275	0.851010284782749	ERN1	HGF	MKI67	SDC2	HGF->SDC2	ERN1->MKI67	0.9967127116836986	braak
IFI44L:LRPAP1->AIF1:LRP1	6.18949721263605e-05	0.0054009371418218	0.0114600430445821	0.990856408730945	IFI44L	LRPAP1	AIF1	LRP1	LRPAP1->LRP1	IFI44L->AIF1	0.999999999988256	braak
CD163:IL16->HSPA1A:CD9	6.18664474355551e-05	0.0011410757123146	0.0542176533668037	0.956761756017754	CD163	IL16	HSPA1A	CD9	IL16->CD9	CD163->HSPA1A	0.999936078150398	braak
HSPA1A:ANGPT2->FRMD4A:ITGA5_ITGB1	6.18554164810714e-05	0.0002606905574137	0.237275247307494	0.812443263636979	HSPA1A	ANGPT2	FRMD4A	ITGA5_ITGB1	ANGPT2->ITGA5_ITGB1	HSPA1A->FRMD4A	0.9813757628979148	braak
TMEM163:TNFSF13B->AIF1:CD40	6.18371870643642e-05	0.0001381251152652	0.447689668498217	0.654377178952183	TMEM163	TNFSF13B	AIF1	CD40	TNFSF13B->CD40	TMEM163->AIF1	0.9065389112760774	braak
FRMD4A:SPP1->TMEM163:CD44	6.18357106715607e-05	0.0005283156112348	0.117043126034137	0.906825878683627	FRMD4A	SPP1	TMEM163	CD44	SPP1->CD44	FRMD4A->TMEM163	0.9628369468420463	braak
CCL3:FGF2->PICALM:NRP1	6.18295470634398e-05	0.0002035780998908	0.303714137702326	0.76134568616769	CCL3	FGF2	PICALM	NRP1	FGF2->NRP1	CCL3->PICALM	0.9165541620407156	braak
CCL3:JAM3->AIF1:ITGB1	6.1817856598229e-05	0.0005471652242835	0.112978409180094	0.910047672581883	CCL3	JAM3	AIF1	ITGB1	JAM3->ITGB1	CCL3->AIF1	0.999999999917858	braak
CD163:COL18A1->TMEM163:ITGA3	6.18067266634096e-05	0.0002354563525986	0.262497596608789	0.792937838044204	CD163	COL18A1	TMEM163	ITGA3	COL18A1->ITGA3	CD163->TMEM163	0.9749980209199074	braak
HIF1A:C1QA->HSPA1A:CD33	6.1781357592373e-05	0.0002230202373474	0.277021306797882	0.781763745686604	HIF1A	C1QA	HSPA1A	CD33	C1QA->CD33	HIF1A->HSPA1A	0.972696442035674	braak
HSPA1A:GNAI2->CD163:EDNRB	6.17603858605519e-05	8.09699779767937e-05	0.762756609347883	0.445608562854907	HSPA1A	GNAI2	CD163	EDNRB	GNAI2->EDNRB	HSPA1A->CD163	0.9014480865259688	braak
IFI44L:FN1->FRMD4A:ITGA5_ITGB1	6.1752360636443e-05	0.0004185087024159	0.147553349022279	0.882695274066768	IFI44L	FN1	FRMD4A	ITGA5_ITGB1	FN1->ITGA5_ITGB1	IFI44L->FRMD4A	0.9938406944345952	braak
HIST:NAMPT->IFI44L:ITGA5_ITGB1	6.17192118645562e-05	0.0008921599887506	0.0691795335396996	0.944846713941361	HIST	NAMPT	IFI44L	ITGA5_ITGB1	NAMPT->ITGA5_ITGB1	HIST->IFI44L	0.999999999949211	braak
CCL3:COL4A2->CCL3:CD93	6.17063209941251e-05	0.0001172744439365	0.526170228762692	0.598769937101427	CCL3	COL4A2	CCL3	CD93	COL4A2->CD93	CCL3->CCL3	0.846223024527085	braak
CCL3:SEMA7A->HIST:PLXNC1	6.17047420123436e-05	0.0001362121503322	0.453004683222765	0.650545369238161	CCL3	SEMA7A	HIST	PLXNC1	SEMA7A->PLXNC1	CCL3->HIST	0.9645047353170292	braak
TMEM163:CALM1->PICALM:PTH2R	6.16921462703132e-05	0.000178954950106	0.344735623316022	0.730293134427328	TMEM163	CALM1	PICALM	PTH2R	CALM1->PTH2R	TMEM163->PICALM	0.999999999973225	braak
GPNMB:ANXA1->MKI67:DYSF	6.16657833358832e-05	0.0003348844108031	0.184140501458391	0.853903234126505	GPNMB	ANXA1	MKI67	DYSF	ANXA1->DYSF	GPNMB->MKI67	0.99999999995633	braak
PICALM:QDPR->MKI67:DYSF	6.1659989517916e-05	0.0002008297560906	0.307026163444059	0.75882345781624	PICALM	QDPR	MKI67	DYSF	QDPR->DYSF	PICALM->MKI67	0.9520940627062916	braak
GPNMB:CXADR->GPNMB:JAML	6.15871582877093e-05	0.0009893955524795	0.0622472560477603	0.950365930542584	GPNMB	CXADR	GPNMB	JAML	CXADR->JAML	GPNMB->GPNMB	0.9861666835127602	braak
GPNMB:JAML->GPNMB:CXADR	6.15871582877093e-05	0.0009893955524795	0.0622472560477603	0.950365930542584	GPNMB	JAML	GPNMB	CXADR	JAML->CXADR	GPNMB->GPNMB	0.9861666835127602	braak
FRMD4A:LAMB2->HIST:RPSA	6.15488963153569e-05	8.03213149079085e-05	0.766283475138886	0.443507648655283	FRMD4A	LAMB2	HIST	RPSA	LAMB2->RPSA	FRMD4A->HIST	0.8989127485609343	braak
PICALM:HMGB1->FRMD4A:THBD	6.15470958277602e-05	8.13002671530405e-05	0.757034361423478	0.449029276571807	PICALM	HMGB1	FRMD4A	THBD	HMGB1->THBD	PICALM->FRMD4A	0.8916498946653415	braak
CD163:COL9A2->MKI67:ITGA1_ITGB1	6.15367712362393e-05	0.0004045050049389	0.152128578101341	0.879085524467118	CD163	COL9A2	MKI67	ITGA1_ITGB1	COL9A2->ITGA1_ITGB1	CD163->MKI67	0.999999999998257	braak
FRMD4A:APP->HIF1A:PTGER2	6.14993375563153e-05	5.68243003182062e-05	1.08227179590298	0.279131774476763	FRMD4A	APP	HIF1A	PTGER2	APP->PTGER2	FRMD4A->HIF1A	0.8184748668194424	braak
AIF1:ICAM1->PICALM:ITGAX_ITGB2	6.14846194059127e-05	0.0002276422986378	0.270093123175333	0.78708861248777	AIF1	ICAM1	PICALM	ITGAX_ITGB2	ICAM1->ITGAX_ITGB2	AIF1->PICALM	0.970559229043972	braak
CCL3:PTDSS1->HIF1A:SCARB1	6.147508584368e-05	0.0002217488031583	0.277228489931349	0.781604664823497	CCL3	PTDSS1	HIF1A	SCARB1	PTDSS1->SCARB1	CCL3->HIF1A	0.9278371108152	braak
HSPA1A:SEMA5A->GPNMB:PLXNA1	6.14123519221942e-05	0.0002523031828274	0.24340696472386	0.807690148962223	HSPA1A	SEMA5A	GPNMB	PLXNA1	SEMA5A->PLXNA1	HSPA1A->GPNMB	0.999999999926149	braak
PICALM:CD14->TMEM163:ITGA4	6.14060322842134e-05	0.0002511122932261	0.244536145543872	0.80681561139828	PICALM	CD14	TMEM163	ITGA4	CD14->ITGA4	PICALM->TMEM163	0.999999999966791	braak
FRMD4A:CALM1->CCL3:PTH2R	6.13871460408195e-05	8.38748028563192e-05	0.731890197655404	0.464235589625666	FRMD4A	CALM1	CCL3	PTH2R	CALM1->PTH2R	FRMD4A->CCL3	0.7457117660941015	braak
CD163:PDAP1->HIF1A:PDGFRB	6.13232930079709e-05	5.82844620240928e-05	1.05213792627308	0.292736273803038	CD163	PDAP1	HIF1A	PDGFRB	PDAP1->PDGFRB	CD163->HIF1A	0.7325696019392186	braak
ERN1:EFNB1->HIST:EPHB2	6.13095305902742e-05	0.0001141695236188	0.537004347981383	0.591264610684669	ERN1	EFNB1	HIST	EPHB2	EFNB1->EPHB2	ERN1->HIST	0.9233948927030948	braak
CCL3:GDF11->CCL3:ACTR2	6.12994275938028e-05	0.0002052393029029	0.298672947757872	0.765189599957821	CCL3	GDF11	CCL3	ACTR2	GDF11->ACTR2	CCL3->CCL3	0.9394896542293116	braak
HIST:ADAM10->FRMD4A:GPNMB	6.12817769450956e-05	0.0009645791923507	0.0635321365327716	0.949342769672222	HIST	ADAM10	FRMD4A	GPNMB	ADAM10->GPNMB	HIST->FRMD4A	0.9948013977947606	braak
HIF1A:HLA-C->IFI44L:LILRA1	6.12486562427424e-05	0.0003305702133145	0.185281836583597	0.853007983681884	HIF1A	HLA-C	IFI44L	LILRA1	HLA-C->LILRA1	HIF1A->IFI44L	0.999999999989823	braak
FRMD4A:FSTL5->FRMD4A:IL6R	6.12379666570276e-05	0.0003292845265768	0.185972803804767	0.852466088677954	FRMD4A	FSTL5	FRMD4A	IL6R	FSTL5->IL6R	FRMD4A->FRMD4A	0.9715657792303476	braak
FRMD4A:CALM3->PICALM:KCNQ5	6.12228265867006e-05	0.001565681771382	0.0391029822954756	0.968808283261438	FRMD4A	CALM3	PICALM	KCNQ5	CALM3->KCNQ5	FRMD4A->PICALM	0.9951437235932395	braak
HIST:AGTRAP->HIF1A:RACK1	6.11612759479808e-05	0.0003594843339503	0.170136137160389	0.86490307444902	HIST	AGTRAP	HIF1A	RACK1	AGTRAP->RACK1	HIST->HIF1A	0.9721086290453156	braak
IFI44L:SPP1->HIST:PTGER4	6.11587908035532e-05	6.98791455111433e-05	0.875208051789936	0.381460712950509	IFI44L	SPP1	HIST	PTGER4	SPP1->PTGER4	IFI44L->HIST	0.8862335069886303	braak
MKI67:CD99->TMEM163:PILRA	6.11571729995712e-05	0.0005907889644179	0.103517798542199	0.917552024186315	MKI67	CD99	TMEM163	PILRA	CD99->PILRA	MKI67->TMEM163	0.9956590747082846	braak
PICALM:SPON1->IFI44L:APP	6.11543614881647e-05	0.0007143671673025	0.085606344030459	0.931779355169387	PICALM	SPON1	IFI44L	APP	SPON1->APP	PICALM->IFI44L	0.9937371959847304	braak
GPNMB:RTN4->TMEM163:RTN4RL1	6.11426583551833e-05	0.0008381037537831	0.0729535670007299	0.941843067164558	GPNMB	RTN4	TMEM163	RTN4RL1	RTN4->RTN4RL1	GPNMB->TMEM163	0.9881271978993312	braak
PICALM:CALM1->PICALM:KCNN4	6.11271252103975e-05	0.0005022007599643	0.121718503999756	0.903121958129908	PICALM	CALM1	PICALM	KCNN4	CALM1->KCNN4	PICALM->PICALM	0.9746980339612256	braak
HSPA1A:HLA-B->GPNMB:LILRA1	6.10665595950407e-05	6.02119246862056e-05	1.01419378160205	0.310490295248546	HSPA1A	HLA-B	GPNMB	LILRA1	HLA-B->LILRA1	HSPA1A->GPNMB	0.999999999926149	braak
PICALM:APP->PICALM:LRP10	6.10600089029624e-05	0.0004602754654349	0.132659708127732	0.894462509401944	PICALM	APP	PICALM	LRP10	APP->LRP10	PICALM->PICALM	0.9746980339612256	braak
CD163:CNTN4->GPNMB:LVRN	6.10566812058186e-05	0.001264898312745	0.0482700313460891	0.961501038223721	CD163	CNTN4	GPNMB	LVRN	CNTN4->LVRN	CD163->GPNMB	0.9812702184488816	braak
HIF1A:EBI3_IL27->HIF1A:IL27RA_IL6ST	6.10321390633754e-05	7.9053610399795e-05	0.772034809728736	0.440093810825371	HIF1A	EBI3_IL27	HIF1A	IL27RA_IL6ST	EBI3_IL27->IL27RA_IL6ST	HIF1A->HIF1A	0.8304083731255073	braak
CD163:PLAT->IFI44L:ITGAM	6.1029408732115e-05	0.000161584096441	0.377694402334737	0.705657626618379	CD163	PLAT	IFI44L	ITGAM	PLAT->ITGAM	CD163->IFI44L	0.9844838839489164	braak
GPNMB:NTNG2->HIST:LRRC4C	6.1028784340862e-05	0.0003712236035307	0.164398986918984	0.869417061045383	GPNMB	NTNG2	HIST	LRRC4C	NTNG2->LRRC4C	GPNMB->HIST	0.968010462466752	braak
PICALM:HRAS->CD163:INSR	6.10037619676465e-05	0.0009343193240224	0.0652921976450322	0.947941354467581	PICALM	HRAS	CD163	INSR	HRAS->INSR	PICALM->CD163	0.987792923229997	braak
GPNMB:JAG2->IFI44L:NOTCH4	6.10015589063759e-05	0.0001419249452677	0.429815623964432	0.66732976665037	GPNMB	JAG2	IFI44L	NOTCH4	JAG2->NOTCH4	GPNMB->IFI44L	0.9781195950705116	braak
GPNMB:HSPA8->CCL3:LDLR	6.09960131422452e-05	0.0002069759099353	0.294701026613725	0.768222278865163	GPNMB	HSPA8	CCL3	LDLR	HSPA8->LDLR	GPNMB->CCL3	0.9618426823192938	braak
HIF1A:TNFSF13B->TMEM163:TNFRSF13C	6.09707966511845e-05	0.0001076623533355	0.566314916609164	0.57117972200841	HIF1A	TNFSF13B	TMEM163	TNFRSF13C	TNFSF13B->TNFRSF13C	HIF1A->TMEM163	0.9185916170689502	braak
IFI44L:MFGE8->TMEM163:ITGAV	6.09665861340149e-05	0.0003055597040216	0.199524300264743	0.841852636618148	IFI44L	MFGE8	TMEM163	ITGAV	MFGE8->ITGAV	IFI44L->TMEM163	0.9944770007250398	braak
GPNMB:LILRB4->AIF1:LAIR1	6.09585737308088e-05	0.0014715498049899	0.0414247438476771	0.966957286986587	GPNMB	LILRB4	AIF1	LAIR1	LILRB4->LAIR1	GPNMB->AIF1	0.9982367884872756	braak
ERN1:CD22->CD163:PTPRC	6.09580811315726e-05	0.0002494929765214	0.244327844340438	0.806976920154866	ERN1	CD22	CD163	PTPRC	CD22->PTPRC	ERN1->CD163	0.939485817653512	braak
HIF1A:GNAS->FRMD4A:VIPR1	6.09445013411495e-05	4.42456344044372e-05	1.37741275860286	0.16838467048649	HIF1A	GNAS	FRMD4A	VIPR1	GNAS->VIPR1	HIF1A->FRMD4A	0.7823927411090073	braak
CCL3:VEGFA->IFI44L:ITGB1	6.0915071313745e-05	0.0017994827312923	0.0338514342229884	0.97299562084547	CCL3	VEGFA	IFI44L	ITGB1	VEGFA->ITGB1	CCL3->IFI44L	0.999999999957626	braak
HIF1A:TGFB2->HSPA1A:ACVR1_TGFBR2	6.0781182306648e-05	0.0002685345841668	0.22634396420571	0.82093390700817	HIF1A	TGFB2	HSPA1A	ACVR1_TGFBR2	TGFB2->ACVR1_TGFBR2	HIF1A->HSPA1A	0.9729854901089386	braak
HIF1A:TGFB2->HSPA1A:ACVR1_TGFBR1_TGFBR2	6.0781182306648e-05	0.0002685345841668	0.22634396420571	0.82093390700817	HIF1A	TGFB2	HSPA1A	ACVR1_TGFBR1_TGFBR2	TGFB2->ACVR1_TGFBR1_TGFBR2	HIF1A->HSPA1A	0.9729854901089386	braak
TMEM163:C3->PICALM:C5AR2	6.07343465084543e-05	0.0007165761281067	0.0847563072871554	0.932455130226091	TMEM163	C3	PICALM	C5AR2	C3->C5AR2	TMEM163->PICALM	0.999999999973225	braak
CCL3:WNT2B->HIF1A:FZD1_LRP6	6.06655169945268e-05	0.0003303640714555	0.183632308220539	0.854301915803611	CCL3	WNT2B	HIF1A	FZD1_LRP6	WNT2B->FZD1_LRP6	CCL3->HIF1A	0.9812927411257694	braak
IFI44L:NRG2->CD163:NRP2	6.0660974049998e-05	0.0004341547482194	0.139722009948714	0.888879635566863	IFI44L	NRG2	CD163	NRP2	NRG2->NRP2	IFI44L->CD163	0.9681430818268888	braak
HIF1A:ITGB3BP->HSPA1A:ITGB5	6.06537940566775e-05	0.000191383132807	0.316923404727734	0.751301722358661	HIF1A	ITGB3BP	HSPA1A	ITGB5	ITGB3BP->ITGB5	HIF1A->HSPA1A	0.972696442035674	braak
HIF1A:CIRBP->GPNMB:TREM1	6.05987465286166e-05	0.0002778580847354	0.218092435878967	0.827357090855614	HIF1A	CIRBP	GPNMB	TREM1	CIRBP->TREM1	HIF1A->GPNMB	0.9396696433333316	braak
PICALM:CD99->MKI67:PILRA	6.05886110044459e-05	0.0008355672932357	0.0725119466677707	0.942194498431518	PICALM	CD99	MKI67	PILRA	CD99->PILRA	PICALM->MKI67	0.999999999981453	braak
HIST:ADM->GPNMB:GPR84	6.05773283029444e-05	5.07754039135233e-05	1.19304473492943	0.232851853592377	HIST	ADM	GPNMB	GPR84	ADM->GPR84	HIST->GPNMB	0.6128290077132708	braak
CCL3:MFNG->FRMD4A:NOTCH1	6.05677838082786e-05	0.0007650526662537	0.0791681232938706	0.936898898913675	CCL3	MFNG	FRMD4A	NOTCH1	MFNG->NOTCH1	CCL3->FRMD4A	0.9950845643231178	braak
PICALM:TNFSF14->GPNMB:LTBR	6.05211202188127e-05	3.63900452945839e-05	1.66312297027617	0.0962878227445208	PICALM	TNFSF14	GPNMB	LTBR	TNFSF14->LTBR	PICALM->GPNMB	0.2749423372343546	braak
GPNMB:IL1B->AIF1:ADRB2	6.0506016889668e-05	7.98525282417684e-05	0.757721993553852	0.44861742962673	GPNMB	IL1B	AIF1	ADRB2	IL1B->ADRB2	GPNMB->AIF1	0.901114500120908	braak
AIF1:SERPINE1->MKI67:LRP1	6.04555829846545e-05	0.0001806406339515	0.334673221977622	0.737871603468647	AIF1	SERPINE1	MKI67	LRP1	SERPINE1->LRP1	AIF1->MKI67	0.8942683020299362	braak
IFI44L:HGF->CCL3:ITGB1	6.0437797816365e-05	0.0002796723007721	0.216102194066042	0.828908089505	IFI44L	HGF	CCL3	ITGB1	HGF->ITGB1	IFI44L->CCL3	0.993786265346594	braak
IFI44L:SPP1->MKI67:CD44	6.04354482241024e-05	0.000209770007127	0.288103380706399	0.773267604865464	IFI44L	SPP1	MKI67	CD44	SPP1->CD44	IFI44L->MKI67	0.8778504406917319	braak
GPNMB:FADD->GPNMB:TRAF2	6.04086707363939e-05	0.0002717568870825	0.222289382929414	0.824088616562693	GPNMB	FADD	GPNMB	TRAF2	FADD->TRAF2	GPNMB->GPNMB	0.9376909699623102	braak
MKI67:HLA-A->MKI67:LILRA1	6.04086171428389e-05	0.0014317006490044	0.0421936088279675	0.966344357441364	MKI67	HLA-A	MKI67	LILRA1	HLA-A->LILRA1	MKI67->MKI67	0.999999999989105	braak
TMEM163:AMELX->AIF1:LAMP1	6.03842117697863e-05	9.24845125982383e-05	0.652911607288251	0.51381326548025	TMEM163	AMELX	AIF1	LAMP1	AMELX->LAMP1	TMEM163->AIF1	0.8929934083555829	braak
TMEM163:HSPA8->HSPA1A:ADRB2	6.03271658548595e-05	4.68570594210346e-05	1.28747229553586	0.197929719930304	TMEM163	HSPA8	HSPA1A	ADRB2	HSPA8->ADRB2	TMEM163->HSPA1A	0.8758493933557298	braak
AIF1:ADAM15->IFI44L:ITGA5	6.03188475358712e-05	0.0002428276707535	0.248401870135677	0.80382348676032	AIF1	ADAM15	IFI44L	ITGA5	ADAM15->ITGA5	AIF1->IFI44L	0.9613878326624632	braak
GPNMB:FARP2->CCL3:PLXNA2	6.02313309532687e-05	0.0002765306822588	0.21781066195359	0.827576636964062	GPNMB	FARP2	CCL3	PLXNA2	FARP2->PLXNA2	GPNMB->CCL3	0.9798800978687564	braak
GPNMB:OMG->TMEM163:RTN4RL1	6.02312440782588e-05	0.0005791315757936	0.104002694026342	0.917167210642801	GPNMB	OMG	TMEM163	RTN4RL1	OMG->RTN4RL1	GPNMB->TMEM163	0.9881271978993312	braak
MKI67:APOE->FRMD4A:TREM2	6.01837746352546e-05	0.0018991133211025	0.0316904599459678	0.974718902927336	MKI67	APOE	FRMD4A	TREM2	APOE->TREM2	MKI67->FRMD4A	0.999999999927438	braak
AIF1:B2M->TMEM163:CD247	6.01771817027181e-05	4.70559044541274e-05	1.2788444383506	0.200951841620505	AIF1	B2M	TMEM163	CD247	B2M->CD247	AIF1->TMEM163	0.8001795453809541	braak
CCL3:AFDN->IFI44L:EPHB6	6.01685326451057e-05	0.0002227970773707	0.270059793221561	0.787114253535799	CCL3	AFDN	IFI44L	EPHB6	AFDN->EPHB6	CCL3->IFI44L	0.9853353222243748	braak
IFI44L:TNC->GPNMB:ITGA5	6.0160616789319e-05	0.0002284160257784	0.263381768351353	0.792256341417435	IFI44L	TNC	GPNMB	ITGA5	TNC->ITGA5	IFI44L->GPNMB	0.9648151366830228	braak
PICALM:S100B->TMEM163:AGER	6.00829878154159e-05	6.46342339272113e-05	0.929584589539332	0.352586209410796	PICALM	S100B	TMEM163	AGER	S100B->AGER	PICALM->TMEM163	0.9874326608538486	braak
AIF1:NECTIN3->IFI44L:CADM1	6.00819991691129e-05	0.0003412914489842	0.17604308384501	0.860260094952941	AIF1	NECTIN3	IFI44L	CADM1	NECTIN3->CADM1	AIF1->IFI44L	0.9613878326624632	braak
GPNMB:COL9A2->CCL3:ITGA2_ITGB1	6.00742460420768e-05	0.0004072956985523	0.147495409982487	0.882741002411739	GPNMB	COL9A2	CCL3	ITGA2_ITGB1	COL9A2->ITGA2_ITGB1	GPNMB->CCL3	0.9800076825111614	braak
FRMD4A:ICAM2->CD163:ITGAL_ITGB2	6.0067504564101e-05	0.0001383644963636	0.434125127057494	0.66419757984301	FRMD4A	ICAM2	CD163	ITGAL_ITGB2	ICAM2->ITGAL_ITGB2	FRMD4A->CD163	0.9566341390879702	braak
GPNMB:MMP2->AIF1:PECAM1	6.00481423591686e-05	0.0002864055347215	0.20966124979937	0.833932071462916	GPNMB	MMP2	AIF1	PECAM1	MMP2->PECAM1	GPNMB->AIF1	0.9792658557033724	braak
MKI67:TNFSF13B->TMEM163:TNFRSF13C	6.0038600634393e-05	0.0001336543704487	0.449207911666673	0.653281680718042	MKI67	TNFSF13B	TMEM163	TNFRSF13C	TNFSF13B->TNFRSF13C	MKI67->TMEM163	0.9167146651428444	braak
TMEM163:WNT2B->TMEM163:FZD2_LRP5	5.99922761177372e-05	0.0002955799264142	0.202964649343825	0.839162662834915	TMEM163	WNT2B	TMEM163	FZD2_LRP5	WNT2B->FZD2_LRP5	TMEM163->TMEM163	0.9556075572252803	braak
CCL3:TF->MKI67:ADRB2	5.99812645808055e-05	0.0005367889332544	0.111740874047356	0.911028869453394	CCL3	TF	MKI67	ADRB2	TF->ADRB2	CCL3->MKI67	0.999999999984369	braak
HIST:F13A1->ERN1:ITGA9	5.99711257487481e-05	0.0001099533059617	0.545423579802035	0.585462226653098	HIST	F13A1	ERN1	ITGA9	F13A1->ITGA9	HIST->ERN1	0.9434158056351024	braak
TMEM163:HGF->AIF1:SDC2	5.99467359304532e-05	3.5372332498375e-05	1.69473517001479	0.090125670686356	TMEM163	HGF	AIF1	SDC2	HGF->SDC2	TMEM163->AIF1	0.741640719263043	braak
FRMD4A:COL15A1->FRMD4A:ITGA1_ITGB1	5.99433809529285e-05	0.000126284542958	0.474669183962225	0.635022785816708	FRMD4A	COL15A1	FRMD4A	ITGA1_ITGB1	COL15A1->ITGA1_ITGB1	FRMD4A->FRMD4A	0.8950705187742082	braak
HSPA1A:CD55->HSPA1A:ADGRE5	5.99356592478038e-05	0.0004387791983025	0.136596400831382	0.891349821555354	HSPA1A	CD55	HSPA1A	ADGRE5	CD55->ADGRE5	HSPA1A->HSPA1A	0.9977771837114572	braak
ERN1:HGF->IFI44L:ITGB1	5.99300267171289e-05	0.0006786107434526	0.0883128174661908	0.92962805189563	ERN1	HGF	IFI44L	ITGB1	HGF->ITGB1	ERN1->IFI44L	0.999999999946216	braak
GPNMB:RTN4->TMEM163:TNFRSF19	5.99210771173946e-05	0.0001143019458397	0.524234969730145	0.600115121137776	GPNMB	RTN4	TMEM163	TNFRSF19	RTN4->TNFRSF19	GPNMB->TMEM163	0.8906013556008904	braak
HIF1A:RGMB->GPNMB:NEO1	5.99079283533356e-05	0.0007872887711127	0.0760939702831794	0.939344337250901	HIF1A	RGMB	GPNMB	NEO1	RGMB->NEO1	HIF1A->GPNMB	0.9906169542077076	braak
MKI67:APOE->TMEM163:TREM2	5.98745307741022e-05	0.0003424111235254	0.174861523649223	0.861188444082725	MKI67	APOE	TMEM163	TREM2	APOE->TREM2	MKI67->TMEM163	0.9777381987295696	braak
CD163:CALM1->CCL3:PTH2R	5.98677695919266e-05	0.0002061155840933	0.290457268698405	0.771466436928423	CD163	CALM1	CCL3	PTH2R	CALM1->PTH2R	CD163->CCL3	0.9198253671069658	braak
ERN1:ADAM17->AIF1:ITGA5	5.98509454454819e-05	0.000927637093612	0.0645197845769958	0.948556354117097	ERN1	ADAM17	AIF1	ITGA5	ADAM17->ITGA5	ERN1->AIF1	0.999999999938168	braak
IFI44L:MYL9->IFI44L:CD69	5.98208870748824e-05	0.0001004542622219	0.595503722308119	0.551506811700818	IFI44L	MYL9	IFI44L	CD69	MYL9->CD69	IFI44L->IFI44L	0.8902237860777319	braak
HIF1A:CALR->TMEM163:TSHR	5.98150765128824e-05	0.0004348227087455	0.137561988621634	0.890586598535928	HIF1A	CALR	TMEM163	TSHR	CALR->TSHR	HIF1A->TMEM163	0.9955200421013854	braak
CD163:PLAU->IFI44L:ITGB1	5.97990821788801e-05	0.0005359074801221	0.111584712654605	0.911152693849073	CD163	PLAU	IFI44L	ITGB1	PLAU->ITGB1	CD163->IFI44L	0.9972485037140472	braak
HIST:JAG1->HSPA1A:NOTCH2	5.9767803118891e-05	0.0001552455890792	0.384988736062448	0.700245760881165	HIST	JAG1	HSPA1A	NOTCH2	JAG1->NOTCH2	HIST->HSPA1A	0.9633101101087408	braak
FRMD4A:FADD->IFI44L:TRAF2	5.97634028134077e-05	4.43172519209127e-05	1.34853584604162	0.177486098938578	FRMD4A	FADD	IFI44L	TRAF2	FADD->TRAF2	FRMD4A->IFI44L	0.6709339475019016	braak
IFI44L:HGF->CD163:CD44	5.97218804846162e-05	0.0010760555001989	0.0555007436638489	0.955739537507023	IFI44L	HGF	CD163	CD44	HGF->CD44	IFI44L->CD163	0.9818051612572146	braak
IFI44L:TNFSF10->HIST:TNFRSF11B	5.97190850672698e-05	0.0002883215608801	0.207126670946728	0.835910933320656	IFI44L	TNFSF10	HIST	TNFRSF11B	TNFSF10->TNFRSF11B	IFI44L->HIST	0.9582287000058124	braak
GPNMB:ANOS1->ERN1:SDC2	5.96937687600189e-05	0.0001324931841026	0.450542185730667	0.652319543134076	GPNMB	ANOS1	ERN1	SDC2	ANOS1->SDC2	GPNMB->ERN1	0.971490946781258	braak
IFI44L:LGALS9->GPNMB:SLC1A5	5.96306402081051e-05	0.0008378279205427	0.0711728968992495	0.943260151840607	IFI44L	LGALS9	GPNMB	SLC1A5	LGALS9->SLC1A5	IFI44L->GPNMB	0.9918997176813747	braak
TMEM163:ARPC5->MKI67:ADRB2	5.96075079153572e-05	0.0004834729802848	0.123290256841738	0.901877255884748	TMEM163	ARPC5	MKI67	ADRB2	ARPC5->ADRB2	TMEM163->MKI67	0.972705233330138	braak
CD163:ICAM2->HIF1A:ITGAL_ITGB2	5.96002400116322e-05	8.69929371232934e-05	0.685115849429959	0.493270819552297	CD163	ICAM2	HIF1A	ITGAL_ITGB2	ICAM2->ITGAL_ITGB2	CD163->HIF1A	0.785937672038611	braak
CCL3:ZP3->GPNMB:MERTK	5.95529307570891e-05	0.0015223039366564	0.0391202632556357	0.968794505592143	CCL3	ZP3	GPNMB	MERTK	ZP3->MERTK	CCL3->GPNMB	0.9973777150095188	braak
GPNMB:IL18->AIF1:IL18BP	5.95251986713219e-05	8.13095529156511e-05	0.732081244292072	0.464118980834376	GPNMB	IL18	AIF1	IL18BP	IL18->IL18BP	GPNMB->AIF1	0.9046386914568346	braak
MKI67:CXCL12->HIST:CD4	5.94809944350741e-05	6.81176972153695e-05	0.873209119900391	0.382549104827884	MKI67	CXCL12	HIST	CD4	CXCL12->CD4	MKI67->HIST	0.8904270339867464	braak
AIF1:GRN->TMEM163:EGFR	5.94673688492983e-05	4.90428389486285e-05	1.21255967485058	0.225298214200159	AIF1	GRN	TMEM163	EGFR	GRN->EGFR	AIF1->TMEM163	0.8001795453809541	braak
HSPA1A:SEMA6D->HIST:PLXNA1_TREM2_TYROBP	5.94417389548523e-05	0.0001599148709543	0.371708638478167	0.710109792571215	HSPA1A	SEMA6D	HIST	PLXNA1_TREM2_TYROBP	SEMA6D->PLXNA1_TREM2_TYROBP	HSPA1A->HIST	0.999999999995261	braak
HSPA1A:APP->HIF1A:RPSA	5.94367558934709e-05	0.0001930006133974	0.307961486998356	0.758111637934104	HSPA1A	APP	HIF1A	RPSA	APP->RPSA	HSPA1A->HIF1A	0.999999999964241	braak
CD163:FARP2->CCL3:PLXNA3	5.94206729492165e-05	0.0001470082027783	0.404199710126344	0.686065866887052	CD163	FARP2	CCL3	PLXNA3	FARP2->PLXNA3	CD163->CCL3	0.8877547678131738	braak
HSPA1A:CALM1->MKI67:KCNN4	5.94154827584467e-05	0.0002036858824403	0.291701526127323	0.770514842266498	HSPA1A	CALM1	MKI67	KCNN4	CALM1->KCNN4	HSPA1A->MKI67	0.999999999993424	braak
HSPA1A:WNT2B->HSPA1A:FZD2_LRP6	5.93931443336342e-05	0.0001998496309193	0.297189161973521	0.766322095782097	HSPA1A	WNT2B	HSPA1A	FZD2_LRP6	WNT2B->FZD2_LRP6	HSPA1A->HSPA1A	0.9970137393141316	braak
CD163:GNAI2->CCL3:TSHR	5.93580272139784e-05	0.0004917851136611	0.120699113423923	0.903929361247823	CD163	GNAI2	CCL3	TSHR	GNAI2->TSHR	CD163->CCL3	0.972185251791026	braak
CD163:RTN4->IFI44L:RTN4RL1	5.93532965352956e-05	0.0012261114595937	0.0484077496143479	0.961391283248149	CD163	RTN4	IFI44L	RTN4RL1	RTN4->RTN4RL1	CD163->IFI44L	0.9972485037140472	braak
AIF1:LGALS9->IFI44L:SLC1A5	5.93023813397133e-05	0.0004435418714995	0.133701878334997	0.893638319805069	AIF1	LGALS9	IFI44L	SLC1A5	LGALS9->SLC1A5	AIF1->IFI44L	0.9613878326624632	braak
PICALM:EFNB2->TMEM163:PECAM1	5.92801461700318e-05	7.98767622582051e-05	0.742145080673227	0.457999438847031	PICALM	EFNB2	TMEM163	PECAM1	EFNB2->PECAM1	PICALM->TMEM163	0.9874326608538486	braak
TMEM163:LPL->TMEM163:CD44	5.92708297062654e-05	0.001198991896302	0.0494338868253151	0.96057352338225	TMEM163	LPL	TMEM163	CD44	LPL->CD44	TMEM163->TMEM163	0.994832661390396	braak
PICALM:GHRL->TMEM163:TBXA2R	5.92612568841077e-05	0.0001191376922994	0.497418203595536	0.61889417130114	PICALM	GHRL	TMEM163	TBXA2R	GHRL->TBXA2R	PICALM->TMEM163	0.9874326608538486	braak
MKI67:LAMB2->MKI67:ITGA9_ITGB1	5.92164218129672e-05	7.30401912636217e-05	0.810737496555003	0.417516435216533	MKI67	LAMB2	MKI67	ITGA9_ITGB1	LAMB2->ITGA9_ITGB1	MKI67->MKI67	0.8567675402291701	braak
CCL3:TGFB3->GPNMB:ITGB5	5.91323030852583e-05	0.0001578873789891	0.374522038834462	0.708015963087	CCL3	TGFB3	GPNMB	ITGB5	TGFB3->ITGB5	CCL3->GPNMB	0.9464859990375304	braak
HSPA1A:ITGB3BP->IFI44L:ITGB5	5.91009823283097e-05	0.0002741350760981	0.215590734208505	0.829306778994194	HSPA1A	ITGB3BP	IFI44L	ITGB5	ITGB3BP->ITGB5	HSPA1A->IFI44L	0.9576140787332292	braak
TMEM163:HRAS->CD163:INSR	5.9080142465834e-05	0.0003791152699877	0.155836884301009	0.876161596315544	TMEM163	HRAS	CD163	INSR	HRAS->INSR	TMEM163->CD163	0.999999999970831	braak
TMEM163:JAM2->MKI67:ITGA4_ITGB1	5.90521382417358e-05	3.8729914697473e-05	1.52471645504525	0.127329835666207	TMEM163	JAM2	MKI67	ITGA4_ITGB1	JAM2->ITGA4_ITGB1	TMEM163->MKI67	0.8082317153161408	braak
IFI44L:HLA-B->HIST:LILRB2	5.90156373635683e-05	5.57212240748378e-05	1.0591231320458	0.289543706391485	IFI44L	HLA-B	HIST	LILRB2	HLA-B->LILRB2	IFI44L->HIST	0.8689018186108824	braak
IFI44L:HLA-A->HIF1A:LILRB2	5.89381646725424e-05	0.0003043178565257	0.193673040896804	0.846431902383127	IFI44L	HLA-A	HIF1A	LILRB2	HLA-A->LILRB2	IFI44L->HIF1A	0.985757974054692	braak
AIF1:JAG1->FRMD4A:NOTCH1	5.89259450684644e-05	0.0007788522376944	0.0756574125573481	0.939691658691437	AIF1	JAG1	FRMD4A	NOTCH1	JAG1->NOTCH1	AIF1->FRMD4A	0.970998492233836	braak
MKI67:FN1->HIST:PLAUR	5.89195376368841e-05	0.0002101905173765	0.280314917971922	0.779235906513186	MKI67	FN1	HIST	PLAUR	FN1->PLAUR	MKI67->HIST	0.9676283925563202	braak
AIF1:RNASE2->AIF1:TLR2	5.88955504475426e-05	4.86366423104871e-05	1.21092961293595	0.225922382120772	AIF1	RNASE2	AIF1	TLR2	RNASE2->TLR2	AIF1->AIF1	0.781962700662247	braak
FRMD4A:HLA-C->IFI44L:LILRB2	5.88897281473433e-05	0.0004214871147511	0.139718928731937	0.888882070142145	FRMD4A	HLA-C	IFI44L	LILRB2	HLA-C->LILRB2	FRMD4A->IFI44L	0.9669202440887238	braak
HIST:HLA-B->GPNMB:KLRD1	5.8880227610223e-05	6.7656466642007e-05	0.87028233268193	0.384146131491196	HIST	HLA-B	GPNMB	KLRD1	HLA-B->KLRD1	HIST->GPNMB	0.7598628085925332	braak
CCL3:C1QA->HSPA1A:CD33	5.88090912358861e-05	0.0002948435896428	0.199458605517315	0.841904020739508	CCL3	C1QA	HSPA1A	CD33	C1QA->CD33	CCL3->HSPA1A	0.99999999994459	braak
ERN1:ADAM10->MKI67:TSPAN17	5.87736024032352e-05	0.0001053568605582	0.557852636190997	0.57694501635944	ERN1	ADAM10	MKI67	TSPAN17	ADAM10->TSPAN17	ERN1->MKI67	0.9967127116836986	braak
FRMD4A:CALM3->TMEM163:AR	5.87728480415727e-05	0.0004658884640322	0.126152185724666	0.899611459159951	FRMD4A	CALM3	TMEM163	AR	CALM3->AR	FRMD4A->TMEM163	0.9628369468420463	braak
PICALM:LGALS3BP->AIF1:ITGB1	5.87367741172997e-05	0.0002610439549724	0.225007218127301	0.821973658985772	PICALM	LGALS3BP	AIF1	ITGB1	LGALS3BP->ITGB1	PICALM->AIF1	0.9654928692848752	braak
MKI67:ICAM1->TMEM163:ITGAL_ITGB2	5.87364773246617e-05	0.0001096186859289	0.535825409937481	0.59207921907441	MKI67	ICAM1	TMEM163	ITGAL_ITGB2	ICAM1->ITGAL_ITGB2	MKI67->TMEM163	0.9130799922816786	braak
CCL3:GDF11->PICALM:ACTR2	5.87319073876927e-05	0.0002013489758384	0.291692108902571	0.770522043163224	CCL3	GDF11	PICALM	ACTR2	GDF11->ACTR2	CCL3->PICALM	0.9165541620407156	braak
TMEM163:PLAU->FRMD4A:LRP1	5.87290297769081e-05	0.0001022104568129	0.57458925053437	0.565569123730511	TMEM163	PLAU	FRMD4A	LRP1	PLAU->LRP1	TMEM163->FRMD4A	0.8717654651029015	braak
CCL3:PGF->FRMD4A:NRP2	5.87242777311585e-05	0.0003434607768388	0.170978119457016	0.86424097038479	CCL3	PGF	FRMD4A	NRP2	PGF->NRP2	CCL3->FRMD4A	0.9654284928290744	braak
HIST:ADM->AIF1:RAMP1	5.86874717919694e-05	0.000131568760697	0.446059318952787	0.655554397612893	HIST	ADM	AIF1	RAMP1	ADM->RAMP1	HIST->AIF1	0.9097534998870828	braak
MKI67:CXCL12->AIF1:CD4	5.86300369506824e-05	0.0002014738742707	0.291005656008299	0.771046993756101	MKI67	CXCL12	AIF1	CD4	CXCL12->CD4	MKI67->AIF1	0.9110473964164228	braak
HSPA1A:HBEGF->HSPA1A:CD9	5.86252805319924e-05	0.0009253394685387	0.0633554306557048	0.949483477096314	HSPA1A	HBEGF	HSPA1A	CD9	HBEGF->CD9	HSPA1A->HSPA1A	0.999999999993252	braak
MKI67:RGMB->HIST:NEO1	5.85874111014731e-05	0.000231917571509	0.252621699685189	0.800560559872623	MKI67	RGMB	HIST	NEO1	RGMB->NEO1	MKI67->HIST	0.982416291991836	braak
CD163:LGALS3BP->CCL3:ITGB1	5.85774115625667e-05	0.0030291758370289	0.0193377389475087	0.98457167822433	CD163	LGALS3BP	CCL3	ITGB1	LGALS3BP->ITGB1	CD163->CCL3	0.999999999956625	braak
GPNMB:CEACAM1->CCL3:EGFR	5.85616300763156e-05	0.0006171137941604	0.0948959991341352	0.924397434408028	GPNMB	CEACAM1	CCL3	EGFR	CEACAM1->EGFR	GPNMB->CCL3	0.9827556606959852	braak
HSPA1A:GNAI2->HIF1A:P2RY12	5.85573548080174e-05	5.13358023679341e-05	1.14067282689623	0.254006098453705	HSPA1A	GNAI2	HIF1A	P2RY12	GNAI2->P2RY12	HSPA1A->HIF1A	0.9444996054190036	braak
HIST:OMG->AIF1:TNFRSF1B	5.84834636674602e-05	0.0003637949691859	0.160759407416583	0.872282897506288	HIST	OMG	AIF1	TNFRSF1B	OMG->TNFRSF1B	HIST->AIF1	0.9870248803807288	braak
MKI67:LAMA2->TMEM163:RPSA	5.84665483793077e-05	0.0005722915213003	0.102162178196287	0.918627948059507	MKI67	LAMA2	TMEM163	RPSA	LAMA2->RPSA	MKI67->TMEM163	0.9956590747082846	braak
HIST:ICAM2->IFI44L:ITGAL_ITGB2	5.8452469060784e-05	7.04393192474041e-05	0.829827285176924	0.406636441710192	HIST	ICAM2	IFI44L	ITGAL_ITGB2	ICAM2->ITGAL_ITGB2	HIST->IFI44L	0.911076849493744	braak
AIF1:MFNG->HIF1A:NOTCH1	5.842738395895e-05	0.0001998144973045	0.292408132278289	0.769974591152926	AIF1	MFNG	HIF1A	NOTCH1	MFNG->NOTCH1	AIF1->HIF1A	0.9727211372618446	braak
AIF1:WNT2B->TMEM163:FZD2_LRP6	5.84021309593488e-05	0.0010311711219824	0.0566367014303787	0.954834597940477	AIF1	WNT2B	TMEM163	FZD2_LRP6	WNT2B->FZD2_LRP6	AIF1->TMEM163	0.9896054026650088	braak
AIF1:COL18A1->TMEM163:ITGB5	5.83956873489899e-05	0.0007400963050636	0.0789028224427722	0.937109918258446	AIF1	COL18A1	TMEM163	ITGB5	COL18A1->ITGB5	AIF1->TMEM163	0.9882402702198751	braak
PICALM:SDC2->MKI67:PTPRJ	5.83939290047911e-05	0.000921344106959	0.0633790660446324	0.949464656608328	PICALM	SDC2	MKI67	PTPRJ	SDC2->PTPRJ	PICALM->MKI67	0.999999999981453	braak
FRMD4A:FBN1->AIF1:ITGB1	5.83928681927535e-05	4.98971785646676e-05	1.17026392819136	0.241894773387657	FRMD4A	FBN1	AIF1	ITGB1	FBN1->ITGB1	FRMD4A->AIF1	0.5997292804743387	braak
CCL3:SLIT2->CD163:PLXNA1	5.83902985808471e-05	0.0006160869490715	0.0947760680028113	0.924492696254867	CCL3	SLIT2	CD163	PLXNA1	SLIT2->PLXNA1	CCL3->CD163	0.9746304618819022	braak
CD163:LTBP3->ERN1:ITGB5	5.8373456625145e-05	0.0025074270860411	0.0232802209683827	0.981426748819164	CD163	LTBP3	ERN1	ITGB5	LTBP3->ITGB5	CD163->ERN1	0.9970950850701912	braak
MKI67:PSEN1->HSPA1A:NOTCH1	5.83427823190319e-05	0.0004255842706559	0.137088671602233	0.890960706679792	MKI67	PSEN1	HSPA1A	NOTCH1	PSEN1->NOTCH1	MKI67->HSPA1A	0.999999999968608	braak
HIST:MADCAM1->MKI67:CD44	5.83118655743194e-05	0.0003311758181697	0.176075251800045	0.860234823358798	HIST	MADCAM1	MKI67	CD44	MADCAM1->CD44	HIST->MKI67	0.9907821790044052	braak
HIST:IL16->PICALM:CCR5	5.83061753038606e-05	0.0005848142108567	0.0997003393923003	0.920582231090121	HIST	IL16	PICALM	CCR5	IL16->CCR5	HIST->PICALM	0.993769813463946	braak
TMEM163:NECTIN3->PICALM:PVR	5.82602052015706e-05	8.61501244535013e-05	0.676263738110048	0.49887321124908	TMEM163	NECTIN3	PICALM	PVR	NECTIN3->PVR	TMEM163->PICALM	0.9728693069644666	braak
HSPA1A:PLAU->CD163:ITGB1	5.82524812925219e-05	0.0005502248777263	0.105870315303145	0.915685246627721	HSPA1A	PLAU	CD163	ITGB1	PLAU->ITGB1	HSPA1A->CD163	0.999999999933781	braak
ERN1:SEMA4C->FRMD4A:PLXNB2	5.82450566162775e-05	0.000314761452594	0.185045075044197	0.85319368124845	ERN1	SEMA4C	FRMD4A	PLXNB2	SEMA4C->PLXNB2	ERN1->FRMD4A	0.912443242446259	braak
CD163:HLA-DMB->TMEM163:CD4	5.82425286894378e-05	0.0042092928994891	0.0138366538229035	0.988960299806589	CD163	HLA-DMB	TMEM163	CD4	HLA-DMB->CD4	CD163->TMEM163	0.99999999999408	braak
IFI44L:LGALS9->PICALM:COLEC12	5.82174687334416e-05	9.13607912293969e-05	0.637225969149763	0.523977664433149	IFI44L	LGALS9	PICALM	COLEC12	LGALS9->COLEC12	IFI44L->PICALM	0.8925372109651717	braak
CD163:ADAM15->HIST:ITGA9	5.81965508762436e-05	4.00525634443175e-05	1.45300439901058	0.146222532625733	CD163	ADAM15	HIST	ITGA9	ADAM15->ITGA9	CD163->HIST	0.7205424970587286	braak
HSPA1A:CALM3->HSPA1A:PDE1A	5.81602354714737e-05	0.0018840415198212	0.030869932992237	0.975373268486555	HSPA1A	CALM3	HSPA1A	PDE1A	CALM3->PDE1A	HSPA1A->HSPA1A	0.999999999993252	braak
TMEM163:OMG->ERN1:TNFRSF1B	5.81522230340811e-05	0.0004342247103685	0.133921957100791	0.893464287431078	TMEM163	OMG	ERN1	TNFRSF1B	OMG->TNFRSF1B	TMEM163->ERN1	0.9958441785616547	braak
TMEM163:MPZ->GPNMB:MPZL1	5.81521270989072e-05	7.59691715825962e-05	0.765470070128148	0.443991682181916	TMEM163	MPZ	GPNMB	MPZL1	MPZ->MPZL1	TMEM163->GPNMB	0.8820527743397781	braak
MKI67:WNT5A->CCL3:ANTXR1	5.81410183436753e-05	0.0040336235781343	0.0144140912550317	0.988499617362453	MKI67	WNT5A	CCL3	ANTXR1	WNT5A->ANTXR1	MKI67->CCL3	0.999999999990423	braak
AIF1:CALR->TMEM163:ITGA3	5.81148455279978e-05	5.18791242603098e-05	1.12019711891048	0.262629771441649	AIF1	CALR	TMEM163	ITGA3	CALR->ITGA3	AIF1->TMEM163	0.8001795453809541	braak
IFI44L:S100B->CCL3:AGER	5.81095872990663e-05	0.0005263354905401	0.110404083219673	0.912088914986475	IFI44L	S100B	CCL3	AGER	S100B->AGER	IFI44L->CCL3	0.999999999964938	braak
IFI44L:CALCB->MKI67:TSHR	5.80962871341841e-05	0.0002212039096279	0.262636800732453	0.792830532614522	IFI44L	CALCB	MKI67	TSHR	CALCB->TSHR	IFI44L->MKI67	0.8913472988468981	braak
HIST:WNT2B->IFI44L:FZD4_LRP6	5.8093008682153e-05	0.0003091525867752	0.187910472586108	0.850946833045013	HIST	WNT2B	IFI44L	FZD4_LRP6	WNT2B->FZD4_LRP6	HIST->IFI44L	0.999999999949211	braak
IFI44L:SEMA7A->GPNMB:PLXNC1	5.80894731039582e-05	0.0001422721949977	0.408298143603459	0.683054802028994	IFI44L	SEMA7A	GPNMB	PLXNC1	SEMA7A->PLXNC1	IFI44L->GPNMB	0.9423011021485797	braak
PICALM:GRN->ERN1:TNFRSF1A	5.80584054301819e-05	0.0001064773782912	0.545265166760513	0.585571157605001	PICALM	GRN	ERN1	TNFRSF1A	GRN->TNFRSF1A	PICALM->ERN1	0.8584934052514098	braak
HSPA1A:POMC->GPNMB:OPRM1	5.80545531407549e-05	6.302579172006e-05	0.921123742461091	0.356985825780689	HSPA1A	POMC	GPNMB	OPRM1	POMC->OPRM1	HSPA1A->GPNMB	0.999999999926149	braak
AIF1:CALM3->TMEM163:ADCY8	5.80542625905606e-05	0.0002374311652708	0.244509866783192	0.806835961256225	AIF1	CALM3	TMEM163	ADCY8	CALM3->ADCY8	AIF1->TMEM163	0.9740419546813832	braak
GPNMB:HRAS->CD163:INSR	5.8046361613071e-05	7.84709333019245e-05	0.739717997105144	0.459471125495276	GPNMB	HRAS	CD163	INSR	HRAS->INSR	GPNMB->CD163	0.7474611973154845	braak
GPNMB:CALM1->HIST:KCNN4	5.80330506584213e-05	0.0002927193633821	0.198254908687576	0.842845629044572	GPNMB	CALM1	HIST	KCNN4	CALM1->KCNN4	GPNMB->HIST	0.9595205405032214	braak
MKI67:TNFSF13B->CCL3:TFRC	5.79915130570797e-05	0.0004310955607553	0.134521248503396	0.892990409919	MKI67	TNFSF13B	CCL3	TFRC	TNFSF13B->TFRC	MKI67->CCL3	0.999999999990423	braak
CCL3:ADM->TMEM163:TSHR	5.79900000603291e-05	0.0001275786660954	0.454543081810585	0.649437991083898	CCL3	ADM	TMEM163	TSHR	ADM->TSHR	CCL3->TMEM163	0.923606580201102	braak
HSPA1A:F8->GPNMB:LRP1	5.79746955317597e-05	0.0011571575808184	0.0501009512384254	0.96004194171328	HSPA1A	F8	GPNMB	LRP1	F8->LRP1	HSPA1A->GPNMB	0.999999999926149	braak
GPNMB:LAMC1->HIST:ITGA9_ITGB1	5.79609334878075e-05	0.0002187327485528	0.264985165098822	0.791020889977409	GPNMB	LAMC1	HIST	ITGA9_ITGB1	LAMC1->ITGA9_ITGB1	GPNMB->HIST	0.9318223079918372	braak
CCL3:CALM1->CCL3:GRM7	5.79434796116448e-05	0.0007715902222336	0.0750961818099578	0.940138185722735	CCL3	CALM1	CCL3	GRM7	CALM1->GRM7	CCL3->CCL3	0.9943047578237376	braak
TMEM163:SEMA4C->CD163:PLXNB2	5.7917402069297e-05	0.0016592955569252	0.0349048135683686	0.972155642281224	TMEM163	SEMA4C	CD163	PLXNB2	SEMA4C->PLXNB2	TMEM163->CD163	0.999999999970831	braak
HIF1A:TGFB2->TMEM163:ACVR1B_TGFBR2	5.78740173929878e-05	0.0001340918358432	0.431599858626972	0.66603226121791	HIF1A	TGFB2	TMEM163	ACVR1B_TGFBR2	TGFB2->ACVR1B_TGFBR2	HIF1A->TMEM163	0.9466241937323968	braak
HSPA1A:SEMA4A->PICALM:NRP1_PLXNA2	5.78728698008354e-05	0.0005112442302946	0.113200044854261	0.90987196010851	HSPA1A	SEMA4A	PICALM	NRP1_PLXNA2	SEMA4A->NRP1_PLXNA2	HSPA1A->PICALM	0.999999999984849	braak
HIST:PKM->HIF1A:CD44	5.78421322520883e-05	0.0004288930976055	0.134863751771745	0.892719599556097	HIST	PKM	HIF1A	CD44	PKM->CD44	HIST->HIF1A	0.9721086290453156	braak
IFI44L:TGFB1->HSPA1A:ITGB5	5.77969767373269e-05	0.0006695860522719	0.0863174741188446	0.931214047980817	IFI44L	TGFB1	HSPA1A	ITGB5	TGFB1->ITGB5	IFI44L->HSPA1A	0.9925812948545608	braak
ERN1:HLA-DQB1->PICALM:CD4	5.77772495222285e-05	0.0001065729005851	0.542138284732708	0.58772324645347	ERN1	HLA-DQB1	PICALM	CD4	HLA-DQB1->CD4	ERN1->PICALM	0.858727444322734	braak
HSPA1A:ADM->MKI67:VIPR1	5.77637528083841e-05	0.0001034048508835	0.558617437333198	0.576422836906886	HSPA1A	ADM	MKI67	VIPR1	ADM->VIPR1	HSPA1A->MKI67	0.9797733602954742	braak
HIF1A:PDGFB->GPNMB:ADGRV1	5.77575183432995e-05	0.0019131094539091	0.0301903888589761	0.975915213618565	HIF1A	PDGFB	GPNMB	ADGRV1	PDGFB->ADGRV1	HIF1A->GPNMB	0.999999999992421	braak
FRMD4A:PLAU->CD163:LRP1	5.7751798147997e-05	0.0001156169998057	0.499509572511213	0.617420444808999	FRMD4A	PLAU	CD163	LRP1	PLAU->LRP1	FRMD4A->CD163	0.9377363146723144	braak
HSPA1A:INHBA->GPNMB:ENG	5.77512720604322e-05	7.06200185464773e-05	0.81777480732923	0.413485785768259	HSPA1A	INHBA	GPNMB	ENG	INHBA->ENG	HSPA1A->GPNMB	0.999999999926149	braak
FRMD4A:IL1B->AIF1:SIGIRR	5.77425852895544e-05	0.0001069918713657	0.539691329373863	0.589409920546661	FRMD4A	IL1B	AIF1	SIGIRR	IL1B->SIGIRR	FRMD4A->AIF1	0.809919969087688	braak
GPNMB:LPL->MKI67:VLDLR	5.77121521426533e-05	0.0004812861282659	0.119912353074861	0.904552578749211	GPNMB	LPL	MKI67	VLDLR	LPL->VLDLR	GPNMB->MKI67	0.99999999995633	braak
MKI67:LGALS1->AIF1:CD69	5.76873476225372e-05	8.47424921041778e-05	0.68073697374417	0.496037936535506	MKI67	LGALS1	AIF1	CD69	LGALS1->CD69	MKI67->AIF1	0.774837185370603	braak
MKI67:PTPN6->FRMD4A:CLEC12A	5.76800066977044e-05	0.0002655270257513	0.217228383945052	0.828030365587706	MKI67	PTPN6	FRMD4A	CLEC12A	PTPN6->CLEC12A	MKI67->FRMD4A	0.9951507104158954	braak
TMEM163:JAG1->TMEM163:NOTCH1	5.76777956852607e-05	0.0001962363355268	0.293920060881734	0.76881898845619	TMEM163	JAG1	TMEM163	NOTCH1	JAG1->NOTCH1	TMEM163->TMEM163	0.9288378978392228	braak
AIF1:IGF1->IFI44L:INSR	5.7666489343999e-05	0.000259462807497	0.222253393078903	0.824116631653736	AIF1	IGF1	IFI44L	INSR	IGF1->INSR	AIF1->IFI44L	0.9613878326624632	braak
CCL3:SPON1->HIF1A:APP	5.76110484476978e-05	0.0001999334588424	0.288151111781082	0.773231069429465	CCL3	SPON1	HIF1A	APP	SPON1->APP	CCL3->HIF1A	0.9278371108152	braak
GPNMB:ARPC5->CCL3:LDLR	5.7555024802146e-05	0.0001953317295195	0.294652716912438	0.768259186698467	GPNMB	ARPC5	CCL3	LDLR	ARPC5->LDLR	GPNMB->CCL3	0.9618426823192938	braak
MKI67:TNFSF9->PICALM:HLA-DPA1	5.75251691209494e-05	0.0002082734757141	0.276200168666268	0.782394327694262	MKI67	TNFSF9	PICALM	HLA-DPA1	TNFSF9->HLA-DPA1	MKI67->PICALM	0.95911846336636	braak
PICALM:APP->TMEM163:LRP10	5.75173761992972e-05	0.0003337267661683	0.172348705678232	0.863163395590977	PICALM	APP	TMEM163	LRP10	APP->LRP10	PICALM->TMEM163	0.999999999966791	braak
HSPA1A:HLA-DMB->MKI67:CD4	5.75050238455507e-05	0.0003629630330598	0.158432177956999	0.87411625962735	HSPA1A	HLA-DMB	MKI67	CD4	HLA-DMB->CD4	HSPA1A->MKI67	0.999999999993424	braak
CD163:GNAI2->MKI67:ADCY9	5.75039545276458e-05	0.0006390257550531	0.0899869122221232	0.92829761516494	CD163	GNAI2	MKI67	ADCY9	GNAI2->ADCY9	CD163->MKI67	0.999999999998257	braak
CD163:LGALS9->CCL3:COLEC12	5.74715422658875e-05	0.0001696362240104	0.33879286456143	0.734765776988105	CD163	LGALS9	CCL3	COLEC12	LGALS9->COLEC12	CD163->CCL3	0.9113424485159056	braak
GPNMB:CXCL8->GPNMB:SDC2	5.7450208450535e-05	0.0003631352265578	0.158206101333375	0.874294396135249	GPNMB	CXCL8	GPNMB	SDC2	CXCL8->SDC2	GPNMB->GPNMB	0.9552993082372369	braak
GPNMB:GDF11->AIF1:BMPR2	5.74120111540897e-05	0.0001177755568006	0.487469664450513	0.625925535425069	GPNMB	GDF11	AIF1	BMPR2	GDF11->BMPR2	GPNMB->AIF1	0.9440188403132188	braak
AIF1:LPL->CD163:CD44	5.74070504849781e-05	0.0001030926706419	0.556848999327571	0.577630602530426	AIF1	LPL	CD163	CD44	LPL->CD44	AIF1->CD163	0.9705346128087315	braak
FRMD4A:WNT5A->HIST:FZD8	5.73760861797313e-05	6.73031627202678e-05	0.852502079556106	0.393935485298008	FRMD4A	WNT5A	HIST	FZD8	WNT5A->FZD8	FRMD4A->HIST	0.8867650296765812	braak
HIST:ANOS1->CCL3:SDC2	5.73604969817284e-05	0.000100766994114	0.569238940647488	0.569193997481499	HIST	ANOS1	CCL3	SDC2	ANOS1->SDC2	HIST->CCL3	0.999999999959227	braak
CD163:APOE->PICALM:LDLR	5.73574550449274e-05	0.000243365071773	0.23568482784752	0.81367724390675	CD163	APOE	PICALM	LDLR	APOE->LDLR	CD163->PICALM	0.9452255271647546	braak
IFI44L:C5->IFI44L:C5AR1	5.72887817587183e-05	0.0010287737911968	0.0556864708733217	0.955591577457336	IFI44L	C5	IFI44L	C5AR1	C5->C5AR1	IFI44L->IFI44L	0.9931772459136868	braak
TMEM163:VTN->CD163:CD47	5.72383454975312e-05	0.0001295638773651	0.441777034321056	0.658650558807177	TMEM163	VTN	CD163	CD47	VTN->CD47	TMEM163->CD163	0.947265582760513	braak
HSPA1A:IL15RA->TMEM163:AXL	5.72296552922535e-05	0.0003430061706568	0.166847305349252	0.867490196054636	HSPA1A	IL15RA	TMEM163	AXL	IL15RA->AXL	HSPA1A->TMEM163	0.973674054181956	braak
HIST:BMP7->AIF1:ENG	5.72176553355115e-05	7.08477750202485e-05	0.807614005085672	0.419312821894028	HIST	BMP7	AIF1	ENG	BMP7->ENG	HIST->AIF1	0.8902333757134749	braak
IFI44L:ICAM2->CD163:ITGAM_ITGB2	5.72058743491179e-05	0.0001335117663537	0.428470657766146	0.668308491772053	IFI44L	ICAM2	CD163	ITGAM_ITGB2	ICAM2->ITGAM_ITGB2	IFI44L->CD163	0.9681430818268888	braak
HIST:FABP5->CCL3:RXRA	5.71624898611711e-05	9.73987844297551e-05	0.586891203990305	0.557276777654595	HIST	FABP5	CCL3	RXRA	FABP5->RXRA	HIST->CCL3	0.999999999959227	braak
MKI67:SERPINE1->AIF1:LRP1	5.71610912591422e-05	6.64041222630189e-05	0.860806367302527	0.38934469755587	MKI67	SERPINE1	AIF1	LRP1	SERPINE1->LRP1	MKI67->AIF1	0.7483023582162858	braak
GPNMB:ANXA2->PICALM:TLR2	5.71034695378896e-05	0.0058054816873283	0.009836129474412	0.992152030702289	GPNMB	ANXA2	PICALM	TLR2	ANXA2->TLR2	GPNMB->PICALM	0.999999999925346	braak
IFI44L:S100A4->IFI44L:ERBB3	5.70540289185422e-05	0.0002542013605041	0.224444231161446	0.82241165696021	IFI44L	S100A4	IFI44L	ERBB3	S100A4->ERBB3	IFI44L->IFI44L	0.9722572751104416	braak
IFI44L:CALM3->GPNMB:PDE1B	5.70526153514168e-05	0.0026503631310219	0.0215263390452528	0.982825792808816	IFI44L	CALM3	GPNMB	PDE1B	CALM3->PDE1B	IFI44L->GPNMB	0.999999999992764	braak
MKI67:CALM3->HIST:GP6	5.70483185001726e-05	0.0006536592069617	0.0872753231234046	0.930452668455861	MKI67	CALM3	HIST	GP6	CALM3->GP6	MKI67->HIST	0.999999999993433	braak
CCL3:HGF->MKI67:ITGB1	5.7006901719342e-05	0.0001191903653088	0.478284478545251	0.632447742174487	CCL3	HGF	MKI67	ITGB1	HGF->ITGB1	CCL3->MKI67	0.999999999984369	braak
IFI44L:SEMA3D->TMEM163:NRP2_PLXNA2	5.69797216770378e-05	0.0004713677777292	0.120881664740707	0.903784765079879	IFI44L	SEMA3D	TMEM163	NRP2_PLXNA2	SEMA3D->NRP2_PLXNA2	IFI44L->TMEM163	0.999999999995596	braak
IFI44L:SEMA3D->TMEM163:NRP1_PLXNA2	5.69797216770378e-05	0.0004713677777292	0.120881664740707	0.903784765079879	IFI44L	SEMA3D	TMEM163	NRP1_PLXNA2	SEMA3D->NRP1_PLXNA2	IFI44L->TMEM163	0.999999999995596	braak
HIF1A:GNAI2->AIF1:IGF1R	5.69769308871259e-05	0.000921108291154	0.0618569297815562	0.950676766833965	HIF1A	GNAI2	AIF1	IGF1R	GNAI2->IGF1R	HIF1A->AIF1	0.9998855795555522	braak
CCL3:GNAI2->FRMD4A:ADORA1	5.69488308459886e-05	0.0001086830557741	0.523989967344659	0.600285517906765	CCL3	GNAI2	FRMD4A	ADORA1	GNAI2->ADORA1	CCL3->FRMD4A	0.8489414823455363	braak
GPNMB:ADAM17->MKI67:ERBB4	5.69395289797665e-05	0.0003472275146956	0.163983343974532	0.869744255892454	GPNMB	ADAM17	MKI67	ERBB4	ADAM17->ERBB4	GPNMB->MKI67	0.99999999995633	braak
GPNMB:SPP1->MKI67:PTGER4	5.69312371607998e-05	0.000487872692995	0.116692813470044	0.907103485387395	GPNMB	SPP1	MKI67	PTGER4	SPP1->PTGER4	GPNMB->MKI67	0.99999999995633	braak
MKI67:NECTIN3->IFI44L:NECTIN2	5.69306801673048e-05	0.0001078940860285	0.527653389197278	0.597739929900213	MKI67	NECTIN3	IFI44L	NECTIN2	NECTIN3->NECTIN2	MKI67->IFI44L	0.8066853718953889	braak
MKI67:CALM1->HSPA1A:PDE1C	5.69043681560139e-05	0.0004281621492739	0.132903780150821	0.894269477299793	MKI67	CALM1	HSPA1A	PDE1C	CALM1->PDE1C	MKI67->HSPA1A	0.999999999968608	braak
PICALM:EFNB1->FRMD4A:EPHB2	5.68754304896239e-05	6.1079712669897e-05	0.931167289489474	0.351767035476124	PICALM	EFNB1	FRMD4A	EPHB2	EFNB1->EPHB2	PICALM->FRMD4A	0.8749319621357757	braak
HSPA1A:GDF15->HIST:TGFBR2	5.68330965938284e-05	6.07942850814126e-05	0.934842749079464	0.349869345062853	HSPA1A	GDF15	HIST	TGFBR2	GDF15->TGFBR2	HSPA1A->HIST	0.999999999995261	braak
HSPA1A:CALCB->HSPA1A:ADRB2	5.68065800911819e-05	0.0006622405727321	0.085779371470428	0.931641805207864	HSPA1A	CALCB	HSPA1A	ADRB2	CALCB->ADRB2	HSPA1A->HSPA1A	0.999999999993252	braak
HIF1A:COL9A2->IFI44L:MAG	5.67916714386012e-05	0.0002972007471685	0.191088589041779	0.848456187536371	HIF1A	COL9A2	IFI44L	MAG	COL9A2->MAG	HIF1A->IFI44L	0.999999999989823	braak
CCL3:PGF->TMEM163:NRP2	5.67844904411883e-05	0.0003423587935934	0.165862514717891	0.868265147744385	CCL3	PGF	TMEM163	NRP2	PGF->NRP2	CCL3->TMEM163	0.9984119578987896	braak
IFI44L:SPON2->CD163:ITGA5	5.67737557586387e-05	0.0003844860794096	0.14766140778311	0.882609989813039	IFI44L	SPON2	CD163	ITGA5	SPON2->ITGA5	IFI44L->CD163	0.9681430818268888	braak
HSPA1A:FARP2->FRMD4A:PLXNA2	5.67585362138111e-05	0.0006029035732211	0.0941419801355124	0.924996373116012	HSPA1A	FARP2	FRMD4A	PLXNA2	FARP2->PLXNA2	HSPA1A->FRMD4A	0.999999999984849	braak
TMEM163:EFNB1->HIF1A:EPHB6	5.67536262726018e-05	4.34012259931959e-05	1.30765030189468	0.190991947134392	TMEM163	EFNB1	HIF1A	EPHB6	EFNB1->EPHB6	TMEM163->HIF1A	0.797734514733657	braak
GPNMB:LGALS9->FRMD4A:CD44	5.67080547665527e-05	0.0001944305893346	0.291662206860681	0.770544907940902	GPNMB	LGALS9	FRMD4A	CD44	LGALS9->CD44	GPNMB->FRMD4A	0.910781065354804	braak
HIF1A:RARRES1->AIF1:NRP2	5.67033913556397e-05	0.0001373503217637	0.41283770309006	0.679725525900384	HIF1A	RARRES1	AIF1	NRP2	RARRES1->NRP2	HIF1A->AIF1	0.9442207990675596	braak
HIST:GSTP1->HSPA1A:TRAF2	5.67024032640003e-05	6.09379695226984e-05	0.930493807196507	0.352115469045882	HIST	GSTP1	HSPA1A	TRAF2	GSTP1->TRAF2	HIST->HSPA1A	0.8825574847825108	braak
HIST:PLAT->AIF1:ITGAM	5.66772790767276e-05	0.0003931761964695	0.144152366256273	0.885380154206592	HIST	PLAT	AIF1	ITGAM	PLAT->ITGAM	HIST->AIF1	0.9879983391954962	braak
TMEM163:IL16->IFI44L:GRIN2D	5.66744721864108e-05	0.0001703760211876	0.332643477593593	0.7394034201639	TMEM163	IL16	IFI44L	GRIN2D	IL16->GRIN2D	TMEM163->IFI44L	0.9475353528549776	braak
IFI44L:PTPN6->TMEM163:EGFR	5.66485637167989e-05	7.7045996872849e-05	0.735256418452051	0.462183344822645	IFI44L	PTPN6	TMEM163	EGFR	PTPN6->EGFR	IFI44L->TMEM163	0.8803579074757207	braak
HIST:VEGFA->GPNMB:ITGB1	5.66304987744159e-05	0.0017199885720342	0.0329249273484641	0.973734454419949	HIST	VEGFA	GPNMB	ITGB1	VEGFA->ITGB1	HIST->GPNMB	0.999999999889376	braak
FRMD4A:CD55->IFI44L:ADGRE2	5.65238951287414e-05	0.0013555791404815	0.041697229944586	0.966740062226401	FRMD4A	CD55	IFI44L	ADGRE2	CD55->ADGRE2	FRMD4A->IFI44L	0.9891355849034604	braak
MKI67:TGFB2->CCL3:ACVR1B_TGFBR2	5.6480131576932e-05	0.0001898053893508	0.297568640016473	0.7660324124773	MKI67	TGFB2	CCL3	ACVR1B_TGFBR2	TGFB2->ACVR1B_TGFBR2	MKI67->CCL3	0.999999999990423	braak
HSPA1A:ARF1->FRMD4A:PLD2	5.64745275852727e-05	0.000150784260456	0.374538611752152	0.708003635469585	HSPA1A	ARF1	FRMD4A	PLD2	ARF1->PLD2	HSPA1A->FRMD4A	0.9708605882442164	braak
FRMD4A:GNAI2->HIST:UNC5B	5.63900668353811e-05	0.0016255368111557	0.0346901198720248	0.972326839386948	FRMD4A	GNAI2	HIST	UNC5B	GNAI2->UNC5B	FRMD4A->HIST	0.9933142196288348	braak
AIF1:VCAN->PICALM:ITGB1	5.63849456710905e-05	0.0001055788171154	0.534055478282732	0.593303151344312	AIF1	VCAN	PICALM	ITGB1	VCAN->ITGB1	AIF1->PICALM	0.9134189386796224	braak
HSPA1A:CALM1->CD163:MYLK	5.6382248297895e-05	0.0008770219719782	0.0642882961879677	0.948740672466389	HSPA1A	CALM1	CD163	MYLK	CALM1->MYLK	HSPA1A->CD163	0.999999999933781	braak
CCL3:ADM->CD163:TSHR	5.63484427270298e-05	0.0001222173322273	0.461051159439655	0.644761901189149	CCL3	ADM	CD163	TSHR	ADM->TSHR	CCL3->CD163	0.879582102640664	braak
CCL3:CALM3->CCL3:CACNA1C	5.63357308921683e-05	0.0003263593624232	0.172618706182859	0.862951147218334	CCL3	CALM3	CCL3	CACNA1C	CALM3->CACNA1C	CCL3->CCL3	0.9871962486809632	braak
MKI67:COL4A5->HIF1A:CD47	5.63303930999312e-05	9.90992093951545e-05	0.568424243177519	0.569746932662076	MKI67	COL4A5	HIF1A	CD47	COL4A5->CD47	MKI67->HIF1A	0.9440714749864934	braak
TMEM163:CALM3->CCL3:ESR1	5.63237369209512e-05	0.000817850626397	0.0688679999782867	0.945094690340496	TMEM163	CALM3	CCL3	ESR1	CALM3->ESR1	TMEM163->CCL3	0.999999999951359	braak
HIST:APP->HIF1A:LRP10	5.62889525140601e-05	9.7398172273112e-05	0.577926168431802	0.563313967033234	HIST	APP	HIF1A	LRP10	APP->LRP10	HIST->HIF1A	0.8476934599783192	braak
MKI67:ANOS1->ERN1:SDC2	5.62884218949421e-05	0.0001063217681718	0.529415780632483	0.596517053477605	MKI67	ANOS1	ERN1	SDC2	ANOS1->SDC2	MKI67->ERN1	0.9914705276979838	braak
CD163:CALM3->CCL3:INSR	5.62757500113599e-05	5.56108239880945e-05	1.0119567734405	0.311558721982986	CD163	CALM3	CCL3	INSR	CALM3->INSR	CD163->CCL3	0.6315055634039755	braak
HSPA1A:GRN->GPNMB:TNFRSF1B	5.62675881255333e-05	0.0010434136492788	0.0539264443822657	0.95699376774525	HSPA1A	GRN	GPNMB	TNFRSF1B	GRN->TNFRSF1B	HSPA1A->GPNMB	0.999999999926149	braak
AIF1:GNAI2->MKI67:OPRD1	5.61970921180303e-05	8.06882643211915e-05	0.696471693756226	0.486133478175354	AIF1	GNAI2	MKI67	OPRD1	GNAI2->OPRD1	AIF1->MKI67	0.7983333859642187	braak
FRMD4A:GDF11->CD163:BMPR1A	5.61965078620202e-05	0.0001072612577071	0.523921768803402	0.60033295321955	FRMD4A	GDF11	CD163	BMPR1A	GDF11->BMPR1A	FRMD4A->CD163	0.9328372217099964	braak
CD163:EFNB2->TMEM163:PECAM1	5.61948236124163e-05	7.34635887416134e-05	0.76493436510521	0.444310629232929	CD163	EFNB2	TMEM163	PECAM1	EFNB2->PECAM1	CD163->TMEM163	0.9290131338506696	braak
FRMD4A:SEMA4D->HIST:CD72	5.61935034342046e-05	0.0002868352755647	0.195908621502616	0.844681689048038	FRMD4A	SEMA4D	HIST	CD72	SEMA4D->CD72	FRMD4A->HIST	0.9770441805277306	braak
PICALM:ANOS1->IFI44L:FGFR1	5.61691787266148e-05	0.000370817646519	0.15147385582614	0.879601932886877	PICALM	ANOS1	IFI44L	FGFR1	ANOS1->FGFR1	PICALM->IFI44L	0.9937371959847304	braak
HIF1A:TNF->TMEM163:SEMA4C	5.61532549479797e-05	7.45244567102302e-05	0.753487612346074	0.451156952507712	HIF1A	TNF	TMEM163	SEMA4C	TNF->SEMA4C	HIF1A->TMEM163	0.9153986533080486	braak
IFI44L:NRG1->MKI67:HLA-DPB1	5.61194301634396e-05	0.0002644233467867	0.212233264745324	0.831925056292191	IFI44L	NRG1	MKI67	HLA-DPB1	NRG1->HLA-DPB1	IFI44L->MKI67	0.9121814892405388	braak
MKI67:FAM3C->HSPA1A:LAMP1	5.6107518273018e-05	0.0003963352063591	0.14156581946995	0.887422967070646	MKI67	FAM3C	HSPA1A	LAMP1	FAM3C->LAMP1	MKI67->HSPA1A	0.999999999968608	braak
HIF1A:PTMA->HSPA1A:VIPR1	5.6096131181502e-05	9.48226409572034e-05	0.591590052915949	0.554125136379112	HIF1A	PTMA	HSPA1A	VIPR1	PTMA->VIPR1	HIF1A->HSPA1A	0.9163741061314268	braak
AIF1:HMGB1->HSPA1A:CXCR4	5.60912681620017e-05	0.0016717297560464	0.0335528323038624	0.973233735437976	AIF1	HMGB1	HSPA1A	CXCR4	HMGB1->CXCR4	AIF1->HSPA1A	0.999190237975796	braak
AIF1:HLA-DQA2->PICALM:CD4	5.60567674781603e-05	6.63296595614743e-05	0.845123702560344	0.398041775716849	AIF1	HLA-DQA2	PICALM	CD4	HLA-DQA2->CD4	AIF1->PICALM	0.8369553980399336	braak
HIF1A:TGFB2->AIF1:ENG	5.60547541987828e-05	0.000421019498833	0.133140518085614	0.894082251576015	HIF1A	TGFB2	AIF1	ENG	TGFB2->ENG	HIF1A->AIF1	0.9998855795555522	braak
HIF1A:WNT5A->HIF1A:ANTXR1	5.60523159506964e-05	0.0009806537642344	0.057158110227062	0.954419246772088	HIF1A	WNT5A	HIF1A	ANTXR1	WNT5A->ANTXR1	HIF1A->HIF1A	0.992261725930786	braak
TMEM163:TNFSF14->HIST:LTBR	5.60474957919277e-05	0.0001268869427978	0.441712082867646	0.658697565013383	TMEM163	TNFSF14	HIST	LTBR	TNFSF14->LTBR	TMEM163->HIST	0.999999999961674	braak
HIF1A:EFNB2->PICALM:EPHB2	5.60439654448808e-05	5.27708189180743e-05	1.06202569135582	0.288224022121886	HIF1A	EFNB2	PICALM	EPHB2	EFNB2->EPHB2	HIF1A->PICALM	0.6842378262626766	braak
GPNMB:RNASE2->GPNMB:TLR2	5.60408526959906e-05	0.0001734633411512	0.323070294415235	0.74664200658094	GPNMB	RNASE2	GPNMB	TLR2	RNASE2->TLR2	GPNMB->GPNMB	0.9162795694985524	braak
CD163:CALR->TMEM163:ITGA3	5.59575572023689e-05	0.0002198354018604	0.254542975011327	0.799076107843153	CD163	CALR	TMEM163	ITGA3	CALR->ITGA3	CD163->TMEM163	0.9749980209199074	braak
CD163:HLA-B->TMEM163:LILRA1	5.59418004202897e-05	0.0003802796045439	0.147107022706049	0.883047546869303	CD163	HLA-B	TMEM163	LILRA1	HLA-B->LILRA1	CD163->TMEM163	0.981638793795596	braak
FRMD4A:ADAM15->PICALM:ITGAV	5.59362587254563e-05	0.0002883110628951	0.194013570494829	0.846165256079117	FRMD4A	ADAM15	PICALM	ITGAV	ADAM15->ITGAV	FRMD4A->PICALM	0.9337225359064908	braak
PICALM:SELPLG->IFI44L:ITGAM	5.59314191534367e-05	0.0029569367413967	0.0189153248936318	0.98490865423105	PICALM	SELPLG	IFI44L	ITGAM	SELPLG->ITGAM	PICALM->IFI44L	0.9996827656626404	braak
GPNMB:SEMA5A->HIST:PLXNA3	5.59138859641586e-05	0.0012494258198411	0.0447516651859083	0.964305252056006	GPNMB	SEMA5A	HIST	PLXNA3	SEMA5A->PLXNA3	GPNMB->HIST	0.9872098931107736	braak
PICALM:PTDSS1->HSPA1A:SCARB1	5.58908250853422e-05	0.0004651935270903	0.12014531980898	0.904368032361518	PICALM	PTDSS1	HSPA1A	SCARB1	PTDSS1->SCARB1	PICALM->HSPA1A	0.999999999996623	braak
IFI44L:VCL->HIF1A:ITGB5	5.58772929894653e-05	0.0010147607566178	0.0550644993167678	0.956087078655467	IFI44L	VCL	HIF1A	ITGB5	VCL->ITGB5	IFI44L->HIF1A	0.9982208860722314	braak
GPNMB:IL1B->HIF1A:IL1R2_IL1RAP	5.58721921986055e-05	0.0004230295085056	0.132076347099228	0.894923904278068	GPNMB	IL1B	HIF1A	IL1R2_IL1RAP	IL1B->IL1R2_IL1RAP	GPNMB->HIF1A	0.9894819017112224	braak
PICALM:CXCL12->MKI67:CD4	5.58449035157995e-05	5.13958027356659e-05	1.08656544977059	0.277228901198537	PICALM	CXCL12	MKI67	CD4	CXCL12->CD4	PICALM->MKI67	0.8688563634515848	braak
HIST:COL5A1->TMEM163:ITGA10_ITGB1	5.57686911280209e-05	0.0001262602699249	0.441696276755534	0.658709004305017	HIST	COL5A1	TMEM163	ITGA10_ITGB1	COL5A1->ITGA10_ITGB1	HIST->TMEM163	0.9298614633259368	braak
MKI67:APOE->HIF1A:LDLR	5.57466322272887e-05	0.0001064111377069	0.523879674896368	0.600362232369833	MKI67	APOE	HIF1A	LDLR	APOE->LDLR	MKI67->HIF1A	0.9440714749864934	braak
TMEM163:GNAS->HIST:ADRB2	5.57238151348671e-05	0.0009068136801828	0.0614501262526478	0.951000732778453	TMEM163	GNAS	HIST	ADRB2	GNAS->ADRB2	TMEM163->HIST	0.999999999961674	braak
MKI67:VEGFA->HSPA1A:SIRPA	5.57117294847095e-05	0.0002744208925076	0.203015626746238	0.839122818166945	MKI67	VEGFA	HSPA1A	SIRPA	VEGFA->SIRPA	MKI67->HSPA1A	0.999999999968608	braak
GPNMB:ARF6->FRMD4A:SMAP1	5.56993120736602e-05	0.000517638442142	0.107602734918932	0.914310827438524	GPNMB	ARF6	FRMD4A	SMAP1	ARF6->SMAP1	GPNMB->FRMD4A	0.9774225482705636	braak
AIF1:CALM2->HIST:TRPC5	5.56800351450899e-05	0.0002277410860796	0.244488318307292	0.806852648153787	AIF1	CALM2	HIST	TRPC5	CALM2->TRPC5	AIF1->HIST	0.9325547446527336	braak
HIF1A:IL10->GPNMB:IL10RA_IL10RB	5.5666588585254e-05	7.93997416205877e-05	0.701092817798542	0.483245092239908	HIF1A	IL10	GPNMB	IL10RA_IL10RB	IL10->IL10RA_IL10RB	HIF1A->GPNMB	0.7920307807221282	braak
HIST:F11R->CCL3:ITGAL_ITGB2	5.56613829533774e-05	0.0001506551103171	0.369462295943442	0.711783171721307	HIST	F11R	CCL3	ITGAL_ITGB2	F11R->ITGAL_ITGB2	HIST->CCL3	0.999999999959227	braak
TMEM163:CXCL12->AIF1:CD4	5.56448436856129e-05	0.0003487331804437	0.159562802755974	0.873225482576347	TMEM163	CXCL12	AIF1	CD4	CXCL12->CD4	TMEM163->AIF1	0.9908647794295145	braak
CCL3:HSPA1A->MKI67:GRIN2D	5.56445444721767e-05	0.0001259812312095	0.441689162249888	0.658714153282596	CCL3	HSPA1A	MKI67	GRIN2D	HSPA1A->GRIN2D	CCL3->MKI67	0.999999999984369	braak
HIST:AGTRAP->ERN1:RACK1	5.56160671116182e-05	0.0001028900044349	0.540539068076305	0.588825325799901	HIST	AGTRAP	ERN1	RACK1	AGTRAP->RACK1	HIST->ERN1	0.9434158056351024	braak
CD163:TNF->TMEM163:TNFRSF1A	5.56131502196358e-05	0.0003739066574109	0.148735383864839	0.881762439484126	CD163	TNF	TMEM163	TNFRSF1A	TNF->TNFRSF1A	CD163->TMEM163	0.981638793795596	braak
IFI44L:TREML4->CD163:SIGLEC8	5.56053820416485e-05	0.0002447825540141	0.227162357487415	0.820297496932615	IFI44L	TREML4	CD163	SIGLEC8	TREML4->SIGLEC8	IFI44L->CD163	0.9681430818268888	braak
FRMD4A:PDCD1LG2->ERN1:RGMB	5.5544373814651e-05	0.0146650677917016	0.0037875292909373	0.996977996080472	FRMD4A	PDCD1LG2	ERN1	RGMB	PDCD1LG2->RGMB	FRMD4A->ERN1	0.999999999966079	braak
IFI44L:CALM3->PICALM:ESR1	5.55252717494075e-05	0.0006153168259646	0.090238507068871	0.92809768491864	IFI44L	CALM3	PICALM	ESR1	CALM3->ESR1	IFI44L->PICALM	0.991566142755103	braak
MKI67:VCAN->PICALM:TLR1	5.55237526511357e-05	0.0005542669253938	0.100175114384971	0.920205302461474	MKI67	VCAN	PICALM	TLR1	VCAN->TLR1	MKI67->PICALM	0.999999999938526	braak
HIF1A:SERPINF1->HIST:PLXDC1	5.55114087589591e-05	0.0006537477698271	0.0849125783995184	0.932330891788428	HIF1A	SERPINF1	HIST	PLXDC1	SERPINF1->PLXDC1	HIF1A->HIST	0.999747162796669	braak
CD163:PROS1->TMEM163:MERTK	5.55004034869693e-05	0.0067265426042457	0.0082509554688522	0.99341676471549	CD163	PROS1	TMEM163	MERTK	PROS1->MERTK	CD163->TMEM163	0.99999999999408	braak
AIF1:CALR->TMEM163:SCARF1	5.54924399314271e-05	0.0010156706158139	0.0546362561517613	0.956428253652885	AIF1	CALR	TMEM163	SCARF1	CALR->SCARF1	AIF1->TMEM163	0.9896054026650088	braak
IFI44L:TXLNA->AIF1:STX3	5.54699696442998e-05	0.0005833618048401	0.0950867355114235	0.924245933863838	IFI44L	TXLNA	AIF1	STX3	TXLNA->STX3	IFI44L->AIF1	0.9932946275876104	braak
IFI44L:BSG->MKI67:SLC16A1	5.54599049611119e-05	0.0001284957342368	0.431608919085908	0.666025674947463	IFI44L	BSG	MKI67	SLC16A1	BSG->SLC16A1	IFI44L->MKI67	0.8049029684641339	braak
MKI67:SERPINE1->AIF1:ITGB5	5.54501236603196e-05	5.7202845634584e-05	0.969359531771183	0.332365836078158	MKI67	SERPINE1	AIF1	ITGB5	SERPINE1->ITGB5	MKI67->AIF1	0.7173836857924598	braak
HSPA1A:JAG1->PICALM:NOTCH1	5.5426652542556e-05	0.0004608262687553	0.120276677569317	0.904263978579496	HSPA1A	JAG1	PICALM	NOTCH1	JAG1->NOTCH1	HSPA1A->PICALM	0.999999999984849	braak
AIF1:CALM3->IFI44L:GP6	5.54239639147407e-05	0.0003967014609998	0.139712023684131	0.88888752606156	AIF1	CALM3	IFI44L	GP6	CALM3->GP6	AIF1->IFI44L	0.9613878326624632	braak
HIST:TNF->TMEM163:VSIR	5.54122813640057e-05	5.72430124364588e-05	0.968018261189778	0.333035249736497	HIST	TNF	TMEM163	VSIR	TNF->VSIR	HIST->TMEM163	0.9298614633259368	braak
HIF1A:CDH1->GPNMB:IGF1R	5.54112261577463e-05	9.71033114199783e-05	0.570641982723833	0.568242353879582	HIF1A	CDH1	GPNMB	IGF1R	CDH1->IGF1R	HIF1A->GPNMB	0.8275946643480625	braak
HIST:ADAM10->CD163:TREM2	5.53474699969119e-05	0.0020833368926616	0.0265667402098369	0.978805301358712	HIST	ADAM10	CD163	TREM2	ADAM10->TREM2	HIST->CD163	0.999999999988947	braak
HIF1A:LAMA1->PICALM:ITGA6_ITGB1	5.53293587585651e-05	0.0002926745528377	0.189047384619166	0.850055678765831	HIF1A	LAMA1	PICALM	ITGA6_ITGB1	LAMA1->ITGA6_ITGB1	HIF1A->PICALM	0.9413141412973516	braak
GPNMB:TNF->FRMD4A:TNFRSF1A	5.53034246815987e-05	0.0041271534739343	0.0133998953590835	0.989308750326039	GPNMB	TNF	FRMD4A	TNFRSF1A	TNF->TNFRSF1A	GPNMB->FRMD4A	0.999999999982449	braak
HIST:MATN1->CCL3:ITGB1	5.52501611055394e-05	0.0006382455700666	0.0865656789435595	0.931016747690765	HIST	MATN1	CCL3	ITGB1	MATN1->ITGB1	HIST->CCL3	0.999999999959227	braak
HIST:CLEC11A->CCL3:ITGB1	5.52501611055394e-05	0.0006382455700666	0.0865656789435595	0.931016747690765	HIST	CLEC11A	CCL3	ITGB1	CLEC11A->ITGB1	HIST->CCL3	0.999999999959227	braak
HIST:CALR->PICALM:SCARF1	5.52309071926535e-05	0.0026738807442717	0.0206557107346596	0.983520299187829	HIST	CALR	PICALM	SCARF1	CALR->SCARF1	HIST->PICALM	0.999999999975603	braak
FRMD4A:CALCB->IFI44L:GPR84	5.52041877253936e-05	0.0004742452412691	0.116404305033527	0.907332123666802	FRMD4A	CALCB	IFI44L	GPR84	CALCB->GPR84	FRMD4A->IFI44L	0.9724150730490848	braak
CCL3:GDF11->FRMD4A:BMPR1A	5.51974199349996e-05	0.0001892670824986	0.291637717485282	0.770563634038856	CCL3	GDF11	FRMD4A	BMPR1A	GDF11->BMPR1A	CCL3->FRMD4A	0.9216371970877284	braak
MKI67:LGALS1->HIST:ITGB1	5.51731881777241e-05	8.00045973984366e-05	0.689625221197628	0.490429902459139	MKI67	LGALS1	HIST	ITGB1	LGALS1->ITGB1	MKI67->HIST	0.8987630404558961	braak
HIF1A:COL4A3->HIST:ITGA9_ITGB1	5.50738979345577e-05	9.25778159699657e-05	0.594893035199976	0.551914973153026	HIF1A	COL4A3	HIST	ITGA9_ITGB1	COL4A3->ITGA9_ITGB1	HIF1A->HIST	0.8879472554697619	braak
HIST:APP->CCL3:TSPAN15	5.50407011035209e-05	0.0002693425269579	0.204352063245179	0.838078387663397	HIST	APP	CCL3	TSPAN15	APP->TSPAN15	HIST->CCL3	0.999999999959227	braak
HIST:LGALS9->CCL3:COLEC12	5.50300567942441e-05	0.0002758449887072	0.199496307879833	0.841874531194967	HIST	LGALS9	CCL3	COLEC12	LGALS9->COLEC12	HIST->CCL3	0.999999999959227	braak
HIST:SORBS1->CCL3:ITGB5	5.50269472390287e-05	0.0003067306728591	0.17939825426036	0.857625002050166	HIST	SORBS1	CCL3	ITGB5	SORBS1->ITGB5	HIST->CCL3	0.999999999959227	braak
FRMD4A:GNAI2->GPNMB:CCR5	5.50247738173347e-05	0.0003386764720317	0.162470021868484	0.870935733690674	FRMD4A	GNAI2	GPNMB	CCR5	GNAI2->CCR5	FRMD4A->GPNMB	0.942466336515142	braak
TMEM163:LGALS1->TMEM163:ITGB1	5.50151492888984e-05	4.20984692227252e-05	1.30682065891367	0.191273627178649	TMEM163	LGALS1	TMEM163	ITGB1	LGALS1->ITGB1	TMEM163->TMEM163	0.7822879926669715	braak
MKI67:C3->HIF1A:CD46	5.50136074699929e-05	0.0053529366492587	0.0102772760214921	0.991800064485078	MKI67	C3	HIF1A	CD46	C3->CD46	MKI67->HIF1A	0.999999999982446	braak
MKI67:CALM1->HIST:INSR	5.49952465507407e-05	0.0032050273614385	0.0171590568032022	0.986309725314049	MKI67	CALM1	HIST	INSR	CALM1->INSR	MKI67->HIST	0.999999999993433	braak
IFI44L:ACTR2->HSPA1A:ADRB2	5.49819890774432e-05	7.31133125595825e-05	0.752010641463366	0.452044659346929	IFI44L	ACTR2	HSPA1A	ADRB2	ACTR2->ADRB2	IFI44L->HSPA1A	0.8339135888718742	braak
TMEM163:FN1->GPNMB:TSHR	5.4964670445157e-05	6.26865567456318e-05	0.876817507590847	0.380585768135206	TMEM163	FN1	GPNMB	TSHR	FN1->TSHR	TMEM163->GPNMB	0.8820527743397781	braak
HSPA1A:VWF->TMEM163:ITGA9	5.4925132949003e-05	7.18392079578597e-05	0.764556493735589	0.444535684207699	HSPA1A	VWF	TMEM163	ITGA9	VWF->ITGA9	HSPA1A->TMEM163	0.8330286141102252	braak
TMEM163:GNAI2->AIF1:C5AR1	5.48875459293381e-05	0.0002856618158668	0.192141696511962	0.847631214263533	TMEM163	GNAI2	AIF1	C5AR1	GNAI2->C5AR1	TMEM163->AIF1	0.9859350026971202	braak
GPNMB:CALM1->GPNMB:VIPR1	5.48620823411925e-05	0.000324360524048	0.169139208608065	0.865687145185855	GPNMB	CALM1	GPNMB	VIPR1	CALM1->VIPR1	GPNMB->GPNMB	0.950576824042487	braak
HIF1A:TOR2A->CD163:ATP5F1B	5.47634343913856e-05	0.0001550751211778	0.353141329024617	0.723982490260346	HIF1A	TOR2A	CD163	ATP5F1B	TOR2A->ATP5F1B	HIF1A->CD163	0.9452943613734548	braak
CD163:HLA-C->MKI67:LILRA1	5.47497363812448e-05	0.0002186675382599	0.250378893990878	0.802294350066465	CD163	HLA-C	MKI67	LILRA1	HLA-C->LILRA1	CD163->MKI67	0.9742145679378504	braak
CCL3:SEMA4G->PICALM:PLXNB2	5.47331996075838e-05	3.03646238138066e-05	1.80253178643685	0.0714617783081182	CCL3	SEMA4G	PICALM	PLXNB2	SEMA4G->PLXNB2	CCL3->PICALM	0.4571423265380457	braak
PICALM:CALM1->HIF1A:KCNN4	5.46805185364237e-05	0.0001141594755205	0.478983617321868	0.631950283436621	PICALM	CALM1	HIF1A	KCNN4	CALM1->KCNN4	PICALM->HIF1A	0.87546201932171	braak
HIST:VEGFA->CCL3:NRP1	5.46737785179356e-05	0.0003447732294754	0.158578955219699	0.874000610267074	HIST	VEGFA	CCL3	NRP1	VEGFA->NRP1	HIST->CCL3	0.999999999959227	braak
HIST:HGF->HSPA1A:ITGB1	5.46278534739299e-05	7.11040328025039e-05	0.768280663146946	0.442320460178183	HIST	HGF	HSPA1A	ITGB1	HGF->ITGB1	HIST->HSPA1A	0.8825574847825108	braak
IFI44L:LTB->HIST:CD40	5.46106168685107e-05	6.55573141031166e-05	0.833020962125025	0.404832907155868	IFI44L	LTB	HIST	CD40	LTB->CD40	IFI44L->HIST	0.8899491334523512	braak
GPNMB:SORBS1->FRMD4A:ITGB5	5.46007701804978e-05	0.0030612213703487	0.017836269767801	0.985769470266336	GPNMB	SORBS1	FRMD4A	ITGB5	SORBS1->ITGB5	GPNMB->FRMD4A	0.999999999982449	braak
IFI44L:VEGFA->CD163:EPHB2	5.45986974486677e-05	0.000844126347497	0.0646807170639365	0.948428216221762	IFI44L	VEGFA	CD163	EPHB2	VEGFA->EPHB2	IFI44L->CD163	0.9818051612572146	braak
CD163:IGSF10->HSPA1A:MILR1	5.45789014251252e-05	0.0004758476670636	0.11469826417753	0.908684289834556	CD163	IGSF10	HSPA1A	MILR1	IGSF10->MILR1	CD163->HSPA1A	0.999936078150398	braak
HIF1A:HLA-DQB1->IFI44L:CD4	5.45685356238589e-05	0.0024605698878259	0.0221771939475672	0.982306609709784	HIF1A	HLA-DQB1	IFI44L	CD4	HLA-DQB1->CD4	HIF1A->IFI44L	0.999999999989823	braak
TMEM163:LGALS1->HIST:ITGB1	5.45522611327691e-05	0.0001197357937352	0.455605290873808	0.6486738378072	TMEM163	LGALS1	HIST	ITGB1	LGALS1->ITGB1	TMEM163->HIST	0.999999999961674	braak
IFI44L:LRPAP1->IFI44L:VLDLR	5.45402524417578e-05	5.11160626913433e-05	1.06698852709159	0.285977016737361	IFI44L	LRPAP1	IFI44L	VLDLR	LRPAP1->VLDLR	IFI44L->IFI44L	0.870964403518933	braak
GPNMB:OLFM2->GPNMB:ROBO2	5.45318695958658e-05	0.000421755333542	0.129297403634202	0.897122325790068	GPNMB	OLFM2	GPNMB	ROBO2	OLFM2->ROBO2	GPNMB->GPNMB	0.9658637993546172	braak
FRMD4A:APP->HIST:NCSTN	5.45164829794767e-05	0.0007694163799697	0.070854331151125	0.943513690435794	FRMD4A	APP	HIST	NCSTN	APP->NCSTN	FRMD4A->HIST	0.989600218367532	braak
HSPA1A:PTPN6->HIST:CD300LF	5.45138744905519e-05	7.43652929949172e-05	0.733055331258869	0.463524682720392	HSPA1A	PTPN6	HIST	CD300LF	PTPN6->CD300LF	HSPA1A->HIST	0.999999999995261	braak
HIF1A:PLAU->HIST:ITGAM	5.45067725436965e-05	0.0011920178395483	0.045726473828907	0.963528262810455	HIF1A	PLAU	HIST	ITGAM	PLAU->ITGAM	HIF1A->HIST	0.999747162796669	braak
FRMD4A:EFNB1->HIF1A:EPHB6	5.43654718247895e-05	7.08965832339392e-05	0.766827812355899	0.443183897946014	FRMD4A	EFNB1	HIF1A	EPHB6	EFNB1->EPHB6	FRMD4A->HIF1A	0.8662355130637907	braak
TMEM163:PDGFA->IFI44L:PDGFRB	5.43520019917844e-05	0.000389035511576	0.139709616152003	0.888889428338009	TMEM163	PDGFA	IFI44L	PDGFRB	PDGFA->PDGFRB	TMEM163->IFI44L	0.988459527235342	braak
TMEM163:HSPA8->MKI67:ADRB2	5.43406798411877e-05	0.0005175060152062	0.105004924086788	0.916371901466993	TMEM163	HSPA8	MKI67	ADRB2	HSPA8->ADRB2	TMEM163->MKI67	0.972705233330138	braak
IFI44L:INHBA->MKI67:ENG	5.43097616938589e-05	0.0003355255722566	0.161864746488889	0.871412364892284	IFI44L	INHBA	MKI67	ENG	INHBA->ENG	IFI44L->MKI67	0.935681389634882	braak
GPNMB:FSTL5->HSPA1A:IL6R	5.43060519530755e-05	0.0004184547777227	0.129777588509348	0.896742394719597	GPNMB	FSTL5	HSPA1A	IL6R	FSTL5->IL6R	GPNMB->HSPA1A	0.99638043857733	braak
ERN1:SIRPB2->HIST:CD47	5.42960130657198e-05	0.0001036495718495	0.523842135542476	0.600388344066005	ERN1	SIRPB2	HIST	CD47	SIRPB2->CD47	ERN1->HIST	0.9233948927030948	braak
HSPA1A:CCL5->FRMD4A:CCR1	5.42764435960759e-05	0.0001410528355638	0.384795125735001	0.70038921069784	HSPA1A	CCL5	FRMD4A	CCR1	CCL5->CCR1	HSPA1A->FRMD4A	0.9676853962448148	braak
HSPA1A:IGSF11->CCL3:VSIR	5.42758878875704e-05	0.00039669417847	0.136820479939733	0.891172695226868	HSPA1A	IGSF11	CCL3	VSIR	IGSF11->VSIR	HSPA1A->CCL3	0.999999999971897	braak
ERN1:RGMB->GPNMB:BMPR2	5.42579136268292e-05	0.0028202719005685	0.0192385399492481	0.984650812851768	ERN1	RGMB	GPNMB	BMPR2	RGMB->BMPR2	ERN1->GPNMB	0.99999997866873	braak
CD163:ADAM15->IFI44L:ITGB1	5.42490089998456e-05	5.51628377382795e-05	0.983433978817958	0.325393893877123	CD163	ADAM15	IFI44L	ITGB1	ADAM15->ITGB1	CD163->IFI44L	0.9844838839489164	braak
TMEM163:TNF->PICALM:TRADD	5.42331000637313e-05	0.0002188775870206	0.247778225271743	0.804306003384434	TMEM163	TNF	PICALM	TRADD	TNF->TRADD	TMEM163->PICALM	0.999999999973225	braak
ERN1:SLIT2->FRMD4A:PLXNA1	5.42159905404348e-05	0.0003380581368179	0.160374754031209	0.872585875561756	ERN1	SLIT2	FRMD4A	PLXNA1	SLIT2->PLXNA1	ERN1->FRMD4A	0.917884049429716	braak
IFI44L:C3->IFI44L:CR1	5.41877228040583e-05	9.11083756669288e-05	0.594761155682943	0.552003136187614	IFI44L	C3	IFI44L	CR1	C3->CR1	IFI44L->IFI44L	0.8902237860777319	braak
HIF1A:GDF11->CD163:BMPR2	5.41705702287257e-05	0.000267294712956	0.202662333383395	0.839398965788784	HIF1A	GDF11	CD163	BMPR2	GDF11->BMPR2	HIF1A->CD163	0.9855255348398152	braak
FRMD4A:PSEN1->MKI67:NCSTN	5.41509102447702e-05	0.0002290671164966	0.236397572348922	0.813124179802088	FRMD4A	PSEN1	MKI67	NCSTN	PSEN1->NCSTN	FRMD4A->MKI67	0.9360132345533076	braak
TMEM163:GNAS->IFI44L:ADRB2	5.40627751784278e-05	0.0002684297572424	0.201403807587518	0.840382838189873	TMEM163	GNAS	IFI44L	ADRB2	GNAS->ADRB2	TMEM163->IFI44L	0.9625162770504504	braak
HIF1A:MAML2->PICALM:NOTCH4	5.40238084490378e-05	7.77460522518389e-05	0.694875262271082	0.487133476790494	HIF1A	MAML2	PICALM	NOTCH4	MAML2->NOTCH4	HIF1A->PICALM	0.7759404494380954	braak
GPNMB:DLL1->IFI44L:NOTCH1	5.4018429862846e-05	6.38780507018425e-05	0.845649315677816	0.397748405634068	GPNMB	DLL1	IFI44L	NOTCH1	DLL1->NOTCH1	GPNMB->IFI44L	0.9242639592496756	braak
AIF1:CCL3->FRMD4A:CCR1	5.40107825348602e-05	9.96554389214681e-05	0.54197526115381	0.587835548346689	AIF1	CCL3	FRMD4A	CCR1	CCL3->CCR1	AIF1->FRMD4A	0.8404906065067321	braak
IFI44L:NTNG2->TMEM163:LRRC4C	5.40009058412492e-05	0.0004606045475746	0.117239193849893	0.906670508862437	IFI44L	NTNG2	TMEM163	LRRC4C	NTNG2->LRRC4C	IFI44L->TMEM163	0.999999999995596	braak
HIST:TNXB->HIF1A:ITGA9_ITGB1	5.39993911262852e-05	0.0004587947964563	0.117698351296418	0.90630667317615	HIST	TNXB	HIF1A	ITGA9_ITGB1	TNXB->ITGA9_ITGB1	HIST->HIF1A	0.9721086290453156	braak
MKI67:EFNB2->GPNMB:EPHB2	5.39951204023179e-05	4.89211632812606e-05	1.10371701694593	0.269715911517087	MKI67	EFNB2	GPNMB	EPHB2	EFNB2->EPHB2	MKI67->GPNMB	0.8487731951561099	braak
HIST:LAMB2->AIF1:RPSA	5.39633862734367e-05	0.0003405416397595	0.158463400574279	0.874091658345695	HIST	LAMB2	AIF1	RPSA	LAMB2->RPSA	HIST->AIF1	0.9870248803807288	braak
PICALM:GRN->MKI67:TNFRSF1B	5.3893299421387e-05	0.0005756885888243	0.0936153685648735	0.925414700881125	PICALM	GRN	MKI67	TNFRSF1B	GRN->TNFRSF1B	PICALM->MKI67	0.999999999981453	braak
HIF1A:CALM1->CCL3:PTH2R	5.38162935885921e-05	0.0002142767197114	0.251153245490493	0.801695630860151	HIF1A	CALM1	CCL3	PTH2R	CALM1->PTH2R	HIF1A->CCL3	0.9937545909539884	braak
TMEM163:CCL3L1->FRMD4A:CCR1	5.38039220687324e-05	8.25486703284628e-05	0.651784236555786	0.514540372101809	TMEM163	CCL3L1	FRMD4A	CCR1	CCL3L1->CCR1	TMEM163->FRMD4A	0.8672955222536649	braak
IFI44L:JAG1->GPNMB:NOTCH1	5.37897506846667e-05	0.0005827585877744	0.0923019442580735	0.926458143671806	IFI44L	JAG1	GPNMB	NOTCH1	JAG1->NOTCH1	IFI44L->GPNMB	0.9912006723091242	braak
HIST:SEMA4D->MKI67:ERBB2	5.37880943833332e-05	7.7291352395381e-05	0.6959134847089	0.48648301192028	HIST	SEMA4D	MKI67	ERBB2	SEMA4D->ERBB2	HIST->MKI67	0.9169979157839916	braak
MKI67:CEACAM1->CCL3:HAVCR2	5.37640412760122e-05	8.06043925682132e-05	0.667011307485671	0.504764910747208	MKI67	CEACAM1	CCL3	HAVCR2	CEACAM1->HAVCR2	MKI67->CCL3	0.999999999990423	braak
GPNMB:WNT5A->IFI44L:FZD1	5.37226209549974e-05	3.55600968213773e-05	1.51075575594894	0.130850691042051	GPNMB	WNT5A	IFI44L	FZD1	WNT5A->FZD1	GPNMB->IFI44L	0.9170815446833448	braak
IFI44L:NRG2->HIF1A:NRP2	5.37128308375447e-05	0.0003844646541365	0.139708111681105	0.888890617074104	IFI44L	NRG2	HIF1A	NRP2	NRG2->NRP2	IFI44L->HIF1A	0.985757974054692	braak
GPNMB:POMC->HIF1A:TSHR	5.36763148392947e-05	0.0002539254065314	0.211386153014342	0.832585960918294	GPNMB	POMC	HIF1A	TSHR	POMC->TSHR	GPNMB->HIF1A	0.9757907461962404	braak
FRMD4A:PSEN1->HIF1A:NOTCH4	5.36632494508616e-05	0.0002766046774279	0.194007020958066	0.846170384424009	FRMD4A	PSEN1	HIF1A	NOTCH4	PSEN1->NOTCH4	FRMD4A->HIF1A	0.938749238296578	braak
CCL3:SEMA4C->PICALM:PLXNB2	5.36405464205359e-05	0.0001896796831392	0.282795424015673	0.777333662320105	CCL3	SEMA4C	PICALM	PLXNB2	SEMA4C->PLXNB2	CCL3->PICALM	0.917393781657061	braak
CD163:ANXA1->HSPA1A:FPR2_FPR3	5.36150662754259e-05	0.0066321630451373	0.0080840995479953	0.993549892038029	CD163	ANXA1	HSPA1A	FPR2_FPR3	ANXA1->FPR2_FPR3	CD163->HSPA1A	0.999936078150398	braak
FRMD4A:SPON1->HIST:LRP8	5.35769991940423e-05	3.4750455033218e-05	1.54176396086981	0.123130962717909	FRMD4A	SPON1	HIST	LRP8	SPON1->LRP8	FRMD4A->HIST	0.8867650296765812	braak
AIF1:COL9A2->MKI67:ITGAV_ITGB8	5.35334226582667e-05	0.0002906584537918	0.184179823293934	0.853872387384383	AIF1	COL9A2	MKI67	ITGAV_ITGB8	COL9A2->ITGAV_ITGB8	AIF1->MKI67	0.94479534865866	braak
FRMD4A:MFNG->MKI67:NOTCH1	5.35309242118077e-05	0.0002025560691503	0.264277068746161	0.791566428809879	FRMD4A	MFNG	MKI67	NOTCH1	MFNG->NOTCH1	FRMD4A->MKI67	0.9235213504344614	braak
PICALM:SIRPB2->MKI67:CD47	5.35098614913047e-05	0.0009741833628985	0.0549279155539011	0.956195892048977	PICALM	SIRPB2	MKI67	CD47	SIRPB2->CD47	PICALM->MKI67	0.999999999981453	braak
CD163:ARPC5->IFI44L:ADRB2	5.34554784163228e-05	0.0003666520097413	0.145793496274661	0.884084410265287	CD163	ARPC5	IFI44L	ADRB2	ARPC5->ADRB2	CD163->IFI44L	0.9972485037140472	braak
FRMD4A:CD96->GPNMB:PVR	5.34464128941548e-05	0.0001110056307107	0.481474791431135	0.630179091849384	FRMD4A	CD96	GPNMB	PVR	CD96->PVR	FRMD4A->GPNMB	0.8127045370573451	braak
MKI67:CALM1->ERN1:KCNQ3	5.34290384277467e-05	0.0020730428887053	0.0257732431484397	0.979438203631929	MKI67	CALM1	ERN1	KCNQ3	CALM1->KCNQ3	MKI67->ERN1	0.9914705276979838	braak
HIF1A:SPARC->FRMD4A:ENG	5.32909462573679e-05	0.0002589179212937	0.205821775453352	0.836930131004054	HIF1A	SPARC	FRMD4A	ENG	SPARC->ENG	HIF1A->FRMD4A	0.9736060049660544	braak
HIF1A:F11R->CD163:ITGAL_ITGB2	5.32883790849531e-05	0.0014574790811089	0.0365620198434745	0.970834227043138	HIF1A	F11R	CD163	ITGAL_ITGB2	F11R->ITGAL_ITGB2	HIF1A->CD163	0.999999999904538	braak
HSPA1A:TNFSF13B->TMEM163:CD40	5.3260603395466e-05	0.000325277959222	0.163738740623101	0.869936818502757	HSPA1A	TNFSF13B	TMEM163	CD40	TNFSF13B->CD40	HSPA1A->TMEM163	0.973674054181956	braak
CD163:WNT2B->HIF1A:FZD1_LRP6	5.32594471715245e-05	0.0005305026344043	0.100394312332356	0.920031285056218	CD163	WNT2B	HIF1A	FZD1_LRP6	WNT2B->FZD1_LRP6	CD163->HIF1A	0.9930135370816622	braak
GPNMB:HSPA8->HSPA1A:ADRB2	5.32503304781839e-05	0.0003160563241165	0.168483673367508	0.866202786832904	GPNMB	HSPA8	HSPA1A	ADRB2	HSPA8->ADRB2	GPNMB->HSPA1A	0.9818205463425056	braak
GPNMB:HLA-B->MKI67:LILRA1	5.32495726756508e-05	0.000210875840126	0.252516232508337	0.800642068827519	GPNMB	HLA-B	MKI67	LILRA1	HLA-B->LILRA1	GPNMB->MKI67	0.9731956520728412	braak
TMEM163:TGFB2->HIST:ENG	5.3224953112866e-05	7.64976759513907e-05	0.69577215844684	0.486571527728806	TMEM163	TGFB2	HIST	ENG	TGFB2->ENG	TMEM163->HIST	0.9670443965695226	braak
FRMD4A:APOE->HIST:SDC2	5.3202814491127e-05	0.0001632356070421	0.325926527031552	0.74447994495402	FRMD4A	APOE	HIST	SDC2	APOE->SDC2	FRMD4A->HIST	0.9528519904718789	braak
TMEM163:CCL4->HSPA1A:CCR1	5.31899298707104e-05	0.0001004523118191	0.529504288228394	0.596455670469191	TMEM163	CCL4	HSPA1A	CCR1	CCL4->CCR1	TMEM163->HSPA1A	0.9478215463974788	braak
HIST:HLA-F->MKI67:LILRB2	5.31556758220532e-05	0.0003873082330466	0.137243857183014	0.890838045851806	HIST	HLA-F	MKI67	LILRB2	HLA-F->LILRB2	HIST->MKI67	0.9907821790044052	braak
HIF1A:ANOS1->IFI44L:SDC2	5.31260926516713e-05	0.0004647305091159	0.114315913437091	0.90898736809598	HIF1A	ANOS1	IFI44L	SDC2	ANOS1->SDC2	HIF1A->IFI44L	0.999999999989823	braak
CD163:TXLNA->IFI44L:STX1A	5.31193849794644e-05	0.0003090605376651	0.171873722154128	0.86353680581835	CD163	TXLNA	IFI44L	STX1A	TXLNA->STX1A	CD163->IFI44L	0.9942011672068236	braak
HIST:HRAS->HIF1A:INSR	5.31051375498727e-05	0.0004550891076889	0.116691734986924	0.90710434005354	HIST	HRAS	HIF1A	INSR	HRAS->INSR	HIST->HIF1A	0.9721086290453156	braak
GPNMB:GNAI2->CCL3:EDNRB	5.30777522243158e-05	0.0002972614674092	0.178555776794475	0.858286521342615	GPNMB	GNAI2	CCL3	EDNRB	GNAI2->EDNRB	GPNMB->CCL3	0.9800076825111614	braak
HIF1A:SEMA3C->FRMD4A:NRP1_NRP2_PLXND1	5.30183949042457e-05	7.97539217077637e-05	0.664774769302468	0.506194562633611	HIF1A	SEMA3C	FRMD4A	NRP1_NRP2_PLXND1	SEMA3C->NRP1_NRP2_PLXND1	HIF1A->FRMD4A	0.8698915913548694	braak
CD163:C1QB->FRMD4A:CD33	5.29840836316373e-05	0.0011018080290276	0.0480883077956844	0.961645864453476	CD163	C1QB	FRMD4A	CD33	C1QB->CD33	CD163->FRMD4A	0.9934650290861278	braak
IFI44L:HLA-C->IFI44L:LILRA1	5.29752104175008e-05	8.98178688885296e-05	0.589807029192006	0.555320029595039	IFI44L	HLA-C	IFI44L	LILRA1	HLA-C->LILRA1	IFI44L->IFI44L	0.8902237860777319	braak
HIF1A:HLA-C->HSPA1A:LILRB2	5.29646530153738e-05	9.77156324220079e-05	0.542028452383478	0.587798905465646	HIF1A	HLA-C	HSPA1A	LILRB2	HLA-C->LILRB2	HIF1A->HSPA1A	0.9203965672172594	braak
HIST:APP->CD163:APLP2	5.2956706868681e-05	0.0035814444540324	0.0147864102175464	0.988202581473144	HIST	APP	CD163	APLP2	APP->APLP2	HIST->CD163	0.999999999988947	braak
HIST:HLA-A->MKI67:ERBB2	5.2943903882625e-05	7.61016335105598e-05	0.695699966483355	0.486616746533961	HIST	HLA-A	MKI67	ERBB2	HLA-A->ERBB2	HIST->MKI67	0.9169979157839916	braak
AIF1:SPP1->CCL3:ITGA4_ITGB1	5.29336880868337e-05	0.000266470734573	0.198647285495123	0.842538662169168	AIF1	SPP1	CCL3	ITGA4_ITGB1	SPP1->ITGA4_ITGB1	AIF1->CCL3	0.999999999978864	braak
IFI44L:COL4A4->TMEM163:CD47	5.2931245333391e-05	5.30738543715135e-05	0.997313007698213	0.318612601820012	IFI44L	COL4A4	TMEM163	CD47	COL4A4->CD47	IFI44L->TMEM163	0.8674189972994585	braak
PICALM:PTMA->AIF1:VIPR1	5.29242661710085e-05	0.00043398599415	0.121949249248606	0.902939211404223	PICALM	PTMA	AIF1	VIPR1	PTMA->VIPR1	PICALM->AIF1	0.9697651032454644	braak
PICALM:SEMA6A->TMEM163:PLXNA2	5.28717264525931e-05	0.0017861639279128	0.0296007133647442	0.97638549638133	PICALM	SEMA6A	TMEM163	PLXNA2	SEMA6A->PLXNA2	PICALM->TMEM163	0.999999999966791	braak
GPNMB:SEMA6B->MKI67:PLXNA2	5.28404587701482e-05	0.0006134018410107	0.0861432999338236	0.931352503161503	GPNMB	SEMA6B	MKI67	PLXNA2	SEMA6B->PLXNA2	GPNMB->MKI67	0.99999999995633	braak
TMEM163:MADCAM1->MKI67:CD44	5.2836540604219e-05	0.0001265309745211	0.417577915638353	0.676255746265444	TMEM163	MADCAM1	MKI67	CD44	MADCAM1->CD44	TMEM163->MKI67	0.8476068374445733	braak
GPNMB:CXCL12->MKI67:CD4	5.28185985229517e-05	0.0002463304379474	0.214421729458427	0.830218198041911	GPNMB	CXCL12	MKI67	CD4	CXCL12->CD4	GPNMB->MKI67	0.9917460064475548	braak
GPNMB:VCAN->AIF1:TLR1	5.28004383073521e-05	0.0003132347349992	0.168565080457907	0.866138749208679	GPNMB	VCAN	AIF1	TLR1	VCAN->TLR1	GPNMB->AIF1	0.9792658557033724	braak
HIST:LPL->GPNMB:CD44	5.27868219709455e-05	0.0002667593316251	0.197881819726268	0.843137528670603	HIST	LPL	GPNMB	CD44	LPL->CD44	HIST->GPNMB	0.9824223627020904	braak
CD163:TNFSF13B->TMEM163:TNFRSF13C	5.27827691478797e-05	0.0002680827115785	0.196889865956213	0.843913724251689	CD163	TNFSF13B	TMEM163	TNFRSF13C	TNFSF13B->TNFRSF13C	CD163->TMEM163	0.9790312703997298	braak
PICALM:COL18A1->FRMD4A:ITGA1_ITGB1	5.27591765206075e-05	0.0001049542133419	0.50268755146331	0.615183963262299	PICALM	COL18A1	FRMD4A	ITGA1_ITGB1	COL18A1->ITGA1_ITGB1	PICALM->FRMD4A	0.8984483181757128	braak
TMEM163:INHBA->HIF1A:ENG	5.27362618224406e-05	0.0001194457746635	0.441507972726377	0.658845290937661	TMEM163	INHBA	HIF1A	ENG	INHBA->ENG	TMEM163->HIF1A	0.926533467560522	braak
PICALM:SEMA5A->HIST:PLXNA3	5.27331217666667e-05	0.000173829301952	0.30336152291066	0.761614365139828	PICALM	SEMA5A	HIST	PLXNA3	SEMA5A->PLXNA3	PICALM->HIST	0.949155033170902	braak
MKI67:S100B->HIST:AGER	5.27029923640973e-05	0.0001006615433618	0.523566305502234	0.600580222203423	MKI67	S100B	HIST	AGER	S100B->AGER	MKI67->HIST	0.9209453646719722	braak
IFI44L:APOE->HSPA1A:LRP4	5.26916986802226e-05	5.22082142260908e-05	1.00926069702438	0.312849623962362	IFI44L	APOE	HSPA1A	LRP4	APOE->LRP4	IFI44L->HSPA1A	0.8339135888718742	braak
HIST:HSP90B1->MKI67:ERBB2	5.26632012116448e-05	7.5706120765065e-05	0.695626729773566	0.486662622056435	HIST	HSP90B1	MKI67	ERBB2	HSP90B1->ERBB2	HIST->MKI67	0.9169979157839916	braak
TMEM163:TNF->GPNMB:FAS	5.26104303869722e-05	9.76790772742703e-05	0.538604907571443	0.590159500577452	TMEM163	TNF	GPNMB	FAS	TNF->FAS	TMEM163->GPNMB	0.8926438455888384	braak
TMEM163:SPON2->HIST:ITGAM	5.25423290598351e-05	0.0003101726788545	0.169397025082501	0.865484363332061	TMEM163	SPON2	HIST	ITGAM	SPON2->ITGAM	TMEM163->HIST	0.999999999961674	braak
CCL3:KNG1->CCL3:PLAUR	5.25421624896484e-05	0.0001551604158062	0.338631230244036	0.734887552855734	CCL3	KNG1	CCL3	PLAUR	KNG1->PLAUR	CCL3->CCL3	0.915597606836652	braak
HIST:WNT5A->HIF1A:ADRB2	5.25053899995498e-05	0.0035945408443142	0.0146069810508906	0.988345729774444	HIST	WNT5A	HIF1A	ADRB2	WNT5A->ADRB2	HIST->HIF1A	0.999999999946613	braak
TMEM163:CD99->GPNMB:CD99L2	5.24618039663599e-05	0.0045701806867008	0.0114791531369915	0.99084116208615	TMEM163	CD99	GPNMB	CD99L2	CD99->CD99L2	TMEM163->GPNMB	0.999999999977555	braak
HSPA1A:APOE->FRMD4A:VLDLR	5.24573740240116e-05	6.86845049373924e-05	0.763743934266219	0.445019853665919	HSPA1A	APOE	FRMD4A	VLDLR	APOE->VLDLR	HSPA1A->FRMD4A	0.8971130901035707	braak
HSPA1A:FAM3C->HIF1A:ADGRG5	5.24514611817103e-05	0.0003346130976603	0.15675256452439	0.875439858601861	HSPA1A	FAM3C	HIF1A	ADGRG5	FAM3C->ADGRG5	HSPA1A->HIF1A	0.999999999964241	braak
FRMD4A:PKM->HSPA1A:CD44	5.24365383987783e-05	0.0001770006687316	0.296250510094224	0.76703877758906	FRMD4A	PKM	HSPA1A	CD44	PKM->CD44	FRMD4A->HSPA1A	0.9059430761204696	braak
CD163:IL16->HIF1A:GRIN2D	5.2430479515039e-05	0.0006002150038086	0.087352830539623	0.930391061770206	CD163	IL16	HIF1A	GRIN2D	IL16->GRIN2D	CD163->HIF1A	0.9930135370816622	braak
GPNMB:FGF2->HIST:NRP1	5.24256610856334e-05	4.05588484905328e-05	1.29258258152646	0.196155467188998	GPNMB	FGF2	HIST	NRP1	FGF2->NRP1	GPNMB->HIST	0.60720035068055	braak
PICALM:TGFB3->HIF1A:ACVR1B_TGFBR2	5.23760080071201e-05	0.0002218080914267	0.236132089096596	0.81333017438428	PICALM	TGFB3	HIF1A	ACVR1B_TGFBR2	TGFB3->ACVR1B_TGFBR2	PICALM->HIF1A	0.9590837279322164	braak
PICALM:TIMP1->CD163:CD63	5.23746929859914e-05	0.0008263877882848	0.0633778641558734	0.949465613652739	PICALM	TIMP1	CD163	CD63	TIMP1->CD63	PICALM->CD163	0.987792923229997	braak
GPNMB:FARP2->TMEM163:PLXNA1	5.23724330623132e-05	0.0012354378647653	0.0423917985323039	0.966186366296855	GPNMB	FARP2	TMEM163	PLXNA1	FARP2->PLXNA1	GPNMB->TMEM163	0.9927643084118172	braak
IFI44L:PKM->IFI44L:CD44	5.23227282431499e-05	3.43704802732971e-05	1.52231588930691	0.127929948632106	IFI44L	PKM	IFI44L	CD44	PKM->CD44	IFI44L->IFI44L	0.870964403518933	braak
MKI67:WNT5A->IFI44L:LDLR	5.23118224545952e-05	8.39308699861501e-05	0.623272729845735	0.533105314956944	MKI67	WNT5A	IFI44L	LDLR	WNT5A->LDLR	MKI67->IFI44L	0.7676728406569738	braak
HIST:PSEN1->FRMD4A:CD44	5.22294040291999e-05	6.28310161316774e-05	0.83126785534935	0.405822329461156	HIST	PSEN1	FRMD4A	CD44	PSEN1->CD44	HIST->FRMD4A	0.9782563026797528	braak
HSPA1A:HLA-A->CD163:LILRB2	5.22170147275533e-05	0.0004556773211693	0.114592085894376	0.908768452926453	HSPA1A	HLA-A	CD163	LILRB2	HLA-A->LILRB2	HSPA1A->CD163	0.999999999933781	braak
HSPA1A:WNT5A->TMEM163:LDLR	5.21980947417136e-05	0.0002919272154446	0.178805167795724	0.85809068736638	HSPA1A	WNT5A	TMEM163	LDLR	WNT5A->LDLR	HSPA1A->TMEM163	0.973674054181956	braak
CCL3:LRPAP1->TMEM163:LRP8	5.21891360355297e-05	0.0004243755883344	0.122978647853809	0.902124006150351	CCL3	LRPAP1	TMEM163	LRP8	LRPAP1->LRP8	CCL3->TMEM163	0.999999999956923	braak
FRMD4A:FGF2->CCL3:NRP1	5.21509466190988e-05	0.0001754565185046	0.297230032053311	0.766290895094752	FRMD4A	FGF2	CCL3	NRP1	FGF2->NRP1	FRMD4A->CCL3	0.9231642695740134	braak
PICALM:SEMA4D->ERN1:PLXNB2	5.21397398040306e-05	0.0001274780272698	0.409009622447646	0.682532599596345	PICALM	SEMA4D	ERN1	PLXNB2	SEMA4D->PLXNB2	PICALM->ERN1	0.8861893654799845	braak
PICALM:LGALS9->CCL3:CD44	5.21323154844119e-05	0.0002056956266036	0.253443966433249	0.799925156094978	PICALM	LGALS9	CCL3	CD44	LGALS9->CD44	PICALM->CCL3	0.9710191893340314	braak
HIF1A:ANGPTL4->MKI67:ITGA5_ITGB1	5.21316570929556e-05	4.77057664277341e-05	1.09277475233368	0.274492709493954	HIF1A	ANGPTL4	MKI67	ITGA5_ITGB1	ANGPTL4->ITGA5_ITGB1	HIF1A->MKI67	0.7735340236425123	braak
CCL3:C5->CCL3:C5AR1	5.21060430671613e-05	0.0006496962924864	0.0802006163029602	0.936077700003707	CCL3	C5	CCL3	C5AR1	C5->C5AR1	CCL3->CCL3	0.9943047578237376	braak
CD163:PDCD1LG2->IFI44L:RGMB	5.20826613850614e-05	0.0011648199267758	0.0447130583773779	0.96433602502895	CD163	PDCD1LG2	IFI44L	RGMB	PDCD1LG2->RGMB	CD163->IFI44L	0.9972485037140472	braak
FRMD4A:GDF11->FRMD4A:BMPR2	5.20777879835944e-05	9.94809426366241e-05	0.523495119802191	0.60062974625291	FRMD4A	GDF11	FRMD4A	BMPR2	GDF11->BMPR2	FRMD4A->FRMD4A	0.893103548301371	braak
PICALM:COL9A2->IFI44L:CD44	5.2066301940769e-05	0.0001839415090594	0.283059012655659	0.777131600347524	PICALM	COL9A2	IFI44L	CD44	COL9A2->CD44	PICALM->IFI44L	0.9937371959847304	braak
GPNMB:APOC1->GPNMB:VLDLR	5.20458332249922e-05	0.001852446146075	0.0280957334901567	0.977585796913372	GPNMB	APOC1	GPNMB	VLDLR	APOC1->VLDLR	GPNMB->GPNMB	0.9935641680367704	braak
HIST:LIN7C->CCL3:ABCA1	5.20310621590625e-05	0.0002320976955768	0.224177418176182	0.822619254013032	HIST	LIN7C	CCL3	ABCA1	LIN7C->ABCA1	HIST->CCL3	0.999999999959227	braak
MKI67:LAMB2->HIST:ITGA9_ITGB1	5.19629556107504e-05	7.47196523941715e-05	0.69543893668868	0.486780266446402	MKI67	LAMB2	HIST	ITGA9_ITGB1	LAMB2->ITGA9_ITGB1	MKI67->HIST	0.8960362682365252	braak
GPNMB:CLEC11A->HIF1A:ITGB1	5.19279509103915e-05	6.7889291320593e-05	0.764891633132133	0.444336076545048	GPNMB	CLEC11A	HIF1A	ITGB1	CLEC11A->ITGB1	GPNMB->HIF1A	0.7911284248157823	braak
CD163:APOE->HIF1A:VLDLR	5.18566073382352e-05	0.0003599482685447	0.144066833681117	0.885447694351334	CD163	APOE	HIF1A	VLDLR	APOE->VLDLR	CD163->HIF1A	0.9750465681845046	braak
MKI67:FN1->CD163:CD44	5.18500237897106e-05	0.00018002380743	0.288017593505595	0.773333271374891	MKI67	FN1	CD163	CD44	FN1->CD44	MKI67->CD163	0.9798975180582288	braak
MKI67:APOE->ERN1:ABCA1	5.18345878931473e-05	0.0021225101111926	0.0244213620560896	0.980516508949424	MKI67	APOE	ERN1	ABCA1	APOE->ABCA1	MKI67->ERN1	0.9914705276979838	braak
GPNMB:WNT5A->CCL3:FZD6	5.17846965623319e-05	7.02210088375724e-05	0.737453041754421	0.460846889630533	GPNMB	WNT5A	CCL3	FZD6	WNT5A->FZD6	GPNMB->CCL3	0.9530104303660396	braak
GPNMB:WNT5A->HSPA1A:FZD2	5.17657875097697e-05	0.0002131213719594	0.242893460350017	0.808087931779508	GPNMB	WNT5A	HSPA1A	FZD2	WNT5A->FZD2	GPNMB->HSPA1A	0.9790766506658368	braak
AIF1:ANOS1->FRMD4A:SDC2	5.17565307678131e-05	0.000273508928988	0.189231594592936	0.849911306081556	AIF1	ANOS1	FRMD4A	SDC2	ANOS1->SDC2	AIF1->FRMD4A	0.9367107021953816	braak
CD163:CD99->AIF1:CD99L2	5.17452020958922e-05	0.0079242650787491	0.0065299685941425	0.994789875903273	CD163	CD99	AIF1	CD99L2	CD99->CD99L2	CD163->AIF1	0.9987040509370422	braak
TMEM163:WNT5A->MKI67:ADRB2	5.17346731493034e-05	7.01309713992005e-05	0.737686533027163	0.460704957533793	TMEM163	WNT5A	MKI67	ADRB2	WNT5A->ADRB2	TMEM163->MKI67	0.8082317153161408	braak
IFI44L:ADAM28->HSPA1A:ITGA4	5.17135145564134e-05	0.0002115543775388	0.244445495092256	0.806885810231183	IFI44L	ADAM28	HSPA1A	ITGA4	ADAM28->ITGA4	IFI44L->HSPA1A	0.9416979512684917	braak
IFI44L:ANGPT2->FRMD4A:TEK	5.16934274053951e-05	0.0002178812535937	0.237255048576939	0.812458932586723	IFI44L	ANGPT2	FRMD4A	TEK	ANGPT2->TEK	IFI44L->FRMD4A	0.9938406944345952	braak
IFI44L:HLA-B->HIST:KLRD1	5.16700697219816e-05	3.97770476417648e-05	1.29899207672038	0.193946648321635	IFI44L	HLA-B	HIST	KLRD1	HLA-B->KLRD1	IFI44L->HIST	0.8689018186108824	braak
MKI67:VEGFA->HIST:NRP1	5.16638509936259e-05	0.0004474571766829	0.115460995343998	0.90807973486822	MKI67	VEGFA	HIST	NRP1	VEGFA->NRP1	MKI67->HIST	0.999999999993433	braak
IFI44L:TNF->HSPA1A:SEMA4C	5.16551217432267e-05	0.0060533138791988	0.0085333625141644	0.993191444429527	IFI44L	TNF	HSPA1A	SEMA4C	TNF->SEMA4C	IFI44L->HSPA1A	0.999999999938922	braak
GPNMB:B2M->CCL3:KLRD1	5.16508624618002e-05	0.000117007398838	0.441432447646425	0.658899956036546	GPNMB	B2M	CCL3	KLRD1	B2M->KLRD1	GPNMB->CCL3	0.9530104303660396	braak
IFI44L:ACTR2->FRMD4A:ADRB2	5.16355410025369e-05	0.0001761143562236	0.293193253007577	0.769374440925875	IFI44L	ACTR2	FRMD4A	ADRB2	ACTR2->ADRB2	IFI44L->FRMD4A	0.9938406944345952	braak
HIST:ENTPD1->HIF1A:ADORA1	5.16134188586969e-05	5.53922722592129e-05	0.931780133827467	0.351450163454065	HIST	ENTPD1	HIF1A	ADORA1	ENTPD1->ADORA1	HIST->HIF1A	0.7664446310437547	braak
MKI67:CALM1->GPNMB:FAS	5.1600812816536e-05	0.0004551323195174	0.113375408872834	0.909732934866867	MKI67	CALM1	GPNMB	FAS	CALM1->FAS	MKI67->GPNMB	0.999999999992049	braak
ERN1:ANGPTL1->CD163:LILRB3	5.15932021243715e-05	0.0003911551451419	0.131899587069601	0.895063715246147	ERN1	ANGPTL1	CD163	LILRB3	ANGPTL1->LILRB3	ERN1->CD163	0.9562718646430538	braak
FRMD4A:ARPC5->HIF1A:LDLR	5.15431103884836e-05	0.0005163146288658	0.0998288785690624	0.920480180783541	FRMD4A	ARPC5	HIF1A	LDLR	ARPC5->LDLR	FRMD4A->HIF1A	0.9716179686048488	braak
TMEM163:TNF->GPNMB:TRADD	5.15267078101195e-05	0.0002238481346443	0.23018600486433	0.817947236394892	TMEM163	TNF	GPNMB	TRADD	TNF->TRADD	TMEM163->GPNMB	0.9584619570725588	braak
FRMD4A:FARP2->CCL3:PLXNA3	5.15186893884027e-05	7.00112382665105e-05	0.735863136605117	0.46181399327186	FRMD4A	FARP2	CCL3	PLXNA3	FARP2->PLXNA3	FRMD4A->CCL3	0.7453127509340508	braak
HIF1A:SLIT2->AIF1:APP	5.15144247202938e-05	0.0004482556742733	0.114921969038768	0.908506971686955	HIF1A	SLIT2	AIF1	APP	SLIT2->APP	HIF1A->AIF1	0.9998855795555522	braak
TMEM163:HRAS->GPNMB:INSR	5.15135328476418e-05	0.0004329784191249	0.118974827779526	0.905295298631633	TMEM163	HRAS	GPNMB	INSR	HRAS->INSR	TMEM163->GPNMB	0.9940175239058764	braak
HSPA1A:ANGPTL4->GPNMB:SDC2	5.14949724471274e-05	0.0001350762981316	0.381228780766147	0.703033494805814	HSPA1A	ANGPTL4	GPNMB	SDC2	ANGPTL4->SDC2	HSPA1A->GPNMB	0.999999999926149	braak
HSPA1A:APOE->MKI67:LRP4	5.1407607917985e-05	0.0004349271656201	0.118198199564488	0.905910616497958	HSPA1A	APOE	MKI67	LRP4	APOE->LRP4	HSPA1A->MKI67	0.999999999993424	braak
TMEM163:COL4A2->PICALM:ITGA9_ITGB1	5.13418817487005e-05	4.75733796484105e-05	1.07921451299321	0.280492111409023	TMEM163	COL4A2	PICALM	ITGA9_ITGB1	COL4A2->ITGA9_ITGB1	TMEM163->PICALM	0.9281088528721084	braak
CCL3:SORBS1->HIST:ITGB5	5.13244372078068e-05	0.0007425672430178	0.0691175616624529	0.944896042272086	CCL3	SORBS1	HIST	ITGB5	SORBS1->ITGB5	CCL3->HIST	0.99999999999953	braak
IFI44L:C1QB->FRMD4A:CD33	5.13121014213778e-05	0.0001393809554821	0.368142844507619	0.712766725450625	IFI44L	C1QB	FRMD4A	CD33	C1QB->CD33	IFI44L->FRMD4A	0.9938406944345952	braak
MKI67:NECTIN3->TMEM163:NECTIN1	5.13094552754753e-05	0.0003114051737007	0.164767510654082	0.869126977218754	MKI67	NECTIN3	TMEM163	NECTIN1	NECTIN3->NECTIN1	MKI67->TMEM163	0.9777381987295696	braak
FRMD4A:SPON2->AIF1:ITGB1	5.12904766207618e-05	0.0003559915040957	0.144077810932711	0.885439026201886	FRMD4A	SPON2	AIF1	ITGB1	SPON2->ITGB1	FRMD4A->AIF1	0.9570554180270384	braak
TMEM163:ICAM5->CD163:ITGAL	5.12324181143318e-05	0.0004319295403263	0.118612906344919	0.905582039757241	TMEM163	ICAM5	CD163	ITGAL	ICAM5->ITGAL	TMEM163->CD163	0.999999999970831	braak
MKI67:IL16->AIF1:CD9	5.1208544396423e-05	0.0002861302519214	0.178969347185574	0.857961770468874	MKI67	IL16	AIF1	CD9	IL16->CD9	MKI67->AIF1	0.9641013709392502	braak
HIST:ADAM17->ERN1:ERBB4	5.11948718508021e-05	0.0013830412686979	0.0370161563573585	0.970472123658314	HIST	ADAM17	ERN1	ERBB4	ADAM17->ERBB4	HIST->ERN1	0.9795137894066834	braak
GPNMB:HSPA8->AIF1:ADRB2	5.11753841709118e-05	0.0003270821565636	0.156460336169266	0.875670181306333	GPNMB	HSPA8	AIF1	ADRB2	HSPA8->ADRB2	GPNMB->AIF1	0.9792658557033724	braak
GPNMB:COL4A2->TMEM163:CD93	5.11668933253016e-05	9.33677408709664e-05	0.548014687385592	0.583681817910799	GPNMB	COL4A2	TMEM163	CD93	COL4A2->CD93	GPNMB->TMEM163	0.8906013556008904	braak
HIST:PDAP1->HIF1A:PDGFRB	5.11531845691753e-05	6.85141464801606e-05	0.746607630644389	0.455300440982062	HIST	PDAP1	HIF1A	PDGFRB	PDAP1->PDGFRB	HIST->HIF1A	0.7793179327238976	braak
HIST:GNAI2->MKI67:OPRD1	5.11254965035863e-05	7.35402426943418e-05	0.695204348401204	0.486927247628014	HIST	GNAI2	MKI67	OPRD1	GNAI2->OPRD1	HIST->MKI67	0.9169979157839916	braak
AIF1:VEGFA->HIF1A:SIRPA	5.11243276073854e-05	0.0004241096636112	0.120545066509602	0.904051381983707	AIF1	VEGFA	HIF1A	SIRPA	VEGFA->SIRPA	AIF1->HIF1A	0.9842835352752	braak
FRMD4A:NECTIN3->GPNMB:PVR	5.11073699660076e-05	0.0003581476503413	0.142699163088996	0.886527777711911	FRMD4A	NECTIN3	GPNMB	PVR	NECTIN3->PVR	FRMD4A->GPNMB	0.950407635156882	braak
HSPA1A:LILRB4->HIF1A:LAIR1	5.10887681531986e-05	0.0005828662983161	0.0876509214905554	0.930154128391541	HSPA1A	LILRB4	HIF1A	LAIR1	LILRB4->LAIR1	HSPA1A->HIF1A	0.999999999964241	braak
TMEM163:ARF6->GPNMB:SMAP1	5.10367898226387e-05	0.0004678586222343	0.109085923390505	0.913134339763612	TMEM163	ARF6	GPNMB	SMAP1	ARF6->SMAP1	TMEM163->GPNMB	0.9947541288157328	braak
ERN1:HSP90B1->GPNMB:TLR1	5.10100320216082e-05	0.0005412405100383	0.0942465153208702	0.924913335302754	ERN1	HSP90B1	GPNMB	TLR1	HSP90B1->TLR1	ERN1->GPNMB	0.984870114537369	braak
CCL3:NRG1->CD163:HLA-DPB1	5.0974263016279e-05	0.0007101155828132	0.0717830508863548	0.942774561452969	CCL3	NRG1	CD163	HLA-DPB1	NRG1->HLA-DPB1	CCL3->CD163	0.9853303576296656	braak
HIST:PTPN6->CCL3:CD300LF	5.09682988136886e-05	0.0004085630223622	0.12475015119822	0.900721352570056	HIST	PTPN6	CCL3	CD300LF	PTPN6->CD300LF	HIST->CCL3	0.999999999959227	braak
PICALM:SEMA6D->HIST:PLXNA1_TREM2_TYROBP	5.09498633231555e-05	0.0016795925450179	0.0303346567441523	0.97580015719803	PICALM	SEMA6D	HIST	PLXNA1_TREM2_TYROBP	SEMA6D->PLXNA1_TREM2_TYROBP	PICALM->HIST	0.99999999997007	braak
FRMD4A:EFNB2->MKI67:EPHA6	5.0940380894683e-05	9.7333550415332e-05	0.523358910440596	0.600724512552096	FRMD4A	EFNB2	MKI67	EPHA6	EFNB2->EPHA6	FRMD4A->MKI67	0.8887992442674231	braak
IFI44L:PTDSS1->FRMD4A:SCARB1	5.09153630766832e-05	0.0001906572249704	0.267051841778263	0.789429246034971	IFI44L	PTDSS1	FRMD4A	SCARB1	PTDSS1->SCARB1	IFI44L->FRMD4A	0.9938406944345952	braak
MKI67:TNFSF10->AIF1:RIPK1	5.08902101153421e-05	0.000429528610542	0.118479209222215	0.905687967694533	MKI67	TNFSF10	AIF1	RIPK1	TNFSF10->RIPK1	MKI67->AIF1	0.992160688228182	braak
AIF1:EDA->CCL3:EDA2R	5.08798154144892e-05	0.0001377351239793	0.369403344219824	0.711827105664209	AIF1	EDA	CCL3	EDA2R	EDA->EDA2R	AIF1->CCL3	0.999999999978864	braak
GPNMB:COL4A2->IFI44L:ITGB5	5.08737993523424e-05	0.0002688512895269	0.189226540225495	0.849915267323256	GPNMB	COL4A2	IFI44L	ITGB5	COL4A2->ITGB5	GPNMB->IFI44L	0.9971067772839456	braak
CD163:HLA-B->HIST:KLRD1	5.08245547530517e-05	0.0003856811727509	0.131778677166249	0.89515935260591	CD163	HLA-B	HIST	KLRD1	HLA-B->KLRD1	CD163->HIST	0.9836489126283504	braak
TMEM163:FN1->TMEM163:TSHR	5.07901393280638e-05	0.0007661342844735	0.0662940431688974	0.947143725656407	TMEM163	FN1	TMEM163	TSHR	FN1->TSHR	TMEM163->TMEM163	0.9849772904553544	braak
HIF1A:CCL3->HIST:CCR5	5.07846705734947e-05	7.1809686194347e-05	0.707211983019257	0.479434752923343	HIF1A	CCL3	HIST	CCR5	CCL3->CCR5	HIF1A->HIST	0.8324227046666908	braak
IFI44L:JAM3->MKI67:ITGAM_ITGB2	5.07768212569892e-05	4.73033758463986e-05	1.07342912315327	0.283078623504306	IFI44L	JAM3	MKI67	ITGAM_ITGB2	JAM3->ITGAM_ITGB2	IFI44L->MKI67	0.5618181962713609	braak
IFI44L:LGALS1->HIST:CD69	5.07632317912897e-05	7.23604542052139e-05	0.701532796454336	0.482970574734	IFI44L	LGALS1	HIST	CD69	LGALS1->CD69	IFI44L->HIST	0.8972843541141643	braak
CD163:COPA->HIF1A:P2RY6	5.07504938651707e-05	0.0008433635792398	0.0601762930181502	0.952015226920667	CD163	COPA	HIF1A	P2RY6	COPA->P2RY6	CD163->HIF1A	0.9991464185549512	braak
CCL3:ICAM2->GPNMB:ITGAM_ITGB2	5.07471659772027e-05	0.0004584437545561	0.11069442101209	0.911858670179304	CCL3	ICAM2	GPNMB	ITGAM_ITGB2	ICAM2->ITGAM_ITGB2	CCL3->GPNMB	0.9808270136662692	braak
MKI67:CALR->GPNMB:SCARF1	5.07350595066326e-05	0.0003312447859843	0.153164854673466	0.87826827250838	MKI67	CALR	GPNMB	SCARF1	CALR->SCARF1	MKI67->GPNMB	0.9841464634629477	braak
IFI44L:COL4A2->GPNMB:ITGA9_ITGB1	5.07006763814667e-05	6.57424738723497e-05	0.771201224947981	0.440587668252697	IFI44L	COL4A2	GPNMB	ITGA9_ITGB1	COL4A2->ITGA9_ITGB1	IFI44L->GPNMB	0.8776502021268192	braak
TMEM163:WNT5A->HSPA1A:LRP5	5.06793724278503e-05	0.0003890783128718	0.13025494033264	0.896364728677892	TMEM163	WNT5A	HSPA1A	LRP5	WNT5A->LRP5	TMEM163->HSPA1A	0.999999999994489	braak
CCL3:GDF11->CD163:BMPR2	5.06553555424798e-05	0.0001737447173023	0.291550478938172	0.770630343138847	CCL3	GDF11	CD163	BMPR2	GDF11->BMPR2	CCL3->CD163	0.9218868880439142	braak
CCL3:COL9A2->HSPA1A:ITGA9_ITGB1	5.06351572594631e-05	0.000135548459294	0.37355760089927	0.708733483359557	CCL3	COL9A2	HSPA1A	ITGA9_ITGB1	COL9A2->ITGA9_ITGB1	CCL3->HSPA1A	0.955588114634345	braak
HSPA1A:CALM1->AIF1:PDE1B	5.0526395786983e-05	0.0002764381885275	0.182776468244555	0.854973413179854	HSPA1A	CALM1	AIF1	PDE1B	CALM1->PDE1B	HSPA1A->AIF1	0.9622512624400316	braak
IFI44L:HGF->HSPA1A:ITGB1	5.04858307460068e-05	0.0002122217671349	0.237891859197897	0.811964969707325	IFI44L	HGF	HSPA1A	ITGB1	HGF->ITGB1	IFI44L->HSPA1A	0.9416979512684917	braak
HSPA1A:WNT5A->HSPA1A:LDLR	5.04774306493974e-05	0.0003645335438807	0.138471291590956	0.889867957013563	HSPA1A	WNT5A	HSPA1A	LDLR	WNT5A->LDLR	HSPA1A->HSPA1A	0.9977771837114572	braak
CD163:WNT5B->PICALM:FZD3_LRP6	5.04711109788991e-05	0.0022896046277932	0.0220435923155623	0.982413182335943	CD163	WNT5B	PICALM	FZD3_LRP6	WNT5B->FZD3_LRP6	CD163->PICALM	0.998958472598076	braak
HIF1A:BMP7->PICALM:ACVR2A_BMPR1A	5.04046734867641e-05	0.0001229961246252	0.409807005223406	0.681947527035135	HIF1A	BMP7	PICALM	ACVR2A_BMPR1A	BMP7->ACVR2A_BMPR1A	HIF1A->PICALM	0.8846613599692607	braak
IFI44L:ARF6->CCL3:PLD1	5.04002519488667e-05	0.0072196621087487	0.0069809710190995	0.994430036245547	IFI44L	ARF6	CCL3	PLD1	ARF6->PLD1	IFI44L->CCL3	0.999999999964938	braak
AIF1:CALM3->CCL3:KCNQ5	5.03816778283844e-05	0.0001341833206374	0.375469004560775	0.707311693868799	AIF1	CALM3	CCL3	KCNQ5	CALM3->KCNQ5	AIF1->CCL3	0.999999999978864	braak
HSPA1A:VCAN->HIST:ITGB1	5.03523508334734e-05	5.10381812168293e-05	0.986562405497127	0.323857207898493	HSPA1A	VCAN	HIST	ITGB1	VCAN->ITGB1	HSPA1A->HIST	0.999999999995261	braak
ERN1:HLA-DRB1->PICALM:CD4	5.0350656498607e-05	0.0006912174189472	0.0728434427698479	0.941930700428482	ERN1	HLA-DRB1	PICALM	CD4	HLA-DRB1->CD4	ERN1->PICALM	0.9701322184053828	braak
CD163:CALM1->CCL3:HTR2C	5.0346449216882e-05	0.0001487148224779	0.338543585488011	0.734953587512827	CD163	CALM1	CCL3	HTR2C	CALM1->HTR2C	CD163->CCL3	0.9113424485159056	braak
MKI67:LRPAP1->MKI67:VLDLR	5.0344660062495e-05	0.0002491559010701	0.202060877732628	0.839869132024336	MKI67	LRPAP1	MKI67	VLDLR	LRPAP1->VLDLR	MKI67->MKI67	0.9695041047834289	braak
IFI44L:CD24->IFI44L:SIGLEC10	5.03304597234348e-05	0.0004001759053507	0.125770839899331	0.899913324834304	IFI44L	CD24	IFI44L	SIGLEC10	CD24->SIGLEC10	IFI44L->IFI44L	0.9722572751104416	braak
TMEM163:FARP2->CCL3:PLXNA2	5.03067068904482e-05	5.88332233218609e-05	0.855073104107072	0.39251067821509	TMEM163	FARP2	CCL3	PLXNA2	FARP2->PLXNA2	TMEM163->CCL3	0.8097594243849126	braak
AIF1:APOC1->HIF1A:VLDLR	5.03001740643568e-05	0.000214444916372	0.234559880995636	0.814550351162854	AIF1	APOC1	HIF1A	VLDLR	APOC1->VLDLR	AIF1->HIF1A	0.9739594537262314	braak
AIF1:PDCD1LG2->HIF1A:RGMB	5.02737089186211e-05	9.37608034628178e-05	0.536191106111392	0.59182647963361	AIF1	PDCD1LG2	HIF1A	RGMB	PDCD1LG2->RGMB	AIF1->HIF1A	0.9330487192657096	braak
FRMD4A:LRIG1->TMEM163:EGFR	5.02699795542706e-05	4.15674294706898e-05	1.2093598327921	0.226524633193494	FRMD4A	LRIG1	TMEM163	EGFR	LRIG1->EGFR	FRMD4A->TMEM163	0.7106608718440651	braak
MKI67:ADAM10->HIST:TREM2	5.02335390293093e-05	0.0014504510716266	0.0346330462377973	0.972372350211379	MKI67	ADAM10	HIST	TREM2	ADAM10->TREM2	MKI67->HIST	0.999999999993433	braak
CCL3:LAMA2->HSPA1A:ITGA6_ITGB1	5.02173062728579e-05	5.73566538431092e-05	0.875527125592438	0.381287157548121	CCL3	LAMA2	HSPA1A	ITGA6_ITGB1	LAMA2->ITGA6_ITGB1	CCL3->HSPA1A	0.8387360584052266	braak
ERN1:ADAM10->MKI67:AXL	5.01936314495035e-05	0.0010060034277174	0.0498940958515307	0.960206782273409	ERN1	ADAM10	MKI67	AXL	ADAM10->AXL	ERN1->MKI67	0.9967127116836986	braak
HIST:TGFB1->PICALM:CXCR4	5.00996670435267e-05	0.0003790886937112	0.132158167401566	0.894859188400784	HIST	TGFB1	PICALM	CXCR4	TGFB1->CXCR4	HIST->PICALM	0.9906106860782012	braak
CCL3:LAMA2->GPNMB:CD44	5.00863006920102e-05	6.87122798889067e-05	0.728927940871547	0.466045742273198	CCL3	LAMA2	GPNMB	CD44	LAMA2->CD44	CCL3->GPNMB	0.9464859990375304	braak
CCL3:CXCL12->PICALM:ITGAV	5.00192912852958e-05	0.0001674388988004	0.298731606834662	0.765144838858339	CCL3	CXCL12	PICALM	ITGAV	CXCL12->ITGAV	CCL3->PICALM	0.9165541620407156	braak
PICALM:B2M->IFI44L:HFE	5.00086503546297e-05	0.0006945222795862	0.0720043860715593	0.942598417333671	PICALM	B2M	IFI44L	HFE	B2M->HFE	PICALM->IFI44L	0.9937371959847304	braak
AIF1:CALM3->HSPA1A:INSR	4.99748877091555e-05	0.0001461995936828	0.341826447326298	0.732481505090931	AIF1	CALM3	HSPA1A	INSR	CALM3->INSR	AIF1->HSPA1A	0.924264193558396	braak
CD163:ARF6->HSPA1A:PLD1	4.99689342949054e-05	9.39582077699239e-05	0.531820853982918	0.59485007786008	CD163	ARF6	HSPA1A	PLD1	ARF6->PLD1	CD163->HSPA1A	0.9586345131176384	braak
GPNMB:LAMA2->HIF1A:RPSA	4.99400233838563e-05	0.0016066572657598	0.0310831839796501	0.975203200430182	GPNMB	LAMA2	HIF1A	RPSA	LAMA2->RPSA	GPNMB->HIF1A	0.999999999976688	braak
TMEM163:TGFB2->TMEM163:ACVR1B_TGFBR2	4.99063078459193e-05	0.0005335853326053	0.0935301343502787	0.925482410865594	TMEM163	TGFB2	TMEM163	ACVR1B_TGFBR2	TGFB2->ACVR1B_TGFBR2	TMEM163->TMEM163	0.9814368936219487	braak
GPNMB:ICAM1->IFI44L:ITGAL_ITGB2	4.98928065206924e-05	7.5046558120886e-05	0.664824713750688	0.506162613640963	GPNMB	ICAM1	IFI44L	ITGAL_ITGB2	ICAM1->ITGAL_ITGB2	GPNMB->IFI44L	0.9473772252961792	braak
HIF1A:SLIT2->IFI44L:ROBO2	4.9891443646988e-05	0.0002498299670093	0.199701598027763	0.841713963904672	HIF1A	SLIT2	IFI44L	ROBO2	SLIT2->ROBO2	HIF1A->IFI44L	0.999999999989823	braak
GPNMB:PLAU->AIF1:ITGA5	4.98886016104691e-05	4.15068709503984e-05	1.20193597995105	0.229388332993372	GPNMB	PLAU	AIF1	ITGA5	PLAU->ITGA5	GPNMB->AIF1	0.8694622219200822	braak
CD163:LRPAP1->AIF1:LRP8	4.98516014463588e-05	0.0003523007900351	0.141502951047545	0.887472628902396	CD163	LRPAP1	AIF1	LRP8	LRPAP1->LRP8	CD163->AIF1	0.9789409856772712	braak
HIF1A:COL18A1->MKI67:ITGB5	4.98132898213694e-05	0.0003652049386516	0.136398182361055	0.891506510516069	HIF1A	COL18A1	MKI67	ITGB5	COL18A1->ITGB5	HIF1A->MKI67	0.999999999981334	braak
ERN1:NCAM1->HIST:ROBO1	4.97808699347765e-05	9.41636958173012e-05	0.528663085095583	0.597039189473331	ERN1	NCAM1	HIST	ROBO1	NCAM1->ROBO1	ERN1->HIST	0.9233948927030948	braak
HSPA1A:PTDSS1->FRMD4A:SCARB1	4.97106439708563e-05	0.0006015979285614	0.0826310092019797	0.934144943804421	HSPA1A	PTDSS1	FRMD4A	SCARB1	PTDSS1->SCARB1	HSPA1A->FRMD4A	0.999999999984849	braak
HIF1A:CALR->AIF1:SCARF1	4.96748767988682e-05	0.0004085646819168	0.121583873980033	0.903228585428383	HIF1A	CALR	AIF1	SCARF1	CALR->SCARF1	HIF1A->AIF1	0.9998855795555522	braak
AIF1:ANOS1->PICALM:SDC2	4.96588005637674e-05	8.58246989943155e-05	0.578607337347685	0.562854152724152	AIF1	ANOS1	PICALM	SDC2	ANOS1->SDC2	AIF1->PICALM	0.9134189386796224	braak
AIF1:HLA-A->IFI44L:LILRA1	4.9649090757586e-05	0.0002687553731787	0.184737109328669	0.853435238074292	AIF1	HLA-A	IFI44L	LILRA1	HLA-A->LILRA1	AIF1->IFI44L	0.9613878326624632	braak
AIF1:JAM2->IFI44L:ITGAV_ITGB1	4.96462560977836e-05	0.0005474718686141	0.0906827527475582	0.927744675472494	AIF1	JAM2	IFI44L	ITGAV_ITGB1	JAM2->ITGAV_ITGB1	AIF1->IFI44L	0.9670292248047052	braak
MKI67:CNTN4->CCL3:PTPRG	4.96430172847885e-05	0.0001702857553587	0.291527715751719	0.770647749848193	MKI67	CNTN4	CCL3	PTPRG	CNTN4->PTPRG	MKI67->CCL3	0.999999999990423	braak
HIST:AMELX->FRMD4A:CD63	4.96391771465331e-05	8.27867423048597e-05	0.599602977053238	0.548770862638406	HIST	AMELX	FRMD4A	CD63	AMELX->CD63	HIST->FRMD4A	0.9782563026797528	braak
AIF1:SIRPB2->CCL3:CD47	4.96305018312194e-05	0.000438826024741	0.113098355687777	0.909952578600253	AIF1	SIRPB2	CCL3	CD47	SIRPB2->CD47	AIF1->CCL3	0.999999999978864	braak
CD163:CALR->MKI67:ITGA2B	4.96290162324572e-05	6.48000542631648e-05	0.765879238787436	0.443748160191742	CD163	CALR	MKI67	ITGA2B	CALR->ITGA2B	CD163->MKI67	0.8852267077921994	braak
HIST:GNAI2->HIST:EDNRB	4.96269090724639e-05	7.14307838769525e-05	0.694755207474018	0.487208723548708	HIST	GNAI2	HIST	EDNRB	GNAI2->EDNRB	HIST->HIST	0.9428562018885231	braak
IFI44L:RNASE2->GPNMB:TLR2	4.95694413575904e-05	0.0001425040616882	0.34784581414977	0.727955980900595	IFI44L	RNASE2	GPNMB	TLR2	RNASE2->TLR2	IFI44L->GPNMB	0.9491081965332416	braak
AIF1:HGF->GPNMB:SDC2	4.95039552296815e-05	0.0001093664352152	0.452643035610228	0.650805804472808	AIF1	HGF	GPNMB	SDC2	HGF->SDC2	AIF1->GPNMB	0.9620581995656264	braak
FRMD4A:TOR2A->GPNMB:ATP5F1B	4.94995529044656e-05	0.0006489705978908	0.0762739530347641	0.939201147931039	FRMD4A	TOR2A	GPNMB	ATP5F1B	TOR2A->ATP5F1B	FRMD4A->GPNMB	0.9710384749795488	braak
FRMD4A:PLAU->MKI67:ST14	4.94933572507328e-05	0.0001901914087697	0.260229195266431	0.794686985260436	FRMD4A	PLAU	MKI67	ST14	PLAU->ST14	FRMD4A->MKI67	0.9235213504344614	braak
AIF1:CALM3->HSPA1A:PDE1C	4.9482691850742e-05	8.71562958196948e-05	0.567746614118499	0.570207034630271	AIF1	CALM3	HSPA1A	PDE1C	CALM3->PDE1C	AIF1->HSPA1A	0.8662901598696066	braak
GPNMB:LRIG1->FRMD4A:MET	4.94420952102956e-05	6.26537327388082e-05	0.789132475417075	0.430034582829219	GPNMB	LRIG1	FRMD4A	MET	LRIG1->MET	GPNMB->FRMD4A	0.7617034839555668	braak
HSPA1A:HGF->HSPA1A:CD44	4.9436464630325e-05	0.0005321645893946	0.0928969450721299	0.925985432733372	HSPA1A	HGF	HSPA1A	CD44	HGF->CD44	HSPA1A->HSPA1A	0.999999999993252	braak
CD163:ARPC5->AIF1:ADRB2	4.9404434054274e-05	0.0002363941092784	0.208991815426672	0.834454627887086	CD163	ARPC5	AIF1	ADRB2	ARPC5->ADRB2	CD163->AIF1	0.9789409856772712	braak
HIST:HLA-DQA2->CCL3:CD4	4.93895315505635e-05	8.6670248787082e-05	0.569855656834401	0.568775602673632	HIST	HLA-DQA2	CCL3	CD4	HLA-DQA2->CD4	HIST->CCL3	0.999999999959227	braak
HIST:LAMB2->HIST:ITGA9_ITGB1	4.93875881157355e-05	7.05260099960634e-05	0.700274808095513	0.483755701136638	HIST	LAMB2	HIST	ITGA9_ITGB1	LAMB2->ITGA9_ITGB1	HIST->HIST	0.9428562018885231	braak
CD163:GNAI2->IFI44L:CCR5	4.93665321349506e-05	5.94796738168811e-05	0.829973148254551	0.406553965505857	CD163	GNAI2	IFI44L	CCR5	GNAI2->CCR5	CD163->IFI44L	0.9844838839489164	braak
HIF1A:ZP3->IFI44L:MERTK	4.93285648185113e-05	3.72094897179611e-05	1.32569850305419	0.184939583469258	HIF1A	ZP3	IFI44L	MERTK	ZP3->MERTK	HIF1A->IFI44L	0.9144478232497244	braak
HIF1A:COL4A2->CD163:ITGB5	4.93278525508144e-05	0.0003809523821939	0.129485612523862	0.89697340865274	HIF1A	COL4A2	CD163	ITGB5	COL4A2->ITGB5	HIF1A->CD163	0.9907642807026058	braak
HIST:WNT5A->IFI44L:FZD4	4.93268393310745e-05	0.000219838796073	0.22437731743524	0.822463718822474	HIST	WNT5A	IFI44L	FZD4	WNT5A->FZD4	HIST->IFI44L	0.999999999949211	braak
HIST:IL10->AIF1:IL10RA_IL10RB	4.93203023716041e-05	5.03260128209778e-05	0.980016091222023	0.327078175785392	HIST	IL10	AIF1	IL10RA_IL10RB	IL10->IL10RA_IL10RB	HIST->AIF1	0.8401925296043494	braak
CD163:LGALS1->HIST:CD69	4.92854248005644e-05	7.12148153205156e-05	0.692067016936661	0.488895243676916	CD163	LGALS1	HIST	CD69	LGALS1->CD69	CD163->HIST	0.9081142523528036	braak
HIF1A:FN1->HIST:C5AR1	4.92432145402236e-05	4.15539799804953e-05	1.18504207210326	0.236000812785819	HIF1A	FN1	HIST	C5AR1	FN1->C5AR1	HIF1A->HIST	0.75696531166907	braak
CCL3:EFNB2->HIF1A:PECAM1	4.9231541587405e-05	0.0001115739268128	0.441245934365758	0.659034962270119	CCL3	EFNB2	HIF1A	PECAM1	EFNB2->PECAM1	CCL3->HIF1A	0.8993711067677084	braak
CCL3:ICAM5->AIF1:ITGAL	4.92230903989382e-05	9.40924620213715e-05	0.52313532180461	0.600880086752466	CCL3	ICAM5	AIF1	ITGAL	ICAM5->ITGAL	CCL3->AIF1	0.902465564999422	braak
HIST:CALCB->AIF1:ADRB2	4.92146485938537e-05	0.000286928409337	0.171522397198533	0.863813020977764	HIST	CALCB	AIF1	ADRB2	CALCB->ADRB2	HIST->AIF1	0.9870248803807288	braak
HIF1A:PTDSS1->TMEM163:SCARB1	4.91771646390093e-05	0.0010097265310645	0.0487034490290767	0.961155627211939	HIF1A	PTDSS1	TMEM163	SCARB1	PTDSS1->SCARB1	HIF1A->TMEM163	0.999999999971961	braak
AIF1:CALR->IFI44L:SCARF1	4.91157818669739e-05	0.0002283917120064	0.215050631371323	0.829727843776139	AIF1	CALR	IFI44L	SCARF1	CALR->SCARF1	AIF1->IFI44L	0.9613878326624632	braak
GPNMB:LRIG1->TMEM163:EGFR	4.91017394419745e-05	0.0003431964229629	0.143071827550127	0.886233454372749	GPNMB	LRIG1	TMEM163	EGFR	LRIG1->EGFR	GPNMB->TMEM163	0.9863485003822628	braak
CCL3:NTN1->CCL3:UNC5C	4.90780292885973e-05	0.0003391452199404	0.144710956849717	0.884939087910225	CCL3	NTN1	CCL3	UNC5C	NTN1->UNC5C	CCL3->CCL3	0.9871962486809632	braak
CCL3:FSTL5->FRMD4A:IL6R	4.9066855972073e-05	0.0004086647392167	0.120066282366606	0.904430641900078	CCL3	FSTL5	FRMD4A	IL6R	FSTL5->IL6R	CCL3->FRMD4A	0.9783626161468724	braak
AIF1:VCAN->HIST:SELL	4.90653028959631e-05	0.0010695146052159	0.0458762345616182	0.963408896301191	AIF1	VCAN	HIST	SELL	VCAN->SELL	AIF1->HIST	0.9951703775587828	braak
TMEM163:HSPA1A->HIST:GRIN2D	4.90548778478418e-05	0.000876901977428	0.0559411189740037	0.955388713894348	TMEM163	HSPA1A	HIST	GRIN2D	HSPA1A->GRIN2D	TMEM163->HIST	0.999999999961674	braak
MKI67:HLA-C->PICALM:LILRA1	4.90312894470384e-05	5.78352444559729e-05	0.847775260712583	0.396563143251084	MKI67	HLA-C	PICALM	LILRA1	HLA-C->LILRA1	MKI67->PICALM	0.898134785350849	braak
AIF1:GNAI2->CCL3:IGF1R	4.9025677810279e-05	0.0003418530185846	0.143411569139457	0.885965146567682	AIF1	GNAI2	CCL3	IGF1R	GNAI2->IGF1R	AIF1->CCL3	0.999999999978864	braak
HSPA1A:HRAS->FRMD4A:INSR	4.89968151167066e-05	6.42668131705381e-05	0.762396837488875	0.445823193178084	HSPA1A	HRAS	FRMD4A	INSR	HRAS->INSR	HSPA1A->FRMD4A	0.8971130901035707	braak
HIST:PSEN1->MKI67:CD44	4.89693557634199e-05	0.0001652577713247	0.296321046634386	0.766984914421769	HIST	PSEN1	MKI67	CD44	PSEN1->CD44	HIST->MKI67	0.9827477912777804	braak
FRMD4A:SPP1->IFI44L:PTGER4	4.89687176937282e-05	0.0002576446990318	0.190062973846329	0.84925978376762	FRMD4A	SPP1	IFI44L	PTGER4	SPP1->PTGER4	FRMD4A->IFI44L	0.9663047985397116	braak
FRMD4A:TNF->GPNMB:TNFRSF1A	4.87717786285531e-05	6.42589772454536e-05	0.758987782240244	0.447859865472856	FRMD4A	TNF	GPNMB	TNFRSF1A	TNF->TNFRSF1A	FRMD4A->GPNMB	0.705303812787579	braak
TMEM163:FN1->HIF1A:ITGA6	4.87712822203492e-05	0.0010505960036524	0.0464224897589497	0.962973511598586	TMEM163	FN1	HIF1A	ITGA6	FN1->ITGA6	TMEM163->HIF1A	0.999999999996533	braak
HIF1A:YBX1->TMEM163:NOTCH1	4.87536301999758e-05	0.0014129311098253	0.0345053130056713	0.972474205706845	HIF1A	YBX1	TMEM163	NOTCH1	YBX1->NOTCH1	HIF1A->TMEM163	0.999999999971961	braak
TMEM163:FN1->HIF1A:SDC2	4.87497109508901e-05	4.94707697486187e-05	0.985424548649786	0.324415576260204	TMEM163	FN1	HIF1A	SDC2	FN1->SDC2	TMEM163->HIF1A	0.8289400750640005	braak
PICALM:TGFB1->FRMD4A:ACVR1B_TGFBR2	4.87257192991701e-05	0.0013584958415079	0.0358674040879525	0.971388086904834	PICALM	TGFB1	FRMD4A	ACVR1B_TGFBR2	TGFB1->ACVR1B_TGFBR2	PICALM->FRMD4A	0.9836068049791088	braak
CCL3:PDGFC->AIF1:FLT1	4.87245258583484e-05	8.37625631849582e-05	0.581698123907199	0.560770035448983	CCL3	PDGFC	AIF1	FLT1	PDGFC->FLT1	CCL3->AIF1	0.902465564999422	braak
HIF1A:CALM1->FRMD4A:GP6	4.87167953115601e-05	9.31371893086134e-05	0.523064907511169	0.600929085172658	HIF1A	CALM1	FRMD4A	GP6	CALM1->GP6	HIF1A->FRMD4A	0.8816550811657244	braak
MKI67:GNAS->CD163:VIPR1	4.87164191152515e-05	6.36411582043118e-05	0.765486054776905	0.443982167280648	MKI67	GNAS	CD163	VIPR1	GNAS->VIPR1	MKI67->CD163	0.9117326582272792	braak
ERN1:TF->PICALM:ADRB2	4.86570185088914e-05	0.0004612685964087	0.10548521813042	0.915990798770808	ERN1	TF	PICALM	ADRB2	TF->ADRB2	ERN1->PICALM	0.9578652233057382	braak
HIF1A:CCL5->PICALM:CCR1	4.86230422149605e-05	6.71200489257951e-05	0.724419052028939	0.468808506773985	HIF1A	CCL5	PICALM	CCR1	CCL5->CCR1	HIF1A->PICALM	0.7648091408721638	braak
ERN1:SDC2->MKI67:PTPRJ	4.86178172264823e-05	0.0004600115533615	0.105688252547594	0.915829701254382	ERN1	SDC2	MKI67	PTPRJ	SDC2->PTPRJ	ERN1->MKI67	0.9967127116836986	braak
IFI44L:LAMB2->GPNMB:RPSA	4.86176345205636e-05	8.96878816061225e-05	0.542075848486143	0.587766255676965	IFI44L	LAMB2	GPNMB	RPSA	LAMB2->RPSA	IFI44L->GPNMB	0.925301529668502	braak
CCL3:FAM3C->CCL3:ADGRG5	4.85895947156524e-05	0.0002677793028346	0.181453884603084	0.856011326978698	CCL3	FAM3C	CCL3	ADGRG5	FAM3C->ADGRG5	CCL3->CCL3	0.9871962486809632	braak
TMEM163:SPON2->AIF1:ITGB2	4.85687826708103e-05	7.64771739643567e-05	0.635075541539316	0.525379147979928	TMEM163	SPON2	AIF1	ITGB2	SPON2->ITGB2	TMEM163->AIF1	0.8929934083555829	braak
CCL3:SERPINE1->HSPA1A:PLAUR	4.85664986376849e-05	0.0005810179076487	0.0835886433074326	0.933383496662395	CCL3	SERPINE1	HSPA1A	PLAUR	SERPINE1->PLAUR	CCL3->HSPA1A	0.99999999994459	braak
HSPA1A:NUCB2->HIF1A:ERAP1	4.85422656028456e-05	6.44506878082596e-05	0.753169085600119	0.451348313812851	HSPA1A	NUCB2	HIF1A	ERAP1	NUCB2->ERAP1	HSPA1A->HIF1A	0.9444996054190036	braak
CCL3:GDF11->MKI67:BMPR1A	4.85402235612933e-05	0.0001665180421775	0.291501286746692	0.770667959905711	CCL3	GDF11	MKI67	BMPR1A	GDF11->BMPR1A	CCL3->MKI67	0.999999999984369	braak
IFI44L:TIMP2->HSPA1A:CD44	4.85316149454975e-05	0.0001574374210081	0.308259717637238	0.75788471516951	IFI44L	TIMP2	HSPA1A	CD44	TIMP2->CD44	IFI44L->HSPA1A	0.93311817532431	braak
TMEM163:FADD->TMEM163:TRAF2	4.84240319825574e-05	0.0001102876847032	0.439070165566251	0.6606106959731	TMEM163	FADD	TMEM163	TRAF2	FADD->TRAF2	TMEM163->TMEM163	0.9134818231862464	braak
HIF1A:ADM->HIST:ADRB2	4.841541112353e-05	9.48159501613259e-05	0.510625174784969	0.609613544340142	HIF1A	ADM	HIST	ADRB2	ADM->ADRB2	HIF1A->HIST	0.9033651486076716	braak
PICALM:PDCD1LG2->CD163:RGMB	4.83579257167042e-05	0.0018608540913384	0.0259869518742993	0.979267745833506	PICALM	PDCD1LG2	CD163	RGMB	PDCD1LG2->RGMB	PICALM->CD163	0.987792923229997	braak
ERN1:AFDN->HIST:EPHB6	4.83142634652242e-05	0.0011067118645634	0.043655684024208	0.965178864539071	ERN1	AFDN	HIST	EPHB6	AFDN->EPHB6	ERN1->HIST	0.9766087709817576	braak
MKI67:PTDSS1->HIST:SCARB1	4.83075745504817e-05	0.0008158211392931	0.0592134381223997	0.952782106350126	MKI67	PTDSS1	HIST	SCARB1	PTDSS1->SCARB1	MKI67->HIST	0.999999999993433	braak
GPNMB:CALM1->FRMD4A:TRPC5	4.83008847459719e-05	0.0006168704521994	0.078299883830964	0.937589509870174	GPNMB	CALM1	FRMD4A	TRPC5	CALM1->TRPC5	GPNMB->FRMD4A	0.9881928575505824	braak
HIST:SLIT2->PICALM:APP	4.83001661069222e-05	0.0009700856618273	0.0497895887007934	0.960290063407286	HIST	SLIT2	PICALM	APP	SLIT2->APP	HIST->PICALM	0.999999999975603	braak
IFI44L:F8->IFI44L:ASGR2	4.82987654274061e-05	0.0005967772767047	0.0809326482638522	0.935495515560948	IFI44L	F8	IFI44L	ASGR2	F8->ASGR2	IFI44L->IFI44L	0.987441942771178	braak
CD163:VEGFB->HSPA1A:NRP1	4.82851821201772e-05	6.36357584034096e-05	0.75877436415671	0.447987543474243	CD163	VEGFB	HSPA1A	NRP1	VEGFB->NRP1	CD163->HSPA1A	0.9586345131176384	braak
HIF1A:LAMA5->AIF1:ITGA9_ITGB1	4.82827662949248e-05	4.13429459218402e-05	1.16785984206845	0.242863304890603	HIF1A	LAMA5	AIF1	ITGA9_ITGB1	LAMA5->ITGA9_ITGB1	HIF1A->AIF1	0.8882832363829942	braak
HSPA1A:WNT5A->TMEM163:ADRB2	4.82710260946131e-05	6.41370140199063e-05	0.752623533107282	0.451676172028366	HSPA1A	WNT5A	TMEM163	ADRB2	WNT5A->ADRB2	HSPA1A->TMEM163	0.8330286141102252	braak
HIF1A:CCL3->IFI44L:CCR1	4.82639372353349e-05	0.0008003329810415	0.0603048210914983	0.951912862260814	HIF1A	CCL3	IFI44L	CCR1	CCL3->CCR1	HIF1A->IFI44L	0.999999999989823	braak
HIST:HSP90AA1->TMEM163:EGFR	4.82552214659057e-05	0.0005798254625257	0.0832237019321403	0.933673666695459	HIST	HSP90AA1	TMEM163	EGFR	HSP90AA1->EGFR	HIST->TMEM163	0.996156608061312	braak
TMEM163:NECTIN3->GPNMB:PVR	4.82534822217971e-05	0.0001448998691195	0.333012600459791	0.739124771714344	TMEM163	NECTIN3	GPNMB	PVR	NECTIN3->PVR	TMEM163->GPNMB	0.9304333853529247	braak
GPNMB:VWF->TMEM163:ITGA9	4.82441146880904e-05	4.63712078129019e-05	1.04038943481363	0.298159008219334	GPNMB	VWF	TMEM163	ITGA9	VWF->ITGA9	GPNMB->TMEM163	0.817189386389645	braak
FRMD4A:TNFSF14->GPNMB:LTBR	4.81760088479252e-05	0.0002415439488988	0.199450282516096	0.841910530746452	FRMD4A	TNFSF14	GPNMB	LTBR	TNFSF14->LTBR	FRMD4A->GPNMB	0.9246505689765268	braak
AIF1:ICAM2->AIF1:ITGAM_ITGB2	4.81200836110191e-05	0.000254322450587	0.189208949111445	0.849929053975024	AIF1	ICAM2	AIF1	ITGAM_ITGB2	ICAM2->ITGAM_ITGB2	AIF1->AIF1	0.9559264470924388	braak
FRMD4A:NECTIN3->IFI44L:NECTIN1	4.80214356918069e-05	0.0003437666435274	0.139691958472323	0.888903380316011	FRMD4A	NECTIN3	IFI44L	NECTIN1	NECTIN3->NECTIN1	FRMD4A->IFI44L	0.9669202440887238	braak
HSPA1A:HLA-A->HIST:LILRB2	4.79954073513605e-05	0.0002109710905298	0.227497555379805	0.820036869931845	HSPA1A	HLA-A	HIST	LILRB2	HLA-A->LILRB2	HSPA1A->HIST	0.999999999995261	braak
FRMD4A:WNT2B->TMEM163:FZD3_LRP6	4.79592848939871e-05	0.000208881361093	0.229600595491204	0.818402144101028	FRMD4A	WNT2B	TMEM163	FZD3_LRP6	WNT2B->FZD3_LRP6	FRMD4A->TMEM163	0.9370111504924812	braak
AIF1:ACTR2->HIF1A:LDLR	4.79447971222236e-05	0.0001652262307772	0.290176668054934	0.771681084854802	AIF1	ACTR2	HIF1A	LDLR	ACTR2->LDLR	AIF1->HIF1A	0.9727211372618446	braak
GPNMB:LGALS1->CD163:ITGB1	4.79301000683942e-05	0.0010626524667724	0.0451042100471207	0.964024245707282	GPNMB	LGALS1	CD163	ITGB1	LGALS1->ITGB1	GPNMB->CD163	0.9753277125748716	braak
HIST:IL1B->HSPA1A:ADRB2	4.79107958194401e-05	0.0003523613974335	0.135970614739286	0.891844511227436	HIST	IL1B	HSPA1A	ADRB2	IL1B->ADRB2	HIST->HSPA1A	0.999999999952136	braak
TMEM163:TNFSF14->MKI67:TNFRSF14	4.79056368207331e-05	0.000108597146093	0.44113163691857	0.659117701107617	TMEM163	TNFSF14	MKI67	TNFRSF14	TNFSF14->TNFRSF14	TMEM163->MKI67	0.8476068374445733	braak
CCL3:ICAM2->HIST:ITGAL_ITGB2	4.7900165064091e-05	0.0001401717379759	0.341724842366722	0.732557974876272	CCL3	ICAM2	HIST	ITGAL_ITGB2	ICAM2->ITGAL_ITGB2	CCL3->HIST	0.9645047353170292	braak
CCL3:COL18A1->GPNMB:ITGA5	4.78542521584827e-05	0.0002597033762616	0.184265036701968	0.853805540915013	CCL3	COL18A1	GPNMB	ITGA5	COL18A1->ITGA5	CCL3->GPNMB	0.9723861766806694	braak
GPNMB:LPL->HSPA1A:CD44	4.77938172670418e-05	0.0001955618713055	0.244392308930055	0.806926997804854	GPNMB	LPL	HSPA1A	CD44	LPL->CD44	GPNMB->HSPA1A	0.9790766506658368	braak
CD163:IL16->FRMD4A:GRIN2D	4.77895772509767e-05	0.000419972586487	0.113792134983682	0.909402573468736	CD163	IL16	FRMD4A	GRIN2D	IL16->GRIN2D	CD163->FRMD4A	0.9740888541257344	braak
GPNMB:GNAI2->FRMD4A:EDNRB	4.7788084364585e-05	2.77097273215713e-05	1.72459598068232	0.0846003082945883	GPNMB	GNAI2	FRMD4A	EDNRB	GNAI2->EDNRB	GPNMB->FRMD4A	0.321374756037304	braak
IFI44L:FADD->HIST:ABCA1	4.77531156460835e-05	8.2041624567342e-05	0.58205960569304	0.5605265325635	IFI44L	FADD	HIST	ABCA1	FADD->ABCA1	IFI44L->HIST	0.9014828530851058	braak
MKI67:ADAM15->TMEM163:ITGB1	4.77405571740402e-05	0.0004351045789201	0.109722028879865	0.91262982937622	MKI67	ADAM15	TMEM163	ITGB1	ADAM15->ITGB1	MKI67->TMEM163	0.9956590747082846	braak
HIF1A:SEMA3A->GPNMB:NRP2	4.7705882053779e-05	3.39779777055489e-05	1.4040235845463	0.160311826669913	HIF1A	SEMA3A	GPNMB	NRP2	SEMA3A->NRP2	HIF1A->GPNMB	0.5429192307267399	braak
IFI44L:IL10->ERN1:IL10RA_IL10RB	4.76986523480241e-05	0.0067668971579825	0.0070488218210552	0.994375900470232	IFI44L	IL10	ERN1	IL10RA_IL10RB	IL10->IL10RA_IL10RB	IFI44L->ERN1	0.999999999933766	braak
TMEM163:VTN->GPNMB:CD47	4.7641895690163e-05	0.0001080051161865	0.441107767597515	0.659134980409253	TMEM163	VTN	GPNMB	CD47	VTN->CD47	TMEM163->GPNMB	0.8926438455888384	braak
IFI44L:CXCL12->MKI67:CD4	4.76172452947936e-05	4.4345607910495e-05	1.07377590562975	0.2829231313644	IFI44L	CXCL12	MKI67	CD4	CXCL12->CD4	IFI44L->MKI67	0.5618181962713609	braak
FRMD4A:B2M->CCL3:KLRD1	4.75954610129858e-05	0.0001079008858301	0.441103524283496	0.659138052216672	FRMD4A	B2M	CCL3	KLRD1	B2M->KLRD1	FRMD4A->CCL3	0.8298607459214407	braak
ERN1:CALM1->MKI67:PDE1C	4.75947770574257e-05	9.00837173836127e-05	0.528339398503594	0.597263790946619	ERN1	CALM1	MKI67	PDE1C	CALM1->PDE1C	ERN1->MKI67	0.9967127116836986	braak
GPNMB:POMC->GPNMB:ADRB2	4.7551335477552e-05	5.2963611684082e-05	0.897811421192097	0.369286094658007	GPNMB	POMC	GPNMB	ADRB2	POMC->ADRB2	GPNMB->GPNMB	0.7081543194786407	braak
AIF1:HGF->GPNMB:NRP1	4.74860934485543e-05	0.0003305581586149	0.143654277503019	0.885773477866383	AIF1	HGF	GPNMB	NRP1	HGF->NRP1	AIF1->GPNMB	0.9819684409884688	braak
HIF1A:CD274->HIF1A:CD80	4.74734877959202e-05	0.0006406967913613	0.0740966529503688	0.940933478500492	HIF1A	CD274	HIF1A	CD80	CD274->CD80	HIF1A->HIF1A	0.992261725930786	braak
IFI44L:CIRBP->HIF1A:TREM1	4.7427419295086e-05	5.50752999294698e-05	0.861137739709494	0.389162185715945	IFI44L	CIRBP	HIF1A	TREM1	CIRBP->TREM1	IFI44L->HIF1A	0.9109553230047428	braak
GPNMB:ANGPT2->IFI44L:TEK	4.74225874066562e-05	0.0002113724040761	0.224355623024358	0.822480598209168	GPNMB	ANGPT2	IFI44L	TEK	ANGPT2->TEK	GPNMB->IFI44L	0.9971067772839456	braak
CD163:B2M->HIST:LILRB2	4.7381216481303e-05	0.0004408269439962	0.107482578201264	0.91440614583281	CD163	B2M	HIST	LILRB2	B2M->LILRB2	CD163->HIST	0.9919411018669269	braak
MKI67:SERPINE1->FRMD4A:LRP1	4.73593510461978e-05	6.30495815421943e-05	0.751144573648023	0.452565652759508	MKI67	SERPINE1	FRMD4A	LRP1	SERPINE1->LRP1	MKI67->FRMD4A	0.9219252190175892	braak
PICALM:NECTIN3->HIST:PVR	4.73585259140866e-05	5.65392813846147e-05	0.837621645594059	0.402243232083533	PICALM	NECTIN3	HIST	PVR	NECTIN3->PVR	PICALM->HIST	0.8152775941995751	braak
GPNMB:LYZ->PICALM:ITGAL	4.73041199939638e-05	0.0016632923597552	0.0284400512733212	0.97731118081271	GPNMB	LYZ	PICALM	ITGAL	LYZ->ITGAL	GPNMB->PICALM	0.9996923528923904	braak
CCL3:CALM3->HSPA1A:PDE1C	4.72689000620746e-05	5.48276529790531e-05	0.862136120985038	0.388612616471329	CCL3	CALM3	HSPA1A	PDE1C	CALM3->PDE1C	CCL3->HSPA1A	0.8394129669431314	braak
HSPA1A:IL16->TMEM163:GRIN2D	4.72460876225657e-05	0.0001393968527207	0.338932240580827	0.734660775955114	HSPA1A	IL16	TMEM163	GRIN2D	IL16->GRIN2D	HSPA1A->TMEM163	0.9587237397328118	braak
MKI67:NECTIN2->CCL3:CD226	4.7239022339377e-05	0.00015013279012	0.314648267720848	0.753028726814737	MKI67	NECTIN2	CCL3	CD226	NECTIN2->CD226	MKI67->CCL3	0.999999999990423	braak
GPNMB:PDGFA->CCL3:PDGFRB	4.72037201665823e-05	0.0001246655844387	0.378642753564143	0.704953169256233	GPNMB	PDGFA	CCL3	PDGFRB	PDGFA->PDGFRB	GPNMB->CCL3	0.9530104303660396	braak
GPNMB:GNAI2->FRMD4A:TBXA2R	4.71962800814508e-05	2.7711235584654e-05	1.70314600145752	0.0885407490213488	GPNMB	GNAI2	FRMD4A	TBXA2R	GNAI2->TBXA2R	GPNMB->FRMD4A	0.3280896466803354	braak
FRMD4A:NTNG2->IFI44L:LRRC4	4.7193906403604e-05	0.0008629514601446	0.0546889466942839	0.956386275444825	FRMD4A	NTNG2	IFI44L	LRRC4	NTNG2->LRRC4	FRMD4A->IFI44L	0.9842421863801112	braak
MKI67:LGALS3BP->AIF1:ITGB1	4.71895619465647e-05	0.0002457089277183	0.192054730712313	0.847699334390462	MKI67	LGALS3BP	AIF1	ITGB1	LGALS3BP->ITGB1	MKI67->AIF1	0.958888976931882	braak
AIF1:HSPA1A->CD163:GRIN2D	4.7186587294716e-05	0.0003153687527248	0.149623533996344	0.881061639753355	AIF1	HSPA1A	CD163	GRIN2D	HSPA1A->GRIN2D	AIF1->CD163	0.984569074367124	braak
TMEM163:JAG2->IFI44L:NOTCH1	4.71745905939462e-05	0.0001637659106372	0.288061113637026	0.773299958334114	TMEM163	JAG2	IFI44L	NOTCH1	JAG2->NOTCH1	TMEM163->IFI44L	0.9475353528549776	braak
HSPA1A:TGFB1->HIF1A:ITGB5	4.71625089412888e-05	0.0019679649590159	0.0239651162106426	0.980880433941714	HSPA1A	TGFB1	HIF1A	ITGB5	TGFB1->ITGB5	HSPA1A->HIF1A	0.999999999964241	braak
FRMD4A:JAG2->IFI44L:NOTCH4	4.7135303454109e-05	8.15332899136994e-05	0.578111143362427	0.563189084174363	FRMD4A	JAG2	IFI44L	NOTCH4	JAG2->NOTCH4	FRMD4A->IFI44L	0.9167382829673524	braak
HSPA1A:LAMC1->CD163:ITGA6_ITGB1	4.71341176636446e-05	0.0005334603804375	0.0883554231805983	0.929594189823421	HSPA1A	LAMC1	CD163	ITGA6_ITGB1	LAMC1->ITGA6_ITGB1	HSPA1A->CD163	0.999999999933781	braak
IFI44L:PLTP->MKI67:ABCA1	4.71264342046532e-05	0.0003662534938714	0.128671630423272	0.897617484407796	IFI44L	PLTP	MKI67	ABCA1	PLTP->ABCA1	IFI44L->MKI67	0.9547072615448264	braak
TMEM163:CALM1->CCL3:PDE1B	4.71224443544072e-05	0.0002819951843525	0.167103720095755	0.86728843896024	TMEM163	CALM1	CCL3	PDE1B	CALM1->PDE1B	TMEM163->CCL3	0.999999999951359	braak
HIST:LTB->CCL3:TNFRSF1A	4.71019929268418e-05	0.0002361698263774	0.199441197249178	0.841917636987561	HIST	LTB	CCL3	TNFRSF1A	LTB->TNFRSF1A	HIST->CCL3	0.999999999959227	braak
HSPA1A:APP->IFI44L:LRP6	4.7073947506321e-05	0.0003259167135865	0.144435512337772	0.885156576009692	HSPA1A	APP	IFI44L	LRP6	APP->LRP6	HSPA1A->IFI44L	0.9734458508546484	braak
CD163:ADAM15->HIF1A:ITGAV	4.70685845970486e-05	0.0002099054987986	0.224237025072839	0.822572875072369	CD163	ADAM15	HIF1A	ITGAV	ADAM15->ITGAV	CD163->HIF1A	0.9470788762412196	braak
HIF1A:TGFB3->HIF1A:ENG	4.70543183583076e-05	0.0001849947332217	0.254354908049791	0.799221383728445	HIF1A	TGFB3	HIF1A	ENG	TGFB3->ENG	HIF1A->HIF1A	0.9352177382721012	braak
CCL3:FARP2->IFI44L:PLXNA2	4.70459939762766e-05	0.0002375296170461	0.198063696482654	0.842995228125672	CCL3	FARP2	IFI44L	PLXNA2	FARP2->PLXNA2	CCL3->IFI44L	0.9901162153383146	braak
CD163:TNF->FRMD4A:NOTCH1	4.70198631740879e-05	0.0003235215764319	0.145337642368888	0.884444295917229	CD163	TNF	FRMD4A	NOTCH1	TNF->NOTCH1	CD163->FRMD4A	0.9722534666251108	braak
GPNMB:PKM->CCL3:CD44	4.69256011936265e-05	0.0004261059402008	0.110126606476093	0.912308967572198	GPNMB	PKM	CCL3	CD44	PKM->CD44	GPNMB->CCL3	0.9827556606959852	braak
FRMD4A:TXLNA->AIF1:STX4	4.69060752739401e-05	0.0002657746856066	0.176488122511999	0.859910479086108	FRMD4A	TXLNA	AIF1	STX4	TXLNA->STX4	FRMD4A->AIF1	0.9433346300422228	braak
IFI44L:VEGFA->AIF1:SIRPA	4.69015528849089e-05	0.0002418263785371	0.193947216050741	0.846217212493839	IFI44L	VEGFA	AIF1	SIRPA	VEGFA->SIRPA	IFI44L->AIF1	0.9932946275876104	braak
HIST:SPTAN1->MKI67:PTPRA	4.68970239156171e-05	0.0014329710565921	0.0327271257153967	0.97389219228086	HIST	SPTAN1	MKI67	PTPRA	SPTAN1->PTPRA	HIST->MKI67	0.999999999869467	braak
PICALM:TIMP1->GPNMB:CD63	4.6894291277859e-05	0.0007399336798035	0.0633763437965262	0.949466824290188	PICALM	TIMP1	GPNMB	CD63	TIMP1->CD63	PICALM->GPNMB	0.9870182023866164	braak
CD163:LGALS1->IFI44L:PTPRC	4.68677575981295e-05	5.3936537103187e-05	0.868942652148133	0.384878498775436	CD163	LGALS1	IFI44L	PTPRC	LGALS1->PTPRC	CD163->IFI44L	0.9844838839489164	braak
HSPA1A:CEACAM1->GPNMB:HAVCR2	4.68485440532921e-05	0.0005410137860058	0.0865939931016532	0.930994240776136	HSPA1A	CEACAM1	GPNMB	HAVCR2	CEACAM1->HAVCR2	HSPA1A->GPNMB	0.999999999926149	braak
HSPA1A:JAG2->HIST:NOTCH1	4.68234293092093e-05	0.0001178771297081	0.397222340119227	0.691203509495202	HSPA1A	JAG2	HIST	NOTCH1	JAG2->NOTCH1	HSPA1A->HIST	0.999999999995261	braak
FRMD4A:LGALS3BP->AIF1:ITGB1	4.68183187648952e-05	0.0001355342287452	0.345435387048228	0.729767077528751	FRMD4A	LGALS3BP	AIF1	ITGB1	LGALS3BP->ITGB1	FRMD4A->AIF1	0.8704001525150263	braak
IFI44L:CALM3->FRMD4A:CACNA1C	4.67776123840874e-05	0.000651879869263	0.0717580256573534	0.942794477337248	IFI44L	CALM3	FRMD4A	CACNA1C	CALM3->CACNA1C	IFI44L->FRMD4A	0.9938406944345952	braak
HSPA1A:TLN1->GPNMB:ITGB5	4.67623818165994e-05	0.0007806804897024	0.0598995138644035	0.952235667081486	HSPA1A	TLN1	GPNMB	ITGB5	TLN1->ITGB5	HSPA1A->GPNMB	0.999999999926149	braak
TMEM163:LMAN1->CCL3:MCFD2	4.67527214206702e-05	0.0005687910055064	0.0821966609318043	0.934490328652701	TMEM163	LMAN1	CCL3	MCFD2	LMAN1->MCFD2	TMEM163->CCL3	0.999999999951359	braak
HIF1A:HBEGF->CCL3:CD44	4.66995256966904e-05	0.0001586129865969	0.29442435136382	0.768433661407949	HIF1A	HBEGF	CCL3	CD44	HBEGF->CD44	HIF1A->CCL3	0.9869545261607962	braak
HIF1A:F8->PICALM:LRP1	4.66352361393236e-05	0.0012552571491711	0.0371519382862032	0.970363859822987	HIF1A	F8	PICALM	LRP1	F8->LRP1	HIF1A->PICALM	0.9983975926690196	braak
GPNMB:TNF->GPNMB:VSIR	4.66174736303392e-05	8.64296892539012e-05	0.539368752019839	0.589632437941318	GPNMB	TNF	GPNMB	VSIR	TNF->VSIR	GPNMB->GPNMB	0.8664621455226211	braak
TMEM163:ADIPOQ->HIST:ADIPOR2	4.65773458580213e-05	0.0003389074669636	0.137433814236428	0.890687904727586	TMEM163	ADIPOQ	HIST	ADIPOR2	ADIPOQ->ADIPOR2	TMEM163->HIST	0.999999999961674	braak
FRMD4A:COL4A4->HIF1A:CD47	4.65746250446595e-05	8.34080464926822e-05	0.558394867199602	0.576574777003811	FRMD4A	COL4A4	HIF1A	CD47	COL4A4->CD47	FRMD4A->HIF1A	0.8855598058518194	braak
HSPA1A:JAML->HIF1A:CXADR	4.65427799400903e-05	0.0001814236157629	0.256542014910048	0.797532342403072	HSPA1A	JAML	HIF1A	CXADR	JAML->CXADR	HSPA1A->HIF1A	0.999999999964241	braak
HIF1A:CXADR->HSPA1A:JAML	4.65427799400903e-05	0.0001814236157629	0.256542014910048	0.797532342403072	HIF1A	CXADR	HSPA1A	JAML	CXADR->JAML	HIF1A->HSPA1A	0.972696442035674	braak
CCL3:GDF11->FRMD4A:ACVR2B_TGFBR1	4.65173072295777e-05	0.0002204257049777	0.211033950120616	0.8328607795095	CCL3	GDF11	FRMD4A	ACVR2B_TGFBR1	GDF11->ACVR2B_TGFBR1	CCL3->FRMD4A	0.9579544934279228	braak
IFI44L:CD14->HSPA1A:RIPK1	4.6482072914146e-05	0.000450495316193	0.103179924947829	0.917820172434762	IFI44L	CD14	HSPA1A	RIPK1	CD14->RIPK1	IFI44L->HSPA1A	0.9925812948545608	braak
TMEM163:FN1->PICALM:ITGAV_ITGB1	4.64662133266435e-05	4.74632144812156e-05	0.978994234472538	0.327582828277349	TMEM163	FN1	PICALM	ITGAV_ITGB1	FN1->ITGAV_ITGB1	TMEM163->PICALM	0.956021760123396	braak
AIF1:WNT5A->IFI44L:ANTXR1	4.64652387781484e-05	0.000384248216241	0.120925060453644	0.903750392453881	AIF1	WNT5A	IFI44L	ANTXR1	WNT5A->ANTXR1	AIF1->IFI44L	0.9613878326624632	braak
HIST:JAG2->AIF1:NOTCH2	4.64558657276878e-05	0.0002196929368236	0.211458167018725	0.832529771998111	HIST	JAG2	AIF1	NOTCH2	JAG2->NOTCH2	HIST->AIF1	0.9819581926131564	braak
MKI67:RTN4->TMEM163:RTN4RL1	4.64471212673341e-05	4.39049709030841e-05	1.05790119687954	0.290100489480369	MKI67	RTN4	TMEM163	RTN4RL1	RTN4->RTN4RL1	MKI67->TMEM163	0.8996791585003251	braak
HSPA1A:GNAI2->FRMD4A:ADCY1	4.64229201696657e-05	7.87418726530114e-05	0.589558243988376	0.55548685298837	HSPA1A	GNAI2	FRMD4A	ADCY1	GNAI2->ADCY1	HSPA1A->FRMD4A	0.9218355443764056	braak
HIST:TNFSF10->GPNMB:RIPK1	4.64173109827293e-05	0.0008945996016309	0.0518861297256386	0.958619426264305	HIST	TNFSF10	GPNMB	RIPK1	TNFSF10->RIPK1	HIST->GPNMB	0.999999999889376	braak
HSPA1A:WNT5B->GPNMB:FZD3_LRP6	4.63983830315163e-05	8.82914148109521e-05	0.525514095915935	0.599225856904354	HSPA1A	WNT5B	GPNMB	FZD3_LRP6	WNT5B->FZD3_LRP6	HSPA1A->GPNMB	0.999999999926149	braak
MKI67:GDF11->HIF1A:ACVR1B_ACVR2A	4.63950722661769e-05	0.0001471998155149	0.315184309870626	0.752621717814941	MKI67	GDF11	HIF1A	ACVR1B_ACVR2A	GDF11->ACVR1B_ACVR2A	MKI67->HIF1A	0.9924104976769108	braak
FRMD4A:LGALS3BP->HIF1A:ITGB1	4.63913508950137e-05	0.0001518200266815	0.305568059162117	0.759933543008184	FRMD4A	LGALS3BP	HIF1A	ITGB1	LGALS3BP->ITGB1	FRMD4A->HIF1A	0.926938337898524	braak
CCL3:FARP2->GPNMB:PLXNA1	4.63774411872006e-05	0.0002532857511359	0.183103238059038	0.854717015124679	CCL3	FARP2	GPNMB	PLXNA1	FARP2->PLXNA1	CCL3->GPNMB	0.9723861766806694	braak
GPNMB:F8->HSPA1A:LDLR	4.63734488420202e-05	0.0012193974910654	0.0380298050322382	0.969663918231591	GPNMB	F8	HSPA1A	LDLR	F8->LDLR	GPNMB->HSPA1A	0.999999999949193	braak
GPNMB:CALM3->CCL3:KCNQ1	4.63240977181857e-05	0.000380129464719	0.121864001656446	0.903006725601494	GPNMB	CALM3	CCL3	KCNQ1	CALM3->KCNQ1	GPNMB->CCL3	0.9827556606959852	braak
FRMD4A:JAG2->FRMD4A:NOTCH2	4.63193289199949e-05	0.0010816862051198	0.0428214104060468	0.965843896605913	FRMD4A	JAG2	FRMD4A	NOTCH2	JAG2->NOTCH2	FRMD4A->FRMD4A	0.996200349741766	braak
IFI44L:LAMC3->HIF1A:ITGA9_ITGB1	4.63122932793252e-05	0.000428051017003	0.108193396206777	0.913842283270418	IFI44L	LAMC3	HIF1A	ITGA9_ITGB1	LAMC3->ITGA9_ITGB1	IFI44L->HIF1A	0.9871680366381512	braak
AIF1:LY86->AIF1:CD180	4.6303357172847e-05	0.0004248289265498	0.108992948170672	0.913208083558308	AIF1	LY86	AIF1	CD180	LY86->CD180	AIF1->AIF1	0.9716625068371768	braak
HIST:CALM3->TMEM163:ADCY8	4.62510136916132e-05	0.000376403269772	0.122876227190113	0.902205110902506	HIST	CALM3	TMEM163	ADCY8	CALM3->ADCY8	HIST->TMEM163	0.983262601335153	braak
IFI44L:CEACAM1->TMEM163:HAVCR2	4.6247739265026e-05	0.0003646973623789	0.126811279805652	0.899089767823894	IFI44L	CEACAM1	TMEM163	HAVCR2	CEACAM1->HAVCR2	IFI44L->TMEM163	0.999999999995596	braak
HIF1A:COL4A2->CD163:CD93	4.62242674949163e-05	0.0002822408485359	0.163775965579377	0.869907512867828	HIF1A	COL4A2	CD163	CD93	COL4A2->CD93	HIF1A->CD163	0.9906435924402944	braak
MKI67:LRPAP1->MKI67:LDLR	4.62219080103246e-05	0.0003964845011173	0.116579356519774	0.907193397272006	MKI67	LRPAP1	MKI67	LDLR	LRPAP1->LDLR	MKI67->MKI67	0.9966927580102666	braak
TMEM163:SEMA4A->PICALM:PLXND1	4.6219779193666e-05	0.0001561126665277	0.296066810090959	0.767179060009587	TMEM163	SEMA4A	PICALM	PLXND1	SEMA4A->PLXND1	TMEM163->PICALM	0.999999999973225	braak
GPNMB:VEGFA->HIST:ITGB1	4.62179083972805e-05	0.0007154417685327	0.0646005173727339	0.948492072768283	GPNMB	VEGFA	HIST	ITGB1	VEGFA->ITGB1	GPNMB->HIST	0.9871723924556592	braak
FRMD4A:CCL3L1->GPNMB:CCR5	4.62043711627542e-05	0.0003612961816237	0.127885024843337	0.898239962174174	FRMD4A	CCL3L1	GPNMB	CCR5	CCL3L1->CCR5	FRMD4A->GPNMB	0.952915438132602	braak
HIST:AMELX->HIST:CD63	4.61760754630272e-05	5.39848955876002e-05	0.855351760162215	0.392356440851392	HIST	AMELX	HIST	CD63	AMELX->CD63	HIST->HIST	0.9428562018885231	braak
CD163:CXCL12->FRMD4A:CXCR4	4.61424790698615e-05	0.0006679209822922	0.0690837393841222	0.944922964194246	CD163	CXCL12	FRMD4A	CXCR4	CXCL12->CXCR4	CD163->FRMD4A	0.990842967431196	braak
IFI44L:TGFB2->FRMD4A:ACVR1B_TGFBR2	4.6111412485014e-05	3.41202101359937e-05	1.3514398739406	0.176554568088424	IFI44L	TGFB2	FRMD4A	ACVR1B_TGFBR2	TGFB2->ACVR1B_TGFBR2	IFI44L->FRMD4A	0.8926093905413147	braak
TMEM163:S100B->FRMD4A:AGER	4.60372746035647e-05	0.0001916810464921	0.240176456911454	0.810193464240227	TMEM163	S100B	FRMD4A	AGER	S100B->AGER	TMEM163->FRMD4A	0.9453278947263576	braak
CD163:SPON2->CD163:ITGB2	4.60279289329637e-05	0.0005572911193866	0.0825922526517524	0.93417576171663	CD163	SPON2	CD163	ITGB2	SPON2->ITGB2	CD163->CD163	0.9901912085383434	braak
CD163:TNF->GPNMB:TRADD	4.59968239094663e-05	8.16468504154895e-05	0.563363114136	0.573187648985359	CD163	TNF	GPNMB	TRADD	TNF->TRADD	CD163->GPNMB	0.8179475655823426	braak
CD163:ZP3->TMEM163:CHRNA7	4.597533173709e-05	0.0010976636724088	0.0418847165053707	0.966590600168069	CD163	ZP3	TMEM163	CHRNA7	ZP3->CHRNA7	CD163->TMEM163	0.99999999999408	braak
PICALM:ANGPT2->FRMD4A:TEK	4.59680737398854e-05	0.0001000011969976	0.459675235097164	0.64574934785082	PICALM	ANGPT2	FRMD4A	TEK	ANGPT2->TEK	PICALM->FRMD4A	0.8984483181757128	braak
MKI67:PKM->CD163:CD44	4.59571073911568e-05	0.0015097932471641	0.0304393382852103	0.975716671965419	MKI67	PKM	CD163	CD44	PKM->CD44	MKI67->CD163	0.999999999888024	braak
MKI67:COL18A1->AIF1:ITGA5	4.59567758553895e-05	0.0009354904603984	0.0491258626366082	0.960818992882685	MKI67	COL18A1	AIF1	ITGA5	COL18A1->ITGA5	MKI67->AIF1	0.999999999799852	braak
CCL3:CEACAM1->AIF1:HAVCR2	4.59546882519217e-05	0.0001042185642163	0.440945320994134	0.659252582379988	CCL3	CEACAM1	AIF1	HAVCR2	CEACAM1->HAVCR2	CCL3->AIF1	0.9264204593900248	braak
AIF1:B2M->CD163:HFE	4.58981300810563e-05	0.0001536184787765	0.298780006458781	0.765107907050573	AIF1	B2M	CD163	HFE	B2M->HFE	AIF1->CD163	0.984569074367124	braak
HIF1A:CALM3->HSPA1A:CACNA1C	4.58951078773029e-05	0.0002166796315233	0.211810900519984	0.832254564081518	HIF1A	CALM3	HSPA1A	CACNA1C	CALM3->CACNA1C	HIF1A->HSPA1A	0.9729854901089386	braak
GPNMB:SEMA4F->CD163:NRP2	4.5878867537266e-05	0.0002695183355643	0.170225403927324	0.864832873827291	GPNMB	SEMA4F	CD163	NRP2	SEMA4F->NRP2	GPNMB->CD163	0.9532099558242404	braak
GPNMB:CCL5->GPNMB:SDC4	4.58480395268928e-05	6.57130103415751e-05	0.697701098893134	0.4853641407977	GPNMB	CCL5	GPNMB	SDC4	CCL5->SDC4	GPNMB->GPNMB	0.7720676100130857	braak
AIF1:CCL3->HIST:CCR1	4.58356105507979e-05	0.0003713353140882	0.123434558502302	0.90176299257975	AIF1	CCL3	HIST	CCR1	CCL3->CCR1	AIF1->HIST	0.9699225879327004	braak
CCL3:TIMP2->CCL3:CD44	4.58280406521873e-05	0.000339517898049	0.134979748977965	0.892627885760199	CCL3	TIMP2	CCL3	CD44	TIMP2->CD44	CCL3->CCL3	0.9874777193271488	braak
HIF1A:EFNB1->CCL3:EPHB6	4.57921240352674e-05	0.000144677237765	0.316512291378109	0.751613697188105	HIF1A	EFNB1	CCL3	EPHB6	EFNB1->EPHB6	HIF1A->CCL3	0.9869545261607962	braak
CCL3:LAMA2->HIF1A:ITGA6_ITGB1	4.57916129027311e-05	0.0001577830352966	0.290218861721252	0.771648807322351	CCL3	LAMA2	HIF1A	ITGA6_ITGB1	LAMA2->ITGA6_ITGB1	CCL3->HIF1A	0.9278371108152	braak
FRMD4A:ARF6->IFI44L:SMAP1	4.574408494872e-05	0.0002453470431947	0.186446448887548	0.852094670015503	FRMD4A	ARF6	IFI44L	SMAP1	ARF6->SMAP1	FRMD4A->IFI44L	0.9663047985397116	braak
MKI67:LGALS9->HIF1A:MRC2	4.57266091912471e-05	0.0003718840726589	0.122959310583825	0.902139318846278	MKI67	LGALS9	HIF1A	MRC2	LGALS9->MRC2	MKI67->HIF1A	0.999999999982446	braak
HSPA1A:SEMA4A->FRMD4A:PLXNB2	4.57064283204105e-05	0.0007625652794031	0.0599377254052055	0.952205233364291	HSPA1A	SEMA4A	FRMD4A	PLXNB2	SEMA4A->PLXNB2	HSPA1A->FRMD4A	0.999999999984849	braak
PICALM:SDC2->HIST:PTPRJ	4.56766814977651e-05	0.0016352928870467	0.0279318046691045	0.977716541876103	PICALM	SDC2	HIST	PTPRJ	SDC2->PTPRJ	PICALM->HIST	0.99999999997007	braak
PICALM:SDC2->CCL3:PTPRJ	4.56662009930507e-05	0.0015226004747756	0.0299922413985718	0.976073240855704	PICALM	SDC2	CCL3	PTPRJ	SDC2->PTPRJ	PICALM->CCL3	0.999999999981269	braak
GPNMB:EGF->GPNMB:AXL	4.56424931874595e-05	5.74608633618621e-05	0.794323136080014	0.427007338468922	GPNMB	EGF	GPNMB	AXL	EGF->AXL	GPNMB->GPNMB	0.7636422424934018	braak
IFI44L:SLIT2->CCL3:APP	4.561386681568e-05	0.0002180684494272	0.209172243556924	0.834313779572721	IFI44L	SLIT2	CCL3	APP	SLIT2->APP	IFI44L->CCL3	0.9960138148592323	braak
AIF1:LIN7C->FRMD4A:ABCA1	4.55880026507909e-05	0.001106424200236	0.0412030057197449	0.967134057491499	AIF1	LIN7C	FRMD4A	ABCA1	LIN7C->ABCA1	AIF1->FRMD4A	0.9830066919811642	braak
CD163:LIPC->HIST:LRP1	4.55831205969587e-05	0.0003225630337459	0.141315389019008	0.887620792933573	CD163	LIPC	HIST	LRP1	LIPC->LRP1	CD163->HIST	0.9836489126283504	braak
PICALM:NECTIN3->TMEM163:NECTIN1	4.55614522957108e-05	0.0002201562743401	0.206950505645422	0.836048512406814	PICALM	NECTIN3	TMEM163	NECTIN1	NECTIN3->NECTIN1	PICALM->TMEM163	0.999999999966791	braak
HIF1A:ANGPTL4->CD163:ITGA5_ITGB1	4.55595428508208e-05	0.0004527603815976	0.10062616938799	0.919847221974709	HIF1A	ANGPTL4	CD163	ITGA5_ITGB1	ANGPTL4->ITGA5_ITGB1	HIF1A->CD163	0.999999999904538	braak
PICALM:JAM3->HIF1A:ITGB1	4.55469746433037e-05	0.0003221265713834	0.141394652566803	0.887558178465274	PICALM	JAM3	HIF1A	ITGB1	JAM3->ITGB1	PICALM->HIF1A	0.9915382712041744	braak
TMEM163:CP->GPNMB:SLC40A1	4.54944444141087e-05	0.0006119750024789	0.0743403639524839	0.940739560080106	TMEM163	CP	GPNMB	SLC40A1	CP->SLC40A1	TMEM163->GPNMB	0.999999999977555	braak
MKI67:LAMA2->AIF1:RPSA	4.54870390744895e-05	0.0006856811961125	0.0663384665240596	0.947108358801738	MKI67	LAMA2	AIF1	RPSA	LAMA2->RPSA	MKI67->AIF1	0.999999999799852	braak
TMEM163:TCTN1->FRMD4A:TMEM67	4.54836920861595e-05	0.0004345562633703	0.104666980826355	0.916640063491539	TMEM163	TCTN1	FRMD4A	TMEM67	TCTN1->TMEM67	TMEM163->FRMD4A	0.9833601344145364	braak
FRMD4A:APOC1->IFI44L:VLDLR	4.54836465373614e-05	0.0001264232972264	0.359772664811188	0.719017146595591	FRMD4A	APOC1	IFI44L	VLDLR	APOC1->VLDLR	FRMD4A->IFI44L	0.9381134924208716	braak
HIST:SEMA4D->ERN1:PLXNB2	4.54203892383976e-05	0.0001213214812015	0.3743804377309	0.708121294927932	HIST	SEMA4D	ERN1	PLXNB2	SEMA4D->PLXNB2	HIST->ERN1	0.9434158056351024	braak
GPNMB:TGFA->MKI67:ERBB4	4.53985671202527e-05	0.0003123113894588	0.14536314925597	0.884424158215301	GPNMB	TGFA	MKI67	ERBB4	TGFA->ERBB4	GPNMB->MKI67	0.99999999995633	braak
HIF1A:WNT5A->CCL3:ROR2	4.53882427008698e-05	0.0001792772867593	0.253173413773266	0.8001342101289	HIF1A	WNT5A	CCL3	ROR2	WNT5A->ROR2	HIF1A->CCL3	0.9937545909539884	braak
HSPA1A:TNFSF10->HIST:RIPK1	4.5380872000344e-05	0.0002158574895898	0.210235336687039	0.833484001114223	HSPA1A	TNFSF10	HIST	RIPK1	TNFSF10->RIPK1	HSPA1A->HIST	0.999999999995261	braak
CCL3:PLAU->PICALM:LRP1	4.5369332380057e-05	9.14645969590914e-05	0.496031621943832	0.619872100742291	CCL3	PLAU	PICALM	LRP1	PLAU->LRP1	CCL3->PICALM	0.8618422286595638	braak
IFI44L:LRP1B->FRMD4A:PLAUR	4.5341613195369e-05	0.0004627323591005	0.0979866920988746	0.921942860678273	IFI44L	LRP1B	FRMD4A	PLAUR	LRP1B->PLAUR	IFI44L->FRMD4A	0.9938406944345952	braak
MKI67:CALCB->FRMD4A:CALCR	4.53389257000359e-05	0.0001555828507339	0.291413388340324	0.770735176263119	MKI67	CALCB	FRMD4A	CALCR	CALCB->CALCR	MKI67->FRMD4A	0.9868902621220896	braak
MKI67:MTMR4->HIF1A:SMAD3	4.53165898854403e-05	0.0009954961497221	0.0455216124121532	0.96369154853926	MKI67	MTMR4	HIF1A	SMAD3	MTMR4->SMAD3	MKI67->HIF1A	0.999999999982446	braak
HSPA1A:APP->CCL3:VLDLR	4.53139028864535e-05	0.0003349352429293	0.135291534238497	0.892381378238778	HSPA1A	APP	CCL3	VLDLR	APP->VLDLR	HSPA1A->CCL3	0.999999999971897	braak
TMEM163:EFNB2->TMEM163:EPHB1	4.53098245754156e-05	2.97005669447364e-05	1.5255541976597	0.127120926255808	TMEM163	EFNB2	TMEM163	EPHB1	EFNB2->EPHB1	TMEM163->TMEM163	0.758575373494237	braak
AIF1:FARP2->IFI44L:PLXNA2	4.52977753809374e-05	0.0002044225148676	0.221588974239253	0.824633866416079	AIF1	FARP2	IFI44L	PLXNA2	FARP2->PLXNA2	AIF1->IFI44L	0.9613878326624632	braak
HIST:GDF9->MKI67:BMPR1A	4.52820160643737e-05	0.0005554596680497	0.0815216993582302	0.935027068717694	HIST	GDF9	MKI67	BMPR1A	GDF9->BMPR1A	HIST->MKI67	0.999999999869467	braak
FRMD4A:CLEC11A->PICALM:ITGB1	4.52652137579216e-05	0.0004616870784418	0.0980430596210031	0.921898101419058	FRMD4A	CLEC11A	PICALM	ITGB1	CLEC11A->ITGB1	FRMD4A->PICALM	0.9722852446140268	braak
FRMD4A:LPL->CD163:CD44	4.52623425614352e-05	0.0006423815957115	0.0704602106654355	0.943827369093798	FRMD4A	LPL	CD163	CD44	LPL->CD44	FRMD4A->CD163	0.9980704649252238	braak
TMEM163:TIMP2->CCL3:CD44	4.52337568002814e-05	0.0005925227341269	0.0763409641436509	0.939147836240438	TMEM163	TIMP2	CCL3	CD44	TIMP2->CD44	TMEM163->CCL3	0.999999999951359	braak
CCL3:ENTPD1->MKI67:TMIGD3	4.52040435861265e-05	0.0016454372710748	0.0274723590991696	0.978082985767184	CCL3	ENTPD1	MKI67	TMIGD3	ENTPD1->TMIGD3	CCL3->MKI67	0.999999999984369	braak
ERN1:CALM1->MKI67:HMMR	4.51855829849202e-05	0.0011439732210441	0.0394988118198045	0.968492700809554	ERN1	CALM1	MKI67	HMMR	CALM1->HMMR	ERN1->MKI67	0.9967127116836986	braak
HIST:WNT2B->MKI67:FZD5_LRP6	4.51638376741141e-05	5.32337457418579e-05	0.848406157498732	0.396211814641705	HIST	WNT2B	MKI67	FZD5_LRP6	WNT2B->FZD5_LRP6	HIST->MKI67	0.9069382427975902	braak
FRMD4A:APP->AIF1:NCSTN	4.51629272588565e-05	6.46848552446667e-05	0.698199402132545	0.485052500331274	FRMD4A	APP	AIF1	NCSTN	APP->NCSTN	FRMD4A->AIF1	0.7514333618857717	braak
CCL3:AFDN->GPNMB:EPHB6	4.51626850964203e-05	0.0001645912393652	0.274393007006842	0.783782616462107	CCL3	AFDN	GPNMB	EPHB6	AFDN->EPHB6	CCL3->GPNMB	0.948784699371834	braak
GPNMB:COL4A2->AIF1:ITGB5	4.51538818910474e-05	0.0002450232571198	0.184284065201847	0.853790613970428	GPNMB	COL4A2	AIF1	ITGB5	COL4A2->ITGB5	GPNMB->AIF1	0.9792658557033724	braak
HIF1A:FN1->PICALM:ITGA5_ITGB1	4.51527277752589e-05	3.95936227340543e-05	1.14040405139344	0.254118005787467	HIF1A	FN1	PICALM	ITGA5_ITGB1	FN1->ITGA5_ITGB1	HIF1A->PICALM	0.6730851004333082	braak
CD163:HLA-B->FRMD4A:KLRD1	4.51090666376004e-05	6.29385471341321e-05	0.716716045914847	0.473549322995327	CD163	HLA-B	FRMD4A	KLRD1	HLA-B->KLRD1	CD163->FRMD4A	0.8783127497891928	braak
CCL3:IGF1->PICALM:IGF1R	4.51053866420053e-05	0.0002568213711654	0.175629412915752	0.860585093349359	CCL3	IGF1	PICALM	IGF1R	IGF1->IGF1R	CCL3->PICALM	0.9737482873785396	braak
ERN1:SPP1->GPNMB:ITGA5_ITGB1	4.51036645070129e-05	0.0001726056580585	0.26131046348266	0.793853098132093	ERN1	SPP1	GPNMB	ITGA5_ITGB1	SPP1->ITGA5_ITGB1	ERN1->GPNMB	0.9512058826551238	braak
ERN1:HSP90B1->HIST:LRP1	4.50955076150571e-05	0.000952036344671	0.0473674223336901	0.962220393075005	ERN1	HSP90B1	HIST	LRP1	HSP90B1->LRP1	ERN1->HIST	0.9766087709817576	braak
PICALM:HMGB1->IFI44L:THBD	4.50890819344467e-05	5.96236548894212e-05	0.756228077900784	0.449512461125914	PICALM	HMGB1	IFI44L	THBD	HMGB1->THBD	PICALM->IFI44L	0.962099943980848	braak
FRMD4A:QDPR->MKI67:DYSF	4.50743439728225e-05	0.0005848018291857	0.0770762704959034	0.938562870233858	FRMD4A	QDPR	MKI67	DYSF	QDPR->DYSF	FRMD4A->MKI67	0.9895895724636368	braak
IFI44L:IL5->CD163:CSF2RA	4.50652632558932e-05	4.59284075782303e-05	0.981206743977203	0.326490799151911	IFI44L	IL5	CD163	CSF2RA	IL5->CSF2RA	IFI44L->CD163	0.8743195540973983	braak
HIST:PLAU->HIF1A:ITGB1	4.5055591089123e-05	8.62334189505572e-05	0.522484109263441	0.601333307681312	HIST	PLAU	HIF1A	ITGB1	PLAU->ITGB1	HIST->HIF1A	0.8476934599783192	braak
PICALM:CD47->AIF1:SIRPA	4.50532728459516e-05	0.0020801158196168	0.0216590213011556	0.982719952362021	PICALM	CD47	AIF1	SIRPA	CD47->SIRPA	PICALM->AIF1	0.9983968199314414	braak
AIF1:SIRPA->PICALM:CD47	4.50532728459516e-05	0.0020801158196168	0.0216590213011556	0.982719952362021	AIF1	SIRPA	PICALM	CD47	SIRPA->CD47	AIF1->PICALM	0.9964366791651742	braak
MKI67:IL23A->HIF1A:LILRB2	4.50292300478559e-05	0.0003345707436373	0.134588068156555	0.892937575998647	MKI67	IL23A	HIF1A	LILRB2	IL23A->LILRB2	MKI67->HIF1A	0.999999999982446	braak
HIF1A:HSPA1A->FRMD4A:GRIN2D	4.50066405631936e-05	0.0003751864519002	0.119958064411039	0.904516367756322	HIF1A	HSPA1A	FRMD4A	GRIN2D	HSPA1A->GRIN2D	HIF1A->FRMD4A	0.995627825300758	braak
CCL3:HLA-B->GPNMB:LILRB1	4.50044106788961e-05	0.0025436146989726	0.0176930927066407	0.985883691008264	CCL3	HLA-B	GPNMB	LILRB1	HLA-B->LILRB1	CCL3->GPNMB	0.9973777150095188	braak
AIF1:GNAS->MKI67:ADORA1	4.50021851083152e-05	6.92923780732255e-05	0.649453610334439	0.516045221794212	AIF1	GNAS	MKI67	ADORA1	GNAS->ADORA1	AIF1->MKI67	0.8022832452591303	braak
FRMD4A:JAG2->IFI44L:NOTCH1	4.49981738724009e-05	8.15300551579535e-05	0.551921298044298	0.581002275691719	FRMD4A	JAG2	IFI44L	NOTCH1	JAG2->NOTCH1	FRMD4A->IFI44L	0.9182897112836694	braak
PICALM:TNFSF14->HSPA1A:LTBR	4.49541169065821e-05	8.55934021976658e-05	0.52520539845778	0.599440412503861	PICALM	TNFSF14	HSPA1A	LTBR	TNFSF14->LTBR	PICALM->HSPA1A	0.9874948218384976	braak
CCL3:SEMA4A->AIF1:PLXND1	4.49177736155566e-05	0.0043858884466398	0.0102414309351552	0.991828663220935	CCL3	SEMA4A	AIF1	PLXND1	SEMA4A->PLXND1	CCL3->AIF1	0.999999999917858	braak
HIF1A:TNFSF14->MKI67:TNFRSF14	4.49156972066627e-05	4.30038119924721e-05	1.04445850555121	0.296273307485877	HIF1A	TNFSF14	MKI67	TNFRSF14	TNFSF14->TNFRSF14	HIF1A->MKI67	0.7735340236425123	braak
MKI67:WNT5A->MKI67:FZD4	4.49006909451325e-05	0.0003297443548058	0.136168186932499	0.89168832403215	MKI67	WNT5A	MKI67	FZD4	WNT5A->FZD4	MKI67->MKI67	0.9941195648786316	braak
CCL3:HSPA8->TMEM163:ADRB2	4.48529193137429e-05	7.60592950993242e-05	0.589709900087431	0.555385156789284	CCL3	HSPA8	TMEM163	ADRB2	HSPA8->ADRB2	CCL3->TMEM163	0.923606580201102	braak
TMEM163:FARP2->ERN1:PLXNA1	4.4843742941093e-05	0.0003764532188018	0.11912168817104	0.905178948406987	TMEM163	FARP2	ERN1	PLXNA1	FARP2->PLXNA1	TMEM163->ERN1	0.999065970277767	braak
AIF1:ANGPT2->HSPA1A:ITGA5_ITGB1	4.47798491738617e-05	0.0001340112794364	0.334149851879345	0.738266483483106	AIF1	ANGPT2	HSPA1A	ITGA5_ITGB1	ANGPT2->ITGA5_ITGB1	AIF1->HSPA1A	0.924264193558396	braak
HSPA1A:SEMA4A->TMEM163:LILRB2	4.47529921699413e-05	0.0002668503462233	0.167708203505483	0.866812842139722	HSPA1A	SEMA4A	TMEM163	LILRB2	SEMA4A->LILRB2	HSPA1A->TMEM163	0.973674054181956	braak
CD163:HSP90AA1->MKI67:CFTR	4.47407150606392e-05	0.0003089586651675	0.144811329490886	0.88485983687904	CD163	HSP90AA1	MKI67	CFTR	HSP90AA1->CFTR	CD163->MKI67	0.999999999998257	braak
GPNMB:JAG2->PICALM:NOTCH2	4.47083671443071e-05	0.0002793209848055	0.160060896160141	0.872833104309218	GPNMB	JAG2	PICALM	NOTCH2	JAG2->NOTCH2	GPNMB->PICALM	0.951888091379126	braak
TMEM163:C5->CCL3:C5AR1	4.4707253376079e-05	0.0001014199192986	0.440813340074147	0.659348135155815	TMEM163	C5	CCL3	C5AR1	C5->C5AR1	TMEM163->CCL3	0.924971241032872	braak
TMEM163:IL10->IFI44L:IFNLR1	4.46930010011779e-05	5.53014115057117e-05	0.808171071665357	0.418992108384315	TMEM163	IL10	IFI44L	IFNLR1	IL10->IFNLR1	TMEM163->IFI44L	0.8634714069181598	braak
IFI44L:B2M->HIF1A:LILRB2	4.46888456501803e-05	0.0003732645545889	0.119724321800115	0.904701532927879	IFI44L	B2M	HIF1A	LILRB2	B2M->LILRB2	IFI44L->HIF1A	0.9871680366381512	braak
IFI44L:SPP1->IFI44L:ITGA8_ITGB1	4.46642530149009e-05	0.0004869746697765	0.0917178157036208	0.926922242170025	IFI44L	SPP1	IFI44L	ITGA8_ITGB1	SPP1->ITGA8_ITGB1	IFI44L->IFI44L	0.9848797723782964	braak
IFI44L:MADCAM1->CCL3:CD44	4.46518290155922e-05	7.73138300192715e-05	0.577539995165964	0.563574728750666	IFI44L	MADCAM1	CCL3	CD44	MADCAM1->CD44	IFI44L->CCL3	0.8986310910167777	braak
HSPA1A:SLIT2->IFI44L:APP	4.46178971385891e-05	0.0001738437137562	0.256655223099632	0.797444940615911	HSPA1A	SLIT2	IFI44L	APP	SLIT2->APP	HSPA1A->IFI44L	0.94724122780343	braak
AIF1:APOE->HSPA1A:LRP8	4.4567601058516e-05	8.13260750300481e-05	0.54801121340295	0.583684203273579	AIF1	APOE	HSPA1A	LRP8	APOE->LRP8	AIF1->HSPA1A	0.8662901598696066	braak
FRMD4A:RGMB->PICALM:BMPR2	4.45575440200189e-05	4.80938481311492e-05	0.926470759805141	0.354201386015104	FRMD4A	RGMB	PICALM	BMPR2	RGMB->BMPR2	FRMD4A->PICALM	0.6577966201933094	braak
GPNMB:HLA-DQA2->IFI44L:CD4	4.45206598107444e-05	0.0004727684925746	0.0941701075896272	0.924974029914739	GPNMB	HLA-DQA2	IFI44L	CD4	HLA-DQA2->CD4	GPNMB->IFI44L	0.9994796300468796	braak
HIST:TGFB3->AIF1:ITGB1	4.4515754711194e-05	0.0004650366674735	0.095725257436244	0.923738780479354	HIST	TGFB3	AIF1	ITGB1	TGFB3->ITGB1	HIST->AIF1	0.999933189540279	braak
HSPA1A:C5->TMEM163:C5AR1	4.45051942233019e-05	8.51962570956244e-05	0.522384383310985	0.601402727043647	HSPA1A	C5	TMEM163	C5AR1	C5->C5AR1	HSPA1A->TMEM163	0.8952744356565373	braak
HSPA1A:IL1B->FRMD4A:SIGIRR	4.45043820927193e-05	0.0057952939350748	0.0076794003188285	0.993872785273007	HSPA1A	IL1B	FRMD4A	SIGIRR	IL1B->SIGIRR	HSPA1A->FRMD4A	0.999999999984849	braak
IFI44L:DKK1->AIF1:LRP6	4.44980368508933e-05	0.0003185742214486	0.139678711756863	0.88891384705258	IFI44L	DKK1	AIF1	LRP6	DKK1->LRP6	IFI44L->AIF1	0.9932946275876104	braak
PICALM:TGFB1->AIF1:ACVR1_TGFBR1_TGFBR2	4.44936247954117e-05	0.0015890798378049	0.0279996157127457	0.9776624576446	PICALM	TGFB1	AIF1	ACVR1_TGFBR1_TGFBR2	TGFB1->ACVR1_TGFBR1_TGFBR2	PICALM->AIF1	0.9983968199314414	braak
FRMD4A:GSTP1->HIF1A:EGFR	4.44677269893474e-05	0.0002867177889129	0.155092319726452	0.876748536895121	FRMD4A	GSTP1	HIF1A	EGFR	GSTP1->EGFR	FRMD4A->HIF1A	0.949273691601519	braak
GPNMB:TNXB->AIF1:ITGA9_ITGB1	4.44657204794902e-05	0.0001001909018529	0.443809963351466	0.657179984377646	GPNMB	TNXB	AIF1	ITGA9_ITGB1	TNXB->ITGA9_ITGB1	GPNMB->AIF1	0.9658776289829653	braak
HSPA1A:VWF->FRMD4A:SIRPA	4.43675435321037e-05	0.000157472413942	0.281748037141562	0.778136717629669	HSPA1A	VWF	FRMD4A	SIRPA	VWF->SIRPA	HSPA1A->FRMD4A	0.9734195807110148	braak
TMEM163:GNAI2->PICALM:CCR5	4.4333296404157e-05	0.0002798449276466	0.158420939686045	0.874125114644101	TMEM163	GNAI2	PICALM	CCR5	GNAI2->CCR5	TMEM163->PICALM	0.999999999973225	braak
MKI67:LAMA1->HSPA1A:RPSA	4.42937955493037e-05	8.47979529292262e-05	0.522345104088445	0.601430070353184	MKI67	LAMA1	HSPA1A	RPSA	LAMA1->RPSA	MKI67->HSPA1A	0.9961147117832324	braak
TMEM163:JAG1->MKI67:NOTCH2	4.42466573208499e-05	5.81780632886588e-05	0.76053850574767	0.446932761733958	TMEM163	JAG1	MKI67	NOTCH2	JAG1->NOTCH2	TMEM163->MKI67	0.8082317153161408	braak
HIST:HGF->HIF1A:CD44	4.42245196708575e-05	0.0010827499648489	0.0408446281289202	0.967419760922647	HIST	HGF	HIF1A	CD44	HGF->CD44	HIST->HIF1A	0.9967030385208524	braak
CD163:S100A9->FRMD4A:AGER	4.42139153439167e-05	0.00077327234316	0.0571776758020727	0.954403661190833	CD163	S100A9	FRMD4A	AGER	S100A9->AGER	CD163->FRMD4A	0.990842967431196	braak
IFI44L:SEMA4A->TMEM163:NRP1_PLXNA1	4.42095985686908e-05	0.0001073489110033	0.41183089940541	0.680463371617484	IFI44L	SEMA4A	TMEM163	NRP1_PLXNA1	SEMA4A->NRP1_PLXNA1	IFI44L->TMEM163	0.9457279371564946	braak
CCL3:BMP8A->TMEM163:TGFBR1	4.41948720102045e-05	0.0001002706304565	0.440755900396502	0.659389722604991	CCL3	BMP8A	TMEM163	TGFBR1	BMP8A->TGFBR1	CCL3->TMEM163	0.923606580201102	braak
TMEM163:TNFSF10->CCL3:TNFRSF10B	4.41811046985752e-05	0.0011349095554099	0.0389291855795662	0.968946847472441	TMEM163	TNFSF10	CCL3	TNFRSF10B	TNFSF10->TNFRSF10B	TMEM163->CCL3	0.999999999951359	braak
CD163:PTPN6->AIF1:CLEC12A	4.4101628688435e-05	0.0005507074659222	0.0800817701183293	0.936172221514142	CD163	PTPN6	AIF1	CLEC12A	PTPN6->CLEC12A	CD163->AIF1	0.979951343797772	braak
CCL3:COPA->HIF1A:P2RY6	4.40945370876464e-05	0.000136875335205	0.322151080189834	0.747338242794668	CCL3	COPA	HIF1A	P2RY6	COPA->P2RY6	CCL3->HIF1A	0.9206340672108227	braak
HSPA1A:NECTIN3->GPNMB:CADM1	4.40840814880905e-05	0.0004590652238632	0.0960301046485262	0.923496662993663	HSPA1A	NECTIN3	GPNMB	CADM1	NECTIN3->CADM1	HSPA1A->GPNMB	0.999999999926149	braak
AIF1:TNFSF10->CD163:TNFRSF10A	4.40805067833643e-05	0.0012526539718842	0.0351896914652793	0.971928482160696	AIF1	TNFSF10	CD163	TNFRSF10A	TNFSF10->TNFRSF10A	AIF1->CD163	0.997035740608868	braak
FRMD4A:ARF6->CD163:SMAP1	4.40748058076538e-05	0.0001353568071924	0.325619425589603	0.744712313053645	FRMD4A	ARF6	CD163	SMAP1	ARF6->SMAP1	FRMD4A->CD163	0.9643069694668992	braak
HSPA1A:CD99->HSPA1A:PILRA	4.40600457616003e-05	0.0014443426411893	0.030505258589692	0.975664099586236	HSPA1A	CD99	HSPA1A	PILRA	CD99->PILRA	HSPA1A->HSPA1A	0.999999999993252	braak
HIST:HSP90AA1->HIF1A:EGFR	4.40381760925839e-05	0.0003284540902297	0.134077112761126	0.893341597586514	HIST	HSP90AA1	HIF1A	EGFR	HSP90AA1->EGFR	HIST->HIF1A	0.9721086290453156	braak
PICALM:ARPC5->CCL3:ADRB2	4.40330500913051e-05	0.0001056379088007	0.416830005357052	0.676802753529297	PICALM	ARPC5	CCL3	ADRB2	ARPC5->ADRB2	PICALM->CCL3	0.9071354628865288	braak
CD163:SEMA4D->HIST:CD72	4.40156417949885e-05	0.0002305356175126	0.19092772852151	0.848582215553919	CD163	SEMA4D	HIST	CD72	SEMA4D->CD72	CD163->HIST	0.9737570650948244	braak
ERN1:C3->MKI67:ITGAM	4.40142287778853e-05	0.0018539527400947	0.0237407501421183	0.981059401243305	ERN1	C3	MKI67	ITGAM	C3->ITGAM	ERN1->MKI67	0.9967127116836986	braak
FRMD4A:TF->IFI44L:ADRB2	4.4010175669782e-05	0.0002207005763309	0.199411240339413	0.84194106853386	FRMD4A	TF	IFI44L	ADRB2	TF->ADRB2	FRMD4A->IFI44L	0.9663047985397116	braak
HIF1A:CLEC11A->PICALM:ITGB1	4.39881969081533e-05	0.0003334447905764	0.131920480245343	0.895047189308835	HIF1A	CLEC11A	PICALM	ITGB1	CLEC11A->ITGB1	HIF1A->PICALM	0.9624349120560252	braak
PICALM:WNT5A->AIF1:LRP6	4.39162895137707e-05	0.001707615699703	0.0257178998303941	0.979482346578778	PICALM	WNT5A	AIF1	LRP6	WNT5A->LRP6	PICALM->AIF1	0.9983968199314414	braak
PICALM:CCL2->HIF1A:CCR1	4.38909178939241e-05	0.0005178071459523	0.0847630594459975	0.932449762100328	PICALM	CCL2	HIF1A	CCR1	CCL2->CCR1	PICALM->HIF1A	0.9919715709990048	braak
HIST:LRPAP1->MKI67:LRP8	4.38868848517589e-05	0.0020782983417214	0.0211167395800387	0.983152531618454	HIST	LRPAP1	MKI67	LRP8	LRPAP1->LRP8	HIST->MKI67	0.999999999869467	braak
HIF1A:ARPC5->CCL3:LDLR	4.38734812217456e-05	0.0001490593672519	0.294335619629871	0.7685014569507	HIF1A	ARPC5	CCL3	LDLR	ARPC5->LDLR	HIF1A->CCL3	0.9869545261607962	braak
MKI67:FN1->CD163:C5AR1	4.38467931022364e-05	0.0007262230540021	0.0603764819370589	0.951855789174561	MKI67	FN1	CD163	C5AR1	FN1->C5AR1	MKI67->CD163	0.999999999888024	braak
CCL3:HLA-DPB1->MKI67:CD4	4.38207225237235e-05	0.0002527255346211	0.173392540605034	0.862342888037041	CCL3	HLA-DPB1	MKI67	CD4	HLA-DPB1->CD4	CCL3->MKI67	0.999999999984369	braak
AIF1:CALM2->HIST:KCNQ3	4.38167330890679e-05	0.0001792601780641	0.244430935873517	0.806897084894343	AIF1	CALM2	HIST	KCNQ3	CALM2->KCNQ3	AIF1->HIST	0.9325547446527336	braak
HIF1A:HLA-C->PICALM:LILRB2	4.38148729463976e-05	0.0002027504599799	0.21610245890801	0.82890788306871	HIF1A	HLA-C	PICALM	LILRB2	HLA-C->LILRB2	HIF1A->PICALM	0.9308501832041765	braak
FRMD4A:LAMA4->AIF1:ITGA9_ITGB1	4.38114828131158e-05	0.0001835006236555	0.238753863285786	0.811296447418161	FRMD4A	LAMA4	AIF1	ITGA9_ITGB1	LAMA4->ITGA9_ITGB1	FRMD4A->AIF1	0.9206742824313768	braak
HSPA1A:TGFB2->FRMD4A:TGFBR1_TGFBR2	4.38050336221883e-05	0.0012873630515582	0.0340269464539662	0.972855662976077	HSPA1A	TGFB2	FRMD4A	TGFBR1_TGFBR2	TGFB2->TGFBR1_TGFBR2	HSPA1A->FRMD4A	0.999999999984849	braak
CCL3:SERPINE1->HIF1A:PLAUR	4.37976766052195e-05	0.0002064146974839	0.212182936288334	0.831964318529365	CCL3	SERPINE1	HIF1A	PLAUR	SERPINE1->PLAUR	CCL3->HIF1A	0.9622847611299912	braak
HIF1A:BMP7->CD163:ACVR2A_BMPR1A	4.37972897716762e-05	8.46689104267176e-05	0.517277115660813	0.604962726545497	HIF1A	BMP7	CD163	ACVR2A_BMPR1A	BMP7->ACVR2A_BMPR1A	HIF1A->CD163	0.8744924426284223	braak
IFI44L:TGFB1->CD163:EGFR	4.37906018850805e-05	0.0003429451212089	0.127689823172609	0.898394444094034	IFI44L	TGFB1	CD163	EGFR	TGFB1->EGFR	IFI44L->CD163	0.9739620617399826	braak
CCL3:WNT5A->GPNMB:FZD2	4.37894424362274e-05	7.78870117339235e-05	0.562217518189301	0.573967827218855	CCL3	WNT5A	GPNMB	FZD2	WNT5A->FZD2	CCL3->GPNMB	0.9464859990375304	braak
HSPA1A:ARF1->GPNMB:PLD2	4.37772113851695e-05	0.0003142451192404	0.139309121143984	0.88920588253406	HSPA1A	ARF1	GPNMB	PLD2	ARF1->PLD2	HSPA1A->GPNMB	0.999999999926149	braak
CCL3:GDF11->HIST:ACTR2	4.37360866014217e-05	0.000150109100823	0.291361991788845	0.770774480264604	CCL3	GDF11	HIST	ACTR2	GDF11->ACTR2	CCL3->HIST	0.9645047353170292	braak
PICALM:ADAM15->HSPA1A:ITGB1	4.36753958357866e-05	5.7491155812808e-05	0.759688950731732	0.447440534936638	PICALM	ADAM15	HSPA1A	ITGB1	ADAM15->ITGB1	PICALM->HSPA1A	0.9789322728912024	braak
CCL3:TNFSF10->HIST:TNFRSF10B	4.36679116292865e-05	0.0001057276493106	0.413022628555573	0.67959003481603	CCL3	TNFSF10	HIST	TNFRSF10B	TNFSF10->TNFRSF10B	CCL3->HIST	0.9645047353170292	braak
CD163:ZP3->TMEM163:MERTK	4.36370807466781e-05	9.80646796211759e-05	0.444982647322647	0.656332294417127	CD163	ZP3	TMEM163	MERTK	ZP3->MERTK	CD163->TMEM163	0.9556116972159728	braak
GPNMB:LAMA2->HSPA1A:RPSA	4.3609159983972e-05	0.000554248064865	0.0786816639487827	0.937285830307418	GPNMB	LAMA2	HSPA1A	RPSA	LAMA2->RPSA	GPNMB->HSPA1A	0.999999999949193	braak
HIF1A:JAM3->IFI44L:ITGAM_ITGB2	4.35611131171107e-05	3.83509696796068e-05	1.13585428167868	0.256017554848621	HIF1A	JAM3	IFI44L	ITGAM_ITGB2	JAM3->ITGAM_ITGB2	HIF1A->IFI44L	0.9144478232497244	braak
HIF1A:PSEN1->HIF1A:NOTCH4	4.35110154607818e-05	7.34364758034301e-05	0.592498686582526	0.553516699994101	HIF1A	PSEN1	HIF1A	NOTCH4	PSEN1->NOTCH4	HIF1A->HIF1A	0.880238687069316	braak
GPNMB:SPARC->HSPA1A:ENG	4.34970092862705e-05	4.99246972794663e-05	0.871252339153602	0.383616387685325	GPNMB	SPARC	HSPA1A	ENG	SPARC->ENG	GPNMB->HSPA1A	0.941949866943466	braak
CD163:SLIT2->CCL3:APP	4.34662498271891e-05	0.0003504262954512	0.124038208294885	0.901285022802831	CD163	SLIT2	CCL3	APP	SLIT2->APP	CD163->CCL3	0.9713235317322944	braak
IFI44L:ADAM15->FRMD4A:ITGA9	4.34276535967581e-05	0.0003599315400128	0.120655315717001	0.903964053230547	IFI44L	ADAM15	FRMD4A	ITGA9	ADAM15->ITGA9	IFI44L->FRMD4A	0.9938406944345952	braak
TMEM163:PTPN6->MKI67:CD300LF	4.34077731927188e-05	0.0002382328444476	0.182207341281452	0.855420011925015	TMEM163	PTPN6	MKI67	CD300LF	PTPN6->CD300LF	TMEM163->MKI67	0.9404518222555334	braak
CD163:IGSF11->ERN1:VSIR	4.33945010263337e-05	8.22524524828719e-05	0.527576986660308	0.597792969333222	CD163	IGSF11	ERN1	VSIR	IGSF11->VSIR	CD163->ERN1	0.9332866306637948	braak
GPNMB:HLA-C->IFI44L:LILRB2	4.33508231385202e-05	0.000878750400065	0.0493323509557573	0.960654438561109	GPNMB	HLA-C	IFI44L	LILRB2	HLA-C->LILRB2	GPNMB->IFI44L	0.999999999983689	braak
AIF1:ANXA2->HIF1A:TLR2	4.33281356311557e-05	0.0001281255806558	0.33816928211654	0.735235622949869	AIF1	ANXA2	HIF1A	TLR2	ANXA2->TLR2	AIF1->HIF1A	0.9727211372618446	braak
GPNMB:CALCB->AIF1:ADRB2	4.3292591203569e-05	0.0002288559120592	0.189169643091203	0.849959859376475	GPNMB	CALCB	AIF1	ADRB2	CALCB->ADRB2	GPNMB->AIF1	0.9792658557033724	braak
HIF1A:EFNB1->CD163:EPHB2	4.32360380671365e-05	0.0001367206101126	0.316236433054997	0.751823056021892	HIF1A	EFNB1	CD163	EPHB2	EFNB1->EPHB2	HIF1A->CD163	0.9452943613734548	braak
AIF1:TGS1->CCL3:RXRA	4.3235851133705e-05	8.48903675368271e-05	0.509313982118742	0.610532158827703	AIF1	TGS1	CCL3	RXRA	TGS1->RXRA	AIF1->CCL3	0.983635144777966	braak
GPNMB:CCL2->CD163:CCR1	4.32312246292684e-05	0.0002173885003839	0.19886619831732	0.842367411205803	GPNMB	CCL2	CD163	CCR1	CCL2->CCR1	GPNMB->CD163	0.9509698061999212	braak
CCL3:CALM1->MKI67:PDE1A	4.32265137673027e-05	2.70123232903662e-05	1.60025160748462	0.109542777608971	CCL3	CALM1	MKI67	PDE1A	CALM1->PDE1A	CCL3->MKI67	0.4505051199603895	braak
GPNMB:IGSF10->PICALM:MILR1	4.3206674076842e-05	0.0003099012824921	0.139420765636661	0.889117664006541	GPNMB	IGSF10	PICALM	MILR1	IGSF10->MILR1	GPNMB->PICALM	0.9553672734966472	braak
IFI44L:TOR2A->AIF1:ATP5F1B	4.32048437348978e-05	4.24179927159156e-05	1.01854993526572	0.308416682703754	IFI44L	TOR2A	AIF1	ATP5F1B	TOR2A->ATP5F1B	IFI44L->AIF1	0.8903041474089861	braak
AIF1:S100A8->HSPA1A:ITGB2	4.31609161985604e-05	0.0008117078470003	0.0531729690159604	0.957594092738142	AIF1	S100A8	HSPA1A	ITGB2	S100A8->ITGB2	AIF1->HSPA1A	0.9944187285142636	braak
GPNMB:S100A9->MKI67:AGER	4.31306267710176e-05	0.0003171436253514	0.135997142377433	0.891823540029318	GPNMB	S100A9	MKI67	AGER	S100A9->AGER	GPNMB->MKI67	0.99999999995633	braak
CCL3:TF->ERN1:ADRB2	4.31156918495803e-05	0.0004480132215645	0.0962375433899219	0.923331913868478	CCL3	TF	ERN1	ADRB2	TF->ADRB2	CCL3->ERN1	0.999999999959144	braak
MKI67:HMGB1->CD163:AGER	4.3090758918782e-05	0.0003299240489201	0.130608117413151	0.896085320972151	MKI67	HMGB1	CD163	AGER	HMGB1->AGER	MKI67->CD163	0.999999999888024	braak
GPNMB:APP->TMEM163:VLDLR	4.30519232161439e-05	0.0001715414926776	0.250970902398735	0.801836605863802	GPNMB	APP	TMEM163	VLDLR	APP->VLDLR	GPNMB->TMEM163	0.96086168026249	braak
HIF1A:COL4A2->FRMD4A:CD93	4.30477365514442e-05	4.56824027446627e-05	0.942326453187134	0.346025528714622	HIF1A	COL4A2	FRMD4A	CD93	COL4A2->CD93	HIF1A->FRMD4A	0.8150523195895197	braak
CCL3:TGFB2->FRMD4A:TGFBR1_TGFBR2	4.3033651883489e-05	0.0002678559597091	0.160659676679266	0.872361450132361	CCL3	TGFB2	FRMD4A	TGFBR1_TGFBR2	TGFB2->TGFBR1_TGFBR2	CCL3->FRMD4A	0.9662983376183872	braak
MKI67:HMGB1->IFI44L:CXCR4	4.30282851023454e-05	6.14232859111457e-05	0.700520730274666	0.483602163570211	MKI67	HMGB1	IFI44L	CXCR4	HMGB1->CXCR4	MKI67->IFI44L	0.72255852674608	braak
PICALM:ADAM9->AIF1:ITGA6	4.30257384479508e-05	0.0003634149688707	0.118392862522003	0.905756380887763	PICALM	ADAM9	AIF1	ITGA6	ADAM9->ITGA6	PICALM->AIF1	0.9697651032454644	braak
ERN1:LGALS3BP->HIF1A:ITGB1	4.29936579126472e-05	0.0003275728699335	0.131249141363188	0.895578222962766	ERN1	LGALS3BP	HIF1A	ITGB1	LGALS3BP->ITGB1	ERN1->HIF1A	0.988864279027401	braak
FRMD4A:LAMA2->MKI67:RPSA	4.29626747514845e-05	0.0002096600054605	0.204915928801547	0.837637809907858	FRMD4A	LAMA2	MKI67	RPSA	LAMA2->RPSA	FRMD4A->MKI67	0.9378824970976424	braak
HIF1A:RNASE2->FRMD4A:TLR2	4.29560376296191e-05	4.0538124857995e-05	1.05964540244755	0.289305949996103	HIF1A	RNASE2	FRMD4A	TLR2	RNASE2->TLR2	HIF1A->FRMD4A	0.8006501805750187	braak
HIF1A:RGMB->TMEM163:NEO1	4.29384278174764e-05	7.98409755565834e-05	0.537799388323429	0.590715554320751	HIF1A	RGMB	TMEM163	NEO1	RGMB->NEO1	HIF1A->TMEM163	0.9228271260112172	braak
AIF1:CALM1->IFI44L:KCNN4	4.29354438836484e-05	0.0002470266232159	0.173808973804887	0.862015591666246	AIF1	CALM1	IFI44L	KCNN4	CALM1->KCNN4	AIF1->IFI44L	0.9613878326624632	braak
HIST:HSP90B1->GPNMB:TLR7	4.29089917219457e-05	0.0016665907734919	0.025746567426411	0.979459480718065	HIST	HSP90B1	GPNMB	TLR7	HSP90B1->TLR7	HIST->GPNMB	0.999999999889376	braak
CD163:SPP1->MKI67:PTGER4	4.28878568407048e-05	7.42801452042457e-05	0.577379819637905	0.563682903604898	CD163	SPP1	MKI67	PTGER4	SPP1->PTGER4	CD163->MKI67	0.8856617570591003	braak
TMEM163:CXADR->GPNMB:JAML	4.28736392146873e-05	8.21229867554586e-05	0.5220662436737	0.601624208618522	TMEM163	CXADR	GPNMB	JAML	CXADR->JAML	TMEM163->GPNMB	0.8926438455888384	braak
GPNMB:JAML->TMEM163:CXADR	4.28736392146873e-05	8.21229867554586e-05	0.5220662436737	0.601624208618522	GPNMB	JAML	TMEM163	CXADR	JAML->CXADR	GPNMB->TMEM163	0.8906013556008904	braak
HIST:HMGB1->GPNMB:AGER	4.28698161695839e-05	3.45464395753727e-05	1.24093297881107	0.214630508606618	HIST	HMGB1	GPNMB	AGER	HMGB1->AGER	HIST->GPNMB	0.5975765213310575	braak
HIF1A:TNF->GPNMB:TNFRSF1B	4.28488438868569e-05	0.0033003151822254	0.0129832581195966	0.989641149821522	HIF1A	TNF	GPNMB	TNFRSF1B	TNF->TNFRSF1B	HIF1A->GPNMB	0.999999999992421	braak
AIF1:APP->HIF1A:VLDLR	4.28386944581432e-05	0.0002741238157583	0.156274982309113	0.875816275266748	AIF1	APP	HIF1A	VLDLR	APP->VLDLR	AIF1->HIF1A	0.981096800321649	braak
CCL3:SELPLG->FRMD4A:SELL	4.28056333462166e-05	8.14205001468292e-05	0.525735327945951	0.599072114264095	CCL3	SELPLG	FRMD4A	SELL	SELPLG->SELL	CCL3->FRMD4A	0.8489414823455363	braak
TMEM163:POMC->HIST:TSHR	4.27922774098795e-05	8.13751164075949e-05	0.525864407929567	0.598982419882056	TMEM163	POMC	HIST	TSHR	POMC->TSHR	TMEM163->HIST	0.9923800061311332	braak
GPNMB:COL4A2->GPNMB:ITGB5	4.27869861048205e-05	0.0002261890124411	0.189164741660286	0.849963700802738	GPNMB	COL4A2	GPNMB	ITGB5	COL4A2->ITGB5	GPNMB->GPNMB	0.9499618561197384	braak
HSPA1A:WNT5A->HIST:ADRB2	4.27844654023757e-05	4.43132580776587e-05	0.96550033236997	0.334294269594542	HSPA1A	WNT5A	HIST	ADRB2	WNT5A->ADRB2	HSPA1A->HIST	0.999999999995261	braak
CCL3:SEMA7A->PICALM:PLXNC1	4.27394876159811e-05	0.0002018717670295	0.211716022725114	0.832328587126166	CCL3	SEMA7A	PICALM	PLXNC1	SEMA7A->PLXNC1	CCL3->PICALM	0.9627818535410838	braak
TMEM163:GSTM2->FRMD4A:RYR2	4.27202453820607e-05	5.62777336376587e-05	0.75909676208912	0.447794675931063	TMEM163	GSTM2	FRMD4A	RYR2	GSTM2->RYR2	TMEM163->FRMD4A	0.8672955222536649	braak
HSPA1A:SLIT2->TMEM163:PLXNA1	4.270103763984e-05	3.96082169082894e-05	1.07808533109965	0.280995677260159	HSPA1A	SLIT2	TMEM163	PLXNA1	SLIT2->PLXNA1	HSPA1A->TMEM163	0.8330286141102252	braak
CD163:COPA->PICALM:P2RY6	4.26947825916276e-05	0.0026502138659672	0.0161099385751064	0.987146684708257	CD163	COPA	PICALM	P2RY6	COPA->P2RY6	CD163->PICALM	0.998958472598076	braak
IFI44L:TNFSF10->CD163:TNFRSF11B	4.26890082609782e-05	0.0001906682797787	0.223891505763399	0.822841725387433	IFI44L	TNFSF10	CD163	TNFRSF11B	TNFSF10->TNFRSF11B	IFI44L->CD163	0.9681430818268888	braak
HIF1A:C1QB->TMEM163:C1QBP	4.26884704090462e-05	0.0005245231070114	0.0813852999771028	0.935135539247185	HIF1A	C1QB	TMEM163	C1QBP	C1QB->C1QBP	HIF1A->TMEM163	0.999999999971961	braak
TMEM163:COL4A4->TMEM163:CD47	4.26863045129018e-05	9.21016695017097e-05	0.463469389250424	0.643027951325065	TMEM163	COL4A4	TMEM163	CD47	COL4A4->CD47	TMEM163->TMEM163	0.9091500060869364	braak
IFI44L:PKM->GPNMB:CD44	4.26641850347361e-05	0.0003141355529946	0.135814569946039	0.891967872638738	IFI44L	PKM	GPNMB	CD44	PKM->CD44	IFI44L->GPNMB	0.9883064364403922	braak
HIF1A:LPL->GPNMB:VLDLR	4.2653731899185e-05	0.0001029966720614	0.414127282420623	0.678780893320214	HIF1A	LPL	GPNMB	VLDLR	LPL->VLDLR	HIF1A->GPNMB	0.8912564250528019	braak
CCL3:CALM3->CCL3:KCNQ5	4.26095107424803e-05	0.0002684457007428	0.158726739242099	0.873884170376009	CCL3	CALM3	CCL3	KCNQ5	CALM3->KCNQ5	CCL3->CCL3	0.9871962486809632	braak
FRMD4A:TNFSF14->MKI67:LTBR	4.26032198427896e-05	0.0001544145225537	0.275901638901596	0.782623615093501	FRMD4A	TNFSF14	MKI67	LTBR	TNFSF14->LTBR	FRMD4A->MKI67	0.9197158272671506	braak
IFI44L:ANGPTL1->HIST:LILRB3	4.25758483979674e-05	5.3109640915395e-05	0.801659504077457	0.422749946937014	IFI44L	ANGPTL1	HIST	LILRB3	ANGPTL1->LILRB3	IFI44L->HIST	0.8940314518620952	braak
HIF1A:TGFB1->HIST:ACVR1_TGFBR1_TGFBR2	4.25751804578182e-05	0.001231262960777	0.0345784627769114	0.972415875442286	HIF1A	TGFB1	HIST	ACVR1_TGFBR1_TGFBR2	TGFB1->ACVR1_TGFBR1_TGFBR2	HIF1A->HIST	0.999747162796669	braak
HIF1A:TGFB1->HIST:ACVR1_TGFBR2	4.25751804578182e-05	0.001231262960777	0.0345784627769114	0.972415875442286	HIF1A	TGFB1	HIST	ACVR1_TGFBR2	TGFB1->ACVR1_TGFBR2	HIF1A->HIST	0.999747162796669	braak
MKI67:SEMA6B->GPNMB:PLXNA2	4.25731015577327e-05	0.0008134571680783	0.0523360088624036	0.958260961697104	MKI67	SEMA6B	GPNMB	PLXNA2	SEMA6B->PLXNA2	MKI67->GPNMB	0.999999999992049	braak
FRMD4A:HMGB1->TMEM163:CXCR4	4.25511468709722e-05	5.83443267058402e-05	0.729310787756728	0.46581157487127	FRMD4A	HMGB1	TMEM163	CXCR4	HMGB1->CXCR4	FRMD4A->TMEM163	0.8017158611999403	braak
HSPA1A:FARP2->AIF1:PLXNA1	4.25376346620577e-05	0.0002384996657242	0.178355112292855	0.858444099227021	HSPA1A	FARP2	AIF1	PLXNA1	FARP2->PLXNA1	HSPA1A->AIF1	0.9622512624400316	braak
CCL3:HGF->CCL3:NRP1	4.25273521209586e-05	0.0001602975387239	0.265302589543807	0.790776369800887	CCL3	HGF	CCL3	NRP1	HGF->NRP1	CCL3->CCL3	0.9497580241725386	braak
TMEM163:SHBG->CD163:SLC37A1	4.25256433879634e-05	0.0007992277531635	0.0532084167743656	0.957565849500857	TMEM163	SHBG	CD163	SLC37A1	SHBG->SLC37A1	TMEM163->CD163	0.999999999970831	braak
IFI44L:IL18->AIF1:IL18BP	4.24969061122914e-05	4.8459763945548e-05	0.876952396219742	0.380512494965742	IFI44L	IL18	AIF1	IL18BP	IL18->IL18BP	IFI44L->AIF1	0.896319655707315	braak
TMEM163:TGFB1->IFI44L:SDC2	4.24886144088883e-05	0.000716292259717	0.0593174278131543	0.95269928016822	TMEM163	TGFB1	IFI44L	SDC2	TGFB1->SDC2	TMEM163->IFI44L	0.999999999953469	braak
GPNMB:CALM1->MKI67:CACNA1C	4.24806875681455e-05	0.0013463522784883	0.0315524311481408	0.974828978926855	GPNMB	CALM1	MKI67	CACNA1C	CALM1->CACNA1C	GPNMB->MKI67	0.99999999995633	braak
CCL3:HLA-DMA->GPNMB:CD4	4.24260770351558e-05	9.78193675979633e-05	0.433718578201472	0.66449281396146	CCL3	HLA-DMA	GPNMB	CD4	HLA-DMA->CD4	CCL3->GPNMB	0.9464859990375304	braak
CD163:B2M->HIST:HFE	4.24162285416777e-05	3.57353139541756e-05	1.18695553076907	0.235245161631081	CD163	B2M	HIST	HFE	B2M->HFE	CD163->HIST	0.7892899830494428	braak
TMEM163:HGF->AIF1:ITGB1	4.24116479874774e-05	0.0003697338086648	0.114708601143686	0.908676096207809	TMEM163	HGF	AIF1	ITGB1	HGF->ITGB1	TMEM163->AIF1	0.999999999980854	braak
FRMD4A:SEMA4G->TMEM163:PLXNB2	4.23871994603437e-05	7.02294843263595e-05	0.603552765151577	0.546141024771961	FRMD4A	SEMA4G	TMEM163	PLXNB2	SEMA4G->PLXNB2	FRMD4A->TMEM163	0.8304692962524169	braak
AIF1:IL18->HSPA1A:IL18BP	4.23384536170718e-05	4.88662675985052e-05	0.866414721192394	0.386262773854507	AIF1	IL18	HSPA1A	IL18BP	IL18->IL18BP	AIF1->HSPA1A	0.8662901598696066	braak
IFI44L:GPI->MKI67:AMFR	4.23295068069659e-05	0.0008694945525739	0.0486828890205889	0.961172012289051	IFI44L	GPI	MKI67	AMFR	GPI->AMFR	IFI44L->MKI67	0.9784526237749548	braak
HIF1A:IGF1->GPNMB:IGF1R	4.22995703378213e-05	0.0005087088496453	0.0831508442743047	0.933731597903069	HIF1A	IGF1	GPNMB	IGF1R	IGF1->IGF1R	HIF1A->GPNMB	0.9895802247397396	braak
CCL3:SERPINE1->HIF1A:ITGB5	4.22969662247742e-05	0.0003530267890475	0.119812341547474	0.904631805231004	CCL3	SERPINE1	HIF1A	ITGB5	SERPINE1->ITGB5	CCL3->HIF1A	0.9967702298378656	braak
HIF1A:TNC->PICALM:ITGA5	4.22900723329096e-05	0.0003724685005573	0.113539996723563	0.909602455279522	HIF1A	TNC	PICALM	ITGA5	TNC->ITGA5	HIF1A->PICALM	0.9724540644735004	braak
FRMD4A:B2M->GPNMB:CD247	4.22801438650263e-05	0.000535103804447	0.0790129756388457	0.937022302264513	FRMD4A	B2M	GPNMB	CD247	B2M->CD247	FRMD4A->GPNMB	0.9710384749795488	braak
HIF1A:NTN1->HIF1A:DSCAM	4.22510585745004e-05	7.95844572428048e-05	0.530895856280032	0.595490949396177	HIF1A	NTN1	HIF1A	DSCAM	NTN1->DSCAM	HIF1A->HIF1A	0.8856136152917952	braak
HIST:SEMA4C->GPNMB:PLXNB2	4.21899113902638e-05	0.0014660804602415	0.0287773505850501	0.977042165012352	HIST	SEMA4C	GPNMB	PLXNB2	SEMA4C->PLXNB2	HIST->GPNMB	0.999999999889376	braak
HIST:APOE->IFI44L:VLDLR	4.21733183863683e-05	0.0002698933013982	0.156259226027043	0.875828694397556	HIST	APOE	IFI44L	VLDLR	APOE->VLDLR	HIST->IFI44L	0.999999999949211	braak
HIST:ADM->TMEM163:RAMP1	4.21212997245245e-05	0.0001245876879413	0.338085571861336	0.735298703031867	HIST	ADM	TMEM163	RAMP1	ADM->RAMP1	HIST->TMEM163	0.9515448067425956	braak
CCL3:CALM1->MKI67:PTH2R	4.20785873016572e-05	0.0001444497590043	0.291302578776846	0.770819915351996	CCL3	CALM1	MKI67	PTH2R	CALM1->PTH2R	CCL3->MKI67	0.999999999984369	braak
CD163:LGALS9->CCL3:CD44	4.20395268119089e-05	2.42587431463108e-05	1.7329639280303	0.0831020804099506	CD163	LGALS9	CCL3	CD44	LGALS9->CD44	CD163->CCL3	0.4685279050187499	braak
GPNMB:HGF->HSPA1A:ST14	4.19964275598518e-05	0.0001590636937733	0.264022710422404	0.791762419088494	GPNMB	HGF	HSPA1A	ST14	HGF->ST14	GPNMB->HSPA1A	0.9790766506658368	braak
CCL3:IL15RA->IFI44L:AXL	4.19840573857545e-05	0.0007897975113316	0.0531580016186291	0.957606018127505	CCL3	IL15RA	IFI44L	AXL	IL15RA->AXL	CCL3->IFI44L	0.999999999957626	braak
HSPA1A:HLA-C->GPNMB:LILRA1	4.19381233922478e-05	0.0005942709061665	0.0705707160775881	0.943739417470323	HSPA1A	HLA-C	GPNMB	LILRA1	HLA-C->LILRA1	HSPA1A->GPNMB	0.999999999926149	braak
HIST:C1QB->IFI44L:C1QBP	4.19322965624428e-05	0.0002070637247353	0.202509138749614	0.839518714728887	HIST	C1QB	IFI44L	C1QBP	C1QB->C1QBP	HIST->IFI44L	0.999999999949211	braak
GPNMB:TNFSF15->CD163:TNFRSF25	4.1931531663002e-05	0.0001284902779314	0.326340111781715	0.744167043085741	GPNMB	TNFSF15	CD163	TNFRSF25	TNFSF15->TNFRSF25	GPNMB->CD163	0.8930530721778804	braak
MKI67:HLA-DQB1->AIF1:CD4	4.19289146736863e-05	0.0012346654208949	0.0339597383745427	0.972909256291247	MKI67	HLA-DQB1	AIF1	CD4	HLA-DQB1->CD4	MKI67->AIF1	0.999999999799852	braak
HIF1A:B2M->FRMD4A:HFE	4.1910679919333e-05	2.72900944380231e-05	1.53574697275284	0.124600449686096	HIF1A	B2M	FRMD4A	HFE	B2M->HFE	HIF1A->FRMD4A	0.7513407116071589	braak
GPNMB:B2M->PICALM:HFE	4.19075209122747e-05	4.76862872263095e-05	0.878817021618606	0.379500495535908	GPNMB	B2M	PICALM	HFE	B2M->HFE	GPNMB->PICALM	0.6817981895354608	braak
FRMD4A:CCL3->PICALM:CCR1	4.18824820492745e-05	0.0003559653836914	0.117658862260558	0.906337963458467	FRMD4A	CCL3	PICALM	CCR1	CCL3->CCR1	FRMD4A->PICALM	0.9656484232348902	braak
CD163:WNT5A->HIF1A:LDLR	4.1879163499061e-05	0.000248429495443	0.16857564929791	0.866130435459158	CD163	WNT5A	HIF1A	LDLR	WNT5A->LDLR	CD163->HIF1A	0.965265846746652	braak
PICALM:APOE->HIF1A:VLDLR	4.18753868449795e-05	0.0004940642078067	0.0847569732502439	0.932454600769569	PICALM	APOE	HIF1A	VLDLR	APOE->VLDLR	PICALM->HIF1A	0.9919715709990048	braak
MKI67:TF->CD163:ADRB2	4.18626395293621e-05	0.0006605608256085	0.0633743902248435	0.949468379887753	MKI67	TF	CD163	ADRB2	TF->ADRB2	MKI67->CD163	0.999999999888024	braak
IFI44L:LAMB2->CCL3:ITGA6_ITGB1	4.18433655546317e-05	7.14257052723171e-05	0.585830624914379	0.557989341411551	IFI44L	LAMB2	CCL3	ITGA6_ITGB1	LAMB2->ITGA6_ITGB1	IFI44L->CCL3	0.8986310910167777	braak
AIF1:APP->AIF1:FPR2	4.18411041684209e-05	0.0005852789637549	0.0714891645856948	0.943008447902204	AIF1	APP	AIF1	FPR2	APP->FPR2	AIF1->AIF1	0.9829143999627676	braak
FRMD4A:CALM3->MKI67:INSR	4.18381768809737e-05	0.0001614300673772	0.259172145317816	0.79550242181915	FRMD4A	CALM3	MKI67	INSR	CALM3->INSR	FRMD4A->MKI67	0.9235213504344614	braak
CD163:IL16->MKI67:GRIN2D	4.18283201847228e-05	0.0004338812702101	0.096404991541727	0.923198927914321	CD163	IL16	MKI67	GRIN2D	IL16->GRIN2D	CD163->MKI67	0.999999999998257	braak
CD163:LGALS3BP->IFI44L:ITGB1	4.17977929853129e-05	8.06310260801325e-05	0.518383493517416	0.604190729082237	CD163	LGALS3BP	IFI44L	ITGB1	LGALS3BP->ITGB1	CD163->IFI44L	0.9844838839489164	braak
HSPA1A:GNAS->FRMD4A:VIPR1	4.17634412818761e-05	0.000108748470851	0.384037043969822	0.700950991652349	HSPA1A	GNAS	FRMD4A	VIPR1	GNAS->VIPR1	HSPA1A->FRMD4A	0.9676853962448148	braak
FRMD4A:CALM1->TMEM163:TRPC5	4.17226684684615e-05	5.50114574417596e-05	0.758435976953221	0.448190027005315	FRMD4A	CALM1	TMEM163	TRPC5	CALM1->TRPC5	FRMD4A->TMEM163	0.7950394822886663	braak
CCL3:APOE->CCL3:VLDLR	4.17106870048116e-05	8.29768504497183e-05	0.502678599859452	0.615190257888141	CCL3	APOE	CCL3	VLDLR	APOE->VLDLR	CCL3->CCL3	0.846223024527085	braak
PICALM:IL1B->IFI44L:ADRB2	4.16644155032275e-05	6.32398016947334e-05	0.65883216560904	0.510003549636106	PICALM	IL1B	IFI44L	ADRB2	IL1B->ADRB2	PICALM->IFI44L	0.9815827237299524	braak
PICALM:CXCL12->GPNMB:SDC4	4.16475407497164e-05	0.000157344797585	0.264689658564735	0.791248544713355	PICALM	CXCL12	GPNMB	SDC4	CXCL12->SDC4	PICALM->GPNMB	0.916997090939194	braak
IFI44L:FN1->TMEM163:ITGA5_ITGB1	4.15720637966254e-05	6.6620292725602e-05	0.624015027491006	0.532617716081383	IFI44L	FN1	TMEM163	ITGA5_ITGB1	FN1->ITGA5_ITGB1	IFI44L->TMEM163	0.8970115050436713	braak
CD163:CALCB->HSPA1A:RAMP1	4.15552694230588e-05	0.0001365500437075	0.304322637289256	0.760882100462337	CD163	CALCB	HSPA1A	RAMP1	CALCB->RAMP1	CD163->HSPA1A	0.9665532789178112	braak
CCL3:SELPLG->HIF1A:ITGAM	4.14829103964364e-05	7.38712726398064e-05	0.561556731243897	0.574418067559591	CCL3	SELPLG	HIF1A	ITGAM	SELPLG->ITGAM	CCL3->HIF1A	0.8676531542627877	braak
HIF1A:MFGE8->CCL3:ITGAV	4.14639578342373e-05	0.0001409163071139	0.294245277097081	0.768570485044556	HIF1A	MFGE8	CCL3	ITGAV	MFGE8->ITGAV	HIF1A->CCL3	0.9869545261607962	braak
PICALM:YBX1->HIST:NOTCH1	4.14317635067837e-05	0.0016000839526377	0.0258934935498125	0.979342289703341	PICALM	YBX1	HIST	NOTCH1	YBX1->NOTCH1	PICALM->HIST	0.99999999997007	braak
HIST:IL15RA->CD163:AXL	4.1420664233202e-05	0.0008942203667367	0.0463204214240379	0.963054862834823	HIST	IL15RA	CD163	AXL	IL15RA->AXL	HIST->CD163	0.999999999988947	braak
MKI67:HSP90AA1->PICALM:CFTR	4.14183782653903e-05	0.0008849871817903	0.046801105278835	0.962671748115387	MKI67	HSP90AA1	PICALM	CFTR	HSP90AA1->CFTR	MKI67->PICALM	0.999999999938526	braak
HSPA1A:NECTIN2->HIST:CD96	4.14147449672105e-05	0.0005248547394858	0.0789070610427922	0.937106546856441	HSPA1A	NECTIN2	HIST	CD96	NECTIN2->CD96	HSPA1A->HIST	0.999999999995261	braak
HIST:TNFSF13B->CD163:CD40	4.14144370553952e-05	0.0015064122292703	0.0274921009340552	0.978067240009222	HIST	TNFSF13B	CD163	CD40	TNFSF13B->CD40	HIST->CD163	0.999999999988947	braak
CD163:RTN4->TMEM163:TNFRSF19	4.13955952069467e-05	0.00012613062907	0.328196216193914	0.742763308588829	CD163	RTN4	TMEM163	TNFRSF19	RTN4->TNFRSF19	CD163->TMEM163	0.9749980209199074	braak
IFI44L:APP->FRMD4A:DCC	4.1380335066532e-05	0.0006355527268064	0.0651092086009306	0.948087048588657	IFI44L	APP	FRMD4A	DCC	APP->DCC	IFI44L->FRMD4A	0.9938406944345952	braak
AIF1:VCAN->CD163:TLR1	4.13750846006165e-05	7.7746188749264e-05	0.532181516113331	0.594600283603272	AIF1	VCAN	CD163	TLR1	VCAN->TLR1	AIF1->CD163	0.9705346128087315	braak
IFI44L:SERPINE1->AIF1:LRP1	4.12729268003071e-05	0.0029663404619785	0.0139137524263746	0.988898789942498	IFI44L	SERPINE1	AIF1	LRP1	SERPINE1->LRP1	IFI44L->AIF1	0.999999999988256	braak
FRMD4A:F8->HSPA1A:LRP4	4.12447326897933e-05	0.0001074109132888	0.383990149854668	0.70098574818753	FRMD4A	F8	HSPA1A	LRP4	F8->LRP4	FRMD4A->HSPA1A	0.8969312915904294	braak
MKI67:SEMA7A->PICALM:PLXNC1	4.11462858611362e-05	0.0001527964179409	0.269288288401167	0.78770784392444	MKI67	SEMA7A	PICALM	PLXNC1	SEMA7A->PLXNC1	MKI67->PICALM	0.95911846336636	braak
PICALM:APOE->CD163:LSR	4.1120325742115e-05	8.33612234611369e-05	0.493278817594194	0.621815593356833	PICALM	APOE	CD163	LSR	APOE->LSR	PICALM->CD163	0.8783386610828413	braak
FRMD4A:SPON2->FRMD4A:ITGB1	4.11005428232042e-05	0.000284426015794	0.14450345798526	0.885102926034052	FRMD4A	SPON2	FRMD4A	ITGB1	SPON2->ITGB1	FRMD4A->FRMD4A	0.977511714396498	braak
FRMD4A:FADD->HIST:FAS	4.10866007609518e-05	3.14256552533232e-05	1.30742224560638	0.191069346266873	FRMD4A	FADD	HIST	FAS	FADD->FAS	FRMD4A->HIST	0.8867650296765812	braak
FRMD4A:SEMA4G->GPNMB:PLXNB2	4.10541761631119e-05	7.7242252727849e-05	0.531498949257215	0.5950730692449	FRMD4A	SEMA4G	GPNMB	PLXNB2	SEMA4G->PLXNB2	FRMD4A->GPNMB	0.7882862184374755	braak
GPNMB:PTGS2->AIF1:ALOX5	4.10524262858397e-05	0.0003331537387109	0.123223669782853	0.901929982626228	GPNMB	PTGS2	AIF1	ALOX5	PTGS2->ALOX5	GPNMB->AIF1	0.9792658557033724	braak
CCL3:WNT5A->CCL3:ROR2	4.10035300861068e-05	0.0005284302437088	0.0775949722300573	0.938150241903345	CCL3	WNT5A	CCL3	ROR2	WNT5A->ROR2	CCL3->CCL3	0.9943047578237376	braak
HIST:LGALS9->HSPA1A:CD44	4.09566038563676e-05	0.0006707760178275	0.0610585393154289	0.951312588343159	HIST	LGALS9	HSPA1A	CD44	LGALS9->CD44	HIST->HSPA1A	0.999999999952136	braak
PICALM:HEBP1->IFI44L:FPR3	4.09529000501134e-05	2.77842918829241e-05	1.47395874700274	0.140492698713672	PICALM	HEBP1	IFI44L	FPR3	HEBP1->FPR3	PICALM->IFI44L	0.881192778991427	braak
GPNMB:HLA-B->IFI44L:LILRB2	4.0952818134102e-05	0.0003369622945761	0.121535313574509	0.903267045814423	GPNMB	HLA-B	IFI44L	LILRB2	HLA-B->LILRB2	GPNMB->IFI44L	0.9971067772839456	braak
HIST:TNFSF10->FRMD4A:TNFRSF11B	4.09408979637681e-05	5.78046875468643e-05	0.708262594284864	0.478782201450929	HIST	TNFSF10	FRMD4A	TNFRSF11B	TNFSF10->TNFRSF11B	HIST->FRMD4A	0.9782563026797528	braak
HSPA1A:ITGB2->TMEM163:CD226	4.0939640343247e-05	0.0010159523865115	0.0402968100540829	0.967856496923217	HSPA1A	ITGB2	TMEM163	CD226	ITGB2->CD226	HSPA1A->TMEM163	0.999999999924719	braak
PICALM:COL18A1->MKI67:PTPRS	4.09220070292997e-05	0.0006806632321501	0.0601207838126201	0.952059436814053	PICALM	COL18A1	MKI67	PTPRS	COL18A1->PTPRS	PICALM->MKI67	0.999999999981453	braak
IFI44L:RGMB->HIF1A:NEO1	4.08985407553355e-05	0.0001985198805344	0.206017355265533	0.836777354552087	IFI44L	RGMB	HIF1A	NEO1	RGMB->NEO1	IFI44L->HIF1A	0.9853847730132764	braak
CCL3:GDF11->AIF1:ACTR2	4.08954537240139e-05	0.0001404108247027	0.291255704897363	0.770855761906641	CCL3	GDF11	AIF1	ACTR2	GDF11->ACTR2	CCL3->AIF1	0.9635697023833012	braak
AIF1:SEMA6B->CCL3:PLXNA2	4.08871893874145e-05	0.0029613660966308	0.0138068675243942	0.988984063564257	AIF1	SEMA6B	CCL3	PLXNA2	SEMA6B->PLXNA2	AIF1->CCL3	0.999999999978864	braak
CCL3:MELTF->PICALM:TFRC	4.08669210339081e-05	0.0004982109516118	0.0820273438423948	0.934624969478241	CCL3	MELTF	PICALM	TFRC	MELTF->TFRC	CCL3->PICALM	0.9913554266250876	braak
GPNMB:CALM1->HIF1A:FAS	4.08580657688893e-05	0.0006251331505577	0.065358981094561	0.947888182559188	GPNMB	CALM1	HIF1A	FAS	CALM1->FAS	GPNMB->HIF1A	0.9969051723150272	braak
IFI44L:MDK->AIF1:NOTCH2	4.08563598299733e-05	0.0002441905392943	0.167313442805931	0.867123427402036	IFI44L	MDK	AIF1	NOTCH2	MDK->NOTCH2	IFI44L->AIF1	0.9932946275876104	braak
HSPA1A:SEMA6D->CCL3:PLXNA1_TREM2_TYROBP	4.08442489665493e-05	4.80469279354781e-05	0.850090749223317	0.395274634366308	HSPA1A	SEMA6D	CCL3	PLXNA1_TREM2_TYROBP	SEMA6D->PLXNA1_TREM2_TYROBP	HSPA1A->CCL3	0.8430338674866485	braak
IFI44L:IGSF10->FRMD4A:MILR1	4.08188633887752e-05	0.0003627000745203	0.112541645994298	0.910393950736398	IFI44L	IGSF10	FRMD4A	MILR1	IGSF10->MILR1	IFI44L->FRMD4A	0.9938406944345952	braak
MKI67:VCAN->HIST:TLR1	4.07516804316769e-05	0.0005323198372479	0.0765548784399226	0.938977655346515	MKI67	VCAN	HIST	TLR1	VCAN->TLR1	MKI67->HIST	0.999999999993433	braak
IFI44L:MFGE8->PICALM:ITGAV	4.07043879415653e-05	0.0002041636443943	0.199371382022098	0.841972244930758	IFI44L	MFGE8	PICALM	ITGAV	MFGE8->ITGAV	IFI44L->PICALM	0.9882701921032478	braak
IFI44L:RARRES1->TMEM163:NRP2	4.06989865972696e-05	0.0004674629985322	0.0870635466872372	0.930621000850162	IFI44L	RARRES1	TMEM163	NRP2	RARRES1->NRP2	IFI44L->TMEM163	0.999999999995596	braak
IFI44L:TGFB2->HIST:TGFBR1_TGFBR2	4.06845267091184e-05	4.40492745710188e-05	0.923614000578476	0.355687321812722	IFI44L	TGFB2	HIST	TGFBR1_TGFBR2	TGFB2->TGFBR1_TGFBR2	IFI44L->HIST	0.8689018186108824	braak
IFI44L:HBEGF->HIF1A:CD9	4.06685431571397e-05	5.37397859081212e-05	0.756767867044924	0.449188947044775	IFI44L	HBEGF	HIF1A	CD9	HBEGF->CD9	IFI44L->HIF1A	0.9121710629746432	braak
HSPA1A:GRN->CCL3:TNFRSF1A	4.0667690145821e-05	0.0001396119357582	0.291290926702903	0.770828826169008	HSPA1A	GRN	CCL3	TNFRSF1A	GRN->TNFRSF1A	HSPA1A->CCL3	0.999999999971897	braak
HIF1A:CD55->TMEM163:ADGRE5	4.06665539996368e-05	0.0001292929601394	0.314530303550684	0.753118304511881	HIF1A	CD55	TMEM163	ADGRE5	CD55->ADGRE5	HIF1A->TMEM163	0.9665044038157624	braak
GPNMB:JAM2->HIST:ITGA4_ITGB1	4.06622054624292e-05	4.78618551556057e-05	0.84957437045076	0.395561766212862	GPNMB	JAM2	HIST	ITGA4_ITGB1	JAM2->ITGA4_ITGB1	GPNMB->HIST	0.75203888798063	braak
FRMD4A:WNT2B->CCL3:FZD2_LRP6	4.06225382110839e-05	7.66181617507471e-05	0.530194633789785	0.595976991245831	FRMD4A	WNT2B	CCL3	FZD2_LRP6	WNT2B->FZD2_LRP6	FRMD4A->CCL3	0.7783905095944382	braak
ERN1:GSTO1->GPNMB:RYR1	4.05956803264678e-05	7.5711717940027e-05	0.536187547066685	0.591828939116987	ERN1	GSTO1	GPNMB	RYR1	GSTO1->RYR1	ERN1->GPNMB	0.9512058826551238	braak
GPNMB:HEBP1->HSPA1A:FPR3	4.05801753320015e-05	0.0006338928274608	0.0640174073187592	0.948956366201857	GPNMB	HEBP1	HSPA1A	FPR3	HEBP1->FPR3	GPNMB->HSPA1A	0.999999999949193	braak
PICALM:HSP90B1->CCL3:TLR7	4.05743835857467e-05	0.0010312277008288	0.0393457075999172	0.968614765414625	PICALM	HSP90B1	CCL3	TLR7	HSP90B1->TLR7	PICALM->CCL3	0.999999999981269	braak
HIST:EFNB2->HIST:EPHB2	4.0572770377376e-05	0.0006463779906482	0.0627694181491047	0.949950118611797	HIST	EFNB2	HIST	EPHB2	EFNB2->EPHB2	HIST->HIST	0.999999999989491	braak
HSPA1A:COL4A2->GPNMB:ITGA9_ITGB1	4.05473109925289e-05	0.0001056127811594	0.383924280256575	0.701034569848017	HSPA1A	COL4A2	GPNMB	ITGA9_ITGB1	COL4A2->ITGA9_ITGB1	HSPA1A->GPNMB	0.999999999926149	braak
ERN1:ADAM10->MKI67:NOTCH1	4.05389014014382e-05	7.53773241243812e-05	0.537812954656554	0.590706187421425	ERN1	ADAM10	MKI67	NOTCH1	ADAM10->NOTCH1	ERN1->MKI67	0.9967127116836986	braak
CCL3:ADAM28->HSPA1A:ITGA4	4.05268487654787e-05	7.77060004671603e-05	0.521540788637114	0.601990099008566	CCL3	ADAM28	HSPA1A	ITGA4	ADAM28->ITGA4	CCL3->HSPA1A	0.9308648521285758	braak
HIF1A:TNFSF14->IFI44L:LTBR	4.05209667542404e-05	3.82954377069546e-05	1.05811473064536	0.290003139435203	HIF1A	TNFSF14	IFI44L	LTBR	TNFSF14->LTBR	HIF1A->IFI44L	0.9144478232497244	braak
HIF1A:VEGFB->AIF1:ADRB2	4.04677563846312e-05	0.0003157061970733	0.128181697919691	0.898005183524861	HIF1A	VEGFB	AIF1	ADRB2	VEGFB->ADRB2	HIF1A->AIF1	0.9998855795555522	braak
HIST:FGF2->GPNMB:SDC3	4.04674501512908e-05	0.0004359993580689	0.0928153892944347	0.926050224898546	HIST	FGF2	GPNMB	SDC3	FGF2->SDC3	HIST->GPNMB	0.999999999889376	braak
HIST:HGF->CCL3:ST14	4.04511497558683e-05	0.0007802015106449	0.0518470538751333	0.958650562373644	HIST	HGF	CCL3	ST14	HGF->ST14	HIST->CCL3	0.999999999959227	braak
IFI44L:MFGE8->HIST:ITGAV	4.04492968475778e-05	0.0002377738119364	0.170116702584541	0.864918358209955	IFI44L	MFGE8	HIST	ITGAV	MFGE8->ITGAV	IFI44L->HIST	0.9582287000058124	braak
FRMD4A:INHBA->FRMD4A:SMAD3	4.04220939576823e-05	0.0001283427162536	0.314954328049331	0.752796331247792	FRMD4A	INHBA	FRMD4A	SMAD3	INHBA->SMAD3	FRMD4A->FRMD4A	0.9411987883934312	braak
HIF1A:F8->HIF1A:LRP1	4.04017727488069e-05	0.0014362004039028	0.0281310133592897	0.977557658772338	HIF1A	F8	HIF1A	LRP1	F8->LRP1	HIF1A->HIF1A	0.997014055305611	braak
HIF1A:LGALS9->IFI44L:CD47	4.0388433450453e-05	0.0006991135245124	0.0577709227962909	0.953931099730211	HIF1A	LGALS9	IFI44L	CD47	LGALS9->CD47	HIF1A->IFI44L	0.999999999989823	braak
TMEM163:CEACAM1->HSPA1A:HAVCR2	4.03822269319829e-05	0.0002025522450994	0.199366967826774	0.841975697643317	TMEM163	CEACAM1	HSPA1A	HAVCR2	CEACAM1->HAVCR2	TMEM163->HSPA1A	0.999999999994489	braak
HSPA1A:LGALS3->HIF1A:ENG	4.03787169207083e-05	0.0001751956169053	0.230477894561257	0.817720438742427	HSPA1A	LGALS3	HIF1A	ENG	LGALS3->ENG	HSPA1A->HIF1A	0.999999999964241	braak
AIF1:B2M->PICALM:CD247	4.03597030234416e-05	0.0003761025973986	0.107310354415516	0.914542770342357	AIF1	B2M	PICALM	CD247	B2M->CD247	AIF1->PICALM	0.9941799216923936	braak
FRMD4A:TNFSF13B->AIF1:CD40	4.03486334656751e-05	0.0002154835417605	0.187246938378756	0.851467024097456	FRMD4A	TNFSF13B	AIF1	CD40	TNFSF13B->CD40	FRMD4A->AIF1	0.9410951318971882	braak
GPNMB:TNF->GPNMB:TNFRSF1B	4.03453793087549e-05	8.09803063556771e-05	0.498212233620754	0.618334460677135	GPNMB	TNF	GPNMB	TNFRSF1B	TNF->TNFRSF1B	GPNMB->GPNMB	0.8811266064649175	braak
TMEM163:FN1->HIST:ITGAV_ITGB1	4.03178167402977e-05	5.99331131975793e-05	0.672713539965518	0.50112955189169	TMEM163	FN1	HIST	ITGAV_ITGB1	FN1->ITGAV_ITGB1	TMEM163->HIST	0.9670443965695226	braak
HSPA1A:APOE->HSPA1A:LDLR	4.03171285234132e-05	0.0014504805017891	0.0277957052671041	0.977825091341134	HSPA1A	APOE	HSPA1A	LDLR	APOE->LDLR	HSPA1A->HSPA1A	0.999999999993252	braak
TMEM163:CD14->TMEM163:ITGA4	4.02749938374488e-05	0.0001648968063031	0.244243625697655	0.807042141526067	TMEM163	CD14	TMEM163	ITGA4	CD14->ITGA4	TMEM163->TMEM163	0.9405744700320748	braak
GPNMB:MELTF->CCL3:TFRC	4.02418194697045e-05	0.0001077331307054	0.373532442677492	0.708752203977091	GPNMB	MELTF	CCL3	TFRC	MELTF->TFRC	GPNMB->CCL3	0.9530104303660396	braak
FRMD4A:ADAM10->HIST:TSPAN17	4.02377819103738e-05	0.0001313539744618	0.306330905290346	0.759352710503863	FRMD4A	ADAM10	HIST	TSPAN17	ADAM10->TSPAN17	FRMD4A->HIST	0.957296338410488	braak
CD163:CD14->HIST:ITGA4	4.02198365260744e-05	0.0004001185948508	0.100519788491882	0.919931673457201	CD163	CD14	HIST	ITGA4	CD14->ITGA4	CD163->HIST	0.9919411018669269	braak
TMEM163:CALM1->CCL3:PTH2R	4.02153026279288e-05	0.0001371843802359	0.293147824546604	0.769409162907658	TMEM163	CALM1	CCL3	PTH2R	CALM1->PTH2R	TMEM163->CCL3	0.9620740236261192	braak
PICALM:JAM3->IFI44L:ITGAM_ITGB2	4.02130868843892e-05	0.0006072771612076	0.0662186715608119	0.947203731643864	PICALM	JAM3	IFI44L	ITGAM_ITGB2	JAM3->ITGAM_ITGB2	PICALM->IFI44L	0.9937371959847304	braak
CD163:LGALS3->CCL3:ENG	4.02052281133194e-05	8.46986405780314e-05	0.474685636498251	0.635011057232506	CD163	LGALS3	CCL3	ENG	LGALS3->ENG	CD163->CCL3	0.8493675816282503	braak
FRMD4A:PLAU->GPNMB:PLAUR	4.01885903963897e-05	0.0001084299192314	0.370641154039927	0.710904825371358	FRMD4A	PLAU	GPNMB	PLAUR	PLAU->PLAUR	FRMD4A->GPNMB	0.8587167197555017	braak
CCL3:PTDSS1->GPNMB:SCARB1	4.01829643451665e-05	0.0003458716641384	0.116178827326778	0.90751081645668	CCL3	PTDSS1	GPNMB	SCARB1	PTDSS1->SCARB1	CCL3->GPNMB	0.9798919079637064	braak
HIST:SORBS1->CCL3:INSR	4.01817059849715e-05	0.0003949618737824	0.101735657672871	0.918966498243446	HIST	SORBS1	CCL3	INSR	SORBS1->INSR	HIST->CCL3	0.999999999959227	braak
AIF1:TNFSF13B->HIF1A:TNFRSF13C	4.01638157131484e-05	0.0001411345847446	0.284578126515227	0.775967371136683	AIF1	TNFSF13B	HIF1A	TNFRSF13C	TNFSF13B->TNFRSF13C	AIF1->HIF1A	0.9727211372618446	braak
HIST:CALM1->CCL3:CACNA1C	4.01617620381467e-05	0.0011875807982906	0.0338181301819256	0.973022178419838	HIST	CALM1	CCL3	CACNA1C	CALM1->CACNA1C	HIST->CCL3	0.999999999959227	braak
TMEM163:COL6A1->AIF1:ITGA6	4.015100696655e-05	0.00023973204041	0.167482856683996	0.866990135392808	TMEM163	COL6A1	AIF1	ITGA6	COL6A1->ITGA6	TMEM163->AIF1	0.9908647794295145	braak
AIF1:HSPA8->IFI44L:LDLR	4.01303822784211e-05	5.29926847813732e-05	0.757281546386698	0.448881204154825	AIF1	HSPA8	IFI44L	LDLR	HSPA8->LDLR	AIF1->IFI44L	0.8812137924882739	braak
AIF1:GNAI2->MKI67:EGFR	4.01192855822781e-05	4.77261756561939e-05	0.840613877618988	0.400564281688014	AIF1	GNAI2	MKI67	EGFR	GNAI2->EGFR	AIF1->MKI67	0.7410840128156932	braak
AIF1:LGALS3BP->CD163:CD33	4.01173180533723e-05	0.0004600274646424	0.0872063542652909	0.93050748862829	AIF1	LGALS3BP	CD163	CD33	LGALS3BP->CD33	AIF1->CD163	0.9858953039364332	braak
GPNMB:ITGB3BP->HIF1A:ITGB5	4.01124048390255e-05	0.0015578378931454	0.0257487669387945	0.979457726342714	GPNMB	ITGB3BP	HIF1A	ITGB5	ITGB3BP->ITGB5	GPNMB->HIF1A	0.999999999976688	braak
CCL3:JAG2->PICALM:NOTCH1	4.01065558115118e-05	6.76993395897598e-05	0.592421669909145	0.553568258956392	CCL3	JAG2	PICALM	NOTCH1	JAG2->NOTCH1	CCL3->PICALM	0.8532509143214989	braak
HIST:APP->HIF1A:APLP2	4.00972939945113e-05	0.0015118496403157	0.0265220117961844	0.978840976898615	HIST	APP	HIF1A	APLP2	APP->APLP2	HIST->HIF1A	0.9967030385208524	braak
CCL3:TNFSF14->HIF1A:LTBR	4.00806468573233e-05	0.0021599925321104	0.0185559191809621	0.985195368172624	CCL3	TNFSF14	HIF1A	LTBR	TNFSF14->LTBR	CCL3->HIF1A	0.999999999984153	braak
MKI67:APOE->HIST:LDLR	4.00706047787293e-05	7.68478223874949e-05	0.521427979789442	0.60206866433309	MKI67	APOE	HIST	LDLR	APOE->LDLR	MKI67->HIST	0.9209453646719722	braak
TMEM163:FBN1->CD163:ITGA5	3.99761771398309e-05	0.0012959811746678	0.0308462637584803	0.975392144813366	TMEM163	FBN1	CD163	ITGA5	FBN1->ITGA5	TMEM163->CD163	0.999999999970831	braak
AIF1:CALM3->IFI44L:CACNA1C	3.99281061110312e-05	0.0002755473506038	0.144904699767697	0.884786115725228	AIF1	CALM3	IFI44L	CACNA1C	CALM3->CACNA1C	AIF1->IFI44L	0.9613878326624632	braak
AIF1:CALM2->CD163:PDE1A	3.99236289857574e-05	0.0001634642856581	0.244234566743581	0.807049157124014	AIF1	CALM2	CD163	PDE1A	CALM2->PDE1A	AIF1->CD163	0.984569074367124	braak
PICALM:C1QA->HSPA1A:CD93	3.99111816659385e-05	0.0001202410449035	0.33192643741552	0.739944806888945	PICALM	C1QA	HSPA1A	CD93	C1QA->CD93	PICALM->HSPA1A	0.999999999996623	braak
PICALM:EDA->PICALM:EDA2R	3.98918012052181e-05	0.0007126047678706	0.055980261434989	0.955357531592533	PICALM	EDA	PICALM	EDA2R	EDA->EDA2R	PICALM->PICALM	0.9975133543939888	braak
MKI67:LGALS9->AIF1:MRC2	3.9890235822382e-05	0.0004413550135457	0.0903812907933532	0.927984223622365	MKI67	LGALS9	AIF1	MRC2	LGALS9->MRC2	MKI67->AIF1	0.999999999799852	braak
CD163:TGFA->FRMD4A:ERBB3	3.98824414573695e-05	0.000456512623127	0.0873632829343923	0.930382753727478	CD163	TGFA	FRMD4A	ERBB3	TGFA->ERBB3	CD163->FRMD4A	0.986556806782722	braak
HIF1A:ADAM10->FRMD4A:TSPAN5	3.98746596458554e-05	0.0007541704269596	0.0528722132563644	0.957833724028403	HIF1A	ADAM10	FRMD4A	TSPAN5	ADAM10->TSPAN5	HIF1A->FRMD4A	0.9988034575958362	braak
IFI44L:CNTN6->GPNMB:PTPRG	3.98676058072672e-05	0.00024583283967	0.162173637422802	0.871169119255409	IFI44L	CNTN6	GPNMB	PTPRG	CNTN6->PTPRG	IFI44L->GPNMB	0.9811391855913976	braak
HIF1A:IL18->MKI67:IL1RL2	3.98547739977424e-05	5.96776512826024e-05	0.667834158033647	0.504239459890048	HIF1A	IL18	MKI67	IL1RL2	IL18->IL1RL2	HIF1A->MKI67	0.8161048279924507	braak
CCL3:LAMC1->PICALM:ITGA6_ITGB1	3.98161364948366e-05	0.0002140442945592	0.186018209814127	0.852430481190266	CCL3	LAMC1	PICALM	ITGA6_ITGB1	LAMC1->ITGA6_ITGB1	CCL3->PICALM	0.9737482873785396	braak
TMEM163:LGALS1->GPNMB:ITGB1	3.97755623817594e-05	0.0002000672525139	0.198810959224725	0.842410622900053	TMEM163	LGALS1	GPNMB	ITGB1	LGALS1->ITGB1	TMEM163->GPNMB	0.9584619570725588	braak
MKI67:CLEC11A->MKI67:ITGB1	3.97575744470386e-05	0.000218101541449	0.182289286828939	0.855355705702821	MKI67	CLEC11A	MKI67	ITGB1	CLEC11A->ITGB1	MKI67->MKI67	0.9792731433989632	braak
IFI44L:ICAM3->FRMD4A:ITGAL	3.97538348171573e-05	0.0004040659404843	0.0983845230050923	0.921626963905962	IFI44L	ICAM3	FRMD4A	ITGAL	ICAM3->ITGAL	IFI44L->FRMD4A	0.9938406944345952	braak
HIF1A:GNAI2->GPNMB:CCR5	3.97501989803088e-05	0.0001009655211303	0.393700726102425	0.693802005222999	HIF1A	GNAI2	GPNMB	CCR5	GNAI2->CCR5	HIF1A->GPNMB	0.896117268155683	braak
HIST:TNFSF13B->HIF1A:CD40	3.97126234844332e-05	0.0002770237436878	0.143354583819276	0.88601014929018	HIST	TNFSF13B	HIF1A	CD40	TNFSF13B->CD40	HIST->HIF1A	0.9721086290453156	braak
HSPA1A:CXCL12->FRMD4A:ITGB1	3.97101291107534e-05	0.0001861604285003	0.213311332760975	0.83108413470391	HSPA1A	CXCL12	FRMD4A	ITGB1	CXCL12->ITGB1	HSPA1A->FRMD4A	0.9813757628979148	braak
CCL3:C3->HIF1A:CR1	3.96770549211072e-05	0.0018537371186569	0.0214038196256514	0.982923526644046	CCL3	C3	HIF1A	CR1	C3->CR1	CCL3->HIF1A	0.999999999984153	braak
HIST:AFDN->PICALM:EPHB3	3.96764416705476e-05	3.47433207288936e-05	1.14198760619768	0.253459171400007	HIST	AFDN	PICALM	EPHB3	AFDN->EPHB3	HIST->PICALM	0.7852506286976061	braak
AIF1:SERPINE1->HSPA1A:PLAUR	3.96702834446367e-05	0.0041270749897479	0.0096122032052195	0.992330689567725	AIF1	SERPINE1	HSPA1A	PLAUR	SERPINE1->PLAUR	AIF1->HSPA1A	0.999190237975796	braak
TMEM163:JAG1->TMEM163:NOTCH2	3.96613999435162e-05	0.000281700596544	0.140792743892252	0.888033675500603	TMEM163	JAG1	TMEM163	NOTCH2	JAG1->NOTCH2	TMEM163->TMEM163	0.9805580758817508	braak
IFI44L:WNT5A->HIF1A:LDLR	3.96446712039617e-05	4.12381376445019e-05	0.961359398567489	0.33637149146505	IFI44L	WNT5A	HIF1A	LDLR	WNT5A->LDLR	IFI44L->HIF1A	0.9109553230047428	braak
HIST:C1QB->HIST:CD33	3.96252842495933e-05	0.0021155814500515	0.018730209724909	0.985056328603354	HIST	C1QB	HIST	CD33	C1QB->CD33	HIST->HIST	0.999999999989491	braak
PICALM:PDGFB->MKI67:LRP1	3.96176119144953e-05	0.0028842547603197	0.0137358226671013	0.989040743784048	PICALM	PDGFB	MKI67	LRP1	PDGFB->LRP1	PICALM->MKI67	0.999999999981453	braak
FRMD4A:WNT5A->MKI67:ADRB2	3.95990224162377e-05	0.000297360164172	0.133168551767825	0.894060081348064	FRMD4A	WNT5A	MKI67	ADRB2	WNT5A->ADRB2	FRMD4A->MKI67	0.9757129110569782	braak
GPNMB:IL15->HIF1A:IL2RA	3.95633670359828e-05	0.000510576471593	0.0774876423751734	0.938235621671693	GPNMB	IL15	HIF1A	IL2RA	IL15->IL2RA	GPNMB->HIF1A	0.9969051723150272	braak
MKI67:FSTL5->CD163:LILRB2	3.95626433117428e-05	0.0003358529024888	0.11779753284419	0.906228084443029	MKI67	FSTL5	CD163	LILRB2	FSTL5->LILRB2	MKI67->CD163	0.999999999888024	braak
MKI67:SEMA6D->CCL3:PLXNA1_TREM2_TYROBP	3.94956667574407e-05	8.82251295651238e-05	0.447669127289711	0.654392005706385	MKI67	SEMA6D	CCL3	PLXNA1_TREM2_TYROBP	SEMA6D->PLXNA1_TREM2_TYROBP	MKI67->CCL3	0.999999999990423	braak
CD163:LAMC1->HIF1A:ITGA9_ITGB1	3.94791724533602e-05	7.57356419573095e-05	0.5212759994246	0.602174517829836	CD163	LAMC1	HIF1A	ITGA9_ITGB1	LAMC1->ITGA9_ITGB1	CD163->HIF1A	0.8332435805913256	braak
AIF1:CALM1->MKI67:PDE1B	3.94416385605592e-05	4.6431605008465e-05	0.849456712800873	0.395627207244377	AIF1	CALM1	MKI67	PDE1B	CALM1->PDE1B	AIF1->MKI67	0.7398409071773355	braak
TMEM163:FAM3C->AIF1:LAMP1	3.94398747766421e-05	0.0008909636935183	0.0442665341624626	0.964691947382713	TMEM163	FAM3C	AIF1	LAMP1	FAM3C->LAMP1	TMEM163->AIF1	0.999999999980854	braak
CCL3:FARP2->MKI67:PLXNA1	3.94094997027344e-05	0.0001301372371345	0.302830308760851	0.762019184241518	CCL3	FARP2	MKI67	PLXNA1	FARP2->PLXNA1	CCL3->MKI67	0.999999999984369	braak
FRMD4A:REN->HIST:ATP6AP2	3.93996757688391e-05	7.55861744723295e-05	0.52125505813583	0.602189103980896	FRMD4A	REN	HIST	ATP6AP2	REN->ATP6AP2	FRMD4A->HIST	0.931748068465189	braak
TMEM163:NCAM1->HIF1A:ROBO3	3.93563734250185e-05	0.0003833949467078	0.102652300879205	0.918238931952416	TMEM163	NCAM1	HIF1A	ROBO3	NCAM1->ROBO3	TMEM163->HIF1A	0.9912995341330784	braak
PICALM:EFNB1->PICALM:EPHB2	3.93470249549301e-05	0.0011617542409468	0.0338686303592575	0.972981908176889	PICALM	EFNB1	PICALM	EPHB2	EFNB1->EPHB2	PICALM->PICALM	0.9975133543939888	braak
IFI44L:F8->AIF1:LRP1	3.93030880230607e-05	7.32087280192192e-05	0.536863418972976	0.591361960995648	IFI44L	F8	AIF1	LRP1	F8->LRP1	IFI44L->AIF1	0.9269445270969844	braak
HSPA1A:LAMB2->PICALM:ITGA9_ITGB1	3.92923184065967e-05	0.000269184850059	0.145967792756457	0.883946813718047	HSPA1A	LAMB2	PICALM	ITGA9_ITGB1	LAMB2->ITGA9_ITGB1	HSPA1A->PICALM	0.999999999984849	braak
IFI44L:HLA-B->FRMD4A:LILRB2	3.92822923809009e-05	5.19187429882668e-05	0.756611006352337	0.449282945401287	IFI44L	HLA-B	FRMD4A	LILRB2	HLA-B->LILRB2	IFI44L->FRMD4A	0.9681684464824244	braak
IFI44L:LPL->HIF1A:CD44	3.92081559637881e-05	3.74892115669405e-05	1.04585170839825	0.295629503288831	IFI44L	LPL	HIF1A	CD44	LPL->CD44	IFI44L->HIF1A	0.9109553230047428	braak
AIF1:S100A8->HIF1A:CD69	3.91468783952287e-05	0.0004322055469899	0.0905746783396506	0.927830552968599	AIF1	S100A8	HIF1A	CD69	S100A8->CD69	AIF1->HIF1A	0.9842835352752	braak
GPNMB:IL16->CCL3:GRIN2B	3.91400286360399e-05	0.0001777192879675	0.220235119573456	0.825688046549694	GPNMB	IL16	CCL3	GRIN2B	IL16->GRIN2B	GPNMB->CCL3	0.9798164819056367	braak
MKI67:VEGFB->PICALM:NRP1	3.91330017679116e-05	0.000525039246983	0.0745334791499448	0.940585902732622	MKI67	VEGFB	PICALM	NRP1	VEGFB->NRP1	MKI67->PICALM	0.999999999938526	braak
FRMD4A:ANXA2->PICALM:TLR2	3.91280541763066e-05	5.23528496241896e-05	0.747391105874541	0.454827512557434	FRMD4A	ANXA2	PICALM	TLR2	ANXA2->TLR2	FRMD4A->PICALM	0.7313738705013058	braak
AIF1:HLA-F->FRMD4A:LILRB2	3.91083885945235e-05	0.0004681231531465	0.0835429487553758	0.933419828561039	AIF1	HLA-F	FRMD4A	LILRB2	HLA-F->LILRB2	AIF1->FRMD4A	0.9706689766491556	braak
GPNMB:CCL3L1->HIST:CCR1	3.90795666437711e-05	0.0001127049531727	0.346742228656836	0.728784982207083	GPNMB	CCL3L1	HIST	CCR1	CCL3L1->CCR1	GPNMB->HIST	0.9203782585817498	braak
HIF1A:WNT5A->GPNMB:FZD6	3.90767901135586e-05	0.0004692018571725	0.0832835367469362	0.933626090585511	HIF1A	WNT5A	GPNMB	FZD6	WNT5A->FZD6	HIF1A->GPNMB	0.9895802247397396	braak
FRMD4A:MFNG->MKI67:NOTCH2	3.90745555495342e-05	0.0001389586392078	0.281195582889207	0.778560392385059	FRMD4A	MFNG	MKI67	NOTCH2	MFNG->NOTCH2	FRMD4A->MKI67	0.9197158272671506	braak
CD163:PDGFB->ERN1:ITGAV	3.90444410852247e-05	0.0012559316255322	0.0310880308222827	0.975199335077302	CD163	PDGFB	ERN1	ITGAV	PDGFB->ITGAV	CD163->ERN1	0.9970950850701912	braak
FRMD4A:COL6A6->MKI67:ITGA9_ITGB1	3.90025564561528e-05	5.4292570017905e-05	0.718377421501511	0.472524604578137	FRMD4A	COL6A6	MKI67	ITGA9_ITGB1	COL6A6->ITGA9_ITGB1	FRMD4A->MKI67	0.8887992442674231	braak
CCL3:VEGFB->CCL3:NRP1	3.89814042151558e-05	0.0004712756356022	0.082714660530543	0.934078427402814	CCL3	VEGFB	CCL3	NRP1	VEGFB->NRP1	CCL3->CCL3	0.9943047578237376	braak
HIF1A:GSTM2->FRMD4A:RYR2	3.89618542951636e-05	0.000100045338235	0.38944197683273	0.69694922503699	HIF1A	GSTM2	FRMD4A	RYR2	GSTM2->RYR2	HIF1A->FRMD4A	0.9332454569792906	braak
TMEM163:APOE->TMEM163:VLDLR	3.89278470000082e-05	9.75684701828172e-05	0.398979782373013	0.689908101371785	TMEM163	APOE	TMEM163	VLDLR	APOE->VLDLR	TMEM163->TMEM163	0.9235471924391804	braak
CCL3:SPON1->CD163:APP	3.88953900767528e-05	0.0001335399278754	0.291264123738449	0.770849323605811	CCL3	SPON1	CD163	APP	SPON1->APP	CCL3->CD163	0.9218868880439142	braak
GPNMB:NTNG2->AIF1:LRRC4C	3.88864964754208e-05	0.0002253431639101	0.172565680718557	0.862992829947375	GPNMB	NTNG2	AIF1	LRRC4C	NTNG2->LRRC4C	GPNMB->AIF1	0.9792658557033724	braak
AIF1:S100A4->AIF1:CCR5	3.8796972943899e-05	0.0002051457015313	0.189119112193399	0.849999462414628	AIF1	S100A4	AIF1	CCR5	S100A4->CCR5	AIF1->AIF1	0.9559264470924388	braak
CCL3:GDF11->PICALM:BMPR1A	3.87623795456414e-05	0.0001331307779886	0.291160166952173	0.770928825566679	CCL3	GDF11	PICALM	BMPR1A	GDF11->BMPR1A	CCL3->PICALM	0.9165541620407156	braak
HIF1A:TLN1->IFI44L:ITGB5	3.87302605034593e-05	0.0017677948762274	0.0219087978047042	0.982520706827175	HIF1A	TLN1	IFI44L	ITGB5	TLN1->ITGB5	HIF1A->IFI44L	0.999999999989823	braak
FRMD4A:GHRL->FRMD4A:TBXA2R	3.86964976157306e-05	2.54886744647785e-05	1.51818399458957	0.128968021215151	FRMD4A	GHRL	FRMD4A	TBXA2R	GHRL->TBXA2R	FRMD4A->FRMD4A	0.6192294351961506	braak
HIF1A:NRG2->HIST:NRP2	3.86943348631641e-05	0.0003552402330565	0.108924415824853	0.913262440834735	HIF1A	NRG2	HIST	NRP2	NRG2->NRP2	HIF1A->HIST	0.9935297906615306	braak
IFI44L:ANOS1->GPNMB:FGFR1	3.86759551534828e-05	5.20852656784582e-05	0.742550789550425	0.45775369142542	IFI44L	ANOS1	GPNMB	FGFR1	ANOS1->FGFR1	IFI44L->GPNMB	0.8806110515396136	braak
FRMD4A:GPI->MKI67:AMFR	3.86233214369347e-05	0.0010444101140301	0.0369809913922557	0.970500162043685	FRMD4A	GPI	MKI67	AMFR	GPI->AMFR	FRMD4A->MKI67	0.993983088853022	braak
TMEM163:RGMB->HIST:BMPR2	3.8526045167222e-05	0.0003702808410611	0.104045472773624	0.917133262316198	TMEM163	RGMB	HIST	BMPR2	RGMB->BMPR2	TMEM163->HIST	0.999999999961674	braak
HSPA1A:WNT5A->AIF1:RYK	3.8510339967216e-05	0.0001406794500306	0.273745312189027	0.784280353202909	HSPA1A	WNT5A	AIF1	RYK	WNT5A->RYK	HSPA1A->AIF1	0.9622512624400316	braak
TMEM163:TNF->FRMD4A:SEMA4C	3.84681107913046e-05	0.0005384104256919	0.0714475592515992	0.943041559485391	TMEM163	TNF	FRMD4A	SEMA4C	TNF->SEMA4C	TMEM163->FRMD4A	0.9927484300522308	braak
HSPA1A:OMG->PICALM:RTN4RL1	3.84666046623268e-05	0.0002430272276364	0.158281049561537	0.874235340160628	HSPA1A	OMG	PICALM	RTN4RL1	OMG->RTN4RL1	HSPA1A->PICALM	0.999999999984849	braak
AIF1:CALM3->HIF1A:CACNA1C	3.8466459047262e-05	0.0007996309309957	0.0481052665125916	0.961632348996789	AIF1	CALM3	HIF1A	CACNA1C	CALM3->CACNA1C	AIF1->HIF1A	0.9944152699853158	braak
HSPA1A:CD55->TMEM163:ADGRE5	3.84621927655997e-05	0.0001929493153805	0.199338322034118	0.84199810399527	HSPA1A	CD55	TMEM163	ADGRE5	CD55->ADGRE5	HSPA1A->TMEM163	0.9690851030989468	braak
HIF1A:TGFB2->IFI44L:ACVR1B_TGFBR2	3.84357290762738e-05	0.0003436601521749	0.111842262866441	0.910948476800573	HIF1A	TGFB2	IFI44L	ACVR1B_TGFBR2	TGFB2->ACVR1B_TGFBR2	HIF1A->IFI44L	0.999999999989823	braak
GPNMB:ICAM1->IFI44L:ITGAX_ITGB2	3.8404025879074e-05	0.0002901275654416	0.132369448661711	0.894692078443872	GPNMB	ICAM1	IFI44L	ITGAX_ITGB2	ICAM1->ITGAX_ITGB2	GPNMB->IFI44L	0.9971067772839456	braak
CCL3:AFDN->FRMD4A:EPHB2	3.8403503702762e-05	0.0013171623388963	0.0291562418455874	0.976739980331599	CCL3	AFDN	FRMD4A	EPHB2	AFDN->EPHB2	CCL3->FRMD4A	0.999999999963662	braak
PICALM:PLAU->TMEM163:LRP1	3.83840262887929e-05	0.0003291354713142	0.116620752347109	0.907160591943795	PICALM	PLAU	TMEM163	LRP1	PLAU->LRP1	PICALM->TMEM163	0.999999999966791	braak
IFI44L:SPP1->MKI67:PTGER4	3.83668586563183e-05	7.45250186906319e-05	0.514818504314461	0.606679853448088	IFI44L	SPP1	MKI67	PTGER4	SPP1->PTGER4	IFI44L->MKI67	0.7700167370687271	braak
IFI44L:ADAM17->IFI44L:RHBDF2	3.83602428159085e-05	0.017771033580378	0.0021585825406499	0.998277701655099	IFI44L	ADAM17	IFI44L	RHBDF2	ADAM17->RHBDF2	IFI44L->IFI44L	0.999999999982649	braak
IFI44L:ANGPTL4->GPNMB:ITGA5_ITGB1	3.83118801473143e-05	3.51314494069411e-05	1.09052944851586	0.275479988475276	IFI44L	ANGPTL4	GPNMB	ITGA5_ITGB1	ANGPTL4->ITGA5_ITGB1	IFI44L->GPNMB	0.8762339424260686	braak
GPNMB:CEACAM1->TMEM163:HAVCR2	3.830964011045e-05	0.0003975284555355	0.0963695543727588	0.923227071645442	GPNMB	CEACAM1	TMEM163	HAVCR2	CEACAM1->HAVCR2	GPNMB->TMEM163	0.9881271978993312	braak
HIF1A:SHANK2->FRMD4A:CFTR	3.83094690784228e-05	0.0012204549850497	0.0313894978083607	0.974958916560507	HIF1A	SHANK2	FRMD4A	CFTR	SHANK2->CFTR	HIF1A->FRMD4A	0.9988034575958362	braak
PICALM:B2M->FRMD4A:LILRB2	3.82716797418907e-05	0.0003322374899394	0.11519374212967	0.908291558715598	PICALM	B2M	FRMD4A	LILRB2	B2M->LILRB2	PICALM->FRMD4A	0.9798176780170512	braak
MKI67:ICAM1->CD163:ITGAL_ITGB2	3.82630772202385e-05	0.0002558360629013	0.149560921108256	0.881111041751263	MKI67	ICAM1	CD163	ITGAL_ITGB2	ICAM1->ITGAL_ITGB2	MKI67->CD163	0.999999999888024	braak
MKI67:RTN4->TMEM163:LINGO1	3.82512912629562e-05	7.34277037112208e-05	0.520938138190897	0.602409866381843	MKI67	RTN4	TMEM163	LINGO1	RTN4->LINGO1	MKI67->TMEM163	0.9130799922816786	braak
PICALM:LPL->HIF1A:CD44	3.82457690278071e-05	0.001002978322863	0.0381321990276241	0.969582278860241	PICALM	LPL	HIF1A	CD44	LPL->CD44	PICALM->HIF1A	0.9930873038023074	braak
AIF1:HSP90B1->CD163:TLR7	3.82323723238154e-05	0.0019346106479771	0.0197623084333748	0.984232985520054	AIF1	HSP90B1	CD163	TLR7	HSP90B1->TLR7	AIF1->CD163	0.997035740608868	braak
GPNMB:TNFSF15->FRMD4A:TNFRSF25	3.82047247245261e-05	0.0001444004370718	0.264574855168297	0.791336992694922	GPNMB	TNFSF15	FRMD4A	TNFRSF25	TNFSF15->TNFRSF25	GPNMB->FRMD4A	0.9181023559229832	braak
PICALM:APP->FRMD4A:LRP10	3.818619440904e-05	0.0002165401590721	0.17634693985936	0.860021387142219	PICALM	APP	FRMD4A	LRP10	APP->LRP10	PICALM->FRMD4A	0.9571205760131148	braak
HSPA1A:INHBA->HSPA1A:ENG	3.81756800612271e-05	4.22953313962553e-05	0.902597965330212	0.36673930680871	HSPA1A	INHBA	HSPA1A	ENG	INHBA->ENG	HSPA1A->HSPA1A	0.891589581590194	braak
CD163:SERPINE1->TMEM163:ITGB5	3.81479222974597e-05	0.0002672280149353	0.142754203022797	0.886484307227649	CD163	SERPINE1	TMEM163	ITGB5	SERPINE1->ITGB5	CD163->TMEM163	0.981638793795596	braak
FRMD4A:WNT5A->FRMD4A:FZD6	3.81302517329739e-05	0.0001446219861697	0.263654598742814	0.792046082848627	FRMD4A	WNT5A	FRMD4A	FZD6	WNT5A->FZD6	FRMD4A->FRMD4A	0.9575271394437864	braak
HIST:WNT2B->TMEM163:FZD5_LRP6	3.80590181235438e-05	0.0002201072452978	0.172911246388303	0.862721191471092	HIST	WNT2B	TMEM163	FZD5_LRP6	WNT2B->FZD5_LRP6	HIST->TMEM163	0.9785624492850208	braak
HIST:EFNB1->HIST:EPHB3	3.80517101947754e-05	0.0003801311962399	0.100101519083835	0.920263729337292	HIST	EFNB1	HIST	EPHB3	EFNB1->EPHB3	HIST->HIST	0.999999999989491	braak
HIST:CALCB->TMEM163:TSHR	3.80495869419854e-05	0.0006732371133196	0.0565173639260116	0.954929663220748	HIST	CALCB	TMEM163	TSHR	CALCB->TSHR	HIST->TMEM163	0.999999999928227	braak
IFI44L:LIPC->CCL3:LRP1	3.80412771592723e-05	0.0004523529218301	0.0840964550540871	0.932979743118638	IFI44L	LIPC	CCL3	LRP1	LIPC->LRP1	IFI44L->CCL3	0.999999999964938	braak
HIF1A:PTPN6->HIST:CLEC12A	3.80211839141242e-05	5.22701316940252e-05	0.727397897841345	0.466982241898027	HIF1A	PTPN6	HIST	CLEC12A	PTPN6->CLEC12A	HIF1A->HIST	0.8239252369490613	braak
HIF1A:APOE->TMEM163:LSR	3.79958969120126e-05	4.79607908798432e-05	0.792228322656401	0.428227556893961	HIF1A	APOE	TMEM163	LSR	APOE->LSR	HIF1A->TMEM163	0.9069105778492323	braak
HIF1A:BMP7->CD163:ACVR1_ACVR2A	3.7943987544773e-05	8.43778475764484e-05	0.449691342391672	0.652933014809217	HIF1A	BMP7	CD163	ACVR1_ACVR2A	BMP7->ACVR1_ACVR2A	HIF1A->CD163	0.9075916963221088	braak
HIST:WNT5A->MKI67:LRP6	3.78844656374398e-05	0.0011893115953768	0.0318541127360624	0.974588392783132	HIST	WNT5A	MKI67	LRP6	WNT5A->LRP6	HIST->MKI67	0.999999999869467	braak
HIF1A:FARP2->IFI44L:PLXNA1	3.78540971130024e-05	0.0008741895662777	0.0433019319530236	0.965460851192811	HIF1A	FARP2	IFI44L	PLXNA1	FARP2->PLXNA1	HIF1A->IFI44L	0.999999999989823	braak
HSPA1A:JAG2->HSPA1A:NOTCH2	3.78113774468067e-05	5.07341399034392e-05	0.745284684411167	0.456099637845971	HSPA1A	JAG2	HSPA1A	NOTCH2	JAG2->NOTCH2	HSPA1A->HSPA1A	0.891589581590194	braak
HIF1A:CXCL12->MKI67:ITGA5	3.77903285246403e-05	3.57237917732098e-05	1.05784763175616	0.290124913270976	HIF1A	CXCL12	MKI67	ITGA5	CXCL12->ITGA5	HIF1A->MKI67	0.7735340236425123	braak
TMEM163:SELPLG->HIF1A:SELL	3.77777486200082e-05	2.74341395965433e-05	1.37703420539451	0.168501672720988	TMEM163	SELPLG	HIF1A	SELL	SELPLG->SELL	TMEM163->HIF1A	0.797734514733657	braak
CD163:TGFB1->AIF1:ACVR1B_TGFBR2	3.77684322609605e-05	0.001331736041256	0.0283602989563447	0.977374788297981	CD163	TGFB1	AIF1	ACVR1B_TGFBR2	TGFB1->ACVR1B_TGFBR2	CD163->AIF1	0.9975532868504428	braak
GPNMB:HMGB1->MKI67:CXCR4	3.77602894064893e-05	0.0004387430031492	0.0860647101730327	0.931414976702207	GPNMB	HMGB1	MKI67	CXCR4	HMGB1->CXCR4	GPNMB->MKI67	0.99999999995633	braak
MKI67:FARP2->HIF1A:PLXNA2	3.77540635146273e-05	0.0001356554305736	0.278308530332901	0.780775528439277	MKI67	FARP2	HIF1A	PLXNA2	FARP2->PLXNA2	MKI67->HIF1A	0.9958997341292344	braak
HSPA1A:PTDSS1->CCL3:JMJD6	3.77409569274696e-05	7.27050923455978e-05	0.519096471923466	0.603693468508991	HSPA1A	PTDSS1	CCL3	JMJD6	PTDSS1->JMJD6	HSPA1A->CCL3	0.9489249015707076	braak
GPNMB:ADAM9->GPNMB:ITGA3	3.77399079261921e-05	5.47622150711731e-05	0.689159630908693	0.49072281782781	GPNMB	ADAM9	GPNMB	ITGA3	ADAM9->ITGA3	GPNMB->GPNMB	0.7751833889012056	braak
HIST:HMGB1->PICALM:HAVCR2	3.77305026746191e-05	0.0101634418839544	0.00371237451893	0.997037960491098	HIST	HMGB1	PICALM	HAVCR2	HMGB1->HAVCR2	HIST->PICALM	0.999999999975603	braak
GPNMB:SEMA3E->HIF1A:NRP2	3.77249606777354e-05	0.0006998324102734	0.0539057067434145	0.957010289955093	GPNMB	SEMA3E	HIF1A	NRP2	SEMA3E->NRP2	GPNMB->HIF1A	0.999999999976688	braak
MKI67:HLA-C->HIF1A:LILRB2	3.77125417132094e-05	3.5722282466184e-05	1.05571478387221	0.291098540792714	MKI67	HLA-C	HIF1A	LILRB2	HLA-C->LILRB2	MKI67->HIF1A	0.8512237287778912	braak
HIST:COL4A2->AIF1:ITGB5	3.76128634352042e-05	0.0004958264561336	0.0758589279977197	0.939531333371418	HIST	COL4A2	AIF1	ITGB5	COL4A2->ITGB5	HIST->AIF1	0.999999999986789	braak
CCL3:CD55->HIST:ADGRE2	3.76109036840669e-05	0.0009733339158772	0.0386413162744558	0.969176361252494	CCL3	CD55	HIST	ADGRE2	CD55->ADGRE2	CCL3->HIST	0.99999999999953	braak
HSPA1A:HBEGF->MKI67:CD44	3.75900726187079e-05	7.05962569822209e-05	0.532465519073832	0.594403617153837	HSPA1A	HBEGF	MKI67	CD44	HBEGF->CD44	HSPA1A->MKI67	0.9797733602954742	braak
PICALM:LGALS1->TMEM163:CD69	3.75684569287801e-05	7.93856584123072e-05	0.473239848105308	0.636042071468318	PICALM	LGALS1	TMEM163	CD69	LGALS1->CD69	PICALM->TMEM163	0.9874326608538486	braak
FRMD4A:NRG2->AIF1:NRP2	3.75640023712367e-05	0.0002779282034243	0.135157216534381	0.892487572890887	FRMD4A	NRG2	AIF1	NRP2	NRG2->NRP2	FRMD4A->AIF1	0.9595307197040692	braak
HIST:ADAM10->CCL3:TSPAN15	3.75632709260793e-05	0.0010735211104319	0.03499071472471	0.972087144917119	HIST	ADAM10	CCL3	TSPAN15	ADAM10->TSPAN15	HIST->CCL3	0.999999999959227	braak
HIF1A:FN1->MKI67:ITGA5_ITGB1	3.75609701311293e-05	3.57241162640611e-05	1.05141775526344	0.293066764672899	HIF1A	FN1	MKI67	ITGA5_ITGB1	FN1->ITGA5_ITGB1	HIF1A->MKI67	0.7735340236425123	braak
MKI67:ADAM9->CD163:ITGB1	3.75541258971087e-05	0.004189073024746	0.0089647818682714	0.992847234764557	MKI67	ADAM9	CD163	ITGB1	ADAM9->ITGB1	MKI67->CD163	0.999999999888024	braak
HIF1A:HSP90B1->MKI67:TLR7	3.75453457934195e-05	0.0004564956857778	0.082246879791307	0.934450395012522	HIF1A	HSP90B1	MKI67	TLR7	HSP90B1->TLR7	HIF1A->MKI67	0.999999999981334	braak
CCL3:LGALS9->CCL3:CD44	3.7522741052625e-05	0.0009342715182068	0.0401625655084103	0.967963521932326	CCL3	LGALS9	CCL3	CD44	LGALS9->CD44	CCL3->CCL3	0.999999999982896	braak
PICALM:APOE->HSPA1A:LSR	3.75118668517006e-05	4.19430584755742e-05	0.894352205467941	0.371133475980712	PICALM	APOE	HSPA1A	LSR	APOE->LSR	PICALM->HSPA1A	0.9789322728912024	braak
HIF1A:TNFSF10->GPNMB:TNFRSF11B	3.74813398767524e-05	4.35871624792845e-05	0.859916951340111	0.389834823590564	HIF1A	TNFSF10	GPNMB	TNFRSF11B	TNFSF10->TNFRSF11B	HIF1A->GPNMB	0.7528808014590845	braak
CCL3:SERPINF1->TMEM163:PLXDC1	3.74786314891493e-05	0.0001103064809861	0.339768172768041	0.734031117942907	CCL3	SERPINF1	TMEM163	PLXDC1	SERPINF1->PLXDC1	CCL3->TMEM163	0.9637523480081688	braak
CD163:TREML4->TMEM163:SIGLEC8	3.74675559748304e-05	6.68494071441077e-05	0.560477012070748	0.575154115247784	CD163	TREML4	TMEM163	SIGLEC8	TREML4->SIGLEC8	CD163->TMEM163	0.9427397260183236	braak
MKI67:F13A1->HSPA1A:ITGA4	3.74623639885278e-05	0.0001254409789811	0.298645341361378	0.765210665897604	MKI67	F13A1	HSPA1A	ITGA4	F13A1->ITGA4	MKI67->HSPA1A	0.999999999968608	braak
ERN1:GNAI2->AIF1:UNC5B	3.74618806253913e-05	0.0001909653789396	0.19617105903383	0.844476279473095	ERN1	GNAI2	AIF1	UNC5B	GNAI2->UNC5B	ERN1->AIF1	0.999999999938168	braak
AIF1:LGALS9->HSPA1A:CD44	3.74572584831458e-05	0.0003711208255483	0.100930090430242	0.919605956359097	AIF1	LGALS9	HSPA1A	CD44	LGALS9->CD44	AIF1->HSPA1A	0.9788978434052236	braak
AIF1:GNAI2->MKI67:CCR5	3.74241727212594e-05	5.79286276815914e-05	0.646039345640361	0.518253874664857	AIF1	GNAI2	MKI67	CCR5	GNAI2->CCR5	AIF1->MKI67	0.8022832452591303	braak
AIF1:TNFSF13B->MKI67:TNFRSF13C	3.74111910248347e-05	0.0043058216326338	0.0086885138811359	0.993067656138786	AIF1	TNFSF13B	MKI67	TNFRSF13C	TNFSF13B->TNFRSF13C	AIF1->MKI67	0.999999999868369	braak
GPNMB:SPON2->AIF1:ITGB2	3.7343865524366e-05	5.78873392260874e-05	0.645112835097051	0.518854066787068	GPNMB	SPON2	AIF1	ITGB2	SPON2->ITGB2	GPNMB->AIF1	0.9186378926335907	braak
HSPA1A:MAML2->TMEM163:NOTCH4	3.73005027599185e-05	0.0004934940040914	0.0755845105526494	0.939749659997009	HSPA1A	MAML2	TMEM163	NOTCH4	MAML2->NOTCH4	HSPA1A->TMEM163	0.999999999924719	braak
HIF1A:GNAI2->TMEM163:EDNRB	3.72997335266204e-05	0.0002709708282364	0.137652210643398	0.890515290121771	HIF1A	GNAI2	TMEM163	EDNRB	GNAI2->EDNRB	HIF1A->TMEM163	0.9955200421013854	braak
TMEM163:NRG1->AIF1:HLA-DPB1	3.72821139330997e-05	0.0017428316608351	0.0213916896111672	0.982933202779895	TMEM163	NRG1	AIF1	HLA-DPB1	NRG1->HLA-DPB1	TMEM163->AIF1	0.999999999980854	braak
TMEM163:CALM3->CCL3:TRPC5	3.72511962085735e-05	0.0001103209555369	0.337662015591262	0.735617902329405	TMEM163	CALM3	CCL3	TRPC5	CALM3->TRPC5	TMEM163->CCL3	0.9601664095182688	braak
HIF1A:LGALS1->HIST:CD69	3.72388752224566e-05	0.0011880518178612	0.0313444873890209	0.974994812016268	HIF1A	LGALS1	HIST	CD69	LGALS1->CD69	HIF1A->HIST	0.999747162796669	braak
TMEM163:LAMB2->HIST:ITGA9_ITGB1	3.72164044784117e-05	2.94560449695005e-05	1.26345558329187	0.206425499440946	TMEM163	LAMB2	HIST	ITGA9_ITGB1	LAMB2->ITGA9_ITGB1	TMEM163->HIST	0.9670443965695226	braak
MKI67:TGFB2->PICALM:ENG	3.72098370875187e-05	0.0002743245451048	0.135641661497309	0.892104568687897	MKI67	TGFB2	PICALM	ENG	TGFB2->ENG	MKI67->PICALM	0.999999999938526	braak
TMEM163:WNT2B->MKI67:FZD6_LRP6	3.71767412702604e-05	7.62661670096861e-05	0.487460465471391	0.625932052919846	TMEM163	WNT2B	MKI67	FZD6_LRP6	WNT2B->FZD6_LRP6	TMEM163->MKI67	0.8476068374445733	braak
HSPA1A:ADAM15->FRMD4A:ITGA5	3.71691241218736e-05	8.24941858696733e-05	0.45056659120916	0.652301949860349	HSPA1A	ADAM15	FRMD4A	ITGA5	ADAM15->ITGA5	HSPA1A->FRMD4A	0.9629549421708866	braak
GPNMB:COL9A2->MKI67:ITGAV_ITGB8	3.71582105913722e-05	4.90310211138542e-05	0.75785104505753	0.448540160071905	GPNMB	COL9A2	MKI67	ITGAV_ITGB8	COL9A2->ITGAV_ITGB8	GPNMB->MKI67	0.9556403311592918	braak
FRMD4A:FABP5->HSPA1A:RXRA	3.71564009769933e-05	0.0003084923923056	0.120445112760454	0.904130556674267	FRMD4A	FABP5	HSPA1A	RXRA	FABP5->RXRA	FRMD4A->HSPA1A	0.9621596400218908	braak
CCL3:TGFB2->CCL3:TGFBR1_TGFBR2	3.7154022549373e-05	8.04953552646772e-05	0.461567284562031	0.644391659961146	CCL3	TGFB2	CCL3	TGFBR1_TGFBR2	TGFB2->TGFBR1_TGFBR2	CCL3->CCL3	0.8622141929057587	braak
GPNMB:SNCA->HIST:LAG3	3.71527389049852e-05	5.39428693091085e-05	0.688742356141441	0.490985416479368	GPNMB	SNCA	HIST	LAG3	SNCA->LAG3	GPNMB->HIST	0.8051576323813446	braak
HIF1A:S100A8->PICALM:CD69	3.71219067038181e-05	0.0001822321367868	0.203706697174093	0.838582708347946	HIF1A	S100A8	PICALM	CD69	S100A8->CD69	HIF1A->PICALM	0.937823758497922	braak
CCL3:ADAM28->HIF1A:ITGA4	3.71210930159381e-05	0.000751801033252	0.0493762197364452	0.960619478942353	CCL3	ADAM28	HIF1A	ITGA4	ADAM28->ITGA4	CCL3->HIF1A	0.999999999984153	braak
HIST:IGF1->HIST:INSR	3.70968108046438e-05	0.0018427831562861	0.0201308605834053	0.983938981944223	HIST	IGF1	HIST	INSR	IGF1->INSR	HIST->HIST	0.999999999989491	braak
CCL3:APOC1->GPNMB:VLDLR	3.70926664388766e-05	0.0001120587559133	0.331010871364399	0.740636273863586	CCL3	APOC1	GPNMB	VLDLR	APOC1->VLDLR	CCL3->GPNMB	0.9464859990375304	braak
MKI67:COL4A3->GPNMB:ITGA9_ITGB1	3.70800795875261e-05	0.0002750618212324	0.134806347974373	0.892764986698563	MKI67	COL4A3	GPNMB	ITGA9_ITGB1	COL4A3->ITGA9_ITGB1	MKI67->GPNMB	0.9964522587757584	braak
PICALM:SEMA6D->HSPA1A:PLXNA1_TREM2_TYROBP	3.70792666836185e-05	6.25707243309343e-05	0.592597689735979	0.553450425595878	PICALM	SEMA6D	HSPA1A	PLXNA1_TREM2_TYROBP	SEMA6D->PLXNA1_TREM2_TYROBP	PICALM->HSPA1A	0.9851209570838448	braak
TMEM163:PSAP->IFI44L:CELSR1	3.70456546379106e-05	3.40793352287293e-05	1.08704158661759	0.277018431222332	TMEM163	PSAP	IFI44L	CELSR1	PSAP->CELSR1	TMEM163->IFI44L	0.828822905854912	braak
HIST:F11R->FRMD4A:ITGAL_ITGB2	3.70455315401667e-05	0.0002991733298618	0.123826316862097	0.901452794326673	HIST	F11R	FRMD4A	ITGAL_ITGB2	F11R->ITGAL_ITGB2	HIST->FRMD4A	0.9925968231169005	braak
PICALM:APOE->PICALM:SDC2	3.70144134460648e-05	0.0003062873201392	0.120848664023152	0.903810904218591	PICALM	APOE	PICALM	SDC2	APOE->SDC2	PICALM->PICALM	0.9746980339612256	braak
TMEM163:VEGFB->HIST:NRP1	3.69924837058657e-05	0.0009405026320629	0.0393326743006815	0.968625156439321	TMEM163	VEGFB	HIST	NRP1	VEGFB->NRP1	TMEM163->HIST	0.999999999961674	braak
IFI44L:DKK1->PICALM:LRP6	3.69611538326548e-05	0.0002646952709987	0.139636623250536	0.888947102919817	IFI44L	DKK1	PICALM	LRP6	DKK1->LRP6	IFI44L->PICALM	0.9882701921032478	braak
FRMD4A:WNT2B->HIST:FZD2_LRP6	3.69591683770747e-05	7.40825431313748e-05	0.498891733664339	0.617855657844186	FRMD4A	WNT2B	HIST	FZD2_LRP6	WNT2B->FZD2_LRP6	FRMD4A->HIST	0.9361365482841212	braak
TMEM163:S100A8->CCL3:CD69	3.69336600784983e-05	0.0001197066563374	0.308534723201926	0.757675482778193	TMEM163	S100A8	CCL3	CD69	S100A8->CD69	TMEM163->CCL3	0.9601664095182688	braak
HIST:PTGS2->TMEM163:ALOX5	3.69265133873687e-05	0.000151247337162	0.244146535603423	0.807117332589174	HIST	PTGS2	TMEM163	ALOX5	PTGS2->ALOX5	HIST->TMEM163	0.9769446238281108	braak
CCL3:ADAM10->AIF1:TREM2	3.69040785820867e-05	3.89677468322083e-05	0.947041632686448	0.34361756475014	CCL3	ADAM10	AIF1	TREM2	ADAM10->TREM2	CCL3->AIF1	0.8017743177503267	braak
CD163:ADAM10->MKI67:TSPAN17	3.68985878578148e-05	0.0008288047665713	0.0445202408891281	0.964489718075305	CD163	ADAM10	MKI67	TSPAN17	ADAM10->TSPAN17	CD163->MKI67	0.999999999998257	braak
HIF1A:HEBP1->IFI44L:FPR3	3.6893829666008e-05	2.84024520330968e-05	1.29896635765871	0.193955474901075	HIF1A	HEBP1	IFI44L	FPR3	HEBP1->FPR3	HIF1A->IFI44L	0.9144478232497244	braak
TMEM163:TGFB2->PICALM:TGFBR1_TGFBR2	3.68206797050229e-05	2.53302982583098e-05	1.45362203514298	0.146051124311443	TMEM163	TGFB2	PICALM	TGFBR1_TGFBR2	TGFB2->TGFBR1_TGFBR2	TMEM163->PICALM	0.923971983727837	braak
HIF1A:CLEC11A->CD163:ITGB1	3.68162881922193e-05	0.0002791406132646	0.131891550146128	0.895070072247521	HIF1A	CLEC11A	CD163	ITGB1	CLEC11A->ITGB1	HIF1A->CD163	0.9907642807026058	braak
HIST:TXLNA->TMEM163:STX4	3.68155272219203e-05	0.0020358968481327	0.0180831986923529	0.985572481262487	HIST	TXLNA	TMEM163	STX4	TXLNA->STX4	HIST->TMEM163	0.999999999928227	braak
CD163:IL10->CD163:IFNLR1	3.67694130118957e-05	0.0005399887735238	0.0680929212137987	0.945711665332501	CD163	IL10	CD163	IFNLR1	IL10->IFNLR1	CD163->CD163	0.9901912085383434	braak
CCL3:ANOS1->IFI44L:FGFR1	3.6751283607952e-05	0.0004185190121546	0.0878126979673966	0.930025545235863	CCL3	ANOS1	IFI44L	FGFR1	ANOS1->FGFR1	CCL3->IFI44L	0.999999999957626	braak
GPNMB:FNDC5->GPNMB:ITGB5	3.67214999804837e-05	8.83884371225257e-05	0.415455925864824	0.677808173308576	GPNMB	FNDC5	GPNMB	ITGB5	FNDC5->ITGB5	GPNMB->GPNMB	0.9106038552627194	braak
CCL3:EDA->HIST:EDA2R	3.66949367680516e-05	0.0001151646412039	0.318630235673323	0.750006922819143	CCL3	EDA	HIST	EDA2R	EDA->EDA2R	CCL3->HIST	0.9645047353170292	braak
CCL3:SIRPA->PICALM:CD47	3.66650330724878e-05	0.001163631464214	0.0315091454640694	0.974863498741973	CCL3	SIRPA	PICALM	CD47	SIRPA->CD47	CCL3->PICALM	0.999999999961171	braak
PICALM:CD47->CCL3:SIRPA	3.66650330724878e-05	0.001163631464214	0.0315091454640694	0.974863498741973	PICALM	CD47	CCL3	SIRPA	CD47->SIRPA	PICALM->CCL3	0.999999999981269	braak
HIST:LGALS9->AIF1:MRC2	3.66559365798293e-05	0.0012122646335608	0.0302375698878206	0.975877585782946	HIST	LGALS9	AIF1	MRC2	LGALS9->MRC2	HIST->AIF1	0.999999999986789	braak
AIF1:ANXA2->CCL3:TLR2	3.66417371432679e-05	0.0001085369324246	0.33759694810524	0.735666942353918	AIF1	ANXA2	CCL3	TLR2	ANXA2->TLR2	AIF1->CCL3	0.999999999978864	braak
MKI67:TGFB2->GPNMB:ACVR1_TGFBR2	3.66374618418346e-05	6.57991967571284e-05	0.556807129075864	0.577659212507118	MKI67	TGFB2	GPNMB	ACVR1_TGFBR2	TGFB2->ACVR1_TGFBR2	MKI67->GPNMB	0.905934022799926	braak
MKI67:TGFB2->GPNMB:ACVR1_TGFBR1_TGFBR2	3.66374618418346e-05	6.57991967571284e-05	0.556807129075864	0.577659212507118	MKI67	TGFB2	GPNMB	ACVR1_TGFBR1_TGFBR2	TGFB2->ACVR1_TGFBR1_TGFBR2	MKI67->GPNMB	0.905934022799926	braak
IFI44L:HMGB1->FRMD4A:CXCR4	3.65904672276973e-05	0.000660769459198	0.055375542435187	0.955839280242424	IFI44L	HMGB1	FRMD4A	CXCR4	HMGB1->CXCR4	IFI44L->FRMD4A	0.9938406944345952	braak
HSPA1A:RGMB->HIST:NEO1	3.65816516604867e-05	0.0009505945737114	0.0384829165578523	0.969302652006258	HSPA1A	RGMB	HIST	NEO1	RGMB->NEO1	HSPA1A->HIST	0.999999999995261	braak
HSPA1A:CALM1->CCL3:HTR2C	3.6562416531666e-05	0.000108304768599	0.33758824292412	0.735673503351399	HSPA1A	CALM1	CCL3	HTR2C	CALM1->HTR2C	HSPA1A->CCL3	0.999999999971897	braak
HIST:ICAM5->PICALM:ITGAL	3.65551369540982e-05	0.0002092445189564	0.174700571065858	0.861314919030518	HIST	ICAM5	PICALM	ITGAL	ICAM5->ITGAL	HIST->PICALM	0.9817686715410708	braak
CD163:C1QB->TMEM163:C1QBP	3.65549043828078e-05	0.0002530285064996	0.144469510129525	0.88512973124127	CD163	C1QB	TMEM163	C1QBP	C1QB->C1QBP	CD163->TMEM163	0.981638793795596	braak
HIF1A:TNF->HIST:NOTCH1	3.65484658505014e-05	4.85598466957045e-05	0.752647883744954	0.451661535264605	HIF1A	TNF	HIST	NOTCH1	TNF->NOTCH1	HIF1A->HIST	0.819212476797773	braak
HIF1A:NECTIN2->MKI67:CD226	3.65233687046508e-05	0.000115631202422	0.315860839804635	0.752108136650786	HIF1A	NECTIN2	MKI67	CD226	NECTIN2->CD226	HIF1A->MKI67	0.9636274734958634	braak
TMEM163:TGFB1->CD163:EGFR	3.651361351105e-05	0.000593070523358	0.0615670684563853	0.950907602736165	TMEM163	TGFB1	CD163	EGFR	TGFB1->EGFR	TMEM163->CD163	0.999999999970831	braak
CCL3:GRN->CD163:EGFR	3.64981073573704e-05	5.03262606395033e-05	0.725229867937404	0.46831102226393	CCL3	GRN	CD163	EGFR	GRN->EGFR	CCL3->CD163	0.7766480314129087	braak
MKI67:FARP2->HIF1A:PLXNA3	3.64882908071972e-05	3.56817642621757e-05	1.02260332586403	0.306495436457562	MKI67	FARP2	HIF1A	PLXNA3	FARP2->PLXNA3	MKI67->HIF1A	0.8512237287778912	braak
HIF1A:DLL4->PICALM:NOTCH1	3.64870333778313e-05	3.72052909116589e-05	0.980694747541875	0.326743294828691	HIF1A	DLL4	PICALM	NOTCH1	DLL4->NOTCH1	HIF1A->PICALM	0.690291865711229	braak
HIF1A:LGALS9->TMEM163:CD44	3.64845590512404e-05	0.0003684410219392	0.0990241500775509	0.921119095350664	HIF1A	LGALS9	TMEM163	CD44	LGALS9->CD44	HIF1A->TMEM163	0.999999999971961	braak
HIF1A:TGFB3->GPNMB:ITGB1	3.64806754063784e-05	6.18483482846852e-05	0.589840738162634	0.555297427863206	HIF1A	TGFB3	GPNMB	ITGB1	TGFB3->ITGB1	HIF1A->GPNMB	0.8275946643480625	braak
HSPA1A:AFDN->AIF1:EPHB6	3.64294368612373e-05	6.97088507075915e-05	0.522594139645886	0.601256719589109	HSPA1A	AFDN	AIF1	EPHB6	AFDN->EPHB6	HSPA1A->AIF1	0.9182810298030318	braak
MKI67:LAMA1->AIF1:ITGA9_ITGB1	3.64197521565644e-05	0.0001251385446818	0.291035445946371	0.7710242103412	MKI67	LAMA1	AIF1	ITGA9_ITGB1	LAMA1->ITGA9_ITGB1	MKI67->AIF1	0.9110473964164228	braak
PICALM:APP->CD163:AGER	3.64151956231311e-05	0.0003739449142751	0.0973811762989755	0.922423692811271	PICALM	APP	CD163	AGER	APP->AGER	PICALM->CD163	0.987792923229997	braak
FRMD4A:WNT5A->HIF1A:RYK	3.641339797496e-05	0.0024400495185912	0.0149232209008541	0.98809343438443	FRMD4A	WNT5A	HIF1A	RYK	WNT5A->RYK	FRMD4A->HIF1A	0.9983923564456392	braak
AIF1:SELPLG->CD163:SELL	3.64064732810672e-05	7.29530286100707e-05	0.499039916158347	0.617751264096954	AIF1	SELPLG	CD163	SELL	SELPLG->SELL	AIF1->CD163	0.9705346128087315	braak
PICALM:APOE->HSPA1A:LDLR	3.63978396196013e-05	0.0051209726093155	0.0071076028708667	0.994329001152995	PICALM	APOE	HSPA1A	LDLR	APOE->LDLR	PICALM->HSPA1A	0.999999999996623	braak
GPNMB:POMC->TMEM163:GPR84	3.63884743933333e-05	0.000210843411008	0.172585304987008	0.862977403483261	GPNMB	POMC	TMEM163	GPR84	POMC->GPR84	GPNMB->TMEM163	0.9750723331172078	braak
GPNMB:WNT5A->FRMD4A:FZD2	3.63700839415306e-05	0.0008913928987808	0.0408014064182841	0.967454218134492	GPNMB	WNT5A	FRMD4A	FZD2	WNT5A->FZD2	GPNMB->FRMD4A	0.997254120512448	braak
HIST:CLEC11A->IFI44L:ITGB1	3.63408632768473e-05	6.98400199287206e-05	0.520344400158206	0.602823554838647	HIST	CLEC11A	IFI44L	ITGB1	CLEC11A->ITGB1	HIST->IFI44L	0.990312081878288	braak
CCL3:CXCL12->IFI44L:ITGB1	3.63150218519091e-05	3.8679442300051e-05	0.938871392462173	0.347796778615817	CCL3	CXCL12	IFI44L	ITGB1	CXCL12->ITGB1	CCL3->IFI44L	0.7956671586258077	braak
AIF1:GNAI2->HIF1A:EDNRB	3.6307711501538e-05	5.94607200491829e-05	0.610616747854821	0.541453332547199	AIF1	GNAI2	HIF1A	EDNRB	GNAI2->EDNRB	AIF1->HIF1A	0.9330487192657096	braak
HIF1A:C3->TMEM163:CR1	3.62930454411895e-05	6.97502744036234e-05	0.520328353565648	0.602834737116608	HIF1A	C3	TMEM163	CR1	C3->CR1	HIF1A->TMEM163	0.9235546957796308	braak
IFI44L:WNT5A->IFI44L:FZD4	3.62768184896148e-05	0.0001618396666314	0.224152825105716	0.822638389572595	IFI44L	WNT5A	IFI44L	FZD4	WNT5A->FZD4	IFI44L->IFI44L	0.9722572751104416	braak
IFI44L:LAMB1->HSPA1A:ITGA9_ITGB1	3.62489073358818e-05	4.84101496222013e-05	0.748787343537929	0.453985389306479	IFI44L	LAMB1	HSPA1A	ITGA9_ITGB1	LAMB1->ITGA9_ITGB1	IFI44L->HSPA1A	0.8339135888718742	braak
HSPA1A:GNAI2->IFI44L:EDNRB	3.62489073358818e-05	4.84101496222013e-05	0.748787343537929	0.453985389306479	HSPA1A	GNAI2	IFI44L	EDNRB	GNAI2->EDNRB	HSPA1A->IFI44L	0.8444832548117601	braak
MKI67:HSP90AA1->MKI67:EGFR	3.62357852032709e-05	5.53279344649832e-05	0.654927489227063	0.512514440558909	MKI67	HSP90AA1	MKI67	EGFR	HSP90AA1->EGFR	MKI67->MKI67	0.861956104576347	braak
HIST:TXLNA->CD163:STX4	3.62321739804763e-05	0.002747252205311	0.0131885139305489	0.989477393400694	HIST	TXLNA	CD163	STX4	TXLNA->STX4	HIST->CD163	0.999999999988947	braak
TMEM163:ARF6->GPNMB:PLD1	3.62264131020478e-05	0.0004801598405633	0.0754465701661897	0.939859407133212	TMEM163	ARF6	GPNMB	PLD1	ARF6->PLD1	TMEM163->GPNMB	0.999999999977555	braak
HIF1A:COL4A2->HIST:CD93	3.62114740820199e-05	3.89191996587645e-05	0.930426997459214	0.352150045716842	HIF1A	COL4A2	HIST	CD93	COL4A2->CD93	HIF1A->HIST	0.7786589918225726	braak
CCL3:TGFB1->MKI67:ACVR1_TGFBR1_TGFBR2	3.61963604336169e-05	0.0001235571434951	0.292952389556062	0.769558543484756	CCL3	TGFB1	MKI67	ACVR1_TGFBR1_TGFBR2	TGFB1->ACVR1_TGFBR1_TGFBR2	CCL3->MKI67	0.999999999984369	braak
CCL3:TGFB1->MKI67:ACVR1_TGFBR2	3.61963604336169e-05	0.0001235571434951	0.292952389556062	0.769558543484756	CCL3	TGFB1	MKI67	ACVR1_TGFBR2	TGFB1->ACVR1_TGFBR2	CCL3->MKI67	0.999999999984369	braak
TMEM163:GNAI2->AIF1:IGF1R	3.61916263705002e-05	0.0017968274224171	0.0201419601676683	0.983930127552608	TMEM163	GNAI2	AIF1	IGF1R	GNAI2->IGF1R	TMEM163->AIF1	0.999999999980854	braak
HIST:TNFSF13B->HIST:CD40	3.61871824922692e-05	0.0021178747996487	0.0170865541713184	0.986367565564907	HIST	TNFSF13B	HIST	CD40	TNFSF13B->CD40	HIST->HIST	0.999999999989491	braak
IFI44L:LAMB2->HIST:RPSA	3.61631505984652e-05	0.0004185688169297	0.0863971445931506	0.931150716729347	IFI44L	LAMB2	HIST	RPSA	LAMB2->RPSA	IFI44L->HIST	0.9668009820086012	braak
AIF1:CALM1->CD163:CALCR	3.61480819586836e-05	0.0007050280477007	0.0512718353214015	0.959108910734157	AIF1	CALM1	CD163	CALCR	CALM1->CALCR	AIF1->CD163	0.9949652165848796	braak
HIST:ANOS1->HSPA1A:FGFR1	3.61382327147309e-05	0.0008813255049039	0.0410044104177712	0.967292379816069	HIST	ANOS1	HSPA1A	FGFR1	ANOS1->FGFR1	HIST->HSPA1A	0.999999999952136	braak
CCL3:TGFB3->CCL3:ACVR1B_TGFBR2	3.61298359856558e-05	0.0001081107906892	0.334192690251409	0.738234159557962	CCL3	TGFB3	CCL3	ACVR1B_TGFBR2	TGFB3->ACVR1B_TGFBR2	CCL3->CCL3	0.9182618023961556	braak
FRMD4A:NRG1->GPNMB:HLA-DPB1	3.60948191095615e-05	0.0020943863168462	0.0172340789372201	0.986249875161768	FRMD4A	NRG1	GPNMB	HLA-DPB1	NRG1->HLA-DPB1	FRMD4A->GPNMB	0.9927597753278524	braak
GPNMB:SEMA4G->IFI44L:PLXNB2	3.60581890743245e-05	4.58647959987736e-05	0.786184442536029	0.431759439079502	GPNMB	SEMA4G	IFI44L	PLXNB2	SEMA4G->PLXNB2	GPNMB->IFI44L	0.9242639592496756	braak
GPNMB:LAMA2->MKI67:RPSA	3.60484056920281e-05	0.0002607644541293	0.138241256126694	0.890049750418646	GPNMB	LAMA2	MKI67	RPSA	LAMA2->RPSA	GPNMB->MKI67	0.99999999995633	braak
TMEM163:FBN1->MKI67:ITGB1	3.60255505342641e-05	3.37167802237411e-05	1.06847540883804	0.285306117269812	TMEM163	FBN1	MKI67	ITGB1	FBN1->ITGB1	TMEM163->MKI67	0.8082317153161408	braak
GPNMB:COL4A2->FRMD4A:ITGB5	3.59621472581924e-05	0.0001901983334158	0.189077089227531	0.850032397742483	GPNMB	COL4A2	FRMD4A	ITGB5	COL4A2->ITGB5	GPNMB->FRMD4A	0.9483339469314304	braak
FRMD4A:ADAM10->CCL3:CD44	3.59602454778397e-05	0.0002663293619789	0.135021708498968	0.892594710599745	FRMD4A	ADAM10	CCL3	CD44	ADAM10->CD44	FRMD4A->CCL3	0.9632440988904584	braak
CD163:ANGPTL4->GPNMB:ITGA5_ITGB1	3.59372973296153e-05	2.29192817174456e-05	1.56799404853341	0.116882521285816	CD163	ANGPTL4	GPNMB	ITGA5_ITGB1	ANGPTL4->ITGA5_ITGB1	CD163->GPNMB	0.3873185127300393	braak
PICALM:ARF1->HIST:CHRM3	3.59354843228251e-05	0.0016278428894874	0.0220755237221576	0.982387710957864	PICALM	ARF1	HIST	CHRM3	ARF1->CHRM3	PICALM->HIST	0.99999999997007	braak
FRMD4A:GNAI2->FRMD4A:CCR5	3.59351856832077e-05	0.0004004376695234	0.0897397732984933	0.928494008911877	FRMD4A	GNAI2	FRMD4A	CCR5	GNAI2->CCR5	FRMD4A->FRMD4A	0.990432213583778	braak
HIF1A:JAG1->AIF1:NOTCH1	3.59262516133952e-05	0.0001156164801592	0.310736424114555	0.756001004611857	HIF1A	JAG1	AIF1	NOTCH1	JAG1->NOTCH1	HIF1A->AIF1	0.9815416894950576	braak
CCL3:JAG2->TMEM163:NOTCH2	3.59207992938012e-05	0.0003283846139545	0.109386365156494	0.912896047880749	CCL3	JAG2	TMEM163	NOTCH2	JAG2->NOTCH2	CCL3->TMEM163	0.999999999956923	braak
PICALM:IL15RA->IFI44L:AXL	3.59041592458903e-05	0.0002088979960655	0.171874120011277	0.863536493028567	PICALM	IL15RA	IFI44L	AXL	IL15RA->AXL	PICALM->IFI44L	0.9937371959847304	braak
HIST:FABP5->TMEM163:RXRA	3.58919320477933e-05	0.0002316115647537	0.154966061759277	0.87684807283604	HIST	FABP5	TMEM163	RXRA	FABP5->RXRA	HIST->TMEM163	0.9785624492850208	braak
HIF1A:CALCB->GPNMB:TSHR	3.58768160423757e-05	0.0008061391222716	0.0445044968680776	0.96450226754801	HIF1A	CALCB	GPNMB	TSHR	CALCB->TSHR	HIF1A->GPNMB	0.999999999992421	braak
HSPA1A:TGFB1->FRMD4A:CXCR4	3.58289603635952e-05	3.58125216314163e-05	1.00045902191273	0.317088419116828	HSPA1A	TGFB1	FRMD4A	CXCR4	TGFB1->CXCR4	HSPA1A->FRMD4A	0.8971130901035707	braak
HSPA1A:LAMC1->TMEM163:ITGA9_ITGB1	3.58260154744933e-05	0.0003593108508931	0.0997075801786789	0.920576482422994	HSPA1A	LAMC1	TMEM163	ITGA9_ITGB1	LAMC1->ITGA9_ITGB1	HSPA1A->TMEM163	0.999999999924719	braak
IFI44L:NRG2->TMEM163:NRP2	3.57997816167499e-05	0.0002563945921724	0.139627678233844	0.888954170772148	IFI44L	NRG2	TMEM163	NRP2	NRG2->NRP2	IFI44L->TMEM163	0.999999999995596	braak
IFI44L:MDK->GPNMB:SORL1	3.57980148864392e-05	0.0001796271117365	0.199290711409697	0.842035344665411	IFI44L	MDK	GPNMB	SORL1	MDK->SORL1	IFI44L->GPNMB	0.9761221814062724	braak
GPNMB:VWF->GPNMB:SIRPA	3.57935962440991e-05	2.9335882406811e-05	1.22013020599608	0.222415519504598	GPNMB	VWF	GPNMB	SIRPA	VWF->SIRPA	GPNMB->GPNMB	0.5754275588351879	braak
CCL3:WNT5A->FRMD4A:ADRB2	3.57494971909307e-05	3.34326745837033e-05	1.06929815326102	0.28493534250129	CCL3	WNT5A	FRMD4A	ADRB2	WNT5A->ADRB2	CCL3->FRMD4A	0.6552136624786113	braak
PICALM:PIGF->ERN1:FLT1	3.56949928039069e-05	0.003506326898191	0.0101801668356485	0.991877542351909	PICALM	PIGF	ERN1	FLT1	PIGF->FLT1	PICALM->ERN1	0.999999999920243	braak
GPNMB:FGF2->CD163:FGFR1	3.56761255890277e-05	0.0005057759932669	0.0705374040364947	0.943765930561976	GPNMB	FGF2	CD163	FGFR1	FGF2->FGFR1	GPNMB->CD163	0.9645255872410042	braak
MKI67:GDF9->CD163:ACVR1B_BMPR2	3.56461112527065e-05	5.00273901082477e-05	0.712531898537512	0.476135465874226	MKI67	GDF9	CD163	ACVR1B_BMPR2	GDF9->ACVR1B_BMPR2	MKI67->CD163	0.9232586324018436	braak
HIST:ICAM1->GPNMB:ITGAM_ITGB2	3.56448223566648e-05	0.0002724488752636	0.130831233280614	0.895908814763877	HIST	ICAM1	GPNMB	ITGAM_ITGB2	ICAM1->ITGAM_ITGB2	HIST->GPNMB	0.999999999889376	braak
HIF1A:ADAM10->HSPA1A:TSPAN5	3.56213975693103e-05	0.0003270613732771	0.108913495997352	0.913271102068257	HIF1A	ADAM10	HSPA1A	TSPAN5	ADAM10->TSPAN5	HIF1A->HSPA1A	0.997817432052038	braak
HSPA1A:LAMA1->FRMD4A:ITGA9_ITGB1	3.56149519166623e-05	4.78614549233185e-05	0.744125977234143	0.456800264929457	HSPA1A	LAMA1	FRMD4A	ITGA9_ITGB1	LAMA1->ITGA9_ITGB1	HSPA1A->FRMD4A	0.8971130901035707	braak
HSPA1A:TNF->FRMD4A:TNFRSF21	3.56149519166623e-05	4.78614549233185e-05	0.744125977234143	0.456800264929457	HSPA1A	TNF	FRMD4A	TNFRSF21	TNF->TNFRSF21	HSPA1A->FRMD4A	0.8971130901035707	braak
TMEM163:WNT2B->HIST:FZD5_LRP6	3.55770763969886e-05	0.0003842841627323	0.0925801264981205	0.926237132685891	TMEM163	WNT2B	HIST	FZD5_LRP6	WNT2B->FZD5_LRP6	TMEM163->HIST	0.999999999961674	braak
TMEM163:TGFB1->PICALM:SDC2	3.55692151146717e-05	0.0007689180999726	0.0462587824580224	0.96310399095186	TMEM163	TGFB1	PICALM	SDC2	TGFB1->SDC2	TMEM163->PICALM	0.999999999973225	braak
HSPA1A:HLA-A->FRMD4A:LILRA1	3.55106372065977e-05	0.0002800971899495	0.126779698193309	0.899114764557552	HSPA1A	HLA-A	FRMD4A	LILRA1	HLA-A->LILRA1	HSPA1A->FRMD4A	0.999999999984849	braak
TMEM163:SEMA3A->GPNMB:NRP1_PLXNA1	3.54880879448561e-05	0.0001084865992494	0.327119553847074	0.743577462863567	TMEM163	SEMA3A	GPNMB	NRP1_PLXNA1	SEMA3A->NRP1_PLXNA1	TMEM163->GPNMB	0.9313962008953582	braak
HIF1A:SEMA6D->FRMD4A:PLXNA1_TREM2_TYROBP	3.54828785692248e-05	0.0008534194420584	0.0415773028133049	0.966835667323426	HIF1A	SEMA6D	FRMD4A	PLXNA1_TREM2_TYROBP	SEMA6D->PLXNA1_TREM2_TYROBP	HIF1A->FRMD4A	0.9988034575958362	braak
TMEM163:F8->HIF1A:LRP1	3.547927061805e-05	0.0003227927745131	0.109913459715934	0.912478007912242	TMEM163	F8	HIF1A	LRP1	F8->LRP1	TMEM163->HIF1A	0.9868648020355226	braak
GPNMB:IL1B->CD163:SIGIRR	3.54512783124268e-05	0.0003085956701856	0.114879376924173	0.908540731687899	GPNMB	IL1B	CD163	SIGIRR	IL1B->SIGIRR	GPNMB->CD163	0.9592757615875984	braak
AIF1:SPP1->IFI44L:CD44	3.54454386725907e-05	0.0001894769736023	0.187069900889281	0.851605827147771	AIF1	SPP1	IFI44L	CD44	SPP1->CD44	AIF1->IFI44L	0.9613878326624632	braak
HSPA1A:B2M->PICALM:LILRB2	3.5439579578362e-05	4.57522803173829e-05	0.774597010958102	0.438577824096632	HSPA1A	B2M	PICALM	LILRB2	B2M->LILRB2	HSPA1A->PICALM	0.9467773766461844	braak
HIF1A:CD86->HIF1A:CTLA4	3.53853925397634e-05	4.69977225650968e-05	0.752917175736567	0.451499686210014	HIF1A	CD86	HIF1A	CTLA4	CD86->CTLA4	HIF1A->HIF1A	0.8389892903244311	braak
HIF1A:TGFB3->PICALM:ENG	3.53474133511006e-05	0.0001214907595248	0.290947340269793	0.771091594342199	HIF1A	TGFB3	PICALM	ENG	TGFB3->ENG	HIF1A->PICALM	0.9203081833322112	braak
HIF1A:CCL2->MKI67:CCR1	3.53396745360442e-05	0.0004790515653696	0.0737700846646291	0.941193331125381	HIF1A	CCL2	MKI67	CCR1	CCL2->CCR1	HIF1A->MKI67	0.999999999981334	braak
HSPA1A:APOE->HIF1A:TREM2	3.52586099279137e-05	0.000304894269843	0.115642087816427	0.907936205400393	HSPA1A	APOE	HIF1A	TREM2	APOE->TREM2	HSPA1A->HIF1A	0.999999999964241	braak
MKI67:PLAU->AIF1:IGF2R	3.52445841990898e-05	0.0016699648369949	0.0211049858166544	0.98316190767525	MKI67	PLAU	AIF1	IGF2R	PLAU->IGF2R	MKI67->AIF1	0.999999999799852	braak
HIF1A:RIMS2->AIF1:ABCA1	3.52275002057052e-05	0.0003248444550267	0.108444209715087	0.913643333609717	HIF1A	RIMS2	AIF1	ABCA1	RIMS2->ABCA1	HIF1A->AIF1	0.9998855795555522	braak
GPNMB:FGL1->HIST:LAG3	3.51969073482244e-05	5.10516932868422e-05	0.689436629466233	0.490548539259162	GPNMB	FGL1	HIST	LAG3	FGL1->LAG3	GPNMB->HIST	0.8051576323813446	braak
GPNMB:TGFB2->GPNMB:ENG	3.51889168196704e-05	0.0003796684548008	0.0926832776721609	0.926155182305074	GPNMB	TGFB2	GPNMB	ENG	TGFB2->ENG	GPNMB->GPNMB	0.9806348989112548	braak
HIST:CLEC11A->HIF1A:ITGB1	3.51787671908523e-05	6.76597818376345e-05	0.519936160528451	0.603108070988159	HIST	CLEC11A	HIF1A	ITGB1	CLEC11A->ITGB1	HIST->HIF1A	0.8476934599783192	braak
HSPA1A:TXLNA->HIF1A:STX4	3.5175298891467e-05	0.0007038170904632	0.049977898189879	0.960140000996452	HSPA1A	TXLNA	HIF1A	STX4	TXLNA->STX4	HSPA1A->HIF1A	0.999999999964241	braak
MKI67:SPON2->HIST:ITGA5	3.51469379149028e-05	4.57093695454583e-05	0.768921957673228	0.441939641449592	MKI67	SPON2	HIST	ITGA5	SPON2->ITGA5	MKI67->HIST	0.8904270339867464	braak
IFI44L:RNASE2->IFI44L:TLR2	3.51199443272824e-05	0.000105720693263	0.332195554562756	0.739741600294424	IFI44L	RNASE2	IFI44L	TLR2	RNASE2->TLR2	IFI44L->IFI44L	0.9722572751104416	braak
GPNMB:ARF1->HSPA1A:PLD2	3.5089973225361e-05	4.78888271515826e-05	0.73273820455637	0.463718117654031	GPNMB	ARF1	HSPA1A	PLD2	ARF1->PLD2	GPNMB->HSPA1A	0.941949866943466	braak
AIF1:NUCB2->GPNMB:ERAP1	3.50699628013619e-05	0.0004290993019859	0.0817292469110382	0.934862020481753	AIF1	NUCB2	GPNMB	ERAP1	NUCB2->ERAP1	AIF1->GPNMB	0.9895294749829708	braak
HIF1A:CALM1->CCL3:KCNN4	3.50686556679044e-05	3.96343416046494e-05	0.884804799275147	0.376261920567239	HIF1A	CALM1	CCL3	KCNN4	CALM1->KCNN4	HIF1A->CCL3	0.7648664423271504	braak
FRMD4A:WNT5A->MKI67:PTK7	3.50655709924704e-05	0.0001205202198744	0.290951767504198	0.771088208312932	FRMD4A	WNT5A	MKI67	PTK7	WNT5A->PTK7	FRMD4A->MKI67	0.9197158272671506	braak
HIST:SLIT2->CCL3:APP	3.50606182055155e-05	0.0002182646154609	0.160633541682769	0.872382035494738	HIST	SLIT2	CCL3	APP	SLIT2->APP	HIST->CCL3	0.999999999959227	braak
HIF1A:FN1->HIF1A:SDC2	3.50422682990986e-05	3.0731806378487e-05	1.14026061037626	0.254177742910636	HIF1A	FN1	HIF1A	SDC2	FN1->SDC2	HIF1A->HIF1A	0.74899203298099	braak
MKI67:CALR->IFI44L:SCARF1	3.50275317089994e-05	0.0002862509388066	0.122366521678571	0.902608751053852	MKI67	CALR	IFI44L	SCARF1	CALR->SCARF1	MKI67->IFI44L	0.9532749387429456	braak
IFI44L:CALM1->FRMD4A:PDE1B	3.50149080406334e-05	0.0003939849918957	0.0888737103211757	0.929182276980918	IFI44L	CALM1	FRMD4A	PDE1B	CALM1->PDE1B	IFI44L->FRMD4A	0.9938406944345952	braak
HIST:IL1B->IFI44L:ADRB2	3.50049001899217e-05	5.91970357705484e-05	0.591328598371091	0.554300271364615	HIST	IL1B	IFI44L	ADRB2	IL1B->ADRB2	HIST->IFI44L	0.9821307809245592	braak
HSPA1A:JAM3->AIF1:ITGB1	3.49720483683599e-05	7.62070604748009e-05	0.45890824485907	0.646300057793489	HSPA1A	JAM3	AIF1	ITGB1	JAM3->ITGB1	HSPA1A->AIF1	0.9182810298030318	braak
IFI44L:CALM1->HIF1A:HTR2C	3.49183127512789e-05	3.34437131177756e-05	1.0440919830974	0.296442834627213	IFI44L	CALM1	HIF1A	HTR2C	CALM1->HTR2C	IFI44L->HIF1A	0.9109553230047428	braak
HSPA1A:CALM1->HIST:VIPR1	3.48742771238589e-05	6.64117900163773e-05	0.525121776046976	0.59949853901179	HSPA1A	CALM1	HIST	VIPR1	CALM1->VIPR1	HSPA1A->HIST	0.999999999995261	braak
GPNMB:FABP5->HIF1A:RXRA	3.48346313855974e-05	0.0001951767826648	0.178477331729608	0.858348122036585	GPNMB	FABP5	HIF1A	RXRA	FABP5->RXRA	GPNMB->HIF1A	0.9836383996983424	braak
CCL3:ANOS1->PICALM:SDC2	3.48267128372795e-05	0.0001983803024468	0.175555296608201	0.86064332493363	CCL3	ANOS1	PICALM	SDC2	ANOS1->SDC2	CCL3->PICALM	0.9737482873785396	braak
HIF1A:LAMA1->CD163:ITGA6_ITGB1	3.48158680171483e-05	0.0005730188113798	0.060758682482538	0.951551396097053	HIF1A	LAMA1	CD163	ITGA6_ITGB1	LAMA1->ITGA6_ITGB1	HIF1A->CD163	0.999999999904538	braak
HSPA1A:ARF6->HSPA1A:PLD1	3.4794136766553e-05	0.0004117593203018	0.0845011516461731	0.932657987236676	HSPA1A	ARF6	HSPA1A	PLD1	ARF6->PLD1	HSPA1A->HSPA1A	0.999999999993252	braak
CCL3:CD14->TMEM163:RIPK1	3.4786165356378e-05	0.0022311111911047	0.0155914082162588	0.987560360101292	CCL3	CD14	TMEM163	RIPK1	CD14->RIPK1	CCL3->TMEM163	0.999999999956923	braak
HSPA1A:HRAS->HIST:INSR	3.47836131049104e-05	4.6553450162237e-05	0.747175837315835	0.454957427339371	HSPA1A	HRAS	HIST	INSR	HRAS->INSR	HSPA1A->HIST	0.999999999995261	braak
IFI44L:CALM3->IFI44L:CACNA1C	3.4783206955236e-05	0.0003949684036647	0.0880657962320365	0.929824381375783	IFI44L	CALM3	IFI44L	CACNA1C	CALM3->CACNA1C	IFI44L->IFI44L	0.9848797723782964	braak
PICALM:APP->HIF1A:VLDLR	3.47404194027575e-05	0.0004586850054986	0.0757391651924456	0.939626616147722	PICALM	APP	HIF1A	VLDLR	APP->VLDLR	PICALM->HIF1A	0.9919715709990048	braak
MKI67:EFNB2->HIST:PECAM1	3.47369231462272e-05	4.17975675358487e-05	0.831075232223364	0.405931130528449	MKI67	EFNB2	HIST	PECAM1	EFNB2->PECAM1	MKI67->HIST	0.8904270339867464	braak
IFI44L:CXCL12->HIST:ITGA4	3.4715474566428e-05	0.0006059625858055	0.0572897987097322	0.954314346457973	IFI44L	CXCL12	HIST	ITGA4	CXCL12->ITGA4	IFI44L->HIST	0.976812916511992	braak
IFI44L:ANXA2->TMEM163:TLR2	3.46920460028126e-05	0.0003221098376505	0.107702534811899	0.91423165872315	IFI44L	ANXA2	TMEM163	TLR2	ANXA2->TLR2	IFI44L->TMEM163	0.999999999995596	braak
HIF1A:LAMA1->TMEM163:RPSA	3.46543419036067e-05	3.80246161015026e-05	0.911365990154923	0.362102567024063	HIF1A	LAMA1	TMEM163	RPSA	LAMA1->RPSA	HIF1A->TMEM163	0.8531355935188152	braak
GPNMB:IGF1->MKI67:IGF1R	3.45887056273872e-05	0.0004697598357591	0.0736306150386186	0.941304309972719	GPNMB	IGF1	MKI67	IGF1R	IGF1->IGF1R	GPNMB->MKI67	0.99999999995633	braak
TMEM163:IL1B->HIF1A:IL1R1_IL1RAP	3.45787532852453e-05	0.0001735313398947	0.199265177726529	0.842055317064738	TMEM163	IL1B	HIF1A	IL1R1_IL1RAP	IL1B->IL1R1_IL1RAP	TMEM163->HIF1A	0.961567194298874	braak
IFI44L:FGF20->HIF1A:FGFR1	3.45683046010527e-05	3.19752858377452e-05	1.08109446703512	0.279655094375899	IFI44L	FGF20	HIF1A	FGFR1	FGF20->FGFR1	IFI44L->HIF1A	0.9109553230047428	braak
IFI44L:ADAM17->FRMD4A:ERBB4	3.45167127262636e-05	0.0068279996983742	0.0050551719758397	0.995966573507158	IFI44L	ADAM17	FRMD4A	ERBB4	ADAM17->ERBB4	IFI44L->FRMD4A	0.999999999890707	braak
AIF1:POMC->GPNMB:TSHR	3.44793944114728e-05	0.0001054859198596	0.326862527788948	0.743771864157444	AIF1	POMC	GPNMB	TSHR	POMC->TSHR	AIF1->GPNMB	0.9620581995656264	braak
TMEM163:PTDSS1->CCL3:JMJD6	3.44700864685186e-05	0.0003402790825191	0.10129945753155	0.91931274680738	TMEM163	PTDSS1	CCL3	JMJD6	PTDSS1->JMJD6	TMEM163->CCL3	0.999999999951359	braak
IFI44L:EDA->MKI67:EDA2R	3.44667688614941e-05	6.51263591322073e-05	0.529229168047398	0.596646485036115	IFI44L	EDA	MKI67	EDA2R	EDA->EDA2R	IFI44L->MKI67	0.7638769773635924	braak
PICALM:CD55->GPNMB:CR1	3.44557293138367e-05	0.0003161165566223	0.108996914562114	0.91320493757838	PICALM	CD55	GPNMB	CR1	CD55->CR1	PICALM->GPNMB	0.981419762882325	braak
GPNMB:SPP1->FRMD4A:CD44	3.4434860054521e-05	0.0001093234680102	0.314981409584303	0.752775768966393	GPNMB	SPP1	FRMD4A	CD44	SPP1->CD44	GPNMB->FRMD4A	0.910781065354804	braak
HSPA1A:APP->GPNMB:DCC	3.43965412291489e-05	0.0003136740352828	0.109656960284045	0.912681435213326	HSPA1A	APP	GPNMB	DCC	APP->DCC	HSPA1A->GPNMB	0.999999999926149	braak
TMEM163:ANGPTL4->PICALM:ITGA5_ITGB1	3.43849842375491e-05	5.33910441279732e-05	0.644021573264827	0.519561444752707	TMEM163	ANGPTL4	PICALM	ITGA5_ITGB1	ANGPTL4->ITGA5_ITGB1	TMEM163->PICALM	0.9826091884972248	braak
HIST:OSM->FRMD4A:IL6ST_OSMR	3.43788315484682e-05	5.00793937444627e-05	0.686486576173248	0.492406326471077	HIST	OSM	FRMD4A	IL6ST_OSMR	OSM->IL6ST_OSMR	HIST->FRMD4A	0.9782563026797528	braak
HIST:ADAM10->MKI67:CD44	3.43737228066204e-05	7.82787575025343e-05	0.439119422731097	0.66057500630049	HIST	ADAM10	MKI67	CD44	ADAM10->CD44	HIST->MKI67	0.9349408157956672	braak
IFI44L:CCL5->CD163:CCR1	3.43253043589575e-05	6.4149665980785e-05	0.535081575783093	0.592593449523041	IFI44L	CCL5	CD163	CCR1	CCL5->CCR1	IFI44L->CD163	0.9610875376016016	braak
PICALM:B2M->HIST:HFE	3.43064473729458e-05	3.49614585558057e-05	0.981264763830878	0.326462194135492	PICALM	B2M	HIST	HFE	B2M->HFE	PICALM->HIST	0.789195860897369	braak
PICALM:RTN4->HSPA1A:LINGO1	3.42650711716357e-05	0.0002770473368366	0.123679482224527	0.901569057725378	PICALM	RTN4	HSPA1A	LINGO1	RTN4->LINGO1	PICALM->HSPA1A	0.999999999996623	braak
GPNMB:CALCB->HIST:RAMP1	3.42499158785567e-05	0.0002542892873913	0.134688787836542	0.892857938417509	GPNMB	CALCB	HIST	RAMP1	CALCB->RAMP1	GPNMB->HIST	0.9763605897716076	braak
HIF1A:LRPAP1->FRMD4A:LDLR	3.42498363466785e-05	0.0003216667832407	0.106476136583383	0.915204588011395	HIF1A	LRPAP1	FRMD4A	LDLR	LRPAP1->LDLR	HIF1A->FRMD4A	0.995627825300758	braak
PICALM:EFNB1->TMEM163:EPHB2	3.42204257860008e-05	0.0008834069612168	0.0387368758548868	0.969100172781214	PICALM	EFNB1	TMEM163	EPHB2	EFNB1->EPHB2	PICALM->TMEM163	0.999999999966791	braak
HSPA1A:CALM1->GPNMB:CALCR	3.42163574664012e-05	0.0001550126912643	0.220732619937933	0.825300630818078	HSPA1A	CALM1	GPNMB	CALCR	CALM1->CALCR	HSPA1A->GPNMB	0.999999999926149	braak
HSPA1A:JAM3->MKI67:ITGAM_ITGB2	3.42151095753458e-05	0.0004075642186989	0.0839502292045304	0.933096003347022	HSPA1A	JAM3	MKI67	ITGAM_ITGB2	JAM3->ITGAM_ITGB2	HSPA1A->MKI67	0.999999999993424	braak
MKI67:CEACAM1->PICALM:HAVCR2	3.42146576781424e-05	0.0006576055202543	0.05202915216543	0.958505464796694	MKI67	CEACAM1	PICALM	HAVCR2	CEACAM1->HAVCR2	MKI67->PICALM	0.999999999938526	braak
CCL3:CALM1->CD163:VIPR1	3.41771731961137e-05	9.16708027361156e-05	0.372825067262653	0.709278644816644	CCL3	CALM1	CD163	VIPR1	CALM1->VIPR1	CCL3->CD163	0.914167086527374	braak
CD163:ANOS1->PICALM:FGFR1	3.41504476379619e-05	0.0004894846122216	0.0697681740861338	0.944378178829352	CD163	ANOS1	PICALM	FGFR1	ANOS1->FGFR1	CD163->PICALM	0.992584216487358	braak
HSPA1A:ZP3->FRMD4A:MERTK	3.41436700079499e-05	0.0005014538486132	0.0680893567820305	0.945714502752235	HSPA1A	ZP3	FRMD4A	MERTK	ZP3->MERTK	HSPA1A->FRMD4A	0.999999999984849	braak
AIF1:CALM2->FRMD4A:KCNQ3	3.41317540168476e-05	0.0001409168622453	0.242211992752326	0.808615902812792	AIF1	CALM2	FRMD4A	KCNQ3	CALM2->KCNQ3	AIF1->FRMD4A	0.9178929044598492	braak
GPNMB:GNAI2->ERN1:IGF1R	3.41243913574761e-05	0.0008055619288901	0.0423609782608413	0.96621093524576	GPNMB	GNAI2	ERN1	IGF1R	GNAI2->IGF1R	GPNMB->ERN1	0.9879433845195588	braak
FRMD4A:FSTL5->PICALM:IL6R	3.4088829479787e-05	0.0017445266364331	0.0195404465416962	0.984409971520463	FRMD4A	FSTL5	PICALM	IL6R	FSTL5->IL6R	FRMD4A->PICALM	0.9981821995333676	braak
FRMD4A:TGFB3->HIF1A:ACVR1_TGFBR2	3.40658780656207e-05	6.72368559899792e-05	0.506654833335719	0.61239702709176	FRMD4A	TGFB3	HIF1A	ACVR1_TGFBR2	TGFB3->ACVR1_TGFBR2	FRMD4A->HIF1A	0.8884281994015928	braak
FRMD4A:TGFB3->HIF1A:ACVR1_TGFBR1_TGFBR2	3.40658780656207e-05	6.72368559899792e-05	0.506654833335719	0.61239702709176	FRMD4A	TGFB3	HIF1A	ACVR1_TGFBR1_TGFBR2	TGFB3->ACVR1_TGFBR1_TGFBR2	FRMD4A->HIF1A	0.8884281994015928	braak
IFI44L:HBEGF->AIF1:CD9	3.406385627804e-05	9.77830250211842e-05	0.348361653473701	0.727568597127995	IFI44L	HBEGF	AIF1	CD9	HBEGF->CD9	IFI44L->AIF1	0.9738537643051364	braak
IFI44L:LRIG2->TMEM163:EGFR	3.40476679650694e-05	4.87655219070725e-05	0.698191399037021	0.485057504636794	IFI44L	LRIG2	TMEM163	EGFR	LRIG2->EGFR	IFI44L->TMEM163	0.882297432381444	braak
AIF1:APOE->HIST:VLDLR	3.40444189825702e-05	0.0001297299370338	0.262425310309688	0.792993561448884	AIF1	APOE	HIST	VLDLR	APOE->VLDLR	AIF1->HIST	0.9302551543414896	braak
TMEM163:LRIG2->HIF1A:EGFR	3.40357574554716e-05	0.000118399523948	0.287465323512583	0.773756049750367	TMEM163	LRIG2	HIF1A	EGFR	LRIG2->EGFR	TMEM163->HIF1A	0.961567194298874	braak
HIF1A:CCL2->AIF1:CCR1	3.40031893474514e-05	0.0003014559381584	0.112796548494504	0.910191854782915	HIF1A	CCL2	AIF1	CCR1	CCL2->CCR1	HIF1A->AIF1	0.9998855795555522	braak
ERN1:GNAI2->PICALM:ADCY7	3.39618962366091e-05	0.0032067586706722	0.0105907240688896	0.991549982741834	ERN1	GNAI2	PICALM	ADCY7	GNAI2->ADCY7	ERN1->PICALM	0.999999999964903	braak
AIF1:CD99->HIF1A:CD81	3.39314351617308e-05	0.0011516925790154	0.0294622330472414	0.976495939518884	AIF1	CD99	HIF1A	CD81	CD99->CD81	AIF1->HIF1A	0.9948921185677916	braak
AIF1:HLA-C->GPNMB:LILRB2	3.39269468907606e-05	0.0005145912526447	0.0659298942925929	0.947433640150197	AIF1	HLA-C	GPNMB	LILRB2	HLA-C->LILRB2	AIF1->GPNMB	0.9895294749829708	braak
PICALM:GNAI2->AIF1:CCR5	3.38909653023735e-05	0.0002956579111421	0.114628981756145	0.908739207001163	PICALM	GNAI2	AIF1	CCR5	GNAI2->CCR5	PICALM->AIF1	0.9697651032454644	braak
HSPA1A:LPL->AIF1:LRP1	3.3886027180877e-05	0.003051274521328	0.0111055321125706	0.991139249525179	HSPA1A	LPL	AIF1	LRP1	LPL->LRP1	HSPA1A->AIF1	0.997451703108397	braak
MKI67:PDGFB->CCL3:LRP1	3.38845386096082e-05	0.0001139652557113	0.297323411403755	0.766219609650699	MKI67	PDGFB	CCL3	LRP1	PDGFB->LRP1	MKI67->CCL3	0.999999999990423	braak
CD163:SPON1->CCL3:LRP8	3.38170978719509e-05	6.55315714914928e-05	0.516042834045892	0.605824492937957	CD163	SPON1	CCL3	LRP8	SPON1->LRP8	CD163->CCL3	0.8347362066139274	braak
CCL3:ICAM1->CD163:ITGAL_ITGB2	3.37810137620655e-05	4.68924221671019e-05	0.720393876044327	0.471282519474955	CCL3	ICAM1	CD163	ITGAL_ITGB2	ICAM1->ITGAL_ITGB2	CCL3->CD163	0.7794287822085795	braak
HIF1A:CCL4->HSPA1A:CCR1	3.37564412901763e-05	0.0001604220155639	0.210422747597995	0.833337740057629	HIF1A	CCL4	HSPA1A	CCR1	CCL4->CCR1	HIF1A->HSPA1A	0.9729854901089386	braak
MKI67:APOE->CCL3:VLDLR	3.37429892176992e-05	0.0002340470299507	0.144171832579138	0.885364782889721	MKI67	APOE	CCL3	VLDLR	APOE->VLDLR	MKI67->CCL3	0.999999999990423	braak
CD163:WNT2B->CCL3:FZD3_LRP6	3.37416898221605e-05	0.0001047248860534	0.322193616949353	0.747306019817712	CD163	WNT2B	CCL3	FZD3_LRP6	WNT2B->FZD3_LRP6	CD163->CCL3	0.912210076827089	braak
HIST:SERPINE1->MKI67:PLAUR	3.3732945247502e-05	0.0003007924629888	0.112146909906962	0.910706923268812	HIST	SERPINE1	MKI67	PLAUR	SERPINE1->PLAUR	HIST->MKI67	0.9984184507147836	braak
TMEM163:LGALS9->AIF1:CD47	3.36909707170954e-05	0.0013428813811354	0.0250885679035996	0.979984318804938	TMEM163	LGALS9	AIF1	CD47	LGALS9->CD47	TMEM163->AIF1	0.999999999980854	braak
CD163:HGF->CCL3:ST14	3.36631299597164e-05	2.06041294868329e-05	1.63380500890508	0.102299800270175	CD163	HGF	CCL3	ST14	HGF->ST14	CD163->CCL3	0.4816826902751322	braak
PICALM:WNT5A->AIF1:ADRB2	3.36624086581148e-05	7.2983091414282e-05	0.461235719202864	0.644629497521912	PICALM	WNT5A	AIF1	ADRB2	WNT5A->ADRB2	PICALM->AIF1	0.9194811044587968	braak
CCL3:SERPINE1->HIST:ITGB5	3.36559991821876e-05	0.0001101949347792	0.305422379437117	0.760044479237967	CCL3	SERPINE1	HIST	ITGB5	SERPINE1->ITGB5	CCL3->HIST	0.9645047353170292	braak
MKI67:SEMA4D->HIST:CD72	3.3643068633429e-05	0.0001221146004595	0.275504063452066	0.782929004387474	MKI67	SEMA4D	HIST	CD72	SEMA4D->CD72	MKI67->HIST	0.9676283925563202	braak
CCL3:MFNG->HIST:NOTCH1	3.3615076491703e-05	2.01053706294763e-05	1.67194512905026	0.0945351426174558	CCL3	MFNG	HIST	NOTCH1	MFNG->NOTCH1	CCL3->HIST	0.6397580169643542	braak
MKI67:SERPING1->GPNMB:LRP1	3.36067569907846e-05	0.0001057011624622	0.31794122418281	0.750529521419369	MKI67	SERPING1	GPNMB	LRP1	SERPING1->LRP1	MKI67->GPNMB	0.9706693861945358	braak
PICALM:GNAS->MKI67:ADCY9	3.36041321607309e-05	0.0008442298859819	0.0398044806500137	0.96824900402199	PICALM	GNAS	MKI67	ADCY9	GNAS->ADCY9	PICALM->MKI67	0.999999999981453	braak
CD163:SERPINF1->HIF1A:PLXDC2	3.35908585162322e-05	0.002983840851779	0.0112575905300727	0.991017932045867	CD163	SERPINF1	HIF1A	PLXDC2	SERPINF1->PLXDC2	CD163->HIF1A	0.999999999987024	braak
GPNMB:CD55->IFI44L:ADGRE5	3.35551716763758e-05	0.00035495189917	0.094534419325089	0.924684642193694	GPNMB	CD55	IFI44L	ADGRE5	CD55->ADGRE5	GPNMB->IFI44L	0.9994796300468796	braak
HIST:TOR2A->CCL3:ATP5F1B	3.35547829724955e-05	5.63986590428904e-05	0.594957106107391	0.551872143481351	HIST	TOR2A	CCL3	ATP5F1B	TOR2A->ATP5F1B	HIST->CCL3	0.999999999959227	braak
TMEM163:CXCL12->GPNMB:ITGB1	3.35542430121732e-05	0.0005547871629191	0.0604812895013991	0.95177231738127	TMEM163	CXCL12	GPNMB	ITGB1	CXCL12->ITGB1	TMEM163->GPNMB	0.999999999977555	braak
GPNMB:QDPR->GPNMB:DYSF	3.35236409740298e-05	0.0008024577143927	0.0417762087306991	0.96667710113389	GPNMB	QDPR	GPNMB	DYSF	QDPR->DYSF	GPNMB->GPNMB	0.9873354695786316	braak
CCL3:RTN4->IFI44L:LINGO1	3.35203867293333e-05	6.25510109982637e-05	0.53588880810038	0.592035399872931	CCL3	RTN4	IFI44L	LINGO1	RTN4->LINGO1	CCL3->IFI44L	0.945550455260356	braak
HSPA1A:MFNG->HIST:NOTCH2	3.34793422813216e-05	3.78730943396994e-05	0.88398750788704	0.376702956366899	HSPA1A	MFNG	HIST	NOTCH2	MFNG->NOTCH2	HSPA1A->HIST	0.999999999995261	braak
CD163:C1QA->FRMD4A:CD33	3.34377331928241e-05	0.0012890108669919	0.0259406138839274	0.979304705740829	CD163	C1QA	FRMD4A	CD33	C1QA->CD33	CD163->FRMD4A	0.999999999991258	braak
HIST:C3->IFI44L:CR1	3.34346722725634e-05	5.68467162231443e-05	0.58815485737681	0.556428354711114	HIST	C3	IFI44L	CR1	C3->CR1	HIST->IFI44L	0.9821307809245592	braak
TMEM163:NRG1->IFI44L:MS4A4A	3.34341111211685e-05	0.000660211662362	0.0506415033650742	0.959611190333372	TMEM163	NRG1	IFI44L	MS4A4A	NRG1->MS4A4A	TMEM163->IFI44L	0.999999999953469	braak
AIF1:JAM3->IFI44L:ITGAM_ITGB2	3.3425926335244e-05	3.41383487801292e-05	0.979131315065248	0.327515100546506	AIF1	JAM3	IFI44L	ITGAM_ITGB2	JAM3->ITGAM_ITGB2	AIF1->IFI44L	0.8254193829909956	braak
GPNMB:HLA-DQB1->IFI44L:LAG3	3.33869246924401e-05	3.10603776337828e-05	1.07490401714005	0.28241770327951	GPNMB	HLA-DQB1	IFI44L	LAG3	HLA-DQB1->LAG3	GPNMB->IFI44L	0.9170815446833448	braak
HIST:LTB->FRMD4A:CD40	3.33829567689359e-05	0.0007873615639107	0.0423985095273451	0.966181016507404	HIST	LTB	FRMD4A	CD40	LTB->CD40	HIST->FRMD4A	0.9948013977947606	braak
TMEM163:HEBP1->GPNMB:FPR3	3.33207261195155e-05	4.78141217952336e-05	0.696880437587313	0.485877621224265	TMEM163	HEBP1	GPNMB	FPR3	HEBP1->FPR3	TMEM163->GPNMB	0.8820527743397781	braak
AIF1:TNF->HIF1A:TRADD	3.32926571990516e-05	0.0001492445605731	0.223074509859471	0.823477516693793	AIF1	TNF	HIF1A	TRADD	TNF->TRADD	AIF1->HIF1A	0.9739594537262314	braak
FRMD4A:PLAU->MKI67:ITGA5	3.32636703028452e-05	0.0001157191400098	0.28745175862889	0.773766434899451	FRMD4A	PLAU	MKI67	ITGA5	PLAU->ITGA5	FRMD4A->MKI67	0.9197158272671506	braak
ERN1:SIRPA->HIST:CD47	3.32252889824915e-05	0.0002056501127426	0.161562221091844	0.87165060958099	ERN1	SIRPA	HIST	CD47	SIRPA->CD47	ERN1->HIST	0.9461599005819964	braak
HIST:CD47->ERN1:SIRPA	3.32252889824915e-05	0.0002056501127426	0.161562221091844	0.87165060958099	HIST	CD47	ERN1	SIRPA	CD47->SIRPA	HIST->ERN1	0.9434158056351024	braak
HIST:AFDN->FRMD4A:EPHB6	3.32029601697041e-05	0.0010137669941058	0.0327520627153478	0.973872306094277	HIST	AFDN	FRMD4A	EPHB6	AFDN->EPHB6	HIST->FRMD4A	0.9948013977947606	braak
FRMD4A:CD99->MKI67:PILRA	3.31983383973779e-05	0.0004783608422385	0.069400200572482	0.944671069272225	FRMD4A	CD99	MKI67	PILRA	CD99->PILRA	FRMD4A->MKI67	0.9895895724636368	braak
TMEM163:SEMA4A->HSPA1A:PLXND1	3.31895768487373e-05	8.8227139770954e-05	0.37618330294851	0.706780627625621	TMEM163	SEMA4A	HSPA1A	PLXND1	SEMA4A->PLXND1	TMEM163->HSPA1A	0.98144240036591	braak
HIF1A:TIMP1->TMEM163:CD63	3.31460060682148e-05	0.00016327861414	0.203002740088119	0.83913289052459	HIF1A	TIMP1	TMEM163	CD63	TIMP1->CD63	HIF1A->TMEM163	0.9694277740657324	braak
FRMD4A:SERPINE1->CCL3:PLAUR	3.31270864136714e-05	0.0013670736496531	0.0242321153816969	0.980667461276216	FRMD4A	SERPINE1	CCL3	PLAUR	SERPINE1->PLAUR	FRMD4A->CCL3	0.999999999996294	braak
HSPA1A:NECTIN3->CD163:NECTIN2	3.31083067951889e-05	0.0010934417813353	0.030278984542512	0.975844556792907	HSPA1A	NECTIN3	CD163	NECTIN2	NECTIN3->NECTIN2	HSPA1A->CD163	0.999999999933781	braak
FRMD4A:FABP5->AIF1:RXRA	3.30490143671152e-05	4.69503817385474e-05	0.703913645498247	0.481486553088792	FRMD4A	FABP5	AIF1	RXRA	FABP5->RXRA	FRMD4A->AIF1	0.7514333618857717	braak
MKI67:PDGFB->CCL3:ITGAV	3.30450864158218e-05	0.0001135863715807	0.290924747009142	0.771108874146137	MKI67	PDGFB	CCL3	ITGAV	PDGFB->ITGAV	MKI67->CCL3	0.999999999990423	braak
HIST:LAMA4->HSPA1A:ITGA9_ITGB1	3.30285730565494e-05	3.6384681534136e-05	0.907760399814468	0.364004824762909	HIST	LAMA4	HSPA1A	ITGA9_ITGB1	LAMA4->ITGA9_ITGB1	HIST->HSPA1A	0.8825574847825108	braak
GPNMB:CALR->ERN1:ITGAV	3.301819290588e-05	0.0005391082212632	0.0612459458112401	0.951163338921165	GPNMB	CALR	ERN1	ITGAV	CALR->ITGAV	GPNMB->ERN1	0.9879433845195588	braak
IFI44L:SLIT2->CCL3:PLXNA1	3.30060326549609e-05	0.0001656696582302	0.199227987837588	0.84208440710826	IFI44L	SLIT2	CCL3	PLXNA1	SLIT2->PLXNA1	IFI44L->CCL3	0.9960138148592323	braak
HIST:TGFB3->IFI44L:ITGB1	3.3003460751963e-05	0.0008962442137918	0.0368241827886746	0.970625192045378	HIST	TGFB3	IFI44L	ITGB1	TGFB3->ITGB1	HIST->IFI44L	0.999999999949211	braak
MKI67:LMAN1->IFI44L:MCFD2	3.29858906772978e-05	0.0002164952803546	0.15236309365853	0.878900564173031	MKI67	LMAN1	IFI44L	MCFD2	LMAN1->MCFD2	MKI67->IFI44L	0.9459353529658892	braak
GPNMB:IGF1->GPNMB:IGF1R	3.29658634719552e-05	0.0009900422194997	0.0332974319909431	0.973437401600206	GPNMB	IGF1	GPNMB	IGF1R	IGF1->IGF1R	GPNMB->GPNMB	0.9914246904958686	braak
FRMD4A:LGALS3BP->PICALM:ITGB1	3.29635329127574e-05	0.0001232534246282	0.267445168458297	0.789126426124749	FRMD4A	LGALS3BP	PICALM	ITGB1	LGALS3BP->ITGB1	FRMD4A->PICALM	0.9098135287050004	braak
MKI67:DLL1->TMEM163:NOTCH2	3.29536042985484e-05	6.34902667115366e-05	0.51903395599629	0.603737062340368	MKI67	DLL1	TMEM163	NOTCH2	DLL1->NOTCH2	MKI67->TMEM163	0.9130799922816786	braak
GPNMB:SERPINF1->HSPA1A:PLXDC1	3.2940570214281e-05	0.0001326922668375	0.248247851961216	0.80394264431896	GPNMB	SERPINF1	HSPA1A	PLXDC1	SERPINF1->PLXDC1	GPNMB->HSPA1A	0.9790766506658368	braak
MKI67:F13A1->HIF1A:ITGA4	3.29039216687819e-05	4.29984346249668e-05	0.765235338350583	0.444131420253875	MKI67	F13A1	HIF1A	ITGA4	F13A1->ITGA4	MKI67->HIF1A	0.9171174142892702	braak
HSPA1A:WNT5B->MKI67:FZD6_LRP6	3.28548016095403e-05	6.33053037597699e-05	0.51898971584146	0.603767912899098	HSPA1A	WNT5B	MKI67	FZD6_LRP6	WNT5B->FZD6_LRP6	HSPA1A->MKI67	0.9797733602954742	braak
CD163:ANOS1->IFI44L:FGFR1	3.28483533250601e-05	6.32932328376335e-05	0.51898681505693	0.603769935765397	CD163	ANOS1	IFI44L	FGFR1	ANOS1->FGFR1	CD163->IFI44L	0.9844838839489164	braak
HIF1A:IL16->AIF1:CD9	3.28308845184874e-05	0.0005403859384299	0.0607545129946882	0.951554716732538	HIF1A	IL16	AIF1	CD9	IL16->CD9	HIF1A->AIF1	0.9998855795555522	braak
FRMD4A:RSPO4->CD163:ZNRF3	3.28216224863573e-05	8.42364055188352e-05	0.389637025514087	0.696804969352775	FRMD4A	RSPO4	CD163	ZNRF3	RSPO4->ZNRF3	FRMD4A->CD163	0.9566341390879702	braak
HIST:CXCL12->TMEM163:ITGB1	3.28168724324231e-05	0.000407106784876	0.0806099864987792	0.93575212397644	HIST	CXCL12	TMEM163	ITGB1	CXCL12->ITGB1	HIST->TMEM163	0.9964688648451404	braak
CCL3:LIN7C->CD163:ABCA1	3.27435108520002e-05	0.0063328628941164	0.0051704120868336	0.995874626403648	CCL3	LIN7C	CD163	ABCA1	LIN7C->ABCA1	CCL3->CD163	0.999999999876662	braak
AIF1:VCAN->PICALM:TLR2	3.27071419467247e-05	0.0008234215883952	0.0397210158291647	0.968315546688586	AIF1	VCAN	PICALM	TLR2	VCAN->TLR2	AIF1->PICALM	0.9964366791651742	braak
GPNMB:CALR->ERN1:TSHR	3.27052892185996e-05	0.0001518446569469	0.215386500099352	0.82946599437843	GPNMB	CALR	ERN1	TSHR	CALR->TSHR	GPNMB->ERN1	0.971490946781258	braak
IFI44L:ICAM2->HIST:ITGAL_ITGB2	3.26909629716398e-05	3.16343698681504e-05	1.03340016279424	0.301416670327048	IFI44L	ICAM2	HIST	ITGAL_ITGB2	ICAM2->ITGAL_ITGB2	IFI44L->HIST	0.8689018186108824	braak
IFI44L:VEGFA->CD163:CD44	3.26719756137046e-05	0.000777687714689	0.0420116905495519	0.966489378635177	IFI44L	VEGFA	CD163	CD44	VEGFA->CD44	IFI44L->CD163	0.988242861060286	braak
FRMD4A:NECTIN3->FRMD4A:NECTIN1	3.26593691244605e-05	3.75132492558234e-05	0.870608912113647	0.383967728665867	FRMD4A	NECTIN3	FRMD4A	NECTIN1	NECTIN3->NECTIN1	FRMD4A->FRMD4A	0.8034577654260615	braak
FRMD4A:ADAM15->HIST:ITGA5	3.26564232432334e-05	0.0004777240776657	0.0683583364748925	0.945500386889478	FRMD4A	ADAM15	HIST	ITGA5	ADAM15->ITGA5	FRMD4A->HIST	0.989600218367532	braak
AIF1:HLA-DRB5->IFI44L:LAG3	3.26095784799649e-05	3.04236228756359e-05	1.07185060152976	0.283787140843914	AIF1	HLA-DRB5	IFI44L	LAG3	HLA-DRB5->LAG3	AIF1->IFI44L	0.8245580176457685	braak
AIF1:ADAM10->CD163:CADM1	3.26049731734435e-05	0.0032016616880836	0.0101837659159296	0.991874670850172	AIF1	ADAM10	CD163	CADM1	ADAM10->CADM1	AIF1->CD163	0.999999999993449	braak
GPNMB:ANGPTL1->FRMD4A:LILRB3	3.25957418083594e-05	0.0005143868694526	0.0633681451531722	0.949473352738709	GPNMB	ANGPTL1	FRMD4A	LILRB3	ANGPTL1->LILRB3	GPNMB->FRMD4A	0.9881928575505824	braak
HIF1A:LMAN1->AIF1:MCFD2	3.25603411127633e-05	0.0012866530870923	0.0253062316792361	0.979810703363003	HIF1A	LMAN1	AIF1	MCFD2	LMAN1->MCFD2	HIF1A->AIF1	0.999999999996425	braak
FRMD4A:HLA-C->FRMD4A:LILRB1	3.25557050135152e-05	0.0028847950777245	0.0112852747375022	0.990995844647275	FRMD4A	HLA-C	FRMD4A	LILRB1	HLA-C->LILRB1	FRMD4A->FRMD4A	0.999999999932684	braak
HIF1A:ACTR2->IFI44L:ADRB2	3.25551355915176e-05	0.0001640325574323	0.198467524381193	0.842679291131501	HIF1A	ACTR2	IFI44L	ADRB2	ACTR2->ADRB2	HIF1A->IFI44L	0.999999999989823	braak
GPNMB:LY86->TMEM163:CD180	3.2520094509737e-05	0.0011567801700896	0.0281125968015304	0.977572347250201	GPNMB	LY86	TMEM163	CD180	LY86->CD180	GPNMB->TMEM163	0.9980039236396748	braak
HIST:SELPLG->CCL3:SELL	3.25115665031883e-05	0.0001875982019365	0.173304254345626	0.862412279808701	HIST	SELPLG	CCL3	SELL	SELPLG->SELL	HIST->CCL3	0.999999999959227	braak
HIF1A:C1QB->FRMD4A:C1QBP	3.24312090266108e-05	2.5152125621537e-05	1.28940231591563	0.197258256707514	HIF1A	C1QB	FRMD4A	C1QBP	C1QB->C1QBP	HIF1A->FRMD4A	0.7877266807591453	braak
TMEM163:SPP1->HIST:CD44	3.23719396699372e-05	0.000521991124073	0.0620162646010901	0.950549879653777	TMEM163	SPP1	HIST	CD44	SPP1->CD44	TMEM163->HIST	0.999999999961674	braak
AIF1:HSPA1A->GPNMB:GRIN2D	3.23197951701647e-05	0.000123409857952	0.261889898477414	0.793406327744319	AIF1	HSPA1A	GPNMB	GRIN2D	HSPA1A->GRIN2D	AIF1->GPNMB	0.9620581995656264	braak
CCL3:ANGPTL1->CD163:LILRB2	3.22689171567867e-05	0.0001413194088076	0.228340306749491	0.81938169185017	CCL3	ANGPTL1	CD163	LILRB2	ANGPTL1->LILRB2	CCL3->CD163	0.9367185687801648	braak
MKI67:MFNG->GPNMB:NOTCH1	3.22482604757941e-05	0.0006067123505893	0.0531524707622457	0.957610424882425	MKI67	MFNG	GPNMB	NOTCH1	MFNG->NOTCH1	MKI67->GPNMB	0.999999999992049	braak
FRMD4A:OMG->AIF1:TNFRSF1B	3.22066535174383e-05	0.0003905643744641	0.0824618311939592	0.934279469221118	FRMD4A	OMG	AIF1	TNFRSF1B	OMG->TNFRSF1B	FRMD4A->AIF1	0.9763441846599836	braak
HSPA1A:CALM1->GPNMB:PDE1B	3.2192221213466e-05	0.0001814216720234	0.177444187645346	0.859159501247398	HSPA1A	CALM1	GPNMB	PDE1B	CALM1->PDE1B	HSPA1A->GPNMB	0.999999999926149	braak
HIST:HSP90B1->HSPA1A:TLR7	3.21839952131595e-05	0.0004511701367258	0.0713344979938619	0.943131539724704	HIST	HSP90B1	HSPA1A	TLR7	HSP90B1->TLR7	HIST->HSPA1A	0.999999999952136	braak
IFI44L:SEMA7A->AIF1:PLXNC1	3.20696377542019e-05	0.0003353197745343	0.0956389696931522	0.923807313705088	IFI44L	SEMA7A	AIF1	PLXNC1	SEMA7A->PLXNC1	IFI44L->AIF1	0.9932946275876104	braak
PICALM:PSAP->HSPA1A:CELSR1	3.20485158586066e-05	3.28727086927028e-05	0.974927748066008	0.329596100888032	PICALM	PSAP	HSPA1A	CELSR1	PSAP->CELSR1	PICALM->HSPA1A	0.9789322728912024	braak
HSPA1A:WNT5A->HSPA1A:FZD1	3.20396968155426e-05	4.40542028238124e-05	0.727279005448814	0.467055056525004	HSPA1A	WNT5A	HSPA1A	FZD1	WNT5A->FZD1	HSPA1A->HSPA1A	0.891589581590194	braak
GPNMB:PLTP->IFI44L:ABCA1	3.20347829727496e-05	0.0017679639945745	0.0181195901449668	0.985543449840917	GPNMB	PLTP	IFI44L	ABCA1	PLTP->ABCA1	GPNMB->IFI44L	0.999999999983689	braak
AIF1:ADAM15->TMEM163:ITGA5	3.20115510376799e-05	0.0004196469763315	0.0762820962455507	0.939194669463273	AIF1	ADAM15	TMEM163	ITGA5	ADAM15->ITGA5	AIF1->TMEM163	0.9882402702198751	braak
CD163:PDCD1LG2->HIF1A:RGMB	3.19868494132784e-05	0.0014903790561351	0.0214622241782085	0.982876937255502	CD163	PDCD1LG2	HIF1A	RGMB	PDCD1LG2->RGMB	CD163->HIF1A	0.999999999987024	braak
AIF1:LGALS3BP->AIF1:CD33	3.19796142452515e-05	0.0002982360721309	0.107229196041765	0.914607153863786	AIF1	LGALS3BP	AIF1	CD33	LGALS3BP->CD33	AIF1->AIF1	0.9716625068371768	braak
CCL3:TGFB2->CD163:TGFBR1_TGFBR2	3.19794044777371e-05	6.65393404199809e-05	0.480608979227785	0.630794432492321	CCL3	TGFB2	CD163	TGFBR1_TGFBR2	TGFB2->TGFBR1_TGFBR2	CCL3->CD163	0.877703305299673	braak
GPNMB:MFGE8->MKI67:ITGB5	3.19398576923617e-05	0.0002957846591787	0.107983482919773	0.914008794310924	GPNMB	MFGE8	MKI67	ITGB5	MFGE8->ITGB5	GPNMB->MKI67	0.99999999995633	braak
FRMD4A:COL6A6->AIF1:ITGA9_ITGB1	3.19334579631882e-05	0.0006850964535243	0.0466116235150717	0.962822767875522	FRMD4A	COL6A6	AIF1	ITGA9_ITGB1	COL6A6->ITGA9_ITGB1	FRMD4A->AIF1	0.987629574714092	braak
HIF1A:JAG2->MKI67:NOTCH2	3.18919926986336e-05	4.18162965799946e-05	0.762668990488534	0.445660828512028	HIF1A	JAG2	MKI67	NOTCH2	JAG2->NOTCH2	HIF1A->MKI67	0.8056309760006544	braak
PICALM:HLA-DPB1->TMEM163:CD4	3.18853315333229e-05	0.0042538069208921	0.0074957166900832	0.994019339385552	PICALM	HLA-DPB1	TMEM163	CD4	HLA-DPB1->CD4	PICALM->TMEM163	0.999999999966791	braak
MKI67:EFNB2->HIF1A:PECAM1	3.18579975326452e-05	0.000330941617973	0.0962647059253935	0.923310341458998	MKI67	EFNB2	HIF1A	PECAM1	EFNB2->PECAM1	MKI67->HIF1A	0.999999999982446	braak
AIF1:VEGFA->TMEM163:SIRPA	3.18540994432107e-05	0.0003176176990662	0.100290693928129	0.920113545412913	AIF1	VEGFA	TMEM163	SIRPA	VEGFA->SIRPA	AIF1->TMEM163	0.982564691029174	braak
HSPA1A:GDF15->GPNMB:TGFBR2	3.18400019645217e-05	4.30607539185644e-05	0.739420448251716	0.459651729308115	HSPA1A	GDF15	GPNMB	TGFBR2	GDF15->TGFBR2	HSPA1A->GPNMB	0.999999999926149	braak
TMEM163:ARF6->AIF1:SMAP1	3.18162529214381e-05	0.0001358777596657	0.234153499437336	0.8148658136038	TMEM163	ARF6	AIF1	SMAP1	ARF6->SMAP1	TMEM163->AIF1	0.9766622903099	braak
FRMD4A:NECTIN3->FRMD4A:PVR	3.17774062170508e-05	0.0001772301372697	0.179300240391266	0.857701958106404	FRMD4A	NECTIN3	FRMD4A	PVR	NECTIN3->PVR	FRMD4A->FRMD4A	0.9715657792303476	braak
HIF1A:PSEN1->AIF1:NOTCH1	3.17673121640169e-05	0.0008988813495937	0.0353409403570065	0.971807878022801	HIF1A	PSEN1	AIF1	NOTCH1	PSEN1->NOTCH1	HIF1A->AIF1	0.9998855795555522	braak
HSPA1A:TNF->HIST:PTPRS	3.1743711744065e-05	3.39530037255753e-05	0.934930882717567	0.349823920352158	HSPA1A	TNF	HIST	PTPRS	TNF->PTPRS	HSPA1A->HIST	0.999999999995261	braak
MKI67:ANGPTL4->MKI67:SDC2	3.17101668974543e-05	4.4281234033181e-05	0.716108473257387	0.473924372168505	MKI67	ANGPTL4	MKI67	SDC2	ANGPTL4->SDC2	MKI67->MKI67	0.8567675402291701	braak
IFI44L:PSEN1->HSPA1A:CD44	3.16896314014865e-05	0.0001590904624629	0.199192528017658	0.842112144087303	IFI44L	PSEN1	HSPA1A	CD44	PSEN1->CD44	IFI44L->HSPA1A	0.9503959313032456	braak
AIF1:GNAS->CCL3:VIPR1	3.16740953133493e-05	5.35171042408202e-05	0.591849947090184	0.553951073450536	AIF1	GNAS	CCL3	VIPR1	GNAS->VIPR1	AIF1->CCL3	0.9734810653066556	braak
FRMD4A:CP->HSPA1A:SLC40A1	3.16588249126773e-05	0.000362174904896	0.0874130826976157	0.930343170695957	FRMD4A	CP	HSPA1A	SLC40A1	CP->SLC40A1	FRMD4A->HSPA1A	0.9779067274800038	braak
HSPA1A:JAM2->GPNMB:ITGA4_ITGB1	3.16539844388594e-05	0.0002960898202567	0.106906696121493	0.91486300090216	HSPA1A	JAM2	GPNMB	ITGA4_ITGB1	JAM2->ITGA4_ITGB1	HSPA1A->GPNMB	0.999999999926149	braak
HIF1A:B2M->AIF1:LILRB2	3.16285826866085e-05	0.0003626644275702	0.0872117039394091	0.930503236406644	HIF1A	B2M	AIF1	LILRB2	B2M->LILRB2	HIF1A->AIF1	0.9998855795555522	braak
IFI44L:WNT2B->AIF1:FZD2_LRP6	3.1609963852894e-05	3.20940000866548e-05	0.984918170609648	0.324664267182209	IFI44L	WNT2B	AIF1	FZD2_LRP6	WNT2B->FZD2_LRP6	IFI44L->AIF1	0.8903041474089861	braak
CD163:APP->HIST:VLDLR	3.16057236074742e-05	0.0001049164088481	0.301246715880527	0.763226369191236	CD163	APP	HIST	VLDLR	APP->VLDLR	CD163->HIST	0.9643705867563966	braak
AIF1:HLA-DQB1->HSPA1A:CD4	3.16025581460814e-05	0.0004266967798196	0.0740632684395649	0.94096004249665	AIF1	HLA-DQB1	HSPA1A	CD4	HLA-DQB1->CD4	AIF1->HSPA1A	0.9918227474964688	braak
AIF1:VCL->TMEM163:ITGB5	3.15985009963392e-05	0.0012494002355003	0.0252909356813782	0.979822903898628	AIF1	VCL	TMEM163	ITGB5	VCL->ITGB5	AIF1->TMEM163	0.999999999944204	braak
IFI44L:DLL1->FRMD4A:NOTCH1	3.15817095097361e-05	0.0002126922894197	0.14848544625617	0.88195967084069	IFI44L	DLL1	FRMD4A	NOTCH1	DLL1->NOTCH1	IFI44L->FRMD4A	0.9938406944345952	braak
FRMD4A:B2M->IFI44L:LILRB2	3.15798101926972e-05	3.05281861188089e-05	1.03444764355785	0.300926941110404	FRMD4A	B2M	IFI44L	LILRB2	B2M->LILRB2	FRMD4A->IFI44L	0.7780062379927518	braak
FRMD4A:VWF->AIF1:ITGA9	3.15633857180646e-05	0.0003742293086545	0.0843423670677723	0.932784228335378	FRMD4A	VWF	AIF1	ITGA9	VWF->ITGA9	FRMD4A->AIF1	0.9763441846599836	braak
CD163:ANGPTL1->IFI44L:LILRB3	3.15602567591705e-05	0.0003965277107232	0.079591554147892	0.936562112720087	CD163	ANGPTL1	IFI44L	LILRB3	ANGPTL1->LILRB3	CD163->IFI44L	0.9972485037140472	braak
GPNMB:POMC->AIF1:OPRM1	3.15402852161771e-05	0.0001525130668691	0.206803822542231	0.836163070729891	GPNMB	POMC	AIF1	OPRM1	POMC->OPRM1	GPNMB->AIF1	0.9792658557033724	braak
ERN1:TGFB2->HIST:TGFBR1_TGFBR2	3.14870448921164e-05	0.0003275431220585	0.0961309909187736	0.92341653808652	ERN1	TGFB2	HIST	TGFBR1_TGFBR2	TGFB2->TGFBR1_TGFBR2	ERN1->HIST	0.955912134734726	braak
FRMD4A:TGFB3->MKI67:ACVR1_TGFBR1_TGFBR2	3.14502770646123e-05	0.0002684910319948	0.117137160339918	0.90675136272837	FRMD4A	TGFB3	MKI67	ACVR1_TGFBR1_TGFBR2	TGFB3->ACVR1_TGFBR1_TGFBR2	FRMD4A->MKI67	0.9757129110569782	braak
FRMD4A:TGFB3->MKI67:ACVR1_TGFBR2	3.14502770646123e-05	0.0002684910319948	0.117137160339918	0.90675136272837	FRMD4A	TGFB3	MKI67	ACVR1_TGFBR2	TGFB3->ACVR1_TGFBR2	FRMD4A->MKI67	0.9757129110569782	braak
GPNMB:APOE->CD163:LSR	3.14297827669386e-05	0.0001382373637061	0.2273609820407	0.82014305764042	GPNMB	APOE	CD163	LSR	APOE->LSR	GPNMB->CD163	0.9417612296859575	braak
TMEM163:C1QA->GPNMB:CR1	3.14276221635005e-05	0.0001985422736081	0.158291841794481	0.87422683640375	TMEM163	C1QA	GPNMB	CR1	C1QA->CR1	TMEM163->GPNMB	0.9722559485740234	braak
CCL3:IL15RA->GPNMB:AXL	3.13280762833145e-05	0.000159619701972	0.196266976421214	0.844401207674633	CCL3	IL15RA	GPNMB	AXL	IL15RA->AXL	CCL3->GPNMB	0.9723861766806694	braak
CD163:HMGB1->MKI67:THBD	3.1317481686454e-05	0.0001105372007971	0.283320741439222	0.776930979021342	CD163	HMGB1	MKI67	THBD	HMGB1->THBD	CD163->MKI67	0.9633944139864642	braak
IFI44L:TGFB2->TMEM163:ACVR1_TGFBR2	3.12416854999201e-05	0.0001985647613487	0.157337511891425	0.874978858191228	IFI44L	TGFB2	TMEM163	ACVR1_TGFBR2	TGFB2->ACVR1_TGFBR2	IFI44L->TMEM163	0.999999999995596	braak
IFI44L:TGFB2->TMEM163:ACVR1_TGFBR1_TGFBR2	3.12416854999201e-05	0.0001985647613487	0.157337511891425	0.874978858191228	IFI44L	TGFB2	TMEM163	ACVR1_TGFBR1_TGFBR2	TGFB2->ACVR1_TGFBR1_TGFBR2	IFI44L->TMEM163	0.999999999995596	braak
IFI44L:HMGB1->HIF1A:AGER	3.12305886115345e-05	0.0001973016140969	0.158288561167984	0.874229421377008	IFI44L	HMGB1	HIF1A	AGER	HMGB1->AGER	IFI44L->HIF1A	0.985757974054692	braak
MKI67:SEMA6B->CCL3:PLXNA2	3.12176383311166e-05	7.1232974292278e-05	0.438247014690509	0.661207230697363	MKI67	SEMA6B	CCL3	PLXNA2	SEMA6B->PLXNA2	MKI67->CCL3	0.999999999990423	braak
CCL3:JAM3->MKI67:ITGAM_ITGB2	3.12176383311166e-05	7.1232974292278e-05	0.438247014690509	0.661207230697363	CCL3	JAM3	MKI67	ITGAM_ITGB2	JAM3->ITGAM_ITGB2	CCL3->MKI67	0.999999999984369	braak
TMEM163:TNF->IFI44L:PTPRS	3.11814017465895e-05	0.0001194167597659	0.261114116709477	0.794004505660114	TMEM163	TNF	IFI44L	PTPRS	TNF->PTPRS	TMEM163->IFI44L	0.9506016529450344	braak
GPNMB:MAML2->TMEM163:NOTCH4	3.11652502467256e-05	0.0003710701083352	0.0839874987143085	0.933066371229563	GPNMB	MAML2	TMEM163	NOTCH4	MAML2->NOTCH4	GPNMB->TMEM163	0.9881271978993312	braak
HIF1A:B2M->HIF1A:CD247	3.11511901753431e-05	0.0005562263354419	0.0560045222428972	0.955338204588738	HIF1A	B2M	HIF1A	CD247	B2M->CD247	HIF1A->HIF1A	0.992261725930786	braak
MKI67:WNT5A->MKI67:FZD2	3.11392837803016e-05	0.0002157011403188	0.14436309300115	0.885213758996001	MKI67	WNT5A	MKI67	FZD2	WNT5A->FZD2	MKI67->MKI67	0.9923694870201376	braak
AIF1:APP->FRMD4A:LRP10	3.11247714717755e-05	0.0002541423063302	0.122469855260275	0.902526918269266	AIF1	APP	FRMD4A	LRP10	APP->LRP10	AIF1->FRMD4A	0.9542229708670282	braak
PICALM:TNFSF8->FRMD4A:TNFRSF8	3.11113755946312e-05	0.0002883091825983	0.107909763103096	0.914067272512167	PICALM	TNFSF8	FRMD4A	TNFRSF8	TNFSF8->TNFRSF8	PICALM->FRMD4A	0.9817284900008924	braak
FRMD4A:B2M->MKI67:KLRD1	3.10834610978869e-05	4.70846668931755e-05	0.660161006733005	0.509150512367107	FRMD4A	B2M	MKI67	KLRD1	B2M->KLRD1	FRMD4A->MKI67	0.8887992442674231	braak
MKI67:CXCL12->GPNMB:CD4	3.10823328054779e-05	4.82678398385817e-05	0.643955331529733	0.519604399998906	MKI67	CXCL12	GPNMB	CD4	CXCL12->CD4	MKI67->GPNMB	0.905934022799926	braak
HSPA1A:HGF->GPNMB:SDC2	3.10812021342542e-05	0.0005578029610333	0.0557207550076059	0.95556426508248	HSPA1A	HGF	GPNMB	SDC2	HGF->SDC2	HSPA1A->GPNMB	0.999999999926149	braak
FRMD4A:ICAM1->CCL3:ITGAM_ITGB2	3.10804544808434e-05	0.0026894112084222	0.0115566018255261	0.99077937107211	FRMD4A	ICAM1	CCL3	ITGAM_ITGB2	ICAM1->ITGAM_ITGB2	FRMD4A->CCL3	0.999999999996294	braak
IFI44L:TGFB3->CD163:ACVR1B_TGFBR2	3.10549267393087e-05	0.0001572511550219	0.197486159862965	0.843447111002411	IFI44L	TGFB3	CD163	ACVR1B_TGFBR2	TGFB3->ACVR1B_TGFBR2	IFI44L->CD163	0.9681430818268888	braak
HIF1A:HGF->CCL3:ST14	3.10483475891066e-05	9.62064444187211e-05	0.322726276568068	0.746902550262034	HIF1A	HGF	CCL3	ST14	HGF->ST14	HIF1A->CCL3	0.9869545261607962	braak
IFI44L:LPL->TMEM163:VLDLR	3.10390017536195e-05	7.75178730892454e-05	0.400410905468016	0.688853893229768	IFI44L	LPL	TMEM163	VLDLR	LPL->VLDLR	IFI44L->TMEM163	0.9457279371564946	braak
MKI67:TXLNA->MKI67:STX4	3.10088330228653e-05	0.0005807385564291	0.0533955127993082	0.957416780381959	MKI67	TXLNA	MKI67	STX4	TXLNA->STX4	MKI67->MKI67	0.999999999989105	braak
HSPA1A:TGFB2->HIF1A:ENG	3.09840818898326e-05	0.0005134776227124	0.060341640062436	0.951883538374156	HSPA1A	TGFB2	HIF1A	ENG	TGFB2->ENG	HSPA1A->HIF1A	0.999999999964241	braak
TMEM163:FN1->PICALM:ITGA6	3.09742055817912e-05	0.0003399325472408	0.091118681730251	0.927398288518031	TMEM163	FN1	PICALM	ITGA6	FN1->ITGA6	TMEM163->PICALM	0.999999999973225	braak
IFI44L:HLA-B->AIF1:LILRA1	3.0968722224147e-05	4.95463466242278e-05	0.625045524729033	0.531941179644134	IFI44L	HLA-B	AIF1	LILRA1	HLA-B->LILRA1	IFI44L->AIF1	0.9145974553535624	braak
IFI44L:FSTL5->AIF1:LILRA1	3.0968722224147e-05	4.95463466242278e-05	0.625045524729033	0.531941179644134	IFI44L	FSTL5	AIF1	LILRA1	FSTL5->LILRA1	IFI44L->AIF1	0.9145974553535624	braak
PICALM:ALCAM->HIF1A:CD6	3.09468846575454e-05	3.17492249021449e-05	0.974728824181618	0.329694791104206	PICALM	ALCAM	HIF1A	CD6	ALCAM->CD6	PICALM->HIF1A	0.7363667801314204	braak
CD163:PAM->HIF1A:DPP4	3.08548881664887e-05	2.65567022529674e-05	1.16184938448226	0.245296650081959	CD163	PAM	HIF1A	DPP4	PAM->DPP4	CD163->HIF1A	0.7042631915668978	braak
CD163:CXCL8->CD163:SDC2	3.08348731727631e-05	8.80579662562605e-05	0.350165629342716	0.726214399628119	CD163	CXCL8	CD163	SDC2	CXCL8->SDC2	CD163->CD163	0.954781872985836	braak
GPNMB:COL9A2->TMEM163:GP6	3.08327698915895e-05	0.000721639134801	0.0427260224739486	0.965919935572269	GPNMB	COL9A2	TMEM163	GP6	COL9A2->GP6	GPNMB->TMEM163	0.9927643084118172	braak
IFI44L:CCL5->FRMD4A:CCR1	3.08121878067461e-05	5.77776062599758e-05	0.533289448996965	0.593833230254031	IFI44L	CCL5	FRMD4A	CCR1	CCL5->CCR1	IFI44L->FRMD4A	0.9938406944345952	braak
TMEM163:PTMA->CD163:VIPR1	3.07918765792173e-05	4.39151637370467e-05	0.701167295278496	0.483198617275566	TMEM163	PTMA	CD163	VIPR1	PTMA->VIPR1	TMEM163->CD163	0.9018344960682404	braak
CCL3:COPA->TMEM163:CD74	3.07278407242584e-05	0.0109819140504056	0.0027980405404032	0.997767489565378	CCL3	COPA	TMEM163	CD74	COPA->CD74	CCL3->TMEM163	0.999999999956923	braak
ERN1:CD22->HSPA1A:PTPRC	3.07154046054653e-05	0.0003535931660123	0.0868665108883588	0.930777619304445	ERN1	CD22	HSPA1A	PTPRC	CD22->PTPRC	ERN1->HSPA1A	0.9774691337672576	braak
HIF1A:WNT2B->HSPA1A:FZD2_LRP6	3.07139373387423e-05	9.66963707942451e-05	0.31763278276593	0.750763503909171	HIF1A	WNT2B	HSPA1A	FZD2_LRP6	WNT2B->FZD2_LRP6	HIF1A->HSPA1A	0.972696442035674	braak
CD163:CALR->HSPA1A:SCARF1	3.07008463440453e-05	0.000498960306567	0.0615296366063107	0.950937412515215	CD163	CALR	HSPA1A	SCARF1	CALR->SCARF1	CD163->HSPA1A	0.999936078150398	braak
TMEM163:HLA-B->HIST:CANX	3.06979213047967e-05	0.0026296650935505	0.0116736999628147	0.990685946578564	TMEM163	HLA-B	HIST	CANX	HLA-B->CANX	TMEM163->HIST	0.999999999961674	braak
GPNMB:ADAM10->FRMD4A:TSPAN5	3.06947005926521e-05	0.0008395980977472	0.0365588019732418	0.970836792816754	GPNMB	ADAM10	FRMD4A	TSPAN5	ADAM10->TSPAN5	GPNMB->FRMD4A	0.997254120512448	braak
HIST:S100B->FRMD4A:AGER	3.0652071683901e-05	0.000141929769015	0.215966473394708	0.829013881210277	HIST	S100B	FRMD4A	AGER	S100B->AGER	HIST->FRMD4A	0.9782563026797528	braak
GPNMB:SEMA4G->PICALM:PLXNB2	3.06415547452e-05	3.22694499522045e-05	0.949553053757793	0.342339402310923	GPNMB	SEMA4G	PICALM	PLXNB2	SEMA4G->PLXNB2	GPNMB->PICALM	0.6461053508403336	braak
AIF1:CALR->ERN1:TSHR	3.06386367119766e-05	0.0018700661553051	0.0163837180973831	0.986928269083385	AIF1	CALR	ERN1	TSHR	CALR->TSHR	AIF1->ERN1	0.999999999984825	braak
HSPA1A:LGALS9->CCL3:COLEC12	3.0627298349641e-05	0.0004645094989539	0.0659347083721965	0.947429807410059	HSPA1A	LGALS9	CCL3	COLEC12	LGALS9->COLEC12	HSPA1A->CCL3	0.999999999971897	braak
FRMD4A:MFNG->HSPA1A:NOTCH2	3.0582235524153e-05	3.09959691021136e-05	0.986652019925636	0.323813258976722	FRMD4A	MFNG	HSPA1A	NOTCH2	MFNG->NOTCH2	FRMD4A->HSPA1A	0.8193597794664503	braak
PICALM:TGFB1->PICALM:ACVR1B_TGFBR2	3.0577577378819e-05	0.0026188692590709	0.0116758701385751	0.990684215146833	PICALM	TGFB1	PICALM	ACVR1B_TGFBR2	TGFB1->ACVR1B_TGFBR2	PICALM->PICALM	0.9997730611573544	braak
HIST:NECTIN3->CD163:NECTIN2	3.05622035885827e-05	0.0023107873662916	0.0132258831056483	0.989447579713149	HIST	NECTIN3	CD163	NECTIN2	NECTIN3->NECTIN2	HIST->CD163	0.999999999988947	braak
PICALM:JAM3->HSPA1A:ITGB1	3.05223769320848e-05	0.0003759148933566	0.081194912655749	0.935286945272233	PICALM	JAM3	HSPA1A	ITGB1	JAM3->ITGB1	PICALM->HSPA1A	0.999999999996623	braak
HIST:TGFB3->IFI44L:ITGB5	3.05197311141787e-05	0.0008288058486023	0.0368237400419461	0.970625545066727	HIST	TGFB3	IFI44L	ITGB5	TGFB3->ITGB5	HIST->IFI44L	0.999999999949211	braak
MKI67:SERPING1->AIF1:LRP1	3.04984007418642e-05	9.62336281900516e-05	0.316920408338267	0.751303996032495	MKI67	SERPING1	AIF1	LRP1	SERPING1->LRP1	MKI67->AIF1	0.9023926784302144	braak
CCL3:SPARC->HIF1A:ENG	3.04564710140704e-05	7.91213875601856e-05	0.384933479470427	0.700286700520307	CCL3	SPARC	HIF1A	ENG	SPARC->ENG	CCL3->HIF1A	0.9117518310931786	braak
CCL3:APOE->MKI67:LRP6	3.04486229032414e-05	0.0007189805501181	0.0423497171074226	0.966219912290298	CCL3	APOE	MKI67	LRP6	APOE->LRP6	CCL3->MKI67	0.999999999984369	braak
CCL3:GDF11->PICALM:BMPR2	3.04336285176979e-05	0.0001047351261483	0.29057709325332	0.771374781412129	CCL3	GDF11	PICALM	BMPR2	GDF11->BMPR2	CCL3->PICALM	0.9165541620407156	braak
PICALM:LGALS9->IFI44L:MRC2	3.04331906010305e-05	0.0011513623646083	0.0264323305472849	0.978912507105297	PICALM	LGALS9	IFI44L	MRC2	LGALS9->MRC2	PICALM->IFI44L	0.9993799542194244	braak
HIST:PTGS2->HIF1A:ALOX5	3.03877246188589e-05	4.67662287557416e-05	0.649779240861454	0.515834830041803	HIST	PTGS2	HIF1A	ALOX5	PTGS2->ALOX5	HIST->HIF1A	0.8092143601819597	braak
HSPA1A:VWF->FRMD4A:ITGB1	3.03548099717157e-05	4.06882818227316e-05	0.746033221652461	0.455647346764978	HSPA1A	VWF	FRMD4A	ITGB1	VWF->ITGB1	HSPA1A->FRMD4A	0.8971130901035707	braak
HIST:AFDN->AIF1:EPHB6	3.03430259266151e-05	0.0005234408040489	0.0579684000404688	0.953773799298395	HIST	AFDN	AIF1	EPHB6	AFDN->EPHB6	HIST->AIF1	0.999999999986789	braak
MKI67:LAMA2->FRMD4A:ITGA6_ITGB1	3.03184934851886e-05	0.0001404800065382	0.215820700982988	0.829127511511593	MKI67	LAMA2	FRMD4A	ITGA6_ITGB1	LAMA2->ITGA6_ITGB1	MKI67->FRMD4A	0.9951507104158954	braak
CCL3:GDF11->GPNMB:BMPR1A	3.03120663240602e-05	0.0001415670435852	0.214118099498259	0.83045496173526	CCL3	GDF11	GPNMB	BMPR1A	GDF11->BMPR1A	CCL3->GPNMB	0.9710818275365743	braak
CCL3:RTN4->FRMD4A:RTN4RL1	3.0304619303049e-05	4.24351714497777e-05	0.714139197927237	0.475141109722332	CCL3	RTN4	FRMD4A	RTN4RL1	RTN4->RTN4RL1	CCL3->FRMD4A	0.7957488426418569	braak
TMEM163:IL10->AIF1:IFNLR1	3.02701773179759e-05	7.43728976816016e-05	0.407005485352551	0.684003959411387	TMEM163	IL10	AIF1	IFNLR1	IL10->IFNLR1	TMEM163->AIF1	0.9067209545336852	braak
CD163:ICAM1->HIF1A:IL2RA	3.02548695762362e-05	0.000119198567494	0.253819070247969	0.799635339875767	CD163	ICAM1	HIF1A	IL2RA	ICAM1->IL2RA	CD163->HIF1A	0.9362818852975752	braak
CD163:SERPINF1->HSPA1A:PLXDC1	3.02057522437075e-05	0.0102235610548956	0.0029545235834673	0.99764263467788	CD163	SERPINF1	HSPA1A	PLXDC1	SERPINF1->PLXDC1	CD163->HSPA1A	0.999936078150398	braak
FRMD4A:TGFB1->GPNMB:ITGB8	3.01928511557603e-05	0.0004564517257832	0.0661468660326593	0.947260898828269	FRMD4A	TGFB1	GPNMB	ITGB8	TGFB1->ITGB8	FRMD4A->GPNMB	0.9777142948988902	braak
IFI44L:LAMC3->CCL3:ITGA6_ITGB1	3.01615745644859e-05	0.0003735724157411	0.0807382271644686	0.935650135157385	IFI44L	LAMC3	CCL3	ITGA6_ITGB1	LAMC3->ITGA6_ITGB1	IFI44L->CCL3	0.999999999964938	braak
HIF1A:CCL4->TMEM163:CCR1	3.0150419843797e-05	0.0003270374496253	0.0921925604493872	0.926545048774272	HIF1A	CCL4	TMEM163	CCR1	CCL4->CCR1	HIF1A->TMEM163	0.999999999971961	braak
GPNMB:ANGPTL1->HIST:LILRB2	3.01030445954397e-05	0.0009430907051286	0.0319195645039603	0.97453619637069	GPNMB	ANGPTL1	HIST	LILRB2	ANGPTL1->LILRB2	GPNMB->HIST	0.9884388864217444	braak
IFI44L:IL16->PICALM:CCR5	3.00993620160258e-05	0.0002213853629313	0.135959133058642	0.891853587995614	IFI44L	IL16	PICALM	CCR5	IL16->CCR5	IFI44L->PICALM	0.9882701921032478	braak
PICALM:ANGPT2->IFI44L:TIE1	3.00690801409405e-05	2.42150546857481e-05	1.2417514860554	0.214328267325963	PICALM	ANGPT2	IFI44L	TIE1	ANGPT2->TIE1	PICALM->IFI44L	0.909392835196142	braak
MKI67:ANXA2->ERN1:TLR2	3.00021505795743e-05	5.71022784274711e-05	0.525410743770614	0.599297686408538	MKI67	ANXA2	ERN1	TLR2	ANXA2->TLR2	MKI67->ERN1	0.9914705276979838	braak
ERN1:LRPAP1->TMEM163:VLDLR	2.99898484555881e-05	0.0003776893201436	0.0794034855001542	0.936711696369138	ERN1	LRPAP1	TMEM163	VLDLR	LRPAP1->VLDLR	ERN1->TMEM163	0.9846345254821748	braak
HIF1A:PLAU->HIF1A:ITGB5	2.99764337682647e-05	3.44998342974548e-05	0.868886311447479	0.384909317414074	HIF1A	PLAU	HIF1A	ITGB5	PLAU->ITGB5	HIF1A->HIF1A	0.8044209281177317	braak
CCL3:IL15RA->TMEM163:AXL	2.99006360219535e-05	0.0001964091727218	0.152236454171639	0.879000442768186	CCL3	IL15RA	TMEM163	AXL	IL15RA->AXL	CCL3->TMEM163	0.999999999956923	braak
GPNMB:HLA-C->HSPA1A:LILRB2	2.99002101079988e-05	3.40488006301325e-05	0.878157513763869	0.379858244880246	GPNMB	HLA-C	HSPA1A	LILRB2	HLA-C->LILRB2	GPNMB->HSPA1A	0.941949866943466	braak
IFI44L:CALM3->CD163:EGFR	2.98972362448769e-05	0.0001321349485328	0.226262896961243	0.820996954041877	IFI44L	CALM3	CD163	EGFR	CALM3->EGFR	IFI44L->CD163	0.9681430818268888	braak
FRMD4A:COL4A2->CD163:CD93	2.98724175637414e-05	0.0006181424482287	0.048326106141617	0.961456349163695	FRMD4A	COL4A2	CD163	CD93	COL4A2->CD93	FRMD4A->CD163	0.9980704649252238	braak
HIF1A:CALM1->CD163:VIPR1	2.98456846962213e-05	0.0001017019797512	0.29346218007981	0.76916890346558	HIF1A	CALM1	CD163	VIPR1	CALM1->VIPR1	HIF1A->CD163	0.952526339039193	braak
PICALM:COL18A1->TMEM163:PTPRS	2.98083630693742e-05	0.0003334670466679	0.0893892316114213	0.928772581141381	PICALM	COL18A1	TMEM163	PTPRS	COL18A1->PTPRS	PICALM->TMEM163	0.999999999966791	braak
PICALM:TNF->TMEM163:NOTCH1	2.98059338342972e-05	3.84757869609245e-05	0.774667295683069	0.438536280821738	PICALM	TNF	TMEM163	NOTCH1	TNF->NOTCH1	PICALM->TMEM163	0.9874326608538486	braak
TMEM163:GPI->AIF1:AMFR	2.97766629886403e-05	0.0016943066387402	0.0175745418850387	0.985978266173147	TMEM163	GPI	AIF1	AMFR	GPI->AMFR	TMEM163->AIF1	0.999999999980854	braak
HIF1A:HLA-F->AIF1:LILRB2	2.97759433662363e-05	0.0004799177152537	0.0620438513099974	0.950527910950138	HIF1A	HLA-F	AIF1	LILRB2	HLA-F->LILRB2	HIF1A->AIF1	0.9998855795555522	braak
PICALM:PLAU->CCL3:LRP1	2.97605000019559e-05	0.0003279233727747	0.0907544337267974	0.927687717188201	PICALM	PLAU	CCL3	LRP1	PLAU->LRP1	PICALM->CCL3	0.999999999981269	braak
HIST:INHBA->HIST:SMAD3	2.97483733925556e-05	0.000321384627661	0.0925631496722786	0.926250620317948	HIST	INHBA	HIST	SMAD3	INHBA->SMAD3	HIST->HIST	0.999999999989491	braak
GPNMB:CSF1->HIST:CSF3R	2.9700601237283e-05	0.0001326434423447	0.223913076381794	0.822824940571595	GPNMB	CSF1	HIST	CSF3R	CSF1->CSF3R	GPNMB->HIST	0.9533056509530404	braak
FRMD4A:VEGFA->MKI67:EPHB2	2.96933084545435e-05	0.000184958676996	0.160540229508564	0.87245553400643	FRMD4A	VEGFA	MKI67	EPHB2	VEGFA->EPHB2	FRMD4A->MKI67	0.9631909095430986	braak
CCL3:JAM3->HIF1A:ITGAM_ITGB2	2.96829243614851e-05	0.000268804605774	0.110425653890901	0.912071808674714	CCL3	JAM3	HIF1A	ITGAM_ITGB2	JAM3->ITGAM_ITGB2	CCL3->HIF1A	0.999999999984153	braak
FRMD4A:EFNB2->PICALM:PECAM1	2.96827972186136e-05	0.0003660878077704	0.0810810865278153	0.935377466922347	FRMD4A	EFNB2	PICALM	PECAM1	EFNB2->PECAM1	FRMD4A->PICALM	0.9805466001338888	braak
HIST:CALM3->CCL3:KCNQ1	2.95963971814167e-05	8.28292428167185e-05	0.357318214859292	0.72085359537647	HIST	CALM3	CCL3	KCNQ1	CALM3->KCNQ1	HIST->CCL3	0.999999999959227	braak
CD163:CALM3->CD163:ESR1	2.95609912349669e-05	0.0024143969396191	0.0122436334928548	0.990231237935453	CD163	CALM3	CD163	ESR1	CALM3->ESR1	CD163->CD163	0.9919654432558304	braak
IFI44L:SFTPD->HIF1A:LAIR1	2.95563795781468e-05	0.0002117823176238	0.139560185712205	0.889007499875723	IFI44L	SFTPD	HIF1A	LAIR1	SFTPD->LAIR1	IFI44L->HIF1A	0.985757974054692	braak
GPNMB:ANXA1->PICALM:FPR1	2.95177911841812e-05	0.0014690381098731	0.0200932780339722	0.983968962416076	GPNMB	ANXA1	PICALM	FPR1	ANXA1->FPR1	GPNMB->PICALM	0.999999999925346	braak
GPNMB:SEMA4D->PICALM:CD72	2.9468911334603e-05	0.0001989946242529	0.148088982027724	0.882272544639555	GPNMB	SEMA4D	PICALM	CD72	SEMA4D->CD72	GPNMB->PICALM	0.951888091379126	braak
TMEM163:ICAM2->FRMD4A:ITGAM_ITGB2	2.94604605537587e-05	0.0001346930317973	0.218722974460051	0.826865851245273	TMEM163	ICAM2	FRMD4A	ITGAM_ITGB2	ICAM2->ITGAM_ITGB2	TMEM163->FRMD4A	0.954586492928067	braak
HSPA1A:IL16->IFI44L:GRIN2B	2.94535686331002e-05	3.81138872964509e-05	0.772777869756751	0.439653852637822	HSPA1A	IL16	IFI44L	GRIN2B	IL16->GRIN2B	HSPA1A->IFI44L	0.8444832548117601	braak
HIF1A:COL18A1->TMEM163:ITGA10_ITGB1	2.94304925943101e-05	6.42123690325448e-05	0.458330583931483	0.646714954595234	HIF1A	COL18A1	TMEM163	ITGA10_ITGB1	COL18A1->ITGA10_ITGB1	HIF1A->TMEM163	0.942875626830091	braak
HIF1A:CALM3->IFI44L:KCNQ1	2.94127294162659e-05	0.0010645615132062	0.0276289618320705	0.97795808227685	HIF1A	CALM3	IFI44L	KCNQ1	CALM3->KCNQ1	HIF1A->IFI44L	0.999999999989823	braak
MKI67:TGFB2->GPNMB:ENG	2.94105871971616e-05	0.0002993714545591	0.0982411206855884	0.92174083078566	MKI67	TGFB2	GPNMB	ENG	TGFB2->ENG	MKI67->GPNMB	0.999999999992049	braak
HIF1A:TREML4->PICALM:SIGLEC8	2.93409580377694e-05	0.000749544953402	0.0391450277993301	0.968774761468583	HIF1A	TREML4	PICALM	SIGLEC8	TREML4->SIGLEC8	HIF1A->PICALM	0.9983975926690196	braak
TMEM163:INHBA->PICALM:ENG	2.92324021821729e-05	6.68090599839189e-05	0.437551466660498	0.661711459846534	TMEM163	INHBA	PICALM	ENG	INHBA->ENG	TMEM163->PICALM	0.9827059743026928	braak
PICALM:GDF11->FRMD4A:BMPR1A	2.92068110619988e-05	3.25588731594681e-05	0.897046126840709	0.369694303933597	PICALM	GDF11	FRMD4A	BMPR1A	GDF11->BMPR1A	PICALM->FRMD4A	0.8749319621357757	braak
HIF1A:SPINT1->PICALM:ST14	2.91923157791151e-05	2.20413569758014e-05	1.32443369122711	0.18535905147426	HIF1A	SPINT1	PICALM	ST14	SPINT1->ST14	HIF1A->PICALM	0.6039348889341875	braak
HIF1A:POMC->CD163:ADRB2	2.9180593759811e-05	0.0007319719742188	0.0398657254479608	0.96820017649928	HIF1A	POMC	CD163	ADRB2	POMC->ADRB2	HIF1A->CD163	0.999999999904538	braak
HIST:PSAP->FRMD4A:CELSR1	2.91752825597908e-05	4.47789146632499e-05	0.651540636462432	0.514697554137929	HIST	PSAP	FRMD4A	CELSR1	PSAP->CELSR1	HIST->FRMD4A	0.9782563026797528	braak
MKI67:SHBG->PICALM:SLC37A1	2.9172734716273e-05	4.25936378844298e-05	0.684908267178962	0.493401808838856	MKI67	SHBG	PICALM	SLC37A1	SHBG->SLC37A1	MKI67->PICALM	0.898134785350849	braak
CCL3:COL4A2->GPNMB:ITGA9_ITGB1	2.91424354416749e-05	5.63684434940482e-05	0.516999115733114	0.60515677610412	CCL3	COL4A2	GPNMB	ITGA9_ITGB1	COL4A2->ITGA9_ITGB1	CCL3->GPNMB	0.9464859990375304	braak
HIST:APOE->HSPA1A:LRP8	2.91392750262808e-05	0.0007162889606578	0.0406808936431444	0.967550293648948	HIST	APOE	HSPA1A	LRP8	APOE->LRP8	HIST->HSPA1A	0.999999999952136	braak
AIF1:PKM->TMEM163:CD44	2.91289681667802e-05	0.0001194898436671	0.243777774518746	0.807402934477668	AIF1	PKM	TMEM163	CD44	PKM->CD44	AIF1->TMEM163	0.9740419546813832	braak
HIF1A:TGFB2->HIST:ENG	2.90955486262764e-05	0.0012898969697745	0.0225564904081921	0.982004050612634	HIF1A	TGFB2	HIST	ENG	TGFB2->ENG	HIF1A->HIST	0.999747162796669	braak
IFI44L:INHBA->CCL3:SMAD3	2.9043184163732e-05	0.0003288146035275	0.0883269290723433	0.929616836291467	IFI44L	INHBA	CCL3	SMAD3	INHBA->SMAD3	IFI44L->CCL3	0.999999999964938	braak
HIF1A:FARP2->PICALM:PLXNA2	2.90330513243122e-05	0.0015908307967345	0.0182502447047836	0.985439219820316	HIF1A	FARP2	PICALM	PLXNA2	FARP2->PLXNA2	HIF1A->PICALM	0.9983975926690196	braak
FRMD4A:ANOS1->FRMD4A:FGFR1	2.90195591855032e-05	0.0011125528400103	0.0260837581298467	0.979190531790653	FRMD4A	ANOS1	FRMD4A	FGFR1	ANOS1->FGFR1	FRMD4A->FRMD4A	0.9983614307564338	braak
GPNMB:CCL3L1->PICALM:CCR1	2.90008983110692e-05	6.65686986090479e-05	0.435653676833745	0.663088019777154	GPNMB	CCL3L1	PICALM	CCR1	CCL3L1->CCR1	GPNMB->PICALM	0.838165312474789	braak
FRMD4A:ASIP->GPNMB:MGRN1	2.8974781728718e-05	2.74833752267262e-05	1.05426576938561	0.291761256005946	FRMD4A	ASIP	GPNMB	MGRN1	ASIP->MGRN1	FRMD4A->GPNMB	0.5741108585923453	braak
FRMD4A:PIGF->TMEM163:FLT1	2.89319685991522e-05	0.0038260969374197	0.0075617447943342	0.993966658073657	FRMD4A	PIGF	TMEM163	FLT1	PIGF->FLT1	FRMD4A->TMEM163	0.999999999972813	braak
GPNMB:GDF11->HIST:ACVR2A_TGFBR1	2.89256762370868e-05	4.1761740298958e-05	0.692635796066395	0.488538140199901	GPNMB	GDF11	HIST	ACVR2A_TGFBR1	GDF11->ACVR2A_TGFBR1	GPNMB->HIST	0.8051576323813446	braak
GPNMB:CD59->GPNMB:STAB1	2.88849453811454e-05	0.000204600992444	0.141176956358362	0.887730149895176	GPNMB	CD59	GPNMB	STAB1	CD59->STAB1	GPNMB->GPNMB	0.9638213056004769	braak
HIST:VEGFB->IFI44L:ADRB2	2.88513685638309e-05	0.0006897735764354	0.0418273032622181	0.966636369198828	HIST	VEGFB	IFI44L	ADRB2	VEGFB->ADRB2	HIST->IFI44L	0.999999999949211	braak
HIF1A:COL4A3->PICALM:CD47	2.8839719027e-05	4.22427177821772e-05	0.682714572857524	0.494787219412673	HIF1A	COL4A3	PICALM	CD47	COL4A3->CD47	HIF1A->PICALM	0.7786045614688546	braak
TMEM163:IGF1->CD163:INSR	2.88379174181124e-05	0.0008067873486103	0.035744136875453	0.971486376883788	TMEM163	IGF1	CD163	INSR	IGF1->INSR	TMEM163->CD163	0.999999999970831	braak
GPNMB:ANOS1->FRMD4A:FGFR1	2.88055000741767e-05	0.0005563357277978	0.0517771889074948	0.958706231780335	GPNMB	ANOS1	FRMD4A	FGFR1	ANOS1->FGFR1	GPNMB->FRMD4A	0.993239389357328	braak
HSPA1A:LAMC1->HSPA1A:CD44	2.87730655806202e-05	0.0003481448043648	0.0826468332138728	0.9341323611079	HSPA1A	LAMC1	HSPA1A	CD44	LAMC1->CD44	HSPA1A->HSPA1A	0.999999999993252	braak
HSPA1A:CALM3->HIF1A:ESR1	2.87716281704016e-05	4.93922864820961e-05	0.582512578777474	0.560221471244423	HSPA1A	CALM3	HIF1A	ESR1	CALM3->ESR1	HSPA1A->HIF1A	0.9741001371911124	braak
MKI67:VEGFB->FRMD4A:ADRB2	2.87642779710568e-05	0.000715640732892	0.0401937405865863	0.96793866788761	MKI67	VEGFB	FRMD4A	ADRB2	VEGFB->ADRB2	MKI67->FRMD4A	0.999999999927438	braak
MKI67:HLA-DMB->HIST:CD4	2.87506097375245e-05	0.0017247546985427	0.0166693905874365	0.986700366540194	MKI67	HLA-DMB	HIST	CD4	HLA-DMB->CD4	MKI67->HIST	0.999999999993433	braak
GPNMB:CXCL12->IFI44L:DPP4	2.87489855882664e-05	0.0002060148511337	0.139548122040993	0.889017032018365	GPNMB	CXCL12	IFI44L	DPP4	CXCL12->DPP4	GPNMB->IFI44L	0.9971067772839456	braak
TMEM163:CP->HIF1A:SLC40A1	2.87382885869467e-05	0.0001697436897222	0.169304017333279	0.86555751622408	TMEM163	CP	HIF1A	SLC40A1	CP->SLC40A1	TMEM163->HIF1A	0.9687564867219054	braak
CCL3:THBS4->CCL3:CD47	2.87287041658903e-05	7.73663556098326e-05	0.37133330036602	0.710389298073639	CCL3	THBS4	CCL3	CD47	THBS4->CD47	CCL3->CCL3	0.902835897217334	braak
HSPA1A:RPS19->AIF1:C5AR1	2.87241716665581e-05	4.79021175783328e-05	0.599643045416237	0.548744153070766	HSPA1A	RPS19	AIF1	C5AR1	RPS19->C5AR1	HSPA1A->AIF1	0.9182810298030318	braak
IFI44L:GNAS->HSPA1A:ADCY9	2.87202681456097e-05	6.64444708403997e-05	0.432244666596805	0.665563598778424	IFI44L	GNAS	HSPA1A	ADCY9	GNAS->ADCY9	IFI44L->HSPA1A	0.8993890911408469	braak
CD163:CALM3->TMEM163:TRPC5	2.86939820460981e-05	0.0003473024531588	0.0826195777919555	0.934154033668995	CD163	CALM3	TMEM163	TRPC5	CALM3->TRPC5	CD163->TMEM163	0.9976775740568816	braak
CD163:IL1B->IFI44L:ADRB2	2.86859909903379e-05	3.88762628833115e-05	0.737879334658271	0.460587777833066	CD163	IL1B	IFI44L	ADRB2	IL1B->ADRB2	CD163->IFI44L	0.9844838839489164	braak
FRMD4A:SPON2->HIF1A:ITGB2	2.86709257066662e-05	2.27908578680525e-05	1.25800116312674	0.208391335601778	FRMD4A	SPON2	HIF1A	ITGB2	SPON2->ITGB2	FRMD4A->HIF1A	0.7840729852946463	braak
FRMD4A:ARF6->GPNMB:PLD1	2.862017463228e-05	8.38448479472002e-05	0.341346848768848	0.732842483206628	FRMD4A	ARF6	GPNMB	PLD1	ARF6->PLD1	FRMD4A->GPNMB	0.8646690807660408	braak
AIF1:HLA-A->CD163:LILRB2	2.85967787013451e-05	0.0005588737684931	0.0511685828061853	0.959191186325648	AIF1	HLA-A	CD163	LILRB2	HLA-A->LILRB2	AIF1->CD163	0.9949652165848796	braak
MKI67:SERPING1->CD163:LRP1	2.85692468721382e-05	9.12656446994865e-05	0.313033967668876	0.75425485560882	MKI67	SERPING1	CD163	LRP1	SERPING1->LRP1	MKI67->CD163	0.9798975180582288	braak
HSPA1A:EFNB1->CD163:EPHB2	2.85686644538363e-05	0.000107301190947	0.26624741255616	0.790048670395214	HSPA1A	EFNB1	CD163	EPHB2	EFNB1->EPHB2	HSPA1A->CD163	0.9974469059221684	braak
TMEM163:COL4A2->HSPA1A:ITGA9_ITGB1	2.8543763307511e-05	0.0015320898279598	0.0186306068917124	0.985135786301246	TMEM163	COL4A2	HSPA1A	ITGA9_ITGB1	COL4A2->ITGA9_ITGB1	TMEM163->HSPA1A	0.999999999994489	braak
FRMD4A:CALM3->HSPA1A:INSR	2.84897707218831e-05	0.0005338803907192	0.0533635833365292	0.957442220137797	FRMD4A	CALM3	HSPA1A	INSR	CALM3->INSR	FRMD4A->HSPA1A	0.993310354412258	braak
GPNMB:HSPA8->HIST:LDLR	2.84226611456616e-05	0.0009401343261657	0.0302325533220138	0.975881586594245	GPNMB	HSPA8	HIST	LDLR	HSPA8->LDLR	GPNMB->HIST	0.9884388864217444	braak
CCL3:APOE->PICALM:SDC2	2.83974415226846e-05	0.0007608957841412	0.0373210656630667	0.970229009221781	CCL3	APOE	PICALM	SDC2	APOE->SDC2	CCL3->PICALM	0.999999999961171	braak
CCL3:CNTN4->CD163:PTPRG	2.83692899092842e-05	0.0007845754992451	0.0361587762255862	0.971155756284195	CCL3	CNTN4	CD163	PTPRG	CNTN4->PTPRG	CCL3->CD163	0.9976719544079956	braak
FRMD4A:GDF11->HIST:ACVR2A_TGFBR1	2.83133451954733e-05	0.0004912386005135	0.0576366457478589	0.954038059092905	FRMD4A	GDF11	HIST	ACVR2A_TGFBR1	GDF11->ACVR2A_TGFBR1	FRMD4A->HIST	0.9922295313247286	braak
PICALM:IGSF10->FRMD4A:MILR1	2.83131962338264e-05	0.0003214585577395	0.0880772825987969	0.929815252056054	PICALM	IGSF10	FRMD4A	MILR1	IGSF10->MILR1	PICALM->FRMD4A	0.9817284900008924	braak
CCL3:FARP2->HIF1A:PLXNA1	2.82580873331359e-05	0.0002624253640785	0.107680473007484	0.914249159717924	CCL3	FARP2	HIF1A	PLXNA1	FARP2->PLXNA1	CCL3->HIF1A	0.999999999984153	braak
CCL3:SPTAN1->HSPA1A:PTPRA	2.8213349852339e-05	0.0005513921650641	0.051167484124584	0.959192061799915	CCL3	SPTAN1	HSPA1A	PTPRA	SPTAN1->PTPRA	CCL3->HSPA1A	0.99999999994459	braak
TMEM163:PSEN1->FRMD4A:NCSTN	2.81822513953403e-05	0.0007499796767877	0.0375773534504939	0.970024664494827	TMEM163	PSEN1	FRMD4A	NCSTN	PSEN1->NCSTN	TMEM163->FRMD4A	0.9979390433292106	braak
HSPA1A:IGSF10->TMEM163:MILR1	2.81694260538052e-05	3.37811282038892e-05	0.833880558511426	0.404348293729558	HSPA1A	IGSF10	TMEM163	MILR1	IGSF10->MILR1	HSPA1A->TMEM163	0.8330286141102252	braak
HSPA1A:HLA-DQB1->MKI67:CD4	2.81610425410227e-05	0.000340675520688	0.0826623600197301	0.934120014755138	HSPA1A	HLA-DQB1	MKI67	CD4	HLA-DQB1->CD4	HSPA1A->MKI67	0.999999999993424	braak
PICALM:IGSF10->HSPA1A:MILR1	2.8151409907578e-05	0.0002611842232123	0.107783730431117	0.914167248932456	PICALM	IGSF10	HSPA1A	MILR1	IGSF10->MILR1	PICALM->HSPA1A	0.999999999996623	braak
CD163:IGSF10->MKI67:MILR1	2.81360837747374e-05	0.0003718976963134	0.0756554397987618	0.939693228226694	CD163	IGSF10	MKI67	MILR1	IGSF10->MILR1	CD163->MKI67	0.999999999998257	braak
HSPA1A:SERPINF1->CD163:PLXDC1	2.81260239983252e-05	3.22689273789964e-05	0.871613229283605	0.383419411140405	HSPA1A	SERPINF1	CD163	PLXDC1	SERPINF1->PLXDC1	HSPA1A->CD163	0.9014480865259688	braak
FRMD4A:PTPN6->AIF1:CD300LF	2.81050716196664e-05	0.0005157293741989	0.0544957743842314	0.956540175141772	FRMD4A	PTPN6	AIF1	CD300LF	PTPN6->CD300LF	FRMD4A->AIF1	0.987629574714092	braak
FRMD4A:TGFB3->HIST:ITGB5	2.81041002818674e-05	5.44334555591912e-05	0.516301968948249	0.605643521275881	FRMD4A	TGFB3	HIST	ITGB5	TGFB3->ITGB5	FRMD4A->HIST	0.9334231193290364	braak
CCL3:TGFB1->FRMD4A:ACVR1B_TGFBR2	2.80910586210035e-05	0.0002615911441083	0.107385357852036	0.914483270075427	CCL3	TGFB1	FRMD4A	ACVR1B_TGFBR2	TGFB1->ACVR1B_TGFBR2	CCL3->FRMD4A	0.9783626161468724	braak
IFI44L:SEMA6D->FRMD4A:PLXNA1_TREM2_TYROBP	2.80722562521424e-05	0.0007981477148774	0.0351717554644018	0.971942784165463	IFI44L	SEMA6D	FRMD4A	PLXNA1_TREM2_TYROBP	SEMA6D->PLXNA1_TREM2_TYROBP	IFI44L->FRMD4A	0.9977139943516684	braak
TMEM163:SEMA4A->CD163:PLXND1	2.80634174825636e-05	0.0001413507948295	0.198537387189091	0.84262463614436	TMEM163	SEMA4A	CD163	PLXND1	SEMA4A->PLXND1	TMEM163->CD163	0.9956044769976908	braak
PICALM:B2M->HSPA1A:LILRB1	2.80624874926569e-05	0.0053629989136237	0.0052326110716467	0.995824999465327	PICALM	B2M	HSPA1A	LILRB1	B2M->LILRB1	PICALM->HSPA1A	0.999999999996623	braak
FRMD4A:HLA-C->HSPA1A:LILRA1	2.80200123547668e-05	4.84209644811876e-05	0.578675221672899	0.562808338210223	FRMD4A	HLA-C	HSPA1A	LILRA1	HLA-C->LILRA1	FRMD4A->HSPA1A	0.8533436160473589	braak
HIF1A:TGFB1->CD163:CXCR4	2.80185971843895e-05	0.0012987552593375	0.0215734234629244	0.982788233601117	HIF1A	TGFB1	CD163	CXCR4	TGFB1->CXCR4	HIF1A->CD163	0.999999999904538	braak
MKI67:LYZ->AIF1:ITGAL	2.80154367792504e-05	0.0009804298273314	0.0285746475660624	0.977203832137204	MKI67	LYZ	AIF1	ITGAL	LYZ->ITGAL	MKI67->AIF1	0.999999999799852	braak
GPNMB:DLL1->FRMD4A:NOTCH2	2.80087531073674e-05	0.0003234156373	0.0866029649685166	0.930987109053733	GPNMB	DLL1	FRMD4A	NOTCH2	DLL1->NOTCH2	GPNMB->FRMD4A	0.9881928575505824	braak
MKI67:PTDSS1->GPNMB:JMJD6	2.80034547781762e-05	0.0004653323729785	0.060179468277545	0.952012698013431	MKI67	PTDSS1	GPNMB	JMJD6	PTDSS1->JMJD6	MKI67->GPNMB	0.999999999992049	braak
CD163:ZP3->AIF1:MERTK	2.7999169634186e-05	0.0001330917962255	0.210374872292878	0.833375102823305	CD163	ZP3	AIF1	MERTK	ZP3->MERTK	CD163->AIF1	0.9789409856772712	braak
FRMD4A:CALR->FRMD4A:ITGAV	2.79047781440411e-05	0.0043293303610007	0.0064455183174311	0.994857256057139	FRMD4A	CALR	FRMD4A	ITGAV	CALR->ITGAV	FRMD4A->FRMD4A	0.999999999932684	braak
IFI44L:DKK1->CD163:LRP6	2.78988125716934e-05	0.0001999423639887	0.139534273853369	0.88902797422129	IFI44L	DKK1	CD163	LRP6	DKK1->LRP6	IFI44L->CD163	0.9681430818268888	braak
ERN1:TGFB1->FRMD4A:ENG	2.78921120016221e-05	5.30811121783374e-05	0.525462087303531	0.599262002283214	ERN1	TGFB1	FRMD4A	ENG	TGFB1->ENG	ERN1->FRMD4A	0.8273718282072944	braak
ERN1:LTBP3->CD163:ITGB5	2.78856812787433e-05	0.0003468905837158	0.0803875417430999	0.935929035086167	ERN1	LTBP3	CD163	ITGB5	LTBP3->ITGB5	ERN1->CD163	0.9706824305423772	braak
TMEM163:ARF6->PICALM:SMAP1	2.78668728283313e-05	0.0002709692272766	0.102841466938528	0.918088793867782	TMEM163	ARF6	PICALM	SMAP1	ARF6->SMAP1	TMEM163->PICALM	0.999999999973225	braak
CCL3:TNFSF10->GPNMB:TNFRSF10A	2.78257918933632e-05	0.0006749237606277	0.0412280519913543	0.967114090424508	CCL3	TNFSF10	GPNMB	TNFRSF10A	TNFSF10->TNFRSF10A	CCL3->GPNMB	0.9973777150095188	braak
TMEM163:ADAM10->IFI44L:NOTCH2	2.77571090490321e-05	0.0059284636011017	0.004682007163521	0.996264312419117	TMEM163	ADAM10	IFI44L	NOTCH2	ADAM10->NOTCH2	TMEM163->IFI44L	0.999999999953469	braak
PICALM:ARPC5->CCL3:LDLR	2.77383915564996e-05	9.4603365628968e-05	0.293207238157772	0.769363751858038	PICALM	ARPC5	CCL3	LDLR	ARPC5->LDLR	PICALM->CCL3	0.9546555454992408	braak
CCL3:GDF11->AIF1:BMPR1A	2.77354242261746e-05	9.91984641297178e-05	0.279595298873843	0.779788014269358	CCL3	GDF11	AIF1	BMPR1A	GDF11->BMPR1A	CCL3->AIF1	0.9651815902818478	braak
IFI44L:THBS4->FRMD4A:CD47	2.77270442945215e-05	3.57201979154331e-05	0.776228742073734	0.437613938315818	IFI44L	THBS4	FRMD4A	CD47	THBS4->CD47	IFI44L->FRMD4A	0.9681684464824244	braak
HIF1A:ARF1->AIF1:PLD2	2.7716173443135e-05	0.0008592366849367	0.0322567389510091	0.974267308552107	HIF1A	ARF1	AIF1	PLD2	ARF1->PLD2	HIF1A->AIF1	0.9998855795555522	braak
HIST:HLA-B->GPNMB:LILRB1	2.76902343688114e-05	0.0070778319108134	0.0039122480892074	0.996878485614412	HIST	HLA-B	GPNMB	LILRB1	HLA-B->LILRB1	HIST->GPNMB	0.999999999889376	braak
GPNMB:S100B->CCL3:AGER	2.76858605566054e-05	7.4523291270623e-05	0.371506143711062	0.710260580840714	GPNMB	S100B	CCL3	AGER	S100B->AGER	GPNMB->CCL3	0.9530104303660396	braak
TMEM163:CCL3L1->TMEM163:CCR5	2.76710218245561e-05	0.000106088657142	0.260829221238042	0.794224208934746	TMEM163	CCL3L1	TMEM163	CCR5	CCL3L1->CCR5	TMEM163->TMEM163	0.9390077889030408	braak
TMEM163:WNT2B->HIST:FZD8_LRP6	2.76686995520752e-05	0.0002989454210715	0.0925543514026628	0.926257610315134	TMEM163	WNT2B	HIST	FZD8_LRP6	WNT2B->FZD8_LRP6	TMEM163->HIST	0.999999999961674	braak
HIF1A:PTMA->HIF1A:VIPR1	2.76405578439648e-05	0.0002743592461914	0.100745858678568	0.919752206577937	HIF1A	PTMA	HIF1A	VIPR1	PTMA->VIPR1	HIF1A->HIF1A	0.9826755744224248	braak
CCL3:BMP8A->HIST:TGFBR1	2.76331418173514e-05	6.32508278196171e-05	0.436881899730347	0.662196999300337	CCL3	BMP8A	HIST	TGFBR1	BMP8A->TGFBR1	CCL3->HIST	0.9645047353170292	braak
PICALM:CALM1->HSPA1A:PDE1C	2.76288146574605e-05	0.001042389237721	0.0265052762036043	0.978854325276949	PICALM	CALM1	HSPA1A	PDE1C	CALM1->PDE1C	PICALM->HSPA1A	0.999999999996623	braak
PICALM:VEGFA->MKI67:ITGAV	2.76187442051376e-05	0.0002874959013518	0.0960665667763123	0.923467704309419	PICALM	VEGFA	MKI67	ITGAV	VEGFA->ITGAV	PICALM->MKI67	0.999999999981453	braak
HIST:B2M->HIST:HFE	2.75579770728627e-05	2.45665322141437e-05	1.12176911387586	0.261960621695782	HIST	B2M	HIST	HFE	B2M->HFE	HIST->HIST	0.9280693012493664	braak
FRMD4A:CD55->GPNMB:CR1	2.75360401825076e-05	3.71826526283496e-05	0.740561477895017	0.458959372362683	FRMD4A	CD55	GPNMB	CR1	CD55->CR1	FRMD4A->GPNMB	0.7126068769028764	braak
FRMD4A:ADAM10->CCL3:TSPAN17	2.75276994775738e-05	0.0001382987295313	0.199045208664271	0.842227380662052	FRMD4A	ADAM10	CCL3	TSPAN17	ADAM10->TSPAN17	FRMD4A->CCL3	0.9580407705432632	braak
FRMD4A:BMP7->CD163:ACVR1_BMPR2	2.75130652157095e-05	0.0001475494458042	0.186466747236794	0.852078753374265	FRMD4A	BMP7	CD163	ACVR1_BMPR2	BMP7->ACVR1_BMPR2	FRMD4A->CD163	0.9700594330567148	braak
AIF1:CALM3->IFI44L:TRPC5	2.75071972787814e-05	0.0001971454022698	0.139527460250546	0.8890333580256	AIF1	CALM3	IFI44L	TRPC5	CALM3->TRPC5	AIF1->IFI44L	0.9613878326624632	braak
HSPA1A:B2M->HSPA1A:HFE	2.75034240372651e-05	5.83558228787241e-05	0.471305564389403	0.637422542622524	HSPA1A	B2M	HSPA1A	HFE	B2M->HFE	HSPA1A->HSPA1A	0.9630324261772816	braak
HIF1A:LAMA5->GPNMB:ITGA9_ITGB1	2.75028835347963e-05	4.256956429376e-05	0.646069180906035	0.518234553392231	HIF1A	LAMA5	GPNMB	ITGA9_ITGB1	LAMA5->ITGA9_ITGB1	HIF1A->GPNMB	0.8179206966417787	braak
AIF1:SERPING1->HIST:LRP1	2.74974953217093e-05	2.9813403056799e-05	0.922319913272646	0.356361730020933	AIF1	SERPING1	HIST	LRP1	SERPING1->LRP1	AIF1->HIST	0.7721170817120215	braak
IFI44L:GNAI2->CCL3:IGF1R	2.74467932742165e-05	0.0004840689183478	0.0567001768423721	0.95478403314415	IFI44L	GNAI2	CCL3	IGF1R	GNAI2->IGF1R	IFI44L->CCL3	0.999999999964938	braak
MKI67:TNFSF10->CCL3:TNFRSF10B	2.74031885674494e-05	0.0001606580190135	0.170568445544783	0.864563111079689	MKI67	TNFSF10	CCL3	TNFRSF10B	TNFSF10->TNFRSF10B	MKI67->CCL3	0.999999999990423	braak
GPNMB:WNT5B->GPNMB:FZD3_LRP6	2.73629228185112e-05	0.0003234470184484	0.0845978514495846	0.932581107241083	GPNMB	WNT5B	GPNMB	FZD3_LRP6	WNT5B->FZD3_LRP6	GPNMB->GPNMB	0.9859126388761992	braak
AIF1:CLEC11A->TMEM163:ITGB1	2.7351683169196e-05	0.0001274008469314	0.214689963434129	0.830009048149774	AIF1	CLEC11A	TMEM163	ITGB1	CLEC11A->ITGB1	AIF1->TMEM163	0.9760768172727264	braak
CD163:CALM1->FRMD4A:GP6	2.7321770847229e-05	0.0005063721694866	0.0539559092967726	0.956970292322374	CD163	CALM1	FRMD4A	GP6	CALM1->GP6	CD163->FRMD4A	0.990842967431196	braak
HIF1A:FN1->PICALM:PLAUR	2.73038185190392e-05	6.03120909662921e-05	0.452708869508423	0.650758391979588	HIF1A	FN1	PICALM	PLAUR	FN1->PLAUR	HIF1A->PICALM	0.8758450652108386	braak
CD163:GNAI2->PICALM:OPRM1	2.72852083437361e-05	0.0071268968584311	0.0038284836845165	0.996945319439062	CD163	GNAI2	PICALM	OPRM1	GNAI2->OPRM1	CD163->PICALM	0.998958472598076	braak
AIF1:APP->HIF1A:AGER	2.72745287012976e-05	0.0002770486462017	0.0984467135112383	0.921577582785018	AIF1	APP	HIF1A	AGER	APP->AGER	AIF1->HIF1A	0.9842835352752	braak
PICALM:TNFSF14->AIF1:LTBR	2.7263558727668e-05	0.0005270954055928	0.0517241441271955	0.958748498755392	PICALM	TNFSF14	AIF1	LTBR	TNFSF14->LTBR	PICALM->AIF1	0.996452091403076	braak
FRMD4A:C3->IFI44L:CR1	2.72397070564492e-05	4.61867875090817e-05	0.589772714785436	0.555343037730829	FRMD4A	C3	IFI44L	CR1	C3->CR1	FRMD4A->IFI44L	0.9167382829673524	braak
HSPA1A:APOE->AIF1:LRP8	2.72305834771197e-05	0.0001561158081038	0.174425535811228	0.861531047241854	HSPA1A	APOE	AIF1	LRP8	APOE->LRP8	HSPA1A->AIF1	0.9622512624400316	braak
TMEM163:APP->CCL3:TSPAN15	2.72305540737537e-05	0.0001656132549317	0.164422552319111	0.869398510990704	TMEM163	APP	CCL3	TSPAN15	APP->TSPAN15	TMEM163->CCL3	0.999999999951359	braak
TMEM163:CALM1->HIF1A:TRPC5	2.72261299216227e-05	3.32078819022531e-05	0.819869511755144	0.412290498939596	TMEM163	CALM1	HIF1A	TRPC5	CALM1->TRPC5	TMEM163->HIF1A	0.8615961667916079	braak
PICALM:S100A4->GPNMB:CCR5	2.72255211525445e-05	3.66527492712171e-05	0.742796152918448	0.457605104974435	PICALM	S100A4	GPNMB	CCR5	S100A4->CCR5	PICALM->GPNMB	0.7115576624856782	braak
MKI67:GNAI2->HSPA1A:ADCY7	2.72183357739318e-05	0.0011839780217127	0.0229888860052983	0.981659138290786	MKI67	GNAI2	HSPA1A	ADCY7	GNAI2->ADCY7	MKI67->HSPA1A	0.999999999968608	braak
CD163:PSEN1->HIF1A:NCSTN	2.72097475475119e-05	0.0004549467414834	0.0598086436640656	0.952308041254542	CD163	PSEN1	HIF1A	NCSTN	PSEN1->NCSTN	CD163->HIF1A	0.9991464185549512	braak
HSPA1A:QDPR->HIST:DYSF	2.71954620420018e-05	0.0001035514460696	0.262627544802346	0.792837667421923	HSPA1A	QDPR	HIST	DYSF	QDPR->DYSF	HSPA1A->HIST	0.999999999995261	braak
TMEM163:CD55->GPNMB:ADGRE5	2.71781312024743e-05	3.51061609706735e-05	0.774169845149914	0.438830358134967	TMEM163	CD55	GPNMB	ADGRE5	CD55->ADGRE5	TMEM163->GPNMB	0.8820527743397781	braak
HSPA1A:ITGB2->FRMD4A:CD226	2.71659427681376e-05	0.0014748024445677	0.0184200554238302	0.98530375324183	HSPA1A	ITGB2	FRMD4A	CD226	ITGB2->CD226	HSPA1A->FRMD4A	0.999999999984849	braak
MKI67:GRN->GPNMB:SORT1	2.71603522629581e-05	0.0016959042696502	0.0160152626236143	0.98722221544384	MKI67	GRN	GPNMB	SORT1	GRN->SORT1	MKI67->GPNMB	0.999999999992049	braak
CD163:TNFSF10->PICALM:TNFRSF11B	2.71593949780606e-05	0.0018929738847356	0.0143474747311968	0.988552764162458	CD163	TNFSF10	PICALM	TNFRSF11B	TNFSF10->TNFRSF11B	CD163->PICALM	0.998958472598076	braak
TMEM163:PSAP->TMEM163:CELSR1	2.71578999409347e-05	5.26725561511598e-05	0.515598670833383	0.606134738837578	TMEM163	PSAP	TMEM163	CELSR1	PSAP->CELSR1	TMEM163->TMEM163	0.8937219139193413	braak
HIF1A:TGFB1->MKI67:ACVR1_TGFBR1_TGFBR2	2.71275024195614e-05	0.0005605665889982	0.0483930062047426	0.9614030330165	HIF1A	TGFB1	MKI67	ACVR1_TGFBR1_TGFBR2	TGFB1->ACVR1_TGFBR1_TGFBR2	HIF1A->MKI67	0.999999999981334	braak
HSPA1A:GSTP1->CD163:EGFR	2.70812717264453e-05	0.0002530603043591	0.107015091896873	0.914777006909056	HSPA1A	GSTP1	CD163	EGFR	GSTP1->EGFR	HSPA1A->CD163	0.999999999933781	braak
CD163:JAG1->IFI44L:NOTCH1	2.70181371529638e-05	2.22576313134206e-05	1.21388196131512	0.224792802172873	CD163	JAG1	IFI44L	NOTCH1	JAG1->NOTCH1	CD163->IFI44L	0.9844838839489164	braak
FRMD4A:CXCL12->HIF1A:DPP4	2.69834938195987e-05	0.0001778990562764	0.151678678821456	0.87944037441503	FRMD4A	CXCL12	HIF1A	DPP4	CXCL12->DPP4	FRMD4A->HIF1A	0.9495900820316332	braak
CD163:TXLNA->CCL3:STX1A	2.69466236748337e-05	1.73627705662775e-05	1.55197717852531	0.120667684304522	CD163	TXLNA	CCL3	STX1A	TXLNA->STX1A	CD163->CCL3	0.4977072076266461	braak
TMEM163:ICAM2->FRMD4A:ITGAL_ITGB2	2.69398942145018e-05	0.0001350524233715	0.199477310676435	0.841889390153217	TMEM163	ICAM2	FRMD4A	ITGAL_ITGB2	ICAM2->ITGAL_ITGB2	TMEM163->FRMD4A	0.9580043236676914	braak
TMEM163:FARP2->HIF1A:PLXNA4	2.69197118792407e-05	0.0001300916395114	0.206928838627485	0.836065433954604	TMEM163	FARP2	HIF1A	PLXNA4	FARP2->PLXNA4	TMEM163->HIF1A	0.961567194298874	braak
CCL3:TCTN1->GPNMB:TMEM67	2.69081760786656e-05	9.18085129628211e-05	0.293090207109251	0.769453201859975	CCL3	TCTN1	GPNMB	TMEM67	TCTN1->TMEM67	CCL3->GPNMB	0.9464859990375304	braak
AIF1:HSPA1A->HIST:GRIN2D	2.69015147095675e-05	4.15170976788675e-05	0.647962314650442	0.517009324847867	AIF1	HSPA1A	HIST	GRIN2D	HSPA1A->GRIN2D	AIF1->HIST	0.8276007476109511	braak
FRMD4A:LGALS3BP->HIF1A:CD33	2.68826254294273e-05	3.35617014882836e-05	0.80099113684126	0.423136776922825	FRMD4A	LGALS3BP	HIF1A	CD33	LGALS3BP->CD33	FRMD4A->HIF1A	0.8662355130637907	braak
PICALM:WNT5A->HIST:FZD2	2.68614630008938e-05	3.13112979561539e-05	0.857884046790674	0.390956494157341	PICALM	WNT5A	HIST	FZD2	WNT5A->FZD2	PICALM->HIST	0.8152775941995751	braak
IFI44L:FSTL5->GPNMB:IL6R	2.68586167210413e-05	0.0004034458295596	0.0665730434005455	0.946921606373406	IFI44L	FSTL5	GPNMB	IL6R	FSTL5->IL6R	IFI44L->GPNMB	0.9939195537485568	braak
GPNMB:QDPR->HIF1A:DYSF	2.6840912635528e-05	0.0010417577475117	0.0257650232980162	0.979444759946458	GPNMB	QDPR	HIF1A	DYSF	QDPR->DYSF	GPNMB->HIF1A	0.999999999976688	braak
TMEM163:ASIP->FRMD4A:MGRN1	2.6817573860984e-05	6.14384703586557e-05	0.436494816756222	0.66247775905967	TMEM163	ASIP	FRMD4A	MGRN1	ASIP->MGRN1	TMEM163->FRMD4A	0.9093503451285178	braak
HSPA1A:LGALS9->TMEM163:HAVCR2	2.68011556184199e-05	0.0011061489007046	0.0242292476187844	0.980669748748353	HSPA1A	LGALS9	TMEM163	HAVCR2	LGALS9->HAVCR2	HSPA1A->TMEM163	0.999999999924719	braak
AIF1:CALR->HIF1A:ITGA2B	2.67775816618507e-05	0.0001099246626763	0.243599398077654	0.807541094519598	AIF1	CALR	HIF1A	ITGA2B	CALR->ITGA2B	AIF1->HIF1A	0.9727211372618446	braak
GPNMB:APP->CCL3:VLDLR	2.67583682795279e-05	0.0001706608515859	0.156792656493086	0.875408260537828	GPNMB	APP	CCL3	VLDLR	APP->VLDLR	GPNMB->CCL3	0.9800076825111614	braak
IFI44L:TGS1->CCL3:RXRA	2.67525157342147e-05	4.70060489401243e-05	0.569129215014256	0.569268453336276	IFI44L	TGS1	CCL3	RXRA	TGS1->RXRA	IFI44L->CCL3	0.8986310910167777	braak
AIF1:LPL->HIF1A:CD44	2.67380119848453e-05	7.1495369219678e-05	0.373982430983601	0.708417387375055	AIF1	LPL	HIF1A	CD44	LPL->CD44	AIF1->HIF1A	0.9727211372618446	braak
IFI44L:ASIP->PICALM:MGRN1	2.66930225697011e-05	2.48527446989852e-05	1.07404726894374	0.28280149643651	IFI44L	ASIP	PICALM	MGRN1	ASIP->MGRN1	IFI44L->PICALM	0.8925372109651717	braak
IFI44L:MDK->HIST:NCL	2.66888383204279e-05	0.000134110092201	0.199006934395485	0.842257320225436	IFI44L	MDK	HIST	NCL	MDK->NCL	IFI44L->HIST	0.9582287000058124	braak
TMEM163:FABP5->GPNMB:RXRA	2.66878247848077e-05	0.0001006373471477	0.265188079189079	0.790864577685732	TMEM163	FABP5	GPNMB	RXRA	FABP5->RXRA	TMEM163->GPNMB	0.954180920107768	braak
CCL3:ANGPT2->PICALM:ITGA5_ITGB1	2.66637226550967e-05	7.95464891127141e-05	0.335196725242207	0.737476692167624	CCL3	ANGPT2	PICALM	ITGA5_ITGB1	ANGPT2->ITGA5_ITGB1	CCL3->PICALM	0.9165541620407156	braak
IFI44L:FAM3C->FRMD4A:CLEC2D	2.66375287535513e-05	0.0008554926192386	0.0311370643702998	0.975160230897203	IFI44L	FAM3C	FRMD4A	CLEC2D	FAM3C->CLEC2D	IFI44L->FRMD4A	0.9980860893557252	braak
PICALM:IGF1->HSPA1A:IGF1R	2.66362261450619e-05	0.0007744708946277	0.0343928045970836	0.972563921178809	PICALM	IGF1	HSPA1A	IGF1R	IGF1->IGF1R	PICALM->HSPA1A	0.999999999996623	braak
FRMD4A:LGALS1->HSPA1A:PTPRC	2.662382688566e-05	6.32977803965928e-05	0.420612329829706	0.674038188780133	FRMD4A	LGALS1	HSPA1A	PTPRC	LGALS1->PTPRC	FRMD4A->HSPA1A	0.881566486089029	braak
MKI67:CALM1->HIF1A:GRM5	2.66223040843767e-05	0.0001809889287088	0.147093550275712	0.883058180639453	MKI67	CALM1	HIF1A	GRM5	CALM1->GRM5	MKI67->HIF1A	0.999999999982446	braak
AIF1:ST6GAL1->HSPA1A:CD22	2.65970678261806e-05	0.0008966298328463	0.0296633759572211	0.976335520811804	AIF1	ST6GAL1	HSPA1A	CD22	ST6GAL1->CD22	AIF1->HSPA1A	0.999190237975796	braak
CD163:SPON2->MKI67:ITGB2	2.65939509206992e-05	0.0004197265674976	0.0633601801269126	0.949479695164924	CD163	SPON2	MKI67	ITGB2	SPON2->ITGB2	CD163->MKI67	0.999999999998257	braak
MKI67:RNASE2->CD163:TLR2	2.65699227819246e-05	5.37503289601749e-05	0.494321119441165	0.621079412167617	MKI67	RNASE2	CD163	TLR2	RNASE2->TLR2	MKI67->CD163	0.9507929727050642	braak
HIST:CD14->CCL3:RIPK1	2.65338900777449e-05	0.0007066890389513	0.0375467689680278	0.970049050172138	HIST	CD14	CCL3	RIPK1	CD14->RIPK1	HIST->CCL3	0.999999999959227	braak
IFI44L:VCAN->HIF1A:ITGB1	2.65248333242792e-05	5.14957987956228e-05	0.515087326435139	0.60649199846623	IFI44L	VCAN	HIF1A	ITGB1	VCAN->ITGB1	IFI44L->HIF1A	0.924840558905594	braak
IFI44L:MDK->PICALM:SORL1	2.65076308595382e-05	0.0001332053872603	0.198998189222804	0.842264161058328	IFI44L	MDK	PICALM	SORL1	MDK->SORL1	IFI44L->PICALM	0.9882701921032478	braak
TMEM163:CALM3->GPNMB:AR	2.65010558690338e-05	0.0001403460457873	0.188826523186764	0.850228783283645	TMEM163	CALM3	GPNMB	AR	CALM3->AR	TMEM163->GPNMB	0.959521860591005	braak
IFI44L:CALM1->HIF1A:TRPC5	2.64234114502534e-05	3.23523517191755e-05	0.816738507284219	0.414077880362782	IFI44L	CALM1	HIF1A	TRPC5	CALM1->TRPC5	IFI44L->HIF1A	0.9109553230047428	braak
CD163:LYZ->MKI67:ITGAL	2.64197890857591e-05	5.37423631327899e-05	0.491600806992419	0.623001572838819	CD163	LYZ	MKI67	ITGAL	LYZ->ITGAL	CD163->MKI67	0.933636324416137	braak
TMEM163:CCL4->PICALM:CCR5	2.64124372030544e-05	0.0002965540573485	0.08906449447768	0.929030654521165	TMEM163	CCL4	PICALM	CCR5	CCL4->CCR5	TMEM163->PICALM	0.999999999973225	braak
CCL3:IL16->FRMD4A:CD9	2.64025781793622e-05	4.72137021486847e-05	0.559214316560384	0.576015463611891	CCL3	IL16	FRMD4A	CD9	IL16->CD9	CCL3->FRMD4A	0.8446916727435074	braak
MKI67:GNAI2->TMEM163:IGF1R	2.63566792871379e-05	0.0009256692791664	0.028473105762862	0.977284817822073	MKI67	GNAI2	TMEM163	IGF1R	GNAI2->IGF1R	MKI67->TMEM163	0.999999999973816	braak
HIST:TGFB3->CD163:ENG	2.63408969844488e-05	8.47315398870729e-05	0.310874758319688	0.755895834292766	HIST	TGFB3	CD163	ENG	TGFB3->ENG	HIST->CD163	0.9564865258821686	braak
IFI44L:C3->GPNMB:CR1	2.63168198497157e-05	0.0002834121712171	0.0928570559856308	0.926017122643694	IFI44L	C3	GPNMB	CR1	C3->CR1	IFI44L->GPNMB	0.9912006723091242	braak
CD163:WNT5A->TMEM163:LDLR	2.63137955551494e-05	0.0007784698324933	0.0338019464040987	0.973035083827987	CD163	WNT5A	TMEM163	LDLR	WNT5A->LDLR	CD163->TMEM163	0.99999999999408	braak
GPNMB:VEGFA->IFI44L:NRP1	2.62955857448327e-05	0.0004545703309207	0.057847122779815	0.953870402446234	GPNMB	VEGFA	IFI44L	NRP1	VEGFA->NRP1	GPNMB->IFI44L	0.999999999983689	braak
CCL3:TOR2A->HIF1A:ATP5F1B	2.62882799581466e-05	0.0001246001023505	0.210981206774524	0.83290193610411	CCL3	TOR2A	HIF1A	ATP5F1B	TOR2A->ATP5F1B	CCL3->HIF1A	0.9622847611299912	braak
HSPA1A:CALCB->PICALM:ADRB2	2.62786975543577e-05	0.0005819487104345	0.0451563807654679	0.963982661865972	HSPA1A	CALCB	PICALM	ADRB2	CALCB->ADRB2	HSPA1A->PICALM	0.999999999984849	braak
HIST:MPZ->AIF1:MPZL1	2.62671266404135e-05	7.57079727891582e-05	0.346953242475079	0.728626446382477	HIST	MPZ	AIF1	MPZL1	MPZ->MPZL1	HIST->AIF1	0.941547800297456	braak
HIF1A:AFDN->FRMD4A:EPHB3	2.6263213392716e-05	8.99024173147883e-05	0.292130224938856	0.77018705795588	HIF1A	AFDN	FRMD4A	EPHB3	AFDN->EPHB3	HIF1A->FRMD4A	0.9534362898948656	braak
CCL3:LIN7C->FRMD4A:ABCA1	2.62526908772433e-05	5.1989049203519e-05	0.504965781822113	0.613582869792962	CCL3	LIN7C	FRMD4A	ABCA1	LIN7C->ABCA1	CCL3->FRMD4A	0.8543187325825451	braak
MKI67:LIN7C->FRMD4A:ABCA1	2.62489774251485e-05	0.0005607435110691	0.0468110230559804	0.962663843537574	MKI67	LIN7C	FRMD4A	ABCA1	LIN7C->ABCA1	MKI67->FRMD4A	0.999999999927438	braak
CD163:APOE->TMEM163:VLDLR	2.6177124924707e-05	0.0004545808340185	0.0575851927000517	0.954079044613044	CD163	APOE	TMEM163	VLDLR	APOE->VLDLR	CD163->TMEM163	0.99999999999408	braak
FRMD4A:S100B->FRMD4A:AGER	2.61566307139334e-05	0.0006322659707934	0.0413696639107593	0.967001196777005	FRMD4A	S100B	FRMD4A	AGER	S100B->AGER	FRMD4A->FRMD4A	0.996200349741766	braak
PICALM:VCL->FRMD4A:ITGB5	2.61358371217326e-05	0.0004736334420951	0.0551815703851516	0.955993811264002	PICALM	VCL	FRMD4A	ITGB5	VCL->ITGB5	PICALM->FRMD4A	0.9817284900008924	braak
HIF1A:GNAI2->FRMD4A:CCR5	2.61283024389661e-05	0.0002702479126315	0.0966827169340323	0.922978365411482	HIF1A	GNAI2	FRMD4A	CCR5	GNAI2->CCR5	HIF1A->FRMD4A	0.995627825300758	braak
HIF1A:COL4A4->HIST:CD93	2.61227968227132e-05	0.0001348078907015	0.193777950880824	0.846349752407281	HIF1A	COL4A4	HIST	CD93	COL4A4->CD93	HIF1A->HIST	0.9693003069727186	braak
PICALM:AFDN->HIF1A:EPHB3	2.60839724782617e-05	5.57565530836077e-05	0.467818956439943	0.639914063264448	PICALM	AFDN	HIF1A	EPHB3	AFDN->EPHB3	PICALM->HIF1A	0.87546201932171	braak
HIF1A:SPP1->IFI44L:ITGA4_ITGB1	2.60789088220478e-05	0.0005176980354042	0.0503747494457576	0.959823757856099	HIF1A	SPP1	IFI44L	ITGA4_ITGB1	SPP1->ITGA4_ITGB1	HIF1A->IFI44L	0.999999999989823	braak
TMEM163:NRG2->FRMD4A:NRP2	2.60751435114499e-05	3.30451761441897e-05	0.78907563989592	0.430067798691558	TMEM163	NRG2	FRMD4A	NRP2	NRG2->NRP2	TMEM163->FRMD4A	0.8672955222536649	braak
HIF1A:BMP7->PICALM:ACVR1_ACVR2B	2.6033220887684e-05	2.93655988817359e-05	0.886521027292094	0.375336828401541	HIF1A	BMP7	PICALM	ACVR1_ACVR2B	BMP7->ACVR1_ACVR2B	HIF1A->PICALM	0.7184952017882823	braak
HIF1A:BMP7->PICALM:ACVR2B_BMPR1A	2.6033220887684e-05	2.93655988817359e-05	0.886521027292094	0.375336828401541	HIF1A	BMP7	PICALM	ACVR2B_BMPR1A	BMP7->ACVR2B_BMPR1A	HIF1A->PICALM	0.7184952017882823	braak
MKI67:ICAM1->MKI67:ITGAM_ITGB2	2.59549022136933e-05	4.85563973576537e-05	0.534531053086914	0.592974170942429	MKI67	ICAM1	MKI67	ITGAM_ITGB2	ICAM1->ITGAM_ITGB2	MKI67->MKI67	0.8877632423587459	braak
PICALM:GSTO1->MKI67:RYR1	2.59509716714787e-05	0.0002634283911376	0.0985124327693231	0.921525400058104	PICALM	GSTO1	MKI67	RYR1	GSTO1->RYR1	PICALM->MKI67	0.999999999981453	braak
HIF1A:LYZ->HIST:ITGAL	2.59357082058328e-05	5.78672483205807e-05	0.448193217381804	0.654013757325677	HIF1A	LYZ	HIST	ITGAL	LYZ->ITGAL	HIF1A->HIST	0.9192020960459832	braak
HIF1A:IGF1->IFI44L:IGF1R	2.59280139084456e-05	0.0004908963799914	0.0528176922162256	0.957877164826049	HIF1A	IGF1	IFI44L	IGF1R	IGF1->IGF1R	HIF1A->IFI44L	0.999999999989823	braak
PICALM:WNT5A->FRMD4A:FZD6	2.59221394307056e-05	5.12486510323047e-05	0.505811156168101	0.612989226029202	PICALM	WNT5A	FRMD4A	FZD6	WNT5A->FZD6	PICALM->FRMD4A	0.8984483181757128	braak
HSPA1A:COL18A1->CCL3:PTPRS	2.59196569462445e-05	3.1190383015507e-05	0.831014384573536	0.405965503278708	HSPA1A	COL18A1	CCL3	PTPRS	COL18A1->PTPRS	HSPA1A->CCL3	0.8569095184491358	braak
MKI67:HSP90B1->HSPA1A:TLR1	2.58814652022562e-05	0.003290947205066	0.0078644425417748	0.993725147399367	MKI67	HSP90B1	HSPA1A	TLR1	HSP90B1->TLR1	MKI67->HSPA1A	0.999999999968608	braak
GPNMB:GAS6->MKI67:TYRO3	2.5867495974955e-05	7.39976735944406e-05	0.349571746224444	0.726660117917605	GPNMB	GAS6	MKI67	TYRO3	GAS6->TYRO3	GPNMB->MKI67	0.9731956520728412	braak
HSPA1A:ANGPTL1->GPNMB:LILRB3	2.58517233322806e-05	7.09889061007134e-05	0.364165680981255	0.715734292636998	HSPA1A	ANGPTL1	GPNMB	LILRB3	ANGPTL1->LILRB3	HSPA1A->GPNMB	0.999999999926149	braak
IFI44L:JAG1->HIST:NOTCH1	2.5838090248945e-05	0.0003233311627002	0.0799121558007709	0.936307121819727	IFI44L	JAG1	HIST	NOTCH1	JAG1->NOTCH1	IFI44L->HIST	0.9678889096588844	braak
CD163:IGF1->CCL3:INSR	2.58324721521478e-05	0.0003451887661079	0.074835784615501	0.940345369628301	CD163	IGF1	CCL3	INSR	IGF1->INSR	CD163->CCL3	0.993110240068366	braak
TMEM163:LGALS1->MKI67:PTPRC	2.58293061751883e-05	5.8141339222736e-05	0.444250279069731	0.65686164460567	TMEM163	LGALS1	MKI67	PTPRC	LGALS1->PTPRC	TMEM163->MKI67	0.8476068374445733	braak
GPNMB:OMG->HIST:LINGO1	2.58100789267265e-05	0.0008377408192211	0.0308091456624033	0.975421746699771	GPNMB	OMG	HIST	LINGO1	OMG->LINGO1	GPNMB->HIST	0.9884388864217444	braak
GPNMB:COL9A2->HIST:ITGA1_ITGB1	2.57989263437156e-05	0.0005039552999758	0.0511928862439821	0.959171820368722	GPNMB	COL9A2	HIST	ITGA1_ITGB1	COL9A2->ITGA1_ITGB1	GPNMB->HIST	0.9872098931107736	braak
CD163:TNF->AIF1:TRADD	2.57867259601629e-05	3.52379849700345e-05	0.731787756368342	0.464298123245429	CD163	TNF	AIF1	TRADD	TNF->TRADD	CD163->AIF1	0.8735462046333768	braak
CD163:NAMPT->FRMD4A:ITGA5_ITGB1	2.57536862026731e-05	0.0022236738519106	0.0115815933080943	0.990759432088419	CD163	NAMPT	FRMD4A	ITGA5_ITGB1	NAMPT->ITGA5_ITGB1	CD163->FRMD4A	0.999999999991258	braak
TMEM163:TXLNA->PICALM:STX3	2.57302260401391e-05	0.0021366244407371	0.0120424654654153	0.990391734965031	TMEM163	TXLNA	PICALM	STX3	TXLNA->STX3	TMEM163->PICALM	0.999999999973225	braak
TMEM163:ARF6->CD163:PLD1	2.57260525924908e-05	0.0002540757242253	0.101253485239219	0.919349239756233	TMEM163	ARF6	CD163	PLD1	ARF6->PLD1	TMEM163->CD163	0.999999999970831	braak
TMEM163:ADAM17->HSPA1A:ITGA5	2.57165519790532e-05	0.000114035422883	0.225513716079456	0.821579656279202	TMEM163	ADAM17	HSPA1A	ITGA5	ADAM17->ITGA5	TMEM163->HSPA1A	0.999999999994489	braak
PICALM:JAG1->PICALM:CD46	2.56772067593876e-05	0.0002697911359627	0.0951743898766619	0.92417631154783	PICALM	JAG1	PICALM	CD46	JAG1->CD46	PICALM->PICALM	0.9917989684903542	braak
MKI67:ANGPTL4->TMEM163:ITGA5_ITGB1	2.566601667448e-05	3.7137699763993e-05	0.691104102773876	0.489500122173946	MKI67	ANGPTL4	TMEM163	ITGA5_ITGB1	ANGPTL4->ITGA5_ITGB1	MKI67->TMEM163	0.9130799922816786	braak
ERN1:GSTO1->ERN1:RYR1	2.56627847982751e-05	4.85208288811919e-05	0.528902440251236	0.596873129086812	ERN1	GSTO1	ERN1	RYR1	GSTO1->RYR1	ERN1->ERN1	0.9388881339214508	braak
FRMD4A:FGF2->GPNMB:NRP1	2.56383567922581e-05	0.0006846802312181	0.0374457383509421	0.970129604293435	FRMD4A	FGF2	GPNMB	NRP1	FGF2->NRP1	FRMD4A->GPNMB	0.991254704554431	braak
MKI67:HMGB1->PICALM:CXCR4	2.56156276426482e-05	3.77694901826907e-05	0.678209515636712	0.497638860044776	MKI67	HMGB1	PICALM	CXCR4	HMGB1->CXCR4	MKI67->PICALM	0.898134785350849	braak
HIST:OMG->HIF1A:RTN4RL1	2.56044206865996e-05	0.0005793091258493	0.0441982001389346	0.964746416734276	HIST	OMG	HIF1A	RTN4RL1	OMG->RTN4RL1	HIST->HIF1A	0.9967030385208524	braak
CCL3:CALM1->GPNMB:CACNA1C	2.5509994705577e-05	0.0006209934305021	0.0410793310405088	0.967232652132809	CCL3	CALM1	GPNMB	CACNA1C	CALM1->CACNA1C	CCL3->GPNMB	0.9973777150095188	braak
FRMD4A:TGFA->CCL3:ERBB4	2.5473559891245e-05	3.68330984616033e-05	0.691594271326371	0.489192160263005	FRMD4A	TGFA	CCL3	ERBB4	TGFA->ERBB4	FRMD4A->CCL3	0.7503821696434358	braak
HIF1A:IL16->IFI44L:GRIN2A	2.54450414141601e-05	0.0004775415868759	0.0532834042384076	0.957506102915694	HIF1A	IL16	IFI44L	GRIN2A	IL16->GRIN2A	HIF1A->IFI44L	0.999999999989823	braak
FRMD4A:VWF->HIST:ITGA9	2.53784725351741e-05	0.0003669450796164	0.0691615011208174	0.944861067351496	FRMD4A	VWF	HIST	ITGA9	VWF->ITGA9	FRMD4A->HIST	0.989600218367532	braak
FRMD4A:GNAI2->AIF1:CCR5	2.53669447500428e-05	0.0002214340066285	0.114557583707501	0.908795801589939	FRMD4A	GNAI2	AIF1	CCR5	GNAI2->CCR5	FRMD4A->AIF1	0.965732406026899	braak
FRMD4A:CXCL12->IFI44L:CXCR4	2.53561202354685e-05	0.0004252910692847	0.0596206270639857	0.952457789569457	FRMD4A	CXCL12	IFI44L	CXCR4	CXCL12->CXCR4	FRMD4A->IFI44L	0.9821062810735648	braak
FRMD4A:RGMB->IFI44L:BMPR2	2.53445858554467e-05	4.43297412592732e-05	0.571728711593709	0.567505779891373	FRMD4A	RGMB	IFI44L	BMPR2	RGMB->BMPR2	FRMD4A->IFI44L	0.9182897112836694	braak
MKI67:SPON1->HSPA1A:APP	2.53331137778756e-05	0.0003707015763495	0.0683382952598767	0.945516340159178	MKI67	SPON1	HSPA1A	APP	SPON1->APP	MKI67->HSPA1A	0.999999999968608	braak
CCL3:IL16->CCL3:GRIN2C	2.53280644036484e-05	0.0003893331399144	0.0650549922598699	0.948130215452745	CCL3	IL16	CCL3	GRIN2C	IL16->GRIN2C	CCL3->CCL3	0.999999999982896	braak
HIST:CALM1->CD163:CALCR	2.53117683175484e-05	0.0008973229791443	0.0282080910729445	0.977496184050309	HIST	CALM1	CD163	CALCR	CALM1->CALCR	HIST->CD163	0.999999999988947	braak
HSPA1A:TNFSF8->MKI67:TNFRSF8	2.53095979342225e-05	4.80308467386703e-05	0.52694465437865	0.598232023005975	HSPA1A	TNFSF8	MKI67	TNFRSF8	TNFSF8->TNFRSF8	HSPA1A->MKI67	0.9797733602954742	braak
TMEM163:FGF2->CD163:FGFR1	2.53046668517079e-05	0.0005998874574607	0.0421823569354457	0.966353327166859	TMEM163	FGF2	CD163	FGFR1	FGF2->FGFR1	TMEM163->CD163	0.999999999970831	braak
FRMD4A:BMP1->TMEM163:BMPR1A	2.52889173355352e-05	0.0002207548192356	0.114556581020956	0.908796596385724	FRMD4A	BMP1	TMEM163	BMPR1A	BMP1->BMPR1A	FRMD4A->TMEM163	0.9628369468420463	braak
GPNMB:GNAS->GPNMB:ADORA1	2.52622748758004e-05	5.25143665763858e-05	0.481054547978879	0.630477730701867	GPNMB	GNAS	GPNMB	ADORA1	GNAS->ADORA1	GPNMB->GPNMB	0.8818952306750041	braak
HIF1A:COL9A2->FRMD4A:CD44	2.52343323089008e-05	3.91380197936896e-05	0.644752402955488	0.519087651149585	HIF1A	COL9A2	FRMD4A	CD44	COL9A2->CD44	HIF1A->FRMD4A	0.8767356475690005	braak
PICALM:ZP3->TMEM163:MERTK	2.52147268569002e-05	0.0010278166324212	0.0245323203201156	0.980428003580162	PICALM	ZP3	TMEM163	MERTK	ZP3->MERTK	PICALM->TMEM163	0.999999999966791	braak
FRMD4A:FGF2->IFI44L:SDC3	2.51961681333674e-05	2.11081608331315e-05	1.19366951638057	0.232607269313115	FRMD4A	FGF2	IFI44L	SDC3	FGF2->SDC3	FRMD4A->IFI44L	0.7443385455754356	braak
TMEM163:TGFB1->CD163:CXCR4	2.5164628006628e-05	0.0009654372136232	0.0260655251854079	0.979205074630934	TMEM163	TGFB1	CD163	CXCR4	TGFB1->CXCR4	TMEM163->CD163	0.999999999970831	braak
CD163:HSP90B1->HSPA1A:LRP1	2.51592879432208e-05	0.0053420302791949	0.0047096865102405	0.996242227739213	CD163	HSP90B1	HSPA1A	LRP1	HSP90B1->LRP1	CD163->HSPA1A	0.999936078150398	braak
MKI67:PTMA->HIST:VIPR1	2.51452039480418e-05	4.84608398020139e-05	0.518876768350945	0.603846679244521	MKI67	PTMA	HIST	VIPR1	PTMA->VIPR1	MKI67->HIST	0.9209453646719722	braak
HIF1A:FARP2->CCL3:PLXNA2	2.51209191106364e-05	0.0002374514656242	0.10579391053491	0.915745868365303	HIF1A	FARP2	CCL3	PLXNA2	FARP2->PLXNA2	HIF1A->CCL3	0.999999999997659	braak
CD163:COL9A2->CCL3:CD44	2.51012339406242e-05	8.08641042336827e-05	0.310412564122223	0.756247240921999	CD163	COL9A2	CCL3	CD44	COL9A2->CD44	CD163->CCL3	0.9180766008920572	braak
CD163:APOE->MKI67:LSR	2.50917018539968e-05	3.10092400667319e-05	0.809168551051216	0.418418201773673	CD163	APOE	MKI67	LSR	APOE->LSR	CD163->MKI67	0.8852267077921994	braak
AIF1:CALM2->TMEM163:CACNA1C	2.50355880573826e-05	9.41420524222323e-05	0.265934164522955	0.790289912690908	AIF1	CALM2	TMEM163	CACNA1C	CALM2->CACNA1C	AIF1->TMEM163	0.9736472566438348	braak
TMEM163:GNAI2->TMEM163:ADCY8	2.50231802689906e-05	5.14755658817941e-05	0.4861176334895	0.626883765314618	TMEM163	GNAI2	TMEM163	ADCY8	GNAI2->ADCY8	TMEM163->TMEM163	0.8980972349383995	braak
CD163:NECTIN2->HIF1A:CD96	2.50121741488397e-05	4.868909397537e-05	0.513712047332251	0.607453327794803	CD163	NECTIN2	HIF1A	CD96	NECTIN2->CD96	CD163->HIF1A	0.8332435805913256	braak
TMEM163:CD14->HIF1A:ITGB2	2.49634431195617e-05	0.0026733359822349	0.0093379370514781	0.992549512473812	TMEM163	CD14	HIF1A	ITGB2	CD14->ITGB2	TMEM163->HIF1A	0.999999999996533	braak
HSPA1A:VWF->GPNMB:ITGA9	2.48898807889466e-05	3.39186039991477e-05	0.733812063420181	0.463063287255352	HSPA1A	VWF	GPNMB	ITGA9	VWF->ITGA9	HSPA1A->GPNMB	0.999999999926149	braak
HSPA1A:CCL3L1->HIF1A:CCR1	2.48891769996799e-05	3.41685784813835e-05	0.728422957754612	0.466354713972307	HSPA1A	CCL3L1	HIF1A	CCR1	CCL3L1->CCR1	HSPA1A->HIF1A	0.9463705893918763	braak
HIF1A:SHBG->CD163:SLC37A1	2.48858260735617e-05	5.77410080782241e-05	0.430990502276092	0.666475276429009	HIF1A	SHBG	CD163	SLC37A1	SHBG->SLC37A1	HIF1A->CD163	0.9139806363556656	braak
IFI44L:TNC->FRMD4A:ITGA5	2.4857383683271e-05	0.00041323899134	0.0601525611188483	0.952034127997079	IFI44L	TNC	FRMD4A	ITGA5	TNC->ITGA5	IFI44L->FRMD4A	0.9938406944345952	braak
HSPA1A:SEMA4A->HIF1A:LILRB2	2.48480503048233e-05	0.0001334595024521	0.186184197065629	0.852300316199627	HSPA1A	SEMA4A	HIF1A	LILRB2	SEMA4A->LILRB2	HSPA1A->HIF1A	0.999999999964241	braak
CCL3:PTMA->HSPA1A:VIPR1	2.48327880282659e-05	4.32491195567935e-05	0.574180197949607	0.565845867886237	CCL3	PTMA	HSPA1A	VIPR1	PTMA->VIPR1	CCL3->HSPA1A	0.9308648521285758	braak
CD163:PAM->IFI44L:DPP4	2.48262739678627e-05	9.42630354782616e-05	0.263372316008092	0.792263626199977	CD163	PAM	IFI44L	DPP4	PAM->DPP4	CD163->IFI44L	0.9844838839489164	braak
GPNMB:AGTRAP->MKI67:RACK1	2.48245169284848e-05	2.4940753337359e-05	0.995339498879526	0.319571173178994	GPNMB	AGTRAP	MKI67	RACK1	AGTRAP->RACK1	GPNMB->MKI67	0.9556403311592918	braak
CCL3:ADM->HIF1A:CALCR	2.48033327769808e-05	6.89190854215231e-05	0.359890625728397	0.718928927574368	CCL3	ADM	HIF1A	CALCR	ADM->CALCR	CCL3->HIF1A	0.9195113221390516	braak
FRMD4A:PLAU->TMEM163:LRP1	2.48016164849997e-05	6.42120389822248e-05	0.386245583820587	0.699314797093533	FRMD4A	PLAU	TMEM163	LRP1	PLAU->LRP1	FRMD4A->TMEM163	0.890610499906737	braak
TMEM163:TGFB1->IFI44L:ENG	2.47557382773895e-05	0.0027203605566465	0.0091001680703335	0.992739216610722	TMEM163	TGFB1	IFI44L	ENG	TGFB1->ENG	TMEM163->IFI44L	0.999999999953469	braak
HIF1A:HSP90B1->IFI44L:TLR2	2.47234766956638e-05	0.0090573300612672	0.0027296649816695	0.997822045159645	HIF1A	HSP90B1	IFI44L	TLR2	HSP90B1->TLR2	HIF1A->IFI44L	0.999999999989823	braak
CCL3:LMAN1->TMEM163:MCFD2	2.46816744983191e-05	0.0005412227748671	0.04560354006606	0.963626247545058	CCL3	LMAN1	TMEM163	MCFD2	LMAN1->MCFD2	CCL3->TMEM163	0.999999999956923	braak
GPNMB:HLA-C->AIF1:LILRA1	2.46769846630945e-05	0.0001374441131312	0.179541954187105	0.857512177814557	GPNMB	HLA-C	AIF1	LILRA1	HLA-C->LILRA1	GPNMB->AIF1	0.9792658557033724	braak
CCL3:NECTIN3->TMEM163:CADM1	2.46619525017362e-05	4.85336422386229e-05	0.508141391500808	0.611354189294538	CCL3	NECTIN3	TMEM163	CADM1	NECTIN3->CADM1	CCL3->TMEM163	0.923606580201102	braak
TMEM163:ACTR2->CCL3:LDLR	2.46617151512661e-05	7.35726089914231e-05	0.335202400585537	0.737472411280184	TMEM163	ACTR2	CCL3	LDLR	ACTR2->LDLR	TMEM163->CCL3	0.9601664095182688	braak
HIST:MPZ->FRMD4A:MPZL1	2.46469054868089e-05	7.11340672643396e-05	0.346485255724506	0.72897806302742	HIST	MPZ	FRMD4A	MPZL1	MPZ->MPZL1	HIST->FRMD4A	0.9782563026797528	braak
GPNMB:CCL3->IFI44L:CCR5	2.46455442229708e-05	3.11942191395147e-05	0.790067676089108	0.429488246036219	GPNMB	CCL3	IFI44L	CCR5	CCL3->CCR5	GPNMB->IFI44L	0.9242639592496756	braak
HIF1A:ST6GAL1->PICALM:CD22	2.46122887087279e-05	0.0001971844317331	0.124818620275434	0.900667145828074	HIF1A	ST6GAL1	PICALM	CD22	ST6GAL1->CD22	HIF1A->PICALM	0.9647530773581484	braak
FRMD4A:EFNB2->MKI67:PECAM1	2.45972745941843e-05	4.79206269495702e-05	0.513292003046402	0.607747077077984	FRMD4A	EFNB2	MKI67	PECAM1	EFNB2->PECAM1	FRMD4A->MKI67	0.8887992442674231	braak
TMEM163:ADAM10->MKI67:CD44	2.45931094161845e-05	5.65042683723709e-05	0.435243391775512	0.663385769450379	TMEM163	ADAM10	MKI67	CD44	ADAM10->CD44	TMEM163->MKI67	0.8476068374445733	braak
IFI44L:APP->HIF1A:TNFRSF21	2.45762029464939e-05	0.0001832188757521	0.134135758914616	0.893295223613847	IFI44L	APP	HIF1A	TNFRSF21	APP->TNFRSF21	IFI44L->HIF1A	0.985757974054692	braak
MKI67:COL4A3->GPNMB:CD44	2.45528359950732e-05	0.0002429760167007	0.101050450692463	0.91951041124262	MKI67	COL4A3	GPNMB	CD44	COL4A3->CD44	MKI67->GPNMB	0.999999999992049	braak
HSPA1A:C1QB->AIF1:C1QBP	2.45296691214868e-05	2.33586480536344e-05	1.05013222790821	0.293657323302855	HSPA1A	C1QB	AIF1	C1QBP	C1QB->C1QBP	HSPA1A->AIF1	0.9097857316346551	braak
HIF1A:CDH1->IFI44L:PTPRM	2.45039092468275e-05	4.22978675427956e-05	0.579317839653151	0.562374730352759	HIF1A	CDH1	IFI44L	PTPRM	CDH1->PTPRM	HIF1A->IFI44L	0.986832868180856	braak
IFI44L:NECTIN3->TMEM163:NECTIN1	2.44909776487087e-05	0.0008329423384357	0.0294029688714139	0.976543205012815	IFI44L	NECTIN3	TMEM163	NECTIN1	NECTIN3->NECTIN1	IFI44L->TMEM163	0.999999999995596	braak
AIF1:ICAM1->HSPA1A:ITGAL_ITGB2	2.44656412705253e-05	2.3356779728431e-05	1.0474749325458	0.294880587706844	AIF1	ICAM1	HSPA1A	ITGAL_ITGB2	ICAM1->ITGAL_ITGB2	AIF1->HSPA1A	0.8662901598696066	braak
TMEM163:APP->AIF1:VLDLR	2.44444313606021e-05	2.34374991097632e-05	1.04296244433432	0.296965686806075	TMEM163	APP	AIF1	VLDLR	APP->VLDLR	TMEM163->AIF1	0.8404154705515993	braak
CCL3:GDF11->TMEM163:ACTR2	2.44031944570481e-05	0.0001227018538347	0.198882035555195	0.84235502235196	CCL3	GDF11	TMEM163	ACTR2	GDF11->ACTR2	CCL3->TMEM163	0.9936452514567142	braak
CCL3:TNFSF10->CD163:TNFRSF10B	2.43494539515308e-05	1.63561184742927e-05	1.48870613708267	0.136564768234014	CCL3	TNFSF10	CD163	TNFRSF10B	TNFSF10->TNFRSF10B	CCL3->CD163	0.476121325242505	braak
PICALM:GSTP1->TMEM163:TRAF2	2.43444656317371e-05	0.0002862502954197	0.0850460803753567	0.932224756542966	PICALM	GSTP1	TMEM163	TRAF2	GSTP1->TRAF2	PICALM->TMEM163	0.999999999966791	braak
CCL3:COL4A2->CCL3:ITGA2_ITGB1	2.43320801081482e-05	4.7429775426491e-05	0.513012762328155	0.607942393351526	CCL3	COL4A2	CCL3	ITGA2_ITGB1	COL4A2->ITGA2_ITGB1	CCL3->CCL3	0.846223024527085	braak
FRMD4A:WNT2B->CCL3:FZD1_LRP6	2.43302378587573e-05	0.0003384465241915	0.071887982649189	0.942691053761812	FRMD4A	WNT2B	CCL3	FZD1_LRP6	WNT2B->FZD1_LRP6	FRMD4A->CCL3	0.9923998098923784	braak
HIST:C1QB->HIST:C1QBP	2.43252442701347e-05	0.0005128974863979	0.047427107590191	0.962172824591678	HIST	C1QB	HIST	C1QBP	C1QB->C1QBP	HIST->HIST	0.999999999989491	braak
MKI67:APOE->ERN1:LRP8	2.43242222120016e-05	0.0003333034147573	0.0729792169387533	0.941822655883204	MKI67	APOE	ERN1	LRP8	APOE->LRP8	MKI67->ERN1	0.9914705276979838	braak
FRMD4A:IL1B->IFI44L:ADRB2	2.4314274661246e-05	1.78335391787255e-05	1.3634015333452	0.172755998117941	FRMD4A	IL1B	IFI44L	ADRB2	IL1B->ADRB2	FRMD4A->IFI44L	0.6709339475019016	braak
CCL3:WNT5A->PICALM:ADRB2	2.42953772320865e-05	0.0001174873800205	0.206791378170485	0.836172789844024	CCL3	WNT5A	PICALM	ADRB2	WNT5A->ADRB2	CCL3->PICALM	0.9650981098640276	braak
TMEM163:JAM2->MKI67:ITGAV_ITGB1	2.42786723505507e-05	0.0003330662922629	0.0728944144590394	0.941890138736597	TMEM163	JAM2	MKI67	ITGAV_ITGB1	JAM2->ITGAV_ITGB1	TMEM163->MKI67	0.988359101938023	braak
GPNMB:CALCB->HIF1A:GPR84	2.42740495198037e-05	8.38666420792923e-05	0.28943628739605	0.772247529400868	GPNMB	CALCB	HIF1A	GPR84	CALCB->GPR84	GPNMB->HIF1A	0.9562660224115244	braak
CCL3:ANOS1->HIF1A:FGFR1	2.42667459684007e-05	0.0001123015641584	0.216085556334421	0.828921058136385	CCL3	ANOS1	HIF1A	FGFR1	ANOS1->FGFR1	CCL3->HIF1A	0.9622847611299912	braak
GPNMB:F13A1->MKI67:ITGA9	2.42664374829761e-05	0.0005073941023431	0.0478256199094829	0.961855218179895	GPNMB	F13A1	MKI67	ITGA9	F13A1->ITGA9	GPNMB->MKI67	0.99999999995633	braak
FRMD4A:BMP7->TMEM163:ACVR1_BMPR2	2.42539394496953e-05	2.39126490657037e-05	1.01427237873369	0.310452800177612	FRMD4A	BMP7	TMEM163	ACVR1_BMPR2	BMP7->ACVR1_BMPR2	FRMD4A->TMEM163	0.7424561500021807	braak
HSPA1A:HLA-DRB1->IFI44L:CD4	2.42334024893385e-05	0.0004888425273797	0.0495730243013687	0.960462643682095	HSPA1A	HLA-DRB1	IFI44L	CD4	HLA-DRB1->CD4	HSPA1A->IFI44L	0.999954161264812	braak
HIST:JAG1->PICALM:NOTCH1	2.41788803716138e-05	0.0001030145874926	0.234713169854167	0.814431365191	HIST	JAG1	PICALM	NOTCH1	JAG1->NOTCH1	HIST->PICALM	0.9715129951978154	braak
HSPA1A:FGF20->CD163:FGFR1	2.41640127564737e-05	3.33169175705022e-05	0.725277562227659	0.468281768043214	HSPA1A	FGF20	CD163	FGFR1	FGF20->FGFR1	HSPA1A->CD163	0.9014480865259688	braak
AIF1:COL18A1->FRMD4A:PTPRS	2.41409259715377e-05	0.0004314700818214	0.0559504053435839	0.955381316029891	AIF1	COL18A1	FRMD4A	PTPRS	COL18A1->PTPRS	AIF1->FRMD4A	0.980513728064324	braak
HSPA1A:B2M->HIF1A:KLRD1	2.41192447517399e-05	3.35541490001846e-05	0.718815570366788	0.472254562738342	HSPA1A	B2M	HIF1A	KLRD1	B2M->KLRD1	HSPA1A->HIF1A	0.948590009255011	braak
HIF1A:VWF->IFI44L:ITGB1	2.40910429143185e-05	5.72212517218121e-05	0.421015657459574	0.67374364853718	HIF1A	VWF	IFI44L	ITGB1	VWF->ITGB1	HIF1A->IFI44L	0.99282915599267	braak
IFI44L:SLIT2->HIF1A:PLXNA1	2.40799521057589e-05	9.64806662800678e-05	0.249583186292046	0.802909702562744	IFI44L	SLIT2	HIF1A	PLXNA1	SLIT2->PLXNA1	IFI44L->HIF1A	0.979136971873708	braak
HIST:CALM1->TMEM163:GP6	2.40701826000517e-05	0.0006790158794086	0.0354486298921522	0.971722008010821	HIST	CALM1	TMEM163	GP6	CALM1->GP6	HIST->TMEM163	0.999999999928227	braak
ERN1:APOE->HIST:SCARB1	2.40643075675219e-05	0.0002019392367131	0.119166081635257	0.90514377806146	ERN1	APOE	HIST	SCARB1	APOE->SCARB1	ERN1->HIST	0.9516598432709246	braak
HSPA1A:SEMA6A->MKI67:PLXNA2	2.40625108581128e-05	9.75405744527378e-05	0.246692322585941	0.80514634865977	HSPA1A	SEMA6A	MKI67	PLXNA2	SEMA6A->PLXNA2	HSPA1A->MKI67	0.999999999993424	braak
HSPA1A:ITGB2->HIF1A:CD226	2.40495712274977e-05	0.0010287420835225	0.0233776488905252	0.981349033735001	HSPA1A	ITGB2	HIF1A	CD226	ITGB2->CD226	HSPA1A->HIF1A	0.999999999964241	braak
TMEM163:ANGPTL4->FRMD4A:ITGA5_ITGB1	2.40426088826903e-05	3.81050019180596e-05	0.63095676873055	0.528068791742196	TMEM163	ANGPTL4	FRMD4A	ITGA5_ITGB1	ANGPTL4->ITGA5_ITGB1	TMEM163->FRMD4A	0.869354029848585	braak
CCL3:TGS1->FRMD4A:RXRA	2.40055690560247e-05	0.0006434835253403	0.0373056467037401	0.970241303210015	CCL3	TGS1	FRMD4A	RXRA	TGS1->RXRA	CCL3->FRMD4A	0.999999999963662	braak
CD163:HSP90B1->MKI67:ERBB2	2.39854931576821e-05	3.57676740413747e-05	0.670591359391628	0.502480888483187	CD163	HSP90B1	MKI67	ERBB2	HSP90B1->ERBB2	CD163->MKI67	0.8852267077921994	braak
CCL3:GDF11->HIST:BMPR2	2.39455502756535e-05	8.2670923871404e-05	0.289648998152013	0.772084777906299	CCL3	GDF11	HIST	BMPR2	GDF11->BMPR2	CCL3->HIST	0.9645047353170292	braak
IFI44L:MDK->HIST:SORL1	2.39430262796145e-05	0.0001204059572631	0.198852505505892	0.842378122589879	IFI44L	MDK	HIST	SORL1	MDK->SORL1	IFI44L->HIST	0.9582287000058124	braak
GPNMB:GDF11->CD163:ACVR2A_TGFBR1	2.39072616652574e-05	0.0006053737796905	0.0394917362913852	0.96849834186305	GPNMB	GDF11	CD163	ACVR2A_TGFBR1	GDF11->ACVR2A_TGFBR1	GPNMB->CD163	0.9782157165305724	braak
CD163:AFDN->IFI44L:EPHB3	2.38862278454577e-05	0.000103205947566	0.231442357817362	0.816971161506823	CD163	AFDN	IFI44L	EPHB3	AFDN->EPHB3	CD163->IFI44L	0.9910408506583324	braak
MKI67:VEGFB->TMEM163:ADRB2	2.38139772879263e-05	0.0007417068406499	0.0321069942769538	0.974386725660962	MKI67	VEGFB	TMEM163	ADRB2	VEGFB->ADRB2	MKI67->TMEM163	0.999999999973816	braak
HSPA1A:LGALS9->TMEM163:MRC2	2.38135076444279e-05	4.70441303511031e-05	0.506195086755801	0.612719703808543	HSPA1A	LGALS9	TMEM163	MRC2	LGALS9->MRC2	HSPA1A->TMEM163	0.8952744356565373	braak
IFI44L:CALM3->TMEM163:EGFR	2.37672789928657e-05	2.95473649935939e-05	0.804378969089753	0.421178143313053	IFI44L	CALM3	TMEM163	EGFR	CALM3->EGFR	IFI44L->TMEM163	0.8792442238494242	braak
AIF1:S100A1->AIF1:RYR1	2.37586292695954e-05	2.95653038264688e-05	0.803598346529595	0.42162897835539	AIF1	S100A1	AIF1	RYR1	S100A1->RYR1	AIF1->AIF1	0.9006015089399497	braak
FRMD4A:WNT5A->MKI67:ROR2	2.37501191339179e-05	0.0009580161079842	0.0247909392503746	0.980221718269639	FRMD4A	WNT5A	MKI67	ROR2	WNT5A->ROR2	FRMD4A->MKI67	0.9967173128926576	braak
CD163:ANGPTL1->IFI44L:LILRB2	2.37259601962725e-05	0.0003079593555748	0.0770425050149455	0.938589731318723	CD163	ANGPTL1	IFI44L	LILRB2	ANGPTL1->LILRB2	CD163->IFI44L	0.9972485037140472	braak
HIF1A:C3->GPNMB:CR1	2.37187905951821e-05	0.0001500274430489	0.158096346329374	0.874380879613042	HIF1A	C3	GPNMB	CR1	C3->CR1	HIF1A->GPNMB	0.960435939821004	braak
HSPA1A:EFNB1->HIST:EPHB6	2.37167477364001e-05	0.0005097065013925	0.0465302044835719	0.962887660454388	HSPA1A	EFNB1	HIST	EPHB6	EFNB1->EPHB6	HSPA1A->HIST	0.999999999995261	braak
FRMD4A:SEMA6B->CCL3:PLXNA4	2.37160537343515e-05	6.1456580602856e-05	0.385899337413663	0.699571221356779	FRMD4A	SEMA6B	CCL3	PLXNA4	SEMA6B->PLXNA4	FRMD4A->CCL3	0.8687611388492946	braak
MKI67:CALM1->GPNMB:VIPR1	2.36936885154599e-05	2.40147122003469e-05	0.98663220769798	0.323822975002094	MKI67	CALM1	GPNMB	VIPR1	CALM1->VIPR1	MKI67->GPNMB	0.8576866594632719	braak
AIF1:CALM3->FRMD4A:GP6	2.36573313719957e-05	9.72445582327241e-05	0.243276660431521	0.807791083629952	AIF1	CALM3	FRMD4A	GP6	CALM3->GP6	AIF1->FRMD4A	0.9178929044598492	braak
GPNMB:WNT2B->FRMD4A:FZD6_LRP6	2.36542939473611e-05	3.03129256510299e-05	0.780336883997121	0.435192607916038	GPNMB	WNT2B	FRMD4A	FZD6_LRP6	WNT2B->FZD6_LRP6	GPNMB->FRMD4A	0.7663450005285334	braak
CCL3:ANGPT2->GPNMB:ITGA5_ITGB1	2.36355741561331e-05	0.0001231101703427	0.191987177747576	0.847752249270036	CCL3	ANGPT2	GPNMB	ITGA5_ITGB1	ANGPT2->ITGA5_ITGB1	CCL3->GPNMB	0.9723861766806694	braak
GPNMB:COL4A2->MKI67:ITGB5	2.36171176657188e-05	0.0001526076794887	0.154757072152883	0.877012834853392	GPNMB	COL4A2	MKI67	ITGB5	COL4A2->ITGB5	GPNMB->MKI67	0.99999999995633	braak
CD163:GRN->CD163:EGFR	2.36117652778864e-05	0.0031250018413611	0.0075557604368007	0.993971432763737	CD163	GRN	CD163	EGFR	GRN->EGFR	CD163->CD163	0.993971432763737	braak
HIST:TNF->GPNMB:TRPM2	2.35976270147366e-05	0.000188472442933	0.125204654046558	0.900361532844434	HIST	TNF	GPNMB	TRPM2	TNF->TRPM2	HIST->GPNMB	0.999999999889376	braak
TMEM163:ICAM1->AIF1:ITGAM_ITGB2	2.35739713132789e-05	0.0005710203984076	0.0412839390309326	0.967069536950903	TMEM163	ICAM1	AIF1	ITGAM_ITGB2	ICAM1->ITGAM_ITGB2	TMEM163->AIF1	0.999999999980854	braak
IFI44L:LAMC1->AIF1:ITGA9_ITGB1	2.35621696145326e-05	0.0001490424761536	0.158090298971162	0.874385644784006	IFI44L	LAMC1	AIF1	ITGA9_ITGB1	LAMC1->ITGA9_ITGB1	IFI44L->AIF1	0.9932946275876104	braak
HSPA1A:ANXA1->HIST:FPR1	2.3521925200171e-05	0.0004930037632538	0.0477114516224481	0.961946207423032	HSPA1A	ANXA1	HIST	FPR1	ANXA1->FPR1	HSPA1A->HIST	0.999999999995261	braak
HIST:ADAM15->MKI67:ITGAV	2.35091818388405e-05	0.0004010423540677	0.0586201970948636	0.953254623389283	HIST	ADAM15	MKI67	ITGAV	ADAM15->ITGAV	HIST->MKI67	0.999999999869467	braak
PICALM:TNF->FRMD4A:FAS	2.34825707615458e-05	0.0004389696997779	0.0534947418316641	0.957337720062982	PICALM	TNF	FRMD4A	FAS	TNF->FAS	PICALM->FRMD4A	0.9817284900008924	braak
MKI67:ICAM2->GPNMB:ITGAL_ITGB2	2.34645459816763e-05	0.0005278600932646	0.0444522067136304	0.964543947806001	MKI67	ICAM2	GPNMB	ITGAL_ITGB2	ICAM2->ITGAL_ITGB2	MKI67->GPNMB	0.999999999992049	braak
CCL3:EDA->GPNMB:EDA2R	2.34610374021316e-05	3.40658346022998e-05	0.688696979716672	0.491013977245109	CCL3	EDA	GPNMB	EDA2R	EDA->EDA2R	CCL3->GPNMB	0.9464859990375304	braak
GPNMB:MDK->FRMD4A:SORL1	2.34607968495804e-05	0.0003171998871821	0.0739621853525651	0.941040474530458	GPNMB	MDK	FRMD4A	SORL1	MDK->SORL1	GPNMB->FRMD4A	0.9881928575505824	braak
HIF1A:WNT5A->IFI44L:ANTXR1	2.34564414222919e-05	0.0001154791627226	0.203122718153281	0.839039115332296	HIF1A	WNT5A	IFI44L	ANTXR1	WNT5A->ANTXR1	HIF1A->IFI44L	0.999999999989823	braak
MKI67:LGALS3->HIF1A:ENG	2.34423503600919e-05	4.57849963060346e-05	0.512009440896299	0.608644402200174	MKI67	LGALS3	HIF1A	ENG	LGALS3->ENG	MKI67->HIF1A	0.9440714749864934	braak
MKI67:EFNB2->AIF1:EPHB2	2.34366453132262e-05	3.60098407098466e-05	0.650840016263044	0.515149765713068	MKI67	EFNB2	AIF1	EPHB2	EFNB2->EPHB2	MKI67->AIF1	0.774837185370603	braak
IFI44L:MFNG->PICALM:NOTCH2	2.33759274378235e-05	0.0002147163791539	0.108868860074558	0.913306505861976	IFI44L	MFNG	PICALM	NOTCH2	MFNG->NOTCH2	IFI44L->PICALM	0.991566142755103	braak
HIF1A:B2M->GPNMB:CD247	2.33424095491558e-05	0.0004654274276918	0.050152629949025	0.960000759839236	HIF1A	B2M	GPNMB	CD247	B2M->CD247	HIF1A->GPNMB	0.999999999992421	braak
MKI67:APOE->TMEM163:LSR	2.32905599713073e-05	2.32713932929749e-05	1.00082361541877	0.316912090362678	MKI67	APOE	TMEM163	LSR	APOE->LSR	MKI67->TMEM163	0.8996791585003251	braak
FRMD4A:FADD->PICALM:FAS	2.32786010746658e-05	0.000332730240586	0.0699623846442771	0.944223598948806	FRMD4A	FADD	PICALM	FAS	FADD->FAS	FRMD4A->PICALM	0.9858526954956472	braak
CD163:SEMA4D->MKI67:ERBB2	2.32458380333898e-05	3.4764475031035e-05	0.668666447936801	0.503708274964802	CD163	SEMA4D	MKI67	ERBB2	SEMA4D->ERBB2	CD163->MKI67	0.8852267077921994	braak
HIF1A:CCL4->FRMD4A:CCR1	2.32227392295384e-05	3.69327828201991e-05	0.62878390027078	0.529490541554304	HIF1A	CCL4	FRMD4A	CCR1	CCL4->CCR1	HIF1A->FRMD4A	0.8767356475690005	braak
AIF1:CALM2->PICALM:KCNQ3	2.32101102513019e-05	9.61434685736703e-05	0.241411201360154	0.809236432021795	AIF1	CALM2	PICALM	KCNQ3	CALM2->KCNQ3	AIF1->PICALM	0.970559229043972	braak
AIF1:CALM1->MKI67:KCNN4	2.31949169450822e-05	0.0001565781772966	0.148136332569072	0.882235176508883	AIF1	CALM1	MKI67	KCNN4	CALM1->KCNN4	AIF1->MKI67	0.9573897457525156	braak
CCL3:SPON1->CCL3:APP	2.31767956972972e-05	7.94201229501731e-05	0.291825230638814	0.770420253240768	CCL3	SPON1	CCL3	APP	SPON1->APP	CCL3->CCL3	0.9428653662849978	braak
GPNMB:HMGB1->HIST:AGER	2.31579751389198e-05	0.0003990222062375	0.058036807919235	0.9537193094454	GPNMB	HMGB1	HIST	AGER	HMGB1->AGER	GPNMB->HIST	0.9872098931107736	braak
MKI67:SERPING1->HSPA1A:LRP1	2.31559955219443e-05	7.78100811561747e-05	0.297596341988993	0.766011266819095	MKI67	SERPING1	HSPA1A	LRP1	SERPING1->LRP1	MKI67->HSPA1A	0.999999999968608	braak
IFI44L:GNAS->TMEM163:ADCY1	2.31364279085537e-05	0.0001463652406192	0.158073240686563	0.874399086321297	IFI44L	GNAS	TMEM163	ADCY1	GNAS->ADCY1	IFI44L->TMEM163	0.999999999995596	braak
HIST:S100A4->HIF1A:CCR5	2.31227358287324e-05	3.16359094667602e-05	0.73090156782208	0.464839278307443	HIST	S100A4	HIF1A	CCR5	S100A4->CCR5	HIST->HIF1A	0.7860009615016763	braak
MKI67:PDCD1LG2->HIST:PDCD2	2.31168526166266e-05	0.0001034002727241	0.223566650334671	0.823094516003519	MKI67	PDCD1LG2	HIST	PDCD2	PDCD1LG2->PDCD2	MKI67->HIST	0.9847026544382206	braak
MKI67:GNAI2->PICALM:C5AR1	2.31003147301285e-05	0.0001906317176277	0.121177708607971	0.903550279945089	MKI67	GNAI2	PICALM	C5AR1	GNAI2->C5AR1	MKI67->PICALM	0.999999999938526	braak
PICALM:ARF1->CCL3:PLD2	2.30993478258583e-05	0.0008212779978689	0.0281261008888538	0.977561576806343	PICALM	ARF1	CCL3	PLD2	ARF1->PLD2	PICALM->CCL3	0.999999999981269	braak
AIF1:ICAM1->PICALM:ITGAM_ITGB2	2.30872580257004e-05	0.0001164451466556	0.198267241604956	0.84283598030958	AIF1	ICAM1	PICALM	ITGAM_ITGB2	ICAM1->ITGAM_ITGB2	AIF1->PICALM	0.9716310667336284	braak
CCL3:SPON1->HIST:APP	2.30744246723049e-05	7.71565694021814e-05	0.299059754095969	0.764894453339761	CCL3	SPON1	HIST	APP	SPON1->APP	CCL3->HIST	0.9645047353170292	braak
CD163:ANOS1->TMEM163:SDC2	2.30670668177916e-05	4.68866926419831e-05	0.491974705785432	0.622737224896652	CD163	ANOS1	TMEM163	SDC2	ANOS1->SDC2	CD163->TMEM163	0.9427397260183236	braak
IFI44L:PSEN1->FRMD4A:NOTCH4	2.3049033812028e-05	0.0003440721442085	0.0669889562406884	0.946590495094597	IFI44L	PSEN1	FRMD4A	NOTCH4	PSEN1->NOTCH4	IFI44L->FRMD4A	0.9938406944345952	braak
FRMD4A:HEBP1->HSPA1A:FPR3	2.30432871229193e-05	5.97819727107113e-05	0.385455448826141	0.699900007893793	FRMD4A	HEBP1	HSPA1A	FPR3	HEBP1->FPR3	FRMD4A->HSPA1A	0.8969312915904294	braak
CCL3:FBN1->TMEM163:ITGA5	2.30282450721958e-05	0.0001115661860176	0.206408822369859	0.836471579958138	CCL3	FBN1	TMEM163	ITGA5	FBN1->ITGA5	CCL3->TMEM163	0.9936452514567142	braak
MKI67:LTBP3->FRMD4A:ITGB5	2.30233667950925e-05	0.0006945187082838	0.033150103115266	0.973554888175525	MKI67	LTBP3	FRMD4A	ITGB5	LTBP3->ITGB5	MKI67->FRMD4A	0.999999999927438	braak
FRMD4A:PLAU->MKI67:PLAUR	2.29976566417474e-05	8.6908951486749e-05	0.264617812645615	0.79130389665074	FRMD4A	PLAU	MKI67	PLAUR	PLAU->PLAUR	FRMD4A->MKI67	0.9235213504344614	braak
MKI67:COL18A1->HSPA1A:ITGA5	2.2979226498175e-05	0.000652980205649	0.0351913064123211	0.971927194416984	MKI67	COL18A1	HSPA1A	ITGA5	COL18A1->ITGA5	MKI67->HSPA1A	0.999999999968608	braak
GPNMB:TNF->PICALM:TRAF2	2.29766229114361e-05	4.49177035329677e-05	0.511527106335083	0.608982012827386	GPNMB	TNF	PICALM	TRAF2	TNF->TRAF2	GPNMB->PICALM	0.8179013777431328	braak
HIF1A:NECTIN3->CCL3:NECTIN2	2.29749929906535e-05	0.0004590549689222	0.0500484572568568	0.960083773371873	HIF1A	NECTIN3	CCL3	NECTIN2	NECTIN3->NECTIN2	HIF1A->CCL3	0.999999999997659	braak
FRMD4A:LGALS1->HIST:PTPRC	2.29521559133039e-05	0.0001594148423651	0.143977534166649	0.885518209918977	FRMD4A	LGALS1	HIST	PTPRC	LGALS1->PTPRC	FRMD4A->HIST	0.9858376309280136	braak
HIF1A:ACTR2->PICALM:LDLR	2.29332009210061e-05	2.13267552622899e-05	1.07532536660918	0.282229083086864	HIF1A	ACTR2	PICALM	LDLR	ACTR2->LDLR	HIF1A->PICALM	0.6774014884128883	braak
FRMD4A:CCL2->TMEM163:CCR1	2.29072148892355e-05	4.30785071113448e-05	0.531755077538487	0.594895639731507	FRMD4A	CCL2	TMEM163	CCR1	CCL2->CCR1	FRMD4A->TMEM163	0.8460546389358624	braak
AIF1:CALM2->TMEM163:GP6	2.29052327655627e-05	9.41909270363326e-05	0.243178759210294	0.807866920744546	AIF1	CALM2	TMEM163	GP6	CALM2->GP6	AIF1->TMEM163	0.9740419546813832	braak
IFI44L:FBN1->FRMD4A:ITGB1	2.28921344595252e-05	0.000164196529919	0.139419112394184	0.88911897034504	IFI44L	FBN1	FRMD4A	ITGB1	FBN1->ITGB1	IFI44L->FRMD4A	0.9938406944345952	braak
AIF1:RTN4->CD163:RTN4RL1	2.28583685603023e-05	0.0002422721948623	0.0943499462383073	0.924831175472939	AIF1	RTN4	CD163	RTN4RL1	RTN4->RTN4RL1	AIF1->CD163	0.984569074367124	braak
HIF1A:S100A4->TMEM163:EGFR	2.28462929758239e-05	3.42238053886866e-05	0.667555601031329	0.504417306801834	HIF1A	S100A4	TMEM163	EGFR	S100A4->EGFR	HIF1A->TMEM163	0.9153986533080486	braak
HIF1A:S100A4->TMEM163:ERBB3	2.28462929758239e-05	3.42238053886866e-05	0.667555601031329	0.504417306801834	HIF1A	S100A4	TMEM163	ERBB3	S100A4->ERBB3	HIF1A->TMEM163	0.9153986533080486	braak
MKI67:IRAK4->GPNMB:TLR7	2.28308639366571e-05	0.0010255450561061	0.0222621754165958	0.982238821043897	MKI67	IRAK4	GPNMB	TLR7	IRAK4->TLR7	MKI67->GPNMB	0.999999999992049	braak
TMEM163:CEACAM1->FRMD4A:HAVCR2	2.28127162008561e-05	0.000114768084925	0.198772299945224	0.842440865043442	TMEM163	CEACAM1	FRMD4A	HAVCR2	CEACAM1->HAVCR2	TMEM163->FRMD4A	0.9580043236676914	braak
CCL3:SPON1->PICALM:APP	2.27923080840081e-05	7.8412732450358e-05	0.29067100930882	0.771302945908445	CCL3	SPON1	PICALM	APP	SPON1->APP	CCL3->PICALM	0.9165541620407156	braak
TMEM163:PSEN1->MKI67:NCSTN	2.27823241803188e-05	0.0001633823904174	0.139441736175571	0.889101093794068	TMEM163	PSEN1	MKI67	NCSTN	PSEN1->NCSTN	TMEM163->MKI67	0.9659585557330445	braak
GPNMB:EFNB1->CD163:EPHB3	2.27559429863145e-05	0.0001987101942678	0.114518246384702	0.908826983026573	GPNMB	EFNB1	CD163	EPHB3	EFNB1->EPHB3	GPNMB->CD163	0.9592757615875984	braak
TMEM163:FBN1->IFI44L:ITGA5	2.27312827910638e-05	3.4481152629855e-05	0.659237904111773	0.509743010281001	TMEM163	FBN1	IFI44L	ITGA5	FBN1->ITGA5	TMEM163->IFI44L	0.8634714069181598	braak
AIF1:PTDSS1->PICALM:SCARB1	2.27193073092095e-05	0.0012131882752802	0.0187269426948266	0.985058934859092	AIF1	PTDSS1	PICALM	SCARB1	PTDSS1->SCARB1	AIF1->PICALM	0.9964366791651742	braak
PICALM:ICAM1->HSPA1A:ITGAX_ITGB2	2.27086172913368e-05	2.44504840851259e-05	0.928759414835113	0.353013781740032	PICALM	ICAM1	HSPA1A	ITGAX_ITGB2	ICAM1->ITGAX_ITGB2	PICALM->HSPA1A	0.9789322728912024	braak
CCL3:CCL3L1->HIF1A:CCR3	2.27031539109923e-05	8.08806537648291e-05	0.280699436196505	0.77894094122288	CCL3	CCL3L1	HIF1A	CCR3	CCL3L1->CCR3	CCL3->HIF1A	0.9278371108152	braak
HSPA1A:ADM->HIF1A:TSHR	2.26823550613556e-05	8.55792919279868e-05	0.265044902222869	0.790974871369537	HSPA1A	ADM	HIF1A	TSHR	ADM->TSHR	HSPA1A->HIF1A	0.999999999964241	braak
HIST:TGFB3->FRMD4A:ENG	2.26641541999884e-05	0.0006155183004952	0.0368212515887072	0.970627529219538	HIST	TGFB3	FRMD4A	ENG	TGFB3->ENG	HIST->FRMD4A	0.9948013977947606	braak
IFI44L:JAG1->AIF1:CD46	2.26373760897236e-05	4.5440412245773e-05	0.49817717249758	0.618359170542737	IFI44L	JAG1	AIF1	CD46	JAG1->CD46	IFI44L->AIF1	0.931843672553012	braak
PICALM:APOE->IFI44L:VLDLR	2.26204764580054e-05	0.0001803009213571	0.125459572184846	0.900159728821555	PICALM	APOE	IFI44L	VLDLR	APOE->VLDLR	PICALM->IFI44L	0.9937371959847304	braak
GPNMB:CALM3->MKI67:INSR	2.2618634868756e-05	0.0001980271361814	0.114219875643886	0.909063496532211	GPNMB	CALM3	MKI67	INSR	CALM3->INSR	GPNMB->MKI67	0.99999999995633	braak
MKI67:SHBG->HSPA1A:SLC37A1	2.26135443789328e-05	0.0003287218020305	0.0687923473260536	0.945154909607415	MKI67	SHBG	HSPA1A	SLC37A1	SHBG->SLC37A1	MKI67->HSPA1A	0.999999999968608	braak
HSPA1A:FARP2->HSPA1A:PLXNA4	2.25885405413343e-05	0.0003329834333344	0.067836829944163	0.945915525220723	HSPA1A	FARP2	HSPA1A	PLXNA4	FARP2->PLXNA4	HSPA1A->HSPA1A	0.999999999993252	braak
HIST:FABP5->AIF1:RXRA	2.25636427007828e-05	4.39302552745753e-05	0.513624210916924	0.607514749135399	HIST	FABP5	AIF1	RXRA	FABP5->RXRA	HIST->AIF1	0.9097534998870828	braak
TMEM163:SEMA6B->IFI44L:PLXNA4	2.25359560974352e-05	0.0001926449601576	0.116981809848514	0.906874468138819	TMEM163	SEMA6B	IFI44L	PLXNA4	SEMA6B->PLXNA4	TMEM163->IFI44L	0.999999999953469	braak
CCL3:MPZ->FRMD4A:MPZL1	2.25120265512173e-05	0.0003263766481613	0.0689756043455845	0.945009038152122	CCL3	MPZ	FRMD4A	MPZL1	MPZ->MPZL1	CCL3->FRMD4A	0.9999913821900636	braak
IFI44L:TGFB1->CCL3:ENG	2.25109359112256e-05	0.00037868972018	0.0594442751192866	0.952598248940631	IFI44L	TGFB1	CCL3	ENG	TGFB1->ENG	IFI44L->CCL3	0.999999999964938	braak
CCL3:TXLNA->GPNMB:STX4	2.2501663080768e-05	0.0004871324112145	0.0461920877419495	0.963157148812127	CCL3	TXLNA	GPNMB	STX4	TXLNA->STX4	CCL3->GPNMB	0.9973777150095188	braak
AIF1:SPON1->IFI44L:APP	2.24825516172624e-05	0.0001145139033944	0.196330322789038	0.844351629057363	AIF1	SPON1	IFI44L	APP	SPON1->APP	AIF1->IFI44L	0.9613878326624632	braak
TMEM163:NRG2->AIF1:NRP2	2.24618279402796e-05	0.0002306394465025	0.0973893593697765	0.922417194552979	TMEM163	NRG2	AIF1	NRP2	NRG2->NRP2	TMEM163->AIF1	0.999999999980854	braak
HSPA1A:LY86->IFI44L:CD180	2.24576470587177e-05	3.2704461251721e-05	0.686684513341003	0.492281558168599	HSPA1A	LY86	IFI44L	CD180	LY86->CD180	HSPA1A->IFI44L	0.8444832548117601	braak
TMEM163:SELPLG->FRMD4A:SELL	2.24406922355757e-05	2.91230487969815e-05	0.770547492881362	0.440975194113824	TMEM163	SELPLG	FRMD4A	SELL	SELPLG->SELL	TMEM163->FRMD4A	0.8672955222536649	braak
MKI67:HGF->HIST:NRP1	2.2430284523895e-05	0.0025582841239827	0.0087677065708306	0.993004471921096	MKI67	HGF	HIST	NRP1	HGF->NRP1	MKI67->HIST	0.999999999993433	braak
MKI67:TGFB1->MKI67:SMAD3	2.24268620997394e-05	0.0039087282778537	0.0057376365164104	0.995422053526098	MKI67	TGFB1	MKI67	SMAD3	TGFB1->SMAD3	MKI67->MKI67	0.999999999989105	braak
MKI67:COL4A4->HIF1A:ITGA9_ITGB1	2.23980368124193e-05	0.0003535578153275	0.0633504220283476	0.949487465391021	MKI67	COL4A4	HIF1A	ITGA9_ITGB1	COL4A4->ITGA9_ITGB1	MKI67->HIF1A	0.999999999982446	braak
PICALM:LRPAP1->HIF1A:VLDLR	2.23951793696017e-05	0.0003204117959524	0.0698949902984429	0.944277240542087	PICALM	LRPAP1	HIF1A	VLDLR	LRPAP1->VLDLR	PICALM->HIF1A	0.9919715709990048	braak
MKI67:APP->GPNMB:LRP10	2.23821692935324e-05	7.49586772779611e-05	0.298593439829989	0.765250271483778	MKI67	APP	GPNMB	LRP10	APP->LRP10	MKI67->GPNMB	0.9706693861945358	braak
FRMD4A:APOE->IFI44L:LDLR	2.23707023380229e-05	0.0003263730371586	0.0685433531298452	0.945353110395035	FRMD4A	APOE	IFI44L	LDLR	APOE->LDLR	FRMD4A->IFI44L	0.9810391238932477	braak
GPNMB:NUCB2->PICALM:ERAP1	2.22899693145243e-05	0.001219043509379	0.0182848020952743	0.985411651612156	GPNMB	NUCB2	PICALM	ERAP1	NUCB2->ERAP1	GPNMB->PICALM	0.999999999925346	braak
PICALM:TNF->GPNMB:SEMA4C	2.22688956868829e-05	0.000472705497172	0.0471094493719808	0.962425996191091	PICALM	TNF	GPNMB	SEMA4C	TNF->SEMA4C	PICALM->GPNMB	0.9895028121017004	braak
HIST:SPON2->FRMD4A:ITGB2	2.22171595414752e-05	3.90400611599007e-05	0.569086186890894	0.569297651937161	HIST	SPON2	FRMD4A	ITGB2	SPON2->ITGB2	HIST->FRMD4A	0.9782563026797528	braak
MKI67:SERPING1->PICALM:LRP1	2.21498178472183e-05	7.26935676684921e-05	0.304701207515762	0.760593729855797	MKI67	SERPING1	PICALM	LRP1	SERPING1->LRP1	MKI67->PICALM	0.95911846336636	braak
HSPA1A:EFNB1->HIST:EPHB2	2.21045335345915e-05	0.0001019037557449	0.216915788559532	0.82827397304651	HSPA1A	EFNB1	HIST	EPHB2	EFNB1->EPHB2	HSPA1A->HIST	0.999999999995261	braak
IFI44L:APP->PICALM:LRP10	2.20870976333101e-05	0.0002838525898419	0.0778118587736146	0.937977713115073	IFI44L	APP	PICALM	LRP10	APP->LRP10	IFI44L->PICALM	0.992440935166916	braak
CCL3:AFDN->CD163:EPHB3	2.20733586402427e-05	7.39677857549445e-05	0.298418540111121	0.765383740385901	CCL3	AFDN	CD163	EPHB3	AFDN->EPHB3	CCL3->CD163	0.9218868880439142	braak
HSPA1A:QDPR->FRMD4A:DYSF	2.20360795707377e-05	3.34300071746852e-05	0.65917065035584	0.509786191531072	HSPA1A	QDPR	FRMD4A	DYSF	QDPR->DYSF	HSPA1A->FRMD4A	0.8983528652062214	braak
MKI67:GNAI2->HIF1A:ADCY9	2.20123966258527e-05	0.0004455443361152	0.0494056255271527	0.960596045116368	MKI67	GNAI2	HIF1A	ADCY9	GNAI2->ADCY9	MKI67->HIF1A	0.999999999982446	braak
IFI44L:C1QA->TMEM163:CD93	2.19943519115181e-05	0.0007715168548482	0.0285079344324173	0.97725703984048	IFI44L	C1QA	TMEM163	CD93	C1QA->CD93	IFI44L->TMEM163	0.999999999995596	braak
HIF1A:CALR->PICALM:TSHR	2.19645491291407e-05	0.0016739200817118	0.0131216235285726	0.989530759601821	HIF1A	CALR	PICALM	TSHR	CALR->TSHR	HIF1A->PICALM	0.9983975926690196	braak
HIST:ICAM3->HIST:ITGAL	2.19277415565052e-05	4.86034714369302e-05	0.451155872373427	0.65187721116766	HIST	ICAM3	HIST	ITGAL	ICAM3->ITGAL	HIST->HIST	0.9658002278623145	braak
FRMD4A:CALM1->GPNMB:KCNN4	2.19014891585002e-05	1.91432002400992e-05	1.14408713714561	0.25258750156052	FRMD4A	CALM1	GPNMB	KCNN4	CALM1->KCNN4	FRMD4A->GPNMB	0.5387355802514587	braak
MKI67:SEMA3C->FRMD4A:NRP2_PLXNA2	2.18773646606982e-05	5.73262925056042e-05	0.381628807733545	0.70273671316792	MKI67	SEMA3C	FRMD4A	NRP2_PLXNA2	SEMA3C->NRP2_PLXNA2	MKI67->FRMD4A	0.9796372483997876	braak
MKI67:SEMA3C->FRMD4A:NRP1_PLXNA2	2.18773646606982e-05	5.73262925056042e-05	0.381628807733545	0.70273671316792	MKI67	SEMA3C	FRMD4A	NRP1_PLXNA2	SEMA3C->NRP1_PLXNA2	MKI67->FRMD4A	0.9796372483997876	braak
HIST:MAML2->PICALM:NOTCH4	2.18158272019231e-05	5.85416699816621e-05	0.37265467843259	0.709405471848071	HIST	MAML2	PICALM	NOTCH4	MAML2->NOTCH4	HIST->PICALM	0.946067923733368	braak
IFI44L:NTNG2->FRMD4A:LRRC4C	2.18103749664553e-05	1.66774469779645e-05	1.30777660365359	0.19094909200403	IFI44L	NTNG2	FRMD4A	LRRC4C	NTNG2->LRRC4C	IFI44L->FRMD4A	0.8926093905413147	braak
CCL3:ADM->HIF1A:GPR84	2.17875314526103e-05	6.16270197075314e-05	0.353538619196729	0.723684681660199	CCL3	ADM	HIF1A	GPR84	ADM->GPR84	CCL3->HIF1A	0.9195113221390516	braak
FRMD4A:HLA-A->HIST:LILRB2	2.17818776979663e-05	0.0004484032235164	0.048576541281637	0.961256765234759	FRMD4A	HLA-A	HIST	LILRB2	HLA-A->LILRB2	FRMD4A->HIST	0.9931216303806626	braak
IFI44L:ACTR2->PICALM:LDLR	2.17602851937331e-05	3.57440799334292e-05	0.608780117833781	0.54267019386285	IFI44L	ACTR2	PICALM	LDLR	ACTR2->LDLR	IFI44L->PICALM	0.8930555543101149	braak
HIF1A:NECTIN2->HSPA1A:CD226	2.17516939290381e-05	6.88328943845155e-05	0.316007253850584	0.751997002279114	HIF1A	NECTIN2	HSPA1A	CD226	NECTIN2->CD226	HIF1A->HSPA1A	0.972696442035674	braak
HIST:ICAM3->CCL3:ITGAL	2.17398701869938e-05	0.0003522801202856	0.061711884761955	0.950792275339036	HIST	ICAM3	CCL3	ITGAL	ICAM3->ITGAL	HIST->CCL3	0.999999999959227	braak
TMEM163:SEMA6B->IFI44L:PLXNA2	2.17315361981429e-05	0.0004298550286473	0.0505555006917704	0.959679722753753	TMEM163	SEMA6B	IFI44L	PLXNA2	SEMA6B->PLXNA2	TMEM163->IFI44L	0.999999999953469	braak
CCL3:S100A10->CD163:CFTR	2.17290518993839e-05	0.0001199411692296	0.181164249431129	0.856238655058229	CCL3	S100A10	CD163	CFTR	S100A10->CFTR	CCL3->CD163	0.9492737943739482	braak
AIF1:GNAI2->HSPA1A:CCR5	2.17224298635638e-05	2.45050669939684e-05	0.886446458967464	0.375376993472973	AIF1	GNAI2	HSPA1A	CCR5	GNAI2->CCR5	AIF1->HSPA1A	0.8662901598696066	braak
TMEM163:EDA->HSPA1A:EDA2R	2.17127873545446e-05	0.0003319173085706	0.0654162551752663	0.94784258204217	TMEM163	EDA	HSPA1A	EDA2R	EDA->EDA2R	TMEM163->HSPA1A	0.999999999994489	braak
IFI44L:MDK->TMEM163:SORL1	2.17068958175468e-05	0.0001092547324334	0.198681515519442	0.842511884239234	IFI44L	MDK	TMEM163	SORL1	MDK->SORL1	IFI44L->TMEM163	0.9944770007250398	braak
HIST:ADM->CD163:CALCR	2.17001656800255e-05	0.0003124499469579	0.0694516542291137	0.944630114014375	HIST	ADM	CD163	CALCR	ADM->CALCR	HIST->CD163	0.999999999988947	braak
HSPA1A:WNT5B->CCL3:FZD6_LRP6	2.16997035044635e-05	0.0001092188818344	0.198680879532866	0.84251238176582	HSPA1A	WNT5B	CCL3	FZD6_LRP6	WNT5B->FZD6_LRP6	HSPA1A->CCL3	0.999999999971897	braak
HSPA1A:WNT5B->CCL3:FZD3_LRP6	2.16997035044635e-05	0.0001092188818344	0.198680879532866	0.84251238176582	HSPA1A	WNT5B	CCL3	FZD3_LRP6	WNT5B->FZD3_LRP6	HSPA1A->CCL3	0.999999999971897	braak
IFI44L:LPL->CCL3:CD44	2.16808477863958e-05	3.81486290943216e-05	0.568325738070177	0.569813805440184	IFI44L	LPL	CCL3	CD44	LPL->CD44	IFI44L->CCL3	0.8986310910167777	braak
MKI67:TGFB2->FRMD4A:ENG	2.16745497733159e-05	0.0003899499830099	0.0555828970834059	0.955674089589792	MKI67	TGFB2	FRMD4A	ENG	TGFB2->ENG	MKI67->FRMD4A	0.999999999927438	braak
IFI44L:TNC->PICALM:ITGA5	2.16219895169417e-05	0.0001721861401951	0.125573344593446	0.900069663834038	IFI44L	TNC	PICALM	ITGA5	TNC->ITGA5	IFI44L->PICALM	0.9906807038173304	braak
HIF1A:TGFB3->PICALM:ACVR1B_TGFBR2	2.1620601477704e-05	6.49979352600726e-05	0.33263520435218	0.739409665972173	HIF1A	TGFB3	PICALM	ACVR1B_TGFBR2	TGFB3->ACVR1B_TGFBR2	HIF1A->PICALM	0.901297183601221	braak
MKI67:JAM2->ERN1:ITGAV_ITGB1	2.159726037703e-05	0.0003998419272791	0.0540144964886388	0.956923614574976	MKI67	JAM2	ERN1	ITGAV_ITGB1	JAM2->ITGAV_ITGB1	MKI67->ERN1	0.9914705276979838	braak
CCL3:GNAI2->MKI67:C5AR1	2.15587134869173e-05	7.53258547294981e-05	0.28620602533269	0.774720329143319	CCL3	GNAI2	MKI67	C5AR1	GNAI2->C5AR1	CCL3->MKI67	0.999999999984369	braak
GPNMB:ADAM10->CCL3:TSPAN10	2.15519930059369e-05	3.10991913482241e-05	0.693008148173846	0.488304438051654	GPNMB	ADAM10	CCL3	TSPAN10	ADAM10->TSPAN10	GPNMB->CCL3	0.9530104303660396	braak
CCL3:ADAM10->TMEM163:TREM2	2.15482206221392e-05	0.0013370498950112	0.0161162427090714	0.987141655390024	CCL3	ADAM10	TMEM163	TREM2	ADAM10->TREM2	CCL3->TMEM163	0.999999999956923	braak
FRMD4A:CALM1->MKI67:PTH2R	2.15200136720369e-05	2.6860372876337e-05	0.801180749467378	0.423027014033933	FRMD4A	CALM1	MKI67	PTH2R	CALM1->PTH2R	FRMD4A->MKI67	0.8887992442674231	braak
HIST:RARRES1->HSPA1A:NRP2	2.14782708856714e-05	2.46772962315218e-05	0.8703656463886	0.38410061431264	HIST	RARRES1	HSPA1A	NRP2	RARRES1->NRP2	HIST->HSPA1A	0.8825574847825108	braak
HIST:APOE->MKI67:VLDLR	2.14751793545527e-05	0.0011958922158772	0.0179574539155269	0.985672794789615	HIST	APOE	MKI67	VLDLR	APOE->VLDLR	HIST->MKI67	0.999999999869467	braak
CCL3:COL18A1->GPNMB:ITGA10_ITGB1	2.14728139116912e-05	5.96259751224773e-05	0.360125161350972	0.718753537359888	CCL3	COL18A1	GPNMB	ITGA10_ITGB1	COL18A1->ITGA10_ITGB1	CCL3->GPNMB	0.9464859990375304	braak
HSPA1A:FAM3C->CCL3:LAMP1	2.14354117287337e-05	0.0002142433148997	0.100051718013997	0.920303266357322	HSPA1A	FAM3C	CCL3	LAMP1	FAM3C->LAMP1	HSPA1A->CCL3	0.999999999971897	braak
HIF1A:HMGB1->MKI67:CXCR4	2.13973875722183e-05	0.000265326960955	0.0806453573176333	0.935723993729793	HIF1A	HMGB1	MKI67	CXCR4	HMGB1->CXCR4	HIF1A->MKI67	0.999999999981334	braak
HIST:COL4A4->IFI44L:ITGA9_ITGB1	2.13955411760138e-05	0.0002570951392094	0.0832203255254058	0.933676351365266	HIST	COL4A4	IFI44L	ITGA9_ITGB1	COL4A4->ITGA9_ITGB1	HIST->IFI44L	0.999999999949211	braak
IFI44L:GNAI2->IFI44L:ADCY9	2.13877361061083e-05	0.0013619903298803	0.0157032951239727	0.987471098193212	IFI44L	GNAI2	IFI44L	ADCY9	GNAI2->ADCY9	IFI44L->IFI44L	0.999999999982649	braak
IFI44L:NTN1->IFI44L:DSCAM	2.13874523282343e-05	6.37792930172669e-05	0.335335362253766	0.73737212118751	IFI44L	NTN1	IFI44L	DSCAM	NTN1->DSCAM	IFI44L->IFI44L	0.9722572751104416	braak
IFI44L:CXCL12->AIF1:ITGAV	2.1381225314703e-05	0.0002020963935581	0.105797164107006	0.915743286877763	IFI44L	CXCL12	AIF1	ITGAV	CXCL12->ITGAV	IFI44L->AIF1	0.9932946275876104	braak
IFI44L:CALCB->IFI44L:CALCR	2.13489266968819e-05	9.36143676119275e-05	0.228051817701558	0.819605956997614	IFI44L	CALCB	IFI44L	CALCR	CALCB->CALCR	IFI44L->IFI44L	0.9722572751104416	braak
IFI44L:MDK->IFI44L:SORL1	2.13117512615994e-05	0.0001072852750551	0.198645631943766	0.84253995573647	IFI44L	MDK	IFI44L	SORL1	MDK->SORL1	IFI44L->IFI44L	0.9722572751104416	braak
HSPA1A:FABP5->TMEM163:RXRA	2.12587146213493e-05	0.0014293241981105	0.0148732629374444	0.988133290648674	HSPA1A	FABP5	TMEM163	RXRA	FABP5->RXRA	HSPA1A->TMEM163	0.999999999924719	braak
PICALM:ADAM15->PICALM:ITGB1	2.12554105529228e-05	0.0004620538087632	0.0460020243309224	0.96330863643665	PICALM	ADAM15	PICALM	ITGB1	ADAM15->ITGB1	PICALM->PICALM	0.9975133543939888	braak
HSPA1A:ADAM28->GPNMB:ITGA4	2.12551285314217e-05	0.0002817384214112	0.0754427756958145	0.939862426078538	HSPA1A	ADAM28	GPNMB	ITGA4	ADAM28->ITGA4	HSPA1A->GPNMB	0.999999999926149	braak
GPNMB:TNFSF13B->AIF1:CD40	2.11926507309221e-05	0.0007040620090785	0.0301005457724656	0.975986865465986	GPNMB	TNFSF13B	AIF1	CD40	TNFSF13B->CD40	GPNMB->AIF1	0.9982367884872756	braak
GPNMB:FGF2->TMEM163:NRP1	2.1114439713968e-05	4.12159351865276e-05	0.512288259829896	0.608449280589216	GPNMB	FGF2	TMEM163	NRP1	FGF2->NRP1	GPNMB->TMEM163	0.8906013556008904	braak
FRMD4A:RSPO4->GPNMB:LGR4_LRP6	2.11077165895925e-05	0.000933844492523	0.0226030316167137	0.981966925566145	FRMD4A	RSPO4	GPNMB	LGR4_LRP6	RSPO4->LGR4_LRP6	FRMD4A->GPNMB	0.9921828323027198	braak
GPNMB:COL4A2->HIF1A:ITGB5	2.10855915623601e-05	0.0001118538971424	0.188510119906726	0.850476783192375	GPNMB	COL4A2	HIF1A	ITGB5	COL4A2->ITGB5	GPNMB->HIF1A	0.9836383996983424	braak
FRMD4A:PDAP1->FRMD4A:PDGFRB	2.10154826667097e-05	0.0001673750931569	0.125559199223286	0.900080861580804	FRMD4A	PDAP1	FRMD4A	PDGFRB	PDAP1->PDGFRB	FRMD4A->FRMD4A	0.9810797376751144	braak
CCL3:APOE->CCL3:LRP4	2.09728854852301e-05	8.16551625623632e-05	0.256847023838968	0.797296867660631	CCL3	APOE	CCL3	LRP4	APOE->LRP4	CCL3->CCL3	0.9497580241725386	braak
CCL3:SPON1->FRMD4A:APP	2.09403920588905e-05	7.81347038623134e-05	0.268003729761247	0.788696447790904	CCL3	SPON1	FRMD4A	APP	SPON1->APP	CCL3->FRMD4A	0.9294264750395936	braak
HIF1A:C3->HIF1A:CR1	2.09360243410948e-05	0.0012995354853776	0.0161103906562511	0.987146324046497	HIF1A	C3	HIF1A	CR1	C3->CR1	HIF1A->HIF1A	0.9973240846341336	braak
IFI44L:COL18A1->HIF1A:PTPRS	2.09322633782592e-05	0.0005435528800021	0.0385100772130529	0.969280996990912	IFI44L	COL18A1	HIF1A	PTPRS	COL18A1->PTPRS	IFI44L->HIF1A	0.9982208860722314	braak
CD163:IL11RA->GPNMB:CD40	2.09276784050695e-05	0.0013560200507309	0.0154331629490207	0.987686606366413	CD163	IL11RA	GPNMB	CD40	IL11RA->CD40	CD163->GPNMB	0.999650816277731	braak
CCL3:SEMA6D->HSPA1A:PLXNA1_TREM2_TYROBP	2.089971394078e-05	0.0001320917500616	0.158221190430369	0.874282506520628	CCL3	SEMA6D	HSPA1A	PLXNA1_TREM2_TYROBP	SEMA6D->PLXNA1_TREM2_TYROBP	CCL3->HSPA1A	0.99999999994459	braak
HIF1A:CXCL12->CD163:CXCR4	2.08667751568642e-05	0.0011540128207579	0.0180819266315943	0.985573496054205	HIF1A	CXCL12	CD163	CXCR4	CXCL12->CXCR4	HIF1A->CD163	0.999999999904538	braak
IFI44L:NRG2->GPNMB:NRP2	2.0859737650926e-05	0.0001496961114052	0.139347224554567	0.889175774071748	IFI44L	NRG2	GPNMB	NRP2	NRG2->NRP2	IFI44L->GPNMB	0.9877808696400158	braak
HIST:CALM1->TMEM163:PDE1B	2.08205523437424e-05	0.0010008787872153	0.0208022715734341	0.983403385678501	HIST	CALM1	TMEM163	PDE1B	CALM1->PDE1B	HIST->TMEM163	0.999999999928227	braak
TMEM163:B2M->CD163:LILRB2	2.0735760223521e-05	0.0030440282648576	0.0068119473340339	0.994564894427067	TMEM163	B2M	CD163	LILRB2	B2M->LILRB2	TMEM163->CD163	0.999999999970831	braak
CCL3:IL15RA->HSPA1A:AXL	2.07234071180717e-05	0.0001604422016569	0.129164315273988	0.897227631917665	CCL3	IL15RA	HSPA1A	AXL	IL15RA->AXL	CCL3->HSPA1A	0.99999999994459	braak
HSPA1A:ARF1->MKI67:PLD2	2.07091211861113e-05	5.19906723372973e-05	0.398323781076686	0.69039153294247	HSPA1A	ARF1	MKI67	PLD2	ARF1->PLD2	HSPA1A->MKI67	0.999999999993424	braak
TMEM163:PSEN1->HSPA1A:NOTCH1	2.06410283755871e-05	0.0005420809141902	0.0380773936791704	0.969625975466897	TMEM163	PSEN1	HSPA1A	NOTCH1	PSEN1->NOTCH1	TMEM163->HSPA1A	0.999999999994489	braak
MKI67:ANOS1->FRMD4A:SDC2	2.0631631608871e-05	0.0003257055336083	0.0633444307202978	0.949492236181259	MKI67	ANOS1	FRMD4A	SDC2	ANOS1->SDC2	MKI67->FRMD4A	0.999999999927438	braak
AIF1:COL9A2->CCL3:CD44	2.0614967148018e-05	3.68596052015493e-05	0.55928344960004	0.575968288722353	AIF1	COL9A2	CCL3	CD44	COL9A2->CD44	AIF1->CCL3	0.9734810653066556	braak
PICALM:JAM3->ERN1:ITGB1	2.06133918924731e-05	0.0003674269482309	0.0561020142690129	0.955260539313158	PICALM	JAM3	ERN1	ITGB1	JAM3->ITGB1	PICALM->ERN1	0.981877706043246	braak
MKI67:FADD->MKI67:ABCA1	2.06129190619251e-05	2.60878369676848e-05	0.79013522997167	0.429448797220232	MKI67	FADD	MKI67	ABCA1	FADD->ABCA1	MKI67->MKI67	0.8567675402291701	braak
HIST:CCL3->HSPA1A:CCR1	2.05794780327518e-05	3.73822765882334e-05	0.55051430546714	0.581966667680085	HIST	CCL3	HSPA1A	CCR1	CCL3->CCR1	HIST->HSPA1A	0.9433429711874954	braak
CD163:LAMB2->HSPA1A:RPSA	2.05644834105353e-05	2.34525820082552e-05	0.876853704351049	0.380566104757125	CD163	LAMB2	HSPA1A	RPSA	LAMB2->RPSA	CD163->HSPA1A	0.9508656262106268	braak
PICALM:APP->FRMD4A:TNFRSF21	2.05641649233292e-05	0.0004138878565927	0.0496853546093851	0.960373127373437	PICALM	APP	FRMD4A	TNFRSF21	APP->TNFRSF21	PICALM->FRMD4A	0.982754704494428	braak
IFI44L:RNASE2->HIST:TLR2	2.05417056762308e-05	5.94823914277548e-05	0.345340951887921	0.729838063027834	IFI44L	RNASE2	HIST	TLR2	RNASE2->TLR2	IFI44L->HIST	0.947742060008032	braak
HIF1A:COL4A4->CCL3:CD47	2.05377028271842e-05	0.0003716664090508	0.0552584315586436	0.955932578348754	HIF1A	COL4A4	CCL3	CD47	COL4A4->CD47	HIF1A->CCL3	0.999999999997659	braak
HIST:APOC1->GPNMB:VLDLR	2.05362343832673e-05	6.10801533564782e-05	0.336217793419951	0.736706635952975	HIST	APOC1	GPNMB	VLDLR	APOC1->VLDLR	HIST->GPNMB	0.9368216596613552	braak
IFI44L:CALR->TMEM163:SCARF1	2.04910729493728e-05	0.000809943706749	0.0252993791773738	0.979816169118486	IFI44L	CALR	TMEM163	SCARF1	CALR->SCARF1	IFI44L->TMEM163	0.999999999995596	braak
CCL3:HLA-DQB1->AIF1:CD4	2.04909794615676e-05	0.0005120557770955	0.0400170848140733	0.968079505490627	CCL3	HLA-DQB1	AIF1	CD4	HLA-DQB1->CD4	CCL3->AIF1	0.999999999917858	braak
FRMD4A:MFNG->HIST:NOTCH2	2.04820519130351e-05	0.0005683772873152	0.0360360140528899	0.971253642531636	FRMD4A	MFNG	HIST	NOTCH2	MFNG->NOTCH2	FRMD4A->HIST	0.9933142196288348	braak
HSPA1A:ANXA2->HSPA1A:TLR2	2.04769015961607e-05	0.0014487878825732	0.0141338161662362	0.988723221747467	HSPA1A	ANXA2	HSPA1A	TLR2	ANXA2->TLR2	HSPA1A->HSPA1A	0.999999999993252	braak
HIF1A:COL4A4->HSPA1A:CD93	2.04301804232605e-05	6.13077372455596e-05	0.333239837925028	0.738953248660976	HIF1A	COL4A4	HSPA1A	CD93	COL4A4->CD93	HIF1A->HSPA1A	0.972696442035674	braak
FRMD4A:HSPA8->HSPA1A:ADRB2	2.03781938750791e-05	8.69232804663062e-05	0.234438849589647	0.814644301257772	FRMD4A	HSPA8	HSPA1A	ADRB2	HSPA8->ADRB2	FRMD4A->HSPA1A	0.9361591624622824	braak
IFI44L:CALCB->HIF1A:RAMP1	2.03637325933227e-05	2.60273468713423e-05	0.78239755646183	0.433980969410097	IFI44L	CALCB	HIF1A	RAMP1	CALCB->RAMP1	IFI44L->HIF1A	0.9109553230047428	braak
AIF1:GNAI2->CCL3:ADCY1	2.03537104530023e-05	4.71496322936284e-05	0.43168333373732	0.665971582081585	AIF1	GNAI2	CCL3	ADCY1	GNAI2->ADCY1	AIF1->CCL3	0.999999999978864	braak
FRMD4A:JAG1->CD163:CD46	2.034642067444e-05	3.74869724194476e-05	0.542759773896402	0.587295212879498	FRMD4A	JAG1	CD163	CD46	JAG1->CD46	FRMD4A->CD163	0.9328372217099964	braak
CD163:SELPLG->HIF1A:SELL	2.0339047030288e-05	0.0002497266151	0.0814452517291316	0.93508786294192	CD163	SELPLG	HIF1A	SELL	SELPLG->SELL	CD163->HIF1A	0.9952809182987092	braak
HSPA1A:LGALS1->FRMD4A:PTPRC	2.03266759922952e-05	0.0003973102775861	0.0511607102534275	0.959197459497551	HSPA1A	LGALS1	FRMD4A	PTPRC	LGALS1->PTPRC	HSPA1A->FRMD4A	0.999999999984849	braak
FRMD4A:VWF->FRMD4A:SIRPA	2.03255444635654e-05	0.0004338660153172	0.04684751454594	0.962634759449044	FRMD4A	VWF	FRMD4A	SIRPA	VWF->SIRPA	FRMD4A->FRMD4A	0.996200349741766	braak
TMEM163:FN1->CD163:SDC2	2.03097215798367e-05	4.13518653338117e-05	0.491144024964462	0.623324585502657	TMEM163	FN1	CD163	SDC2	FN1->SDC2	TMEM163->CD163	0.9360505316060792	braak
TMEM163:COL4A5->MKI67:CD47	2.02962226749707e-05	4.71836091973764e-05	0.430154094191236	0.667083552598741	TMEM163	COL4A5	MKI67	CD47	COL4A5->CD47	TMEM163->MKI67	0.8476068374445733	braak
MKI67:RNASE2->HIF1A:TLR2	2.02835841321338e-05	2.82021508916545e-05	0.719221176074766	0.472004653836548	MKI67	RNASE2	HIF1A	TLR2	RNASE2->TLR2	MKI67->HIF1A	0.9171174142892702	braak
HIF1A:APOC1->FRMD4A:VLDLR	2.02833227477578e-05	7.48070591953987e-05	0.271141827601818	0.786281952300894	HIF1A	APOC1	FRMD4A	VLDLR	APOC1->VLDLR	HIF1A->FRMD4A	0.9608696011147698	braak
GPNMB:PROC->MKI67:PROCR	2.02722482334875e-05	7.40745382474753e-05	0.273673636219777	0.784335439761658	GPNMB	PROC	MKI67	PROCR	PROC->PROCR	GPNMB->MKI67	0.9731956520728412	braak
HIF1A:ADAM17->MKI67:ITGA5	2.02516187805882e-05	0.0004432026413241	0.045693813376384	0.963554294871142	HIF1A	ADAM17	MKI67	ITGA5	ADAM17->ITGA5	HIF1A->MKI67	0.999999999981334	braak
FRMD4A:SEMA3E->CCL3:NRP2	2.02175798498894e-05	0.0002063167743616	0.0979929039335001	0.921937928089628	FRMD4A	SEMA3E	CCL3	NRP2	SEMA3E->NRP2	FRMD4A->CCL3	0.9797781403081788	braak
HSPA1A:LGALS1->AIF1:PTPRC	2.0217258045947e-05	0.0003350664118886	0.0603380623321574	0.951886387797953	HSPA1A	LGALS1	AIF1	PTPRC	LGALS1->PTPRC	HSPA1A->AIF1	0.9956185931106978	braak
CCL3:LGALS9->MKI67:SLC1A5	2.0211282850473e-05	6.90713093860962e-05	0.292614734397108	0.769816650082937	CCL3	LGALS9	MKI67	SLC1A5	LGALS9->SLC1A5	CCL3->MKI67	0.999999999984369	braak
IFI44L:IGF1->GPNMB:IGF1R	2.01753153064468e-05	0.0006731067013532	0.0299734280848574	0.976088244962614	IFI44L	IGF1	GPNMB	IGF1R	IGF1->IGF1R	IFI44L->GPNMB	0.999999999992764	braak
HSPA1A:C1QA->FRMD4A:CD93	2.01699584341389e-05	0.0004138926237688	0.0487323457240503	0.961132598330145	HSPA1A	C1QA	FRMD4A	CD93	C1QA->CD93	HSPA1A->FRMD4A	0.999999999984849	braak
CCL3:EFNB1->CCL3:EPHA6	2.01513072706672e-05	0.0015157027176575	0.0132950261524966	0.989392416393756	CCL3	EFNB1	CCL3	EPHA6	EFNB1->EPHA6	CCL3->CCL3	0.999999999982896	braak
MKI67:TGFB1->AIF1:ITGB1	2.0149703068453e-05	0.0029006478060384	0.0069466217258456	0.994457442351777	MKI67	TGFB1	AIF1	ITGB1	TGFB1->ITGB1	MKI67->AIF1	0.999999999799852	braak
TMEM163:HRAS->HIF1A:INSR	2.01379908716616e-05	0.0003224410638266	0.0624547960258883	0.950200659169684	TMEM163	HRAS	HIF1A	INSR	HRAS->INSR	TMEM163->HIF1A	0.9987144252188404	braak
CCL3:ADAM15->MKI67:ITGB1	2.00940730239146e-05	1.48055856496073e-05	1.35719541931444	0.174719125843909	CCL3	ADAM15	MKI67	ITGB1	ADAM15->ITGB1	CCL3->MKI67	0.5932528511395648	braak
HIST:PTDSS1->HSPA1A:SCARB1	2.00864259425356e-05	3.76178448255012e-05	0.533960040393355	0.593369180880931	HIST	PTDSS1	HSPA1A	SCARB1	PTDSS1->SCARB1	HIST->HSPA1A	0.9506667521640724	braak
MKI67:IZUMO1->GPNMB:CD9	2.00763189579555e-05	3.23570487989933e-05	0.620461992151154	0.534953669693472	MKI67	IZUMO1	GPNMB	CD9	IZUMO1->CD9	MKI67->GPNMB	0.905934022799926	braak
IFI44L:LMAN1->GPNMB:MCFD2	2.00738737389167e-05	0.0011820124308141	0.0169827941023339	0.986450342111015	IFI44L	LMAN1	GPNMB	MCFD2	LMAN1->MCFD2	IFI44L->GPNMB	0.999999999992764	braak
ERN1:PSEN1->FRMD4A:NOTCH1	2.00641410282372e-05	0.0004343471515657	0.0461937898197525	0.963155792198662	ERN1	PSEN1	FRMD4A	NOTCH1	PSEN1->NOTCH1	ERN1->FRMD4A	0.9854639136221588	braak
GPNMB:GDF11->FRMD4A:BMPR1A	2.00245411104378e-05	0.000628182918774	0.0318769271051117	0.974570198789842	GPNMB	GDF11	FRMD4A	BMPR1A	GDF11->BMPR1A	GPNMB->FRMD4A	0.9993894738014678	braak
MKI67:APOE->HIF1A:LRP6	2.00175870006346e-05	0.0001138826435444	0.175773817480933	0.860471639974479	MKI67	APOE	HIF1A	LRP6	APOE->LRP6	MKI67->HIF1A	0.999999999982446	braak
AIF1:WNT5A->IFI44L:FZD8	2.00056350280133e-05	7.69072843110103e-05	0.260126660396839	0.794766073588271	AIF1	WNT5A	IFI44L	FZD8	WNT5A->FZD8	AIF1->IFI44L	0.9613878326624632	braak
HIST:VEGFA->HSPA1A:ITGB1	1.99551461976859e-05	0.0007459873507915	0.0267499793079765	0.978659149653484	HIST	VEGFA	HSPA1A	ITGB1	VEGFA->ITGB1	HIST->HSPA1A	0.999999999952136	braak
HIF1A:COL5A2->IFI44L:DDR1	1.99318086375426e-05	3.03185897576177e-05	0.657412128891469	0.510915954870259	HIF1A	COL5A2	IFI44L	DDR1	COL5A2->DDR1	HIF1A->IFI44L	0.9793929995169612	braak
IFI44L:LRPAP1->FRMD4A:SORT1	1.98609530908591e-05	0.0068456903112367	0.0029012345268173	0.997685153011192	IFI44L	LRPAP1	FRMD4A	SORT1	LRPAP1->SORT1	IFI44L->FRMD4A	0.999999999890707	braak
CCL3:GDF11->HSPA1A:ACTR2	1.98298436177076e-05	6.87237225785197e-05	0.288544375561891	0.772930067397479	CCL3	GDF11	HSPA1A	ACTR2	GDF11->ACTR2	CCL3->HSPA1A	0.9987995901508544	braak
MKI67:WNT5A->FRMD4A:ANTXR1	1.98029357042093e-05	0.0009860773748961	0.0200825373427668	0.983977530518869	MKI67	WNT5A	FRMD4A	ANTXR1	WNT5A->ANTXR1	MKI67->FRMD4A	0.999999999927438	braak
PICALM:NECTIN2->MKI67:CD226	1.98006749038959e-05	0.0002535752041596	0.0780860059622879	0.937759638827525	PICALM	NECTIN2	MKI67	CD226	NECTIN2->CD226	PICALM->MKI67	0.999999999981453	braak
GPNMB:HSP90B1->MKI67:TLR7	1.97997396874818e-05	0.0010085195995983	0.0196324788287376	0.984336554463389	GPNMB	HSP90B1	MKI67	TLR7	HSP90B1->TLR7	GPNMB->MKI67	0.99999999995633	braak
CD163:HMGB1->HIST:AGER	1.97617179095259e-05	0.0003805841184818	0.0519247045524587	0.958588689438605	CD163	HMGB1	HIST	AGER	HMGB1->AGER	CD163->HIST	0.99999999996975	braak
MKI67:VEGFA->GPNMB:ITGAV	1.97555740174572e-05	0.000288047735156	0.0685843754569169	0.945320456157736	MKI67	VEGFA	GPNMB	ITGAV	VEGFA->ITGAV	MKI67->GPNMB	0.999999999992049	braak
HIST:AMELX->TMEM163:CD63	1.97473023382527e-05	3.89954153244458e-05	0.506400615917362	0.612575442280662	HIST	AMELX	TMEM163	CD63	AMELX->CD63	HIST->TMEM163	0.9298614633259368	braak
CCL3:ADAM10->TMEM163:TSPAN5	1.97389893632701e-05	6.56313263968573e-05	0.300755606307772	0.763600862918825	CCL3	ADAM10	TMEM163	TSPAN5	ADAM10->TSPAN5	CCL3->TMEM163	0.972482463558276	braak
AIF1:WNT5A->HIF1A:FZD2	1.96974245114417e-05	6.98866905261111e-05	0.281848008013519	0.778060057446652	AIF1	WNT5A	HIF1A	FZD2	WNT5A->FZD2	AIF1->HIF1A	0.9727211372618446	braak
AIF1:WNT5A->TMEM163:FZD5	1.96938082314403e-05	8.53512388488591e-05	0.230738399313855	0.817518040006672	AIF1	WNT5A	TMEM163	FZD5	WNT5A->FZD5	AIF1->TMEM163	0.9760768172727264	braak
HSPA1A:LAMA2->CD163:RPSA	1.96792459584729e-05	3.230045021925e-05	0.609256088534169	0.542354708144277	HSPA1A	LAMA2	CD163	RPSA	LAMA2->RPSA	HSPA1A->CD163	0.9269490283831392	braak
MKI67:COL4A4->TMEM163:ITGA9_ITGB1	1.96762926018413e-05	0.0003106431607938	0.063340498311814	0.949495367501123	MKI67	COL4A4	TMEM163	ITGA9_ITGB1	COL4A4->ITGA9_ITGB1	MKI67->TMEM163	0.9995401574130188	braak
HIST:LAMB2->CD163:ITGA6_ITGB1	1.96752611561113e-05	3.82424370548317e-05	0.514487639161202	0.606911100274408	HIST	LAMB2	CD163	ITGA6_ITGB1	LAMB2->ITGA6_ITGB1	HIST->CD163	0.9325507050669786	braak
HIST:LRPAP1->FRMD4A:LDLR	1.96569079012977e-05	0.0004391516965611	0.0447610883783968	0.964297740962835	HIST	LRPAP1	FRMD4A	LDLR	LRPAP1->LDLR	HIST->FRMD4A	0.9948013977947606	braak
CCL3:IGSF11->HIST:VSIR	1.96411219193193e-05	0.000206065753974	0.0953148281096142	0.924064765147837	CCL3	IGSF11	HIST	VSIR	IGSF11->VSIR	CCL3->HIST	0.99999999999953	braak
TMEM163:ACTR2->HSPA1A:ADRB2	1.95018507079774e-05	3.49576779268521e-05	0.557870312461383	0.576932945104289	TMEM163	ACTR2	HSPA1A	ADRB2	ACTR2->ADRB2	TMEM163->HSPA1A	0.9427006975692612	braak
AIF1:B2M->HIST:HFE	1.94684811672529e-05	3.31439347094466e-05	0.587391971952684	0.556940484298319	AIF1	B2M	HIST	HFE	B2M->HFE	AIF1->HIST	0.8442666705440949	braak
GPNMB:CALM1->HIST:CALCR	1.94355905101654e-05	0.0012830005572686	0.0151485440906908	0.987913672811644	GPNMB	CALM1	HIST	CALCR	CALM1->CALCR	GPNMB->HIST	0.995137904422698	braak
PICALM:SEMA4D->HIF1A:CD72	1.94294874884248e-05	0.0003306178554103	0.0587672056135936	0.953137529427247	PICALM	SEMA4D	HIF1A	CD72	SEMA4D->CD72	PICALM->HIF1A	0.9930873038023074	braak
HSPA1A:CALM3->HIF1A:PDE1B	1.94026734349836e-05	0.0003176425908027	0.0610833496413414	0.951292829448525	HSPA1A	CALM3	HIF1A	PDE1B	CALM3->PDE1B	HSPA1A->HIF1A	0.999999999964241	braak
FRMD4A:ARF1->ERN1:PLD2	1.93951729012663e-05	0.0003276783469597	0.0591896690190853	0.952801038145294	FRMD4A	ARF1	ERN1	PLD2	ARF1->PLD2	FRMD4A->ERN1	0.987712102572492	braak
IFI44L:TGFB3->PICALM:ITGB5	1.93711046272282e-05	2.51582339129907e-05	0.76997076560393	0.441317234417561	IFI44L	TGFB3	PICALM	ITGB5	TGFB3->ITGB5	IFI44L->PICALM	0.8925372109651717	braak
CCL3:KNG1->CD163:CD93	1.93679320740773e-05	5.82418530917612e-05	0.332543197819663	0.739479126624512	CCL3	KNG1	CD163	CD93	KNG1->CD93	CCL3->CD163	0.9145185300012112	braak
AIF1:RPS19->HSPA1A:C5AR1	1.93419786156213e-05	0.00539560155559	0.0035847677810053	0.997139775259389	AIF1	RPS19	HSPA1A	C5AR1	RPS19->C5AR1	AIF1->HSPA1A	0.999190237975796	braak
IFI44L:C1QB->FRMD4A:C1QBP	1.93389881582487e-05	0.0001385855037163	0.139545534270567	0.889019076754301	IFI44L	C1QB	FRMD4A	C1QBP	C1QB->C1QBP	IFI44L->FRMD4A	0.9938406944345952	braak
MKI67:F13A1->AIF1:ITGB1	1.92715056375505e-05	0.0008594579925301	0.0224228592962603	0.982110645853037	MKI67	F13A1	AIF1	ITGB1	F13A1->ITGB1	MKI67->AIF1	0.999999999799852	braak
CD163:CXCL12->HSPA1A:ITGA4	1.92556508130883e-05	0.0006352857298071	0.030310220912618	0.975819645209552	CD163	CXCL12	HSPA1A	ITGA4	CXCL12->ITGA4	CD163->HSPA1A	0.999936078150398	braak
PICALM:VEGFA->IFI44L:NRP2	1.92554842312885e-05	0.0002121117442167	0.0907799061404916	0.927667476692031	PICALM	VEGFA	IFI44L	NRP2	VEGFA->NRP2	PICALM->IFI44L	0.9937371959847304	braak
GPNMB:DLL1->MKI67:NOTCH2	1.92482356502759e-05	7.4067237327668e-05	0.25987516673699	0.794960067385837	GPNMB	DLL1	MKI67	NOTCH2	DLL1->NOTCH2	GPNMB->MKI67	0.9731956520728412	braak
TMEM163:APP->HIST:VLDLR	1.92432022434015e-05	0.0002555488237237	0.0753014706270184	0.93997485141548	TMEM163	APP	HIST	VLDLR	APP->VLDLR	TMEM163->HIST	0.999999999961674	braak
TMEM163:GNAI2->FRMD4A:CCR5	1.92014716496808e-05	0.0003985507144584	0.0481782391878851	0.961574192657278	TMEM163	GNAI2	FRMD4A	CCR5	GNAI2->CCR5	TMEM163->FRMD4A	0.9946120039782332	braak
IFI44L:CP->AIF1:SLC40A1	1.91975289609754e-05	0.000290222731012	0.0661475718805124	0.947260336873914	IFI44L	CP	AIF1	SLC40A1	CP->SLC40A1	IFI44L->AIF1	0.9999248947312648	braak
GPNMB:TNF->HSPA1A:NOTCH1	1.91960100974499e-05	3.7310751263713e-05	0.514490045021398	0.606909418639008	GPNMB	TNF	HSPA1A	NOTCH1	TNF->NOTCH1	GPNMB->HSPA1A	0.941949866943466	braak
FRMD4A:VWF->CD163:SIRPA	1.91874804213896e-05	0.0004043864565179	0.0474483754639186	0.962155874366203	FRMD4A	VWF	CD163	SIRPA	VWF->SIRPA	FRMD4A->CD163	0.9980704649252238	braak
MKI67:ARPC5->FRMD4A:LDLR	1.91807266454761e-05	5.57876667286587e-05	0.343816613424033	0.730984205366187	MKI67	ARPC5	FRMD4A	LDLR	ARPC5->LDLR	MKI67->FRMD4A	0.9805824867845772	braak
IFI44L:ADAM17->FRMD4A:MET	1.91638374342517e-05	0.0001526908543236	0.125507434738912	0.900121839510623	IFI44L	ADAM17	FRMD4A	MET	ADAM17->MET	IFI44L->FRMD4A	0.9938406944345952	braak
ERN1:F13A1->MKI67:ITGA9	1.91537905649444e-05	0.001506868891346	0.0127109867852105	0.989858372987982	ERN1	F13A1	MKI67	ITGA9	F13A1->ITGA9	ERN1->MKI67	0.9967127116836986	braak
HIST:APP->HIF1A:FPR2	1.91175042866366e-05	0.0003946632905687	0.0484400367186063	0.961365552052041	HIST	APP	HIF1A	FPR2	APP->FPR2	HIST->HIF1A	0.9967030385208524	braak
AIF1:MAML2->HIF1A:NOTCH4	1.9116489389124e-05	3.36749647062746e-05	0.567676597610868	0.570254585089704	AIF1	MAML2	HIF1A	NOTCH4	MAML2->NOTCH4	AIF1->HIF1A	0.9330487192657096	braak
HIST:TGFB3->IFI44L:ENG	1.90981740022369e-05	0.0005187044851288	0.0368189875926967	0.970629334402923	HIST	TGFB3	IFI44L	ENG	TGFB3->ENG	HIST->IFI44L	0.999999999949211	braak
MKI67:NAMPT->IFI44L:ITGA5_ITGB1	1.9048477821514e-05	3.73482247786341e-05	0.510023647292899	0.610034894985633	MKI67	NAMPT	IFI44L	ITGA5_ITGB1	NAMPT->ITGA5_ITGB1	MKI67->IFI44L	0.8098046671619441	braak
ERN1:CALM1->PICALM:INSR	1.90366858681645e-05	0.0007682586710065	0.0247790055440864	0.980231237065517	ERN1	CALM1	PICALM	INSR	CALM1->INSR	ERN1->PICALM	0.9946889249278402	braak
AIF1:MFNG->CCL3:NOTCH2	1.90316289217464e-05	0.0001179934726163	0.161293913127064	0.871861917114493	AIF1	MFNG	CCL3	NOTCH2	MFNG->NOTCH2	AIF1->CCL3	0.999999999978864	braak
MKI67:CALM1->ERN1:KCNQ1	1.90272383308467e-05	0.0013389310468859	0.0142107678921181	0.988661829319236	MKI67	CALM1	ERN1	KCNQ1	CALM1->KCNQ1	MKI67->ERN1	0.9914705276979838	braak
FRMD4A:APOE->FRMD4A:LSR	1.89972748635951e-05	3.6608515260446e-05	0.518930492767645	0.603809212799098	FRMD4A	APOE	FRMD4A	LSR	APOE->LSR	FRMD4A->FRMD4A	0.893103548301371	braak
CCL3:CCL2->HIF1A:CCR3	1.89957760387673e-05	6.79681697046657e-05	0.279480470362929	0.779876123538441	CCL3	CCL2	HIF1A	CCR3	CCL2->CCR3	CCL3->HIF1A	0.9278371108152	braak
CCL3:TF->IFI44L:ADRB2	1.89934392807069e-05	9.57385753188275e-05	0.198388572395768	0.842741057665095	CCL3	TF	IFI44L	ADRB2	TF->ADRB2	CCL3->IFI44L	0.9901162153383146	braak
CCL3:F13A1->HIF1A:ITGA9	1.89488426234879e-05	3.33488629627658e-05	0.568200560380257	0.569898791002826	CCL3	F13A1	HIF1A	ITGA9	F13A1->ITGA9	CCL3->HIF1A	0.8676531542627877	braak
PICALM:PLAU->HIF1A:ST14	1.89372211206722e-05	2.88060239089274e-05	0.657404894911694	0.510920605045984	PICALM	PLAU	HIF1A	ST14	PLAU->ST14	PICALM->HIF1A	0.8275934401224085	braak
MKI67:FBN1->IFI44L:ITGA5	1.89366017907678e-05	3.73483038482289e-05	0.507027089308255	0.612135811398005	MKI67	FBN1	IFI44L	ITGA5	FBN1->ITGA5	MKI67->IFI44L	0.8098046671619441	braak
AIF1:COL9A2->HIF1A:ITGA9_ITGB1	1.89346776305925e-05	0.0001932095654542	0.0980007257201658	0.92193171710175	AIF1	COL9A2	HIF1A	ITGA9_ITGB1	COL9A2->ITGA9_ITGB1	AIF1->HIF1A	0.9842835352752	braak
PICALM:CALM1->MKI67:PDE1A	1.89176350444115e-05	0.0013937455224271	0.0135732346687413	0.989170458144633	PICALM	CALM1	MKI67	PDE1A	CALM1->PDE1A	PICALM->MKI67	0.999999999981453	braak
IFI44L:FBN1->AIF1:ITGB1	1.89058432564079e-05	0.000314310431576	0.0601502252458029	0.952035988385452	IFI44L	FBN1	AIF1	ITGB1	FBN1->ITGB1	IFI44L->AIF1	0.9999248947312648	braak
CD163:S100A8->GPNMB:ITGB2	1.88999612837738e-05	0.0004281472992352	0.0441435957146796	0.964789942279963	CD163	S100A8	GPNMB	ITGB2	S100A8->ITGB2	CD163->GPNMB	0.9827897546359324	braak
TMEM163:GNAI2->CD163:OPRM1	1.88726839167238e-05	0.0039744154741577	0.0047485432862861	0.996211224864209	TMEM163	GNAI2	CD163	OPRM1	GNAI2->OPRM1	TMEM163->CD163	0.999999999970831	braak
TMEM163:SEMA6B->HIST:PLXNA4	1.88675758796667e-05	0.0002898331854536	0.0650980523508173	0.948095931144139	TMEM163	SEMA6B	HIST	PLXNA4	SEMA6B->PLXNA4	TMEM163->HIST	0.999999999961674	braak
AIF1:ADAM10->CCL3:CD44	1.8827110206122e-05	0.0003027252366447	0.0621920736268648	0.950409874601837	AIF1	ADAM10	CCL3	CD44	ADAM10->CD44	AIF1->CCL3	0.999999999978864	braak
FRMD4A:LAMA2->MKI67:ITGA9_ITGB1	1.87759998961521e-05	4.21785770606433e-05	0.445154891526009	0.656207822665144	FRMD4A	LAMA2	MKI67	ITGA9_ITGB1	LAMA2->ITGA9_ITGB1	FRMD4A->MKI67	0.8909856823073333	braak
PICALM:GAS6->GPNMB:TYRO3	1.87666818083444e-05	2.57151488566744e-05	0.729790907023019	0.465518003445634	PICALM	GAS6	GPNMB	TYRO3	GAS6->TYRO3	PICALM->GPNMB	0.7140955781010696	braak
HSPA1A:C1QB->MKI67:C1QBP	1.87561514093745e-05	0.0003342404852452	0.05611573773181	0.95524960679653	HSPA1A	C1QB	MKI67	C1QBP	C1QB->C1QBP	HSPA1A->MKI67	0.999999999993424	braak
CD163:PTPN6->HIST:CLEC12A	1.87514488474393e-05	0.0006577250758878	0.0285095544245863	0.977255747798899	CD163	PTPN6	HIST	CLEC12A	PTPN6->CLEC12A	CD163->HIST	0.99999999996975	braak
IFI44L:PLAU->AIF1:LRP1	1.8740840598141e-05	0.0003270426731026	0.0573039610407706	0.95430306508589	IFI44L	PLAU	AIF1	LRP1	PLAU->LRP1	IFI44L->AIF1	0.9999248947312648	braak
GPNMB:CCN1->HIST:TLR2	1.87085949166295e-05	0.0002023052933319	0.0924770410526561	0.926319031629273	GPNMB	CCN1	HIST	TLR2	CCN1->TLR2	GPNMB->HIST	0.9763605897716076	braak
HIF1A:GDF11->CD163:BMPR1A	1.86950530286563e-05	0.000436145724405	0.0428642354666183	0.965809758496029	HIF1A	GDF11	CD163	BMPR1A	GDF11->BMPR1A	HIF1A->CD163	0.999999999904538	braak
CD163:ANGPTL1->GPNMB:LILRB3	1.86624583034459e-05	0.0014413719734505	0.012947704442157	0.989669515167569	CD163	ANGPTL1	GPNMB	LILRB3	ANGPTL1->LILRB3	CD163->GPNMB	0.999650816277731	braak
ERN1:CALM1->MKI67:KCNQ5	1.86526552590507e-05	0.0001459103601709	0.12783640063112	0.898278442845315	ERN1	CALM1	MKI67	KCNQ5	CALM1->KCNQ5	ERN1->MKI67	0.9967127116836986	braak
HIF1A:FN1->GPNMB:ITGA9	1.86013225293628e-05	2.62288357680377e-05	0.709193602562804	0.478204342944973	HIF1A	FN1	GPNMB	ITGA9	FN1->ITGA9	HIF1A->GPNMB	0.7906817839698628	braak
TMEM163:SEMA3A->HSPA1A:NRP2	1.85626697401322e-05	3.69544899771759e-05	0.502311620363236	0.615448336427106	TMEM163	SEMA3A	HSPA1A	NRP2	SEMA3A->NRP2	TMEM163->HSPA1A	0.9525537151576734	braak
FRMD4A:SEMA4D->GPNMB:ERBB2	1.84776569562381e-05	9.31718522597098e-05	0.198318016741075	0.842796256313031	FRMD4A	SEMA4D	GPNMB	ERBB2	SEMA4D->ERBB2	FRMD4A->GPNMB	0.9246505689765268	braak
AIF1:PSAP->HIF1A:CELSR1	1.84758016485343e-05	0.0001170811792478	0.157803344373826	0.87461176325064	AIF1	PSAP	HIF1A	CELSR1	PSAP->CELSR1	AIF1->HIF1A	0.981096800321649	braak
HIST:GSTM2->IFI44L:RYR2	1.84727278752941e-05	0.0005017247573608	0.0368184499654031	0.970629763076782	HIST	GSTM2	IFI44L	RYR2	GSTM2->RYR2	HIST->IFI44L	0.999999999949211	braak
FRMD4A:LAMA2->HIF1A:ITGA7_ITGB1	1.84564220845573e-05	0.0003048843847224	0.0605358063889041	0.951728898755199	FRMD4A	LAMA2	HIF1A	ITGA7_ITGB1	LAMA2->ITGA7_ITGB1	FRMD4A->HIF1A	0.9868308680955612	braak
GPNMB:TNF->HSPA1A:TRAF2	1.84350484020289e-05	3.64471836453377e-05	0.505801726174995	0.612995846615528	GPNMB	TNF	HSPA1A	TRAF2	TNF->TRAF2	GPNMB->HSPA1A	0.941949866943466	braak
HSPA1A:PKM->MKI67:CD44	1.84192988160011e-05	0.0003275226783169	0.0562382394729156	0.955152018657207	HSPA1A	PKM	MKI67	CD44	PKM->CD44	HSPA1A->MKI67	0.999999999993424	braak
HIST:PLAU->MKI67:ST14	1.84186393786619e-05	5.53416831341008e-05	0.332816754669911	0.739272610163511	HIST	PLAU	MKI67	ST14	PLAU->ST14	HIST->MKI67	0.9779147200272628	braak
FRMD4A:EFNB1->IFI44L:EPHB1	1.84154092297224e-05	2.51596787446119e-05	0.731941350152024	0.464204366169947	FRMD4A	EFNB1	IFI44L	EPHB1	EFNB1->EPHB1	FRMD4A->IFI44L	0.8959843535913292	braak
MKI67:TXLNA->HSPA1A:STX4	1.84148804681476e-05	0.0001507500425783	0.122155059814157	0.902776216906748	MKI67	TXLNA	HSPA1A	STX4	TXLNA->STX4	MKI67->HSPA1A	0.999999999968608	braak
TMEM163:ASIP->TMEM163:ATRN	1.84063110144081e-05	4.28833798350698e-05	0.429217824835614	0.667764712317213	TMEM163	ASIP	TMEM163	ATRN	ASIP->ATRN	TMEM163->TMEM163	0.9149952047177784	braak
HSPA1A:ICAM1->GPNMB:ITGAM_ITGB2	1.83970267445254e-05	0.0005489585099844	0.0335125996043775	0.973265818444904	HSPA1A	ICAM1	GPNMB	ITGAM_ITGB2	ICAM1->ITGAM_ITGB2	HSPA1A->GPNMB	0.999999999926149	braak
FRMD4A:ICAM2->HSPA1A:ITGAL_ITGB2	1.83934353516139e-05	6.18891053213506e-05	0.297199890935708	0.766313905132707	FRMD4A	ICAM2	HSPA1A	ITGAL_ITGB2	ICAM2->ITGAL_ITGB2	FRMD4A->HSPA1A	0.9059430761204696	braak
ERN1:PLAU->IFI44L:ITGB1	1.83624538617918e-05	0.0003736090002112	0.0491488530827988	0.960800671292537	ERN1	PLAU	IFI44L	ITGB1	PLAU->ITGB1	ERN1->IFI44L	0.999999999946216	braak
IFI44L:LAMB1->AIF1:ITGA6_ITGB1	1.83423346620868e-05	9.27881471527887e-05	0.19767971691345	0.843295660108374	IFI44L	LAMB1	AIF1	ITGA6_ITGB1	LAMB1->ITGA6_ITGB1	IFI44L->AIF1	0.9932946275876104	braak
IFI44L:MADCAM1->IFI44L:CD44	1.82995414060789e-05	3.21131252227231e-05	0.569846169725337	0.568782037839084	IFI44L	MADCAM1	IFI44L	CD44	MADCAM1->CD44	IFI44L->IFI44L	0.8969090860137725	braak
MKI67:SELL->CCL3:MADCAM1	1.82705754556552e-05	0.0003278099213039	0.0557352729989992	0.955552699374542	MKI67	SELL	CCL3	MADCAM1	SELL->MADCAM1	MKI67->CCL3	0.999999999990423	braak
CCL3:GRN->MKI67:TNFRSF1B	1.82282781045557e-05	4.20440493768774e-05	0.433551914592236	0.664613859442091	CCL3	GRN	MKI67	TNFRSF1B	GRN->TNFRSF1B	CCL3->MKI67	0.999999999984369	braak
HSPA1A:WNT5B->TMEM163:FZD2_LRP6	1.82252989990171e-05	3.50738236890607e-05	0.519626806606244	0.603323710535163	HSPA1A	WNT5B	TMEM163	FZD2_LRP6	WNT5B->FZD2_LRP6	HSPA1A->TMEM163	0.8952744356565373	braak
HIST:TGFB2->IFI44L:ENG	1.82050276288145e-05	0.0003000417441949	0.0606749826683625	0.951618055901384	HIST	TGFB2	IFI44L	ENG	TGFB2->ENG	HIST->IFI44L	0.999999999949211	braak
HSPA1A:EDA->FRMD4A:EDA2R	1.81644769250778e-05	7.96796078663339e-05	0.227968954811494	0.819670375544958	HSPA1A	EDA	FRMD4A	EDA2R	EDA->EDA2R	HSPA1A->FRMD4A	0.9813757628979148	braak
CCL3:APP->PICALM:NCSTN	1.81643155970707e-05	5.52122506959063e-05	0.328990674499301	0.742162736727646	CCL3	APP	PICALM	NCSTN	APP->NCSTN	CCL3->PICALM	0.9165541620407156	braak
MKI67:ANGPTL4->IFI44L:ITGA5_ITGB1	1.81580935517391e-05	3.73306964962083e-05	0.486411860908714	0.626675182752243	MKI67	ANGPTL4	IFI44L	ITGA5_ITGB1	ANGPTL4->ITGA5_ITGB1	MKI67->IFI44L	0.8229354487856648	braak
GPNMB:HLA-DPA1->IFI44L:LAG3	1.81510878012065e-05	1.91185243254009e-05	0.94939794998147	0.342418252617419	GPNMB	HLA-DPA1	IFI44L	LAG3	HLA-DPA1->LAG3	GPNMB->IFI44L	0.9170815446833448	braak
HIST:NECTIN3->GPNMB:NECTIN1	1.81342204531371e-05	8.16903496937201e-05	0.221987303532515	0.824323767080035	HIST	NECTIN3	GPNMB	NECTIN1	NECTIN3->NECTIN1	HIST->GPNMB	0.9799264556973898	braak
FRMD4A:CALM1->IFI44L:FAS	1.8064934469429e-05	1.94362324171182e-05	0.929446308406902	0.352657838263729	FRMD4A	CALM1	IFI44L	FAS	CALM1->FAS	FRMD4A->IFI44L	0.8267383474277418	braak
HSPA1A:HSPA8->CCL3:LDLR	1.80536102862517e-05	5.44581708115687e-05	0.33151334349292	0.740256763646545	HSPA1A	HSPA8	CCL3	LDLR	HSPA8->LDLR	HSPA1A->CCL3	0.999999999971897	braak
PICALM:CXCL12->HIST:CXCR4	1.80125910161058e-05	0.0025679239185485	0.0070144566534849	0.994403319229011	PICALM	CXCL12	HIST	CXCR4	CXCL12->CXCR4	PICALM->HIST	0.99999999997007	braak
HIF1A:APOE->CD163:TREM2	1.793697012985e-05	0.0018314531069059	0.0097938462427537	0.99218576621503	HIF1A	APOE	CD163	TREM2	APOE->TREM2	HIF1A->CD163	0.999999999904538	braak
AIF1:GNAI2->FRMD4A:C5AR1	1.79198509550852e-05	0.0008721074692686	0.0205477553931652	0.98360641681057	AIF1	GNAI2	FRMD4A	C5AR1	GNAI2->C5AR1	AIF1->FRMD4A	0.9925686620662472	braak
ERN1:HGF->MKI67:NRP1	1.79048351443824e-05	0.0003512348841684	0.0509768133845028	0.959343996759257	ERN1	HGF	MKI67	NRP1	HGF->NRP1	ERN1->MKI67	0.9967127116836986	braak
PICALM:PKM->IFI44L:CD44	1.78440132340524e-05	2.56142693051635e-05	0.696643461558958	0.486025949667917	PICALM	PKM	IFI44L	CD44	PKM->CD44	PICALM->IFI44L	0.972051899335834	braak
GPNMB:APOE->IFI44L:LRP1	1.78257976539851e-05	0.0173064939216222	0.0010300062932859	0.999178174026372	GPNMB	APOE	IFI44L	LRP1	APOE->LRP1	GPNMB->IFI44L	0.999999999983689	braak
FRMD4A:PSEN1->FRMD4A:NOTCH4	1.7786542400463e-05	0.0002486327422622	0.0715374099108073	0.942970052008988	FRMD4A	PSEN1	FRMD4A	NOTCH4	PSEN1->NOTCH4	FRMD4A->FRMD4A	0.9928316099690278	braak
TMEM163:LGALS1->HIF1A:ITGB1	1.77801365078905e-05	0.0001095293521028	0.162332161804406	0.871044289100421	TMEM163	LGALS1	HIF1A	ITGB1	LGALS1->ITGB1	TMEM163->HIF1A	0.968810431845076	braak
AIF1:SEMA6B->MKI67:PLXNA4	1.77426636369615e-05	0.0001397412552495	0.126967970949388	0.898965748822827	AIF1	SEMA6B	MKI67	PLXNA4	SEMA6B->PLXNA4	AIF1->MKI67	0.9661174071686284	braak
HIST:COL5A1->IFI44L:SDC3	1.77300194263253e-05	0.0001273846828471	0.139184861398107	0.889304070914605	HIST	COL5A1	IFI44L	SDC3	COL5A1->SDC3	HIST->IFI44L	0.999999999949211	braak
CCL3:LGALS9->MKI67:HAVCR2	1.77222007488307e-05	6.15150434393261e-05	0.288095395174525	0.773273717387179	CCL3	LGALS9	MKI67	HAVCR2	LGALS9->HAVCR2	CCL3->MKI67	0.999999999984369	braak
CCL3:ICAM1->IFI44L:IL2RA	1.77157160560652e-05	0.0003442197778304	0.0514662933307389	0.958953960266111	CCL3	ICAM1	IFI44L	IL2RA	ICAM1->IL2RA	CCL3->IFI44L	0.999999999957626	braak
CCL3:IL16->GPNMB:CD9	1.77153600064448e-05	4.78764427219746e-05	0.370022478681644	0.711365741678423	CCL3	IL16	GPNMB	CD9	IL16->CD9	CCL3->GPNMB	0.9464859990375304	braak
IFI44L:TGFB1->PICALM:CXCR4	1.76668159779877e-05	1.66147849877376e-05	1.06331896506795	0.287637327492585	IFI44L	TGFB1	PICALM	CXCR4	TGFB1->CXCR4	IFI44L->PICALM	0.8925372109651717	braak
CD163:SERPINA1->MKI67:LRP1	1.76369133252383e-05	0.0003904578797016	0.0451698230260222	0.96397194742654	CD163	SERPINA1	MKI67	LRP1	SERPINA1->LRP1	CD163->MKI67	0.999999999998257	braak
MKI67:LMAN1->FRMD4A:MCFD2	1.76246458924863e-05	0.0003593335104387	0.0490481554892149	0.960880919563643	MKI67	LMAN1	FRMD4A	MCFD2	LMAN1->MCFD2	MKI67->FRMD4A	0.999999999927438	braak
AIF1:VEGFA->AIF1:ITGAV	1.759092048102e-05	0.0003322391128702	0.0529465670945557	0.957774481229199	AIF1	VEGFA	AIF1	ITGAV	VEGFA->ITGAV	AIF1->AIF1	0.9871213316289794	braak
HSPA1A:PROS1->CD163:MERTK	1.75521664458344e-05	0.0034458751476051	0.0050936745221407	0.995935853315437	HSPA1A	PROS1	CD163	MERTK	PROS1->MERTK	HSPA1A->CD163	0.999999999933781	braak
GPNMB:FSTL5->IFI44L:IL6R	1.75362590634851e-05	0.0006715804234101	0.0261119271083547	0.979168063850339	GPNMB	FSTL5	IFI44L	IL6R	FSTL5->IL6R	GPNMB->IFI44L	0.999999999983689	braak
FRMD4A:COL18A1->CCL3:ITGA5	1.75042139591362e-05	9.60281527296731e-05	0.182282106461133	0.855361340410206	FRMD4A	COL18A1	CCL3	ITGA5	COL18A1->ITGA5	FRMD4A->CCL3	0.962066376839648	braak
PICALM:COPA->TMEM163:P2RY6	1.74986282806858e-05	0.0020082435567604	0.0087133994389173	0.993047801088039	PICALM	COPA	TMEM163	P2RY6	COPA->P2RY6	PICALM->TMEM163	0.999999999966791	braak
IFI44L:WNT5A->PICALM:LDLR	1.74942891402355e-05	0.0001109215337302	0.157717699637812	0.874679252763416	IFI44L	WNT5A	PICALM	LDLR	WNT5A->LDLR	IFI44L->PICALM	0.9882701921032478	braak
MKI67:ANXA1->CD163:FPR1	1.74932500130711e-05	0.000395377320798	0.044244444718687	0.964709554957769	MKI67	ANXA1	CD163	FPR1	ANXA1->FPR1	MKI67->CD163	0.999999999888024	braak
CD163:LGALS9->GPNMB:CD47	1.74889300292608e-05	0.0024879671011694	0.0070294056625749	0.994391391939515	CD163	LGALS9	GPNMB	CD47	LGALS9->CD47	CD163->GPNMB	0.999650816277731	braak
PICALM:ARF1->MKI67:PLD2	1.74799386880544e-05	2.22303023739893e-05	0.786311332791718	0.431685114749001	PICALM	ARF1	MKI67	PLD2	ARF1->PLD2	PICALM->MKI67	0.8688563634515848	braak
IFI44L:CALR->GPNMB:ITGA3	1.74326138101725e-05	2.12641802030528e-05	0.819811233901684	0.412323725902367	IFI44L	CALR	GPNMB	ITGA3	CALR->ITGA3	IFI44L->GPNMB	0.8762339424260686	braak
CCL3:BMP1->CCL3:BMPR1A	1.74276813249424e-05	0.0001509161249532	0.115479252666576	0.908065264424438	CCL3	BMP1	CCL3	BMPR1A	BMP1->BMPR1A	CCL3->CCL3	0.9901428995158864	braak
HIST:GDF9->CD163:ACVR2A	1.74215886114619e-05	0.0003691389809176	0.0471952015692132	0.962357651855541	HIST	GDF9	CD163	ACVR2A	GDF9->ACVR2A	HIST->CD163	0.999999999988947	braak
HSPA1A:ARF1->CCL3:PLD2	1.74075764503326e-05	5.25430284845526e-05	0.331301353431699	0.740416869090505	HSPA1A	ARF1	CCL3	PLD2	ARF1->PLD2	HSPA1A->CCL3	0.999999999971897	braak
FRMD4A:HLA-DQB1->HIST:LAG3	1.7389140017572e-05	2.319473761406e-05	0.749701949938473	0.453434232876333	FRMD4A	HLA-DQB1	HIST	LAG3	HLA-DQB1->LAG3	FRMD4A->HIST	0.8989127485609343	braak
HIST:LGALS3BP->FRMD4A:ITGB1	1.73841982986288e-05	2.69480581328709e-05	0.645100222543449	0.518862239656527	HIST	LGALS3BP	FRMD4A	ITGB1	LGALS3BP->ITGB1	HIST->FRMD4A	0.9782563026797528	braak
HIST:ICAM1->FRMD4A:ITGAM_ITGB2	1.73751653202884e-05	7.17883685392412e-05	0.242033154866735	0.808754472963972	HIST	ICAM1	FRMD4A	ITGAM_ITGB2	ICAM1->ITGAM_ITGB2	HIST->FRMD4A	0.9782563026797528	braak
GPNMB:MMP2->TMEM163:FGFR1	1.73536083038322e-05	0.0002960869269969	0.0586098429938771	0.953262870586892	GPNMB	MMP2	TMEM163	FGFR1	MMP2->FGFR1	GPNMB->TMEM163	0.9881271978993312	braak
IFI44L:MTMR4->IFI44L:SMAD3	1.73348928466447e-05	0.0013101518985545	0.0132312084314577	0.989443331089664	IFI44L	MTMR4	IFI44L	SMAD3	MTMR4->SMAD3	IFI44L->IFI44L	0.999999999982649	braak
HIST:HLA-DQB1->IFI44L:LAG3	1.73311354234292e-05	1.64627293372585e-05	1.05274982467247	0.292455666596991	HIST	HLA-DQB1	IFI44L	LAG3	HLA-DQB1->LAG3	HIST->IFI44L	0.8904950651584783	braak
CCL3:CP->PICALM:SLC40A1	1.73300830508839e-05	0.0002718467563774	0.0637494567962412	0.949169723975255	CCL3	CP	PICALM	SLC40A1	CP->SLC40A1	CCL3->PICALM	0.9967233173607888	braak
HSPA1A:HSPA8->IFI44L:ADRB2	1.73141320634172e-05	8.87391419832817e-05	0.195112682819033	0.845304733935453	HSPA1A	HSPA8	IFI44L	ADRB2	HSPA8->ADRB2	HSPA1A->IFI44L	0.9627457407833871	braak
GPNMB:TGFB1->PICALM:SDC2	1.72732222241826e-05	0.0009743006856642	0.0177288412892842	0.985855172239315	GPNMB	TGFB1	PICALM	SDC2	TGFB1->SDC2	GPNMB->PICALM	0.999999999925346	braak
PICALM:VEGFA->IFI44L:ITGA9	1.72593699212255e-05	0.0001916001636433	0.0900801418591418	0.928223529556607	PICALM	VEGFA	IFI44L	ITGA9	VEGFA->ITGA9	PICALM->IFI44L	0.9937371959847304	braak
CD163:CD55->HIST:ADGRE5	1.72583552567456e-05	0.0004755466270647	0.0362916153212388	0.971049835541618	CD163	CD55	HIST	ADGRE5	CD55->ADGRE5	CD163->HIST	0.99999999996975	braak
IFI44L:IL15RA->MKI67:AXL	1.72099443745047e-05	0.0002834601201747	0.0607138117485312	0.951587131789572	IFI44L	IL15RA	MKI67	AXL	IL15RA->AXL	IFI44L->MKI67	0.9784526237749548	braak
HIF1A:VIM->CCL3:CD44	1.71838060468951e-05	6.0775858953583e-05	0.282740652995445	0.777375650619413	HIF1A	VIM	CCL3	CD44	VIM->CD44	HIF1A->CCL3	0.9911539545397516	braak
GPNMB:GDF11->HIF1A:ACVR1B_ACVR2A	1.71792671620045e-05	0.0002638951477586	0.0650988368218097	0.948095306551701	GPNMB	GDF11	HIF1A	ACVR1B_ACVR2A	GDF11->ACVR1B_ACVR2A	GPNMB->HIF1A	0.9969051723150272	braak
AIF1:RNASE2->HIST:TLR2	1.71621068774854e-05	0.000106053767147	0.161824585200167	0.871443992024414	AIF1	RNASE2	HIST	TLR2	RNASE2->TLR2	AIF1->HIST	0.9561367585127204	braak
HSPA1A:COL4A2->HIST:ITGB5	1.71385133992643e-05	4.56780990560819e-05	0.375201984176755	0.707510254654465	HSPA1A	COL4A2	HIST	ITGB5	COL4A2->ITGB5	HSPA1A->HIST	0.999999999995261	braak
GPNMB:EFNB2->FRMD4A:PECAM1	1.71273098685526e-05	3.23812473018781e-05	0.528926810906361	0.59685622233502	GPNMB	EFNB2	FRMD4A	PECAM1	EFNB2->PECAM1	GPNMB->FRMD4A	0.838374786721749	braak
FRMD4A:LGALS1->FRMD4A:CD69	1.71261251254011e-05	0.0006313488235311	0.027126248576204	0.978359039124587	FRMD4A	LGALS1	FRMD4A	CD69	LGALS1->CD69	FRMD4A->FRMD4A	0.9983614307564338	braak
HIF1A:NTNG2->TMEM163:LRRC4C	1.71233622708026e-05	3.05392884361597e-05	0.560699451350931	0.575002441285896	HIF1A	NTNG2	TMEM163	LRRC4C	NTNG2->LRRC4C	HIF1A->TMEM163	0.9185916170689502	braak
TMEM163:EDA->HIF1A:EDA2R	1.7119833055304e-05	0.0004005055401902	0.0427455586436327	0.9659043621918	TMEM163	EDA	HIF1A	EDA2R	EDA->EDA2R	TMEM163->HIF1A	0.999999999996533	braak
HIF1A:COL18A1->CCL3:ITGA2_ITGB1	1.71183076276343e-05	3.42207509821753e-05	0.500231793175748	0.616911874230643	HIF1A	COL18A1	CCL3	ITGA2_ITGB1	COL18A1->ITGA2_ITGB1	HIF1A->CCL3	0.8942831045048856	braak
AIF1:SPP1->MKI67:PTGER4	1.71114110819088e-05	0.0003021644439038	0.056629465931978	0.954840361782322	AIF1	SPP1	MKI67	PTGER4	SPP1->PTGER4	AIF1->MKI67	0.999999999868369	braak
CCL3:BSG->CD163:SLC16A1	1.71021932209512e-05	0.0003251064074528	0.0526049097430691	0.95804670498012	CCL3	BSG	CD163	SLC16A1	BSG->SLC16A1	CCL3->CD163	0.9909692721615674	braak
ERN1:ANOS1->MKI67:SDC2	1.70838509617718e-05	0.0001577007853872	0.108330791884285	0.913733297946939	ERN1	ANOS1	MKI67	SDC2	ANOS1->SDC2	ERN1->MKI67	0.9967127116836986	braak
AIF1:COL9A2->GPNMB:CD44	1.70678176495456e-05	0.0009401367721493	0.0181546112812122	0.985515511612586	AIF1	COL9A2	GPNMB	CD44	COL9A2->CD44	AIF1->GPNMB	0.999869377809164	braak
GPNMB:VEGFA->TMEM163:EGFR	1.70569599931473e-05	2.63688288516326e-05	0.646860734282904	0.517722080674388	GPNMB	VEGFA	TMEM163	EGFR	VEGFA->EGFR	GPNMB->TMEM163	0.8906013556008904	braak
IFI44L:GNAI2->FRMD4A:CCR5	1.70389139346265e-05	0.0002780838236422	0.0612725821712987	0.951142126020882	IFI44L	GNAI2	FRMD4A	CCR5	GNAI2->CCR5	IFI44L->FRMD4A	0.9938406944345952	braak
TMEM163:CEACAM1->HIST:HAVCR2	1.70325726407481e-05	8.59859209003647e-05	0.19808559892595	0.842978091979206	TMEM163	CEACAM1	HIST	HAVCR2	CEACAM1->HAVCR2	TMEM163->HIST	0.999999999961674	braak
HSPA1A:OMG->FRMD4A:RTN4RL1	1.70255537153242e-05	0.0003660392537822	0.0465129177797244	0.962901438331001	HSPA1A	OMG	FRMD4A	RTN4RL1	OMG->RTN4RL1	HSPA1A->FRMD4A	0.999999999984849	braak
HIST:HMGB1->CD163:AGER	1.70125055299599e-05	0.0001981440192118	0.0858592936472702	0.931578270931857	HIST	HMGB1	CD163	AGER	HMGB1->AGER	HIST->CD163	0.999999999988947	braak
HSPA1A:WNT5A->HIF1A:ANTXR1	1.6982113474825e-05	0.0001599449539819	0.106174737320836	0.915443714328024	HSPA1A	WNT5A	HIF1A	ANTXR1	WNT5A->ANTXR1	HSPA1A->HIF1A	0.999999999964241	braak
TMEM163:COMP->HIST:ITGA5	1.69819861309321e-05	1.83548645238276e-05	0.925203567091802	0.354860028372404	TMEM163	COMP	HIST	ITGA5	COMP->ITGA5	TMEM163->HIST	0.9670443965695226	braak
PICALM:RTN4->MKI67:CNTNAP1	1.69358089321026e-05	2.73687504070328e-05	0.61880095657384	0.536047491976821	PICALM	RTN4	MKI67	CNTNAP1	RTN4->CNTNAP1	PICALM->MKI67	0.8688563634515848	braak
CD163:PROS1->MKI67:TYRO3	1.6930323262014e-05	3.35660498536763e-05	0.50438831306686	0.613988529039666	CD163	PROS1	MKI67	TYRO3	PROS1->TYRO3	CD163->MKI67	0.933636324416137	braak
HIF1A:ADAM10->CCL3:NOTCH1	1.69143611736129e-05	0.0008255353954149	0.0204889593681326	0.983653319377074	HIF1A	ADAM10	CCL3	NOTCH1	ADAM10->NOTCH1	HIF1A->CCL3	0.999999999997659	braak
HIF1A:ARPC5->CD163:ADRB2	1.68951360689256e-05	0.0004692453049143	0.036004912338992	0.971278442015409	HIF1A	ARPC5	CD163	ADRB2	ARPC5->ADRB2	HIF1A->CD163	0.999999999904538	braak
PICALM:WNT5A->HIF1A:FZD2	1.68500113459651e-05	2.86769526022623e-05	0.58758026278691	0.556814062182242	PICALM	WNT5A	HIF1A	FZD2	WNT5A->FZD2	PICALM->HIF1A	0.8494460978385627	braak
FRMD4A:IL16->FRMD4A:CCR5	1.68419791960302e-05	0.0001515639340975	0.111121285524254	0.911520169863585	FRMD4A	IL16	FRMD4A	CCR5	IL16->CCR5	FRMD4A->FRMD4A	0.9810797376751144	braak
CCL3:SPON1->TMEM163:APP	1.68212461205527e-05	1.37249381610789e-05	1.22559722478417	0.220350282715616	CCL3	SPON1	TMEM163	APP	SPON1->APP	CCL3->TMEM163	0.7800072600220519	braak
HSPA1A:HLA-A->HIST:LILRA1	1.68032716979634e-05	7.79399676336454e-05	0.215592490068083	0.829305410203971	HSPA1A	HLA-A	HIST	LILRA1	HLA-A->LILRA1	HSPA1A->HIST	0.999999999995261	braak
HSPA1A:CALM1->FRMD4A:CALCR	1.68003977845614e-05	5.91823134005231e-05	0.283875313742178	0.776505935355714	HSPA1A	CALM1	FRMD4A	CALCR	CALM1->CALCR	HSPA1A->FRMD4A	0.9734195807110148	braak
PICALM:PSEN1->FRMD4A:NOTCH4	1.67859945421787e-05	0.0001924842488907	0.087207107277178	0.930506890092002	PICALM	PSEN1	FRMD4A	NOTCH4	PSEN1->NOTCH4	PICALM->FRMD4A	0.9817284900008924	braak
PICALM:RNASE2->PICALM:TLR2	1.67798328511125e-05	0.0001087420942752	0.154308531235714	0.87736647093074	PICALM	RNASE2	PICALM	TLR2	RNASE2->TLR2	PICALM->PICALM	0.9675219228308912	braak
TMEM163:IGF1->HIF1A:INSR	1.67704974191843e-05	0.0004857351743653	0.034526009859376	0.972457701840529	TMEM163	IGF1	HIF1A	INSR	IGF1->INSR	TMEM163->HIF1A	0.999999999996533	braak
IFI44L:NTNG2->IFI44L:LRRC4	1.67582682076584e-05	0.0013803287616377	0.0121407802788775	0.990313296827628	IFI44L	NTNG2	IFI44L	LRRC4	NTNG2->LRRC4	IFI44L->IFI44L	0.999999999982649	braak
AIF1:LTBP3->ERN1:ITGB5	1.67250729902825e-05	0.0050515698301785	0.0033108664341063	0.997358315615632	AIF1	LTBP3	ERN1	ITGB5	LTBP3->ITGB5	AIF1->ERN1	0.999999999984825	braak
IFI44L:ACTR2->CD163:LDLR	1.67247705855291e-05	0.0006755750108485	0.0247563487650653	0.980249309015836	IFI44L	ACTR2	CD163	LDLR	ACTR2->LDLR	IFI44L->CD163	0.9964202741046828	braak
IFI44L:HGF->HSPA1A:NRP1	1.67210557065964e-05	9.17194287067873e-05	0.182306583701595	0.855342132220058	IFI44L	HGF	HSPA1A	NRP1	HGF->NRP1	IFI44L->HSPA1A	0.9523360648445064	braak
IFI44L:VEGFB->PICALM:ADRB2	1.67061538932188e-05	0.0010099243248884	0.0165419858513305	0.986802006797477	IFI44L	VEGFB	PICALM	ADRB2	VEGFB->ADRB2	IFI44L->PICALM	0.999491189815008	braak
CD163:COL9A2->HSPA1A:ITGA9_ITGB1	1.6694371765745e-05	8.49865748079729e-05	0.196435399396504	0.844269391244081	CD163	COL9A2	HSPA1A	ITGA9_ITGB1	COL9A2->ITGA9_ITGB1	CD163->HSPA1A	0.9920165347117952	braak
FRMD4A:CALM1->AIF1:FAS	1.66453705177839e-05	6.88412855733539e-05	0.241793429322981	0.808940230513439	FRMD4A	CALM1	AIF1	FAS	CALM1->FAS	FRMD4A->AIF1	0.9206742824313768	braak
FRMD4A:CALM1->AIF1:CALCR	1.66453705177839e-05	6.88412855733539e-05	0.241793429322981	0.808940230513439	FRMD4A	CALM1	AIF1	CALCR	CALM1->CALCR	FRMD4A->AIF1	0.9206742824313768	braak
HIST:TNFSF10->MKI67:TNFRSF10B	1.66155222102133e-05	6.03077890301603e-05	0.275512043757794	0.782922874152837	HIST	TNFSF10	MKI67	TNFRSF10B	TNFSF10->TNFRSF10B	HIST->MKI67	0.9827477912777804	braak
MKI67:CD52->GPNMB:SIGLEC10	1.65908883459589e-05	0.0003280945863986	0.0505673943848657	0.959670245082052	MKI67	CD52	GPNMB	SIGLEC10	CD52->SIGLEC10	MKI67->GPNMB	0.999999999992049	braak
HIF1A:CD14->TMEM163:ITGA4	1.65622827747025e-05	6.85059477152377e-05	0.241764158107086	0.808962912811412	HIF1A	CD14	TMEM163	ITGA4	CD14->ITGA4	HIF1A->TMEM163	0.9665044038157624	braak
MKI67:NECTIN3->HIST:NECTIN2	1.65388683238035e-05	0.0004235729869081	0.0390460884782304	0.96885364331829	MKI67	NECTIN3	HIST	NECTIN2	NECTIN3->NECTIN2	MKI67->HIST	0.999999999993433	braak
CD163:MMP2->HIST:PECAM1	1.65322211596305e-05	7.85293733647175e-05	0.210522769395461	0.833259682428193	CD163	MMP2	HIST	PECAM1	MMP2->PECAM1	CD163->HIST	0.9718525165179932	braak
CCL3:SERPINA1->HSPA1A:LRP1	1.65285676197816e-05	0.0005546579194644	0.0297995702211233	0.976226901529638	CCL3	SERPINA1	HSPA1A	LRP1	SERPINA1->LRP1	CCL3->HSPA1A	0.99999999994459	braak
IFI44L:F11R->AIF1:ITGAL_ITGB2	1.65190243552573e-05	7.48905727419525e-05	0.220575484342685	0.82542299156672	IFI44L	F11R	AIF1	ITGAL_ITGB2	F11R->ITGAL_ITGB2	IFI44L->AIF1	0.9932946275876104	braak
ERN1:PSEN1->PICALM:NOTCH2	1.65078218838687e-05	0.0004493027805169	0.036740974237629	0.970691537966756	ERN1	PSEN1	PICALM	NOTCH2	PSEN1->NOTCH2	ERN1->PICALM	0.990854270209389	braak
AIF1:WNT5A->IFI44L:FZD4	1.64938466466913e-05	7.41955083672142e-05	0.222302495254277	0.824078409769253	AIF1	WNT5A	IFI44L	FZD4	WNT5A->FZD4	AIF1->IFI44L	0.9613878326624632	braak
CD163:HGF->ERN1:SDC2	1.64527053995954e-05	3.27346045203862e-05	0.502608955894033	0.615239231387306	CD163	HGF	ERN1	SDC2	HGF->SDC2	CD163->ERN1	0.9332866306637948	braak
CCL3:CNTN4->PICALM:PTPRG	1.6422757529063e-05	0.0005284808163868	0.0310754090211717	0.975209400954176	CCL3	CNTN4	PICALM	PTPRG	CNTN4->PTPRG	CCL3->PICALM	0.999999999961171	braak
FRMD4A:ADAM15->AIF1:ITGA5	1.64168838340864e-05	0.0002090176657882	0.0785430445420875	0.937396091363568	FRMD4A	ADAM15	AIF1	ITGA5	ADAM15->ITGA5	FRMD4A->AIF1	0.9772852867407412	braak
HIST:PSEN1->FRMD4A:NOTCH4	1.64037810679812e-05	0.0002705786932045	0.0606248070522809	0.95165801668708	HIST	PSEN1	FRMD4A	NOTCH4	PSEN1->NOTCH4	HIST->FRMD4A	0.9948013977947606	braak
GPNMB:HGF->TMEM163:CD44	1.63849764880106e-05	7.31998164190839e-05	0.223839037986151	0.82288255264891	GPNMB	HGF	TMEM163	CD44	HGF->CD44	GPNMB->TMEM163	0.9659359124800668	braak
CD163:ADAM10->CD163:TSPAN17	1.6384794062875e-05	0.0001739429303606	0.0941963782540605	0.924953161718237	CD163	ADAM10	CD163	TSPAN17	ADAM10->TSPAN17	CD163->CD163	0.9901912085383434	braak
ERN1:HLA-DRA->PICALM:CD4	1.63754510801246e-05	0.0003901832343838	0.0419686179135411	0.966523715342315	ERN1	HLA-DRA	PICALM	CD4	HLA-DRA->CD4	ERN1->PICALM	0.9895361847552272	braak
AIF1:APOE->IFI44L:SDC2	1.63530893345997e-05	0.0007834665894502	0.0208727335087432	0.983347177392392	AIF1	APOE	IFI44L	SDC2	APOE->SDC2	AIF1->IFI44L	0.999999999925556	braak
HIST:LGALS9->HSPA1A:MRC2	1.63371614603322e-05	7.15083639728961e-05	0.228465043145505	0.819284729046808	HIST	LGALS9	HSPA1A	MRC2	LGALS9->MRC2	HIST->HSPA1A	0.9955843429262892	braak
HSPA1A:LTBP3->CCL3:ITGB5	1.63055023031065e-05	2.28682229714793e-05	0.71302008570768	0.475833328222864	HSPA1A	LTBP3	CCL3	ITGB5	LTBP3->ITGB5	HSPA1A->CCL3	0.8926216449144238	braak
CCL3:TXLNA->MKI67:STX4	1.62797738852251e-05	5.72000277403258e-05	0.284611293531732	0.775941957968397	CCL3	TXLNA	MKI67	STX4	TXLNA->STX4	CCL3->MKI67	0.999999999984369	braak
IFI44L:FAM3C->AIF1:ADGRG5	1.62720877483201e-05	0.0001728097736776	0.0941618486155265	0.924980590471101	IFI44L	FAM3C	AIF1	ADGRG5	FAM3C->ADGRG5	IFI44L->AIF1	0.9932946275876104	braak
TMEM163:CCL4->HIF1A:CCR3	1.62627099628638e-05	0.0001362897728466	0.119324507064519	0.905018268375949	TMEM163	CCL4	HIF1A	CCR3	CCL4->CCR3	TMEM163->HIF1A	0.9812719310403594	braak
MKI67:ADAM10->HIST:GPNMB	1.62451198093843e-05	3.23664174426041e-05	0.501912818685974	0.615728847877571	MKI67	ADAM10	HIST	GPNMB	ADAM10->GPNMB	MKI67->HIST	0.9209453646719722	braak
HIF1A:HLA-DQA1->IFI44L:LAG3	1.62384242043067e-05	1.77573258036082e-05	0.914463381699464	0.360473410698876	HIF1A	HLA-DQA1	IFI44L	LAG3	HLA-DQA1->LAG3	HIF1A->IFI44L	0.9190933138291526	braak
FRMD4A:NAMPT->CD163:INSR	1.62046471483911e-05	0.0026712205466557	0.0060663830879403	0.995159756281873	FRMD4A	NAMPT	CD163	INSR	NAMPT->INSR	FRMD4A->CD163	0.999726274543599	braak
FRMD4A:MAML2->TMEM163:NOTCH4	1.61717865419781e-05	0.0001766975311709	0.0915224249869655	0.927077488448848	FRMD4A	MAML2	TMEM163	NOTCH4	MAML2->NOTCH4	FRMD4A->TMEM163	0.9700545905623708	braak
MKI67:CALM3->AIF1:ESR1	1.61415758709407e-05	0.0006447096995494	0.0250369676184822	0.980025476947146	MKI67	CALM3	AIF1	ESR1	CALM3->ESR1	MKI67->AIF1	0.999999999799852	braak
HSPA1A:HSPA1A->TMEM163:GRIN2D	1.60931705648548e-05	3.34296977811291e-05	0.481403411727499	0.630229812361605	HSPA1A	HSPA1A	TMEM163	GRIN2D	HSPA1A->GRIN2D	HSPA1A->TMEM163	0.9013195155583648	braak
CCL3:PSEN1->FRMD4A:NOTCH1	1.60818105654322e-05	9.75557073240881e-05	0.164847460046669	0.869064047298185	CCL3	PSEN1	FRMD4A	NOTCH1	PSEN1->NOTCH1	CCL3->FRMD4A	0.9662983376183872	braak
IFI44L:CCL5->IFI44L:CCR1	1.60686676690148e-05	0.0001281618491431	0.125377932484962	0.900224357572782	IFI44L	CCL5	IFI44L	CCR1	CCL5->CCR1	IFI44L->IFI44L	0.9722572751104416	braak
CCL3:AFDN->GPNMB:EPHB2	1.60599900358245e-05	0.0008566281977516	0.0187479119622454	0.985042206741172	CCL3	AFDN	GPNMB	EPHB2	AFDN->EPHB2	CCL3->GPNMB	0.9973777150095188	braak
CCL3:MADCAM1->CD163:CD44	1.60510943038948e-05	4.40733213405367e-05	0.364190712559975	0.715715601789893	CCL3	MADCAM1	CD163	CD44	MADCAM1->CD44	CCL3->CD163	0.914167086527374	braak
HIST:CALM3->IFI44L:PDE1C	1.60450267239951e-05	0.0003312932476062	0.0484314933670656	0.961372360669059	HIST	CALM3	IFI44L	PDE1C	CALM3->PDE1C	HIST->IFI44L	0.999999999949211	braak
TMEM163:SEMA4B->CCL3:DCBLD2	1.60264636523394e-05	6.5174166306513e-05	0.245902089134016	0.805758026584179	TMEM163	SEMA4B	CCL3	DCBLD2	SEMA4B->DCBLD2	TMEM163->CCL3	0.967303645605946	braak
HIF1A:NUCB2->HIF1A:ERAP1	1.59929423391451e-05	0.0002943707132158	0.0543292577051178	0.956672839692143	HIF1A	NUCB2	HIF1A	ERAP1	NUCB2->ERAP1	HIF1A->HIF1A	0.992261725930786	braak
HIST:GNAS->IFI44L:ADRB2	1.59712550044375e-05	8.15174662671972e-05	0.195924330524296	0.844669393316273	HIST	GNAS	IFI44L	ADRB2	GNAS->ADRB2	HIST->IFI44L	0.999999999949211	braak
HIF1A:OMG->HIST:RTN4RL1	1.59608068399465e-05	0.001503596595961	0.0106150857768768	0.991530546003742	HIF1A	OMG	HIST	RTN4RL1	OMG->RTN4RL1	HIF1A->HIST	0.999747162796669	braak
CD163:APOO->FRMD4A:IL1RAPL2	1.58858261334954e-05	0.0021129231997655	0.0075184115235508	0.994001232038554	CD163	APOO	FRMD4A	IL1RAPL2	APOO->IL1RAPL2	CD163->FRMD4A	0.999999999991258	braak
CD163:ICAM1->HIST:IL2RA	1.58841677430831e-05	2.25778283866655e-05	0.703529474626725	0.481725844968003	CD163	ICAM1	HIST	IL2RA	ICAM1->IL2RA	CD163->HIST	0.9081142523528036	braak
CCL3:YBX1->HIF1A:NOTCH1	1.58748863812955e-05	0.0006802527767863	0.0233367461670531	0.981381660485435	CCL3	YBX1	HIF1A	NOTCH1	YBX1->NOTCH1	CCL3->HIF1A	0.999999999984153	braak
HIF1A:APP->PICALM:FPR2	1.58580948108614e-05	3.24122060102702e-05	0.489263051266447	0.624655476110664	HIF1A	APP	PICALM	FPR2	APP->FPR2	HIF1A->PICALM	0.8606915702505402	braak
HIF1A:APOE->HIST:VLDLR	1.58574252102541e-05	6.78727091031476e-05	0.233634776330428	0.815268527200441	HIF1A	APOE	HIST	VLDLR	APOE->VLDLR	HIF1A->HIST	0.9567733575589592	braak
HIST:GRN->HSPA1A:TNFRSF1B	1.58523482197553e-05	0.0011970817898466	0.0132424938330952	0.989434327430754	HIST	GRN	HSPA1A	TNFRSF1B	GRN->TNFRSF1B	HIST->HSPA1A	0.999999999952136	braak
TMEM163:GNAS->MKI67:ADORA1	1.58307395507228e-05	3.19067162862511e-05	0.496156966097586	0.61978367023133	TMEM163	GNAS	MKI67	ADORA1	GNAS->ADORA1	TMEM163->MKI67	0.8476068374445733	braak
PICALM:HSP90AA1->IFI44L:CFTR	1.58083708359218e-05	0.0010591243196343	0.0149258878706322	0.988091306687397	PICALM	HSP90AA1	IFI44L	CFTR	HSP90AA1->CFTR	PICALM->IFI44L	0.9996827656626404	braak
ERN1:CD22->GPNMB:PTPRC	1.57984314762701e-05	0.0003966759764595	0.0398270437682556	0.968231015522492	ERN1	CD22	GPNMB	PTPRC	CD22->PTPRC	ERN1->GPNMB	0.9949777286584724	braak
HIF1A:CALM1->AIF1:FAS	1.57857306184732e-05	0.0003246322922754	0.0486264952504484	0.961216954780362	HIF1A	CALM1	AIF1	FAS	CALM1->FAS	HIF1A->AIF1	0.9998855795555522	braak
CCL3:ST6GAL1->HSPA1A:CD22	1.57677254638325e-05	0.0002634560140456	0.0598495559911684	0.952275456311869	CCL3	ST6GAL1	HSPA1A	CD22	ST6GAL1->CD22	CCL3->HSPA1A	0.99999999994459	braak
TMEM163:FARP2->CCL3:PLXNA4	1.57598247723574e-05	2.08511498991316e-05	0.755825211012164	0.449753999100909	TMEM163	FARP2	CCL3	PLXNA4	FARP2->PLXNA4	TMEM163->CCL3	0.831267585710659	braak
MKI67:HLA-C->FRMD4A:NOTCH4	1.5752860546075e-05	0.0002487968267385	0.0633161634437852	0.949514745021074	MKI67	HLA-C	FRMD4A	NOTCH4	HLA-C->NOTCH4	MKI67->FRMD4A	0.999999999927438	braak
HIST:LMAN1->FRMD4A:MCFD2	1.57441509446784e-05	0.0011922164329103	0.0132057825324928	0.989463616249615	HIST	LMAN1	FRMD4A	MCFD2	LMAN1->MCFD2	HIST->FRMD4A	0.998541264105116	braak
AIF1:HLA-A->GPNMB:LILRB2	1.56853671353936e-05	3.4261040200959e-05	0.457819349424031	0.647082233201367	AIF1	HLA-A	GPNMB	LILRB2	HLA-A->LILRB2	AIF1->GPNMB	0.9620581995656264	braak
TMEM163:GNAI2->IFI44L:ADORA1	1.56740330657049e-05	9.9508346926182e-05	0.157514756800576	0.874839178819255	TMEM163	GNAI2	IFI44L	ADORA1	GNAI2->ADORA1	TMEM163->IFI44L	0.9788159664658056	braak
HIST:HGF->HIF1A:NRP1	1.56154941114331e-05	0.0005632781151534	0.0277225294065975	0.977883454739609	HIST	HGF	HIF1A	NRP1	HGF->NRP1	HIST->HIF1A	0.9967030385208524	braak
TMEM163:LGALS3BP->HIST:ITGB1	1.55998757999724e-05	2.92563753135979e-05	0.533212868400749	0.59388623460371	TMEM163	LGALS3BP	HIST	ITGB1	LGALS3BP->ITGB1	TMEM163->HIST	0.9923800061311332	braak
FRMD4A:TNC->FRMD4A:ITGA9_ITGB1	1.55423501763516e-05	2.56200571011333e-05	0.606647757067804	0.544084699532208	FRMD4A	TNC	FRMD4A	ITGA9_ITGB1	TNC->ITGA9_ITGB1	FRMD4A->FRMD4A	0.8707927697004841	braak
CD163:COL9A2->TMEM163:CD44	1.55404413617727e-05	0.0001359754836606	0.114288553667208	0.909009055894648	CD163	COL9A2	TMEM163	CD44	COL9A2->CD44	CD163->TMEM163	0.986404472869554	braak
AIF1:LGALS9->TMEM163:PTPRK	1.55306025847765e-05	0.0012129573490027	0.0128039148264732	0.989784233172087	AIF1	LGALS9	TMEM163	PTPRK	LGALS9->PTPRK	AIF1->TMEM163	0.999999999944204	braak
HIF1A:HLA-B->CD163:LILRB2	1.55187282546264e-05	0.0026855695714008	0.0057785612481943	0.995389400855771	HIF1A	HLA-B	CD163	LILRB2	HLA-B->LILRB2	HIF1A->CD163	0.999999999904538	braak
CCL3:GPI->FRMD4A:AMFR	1.54986556615189e-05	0.0001009789738835	0.153483988452801	0.878016616064374	CCL3	GPI	FRMD4A	AMFR	GPI->AMFR	CCL3->FRMD4A	0.9678137699800486	braak
TMEM163:LGALS8->GPNMB:ITGA3	1.5488407408014e-05	0.000129362428088	0.119728793258815	0.904697990699164	TMEM163	LGALS8	GPNMB	ITGA3	LGALS8->ITGA3	TMEM163->GPNMB	0.9940175239058764	braak
IFI44L:HSPA8->HIF1A:LDLR	1.54785565843613e-05	0.0001113541286648	0.139002987764828	0.889447788075748	IFI44L	HSPA8	HIF1A	LDLR	HSPA8->LDLR	IFI44L->HIF1A	0.985757974054692	braak
MKI67:TGFB1->IFI44L:SDC2	1.54200855510637e-05	0.0002435524284291	0.063313207963144	0.9495170984316	MKI67	TGFB1	IFI44L	SDC2	TGFB1->SDC2	MKI67->IFI44L	0.9671660607230448	braak
IFI44L:CALM1->IFI44L:KCNN4	1.54133236331794e-05	0.0001013276823532	0.152113650240633	0.879097298159034	IFI44L	CALM1	IFI44L	KCNN4	CALM1->KCNN4	IFI44L->IFI44L	0.9722572751104416	braak
AIF1:SERTAD1->GPNMB:AR	1.5397711069594e-05	0.0002194151638081	0.0701761482768528	0.944053458429746	AIF1	SERTAD1	GPNMB	AR	SERTAD1->AR	AIF1->GPNMB	0.9895294749829708	braak
CD163:ANGPTL1->TMEM163:LILRB3	1.53946740331007e-05	0.0012549721317946	0.0122669449329412	0.990212639494041	CD163	ANGPTL1	TMEM163	LILRB3	ANGPTL1->LILRB3	CD163->TMEM163	0.99999999999408	braak
TMEM163:APP->HIF1A:VLDLR	1.53532784741117e-05	4.68305858850806e-05	0.327847243077157	0.743027164827716	TMEM163	APP	HIF1A	VLDLR	APP->VLDLR	TMEM163->HIF1A	0.9482258821527269	braak
HIF1A:ANGPTL7->PICALM:LILRB2	1.53233280750939e-05	0.0001500324912992	0.102133397522062	0.918650792223739	HIF1A	ANGPTL7	PICALM	LILRB2	ANGPTL7->LILRB2	HIF1A->PICALM	0.978371876230636	braak
HIF1A:AFDN->HSPA1A:EPHB3	1.53162212720727e-05	2.84115508816918e-05	0.539084308908403	0.589828682041444	HIF1A	AFDN	HSPA1A	EPHB3	AFDN->EPHB3	HIF1A->HSPA1A	0.9203965672172594	braak
TMEM163:PROS1->HIF1A:TYRO3	1.53108682563176e-05	0.0001291940026576	0.11851067341641	0.905663038531387	TMEM163	PROS1	HIF1A	TYRO3	PROS1->TYRO3	TMEM163->HIF1A	0.9812719310403594	braak
HSPA1A:C1QA->CCL3:CD93	1.53087301728953e-05	0.000179931559268	0.085080850936703	0.932197113838474	HSPA1A	C1QA	CCL3	CD93	C1QA->CD93	HSPA1A->CCL3	0.999999999971897	braak
CCL3:TNFSF10->PICALM:RIPK1	1.53030555633791e-05	4.18220241161808e-05	0.365909012936999	0.714432970723361	CCL3	TNFSF10	PICALM	RIPK1	TNFSF10->RIPK1	CCL3->PICALM	0.9130801869732712	braak
MKI67:ARF1->HIST:PLD2	1.52274678646968e-05	8.85758383825797e-05	0.171914464968718	0.863504774492632	MKI67	ARF1	HIST	PLD2	ARF1->PLD2	MKI67->HIST	0.9913029681854828	braak
FRMD4A:SHANK2->IFI44L:CFTR	1.52064702334412e-05	3.23236707472053e-05	0.470443791869027	0.638037983251031	FRMD4A	SHANK2	IFI44L	CFTR	SHANK2->CFTR	FRMD4A->IFI44L	0.9290113492391386	braak
MKI67:AGTRAP->AIF1:RACK1	1.51966296682297e-05	2.4953295142662e-05	0.609002922513766	0.542522501760453	MKI67	AGTRAP	AIF1	RACK1	AGTRAP->RACK1	MKI67->AIF1	0.774837185370603	braak
GPNMB:WNT5B->AIF1:FZD2_LRP6	1.51667078948442e-05	0.0004650217489305	0.0326150506502622	0.973981567532632	GPNMB	WNT5B	AIF1	FZD2_LRP6	WNT5B->FZD2_LRP6	GPNMB->AIF1	0.9982367884872756	braak
HIF1A:VWF->TMEM163:TNFRSF11B	1.51665752327685e-05	0.0001641352203137	0.0924029297537423	0.926377911782355	HIF1A	VWF	TMEM163	TNFRSF11B	VWF->TNFRSF11B	HIF1A->TMEM163	0.999999999971961	braak
TMEM163:ARPC5->CD163:LDLR	1.51620797297864e-05	0.000574352366073	0.0263985675439134	0.978939436687366	TMEM163	ARPC5	CD163	LDLR	ARPC5->LDLR	TMEM163->CD163	0.999999999970831	braak
GPNMB:LGALS1->IFI44L:ITGB1	1.51491610873478e-05	0.0003884850317628	0.0389954820617012	0.968893990668142	GPNMB	LGALS1	IFI44L	ITGB1	LGALS1->ITGB1	GPNMB->IFI44L	0.999999999983689	braak
GPNMB:WNT5B->TMEM163:FZD2_LRP5	1.51371097085907e-05	3.27041560764425e-05	0.462849726903496	0.643472084728118	GPNMB	WNT5B	TMEM163	FZD2_LRP5	WNT5B->FZD2_LRP5	GPNMB->TMEM163	0.9097228839548572	braak
HIST:LGALS1->TMEM163:PTPRC	1.51300126166028e-05	2.20904825760526e-05	0.684910914214459	0.493400138379909	HIST	LGALS1	TMEM163	PTPRC	LGALS1->PTPRC	HIST->TMEM163	0.9298614633259368	braak
IFI44L:C5->TMEM163:C5AR1	1.51225843543575e-05	9.94545736945309e-05	0.152055192562643	0.879143404332277	IFI44L	C5	TMEM163	C5AR1	C5->C5AR1	IFI44L->TMEM163	0.999999999995596	braak
CD163:CD55->TMEM163:ADGRE5	1.51127689944865e-05	7.30401142832536e-05	0.206910533243121	0.836079730186707	CD163	CD55	TMEM163	ADGRE5	CD55->ADGRE5	CD163->TMEM163	0.9790312703997298	braak
GPNMB:TNF->HIF1A:TNFRSF1B	1.50708912793487e-05	3.08752597477162e-05	0.488121926827303	0.625463480779706	GPNMB	TNF	HIF1A	TNFRSF1B	TNF->TNFRSF1B	GPNMB->HIF1A	0.8798542249683217	braak
TMEM163:CEACAM1->CCL3:HAVCR2	1.50676692001956e-05	7.62309598388506e-05	0.19765813302165	0.843312548380633	TMEM163	CEACAM1	CCL3	HAVCR2	CEACAM1->HAVCR2	TMEM163->CCL3	0.999999999951359	braak
TMEM163:PDAP1->TMEM163:PDGFRB	1.50343929417443e-05	0.0001208104425332	0.124446137490173	0.900962044805834	TMEM163	PDAP1	TMEM163	PDGFRB	PDAP1->PDGFRB	TMEM163->TMEM163	0.9805580758817508	braak
MKI67:TF->PICALM:ADRB2	1.49987924511507e-05	0.0005583542765659	0.0268625012481269	0.978569402385577	MKI67	TF	PICALM	ADRB2	TF->ADRB2	MKI67->PICALM	0.999999999938526	braak
HIF1A:PSEN1->MKI67:NCSTN	1.49524235803612e-05	0.0001199256524793	0.124680777391918	0.900776276055291	HIF1A	PSEN1	MKI67	NCSTN	PSEN1->NCSTN	HIF1A->MKI67	0.999999999981334	braak
FRMD4A:B2M->HIF1A:LILRB2	1.49505087384546e-05	0.0005046332928796	0.0296264811485969	0.97636494567753	FRMD4A	B2M	HIF1A	LILRB2	B2M->LILRB2	FRMD4A->HIF1A	0.9945283022404152	braak
ERN1:ANGPT2->HIF1A:ITGA5_ITGB1	1.49332178531398e-05	0.0003283063272754	0.0454856230675342	0.963720234168371	ERN1	ANGPT2	HIF1A	ITGA5_ITGB1	ANGPT2->ITGA5_ITGB1	ERN1->HIF1A	0.999999999822944	braak
FRMD4A:SPINT1->CD163:ST14	1.49059938898346e-05	0.0001160267873676	0.128470280251751	0.897776816226792	FRMD4A	SPINT1	CD163	ST14	SPINT1->ST14	FRMD4A->CD163	0.9847936766773512	braak
CCL3:CDH1->GPNMB:PTPRM	1.48992130381688e-05	0.0003272340923941	0.0455307481233384	0.963684266846404	CCL3	CDH1	GPNMB	PTPRM	CDH1->PTPRM	CCL3->GPNMB	0.9973777150095188	braak
CD163:IL1B->CD163:SIGIRR	1.48791981474184e-05	0.0008945321692905	0.0166334969923103	0.986729001515482	CD163	IL1B	CD163	SIGIRR	IL1B->SIGIRR	CD163->CD163	0.9901912085383434	braak
CD163:LGALS3BP->HIST:CD33	1.48266558646654e-05	0.0012681539210399	0.0116915270446876	0.990671723595808	CD163	LGALS3BP	HIST	CD33	LGALS3BP->CD33	CD163->HIST	0.99999999996975	braak
IFI44L:LAMA2->FRMD4A:RPSA	1.48137875629834e-05	0.0010854883390237	0.0136471181038262	0.98911151315214	IFI44L	LAMA2	FRMD4A	RPSA	LAMA2->RPSA	IFI44L->FRMD4A	0.999999999890707	braak
CCL3:GDF11->IFI44L:ACTR2	1.48077580937033e-05	7.49423070415735e-05	0.197588767656817	0.843366823657135	CCL3	GDF11	IFI44L	ACTR2	GDF11->ACTR2	CCL3->IFI44L	0.9901162153383146	braak
HIF1A:COL4A2->FRMD4A:ITGB5	1.47814033044746e-05	0.0001757698958929	0.084095192919046	0.932980746602048	HIF1A	COL4A2	FRMD4A	ITGB5	COL4A2->ITGB5	HIF1A->FRMD4A	0.9974661734372484	braak
HSPA1A:VIM->HSPA1A:CD44	1.47350772445644e-05	7.60797957551226e-05	0.193679242935826	0.846427045817456	HSPA1A	VIM	HSPA1A	CD44	VIM->CD44	HSPA1A->HSPA1A	0.9970137393141316	braak
PICALM:SEMA5A->PICALM:PLXNA1	1.47329386284882e-05	0.0003617889928802	0.0407224623148333	0.96751715410889	PICALM	SEMA5A	PICALM	PLXNA1	SEMA5A->PLXNA1	PICALM->PICALM	0.9975133543939888	braak
AIF1:PSEN1->CD163:NCSTN	1.47203686122164e-05	0.0005752398893062	0.0255899649622186	0.979584390250581	AIF1	PSEN1	CD163	NCSTN	PSEN1->NCSTN	AIF1->CD163	0.997035740608868	braak
MKI67:RTN4->HIF1A:CNTNAP1	1.47030554902444e-05	2.98972028855323e-05	0.491786992466757	0.622869932887868	MKI67	RTN4	HIF1A	CNTNAP1	RTN4->CNTNAP1	MKI67->HIF1A	0.9498105415911592	braak
IFI44L:WNT5A->HIST:ANTXR1	1.47020471155855e-05	0.0002096532555097	0.0701255369483409	0.944093741186761	IFI44L	WNT5A	HIST	ANTXR1	WNT5A->ANTXR1	IFI44L->HIST	0.9720807097990168	braak
MKI67:LGALS9->ERN1:PTPRC	1.46796012720773e-05	0.0001639785532953	0.0895214708086437	0.928667490849891	MKI67	LGALS9	ERN1	PTPRC	LGALS9->PTPRC	MKI67->ERN1	0.9914705276979838	braak
IFI44L:ARF6->MKI67:SMAP1	1.46562492386965e-05	0.0002890343470357	0.0507076386907239	0.959558489686895	IFI44L	ARF6	MKI67	SMAP1	ARF6->SMAP1	IFI44L->MKI67	0.9784526237749548	braak
PICALM:TOR2A->HIST:ATP5F1B	1.46538538062387e-05	0.000239441471282	0.061200149363344	0.951199810782748	PICALM	TOR2A	HIST	ATP5F1B	TOR2A->ATP5F1B	PICALM->HIST	0.99999999997007	braak
HSPA1A:PTDSS1->MKI67:SCARB1	1.4653349766237e-05	4.99956488472398e-05	0.293092501129645	0.769451448448534	HSPA1A	PTDSS1	MKI67	SCARB1	PTDSS1->SCARB1	HSPA1A->MKI67	0.999999999993424	braak
IFI44L:DLL1->AIF1:NOTCH2	1.46498290437082e-05	0.0001717152076574	0.0853146861222029	0.932011216264042	IFI44L	DLL1	AIF1	NOTCH2	DLL1->NOTCH2	IFI44L->AIF1	0.9957744374256926	braak
HIF1A:ANGPTL4->HIF1A:SDC2	1.46133198133612e-05	4.66548093282945e-05	0.313222152737397	0.7541118891655	HIF1A	ANGPTL4	HIF1A	SDC2	ANGPTL4->SDC2	HIF1A->HIF1A	0.926173085149792	braak
GPNMB:VWF->TMEM163:LRP1	1.46105495555104e-05	1.81989895419013e-05	0.802822020523234	0.422077612566998	GPNMB	VWF	TMEM163	LRP1	VWF->LRP1	GPNMB->TMEM163	0.8886348850241594	braak
MKI67:TNFSF10->HIF1A:RIPK1	1.45819837677524e-05	0.0001192163937347	0.122315256408367	0.902649349854664	MKI67	TNFSF10	HIF1A	RIPK1	TNFSF10->RIPK1	MKI67->HIF1A	0.999999999982446	braak
TMEM163:JAG2->IFI44L:NOTCH4	1.45786770547917e-05	2.72027238573564e-05	0.535927105360414	0.592008930499837	TMEM163	JAG2	IFI44L	NOTCH4	JAG2->NOTCH4	TMEM163->IFI44L	0.8848441753147979	braak
HIST:CALM1->IFI44L:KCNN4	1.45784799006827e-05	1.87340889374365e-05	0.778179283196975	0.43646332815173	HIST	CALM1	IFI44L	KCNN4	CALM1->KCNN4	HIST->IFI44L	0.9125622242137884	braak
CCL3:SERPINE1->CCL3:PLAUR	1.45622660682568e-05	9.01530108245274e-05	0.161528338710735	0.871677293346752	CCL3	SERPINE1	CCL3	PLAUR	SERPINE1->PLAUR	CCL3->CCL3	0.9871962486809632	braak
CCL3:ADM->GPNMB:ADRB2	1.45252160553681e-05	0.0003271773717638	0.0443955398781459	0.964589116807069	CCL3	ADM	GPNMB	ADRB2	ADM->ADRB2	CCL3->GPNMB	0.9973777150095188	braak
AIF1:VCL->IFI44L:ITGB5	1.45014533247098e-05	0.0002393861352346	0.0605776659141014	0.951695560869384	AIF1	VCL	IFI44L	ITGB5	VCL->ITGB5	AIF1->IFI44L	0.9805487518845613	braak
CCL3:PIGF->FRMD4A:FLT1	1.44990051369079e-05	0.0003053631035077	0.0474811952405305	0.962129717454288	CCL3	PIGF	FRMD4A	FLT1	PIGF->FLT1	CCL3->FRMD4A	0.999999999963662	braak
HSPA1A:SERPINE1->FRMD4A:PLAUR	1.44919618873472e-05	0.0011292299575835	0.0128334904596041	0.989760637169754	HSPA1A	SERPINE1	FRMD4A	PLAUR	SERPINE1->PLAUR	HSPA1A->FRMD4A	0.999999999984849	braak
MKI67:EFNB2->TMEM163:PECAM1	1.44418431840304e-05	2.94343863181311e-05	0.490645295877443	0.623677343722349	MKI67	EFNB2	TMEM163	PECAM1	EFNB2->PECAM1	MKI67->TMEM163	0.9130799922816786	braak
GPNMB:S100A8->PICALM:CD69	1.44290133752393e-05	1.670230805675e-05	0.863893380855706	0.387646463316017	GPNMB	S100A8	PICALM	CD69	S100A8->CD69	GPNMB->PICALM	0.6817981895354608	braak
FRMD4A:TGFB2->CD163:ACVR1B_TGFBR2	1.43590111977169e-05	6.99129660339935e-05	0.205384094142639	0.837272046425494	FRMD4A	TGFB2	CD163	ACVR1B_TGFBR2	TGFB2->ACVR1B_TGFBR2	FRMD4A->CD163	0.9700594330567148	braak
FRMD4A:NECTIN3->IFI44L:NECTIN2	1.43560366185664e-05	0.000687029788052	0.0208957993790502	0.98332877750361	FRMD4A	NECTIN3	IFI44L	NECTIN2	NECTIN3->NECTIN2	FRMD4A->IFI44L	0.9964899657302356	braak
FRMD4A:NECTIN3->MKI67:PVR	1.42908824076049e-05	2.03791636283968e-05	0.701249701321975	0.483147197607546	FRMD4A	NECTIN3	MKI67	PVR	NECTIN3->PVR	FRMD4A->MKI67	0.8887992442674231	braak
PICALM:ICAM1->CCL3:ITGAX_ITGB2	1.4274781751498e-05	0.0003288101538268	0.0434134456778797	0.965371959705829	PICALM	ICAM1	CCL3	ITGAX_ITGB2	ICAM1->ITGAX_ITGB2	PICALM->CCL3	0.999999999981269	braak
IFI44L:VIM->GPNMB:CD44	1.42664424072845e-05	0.0004689820034538	0.0304200210289921	0.97573207777164	IFI44L	VIM	GPNMB	CD44	VIM->CD44	IFI44L->GPNMB	0.999999999992764	braak
HIST:HLA-DRB5->ERN1:CD4	1.42426878483861e-05	2.8882303410863e-05	0.493128530843881	0.621921772622632	HIST	HLA-DRB5	ERN1	CD4	HLA-DRB5->CD4	HIST->ERN1	0.9434158056351024	braak
HIST:JAM2->AIF1:ITGAV_ITGB1	1.42359027641928e-05	0.0010030948101515	0.0141919812764676	0.98867681735835	HIST	JAM2	AIF1	ITGAV_ITGB1	JAM2->ITGAV_ITGB1	HIST->AIF1	0.999999999986789	braak
MKI67:ADAM10->CCL3:CD44	1.4235071698004e-05	0.0001742868712751	0.0816760986863649	0.934904285328142	MKI67	ADAM10	CCL3	CD44	ADAM10->CD44	MKI67->CCL3	0.999999999990423	braak
HIST:LIN7C->HIST:ABCA1	1.42238365475021e-05	0.0008943328029128	0.0159044110885508	0.987310650908465	HIST	LIN7C	HIST	ABCA1	LIN7C->ABCA1	HIST->HIST	0.999999999989491	braak
IFI44L:APOE->HIST:VLDLR	1.41876688761776e-05	4.06594676996034e-05	0.348938873991112	0.727135199981675	IFI44L	APOE	HIST	VLDLR	APOE->VLDLR	IFI44L->HIST	0.947742060008032	braak
FRMD4A:B2M->GPNMB:LILRB2	1.4170867194641e-05	0.0003127121172941	0.0453160156288765	0.963855421926262	FRMD4A	B2M	GPNMB	LILRB2	B2M->LILRB2	FRMD4A->GPNMB	0.9869517817599308	braak
ERN1:ADAM15->HIST:ITGA9	1.41686004903475e-05	0.0003282319749574	0.0431664236617557	0.965568870164787	ERN1	ADAM15	HIST	ITGA9	ADAM15->ITGA9	ERN1->HIST	0.9766087709817576	braak
TMEM163:JAM2->FRMD4A:ITGAV_ITGB1	1.4131631813001e-05	0.0007143144264631	0.0197834893003248	0.984216088936661	TMEM163	JAM2	FRMD4A	ITGAV_ITGB1	JAM2->ITGAV_ITGB1	TMEM163->FRMD4A	0.999999999873525	braak
IFI44L:WNT5A->IFI44L:FZD5	1.41254304367536e-05	0.0001127778189807	0.125250076339634	0.900325574156496	IFI44L	WNT5A	IFI44L	FZD5	WNT5A->FZD5	IFI44L->IFI44L	0.9722572751104416	braak
TMEM163:APP->HIF1A:FPR2	1.41131769484126e-05	0.0001647609659122	0.085658498481534	0.931737894231815	TMEM163	APP	HIF1A	FPR2	APP->FPR2	TMEM163->HIF1A	0.9963647261048488	braak
CD163:TIMP2->CCL3:CD44	1.41057314174548e-05	0.0001717711302333	0.082119337506224	0.934551815951875	CD163	TIMP2	CCL3	CD44	TIMP2->CD44	CD163->CCL3	0.988973508045458	braak
HSPA1A:GAS6->GPNMB:TYRO3	1.40914383804237e-05	2.15475919929479e-05	0.653968127159432	0.51313234029768	HSPA1A	GAS6	GPNMB	TYRO3	GAS6->TYRO3	HSPA1A->GPNMB	0.999999999926149	braak
CCL3:BMP8A->AIF1:TGFBR1	1.40902047909288e-05	3.35447054130416e-05	0.420042585482082	0.67445434420072	CCL3	BMP8A	AIF1	TGFBR1	BMP8A->TGFBR1	CCL3->AIF1	0.927008801597193	braak
TMEM163:ICAM1->CCL3:ITGAM_ITGB2	1.40564757234261e-05	0.0004186807239985	0.0335732574195987	0.973217447729934	TMEM163	ICAM1	CCL3	ITGAM_ITGB2	ICAM1->ITGAM_ITGB2	TMEM163->CCL3	0.999999999951359	braak
IFI44L:MDK->AIF1:SORL1	1.40178504181288e-05	7.10288566455693e-05	0.197354301901229	0.843550288065212	IFI44L	MDK	AIF1	SORL1	MDK->SORL1	IFI44L->AIF1	0.9932946275876104	braak
HSPA1A:WNT5A->HIF1A:LDLR	1.40137709449983e-05	0.000272960973761	0.0513398335003872	0.959054727397033	HSPA1A	WNT5A	HIF1A	LDLR	WNT5A->LDLR	HSPA1A->HIF1A	0.999999999964241	braak
GPNMB:CCN1->TMEM163:TLR2	1.40120293086606e-05	0.0001517013197376	0.0923659025043102	0.926407329446638	GPNMB	CCN1	TMEM163	TLR2	CCN1->TLR2	GPNMB->TMEM163	0.9881271978993312	braak
PICALM:COL9A2->MKI67:ITGA9_ITGB1	1.40007747475492e-05	1.65530807668263e-05	0.845810815809461	0.397658290787231	PICALM	COL9A2	MKI67	ITGA9_ITGB1	COL9A2->ITGA9_ITGB1	PICALM->MKI67	0.8688563634515848	braak
IFI44L:GNAS->MKI67:ADORA1	1.39701574195606e-05	2.86014787327758e-05	0.488441788275497	0.625236948605221	IFI44L	GNAS	MKI67	ADORA1	GNAS->ADORA1	IFI44L->MKI67	0.7776188179889056	braak
CD163:CALM1->MKI67:PDE1A	1.3970149817838e-05	0.0004646445162324	0.0300663180771298	0.976014162860603	CD163	CALM1	MKI67	PDE1A	CALM1->PDE1A	CD163->MKI67	0.999999999998257	braak
HIST:HLA-DPA1->ERN1:CD4	1.3946577308025e-05	2.83005346615609e-05	0.49280260867184	0.622152067309094	HIST	HLA-DPA1	ERN1	CD4	HLA-DPA1->CD4	HIST->ERN1	0.9434158056351024	braak
IFI44L:PLAU->GPNMB:ITGB5	1.39316651642226e-05	2.08947212280711e-05	0.66675525421732	0.504928478532446	IFI44L	PLAU	GPNMB	ITGB5	PLAU->ITGB5	IFI44L->GPNMB	0.8993102571630974	braak
AIF1:MAML2->IFI44L:NOTCH4	1.38817469646749e-05	2.61087560923284e-05	0.531689327349985	0.594941185008729	AIF1	MAML2	IFI44L	NOTCH4	MAML2->NOTCH4	AIF1->IFI44L	0.9127886221424044	braak
MKI67:ADAM17->HIST:ITGA5	1.38691126568331e-05	0.0004877273478886	0.0284362005060269	0.977314252038339	MKI67	ADAM17	HIST	ITGA5	ADAM17->ITGA5	MKI67->HIST	0.999999999993433	braak
CD163:WNT5A->PICALM:FZD2	1.3865397493701e-05	0.0012466683910382	0.0111219612154874	0.991126141807141	CD163	WNT5A	PICALM	FZD2	WNT5A->FZD2	CD163->PICALM	0.998958472598076	braak
IFI44L:CXCL12->IFI44L:ITGB1	1.38315474619009e-05	0.0009117363182067	0.0151705566463611	0.987896111351364	IFI44L	CXCL12	IFI44L	ITGB1	CXCL12->ITGB1	IFI44L->IFI44L	0.999999999982649	braak
IFI44L:FNDC5->TMEM163:ITGB5	1.38283253441685e-05	9.96202604927596e-05	0.138810371261512	0.889599998250703	IFI44L	FNDC5	TMEM163	ITGB5	FNDC5->ITGB5	IFI44L->TMEM163	0.999999999995596	braak
TMEM163:TIMP1->HIF1A:CD63	1.38184318974121e-05	2.85429931322227e-05	0.484126939084471	0.628295783798974	TMEM163	TIMP1	HIF1A	CD63	TIMP1->CD63	TMEM163->HIF1A	0.9261545257481172	braak
IFI44L:LTBP1->HIST:ITGB5	1.37971277313174e-05	0.0003269280943892	0.0422023312407327	0.966337404156391	IFI44L	LTBP1	HIST	ITGB5	LTBP1->ITGB5	IFI44L->HIST	0.9833238038388276	braak
PICALM:VCAN->HIST:ITGB1	1.37951113881939e-05	3.77543924136406e-05	0.365390899078798	0.714819633801257	PICALM	VCAN	HIST	ITGB1	VCAN->ITGB1	PICALM->HIST	0.9297917155056497	braak
FRMD4A:SIRPA->TMEM163:CD47	1.37831818540434e-05	0.002530842335245	0.0054460847529282	0.995654674539101	FRMD4A	SIRPA	TMEM163	CD47	SIRPA->CD47	FRMD4A->TMEM163	0.999999999972813	braak
TMEM163:CD47->FRMD4A:SIRPA	1.37831818540434e-05	0.002530842335245	0.0054460847529282	0.995654674539101	TMEM163	CD47	FRMD4A	SIRPA	CD47->SIRPA	TMEM163->FRMD4A	0.999999999873525	braak
GPNMB:CD55->CCL3:ADGRE2	1.37126001571546e-05	0.0002907618435685	0.0471609341475417	0.962384962891268	GPNMB	CD55	CCL3	ADGRE2	CD55->ADGRE2	GPNMB->CCL3	0.999999999961297	braak
HIF1A:HLA-A->TMEM163:LILRB2	1.36976682526566e-05	0.0006374846981097	0.0214870541885501	0.982857130341213	HIF1A	HLA-A	TMEM163	LILRB2	HLA-A->LILRB2	HIF1A->TMEM163	0.999999999971961	braak
TMEM163:NAMPT->IFI44L:ITGA5_ITGB1	1.36660688185082e-05	0.0003658176900807	0.0373575942035272	0.970199883973982	TMEM163	NAMPT	IFI44L	ITGA5_ITGB1	NAMPT->ITGA5_ITGB1	TMEM163->IFI44L	0.999999999953469	braak
GPNMB:PTPN6->AIF1:CLEC12A	1.35195229948059e-05	0.0001691273649338	0.0799369339201309	0.936287414785079	GPNMB	PTPN6	AIF1	CLEC12A	PTPN6->CLEC12A	GPNMB->AIF1	0.9906843525009064	braak
HIST:TGFB1->FRMD4A:ENG	1.3512518347119e-05	0.0030449059439567	0.0044377457287104	0.99645920282013	HIST	TGFB1	FRMD4A	ENG	TGFB1->ENG	HIST->FRMD4A	0.999999967361814	braak
GPNMB:APP->FRMD4A:LRP10	1.35124307073528e-05	0.0002438286232911	0.0554177377740368	0.955805664851862	GPNMB	APP	FRMD4A	LRP10	APP->LRP10	GPNMB->FRMD4A	0.9919357758943722	braak
AIF1:COL9A2->TMEM163:ITGA9_ITGB1	1.35103502364874e-05	8.21817888665368e-05	0.1643959132896	0.869419480529782	AIF1	COL9A2	TMEM163	ITGA9_ITGB1	COL9A2->ITGA9_ITGB1	AIF1->TMEM163	0.9771156625007336	braak
CD163:CD14->TMEM163:ITGA4	1.35065938521782e-05	5.62078105952354e-05	0.240297455267242	0.810099667631016	CD163	CD14	TMEM163	ITGA4	CD14->ITGA4	CD163->TMEM163	0.9790312703997298	braak
TMEM163:FN1->HIST:C5AR1	1.34907971254915e-05	2.21223036012157e-05	0.609827862806753	0.541975842283197	TMEM163	FN1	HIST	C5AR1	FN1->C5AR1	TMEM163->HIST	0.9717592331383436	braak
HIST:TGFB3->AIF1:ENG	1.34848738414311e-05	8.5805900090571e-05	0.157155554888386	0.87512225502124	HIST	TGFB3	AIF1	ENG	TGFB3->ENG	HIST->AIF1	0.9870248803807288	braak
MKI67:GNAI2->MKI67:CCR5	1.34772657114513e-05	2.31191563692652e-05	0.582947988939946	0.559928313793647	MKI67	GNAI2	MKI67	CCR5	GNAI2->CCR5	MKI67->MKI67	0.8756240011469284	braak
AIF1:WNT5B->CD163:FZD1_LRP6	1.34769458257204e-05	5.98174565985234e-05	0.225301217939999	0.821744952247664	AIF1	WNT5B	CD163	FZD1_LRP6	WNT5B->FZD1_LRP6	AIF1->CD163	0.984569074367124	braak
ERN1:MFNG->AIF1:NOTCH2	1.3459398213154e-05	0.001381072943565	0.0097456099446929	0.992224251375818	ERN1	MFNG	AIF1	NOTCH2	MFNG->NOTCH2	ERN1->AIF1	0.999999999938168	braak
GPNMB:VEGFA->HIST:NRP1	1.34470457048217e-05	0.0006310046934581	0.0213105319884807	0.982997942435897	GPNMB	VEGFA	HIST	NRP1	VEGFA->NRP1	GPNMB->HIST	0.9919997550955664	braak
TMEM163:SELL->CCL3:MADCAM1	1.34039419363032e-05	0.0003270159064032	0.0409886542943156	0.967304940823535	TMEM163	SELL	CCL3	MADCAM1	SELL->MADCAM1	TMEM163->CCL3	0.999999999951359	braak
CD163:CALR->HIF1A:ITGA2B	1.33830979160639e-05	2.27195061823796e-05	0.589057605769764	0.555822631062161	CD163	CALR	HIF1A	ITGA2B	CALR->ITGA2B	CD163->HIF1A	0.8096628877677149	braak
AIF1:LGALS9->IFI44L:COLEC12	1.33778100112943e-05	8.51366317670448e-05	0.157133418760321	0.875139700359775	AIF1	LGALS9	IFI44L	COLEC12	LGALS9->COLEC12	AIF1->IFI44L	0.9613878326624632	braak
IFI44L:CLEC2D->MKI67:KLRB1	1.33770868439146e-05	2.18297244015357e-05	0.612792291732896	0.540013688337679	IFI44L	CLEC2D	MKI67	KLRB1	CLEC2D->KLRB1	IFI44L->MKI67	0.726377107954215	braak
HIF1A:PROC->HIF1A:PROCR	1.33709465509183e-05	2.07438988644829e-05	0.64457249036302	0.519204266970146	HIF1A	PROC	HIF1A	PROCR	PROC->PROCR	HIF1A->HIF1A	0.8760826021979015	braak
PICALM:EFNB2->CD163:EPHB2	1.33696590436557e-05	0.0003252520998564	0.0411055272189011	0.967211768246101	PICALM	EFNB2	CD163	EPHB2	EFNB2->EPHB2	PICALM->CD163	0.987792923229997	braak
AIF1:LGALS9->CCL3:CD44	1.33628735058111e-05	0.0002892141337035	0.0462040818499863	0.963147589105413	AIF1	LGALS9	CCL3	CD44	LGALS9->CD44	AIF1->CCL3	0.999999999978864	braak
HSPA1A:YBX1->MKI67:NOTCH1	1.33414823859031e-05	0.000504698119791	0.0264345791330215	0.978910713620143	HSPA1A	YBX1	MKI67	NOTCH1	YBX1->NOTCH1	HSPA1A->MKI67	0.999999999993424	braak
HIF1A:COL18A1->FRMD4A:ITGB5	1.3312353412311e-05	0.0008579098094771	0.0155171945410254	0.98761956688438	HIF1A	COL18A1	FRMD4A	ITGB5	COL18A1->ITGB5	HIF1A->FRMD4A	0.999383632337709	braak
PICALM:MPZ->GPNMB:MPZL1	1.3296750168611e-05	0.0002100962690343	0.0632888448220805	0.949536498498517	PICALM	MPZ	GPNMB	MPZL1	MPZ->MPZL1	PICALM->GPNMB	0.9870182023866164	braak
HIF1A:CALM3->TMEM163:INSR	1.32684508507137e-05	0.0010389416389312	0.0127711224129612	0.989810395593403	HIF1A	CALM3	TMEM163	INSR	CALM3->INSR	HIF1A->TMEM163	0.999999999971961	braak
HSPA1A:PSEN1->PICALM:NCSTN	1.32343321750616e-05	7.14731713565816e-05	0.185165033590509	0.853099593960941	HSPA1A	PSEN1	PICALM	NCSTN	PSEN1->NCSTN	HSPA1A->PICALM	0.999999999984849	braak
AIF1:PDGFA->IFI44L:PDGFRB	1.32091490032165e-05	9.52222810159807e-05	0.138719098747484	0.889672125399155	AIF1	PDGFA	IFI44L	PDGFRB	PDGFA->PDGFRB	AIF1->IFI44L	0.9613878326624632	braak
GPNMB:MFNG->TMEM163:NOTCH1	1.31956341448617e-05	0.0006626667185265	0.0199129272316605	0.984112832750699	GPNMB	MFNG	TMEM163	NOTCH1	MFNG->NOTCH1	GPNMB->TMEM163	0.999999999986303	braak
FRMD4A:NECTIN3->CD163:PVR	1.31783945963516e-05	0.0008220370183374	0.0160313882494061	0.987209350707585	FRMD4A	NECTIN3	CD163	PVR	NECTIN3->PVR	FRMD4A->CD163	0.9980704649252238	braak
FRMD4A:LGALS3->CD163:ENG	1.31643673591361e-05	3.90524194776743e-05	0.337094795539159	0.736045440626661	FRMD4A	LGALS3	CD163	ENG	LGALS3->ENG	FRMD4A->CD163	0.9643069694668992	braak
GPNMB:GNAS->CCL3:ADRB2	1.31167984116212e-05	0.0005025415634345	0.0261009225226567	0.979176841247758	GPNMB	GNAS	CCL3	ADRB2	GNAS->ADRB2	GPNMB->CCL3	0.999999999961297	braak
FRMD4A:PLAU->HIST:PLAUR	1.31131653966224e-05	5.60166930291119e-05	0.234093886795629	0.81491209172736	FRMD4A	PLAU	HIST	PLAUR	PLAU->PLAUR	FRMD4A->HIST	0.9726929435298914	braak
IFI44L:CCL5->GPNMB:CCR1	1.30816447740718e-05	2.63808384317383e-05	0.4958767632773	0.619981361384215	IFI44L	CCL5	GPNMB	CCR1	CCL5->CCR1	IFI44L->GPNMB	0.929158418242485	braak
HSPA1A:C5->HSPA1A:C5AR2	1.30793743822529e-05	0.0012382685900792	0.0105626311504971	0.991572396393987	HSPA1A	C5	HSPA1A	C5AR2	C5->C5AR2	HSPA1A->HSPA1A	0.999999999993252	braak
IFI44L:PSAP->HIF1A:CELSR1	1.30558139666938e-05	8.31243810969361e-05	0.157063593068665	0.875194729930716	IFI44L	PSAP	HIF1A	CELSR1	PSAP->CELSR1	IFI44L->HIF1A	0.985757974054692	braak
IFI44L:HSPG2->IFI44L:LRP1	1.30511739103215e-05	6.62465995109946e-05	0.197008963579413	0.843820523328172	IFI44L	HSPG2	IFI44L	LRP1	HSPG2->LRP1	IFI44L->IFI44L	0.9722572751104416	braak
GPNMB:ADAM10->CD163:TSPAN17	1.3049378286456e-05	0.0001387038138316	0.0940808902507385	0.925044900413119	GPNMB	ADAM10	CD163	TSPAN17	ADAM10->TSPAN17	GPNMB->CD163	0.961664578054258	braak
PICALM:GSTM2->FRMD4A:RYR2	1.30348666833425e-05	1.41608897683343e-05	0.920483592245046	0.357320103388624	PICALM	GSTM2	FRMD4A	RYR2	GSTM2->RYR2	PICALM->FRMD4A	0.8749319621357757	braak
AIF1:VEGFB->PICALM:ADRB2	1.3006408977154e-05	0.0013094544117498	0.0099326932350193	0.9920749877323	AIF1	VEGFB	PICALM	ADRB2	VEGFB->ADRB2	AIF1->PICALM	0.9968115218024856	braak
CCL3:GDF15->FRMD4A:TGFBR2	1.29689665373563e-05	2.68469945533825e-05	0.483069585743344	0.629046328483331	CCL3	GDF15	FRMD4A	TGFBR2	GDF15->TGFBR2	CCL3->FRMD4A	0.8654963668494058	braak
HIST:HLA-B->CCL3:LILRB2	1.29408408147943e-05	0.0003803582591185	0.0340227680208237	0.972858994954112	HIST	HLA-B	CCL3	LILRB2	HLA-B->LILRB2	HIST->CCL3	0.999999999959227	braak
HSPA1A:ST6GAL1->CD163:EGFR	1.29292530664087e-05	0.000538796528721	0.0239965411378944	0.980855367686025	HSPA1A	ST6GAL1	CD163	EGFR	ST6GAL1->EGFR	HSPA1A->CD163	0.999999999933781	braak
IFI44L:RNASE2->PICALM:TLR2	1.29129773513611e-05	3.84140357793807e-05	0.336152583017385	0.736755807611514	IFI44L	RNASE2	PICALM	TLR2	RNASE2->TLR2	IFI44L->PICALM	0.9563320073914682	braak
GPNMB:ADIPOQ->GPNMB:ADIPOR1	1.29111660407225e-05	0.0003025791806301	0.0426703714836979	0.965964298180206	GPNMB	ADIPOQ	GPNMB	ADIPOR1	ADIPOQ->ADIPOR1	GPNMB->GPNMB	0.9873354695786316	braak
PICALM:MMP2->AIF1:PECAM1	1.28999452317505e-05	0.0001360241342576	0.0948357091346186	0.924445322895312	PICALM	MMP2	AIF1	PECAM1	MMP2->PECAM1	PICALM->AIF1	0.9800709726970356	braak
MKI67:APP->GPNMB:VLDLR	1.28924764384402e-05	5.16460141285169e-05	0.249631586405843	0.802872269329903	MKI67	APP	GPNMB	VLDLR	APP->VLDLR	MKI67->GPNMB	0.9706693861945358	braak
HIF1A:HLA-B->PICALM:LILRB2	1.2888034846179e-05	0.0002408523629975	0.0535101033918804	0.95732548084124	HIF1A	HLA-B	PICALM	LILRB2	HLA-B->LILRB2	HIF1A->PICALM	0.9966921361281696	braak
CD163:SPON2->TMEM163:ITGAM	1.2871699018223e-05	0.0002034007017189	0.0632824710507092	0.949541573858507	CD163	SPON2	TMEM163	ITGAM	SPON2->ITGAM	CD163->TMEM163	0.9999751006751676	braak
CCL3:CSF1->TMEM163:SIRPA	1.28564386765034e-05	2.66510614117625e-05	0.482398748697836	0.629522709862018	CCL3	CSF1	TMEM163	SIRPA	CSF1->SIRPA	CCL3->TMEM163	0.923606580201102	braak
HIST:NUCB2->TMEM163:ERAP1	1.28346325923685e-05	0.000906967553445	0.0141511485649254	0.988709393877075	HIST	NUCB2	TMEM163	ERAP1	NUCB2->ERAP1	HIST->TMEM163	0.999999999928227	braak
GPNMB:VEGFA->FRMD4A:NRP2	1.28283799733284e-05	0.0010420903897281	0.0123102372882215	0.990178099800173	GPNMB	VEGFA	FRMD4A	NRP2	VEGFA->NRP2	GPNMB->FRMD4A	0.999999999982449	braak
CD163:HGF->AIF1:ITGB1	1.28037017176589e-05	0.0016745670592269	0.0076459772973017	0.993899452202947	CD163	HGF	AIF1	ITGB1	HGF->ITGB1	CD163->AIF1	0.9987040509370422	braak
GPNMB:HLA-C->HIF1A:LILRB2	1.27998282667348e-05	0.0015196911732706	0.0084226509253109	0.993279776322376	GPNMB	HLA-C	HIF1A	LILRB2	HLA-C->LILRB2	GPNMB->HIF1A	0.999999999976688	braak
FRMD4A:NAMPT->IFI44L:ITGA5_ITGB1	1.27880678927464e-05	0.0003766484022081	0.0339522690598813	0.972915212507317	FRMD4A	NAMPT	IFI44L	ITGA5_ITGB1	NAMPT->ITGA5_ITGB1	FRMD4A->IFI44L	0.99162512044015	braak
AIF1:B2M->PICALM:HFE	1.27731998937776e-05	0.0002537607798856	0.0503355951992741	0.959854958842482	AIF1	B2M	PICALM	HFE	B2M->HFE	AIF1->PICALM	0.9964366791651742	braak
MKI67:PDGFB->FRMD4A:ADGRV1	1.27656586741172e-05	0.0005169408927564	0.0246946195454714	0.980298546754057	MKI67	PDGFB	FRMD4A	ADGRV1	PDGFB->ADGRV1	MKI67->FRMD4A	0.999999999927438	braak
CCL3:GDF11->HSPA1A:BMPR2	1.27642548939234e-05	4.69210709750089e-05	0.272036733789002	0.785593774564917	CCL3	GDF11	HSPA1A	BMPR2	GDF11->BMPR2	CCL3->HSPA1A	0.99999999994459	braak
HIF1A:JAG1->FRMD4A:CD46	1.27529224271381e-05	0.000480502585991	0.0265407987364643	0.978825992363872	HIF1A	JAG1	FRMD4A	CD46	JAG1->CD46	HIF1A->FRMD4A	0.9988034575958362	braak
MKI67:ENTPD1->GPNMB:ADORA1	1.27368863816857e-05	4.7276495530634e-05	0.269412659266009	0.787612145507606	MKI67	ENTPD1	GPNMB	ADORA1	ENTPD1->ADORA1	MKI67->GPNMB	0.9706693861945358	braak
FRMD4A:AFDN->HIF1A:EPHB2	1.27315777969875e-05	0.0003348939474747	0.0380167449814729	0.969674331114424	FRMD4A	AFDN	HIF1A	EPHB2	AFDN->EPHB2	FRMD4A->HIF1A	0.9898408683299752	braak
MKI67:EFNB2->PICALM:EPHB2	1.26831186072079e-05	4.94583401015556e-05	0.256440442221977	0.797610763223015	MKI67	EFNB2	PICALM	EPHB2	EFNB2->EPHB2	MKI67->PICALM	0.9621092264320846	braak
CD163:PDGFA->HIF1A:PDGFRB	1.26681459278086e-05	1.96722590142668e-05	0.643959898993872	0.519601438113283	CD163	PDGFA	HIF1A	PDGFRB	PDGFA->PDGFRB	CD163->HIF1A	0.7944248226348546	braak
CCL3:MMP2->HIF1A:PECAM1	1.26661119047359e-05	3.10665200959023e-05	0.407709388294398	0.683487044091679	CCL3	MMP2	HIF1A	PECAM1	MMP2->PECAM1	CCL3->HIF1A	0.9027276648767892	braak
IFI44L:APP->FRMD4A:TNFRSF21	1.26334357056469e-05	2.28890912632143e-05	0.551941340106868	0.58098854370717	IFI44L	APP	FRMD4A	TNFRSF21	APP->TNFRSF21	IFI44L->FRMD4A	0.9938406944345952	braak
TMEM163:TNC->IFI44L:ITGA5	1.26267277776583e-05	0.0003010016939102	0.0419490256470943	0.966539333954553	TMEM163	TNC	IFI44L	ITGA5	TNC->ITGA5	TMEM163->IFI44L	0.999999999953469	braak
MKI67:GDF9->HIF1A:ACVR2A	1.26160895151939e-05	0.0003262158011749	0.0386740601459335	0.969150254937131	MKI67	GDF9	HIF1A	ACVR2A	GDF9->ACVR2A	MKI67->HIF1A	0.999999999982446	braak
HIF1A:C1QA->TMEM163:CR1	1.26116890579934e-05	0.0001366280522089	0.0923067324322686	0.926454339502045	HIF1A	C1QA	TMEM163	CR1	C1QA->CR1	HIF1A->TMEM163	0.999999999971961	braak
CD163:IGF1->AIF1:INSR	1.26055982396824e-05	0.0011448327380702	0.0110108645747939	0.991214778673817	CD163	IGF1	AIF1	INSR	IGF1->INSR	CD163->AIF1	0.9987040509370422	braak
TMEM163:CALM3->HIF1A:CACNA1C	1.257852209036e-05	0.0003352883051022	0.0375155408015968	0.970073949101656	TMEM163	CALM3	HIF1A	CACNA1C	CALM3->CACNA1C	TMEM163->HIF1A	0.999999999996533	braak
HSPA1A:IL10->HIF1A:IFNLR1	1.25718449280922e-05	4.14163924953769e-05	0.303547561016946	0.761472607641175	HSPA1A	IL10	HIF1A	IFNLR1	IL10->IFNLR1	HSPA1A->HIF1A	0.999999999964241	braak
TMEM163:CALCB->HIF1A:RAMP1	1.25675251017047e-05	1.40515036688905e-05	0.894390052327898	0.371113233026244	TMEM163	CALCB	HIF1A	RAMP1	CALCB->RAMP1	TMEM163->HIF1A	0.8456282447201056	braak
MKI67:SLIT2->IFI44L:PLXNA1	1.24970968026117e-05	2.64666170772208e-05	0.472183383548765	0.636795899120499	MKI67	SLIT2	IFI44L	PLXNA1	SLIT2->PLXNA1	MKI67->IFI44L	0.8252355019214631	braak
HSPA1A:PKM->FRMD4A:CD44	1.24894837061696e-05	4.40746959036412e-05	0.283370842387089	0.776892577151363	HSPA1A	PKM	FRMD4A	CD44	PKM->CD44	HSPA1A->FRMD4A	0.9734195807110148	braak
HIST:TGFB1->HIST:ACVR1_TGFBR1_TGFBR2	1.24864608132918e-05	0.0019298958968517	0.0064700178044116	0.994837708702324	HIST	TGFB1	HIST	ACVR1_TGFBR1_TGFBR2	TGFB1->ACVR1_TGFBR1_TGFBR2	HIST->HIST	0.999999999989491	braak
AIF1:CALM2->GPNMB:KCNQ3	1.24848051767282e-05	5.20950924115208e-05	0.239654151644564	0.810598380864311	AIF1	CALM2	GPNMB	KCNQ3	CALM2->KCNQ3	AIF1->GPNMB	0.96977891285736	braak
FRMD4A:CALM1->TMEM163:GP6	1.24688588615658e-05	5.20514632794216e-05	0.239548671180111	0.810680160641748	FRMD4A	CALM1	TMEM163	GP6	CALM1->GP6	FRMD4A->TMEM163	0.9298545581226584	braak
TMEM163:MFNG->FRMD4A:NOTCH2	1.24447913951811e-05	0.0001238969568749	0.100444689757333	0.919991291843136	TMEM163	MFNG	FRMD4A	NOTCH2	MFNG->NOTCH2	TMEM163->FRMD4A	0.9833601344145364	braak
GPNMB:WNT5B->TMEM163:FZD5_LRP6	1.24131929722533e-05	9.45581980403197e-05	0.131275692954304	0.895557219582051	GPNMB	WNT5B	TMEM163	FZD5_LRP6	WNT5B->FZD5_LRP6	GPNMB->TMEM163	0.9863485003822628	braak
HSPA1A:MAML2->FRMD4A:NOTCH4	1.23958416143369e-05	2.58520080829283e-05	0.479492408271473	0.631588367731209	HSPA1A	MAML2	FRMD4A	NOTCH4	MAML2->NOTCH4	HSPA1A->FRMD4A	0.96250508997911	braak
PICALM:GNAI2->TMEM163:ADCY1	1.23937604338863e-05	0.0007300400001668	0.0169768237782231	0.986455105053785	PICALM	GNAI2	TMEM163	ADCY1	GNAI2->ADCY1	PICALM->TMEM163	0.999999999966791	braak
AIF1:CALM1->TMEM163:GP6	1.23582824818971e-05	1.68700060609273e-05	0.732559457137375	0.46382716642632	AIF1	CALM1	TMEM163	GP6	CALM1->GP6	AIF1->TMEM163	0.9151131754543452	braak
PICALM:ZG16B->HIF1A:CXCR4	1.23530319721266e-05	9.94908947114303e-05	0.124162437255752	0.901186662772741	PICALM	ZG16B	HIF1A	CXCR4	ZG16B->CXCR4	PICALM->HIF1A	0.9915382712041744	braak
ERN1:EFNB2->ERN1:EPHB3	1.23511628891799e-05	0.0020672297974766	0.0059747411266304	0.995232874662719	ERN1	EFNB2	ERN1	EPHB3	EFNB2->EPHB3	ERN1->ERN1	0.999999999960985	braak
PICALM:HGF->GPNMB:NRP1	1.23420984719037e-05	0.0018967546779945	0.0065069555989988	0.994808237226702	PICALM	HGF	GPNMB	NRP1	HGF->NRP1	PICALM->GPNMB	0.999999999902783	braak
HSPA1A:BSG->FRMD4A:SLC16A1	1.23337971003717e-05	0.0002844435508405	0.0433611416533311	0.965413653018066	HSPA1A	BSG	FRMD4A	SLC16A1	BSG->SLC16A1	HSPA1A->FRMD4A	0.999999999984849	braak
GPNMB:SPARC->HIST:ENG	1.23337229615119e-05	0.0001949273224973	0.0632734436788775	0.949548762253175	GPNMB	SPARC	HIST	ENG	SPARC->ENG	GPNMB->HIST	0.9871723924556592	braak
GPNMB:CD59->CD163:STAB1	1.23234141839191e-05	0.0001700370837046	0.0724748620443572	0.942224010031947	GPNMB	CD59	CD163	STAB1	CD59->STAB1	GPNMB->CD163	0.9645255872410042	braak
HIF1A:CD99->HSPA1A:CD81	1.23124412671862e-05	0.0018202635721592	0.006764098043549	0.994603071757623	HIF1A	CD99	HSPA1A	CD81	CD99->CD81	HIF1A->HSPA1A	0.999999999917138	braak
CCL3:CX3CL1->GPNMB:CX3CR1	1.2306018286987e-05	0.0001132457682233	0.10866647363559	0.913467034503259	CCL3	CX3CL1	GPNMB	CX3CR1	CX3CL1->CX3CR1	CCL3->GPNMB	0.9808270136662692	braak
FRMD4A:FBN1->IFI44L:ITGB1	1.22950400235273e-05	3.76922393014535e-05	0.326195531265588	0.74427642218887	FRMD4A	FBN1	IFI44L	ITGB1	FBN1->ITGB1	FRMD4A->IFI44L	0.9393631794221274	braak
CCL3:CSF1->HIST:CSF3R	1.22672569183175e-05	8.80585142035363e-05	0.139308016144393	0.889206755682392	CCL3	CSF1	HIST	CSF3R	CSF1->CSF3R	CCL3->HIST	0.9914797842599652	braak
PICALM:S100A9->HIF1A:AGER	1.22407025827781e-05	7.80348126481231e-05	0.156862074340772	0.875353550060014	PICALM	S100A9	HIF1A	AGER	S100A9->AGER	PICALM->HIF1A	0.9862316664009492	braak
FRMD4A:TNFSF14->HSPA1A:LTBR	1.22016926543693e-05	6.20517589886656e-05	0.19663733717199	0.844111350166885	FRMD4A	TNFSF14	HSPA1A	LTBR	TNFSF14->LTBR	FRMD4A->HSPA1A	0.9373086432671274	braak
GPNMB:HEBP1->GPNMB:FPR3	1.21712387512011e-05	0.0009155448790994	0.0132939837566163	0.989393248031838	GPNMB	HEBP1	GPNMB	FPR3	HEBP1->FPR3	GPNMB->GPNMB	0.9982391392409876	braak
IFI44L:ACTR2->HIF1A:LDLR	1.2170882203103e-05	2.54635528061045e-05	0.477972665314214	0.632669660534972	IFI44L	ACTR2	HIF1A	LDLR	ACTR2->LDLR	IFI44L->HIF1A	0.924840558905594	braak
PICALM:TG->TMEM163:ASGR1	1.21480474451654e-05	0.0001316397373281	0.0922825257155143	0.926473571580631	PICALM	TG	TMEM163	ASGR1	TG->ASGR1	PICALM->TMEM163	0.999999999966791	braak
MKI67:SDC2->IFI44L:PTPRJ	1.20977670770626e-05	0.0001912113015304	0.0632691006244565	0.949552220580032	MKI67	SDC2	IFI44L	PTPRJ	SDC2->PTPRJ	MKI67->IFI44L	0.9671660607230448	braak
HSPA1A:SEMA4D->GPNMB:CD72	1.2091729606103e-05	8.20898657797882e-05	0.147298688958024	0.882896267252094	HSPA1A	SEMA4D	GPNMB	CD72	SEMA4D->CD72	HSPA1A->GPNMB	0.999999999926149	braak
FRMD4A:SERPINE1->MKI67:ITGB5	1.20913807466242e-05	2.07906465929421e-05	0.581577907765933	0.560851027300904	FRMD4A	SERPINE1	MKI67	ITGB5	SERPINE1->ITGB5	FRMD4A->MKI67	0.8887992442674231	braak
FRMD4A:ITGB2->GPNMB:CD226	1.20850622667951e-05	0.0028708919551474	0.0042095148321854	0.996641303026292	FRMD4A	ITGB2	GPNMB	CD226	ITGB2->CD226	FRMD4A->GPNMB	0.9995453644447772	braak
PICALM:CXCL12->AIF1:ITGB1	1.20776888605258e-05	0.0006302427127608	0.0191635517808979	0.984710633725123	PICALM	CXCL12	AIF1	ITGB1	CXCL12->ITGB1	PICALM->AIF1	0.9983968199314414	braak
TMEM163:HMGB1->HSPA1A:THBD	1.20560517822682e-05	2.51385613341637e-05	0.47958399933905	0.631523226092645	TMEM163	HMGB1	HSPA1A	THBD	HMGB1->THBD	TMEM163->HSPA1A	0.9544002291021332	braak
CCL3:GDF11->HIF1A:ACTR2	1.20354867092443e-05	4.25686107155563e-05	0.282731489398738	0.777382675635882	CCL3	GDF11	HIF1A	ACTR2	GDF11->ACTR2	CCL3->HIF1A	0.9278371108152	braak
HIST:LAMA4->AIF1:ITGA9_ITGB1	1.20351257403236e-05	2.1114080328645e-05	0.57000473394978	0.568674487302045	HIST	LAMA4	AIF1	ITGA9_ITGB1	LAMA4->ITGA9_ITGB1	HIST->AIF1	0.9097534998870828	braak
TMEM163:SEMA7A->GPNMB:PLXNC1	1.19612753185676e-05	0.0002942047948364	0.0406562895251847	0.967569908667114	TMEM163	SEMA7A	GPNMB	PLXNC1	SEMA7A->PLXNC1	TMEM163->GPNMB	0.999999999977555	braak
CD163:C5->TMEM163:C5AR2	1.19383500147906e-05	0.001573426691884	0.0075874841048334	0.993946121664349	CD163	C5	TMEM163	C5AR2	C5->C5AR2	CD163->TMEM163	0.99999999999408	braak
CCL3:SPON1->TMEM163:LRP8	1.19345997238703e-05	2.4838359131354e-05	0.480490666100605	0.630878538610306	CCL3	SPON1	TMEM163	LRP8	SPON1->LRP8	CCL3->TMEM163	0.923606580201102	braak
FRMD4A:IL1A->MKI67:IL1R2_IL1RAP	1.19333221625328e-05	9.69735989429559e-05	0.123057433080859	0.902061618494478	FRMD4A	IL1A	MKI67	IL1R2_IL1RAP	IL1A->IL1R2_IL1RAP	FRMD4A->MKI67	0.9757129110569782	braak
MKI67:OMG->GPNMB:TNFRSF1B	1.19316335922973e-05	0.0020666001366479	0.0057735569550724	0.995393393637385	MKI67	OMG	GPNMB	TNFRSF1B	OMG->TNFRSF1B	MKI67->GPNMB	0.999999999992049	braak
HIF1A:SEMA6B->IFI44L:PLXNA4	1.19297387714143e-05	4.98977197478397e-05	0.239083846550539	0.811040567190637	HIF1A	SEMA6B	IFI44L	PLXNA4	SEMA6B->PLXNA4	HIF1A->IFI44L	0.996657509034393	braak
MKI67:IGSF11->CCL3:VSIR	1.19250850307624e-05	4.74516501476586e-05	0.251310228277716	0.801574267852527	MKI67	IGSF11	CCL3	VSIR	IGSF11->VSIR	MKI67->CCL3	0.999999999990423	braak
MKI67:NRG2->AIF1:NRP2	1.19164194565115e-05	2.42297030813e-05	0.491810379042919	0.622853398573781	MKI67	NRG2	AIF1	NRP2	NRG2->NRP2	MKI67->AIF1	0.8193505466400254	braak
AIF1:HMGB1->CD163:AGER	1.190051187237e-05	1.45361414303387e-05	0.818684375726572	0.412966513159962	AIF1	HMGB1	CD163	AGER	HMGB1->AGER	AIF1->CD163	0.9314291749057928	braak
IFI44L:LGALS1->HIF1A:CD69	1.1891581353387e-05	3.33135442142681e-05	0.356959357938682	0.721122231656419	IFI44L	LGALS1	HIF1A	CD69	LGALS1->CD69	IFI44L->HIF1A	0.9682873205837488	braak
CCL3:SEMA5B->FRMD4A:PLXNA1	1.18906678049794e-05	0.0003280950483107	0.0362415338670898	0.971089768490831	CCL3	SEMA5B	FRMD4A	PLXNA1	SEMA5B->PLXNA1	CCL3->FRMD4A	0.999999999963662	braak
CCL3:INHBA->GPNMB:ACTR2	1.18581991522275e-05	4.98551836311777e-05	0.237852882860746	0.811995200823688	CCL3	INHBA	GPNMB	ACTR2	INHBA->ACTR2	CCL3->GPNMB	0.9599230393895876	braak
TMEM163:WNT5A->HIF1A:LRP6	1.18451457601381e-05	0.0011684394485532	0.0101375777536483	0.991911521769465	TMEM163	WNT5A	HIF1A	LRP6	WNT5A->LRP6	TMEM163->HIF1A	0.999999999996533	braak
CCL3:GPI->AIF1:AMFR	1.18387665405371e-05	2.2988901568571e-05	0.514977477511252	0.606568758603699	CCL3	GPI	AIF1	AMFR	GPI->AMFR	CCL3->AIF1	0.902465564999422	braak
IFI44L:PTPN6->IFI44L:CLEC12A	1.18115617315282e-05	0.0001867163024681	0.0632594025020629	0.949559943092526	IFI44L	PTPN6	IFI44L	CLEC12A	PTPN6->CLEC12A	IFI44L->IFI44L	0.9931772459136868	braak
HIST:APOE->AIF1:VLDLR	1.17980649577856e-05	1.92285000213687e-05	0.613571778592941	0.539498337267087	HIST	APOE	AIF1	VLDLR	APOE->VLDLR	HIST->AIF1	0.9097534998870828	braak
AIF1:SPP1->IFI44L:ITGA4_ITGB1	1.17666054049478e-05	8.53160097509093e-05	0.1379179059042	0.890305298780193	AIF1	SPP1	IFI44L	ITGA4_ITGB1	SPP1->ITGA4_ITGB1	AIF1->IFI44L	0.9613878326624632	braak
MKI67:F8->FRMD4A:LDLR	1.17634825197029e-05	4.16679603764766e-05	0.282314814870178	0.777702126791622	MKI67	F8	FRMD4A	LDLR	F8->LDLR	MKI67->FRMD4A	0.9872956077709244	braak
CD163:RNASE2->PICALM:TLR2	1.17513179356888e-05	1.59977838794935e-05	0.734559112950142	0.462608046739394	CD163	RNASE2	PICALM	TLR2	RNASE2->TLR2	CD163->PICALM	0.8815122743279888	braak
CCL3:CALM3->CD163:EGFR	1.17419805752811e-05	5.97851857601106e-05	0.196402845052553	0.844294869598006	CCL3	CALM3	CD163	EGFR	CALM3->EGFR	CCL3->CD163	0.9492737943739482	braak
GPNMB:BSG->CCL3:SLC16A1	1.17409437615453e-05	1.60013230711293e-05	0.733748310021256	0.463102149160363	GPNMB	BSG	CCL3	SLC16A1	BSG->SLC16A1	GPNMB->CCL3	0.9530104303660396	braak
IFI44L:CALR->IFI44L:ITGA2B	1.17337063089444e-05	2.23401628291228e-05	0.525229220516167	0.599423854095834	IFI44L	CALR	IFI44L	ITGA2B	CALR->ITGA2B	IFI44L->IFI44L	0.9030302777017264	braak
GPNMB:POMC->HIF1A:OPRM1	1.17239455247206e-05	0.0001008206083314	0.116285209132808	0.907426507486077	GPNMB	POMC	HIF1A	OPRM1	POMC->OPRM1	GPNMB->HIF1A	0.9922721282483296	braak
IFI44L:HLA-C->FRMD4A:NOTCH4	1.1703624477298e-05	0.0003179813270685	0.0368060118032499	0.970639680572253	IFI44L	HLA-C	FRMD4A	NOTCH4	HLA-C->NOTCH4	IFI44L->FRMD4A	0.9977139943516684	braak
HIST:SEMA4G->GPNMB:PLXNB2	1.16930408378796e-05	2.46426864247533e-05	0.474503495127628	0.63514090617481	HIST	SEMA4G	GPNMB	PLXNB2	SEMA4G->PLXNB2	HIST->GPNMB	0.8835656775428672	braak
AIF1:TNFSF10->MKI67:TNFRSF10A	1.16842362147517e-05	0.0001980404448483	0.0589992424209125	0.95295271152292	AIF1	TNFSF10	MKI67	TNFRSF10A	TNFSF10->TNFRSF10A	AIF1->MKI67	0.999999999868369	braak
HIST:ARPC5->IFI44L:LDLR	1.16781293604513e-05	5.72688759389193e-05	0.203917558516544	0.838417923655663	HIST	ARPC5	IFI44L	LDLR	ARPC5->LDLR	HIST->IFI44L	0.999999999949211	braak
FRMD4A:RGMB->IFI44L:NEO1	1.16776295720393e-05	2.26412410452562e-05	0.515768086594614	0.606016394345888	FRMD4A	RGMB	IFI44L	NEO1	RGMB->NEO1	FRMD4A->IFI44L	0.9246888314511518	braak
HIF1A:TGFB1->FRMD4A:ACVR1C_TGFBR2	1.16514738476256e-05	0.0003264951157513	0.03568651806877	0.971532320728069	HIF1A	TGFB1	FRMD4A	ACVR1C_TGFBR2	TGFB1->ACVR1C_TGFBR2	HIF1A->FRMD4A	0.9988034575958362	braak
CCL3:FAM3C->TMEM163:LAMP1	1.16284270122857e-05	6.39744944949112e-05	0.181766610335791	0.855765889055771	CCL3	FAM3C	TMEM163	LAMP1	FAM3C->LAMP1	CCL3->TMEM163	0.9947025483679844	braak
HIF1A:VCL->MKI67:ITGB5	1.15806401599769e-05	0.0005401943659354	0.0214379136293331	0.982896329805292	HIF1A	VCL	MKI67	ITGB5	VCL->ITGB5	HIF1A->MKI67	0.999999999981334	braak
CCL3:CALM3->GPNMB:INSR	1.15329908441571e-05	0.0004201931928284	0.0274468769151788	0.978103309944394	CCL3	CALM3	GPNMB	INSR	CALM3->INSR	CCL3->GPNMB	0.9973777150095188	braak
HIF1A:PLAU->CD163:ST14	1.15115700782568e-05	0.00020104810079	0.0572577907128826	0.954339843291694	HIF1A	PLAU	CD163	ST14	PLAU->ST14	HIF1A->CD163	0.999999999904538	braak
AIF1:RNASE2->GPNMB:TLR2	1.1494602096659e-05	0.0003673350608257	0.0312918730676532	0.975036771588343	AIF1	RNASE2	GPNMB	TLR2	RNASE2->TLR2	AIF1->GPNMB	0.999869377809164	braak
HIF1A:TNF->TMEM163:FAS	1.14497218458518e-05	1.82352340186456e-05	0.62789004156154	0.530075975097378	HIF1A	TNF	TMEM163	FAS	TNF->FAS	HIF1A->TMEM163	0.9185916170689502	braak
PICALM:IL16->HIF1A:CCR5	1.14166388823349e-05	0.0006833711466713	0.0167063519405873	0.986670879753271	PICALM	IL16	HIF1A	CCR5	IL16->CCR5	PICALM->HIF1A	0.9973907561251988	braak
GPNMB:CALCB->GPNMB:ADRB2	1.14116467934987e-05	0.0017144143024025	0.0066562946759756	0.994689084463713	GPNMB	CALCB	GPNMB	ADRB2	CALCB->ADRB2	GPNMB->GPNMB	0.999999999955304	braak
IFI44L:JAG1->TMEM163:CD46	1.14046857145657e-05	6.11629509586825e-05	0.186463954662193	0.852080943125508	IFI44L	JAG1	TMEM163	CD46	JAG1->CD46	IFI44L->TMEM163	0.9944770007250398	braak
HIF1A:ARF6->HIST:SMAP1	1.14046133361201e-05	1.28243636311054e-05	0.889292729384112	0.373845777950207	HIF1A	ARF6	HIST	SMAP1	ARF6->SMAP1	HIF1A->HIST	0.7786589918225726	braak
PICALM:VEGFA->MKI67:NRP1	1.13766851237427e-05	0.0002552565447451	0.0445696118589309	0.9644503648035	PICALM	VEGFA	MKI67	NRP1	VEGFA->NRP1	PICALM->MKI67	0.999999999981453	braak
AIF1:ARF1->MKI67:CHRM3	1.13569736452818e-05	0.0006779986999453	0.0167507307111316	0.986635475571601	AIF1	ARF1	MKI67	CHRM3	ARF1->CHRM3	AIF1->MKI67	0.999999999868369	braak
GPNMB:ZP3->HSPA1A:MERTK	1.13409878627703e-05	2.40418929667424e-05	0.471717758599895	0.637128259695514	GPNMB	ZP3	HSPA1A	MERTK	ZP3->MERTK	GPNMB->HSPA1A	0.941949866943466	braak
HIF1A:COL4A4->HIF1A:CD47	1.13397682822861e-05	3.57103753529563e-05	0.317548280302445	0.750827611159157	HIF1A	COL4A4	HIF1A	CD47	COL4A4->CD47	HIF1A->HIF1A	0.926173085149792	braak
CD163:ADM->HSPA1A:VIPR1	1.1330944825979e-05	0.000378667068818	0.0299232380078517	0.976128272895553	CD163	ADM	HSPA1A	VIPR1	ADM->VIPR1	CD163->HSPA1A	0.999936078150398	braak
IFI44L:SPON1->TMEM163:LRP8	1.13133734195032e-05	8.54359124959771e-05	0.132419413440875	0.894652560183813	IFI44L	SPON1	TMEM163	LRP8	SPON1->LRP8	IFI44L->TMEM163	0.999999999995596	braak
GPNMB:COL18A1->IFI44L:PTPRS	1.13084945409283e-05	0.0003196998101768	0.0353722278867538	0.971782929784492	GPNMB	COL18A1	IFI44L	PTPRS	COL18A1->PTPRS	GPNMB->IFI44L	0.999999999983689	braak
FRMD4A:CD274->HIF1A:CD80	1.13082543925633e-05	0.0021698978834329	0.0052114223802424	0.995841905364553	FRMD4A	CD274	HIF1A	CD80	CD274->CD80	FRMD4A->HIF1A	0.9992348931170728	braak
IFI44L:MDK->GPNMB:ITGA6_ITGB1	1.1302387867271e-05	5.76204828758276e-05	0.196152258765823	0.844490994071276	IFI44L	MDK	GPNMB	ITGA6_ITGB1	MDK->ITGA6_ITGB1	IFI44L->GPNMB	0.9761221814062724	braak
FRMD4A:HLA-DQA2->CD163:CD4	1.12959629187709e-05	0.0001812392222277	0.0623262601766105	0.950303016528268	FRMD4A	HLA-DQA2	CD163	CD4	HLA-DQA2->CD4	FRMD4A->CD163	0.9980704649252238	braak
AIF1:VCAN->HIST:TLR2	1.12679723917015e-05	0.0003479897841344	0.0323801815611552	0.97416886702306	AIF1	VCAN	HIST	TLR2	VCAN->TLR2	AIF1->HIST	0.9997108069230412	braak
PICALM:GSTO1->GPNMB:RYR1	1.12554430434537e-05	0.0008434823661908	0.0133440170116222	0.989353330810877	PICALM	GSTO1	GPNMB	RYR1	GSTO1->RYR1	PICALM->GPNMB	0.9999008076851932	braak
HIST:PLAT->HIST:ITGAM	1.12243796057413e-05	0.0003288594776235	0.0341312334582947	0.972772502290253	HIST	PLAT	HIST	ITGAM	PLAT->ITGAM	HIST->HIST	0.999999999989491	braak
GPNMB:INHBA->CD163:ACTR2	1.12182123727739e-05	1.35431151159635e-05	0.828333236239776	0.407481805199627	GPNMB	INHBA	CD163	ACTR2	INHBA->ACTR2	GPNMB->CD163	0.719646229066008	braak
HIF1A:TGFB1->HIST:ITGB1	1.1212233547138e-05	0.0022966280792978	0.0048820414799448	0.996104709951563	HIF1A	TGFB1	HIST	ITGB1	TGFB1->ITGB1	HIF1A->HIST	0.999747162796669	braak
GPNMB:HAVCR1->HIST:CD300LB	1.12076977688071e-05	0.0002302987121133	0.0486659159574072	0.96118553880113	GPNMB	HAVCR1	HIST	CD300LB	HAVCR1->CD300LB	GPNMB->HIST	0.9872098931107736	braak
FRMD4A:ANXA2->HIST:TLR2	1.11793590167329e-05	2.26432813386084e-05	0.493716385428259	0.621506491627753	FRMD4A	ANXA2	HIST	TLR2	ANXA2->TLR2	FRMD4A->HIST	0.9361365482841212	braak
TMEM163:S100A9->IFI44L:ITGB2	1.11724612583377e-05	6.48097055400877e-05	0.172388705753755	0.863131950763417	TMEM163	S100A9	IFI44L	ITGB2	S100A9->ITGB2	TMEM163->IFI44L	0.9723662548980068	braak
CCL3:CALM3->AIF1:PDE1B	1.11661009800983e-05	6.13681597201749e-05	0.181952677593938	0.855619863683074	CCL3	CALM3	AIF1	PDE1B	CALM3->PDE1B	CCL3->AIF1	0.9931301989178536	braak
MKI67:HLA-B->GPNMB:LILRA1	1.1158603561596e-05	0.0006140132980837	0.018173227837931	0.985500660199555	MKI67	HLA-B	GPNMB	LILRA1	HLA-B->LILRA1	MKI67->GPNMB	0.999999999992049	braak
HIF1A:APP->FRMD4A:AGER	1.11475193731694e-05	4.29519593191182e-05	0.259534595158912	0.795222793119004	HIF1A	APP	FRMD4A	AGER	APP->AGER	HIF1A->FRMD4A	0.964684671726364	braak
TMEM163:HLA-A->HSPA1A:LILRB1	1.11448162932747e-05	0.0006613803196353	0.0168508435500754	0.986555608355816	TMEM163	HLA-A	HSPA1A	LILRB1	HLA-A->LILRB1	TMEM163->HSPA1A	0.999999999994489	braak
CCL3:GDF11->CD163:ACTR2	1.1138547524751e-05	3.96040497027689e-05	0.28124769078785	0.778520428251716	CCL3	GDF11	CD163	ACTR2	GDF11->ACTR2	CCL3->CD163	0.9262239087105396	braak
CCL3:GDF11->FRMD4A:ACTR2	1.10607254989211e-05	3.93475990292555e-05	0.281102933134428	0.778631451525933	CCL3	GDF11	FRMD4A	ACTR2	GDF11->ACTR2	CCL3->FRMD4A	0.9267147337179816	braak
HIST:C1QB->AIF1:C1QBP	1.10451622500544e-05	0.0002794039019655	0.0395311667888493	0.968466905426052	HIST	C1QB	AIF1	C1QBP	C1QB->C1QBP	HIST->AIF1	0.999999999986789	braak
FRMD4A:HLA-C->PICALM:NOTCH4	1.10308806090404e-05	0.0002997244877209	0.0368034013267168	0.970641762020946	FRMD4A	HLA-C	PICALM	NOTCH4	HLA-C->NOTCH4	FRMD4A->PICALM	0.9951437235932395	braak
CCL3:WNT5A->MKI67:FZD5	1.10288783604977e-05	2.70912471851608e-05	0.407101167588133	0.683933685888547	CCL3	WNT5A	MKI67	FZD5	WNT5A->FZD5	CCL3->MKI67	0.999999999984369	braak
GPNMB:ADAM10->MKI67:CD44	1.1018903205803e-05	2.70705838142983e-05	0.407043426968242	0.683976092981281	GPNMB	ADAM10	MKI67	CD44	ADAM10->CD44	GPNMB->MKI67	0.9731956520728412	braak
HIF1A:ADM->MKI67:RAMP1	1.09969125960997e-05	1.49400777904595e-05	0.73606796097957	0.461689339645235	HIF1A	ADM	MKI67	RAMP1	ADM->RAMP1	HIF1A->MKI67	0.8056309760006544	braak
CCL3:GDF11->HIST:BMPR1A	1.09829308055565e-05	3.90913724113035e-05	0.280955365035501	0.778744634948589	CCL3	GDF11	HIST	BMPR1A	GDF11->BMPR1A	CCL3->HIST	0.9645047353170292	braak
PICALM:OMG->TMEM163:TNFRSF1B	1.09778856086702e-05	0.0031339373062689	0.0035029053027673	0.997205091656717	PICALM	OMG	TMEM163	TNFRSF1B	OMG->TNFRSF1B	PICALM->TMEM163	0.999999999966791	braak
MKI67:S100A9->PICALM:ITGB2	1.09683080547761e-05	0.0002576722034239	0.0425669044197567	0.966046778012963	MKI67	S100A9	PICALM	ITGB2	S100A9->ITGB2	MKI67->PICALM	0.999999999938526	braak
GPNMB:CXCL12->FRMD4A:ITGAV	1.09682267300493e-05	0.0017656422476226	0.0062120323326071	0.995043547188337	GPNMB	CXCL12	FRMD4A	ITGAV	CXCL12->ITGAV	GPNMB->FRMD4A	0.999999999982449	braak
HSPA1A:TNFSF13B->PICALM:CD40	1.0962877363677e-05	3.65226676198195e-05	0.300166391945802	0.764050239068951	HSPA1A	TNFSF13B	PICALM	CD40	TNFSF13B->CD40	HSPA1A->PICALM	0.9832715999017514	braak
AIF1:WNT5A->IFI44L:ROR1	1.09493573617677e-05	6.99870193823799e-05	0.156448402266497	0.875679587355251	AIF1	WNT5A	IFI44L	ROR1	WNT5A->ROR1	AIF1->IFI44L	0.9613878326624632	braak
TMEM163:PLAU->AIF1:ITGA5	1.0944770458796e-05	6.77717174568871e-05	0.161494659859527	0.871703816969089	TMEM163	PLAU	AIF1	ITGA5	PLAU->ITGA5	TMEM163->AIF1	0.9908647794295145	braak
IFI44L:APOE->IFI44L:VLDLR	1.09426897405402e-05	0.0004220511941893	0.0259273990719487	0.979315246090109	IFI44L	APOE	IFI44L	VLDLR	APOE->VLDLR	IFI44L->IFI44L	0.999999999982649	braak
GPNMB:PLTP->MKI67:ABCA1	1.09240157976053e-05	0.0001421821076793	0.0768311567179779	0.938757864511028	GPNMB	PLTP	MKI67	ABCA1	PLTP->ABCA1	GPNMB->MKI67	0.99999999995633	braak
HIF1A:RGMB->CCL3:NEO1	1.09199653737972e-05	0.0003340755835557	0.032687110077221	0.973924103067813	HIF1A	RGMB	CCL3	NEO1	RGMB->NEO1	HIF1A->CCL3	0.999999999997659	braak
HSPA1A:LRPAP1->HIST:LDLR	1.0881853837866e-05	2.36951604358111e-05	0.45924372900299	0.64605915151859	HSPA1A	LRPAP1	HIST	LDLR	LRPAP1->LDLR	HSPA1A->HIST	0.999999999995261	braak
TMEM163:COL6A1->PICALM:ITGA9_ITGB1	1.08793514704547e-05	3.03265861111306e-05	0.358739735181129	0.719789799902711	TMEM163	COL6A1	PICALM	ITGA9_ITGB1	COL6A1->ITGA9_ITGB1	TMEM163->PICALM	0.9947864157629775	braak
HIF1A:HMGB1->HIST:AGER	1.08368690697684e-05	2.3090654415885e-05	0.469318403653093	0.638842062489121	HIF1A	HMGB1	HIST	AGER	HMGB1->AGER	HIF1A->HIST	0.9089991535914856	braak
FRMD4A:ADAM17->IFI44L:ITGA5	1.0799023938447e-05	0.0010811185634921	0.009988750820784	0.992030262468893	FRMD4A	ADAM17	IFI44L	ITGA5	ADAM17->ITGA5	FRMD4A->IFI44L	0.9993090962242897	braak
AIF1:POMC->GPNMB:GPR84	1.07570477574781e-05	1.44821454068309e-05	0.74277998565076	0.457614894669168	AIF1	POMC	GPNMB	GPR84	POMC->GPR84	AIF1->GPNMB	0.9620581995656264	braak
TMEM163:MFNG->CCL3:NOTCH2	1.07326381798544e-05	0.0005449837917887	0.0196934997729513	0.984287876205347	TMEM163	MFNG	CCL3	NOTCH2	MFNG->NOTCH2	TMEM163->CCL3	0.999999999951359	braak
IFI44L:VEGFA->GPNMB:NRP2	1.07257925042832e-05	0.0003971643503713	0.0270059296466454	0.978455004583498	IFI44L	VEGFA	GPNMB	NRP2	VEGFA->NRP2	IFI44L->GPNMB	0.999999999992764	braak
GPNMB:CCL4->CCL3:CCR1	1.0725043680983e-05	3.78816016971634e-05	0.28312012165489	0.77708475751834	GPNMB	CCL4	CCL3	CCR1	CCL4->CCR1	GPNMB->CCL3	0.9618426823192938	braak
GPNMB:PSEN1->FRMD4A:CD44	1.07175165384353e-05	3.82182351914509e-05	0.280429394103282	0.779148088142206	GPNMB	PSEN1	FRMD4A	CD44	PSEN1->CD44	GPNMB->FRMD4A	0.9128674506452789	braak
FRMD4A:HSPA1A->MKI67:GRIN2D	1.07045635811812e-05	3.38966660835883e-05	0.315799894738439	0.752154398014747	FRMD4A	HSPA1A	MKI67	GRIN2D	HSPA1A->GRIN2D	FRMD4A->MKI67	0.9197158272671506	braak
MKI67:TXLNA->FRMD4A:STX3	1.0684156706711e-05	1.80133924005864e-05	0.593122964798301	0.553098862566824	MKI67	TXLNA	FRMD4A	STX3	TXLNA->STX3	MKI67->FRMD4A	0.9490508701297652	braak
IFI44L:PLAU->GPNMB:ITGAM	1.06816852492876e-05	1.79439064786454e-05	0.595282039727504	0.551654959267073	IFI44L	PLAU	GPNMB	ITGAM	PLAU->ITGAM	IFI44L->GPNMB	0.9210379583084756	braak
FRMD4A:ADAM10->CCL3:TSPAN10	1.06771862874455e-05	1.79852259236909e-05	0.59366428493851	0.552736675259104	FRMD4A	ADAM10	CCL3	TSPAN10	ADAM10->TSPAN10	FRMD4A->CCL3	0.7724495036745977	braak
HIF1A:GNAI2->CCL3:EDNRB	1.06725735237654e-05	2.63550361723533e-05	0.404953856028512	0.685511429826142	HIF1A	GNAI2	CCL3	EDNRB	GNAI2->EDNRB	HIF1A->CCL3	0.9447899487432871	braak
MKI67:YBX1->HIST:NOTCH1	1.0652726757971e-05	0.0008441892585473	0.012618884509739	0.989931854078128	MKI67	YBX1	HIST	NOTCH1	YBX1->NOTCH1	MKI67->HIST	0.999999999993433	braak
TMEM163:ARF6->FRMD4A:PLD1	1.06457915780151e-05	0.0005360738842316	0.0198588140388046	0.984156000295709	TMEM163	ARF6	FRMD4A	PLD1	ARF6->PLD1	TMEM163->FRMD4A	0.999999999873525	braak
HIST:LAMB2->TMEM163:ITGA9_ITGB1	1.06329446065866e-05	2.27363256985249e-05	0.467663278032494	0.640025405666766	HIST	LAMB2	TMEM163	ITGA9_ITGB1	LAMB2->ITGA9_ITGB1	HIST->TMEM163	0.9298614633259368	braak
CCL3:ARPC5->HIST:LDLR	1.06272270224827e-05	1.20410653074893e-05	0.882581960241739	0.377462178923222	CCL3	ARPC5	HIST	LDLR	ARPC5->LDLR	CCL3->HIST	0.9087540584019328	braak
PICALM:ST6GAL1->HIF1A:CD22	1.06239196735317e-05	0.0026012112614775	0.0040842202364975	0.996741272790108	PICALM	ST6GAL1	HIF1A	CD22	ST6GAL1->CD22	PICALM->HIF1A	0.999999998137229	braak
TMEM163:GNAS->FRMD4A:VIPR1	1.06196579444267e-05	1.76000549544251e-05	0.603387771909012	0.546250755011177	TMEM163	GNAS	FRMD4A	VIPR1	GNAS->VIPR1	TMEM163->FRMD4A	0.8717654651029015	braak
HIF1A:LIPC->AIF1:LRP1	1.06182759899511e-05	0.0002369054153577	0.0448207398463904	0.964250193696711	HIF1A	LIPC	AIF1	LRP1	LIPC->LRP1	HIF1A->AIF1	0.9998855795555522	braak
FRMD4A:TNF->PICALM:SEMA4C	1.06086972437322e-05	0.0007285488321794	0.0145614086182749	0.988382087448001	FRMD4A	TNF	PICALM	SEMA4C	TNF->SEMA4C	FRMD4A->PICALM	0.9998972185639	braak
CCL3:APOE->FRMD4A:LRP6	1.05948897569261e-05	0.001015708451375	0.0104310343608768	0.991677389656179	CCL3	APOE	FRMD4A	LRP6	APOE->LRP6	CCL3->FRMD4A	0.999999999963662	braak
TMEM163:TNFSF14->GPNMB:TNFRSF14	1.05709393329938e-05	2.61457649115322e-05	0.404307901060153	0.685986316099952	TMEM163	TNFSF14	GPNMB	TNFRSF14	TNFSF14->TNFRSF14	TMEM163->GPNMB	0.9061609634071418	braak
CD163:LY86->HIF1A:CD180	1.05627270020197e-05	0.0004876921762206	0.0216585943286522	0.982720292956893	CD163	LY86	HIF1A	CD180	LY86->CD180	CD163->HIF1A	0.999999999987024	braak
HIST:TGFB2->FRMD4A:ENG	1.05457145425244e-05	0.0002459916013293	0.0428702219325201	0.965804986373951	HIST	TGFB2	FRMD4A	ENG	TGFB2->ENG	HIST->FRMD4A	0.9948013977947606	braak
CCL3:GDF11->AIF1:BMPR2	1.05403975311935e-05	4.03066303388582e-05	0.261505301797255	0.793702861490134	CCL3	GDF11	AIF1	BMPR2	GDF11->BMPR2	CCL3->AIF1	0.9651815902818478	braak
PICALM:LRIG2->TMEM163:EGFR	1.05362644069585e-05	5.29812218467233e-05	0.198867901488575	0.842366078879448	PICALM	LRIG2	TMEM163	EGFR	LRIG2->EGFR	PICALM->TMEM163	0.999999999966791	braak
MKI67:ICAM5->CCL3:ITGAL	1.05213101923991e-05	2.7076394412515e-05	0.388578701879745	0.697587824436945	MKI67	ICAM5	CCL3	ITGAL	ICAM5->ITGAL	MKI67->CCL3	0.999999999990423	braak
HSPA1A:ANGPTL1->HSPA1A:LILRB3	1.05175527218313e-05	0.0003264161526153	0.0322212998271154	0.974295570191162	HSPA1A	ANGPTL1	HSPA1A	LILRB3	ANGPTL1->LILRB3	HSPA1A->HSPA1A	0.999999999993252	braak
CD163:IL15->CD163:IL2RA	1.0454360424076e-05	0.0002310914843981	0.0452390552222286	0.963916764536399	CD163	IL15	CD163	IL2RA	IL15->IL2RA	CD163->CD163	0.9901912085383434	braak
HIF1A:TNFSF10->CCL3:TNFRSF10A	1.04365061539657e-05	0.0076326494042914	0.0013673503918701	0.998909012573079	HIF1A	TNFSF10	CCL3	TNFRSF10A	TNFSF10->TNFRSF10A	HIF1A->CCL3	0.999999999997659	braak
GPNMB:S100A10->FRMD4A:CFTR	1.04177581408502e-05	3.17656776677389e-05	0.327956426738864	0.742944608545098	GPNMB	S100A10	FRMD4A	CFTR	S100A10->CFTR	GPNMB->FRMD4A	0.910781065354804	braak
HSPA1A:B2M->IFI44L:LILRB2	1.04174371788539e-05	0.0008277851745839	0.0125847109838493	0.989959118441873	HSPA1A	B2M	IFI44L	LILRB2	B2M->LILRB2	HSPA1A->IFI44L	0.999954161264812	braak
IFI44L:S100A8->TMEM163:ITGB2	1.0413858127215e-05	1.55418972182458e-05	0.670050636738822	0.502825511119729	IFI44L	S100A8	TMEM163	ITGB2	S100A8->ITGB2	IFI44L->TMEM163	0.8835735105649141	braak
HIF1A:FAM3C->AIF1:ADGRG5	1.03898901283233e-05	0.0002622091746992	0.0396244339666582	0.9683925472451	HIF1A	FAM3C	AIF1	ADGRG5	FAM3C->ADGRG5	HIF1A->AIF1	0.9998855795555522	braak
GPNMB:TIMP2->MKI67:CD44	1.03143409409291e-05	3.87940791430365e-05	0.265874101635443	0.790336171332038	GPNMB	TIMP2	MKI67	CD44	TIMP2->CD44	GPNMB->MKI67	0.9731956520728412	braak
HSPA1A:AGTRAP->TMEM163:RACK1	1.03031597575901e-05	0.0008435563341342	0.0122139557735225	0.990254915559025	HSPA1A	AGTRAP	TMEM163	RACK1	AGTRAP->RACK1	HSPA1A->TMEM163	0.999999999924719	braak
FRMD4A:ADAM10->CD163:TSPAN17	1.0283311848894e-05	0.0001670931179356	0.0615424020805832	0.950927246406523	FRMD4A	ADAM10	CD163	TSPAN17	ADAM10->TSPAN17	FRMD4A->CD163	0.9980704649252238	braak
HIF1A:COL6A6->HIF1A:ITGA9_ITGB1	1.02355158234701e-05	1.34896246543418e-05	0.75876950513784	0.447990450637447	HIF1A	COL6A6	HIF1A	ITGA9_ITGB1	COL6A6->ITGA9_ITGB1	HIF1A->HIF1A	0.8367048111142141	braak
TMEM163:FGF20->FRMD4A:FGFR1	1.02317200346945e-05	1.41813495525909e-05	0.72149127956762	0.470607304070138	TMEM163	FGF20	FRMD4A	FGFR1	FGF20->FGFR1	TMEM163->FRMD4A	0.8672955222536649	braak
GPNMB:CNTN2->HSPA1A:NRP1	1.02237603406943e-05	1.48903704575647e-05	0.68660214800098	0.492333474521901	GPNMB	CNTN2	HSPA1A	NRP1	CNTN2->NRP1	GPNMB->HSPA1A	0.941949866943466	braak
GPNMB:SEMA4G->FRMD4A:PLXNB2	1.02147866536768e-05	8.981725235538e-05	0.113728558665544	0.90945297285429	GPNMB	SEMA4G	FRMD4A	PLXNB2	SEMA4G->PLXNB2	GPNMB->FRMD4A	0.9774225482705636	braak
IFI44L:LIN7C->HIST:ABCA1	1.02016600645435e-05	1.94141638715264e-05	0.525475118684131	0.599252945532979	IFI44L	LIN7C	HIST	ABCA1	LIN7C->ABCA1	IFI44L->HIST	0.9014828530851058	braak
CCL3:IL16->HSPA1A:GRIN2B	1.01550954586153e-05	0.0001094213102188	0.0928072917268613	0.92605665805551	CCL3	IL16	HSPA1A	GRIN2B	IL16->GRIN2B	CCL3->HSPA1A	0.99999999994459	braak
TMEM163:ARPC5->IFI44L:LDLR	1.01353989484764e-05	1.30608009035935e-05	0.776016648847914	0.437739155706202	TMEM163	ARPC5	IFI44L	LDLR	ARPC5->LDLR	TMEM163->IFI44L	0.8634714069181598	braak
CD163:NECTIN3->MKI67:PVR	1.01344904527201e-05	1.59342098045675e-05	0.636020899499834	0.524762800124313	CD163	NECTIN3	MKI67	PVR	NECTIN3->PVR	CD163->MKI67	0.8852267077921994	braak
AIF1:FARP2->HSPA1A:PLXNA1	1.00901899496673e-05	2.23823162267272e-05	0.450810802932826	0.652125914644773	AIF1	FARP2	HSPA1A	PLXNA1	FARP2->PLXNA1	AIF1->HSPA1A	0.8840215670861196	braak
HSPA1A:TNF->HIF1A:TRAF2	1.00794397226811e-05	0.0017007716817083	0.0059263920202132	0.995271450985269	HSPA1A	TNF	HIF1A	TRAF2	TNF->TRAF2	HSPA1A->HIF1A	0.999999999964241	braak
PICALM:ARF1->AIF1:PLD2	9.99553980275396e-06	0.000517333059889	0.019321285604476	0.984584803640456	PICALM	ARF1	AIF1	PLD2	ARF1->PLD2	PICALM->AIF1	0.9983968199314414	braak
PICALM:F13A1->TMEM163:ITGA4	9.9892616046695e-06	6.40194833964021e-05	0.156034711227159	0.876005660700601	PICALM	F13A1	TMEM163	ITGA4	F13A1->ITGA4	PICALM->TMEM163	0.999999999966791	braak
CCL3:HGF->CCL3:CD44	9.97266189452159e-06	0.0010335339372508	0.0096490899186611	0.99230125959341	CCL3	HGF	CCL3	CD44	HGF->CD44	CCL3->CCL3	0.999999999982896	braak
PICALM:GRN->MKI67:TNFRSF1A	9.9680384650592e-06	0.0004777307594342	0.020865389695368	0.983353035631878	PICALM	GRN	MKI67	TNFRSF1A	GRN->TNFRSF1A	PICALM->MKI67	0.999999999981453	braak
CCL3:TNC->PICALM:ITGA5	9.93916596759124e-06	8.38324143257766e-05	0.118559939464074	0.905624005100028	CCL3	TNC	PICALM	ITGA5	TNC->ITGA5	CCL3->PICALM	0.9824989206468212	braak
FRMD4A:JAG2->PICALM:NOTCH4	9.92819800703172e-06	0.0002698032432018	0.0367979194364365	0.970646132975796	FRMD4A	JAG2	PICALM	NOTCH4	JAG2->NOTCH4	FRMD4A->PICALM	0.9951437235932395	braak
HSPA1A:LGALS3->GPNMB:ENG	9.89184721105237e-06	0.0006530546910563	0.0151470425777836	0.987914870708171	HSPA1A	LGALS3	GPNMB	ENG	LGALS3->ENG	HSPA1A->GPNMB	0.999999999926149	braak
HSPA1A:VIM->GPNMB:CD44	9.85470378854345e-06	0.0008068456536501	0.0122138648748505	0.990254988080262	HSPA1A	VIM	GPNMB	CD44	VIM->CD44	HSPA1A->GPNMB	0.999999999926149	braak
FRMD4A:BMP7->HIF1A:ACVR1_ACVR2A	9.85258592899547e-06	4.27781693328741e-05	0.230318082392178	0.817844610557525	FRMD4A	BMP7	HIF1A	ACVR1_ACVR2A	BMP7->ACVR1_ACVR2A	FRMD4A->HIF1A	0.936495141331598	braak
FRMD4A:BMP7->HIF1A:ACVR2A_BMPR1A	9.84825425779022e-06	4.27781215523923e-05	0.230217080610438	0.817923089883371	FRMD4A	BMP7	HIF1A	ACVR2A_BMPR1A	BMP7->ACVR2A_BMPR1A	FRMD4A->HIF1A	0.936495141331598	braak
HIF1A:AFDN->FRMD4A:EPHB6	9.83550218578698e-06	0.0002767468018346	0.035539713993377	0.971649379177375	HIF1A	AFDN	FRMD4A	EPHB6	AFDN->EPHB6	HIF1A->FRMD4A	0.9988034575958362	braak
HSPA1A:AGTRAP->AIF1:RACK1	9.82427738701942e-06	0.0008043549781733	0.0122138578781843	0.990254993662378	HSPA1A	AGTRAP	AIF1	RACK1	AGTRAP->RACK1	HSPA1A->AIF1	0.997451703108397	braak
PICALM:C1QA->GPNMB:CD93	9.8154415181649e-06	0.0010991825870796	0.0089297643844989	0.992875173555892	PICALM	C1QA	GPNMB	CD93	C1QA->CD93	PICALM->GPNMB	0.999999999902783	braak
IFI44L:C3->AIF1:C5AR2	9.76948107148979e-06	1.65457637830379e-05	0.590452106025176	0.554887586124589	IFI44L	C3	AIF1	C5AR2	C3->C5AR2	IFI44L->AIF1	0.9145974553535624	braak
HIF1A:TREML4->CCL3:SIGLEC8	9.74824474751829e-06	0.0001970268541534	0.0494767314303486	0.960539380113199	HIF1A	TREML4	CCL3	SIGLEC8	TREML4->SIGLEC8	HIF1A->CCL3	0.999999999997659	braak
MKI67:IL16->TMEM163:CD4	9.74780592800523e-06	0.0006740663545392	0.0144611963827622	0.988462036825258	MKI67	IL16	TMEM163	CD4	IL16->CD4	MKI67->TMEM163	0.999999999973816	braak
HIST:COL18A1->HIST:ITGA10_ITGB1	9.74303933903346e-06	1.70200945677914e-05	0.572443314003147	0.567021678801958	HIST	COL18A1	HIST	ITGA10_ITGB1	COL18A1->ITGA10_ITGB1	HIST->HIST	0.9592642998726184	braak
CCL3:GDF11->GPNMB:BMPR2	9.74195326384972e-06	3.50244269701894e-05	0.278147399017876	0.780899211570297	CCL3	GDF11	GPNMB	BMPR2	GDF11->BMPR2	CCL3->GPNMB	0.948784699371834	braak
HIF1A:CXCL12->IFI44L:DPP4	9.73916125961739e-06	1.22997405521219e-05	0.791818430506422	0.428466554182414	HIF1A	CXCL12	IFI44L	DPP4	CXCL12->DPP4	HIF1A->IFI44L	0.948986469614956	braak
CD163:SPP1->IFI44L:CD44	9.7317661363685e-06	1.60630018611785e-05	0.605849779541425	0.544614510501207	CD163	SPP1	IFI44L	CD44	SPP1->CD44	CD163->IFI44L	0.9844838839489164	braak
PICALM:CALM1->FRMD4A:MYLK	9.72148653774993e-06	1.28254569412862e-05	0.75798364005696	0.448460776720731	PICALM	CALM1	FRMD4A	MYLK	CALM1->MYLK	PICALM->FRMD4A	0.8916498946653415	braak
CCL3:NAMPT->TMEM163:INSR	9.71760900143779e-06	0.0025235045891099	0.0038508386485103	0.996927482889917	CCL3	NAMPT	TMEM163	INSR	NAMPT->INSR	CCL3->TMEM163	0.999999999956923	braak
AIF1:FARP2->HSPA1A:PLXNA4	9.69354228669629e-06	0.000380701150412	0.0254623404111171	0.979686186739507	AIF1	FARP2	HSPA1A	PLXNA4	FARP2->PLXNA4	AIF1->HSPA1A	0.999190237975796	braak
FRMD4A:TNFSF10->CD163:TNFRSF10D	9.68768814180478e-06	0.0030341196517755	0.0031929156571447	0.997452426221849	FRMD4A	TNFSF10	CD163	TNFRSF10D	TNFSF10->TNFRSF10D	FRMD4A->CD163	0.999726274543599	braak
CCL3:CALM1->MKI67:GP6	9.65109410291069e-06	3.4728368980668e-05	0.277902314050023	0.781087347492606	CCL3	CALM1	MKI67	GP6	CALM1->GP6	CCL3->MKI67	0.999999999984369	braak
CCL3:BSG->HIST:SLC16A1	9.644750192677e-06	3.48850620086916e-05	0.27647221009021	0.782185401270967	CCL3	BSG	HIST	SLC16A1	BSG->SLC16A1	CCL3->HIST	0.9645047353170292	braak
HIST:NAMPT->MKI67:ITGA5_ITGB1	9.62221525167348e-06	0.0003668942845516	0.0262261246817538	0.979076978563451	HIST	NAMPT	MKI67	ITGA5_ITGB1	NAMPT->ITGA5_ITGB1	HIST->MKI67	0.999999999869467	braak
HSPA1A:APOE->HIST:TREM2	9.61917196674855e-06	0.0002144606988526	0.0448528425870588	0.964224605149317	HSPA1A	APOE	HIST	TREM2	APOE->TREM2	HSPA1A->HIST	0.999999999995261	braak
FRMD4A:GRN->IFI44L:SORT1	9.59380365876268e-06	0.0026613333508137	0.0036048861206466	0.997123723250519	FRMD4A	GRN	IFI44L	SORT1	GRN->SORT1	FRMD4A->IFI44L	0.9993090962242897	braak
TMEM163:IL6->AIF1:IL6R_IL6ST	9.57488253675337e-06	1.19906089475861e-05	0.798531799227843	0.424561947349884	TMEM163	IL6	AIF1	IL6R_IL6ST	IL6->IL6R_IL6ST	TMEM163->AIF1	0.8632455725368047	braak
TMEM163:HSP90AA1->AIF1:CFTR	9.56418855829878e-06	0.0008918284856198	0.0107242465479794	0.991443453267414	TMEM163	HSP90AA1	AIF1	CFTR	HSP90AA1->CFTR	TMEM163->AIF1	0.999999999980854	braak
MKI67:CALM1->FRMD4A:TRPC5	9.5617632549962e-06	0.0001512928529741	0.0632003631832366	0.949606955581107	MKI67	CALM1	FRMD4A	TRPC5	CALM1->TRPC5	MKI67->FRMD4A	0.999999999927438	braak
IFI44L:CEACAM1->HSPA1A:HAVCR2	9.55988898115914e-06	4.90723550084318e-05	0.194812109170561	0.84554004216885	IFI44L	CEACAM1	HSPA1A	HAVCR2	CEACAM1->HAVCR2	IFI44L->HSPA1A	0.9503959313032456	braak
HIF1A:S100A4->AIF1:CCR5	9.55821953038451e-06	5.15907597489264e-05	0.185269989759812	0.853017275227024	HIF1A	S100A4	AIF1	CCR5	S100A4->CCR5	HIF1A->AIF1	0.9983682226218028	braak
CCL3:FAM3C->AIF1:LAMP1	9.55524071492502e-06	0.000384034861094	0.0248811805462237	0.980149738336069	CCL3	FAM3C	AIF1	LAMP1	FAM3C->LAMP1	CCL3->AIF1	0.999999999917858	braak
HIF1A:ICAM2->CCL3:ITGAM_ITGB2	9.53200109114974e-06	0.001399361434483	0.0068116791389719	0.994565108410802	HIF1A	ICAM2	CCL3	ITGAM_ITGB2	ICAM2->ITGAM_ITGB2	HIF1A->CCL3	0.999999999997659	braak
PICALM:PAM->IFI44L:DPP4	9.51018383618714e-06	6.9033758891548e-05	0.137761350227613	0.890429031093997	PICALM	PAM	IFI44L	DPP4	PAM->DPP4	PICALM->IFI44L	0.9937371959847304	braak
CCL3:SEMA4A->MKI67:LILRB2	9.49965170007775e-06	0.0003520377076896	0.0269847561570072	0.97847189242936	CCL3	SEMA4A	MKI67	LILRB2	SEMA4A->LILRB2	CCL3->MKI67	0.999999999984369	braak
GPNMB:WNT5A->IFI44L:ROR1	9.49110845229537e-06	6.09300137835202e-05	0.155770659859303	0.876213798317424	GPNMB	WNT5A	IFI44L	ROR1	WNT5A->ROR1	GPNMB->IFI44L	0.9971067772839456	braak
HIST:TGFB3->HIST:ITGB5	9.48745089213932e-06	0.0002578449564699	0.0367951773113111	0.970648319394406	HIST	TGFB3	HIST	ITGB5	TGFB3->ITGB5	HIST->HIST	0.999999999989491	braak
CCL3:B2M->PICALM:CD247	9.4804116867034e-06	1.51798265327032e-05	0.624540186034334	0.532272887447763	CCL3	B2M	PICALM	CD247	B2M->CD247	CCL3->PICALM	0.8477537781842791	braak
AIF1:SERPINE1->TMEM163:PLAUR	9.4298189634158e-06	0.0001892152081101	0.0498364748668821	0.960252700043589	AIF1	SERPINE1	TMEM163	PLAUR	SERPINE1->PLAUR	AIF1->TMEM163	0.9896054026650088	braak
MKI67:LRPAP1->CD163:LDLR	9.42658409761853e-06	3.19233804394291e-05	0.295287778670695	0.767774051719322	MKI67	LRPAP1	CD163	LDLR	LRPAP1->LDLR	MKI67->CD163	0.9798975180582288	braak
HIST:CALM3->TMEM163:AR	9.39530999970719e-06	1.64294341105613e-05	0.571858405863634	0.567417904955456	HIST	CALM3	TMEM163	AR	CALM3->AR	HIST->TMEM163	0.9298614633259368	braak
IFI44L:AGTRAP->GPNMB:RACK1	9.36525298096242e-06	2.00250354532963e-05	0.467677223483807	0.640015431441422	IFI44L	AGTRAP	GPNMB	RACK1	AGTRAP->RACK1	IFI44L->GPNMB	0.9381016372925324	braak
GPNMB:PSEN1->FRMD4A:NOTCH4	9.35679578279627e-06	0.000254300223249	0.0367942885116286	0.970649028074064	GPNMB	PSEN1	FRMD4A	NOTCH4	PSEN1->NOTCH4	GPNMB->FRMD4A	0.997254120512448	braak
HIST:OMG->IFI44L:TNFRSF1B	9.34118554343386e-06	0.0028653233733606	0.003260080740024	0.997398836518147	HIST	OMG	IFI44L	TNFRSF1B	OMG->TNFRSF1B	HIST->IFI44L	0.999999999949211	braak
GPNMB:APP->PICALM:LRP10	9.31232053692523e-06	0.0002373806685645	0.0392294814621419	0.968707428914108	GPNMB	APP	PICALM	LRP10	APP->LRP10	GPNMB->PICALM	0.99468808792713	braak
MKI67:COL18A1->HSPA1A:ITGB5	9.28882520392652e-06	3.38918566463928e-05	0.274072480030838	0.784028922122338	MKI67	COL18A1	HSPA1A	ITGB5	COL18A1->ITGB5	MKI67->HSPA1A	0.999999999968608	braak
TMEM163:HSPA8->FRMD4A:LDLR	9.28372258582391e-06	0.0014176680113943	0.0065485871947501	0.994775020726928	TMEM163	HSPA8	FRMD4A	LDLR	HSPA8->LDLR	TMEM163->FRMD4A	0.999999999873525	braak
GPNMB:JAG1->IFI44L:CD46	9.27791819370079e-06	5.2848571032763e-05	0.175556652003874	0.860642260021681	GPNMB	JAG1	IFI44L	CD46	JAG1->CD46	GPNMB->IFI44L	0.9971067772839456	braak
TMEM163:ENTPD1->FRMD4A:ADORA1	9.26002665419585e-06	5.00513576406488e-05	0.185010499029409	0.853220800699837	TMEM163	ENTPD1	FRMD4A	ADORA1	ENTPD1->ADORA1	TMEM163->FRMD4A	0.9618524830541048	braak
HIF1A:CLEC11A->FRMD4A:ITGB1	9.23850109749044e-06	7.08052278891657e-05	0.130477669134147	0.896188520547881	HIF1A	CLEC11A	FRMD4A	ITGB1	CLEC11A->ITGB1	HIF1A->FRMD4A	0.9921600717862968	braak
CCL3:EFNB2->HIST:EPHB2	9.22180518166887e-06	0.0001710265520519	0.0539203127878614	0.956998652942174	CCL3	EFNB2	HIST	EPHB2	EFNB2->EPHB2	CCL3->HIST	0.99999999999953	braak
HIST:TGFB1->HSPA1A:CXCR4	9.19170611602319e-06	0.0012921453047332	0.0071135235970388	0.994324277216416	HIST	TGFB1	HSPA1A	CXCR4	TGFB1->CXCR4	HIST->HSPA1A	0.999999999952136	braak
CCL3:GDF11->HIF1A:BMPR2	9.18824114759743e-06	6.53953507987829e-05	0.140502972082358	0.888262604402837	CCL3	GDF11	HIF1A	BMPR2	GDF11->BMPR2	CCL3->HIF1A	0.9910013136836928	braak
PICALM:VEGFA->MKI67:ITGA9	9.15104007465121e-06	0.0001874252964644	0.0488249998654048	0.961058758918795	PICALM	VEGFA	MKI67	ITGA9	VEGFA->ITGA9	PICALM->MKI67	0.999999999981453	braak
PICALM:CALM1->HIST:KCNN4	9.14491742435286e-06	0.0002899690292935	0.031537566086395	0.97484083363042	PICALM	CALM1	HIST	KCNN4	CALM1->KCNN4	PICALM->HIST	0.99999999997007	braak
TMEM163:GNAI2->HSPA1A:FPR1	9.11857124016357e-06	0.0001850613166379	0.0492732430840815	0.960701542535166	TMEM163	GNAI2	HSPA1A	FPR1	GNAI2->FPR1	TMEM163->HSPA1A	0.999999999994489	braak
HIST:HLA-C->FRMD4A:NOTCH4	9.11031275836525e-06	0.000144192041097	0.0631818003896349	0.949621737006097	HIST	HLA-C	FRMD4A	NOTCH4	HLA-C->NOTCH4	HIST->FRMD4A	0.9948013977947606	braak
CCL3:NECTIN3->MKI67:CADM1	9.05923572388702e-06	0.0002870188916071	0.0315632036384803	0.97482038800203	CCL3	NECTIN3	MKI67	CADM1	NECTIN3->CADM1	CCL3->MKI67	0.999999999984369	braak
MKI67:LAMA1->FRMD4A:RPSA	9.04378471307282e-06	2.02263948499909e-05	0.447127863375854	0.654782742009805	MKI67	LAMA1	FRMD4A	RPSA	LAMA1->RPSA	MKI67->FRMD4A	0.9554845990740904	braak
HSPA1A:ADAM17->HIF1A:NOTCH1	9.03346779046021e-06	0.0006682448709082	0.0135181999649047	0.989214365456744	HSPA1A	ADAM17	HIF1A	NOTCH1	ADAM17->NOTCH1	HSPA1A->HIF1A	0.999999999964241	braak
IFI44L:HSPA8->HIST:LDLR	9.03010193528712e-06	4.15926065915686e-05	0.217108343892966	0.828123911565087	IFI44L	HSPA8	HIST	LDLR	HSPA8->LDLR	IFI44L->HIST	0.9582287000058124	braak
HIST:TXLNA->PICALM:STX3	9.01968901417636e-06	0.0026012173867905	0.0034674875925326	0.997233350729265	HIST	TXLNA	PICALM	STX3	TXLNA->STX3	HIST->PICALM	0.999999999975603	braak
PICALM:ADAM15->CD163:ITGB1	8.98102417983951e-06	0.0003485689291933	0.025765418049802	0.97944444508463	PICALM	ADAM15	CD163	ITGB1	ADAM15->ITGB1	PICALM->CD163	0.987792923229997	braak
HIF1A:FABP5->HIST:RXRA	8.96708724186738e-06	8.43795800171707e-05	0.106270820974016	0.915367481955641	HIF1A	FABP5	HIST	RXRA	FABP5->RXRA	HIF1A->HIST	0.9935297906615306	braak
PICALM:WNT5A->HIF1A:ROR1	8.95998043173794e-06	0.0001887533187142	0.0474692603699335	0.962139229377781	PICALM	WNT5A	HIF1A	ROR1	WNT5A->ROR1	PICALM->HIF1A	0.9930873038023074	braak
PICALM:LPL->CCL3:CD44	8.92142540174432e-06	1.86452278689102e-05	0.478483044802056	0.632306439252861	PICALM	LPL	CCL3	CD44	LPL->CD44	PICALM->CCL3	0.8822590533842395	braak
TMEM163:JAG1->CD163:CD46	8.90460462659735e-06	2.2769665362848e-05	0.391073144233666	0.695743170851808	TMEM163	JAG1	CD163	CD46	JAG1->CD46	TMEM163->CD163	0.963510736601012	braak
FRMD4A:TNF->GPNMB:TRADD	8.90418018132573e-06	0.0004185786892391	0.0212724164183093	0.983028347368393	FRMD4A	TNF	GPNMB	TRADD	TNF->TRADD	FRMD4A->GPNMB	0.9921828323027198	braak
PICALM:C1QB->GPNMB:C1QBP	8.90179097176312e-06	8.9435260481563e-05	0.0995333487466973	0.920714810884367	PICALM	C1QB	GPNMB	C1QBP	C1QB->C1QBP	PICALM->GPNMB	0.981419762882325	braak
TMEM163:WNT5B->HIST:FZD2_LRP6	8.88695935134196e-06	1.5921452028e-05	0.558175179984406	0.576724767562161	TMEM163	WNT5B	HIST	FZD2_LRP6	WNT5B->FZD2_LRP6	TMEM163->HIST	0.9923800061311332	braak
AIF1:AGTRAP->CD163:RACK1	8.8832542176795e-06	0.0002480853285554	0.0358072533728791	0.971436049422344	AIF1	AGTRAP	CD163	RACK1	AGTRAP->RACK1	AIF1->CD163	0.997035740608868	braak
TMEM163:MAML2->TMEM163:NOTCH4	8.88177562843682e-06	0.0002552128969982	0.0348014372819726	0.972238074541952	TMEM163	MAML2	TMEM163	NOTCH4	MAML2->NOTCH4	TMEM163->TMEM163	0.99999999989654	braak
CCL3:PLAU->FRMD4A:ITGAM	8.84479150296753e-06	0.0002314783347713	0.0382100187117107	0.96952023295375	CCL3	PLAU	FRMD4A	ITGAM	PLAU->ITGAM	CCL3->FRMD4A	0.999999999963662	braak
FRMD4A:ADAM15->IFI44L:ITGB1	8.83765250122149e-06	1.82484338014768e-05	0.484296493461609	0.628175464162629	FRMD4A	ADAM15	IFI44L	ITGB1	ADAM15->ITGB1	FRMD4A->IFI44L	0.9250612595398374	braak
HIST:CALCB->GPNMB:RAMP1	8.82499299801399e-06	0.0009370731980929	0.0094176132835447	0.992485942833704	HIST	CALCB	GPNMB	RAMP1	CALCB->RAMP1	HIST->GPNMB	0.999999999889376	braak
CCL3:ANGPTL1->CCL3:LILRB3	8.81041038900563e-06	8.7071474118197e-05	0.101185956459698	0.919402844619765	CCL3	ANGPTL1	CCL3	LILRB3	ANGPTL1->LILRB3	CCL3->CCL3	0.9927742350685328	braak
IFI44L:LRIG2->CD163:EGFR	8.81036785956296e-06	0.0004963772325865	0.0177493391742683	0.985838819866403	IFI44L	LRIG2	CD163	EGFR	LRIG2->EGFR	IFI44L->CD163	0.9964202741046828	braak
HIF1A:APP->TMEM163:AGER	8.79293205410718e-06	3.74793906625207e-05	0.234607124040042	0.814513679681718	HIF1A	APP	TMEM163	AGER	APP->AGER	HIF1A->TMEM163	0.9665044038157624	braak
MKI67:PTGS2->CD163:ALOX5	8.78671805158064e-06	1.16562812948114e-05	0.753818291558555	0.450958338949493	MKI67	PTGS2	CD163	ALOX5	PTGS2->ALOX5	MKI67->CD163	0.9117326582272792	braak
TMEM163:AFDN->HSPA1A:EPHB3	8.78651138503733e-06	1.89555632267739e-05	0.463532066017788	0.642983035821439	TMEM163	AFDN	HSPA1A	EPHB3	AFDN->EPHB3	TMEM163->HSPA1A	0.9544002291021332	braak
CCL3:KNG1->HSPA1A:CD93	8.77999976798728e-06	2.92043946588511e-05	0.300639676683943	0.763689272683787	CCL3	KNG1	HSPA1A	CD93	KNG1->CD93	CCL3->HSPA1A	0.998236525753779	braak
TMEM163:CALM1->HSPA1A:PDE1C	8.7398552455988e-06	0.0006408138307358	0.0136386807312871	0.989118244574938	TMEM163	CALM1	HSPA1A	PDE1C	CALM1->PDE1C	TMEM163->HSPA1A	0.999999999994489	braak
IFI44L:LAMB1->PICALM:ITGA6_ITGB1	8.72800287509783e-06	0.0006617719308849	0.0131888381295144	0.989477134749841	IFI44L	LAMB1	PICALM	ITGA6_ITGB1	LAMB1->ITGA6_ITGB1	IFI44L->PICALM	0.999491189815008	braak
PICALM:NECTIN2->HSPA1A:CD226	8.71979667524035e-06	1.20467902149498e-05	0.72382738635386	0.469171713861075	PICALM	NECTIN2	HSPA1A	CD226	NECTIN2->CD226	PICALM->HSPA1A	0.9789322728912024	braak
IFI44L:AFDN->TMEM163:EPHA7	8.66754671080814e-06	0.0001966201219059	0.0440827043884895	0.964838479280253	IFI44L	AFDN	TMEM163	EPHA7	AFDN->EPHA7	IFI44L->TMEM163	0.999999999995596	braak
CD163:POMC->AIF1:OPRM1	8.64719287182805e-06	6.7917400670357e-05	0.127319255249446	0.898687720841631	CD163	POMC	AIF1	OPRM1	POMC->OPRM1	CD163->AIF1	0.9789409856772712	braak
IFI44L:APP->GPNMB:FPR2	8.64705940928522e-06	4.40643146733272e-05	0.196237238077809	0.844424482875177	IFI44L	APP	GPNMB	FPR2	APP->FPR2	IFI44L->GPNMB	0.9761221814062724	braak
HIF1A:VEGFA->MKI67:NRP2	8.6128766035815e-06	0.0015296388929495	0.0056306600487737	0.995507407019077	HIF1A	VEGFA	MKI67	NRP2	VEGFA->NRP2	HIF1A->MKI67	0.999999999981334	braak
HIF1A:ADM->HIF1A:ADRB2	8.5967258186578e-06	6.56338797872786e-05	0.130980003719421	0.895791125835344	HIF1A	ADM	HIF1A	ADRB2	ADM->ADRB2	HIF1A->HIF1A	0.9706233945278724	braak
CCL3:F10->AIF1:ITGAM	8.58961152507851e-06	2.79205799721187e-05	0.307644452001213	0.758352891730973	CCL3	F10	AIF1	ITGAM	F10->ITGAM	CCL3->AIF1	0.9625691937591307	braak
GPNMB:ARF1->CCL3:PLD2	8.52096956890678e-06	3.049667472269e-05	0.279406513870413	0.779932872723486	GPNMB	ARF1	CCL3	PLD2	ARF1->PLD2	GPNMB->CCL3	0.9618426823192938	braak
AIF1:JAG1->GPNMB:NOTCH1	8.52063144237046e-06	3.1173183426851e-05	0.273332092064464	0.78459794832488	AIF1	JAG1	GPNMB	NOTCH1	JAG1->NOTCH1	AIF1->GPNMB	0.9620581995656264	braak
ERN1:GNAI2->HIST:UNC5B	8.51127081810241e-06	0.0001879059327741	0.0452953810049914	0.963871869085642	ERN1	GNAI2	HIST	UNC5B	GNAI2->UNC5B	ERN1->HIST	0.9766087709817576	braak
HIF1A:ADAM17->HSPA1A:ITGA5	8.51111378734522e-06	3.99719993425579e-05	0.212926897011216	0.831383982631211	HIF1A	ADAM17	HSPA1A	ITGA5	ADAM17->ITGA5	HIF1A->HSPA1A	0.9729854901089386	braak
FRMD4A:WNT2B->IFI44L:FZD2_LRP6	8.44621887113769e-06	0.0015963610911524	0.0052909200292773	0.995778476292312	FRMD4A	WNT2B	IFI44L	FZD2_LRP6	WNT2B->FZD2_LRP6	FRMD4A->IFI44L	0.9993090962242897	braak
MKI67:PDGFB->IFI44L:ADGRV1	8.44063108019088e-06	0.0001336629392241	0.0631486269057514	0.949648152866532	MKI67	PDGFB	IFI44L	ADGRV1	PDGFB->ADGRV1	MKI67->IFI44L	0.9671660607230448	braak
CCL3:CX3CL1->CCL3:CX3CR1	8.42898732142774e-06	0.0006901384926119	0.0122134722402257	0.990255301334002	CCL3	CX3CL1	CCL3	CX3CR1	CX3CL1->CX3CR1	CCL3->CCL3	0.999999999982896	braak
PICALM:PLAU->CD163:LRP1	8.37892593142067e-06	0.0003262338735606	0.0256838011331237	0.979509544418844	PICALM	PLAU	CD163	LRP1	PLAU->LRP1	PICALM->CD163	0.987792923229997	braak
FRMD4A:APOE->MKI67:TREM2	8.37539917513676e-06	0.0001948101265843	0.0429926273443068	0.965707410948221	FRMD4A	APOE	MKI67	TREM2	APOE->TREM2	FRMD4A->MKI67	0.993983088853022	braak
CD163:CALM3->CCL3:KCNQ1	8.3677396750675e-06	0.0003509668915875	0.0238419630900727	0.980978667846754	CD163	CALM3	CCL3	KCNQ1	CALM3->KCNQ1	CD163->CCL3	0.999999999956625	braak
CCL3:HSPA8->TMEM163:LDLR	8.3599393757866e-06	1.91358102668021e-05	0.436874073228553	0.662202675563376	CCL3	HSPA8	TMEM163	LDLR	HSPA8->LDLR	CCL3->TMEM163	0.923606580201102	braak
GPNMB:IL16->HSPA1A:CD9	8.33761786446968e-06	0.0011069945796842	0.007531760333323	0.993990581530889	GPNMB	IL16	HSPA1A	CD9	IL16->CD9	GPNMB->HSPA1A	0.999999999949193	braak
TMEM163:SPP1->CCL3:ITGA4_ITGB1	8.33472725404983e-06	0.0006824226791241	0.0122134382531766	0.990255328449721	TMEM163	SPP1	CCL3	ITGA4_ITGB1	SPP1->ITGA4_ITGB1	TMEM163->CCL3	0.999999999951359	braak
HSPA1A:INHBA->FRMD4A:ENG	8.32191631963427e-06	1.40728874587124e-05	0.591343911762917	0.554290012962458	HSPA1A	INHBA	FRMD4A	ENG	INHBA->ENG	HSPA1A->FRMD4A	0.9218355443764056	braak
AIF1:PDCD1LG2->GPNMB:RGMB	8.32064413295663e-06	2.01039090826662e-05	0.413881902208301	0.678960598503717	AIF1	PDCD1LG2	GPNMB	RGMB	PDCD1LG2->RGMB	AIF1->GPNMB	0.9620581995656264	braak
CCL3:C1QA->HIF1A:CR1	8.30818147424087e-06	0.0006802496832094	0.0122134293911653	0.990255335520056	CCL3	C1QA	HIF1A	CR1	C1QA->CR1	CCL3->HIF1A	0.999999999984153	braak
HIF1A:CALM1->CCL3:PDE1C	8.26650716930989e-06	0.0002534347573256	0.0326178905235501	0.973979302846527	HIF1A	CALM1	CCL3	PDE1C	CALM1->PDE1C	HIF1A->CCL3	0.999999999997659	braak
FRMD4A:FAM3C->FRMD4A:GLRA2	8.24363392163141e-06	6.0122145702369e-05	0.137114765704488	0.890940081358121	FRMD4A	FAM3C	FRMD4A	GLRA2	FAM3C->GLRA2	FRMD4A->FRMD4A	0.9808479815137864	braak
CCL3:TGFB2->IFI44L:TGFBR1_TGFBR2	8.23411751312267e-06	4.98963122369393e-05	0.165024570834451	0.868924642466553	CCL3	TGFB2	IFI44L	TGFBR1_TGFBR2	TGFB2->TGFBR1_TGFBR2	CCL3->IFI44L	0.9939350273497128	braak
MKI67:FSTL5->FRMD4A:LILRA1	8.21485859512949e-06	0.0002634853189121	0.0311776710332298	0.975127847190356	MKI67	FSTL5	FRMD4A	LILRA1	FSTL5->LILRA1	MKI67->FRMD4A	0.999999999927438	braak
AIF1:VCAN->AIF1:TLR2	8.2142849536237e-06	0.0006797549453176	0.0120841856469094	0.990358449498348	AIF1	VCAN	AIF1	TLR2	VCAN->TLR2	AIF1->AIF1	0.999999999970942	braak
TMEM163:CALM1->HIF1A:VIPR1	8.194117454937e-06	0.000334249858083	0.0245149466986521	0.980441861556713	TMEM163	CALM1	HIF1A	VIPR1	CALM1->VIPR1	TMEM163->HIF1A	0.999999999996533	braak
MKI67:TGFB2->IFI44L:ACVR1_TGFBR2	8.1913425939005e-06	1.576089185647e-05	0.519725829508682	0.60325468144099	MKI67	TGFB2	IFI44L	ACVR1_TGFBR2	TGFB2->ACVR1_TGFBR2	MKI67->IFI44L	0.8066853718953889	braak
MKI67:TGFB2->IFI44L:ACVR1_TGFBR1_TGFBR2	8.1913425939005e-06	1.576089185647e-05	0.519725829508682	0.60325468144099	MKI67	TGFB2	IFI44L	ACVR1_TGFBR1_TGFBR2	TGFB2->ACVR1_TGFBR1_TGFBR2	MKI67->IFI44L	0.8066853718953889	braak
HIST:ICAM5->FRMD4A:ITGAL	8.17581338973025e-06	0.0001676730456239	0.0487604513850635	0.961110199884687	HIST	ICAM5	FRMD4A	ITGAL	ICAM5->ITGAL	HIST->FRMD4A	0.9948013977947606	braak
PICALM:TIMP2->CCL3:CD44	8.17145012500937e-06	0.0004007917477117	0.0203882693984178	0.983733641570777	PICALM	TIMP2	CCL3	CD44	TIMP2->CD44	PICALM->CCL3	0.999999999981269	braak
IFI44L:PTGS2->IFI44L:ALOX5	8.13358003291955e-06	5.9349935635046e-05	0.137044462574222	0.890995650584294	IFI44L	PTGS2	IFI44L	ALOX5	PTGS2->ALOX5	IFI44L->IFI44L	0.9722572751104416	braak
FRMD4A:SPP1->HIF1A:S1PR1	8.131462937734e-06	6.25266207692909e-05	0.130048015352329	0.896528438462738	FRMD4A	SPP1	HIF1A	S1PR1	SPP1->S1PR1	FRMD4A->HIF1A	0.9543218611137344	braak
TMEM163:ADAM15->HSPA1A:ITGAV	8.1308533206965e-06	1.86108383055425e-05	0.436888074959797	0.662192520655805	TMEM163	ADAM15	HSPA1A	ITGAV	ADAM15->ITGAV	TMEM163->HSPA1A	0.961815896360994	braak
GPNMB:SPARC->AIF1:ENG	8.10756499784882e-06	2.0102703591113e-05	0.403307195029876	0.686722249337412	GPNMB	SPARC	AIF1	ENG	SPARC->ENG	GPNMB->AIF1	0.9658776289829653	braak
PICALM:WNT5A->MKI67:FZD2	8.10112426473711e-06	0.0001183500126934	0.0684505567880402	0.945426977673555	PICALM	WNT5A	MKI67	FZD2	WNT5A->FZD2	PICALM->MKI67	0.999999999981453	braak
GPNMB:MFNG->CCL3:NOTCH2	8.07831040654602e-06	4.72224267616531e-05	0.171069361753047	0.864169226498039	GPNMB	MFNG	CCL3	NOTCH2	MFNG->NOTCH2	GPNMB->CCL3	0.9800076825111614	braak
CCL3:CX3CL1->CCL3:ITGAV	8.07451522528959e-06	0.0006611225419693	0.0122133412683784	0.990255405826623	CCL3	CX3CL1	CCL3	ITGAV	CX3CL1->ITGAV	CCL3->CCL3	0.999999999982896	braak
CCL3:CX3CL1->TMEM163:CX3CR1	8.06578518091063e-06	0.0006604080050593	0.0122133364815671	0.990255409645661	CCL3	CX3CL1	TMEM163	CX3CR1	CX3CL1->CX3CR1	CCL3->TMEM163	0.999999999956923	braak
CD163:IL1B->HSPA1A:SIGIRR	8.06533099005468e-06	1.50790847041747e-05	0.534868736948055	0.592740627807792	CD163	IL1B	HSPA1A	SIGIRR	IL1B->SIGIRR	CD163->HSPA1A	0.9586345131176384	braak
AIF1:CALM3->GPNMB:AR	8.06137157632801e-06	4.38885831690201e-05	0.183678100185707	0.854265990112372	AIF1	CALM3	GPNMB	AR	CALM3->AR	AIF1->GPNMB	0.9721441559391832	braak
CCL3:F13A1->IFI44L:ITGB1	8.04070539314888e-06	4.11746205068771e-05	0.195283048007835	0.845171367319716	CCL3	F13A1	IFI44L	ITGB1	F13A1->ITGB1	CCL3->IFI44L	0.9901162153383146	braak
CCL3:CX3CL1->TMEM163:ITGAV	8.02994266374948e-06	0.0006574739116363	0.0122133251550081	0.990255418682274	CCL3	CX3CL1	TMEM163	ITGAV	CX3CL1->ITGAV	CCL3->TMEM163	0.999999999956923	braak
CCL3:IGF1->FRMD4A:INSR	8.02968613137736e-06	0.0005672806526237	0.0141546976690272	0.988706562385303	CCL3	IGF1	FRMD4A	INSR	IGF1->INSR	CCL3->FRMD4A	0.999999999963662	braak
HIF1A:CEACAM1->HSPA1A:HAVCR2	8.02128128066164e-06	3.44691391719008e-05	0.232709068847318	0.81598732660938	HIF1A	CEACAM1	HSPA1A	HAVCR2	CEACAM1->HAVCR2	HIF1A->HSPA1A	0.972696442035674	braak
HIST:C1QA->MKI67:CD33	7.99588876709512e-06	0.0007678561194484	0.0104132643662962	0.991691567290483	HIST	C1QA	MKI67	CD33	C1QA->CD33	HIST->MKI67	0.999999999869467	braak
GPNMB:AFDN->PICALM:EPHB6	7.9753883006344e-06	0.0010700179347085	0.0074535089945072	0.994053015313449	GPNMB	AFDN	PICALM	EPHB6	AFDN->EPHB6	GPNMB->PICALM	0.999999999925346	braak
CD163:GNAI2->AIF1:CCR5	7.96227205862139e-06	7.03992421804861e-05	0.113101672859036	0.909949948754409	CD163	GNAI2	AIF1	CCR5	GNAI2->CCR5	CD163->AIF1	0.9789409856772712	braak
HSPA1A:PLAU->CCL3:VLDLR	7.91593848822105e-06	0.000648142074873	0.0122132766797634	0.990255457357038	HSPA1A	PLAU	CCL3	VLDLR	PLAU->VLDLR	HSPA1A->CCL3	0.999999999971897	braak
CCL3:B2M->FRMD4A:HFE	7.9096894573134e-06	3.92722797003568e-05	0.201406425032197	0.840380791701848	CCL3	B2M	FRMD4A	HFE	B2M->HFE	CCL3->FRMD4A	0.9620712722529472	braak
HIF1A:PSAP->FRMD4A:CELSR1	7.88138193844276e-06	1.622262695218e-05	0.485826491706614	0.627090189787506	HIF1A	PSAP	FRMD4A	CELSR1	PSAP->CELSR1	HIF1A->FRMD4A	0.8960554133693509	braak
GPNMB:WNT5A->IFI44L:FZD4	7.87719199908662e-06	0.0001922296882274	0.0409780199495825	0.967313418680173	GPNMB	WNT5A	IFI44L	FZD4	WNT5A->FZD4	GPNMB->IFI44L	0.999999999983689	braak
MKI67:ADAM10->FRMD4A:GPNMB	7.8761686012668e-06	2.90079137433528e-05	0.271517926830282	0.785992713772683	MKI67	ADAM10	FRMD4A	GPNMB	ADAM10->GPNMB	MKI67->FRMD4A	0.9887981564110828	braak
MKI67:TNFSF10->FRMD4A:TNFRSF10D	7.86799214659002e-06	0.0001492611985014	0.0527129101573988	0.95796065250982	MKI67	TNFSF10	FRMD4A	TNFRSF10D	TNFSF10->TNFRSF10D	MKI67->FRMD4A	0.999999999927438	braak
HIST:COL9A2->CD163:ITGA10_ITGB1	7.85752057826072e-06	0.0009083008150745	0.0086507910681721	0.993097753457716	HIST	COL9A2	CD163	ITGA10_ITGB1	COL9A2->ITGA10_ITGB1	HIST->CD163	0.999999999988947	braak
HIST:ICAM2->FRMD4A:ITGAM_ITGB2	7.84772499424496e-06	0.0002132686734959	0.0367973639334984	0.970646575903035	HIST	ICAM2	FRMD4A	ITGAM_ITGB2	ICAM2->ITGAM_ITGB2	HIST->FRMD4A	0.9948013977947606	braak
HSPA1A:SEMA4A->AIF1:PLXNB2	7.83768906306917e-06	4.24257459927813e-05	0.184738980533253	0.853433770329658	HSPA1A	SEMA4A	AIF1	PLXNB2	SEMA4A->PLXNB2	HSPA1A->AIF1	0.9622512624400316	braak
ERN1:PDGFC->ERN1:FLT1	7.83506955546216e-06	1.8365405879679e-05	0.426621094398546	0.669655330800473	ERN1	PDGFC	ERN1	FLT1	PDGFC->FLT1	ERN1->ERN1	0.9388881339214508	braak
HSPA1A:JAML->CD163:CXADR	7.83264875554689e-06	0.0004228250555935	0.0185245615223794	0.98522038366448	HSPA1A	JAML	CD163	CXADR	JAML->CXADR	HSPA1A->CD163	0.999999999933781	braak
CD163:CXADR->HSPA1A:JAML	7.83264875554689e-06	0.0004228250555935	0.0185245615223794	0.98522038366448	CD163	CXADR	HSPA1A	JAML	CXADR->JAML	CD163->HSPA1A	0.999936078150398	braak
HSPA1A:JAG2->HSPA1A:NOTCH1	7.79470822195304e-06	0.00046665829505	0.016703245832409	0.986673357723267	HSPA1A	JAG2	HSPA1A	NOTCH1	JAG2->NOTCH1	HSPA1A->HSPA1A	0.999999999993252	braak
AIF1:MFNG->GPNMB:NOTCH2	7.79193580651766e-06	0.0008116278952935	0.009600379498661	0.992340123085362	AIF1	MFNG	GPNMB	NOTCH2	MFNG->NOTCH2	AIF1->GPNMB	0.999869377809164	braak
HIF1A:APP->GPNMB:FPR2	7.78948394810445e-06	8.33505692457989e-05	0.0934544780988051	0.925542512576878	HIF1A	APP	GPNMB	FPR2	APP->FPR2	HIF1A->GPNMB	0.9895802247397396	braak
CCL3:IGSF11->AIF1:VSIR	7.78549876127139e-06	0.0006374649149265	0.0122132192360241	0.990255503187093	CCL3	IGSF11	AIF1	VSIR	IGSF11->VSIR	CCL3->AIF1	0.999999999917858	braak
IFI44L:MDK->CD163:ITGA6_ITGB1	7.76662380165786e-06	4.19586796953654e-05	0.185101720503272	0.853149252160334	IFI44L	MDK	CD163	ITGA6_ITGB1	MDK->ITGA6_ITGB1	IFI44L->CD163	0.9681430818268888	braak
CCL3:YBX1->AIF1:NOTCH1	7.76389508822063e-06	1.8207544739584e-05	0.426410875231386	0.669808478274982	CCL3	YBX1	AIF1	NOTCH1	YBX1->NOTCH1	CCL3->AIF1	0.9264204593900248	braak
CD163:IGSF10->CCL3:MILR1	7.75787336304969e-06	1.38561871964865e-05	0.559885143946153	0.575557782564328	CD163	IGSF10	CCL3	MILR1	IGSF10->MILR1	CD163->CCL3	0.8272668548175859	braak
IFI44L:QDPR->FRMD4A:DYSF	7.75413430364009e-06	0.0002923543256251	0.026523070206194	0.978840132706583	IFI44L	QDPR	FRMD4A	DYSF	QDPR->DYSF	IFI44L->FRMD4A	0.9980860893557252	braak
AIF1:WNT5A->CCL3:ROR2	7.75050862734385e-06	2.90572222779684e-05	0.26673260620718	0.789675047021679	AIF1	WNT5A	CCL3	ROR2	WNT5A->ROR2	AIF1->CCL3	0.999999999978864	braak
HIF1A:HEBP1->FRMD4A:FPR3	7.74060690631949e-06	9.43410683913002e-05	0.0820491758076518	0.934607608610357	HIF1A	HEBP1	FRMD4A	FPR3	HEBP1->FPR3	HIF1A->FRMD4A	0.9974661734372484	braak
HIF1A:RSPO2->TMEM163:LGR4	7.69561131100967e-06	0.0001585389787999	0.048540815446531	0.96128523674009	HIF1A	RSPO2	TMEM163	LGR4	RSPO2->LGR4	HIF1A->TMEM163	0.999999999971961	braak
FRMD4A:HLA-B->HIF1A:LILRA1	7.65590718951775e-06	0.0001928255278899	0.0397038051615639	0.968329267990514	FRMD4A	HLA-B	HIF1A	LILRA1	HLA-B->LILRA1	FRMD4A->HIF1A	0.9898408683299752	braak
MKI67:ANGPTL4->HIF1A:ITGA5_ITGB1	7.64792371601703e-06	1.27503171592908e-05	0.599822233476302	0.548624714176407	MKI67	ANGPTL4	HIF1A	ITGA5_ITGB1	ANGPTL4->ITGA5_ITGB1	MKI67->HIF1A	0.9440714749864934	braak
HSPA1A:MAML2->HSPA1A:NOTCH4	7.62912148973006e-06	0.0005752934246218	0.0132612700983752	0.98941934745397	HSPA1A	MAML2	HSPA1A	NOTCH4	MAML2->NOTCH4	HSPA1A->HSPA1A	0.999999999993252	braak
CCL3:DKK2->HSPA1A:LRP6	7.62715459745904e-06	3.84201055163196e-05	0.198519876376166	0.842638335111107	CCL3	DKK2	HSPA1A	LRP6	DKK2->LRP6	CCL3->HSPA1A	0.99999999994459	braak
IFI44L:SEMA7A->HIF1A:PLXNC1	7.6262846758246e-06	0.0001208678937413	0.0630960335268333	0.949690032794611	IFI44L	SEMA7A	HIF1A	PLXNC1	SEMA7A->PLXNC1	IFI44L->HIF1A	0.9982208860722314	braak
HIF1A:WNT5A->CD163:ROR1	7.61580304052804e-06	0.000261045814676	0.0291742008964206	0.976725657175219	HIF1A	WNT5A	CD163	ROR1	WNT5A->ROR1	HIF1A->CD163	0.999999999904538	braak
TMEM163:APP->FRMD4A:LRP10	7.61436565070748e-06	6.99147111368544e-05	0.108909348646278	0.913274391607916	TMEM163	APP	FRMD4A	LRP10	APP->LRP10	TMEM163->FRMD4A	0.9833601344145364	braak
PICALM:CALM1->HSPA1A:VIPR1	7.57068286440783e-06	0.0001094253297722	0.0691858354931417	0.94484169772879	PICALM	CALM1	HSPA1A	VIPR1	CALM1->VIPR1	PICALM->HSPA1A	0.999999999996623	braak
GPNMB:APOE->CCL3:VLDLR	7.56943114502192e-06	1.80807714400184e-05	0.418645364227568	0.675475330726228	GPNMB	APOE	CCL3	VLDLR	APOE->VLDLR	GPNMB->CCL3	0.9530104303660396	braak
ERN1:HLA-B->HIST:KLRD1	7.54525315460286e-06	1.77958252779828e-05	0.42399006715007	0.671573057264889	ERN1	HLA-B	HIST	KLRD1	HLA-B->KLRD1	ERN1->HIST	0.9308886378472132	braak
HSPA1A:CEACAM1->FRMD4A:HAVCR2	7.48789266002117e-06	0.0004358700021108	0.017179187885742	0.986293665401333	HSPA1A	CEACAM1	FRMD4A	HAVCR2	CEACAM1->HAVCR2	HSPA1A->FRMD4A	0.999999999984849	braak
IFI44L:JAG2->HIF1A:NOTCH1	7.47681681417056e-06	0.0024132686220989	0.0030982115897515	0.997527988761208	IFI44L	JAG2	HIF1A	NOTCH1	JAG2->NOTCH1	IFI44L->HIF1A	0.999999999928047	braak
IFI44L:RNASE2->FRMD4A:TLR2	7.47207996604295e-06	2.38404662720264e-05	0.313420043080719	0.753961558598947	IFI44L	RNASE2	FRMD4A	TLR2	RNASE2->TLR2	IFI44L->FRMD4A	0.9938406944345952	braak
TMEM163:APOE->GPNMB:LSR	7.45906821968667e-06	0.0007341580831201	0.0101600300959508	0.991893608314739	TMEM163	APOE	GPNMB	LSR	APOE->LSR	TMEM163->GPNMB	0.999999999977555	braak
CCL3:PLAU->CCL3:LRP1	7.4286629100534e-06	6.55963430070661e-05	0.113248125878804	0.909833842116586	CCL3	PLAU	CCL3	LRP1	PLAU->LRP1	CCL3->CCL3	0.9906500286656238	braak
CD163:HBEGF->CCL3:CD44	7.41832130296866e-06	1.67802798780298e-05	0.442085671805831	0.658427212305773	CD163	HBEGF	CCL3	CD44	HBEGF->CD44	CD163->CCL3	0.8718370373998551	braak
PICALM:CALM1->CCL3:HTR2C	7.41361220583261e-06	0.0001357502864969	0.0546121293526605	0.956447475355105	PICALM	CALM1	CCL3	HTR2C	CALM1->HTR2C	PICALM->CCL3	0.999999999981269	braak
HIF1A:SHBG->PICALM:SLC37A1	7.41320660626159e-06	1.87492506133793e-05	0.395386821538968	0.692557433322342	HIF1A	SHBG	PICALM	SLC37A1	SHBG->SLC37A1	HIF1A->PICALM	0.8846613599692607	braak
HIF1A:ICAM2->AIF1:ITGAM_ITGB2	7.4040415067265e-06	4.49397168226545e-05	0.164754965767698	0.869136851649248	HIF1A	ICAM2	AIF1	ITGAM_ITGB2	ICAM2->ITGAM_ITGB2	HIF1A->AIF1	0.9983682226218028	braak
HIF1A:NTNG2->GPNMB:LRRC4C	7.38478496835414e-06	0.0004752462482635	0.0155388601074434	0.98760228234738	HIF1A	NTNG2	GPNMB	LRRC4C	NTNG2->LRRC4C	HIF1A->GPNMB	0.999999999992421	braak
CD163:JAM3->ERN1:ITGB1	7.38471588462032e-06	1.75564064711504e-05	0.420627985388426	0.6740267549784	CD163	JAM3	ERN1	ITGB1	JAM3->ITGB1	CD163->ERN1	0.9448676572343894	braak
AIF1:F11R->TMEM163:ITGAL_ITGB2	7.38344188202921e-06	1.24593136109692e-05	0.592604224644353	0.553446051153627	AIF1	F11R	TMEM163	ITGAL_ITGB2	F11R->ITGAL_ITGB2	AIF1->TMEM163	0.9362958284749532	braak
GPNMB:LGALS1->HIST:ITGB1	7.36956356090178e-06	0.0008965593894153	0.0082198275406019	0.993441600366637	GPNMB	LGALS1	HIST	ITGB1	LGALS1->ITGB1	GPNMB->HIST	0.99706069544994	braak
GPNMB:NTNG2->TMEM163:LRRC4C	7.36649074159834e-06	0.0001167884374712	0.0630755141613437	0.949706372332992	GPNMB	NTNG2	TMEM163	LRRC4C	NTNG2->LRRC4C	GPNMB->TMEM163	0.9881271978993312	braak
PICALM:HLA-C->HIST:NOTCH4	7.36534290085068e-06	8.0310253190412e-05	0.0917111154336394	0.926927565774981	PICALM	HLA-C	HIST	NOTCH4	HLA-C->NOTCH4	PICALM->HIST	0.9990178538223532	braak
GPNMB:TGFB2->TMEM163:ACVR1B_TGFBR2	7.3648410995167e-06	0.0109596419306863	0.0006719965073763	0.999463824402205	GPNMB	TGFB2	TMEM163	ACVR1B_TGFBR2	TGFB2->ACVR1B_TGFBR2	GPNMB->TMEM163	0.999999999986303	braak
AIF1:HGF->GPNMB:ITGB1	7.34456767777098e-06	5.2178172057721e-05	0.140759390145868	0.88806002554074	AIF1	HGF	GPNMB	ITGB1	HGF->ITGB1	AIF1->GPNMB	0.9819684409884688	braak
TMEM163:TIMP1->GPNMB:CD63	7.31962239527341e-06	0.0001845578871756	0.0396603066240422	0.968363947486961	TMEM163	TIMP1	GPNMB	CD63	TIMP1->CD63	TMEM163->GPNMB	0.999999999977555	braak
GPNMB:INHBA->CD163:ENG	7.30640848951071e-06	5.05344196620569e-05	0.144582811841345	0.885040268788254	GPNMB	INHBA	CD163	ENG	INHBA->ENG	GPNMB->CD163	0.9552159223992176	braak
HSPA1A:FSTL5->GPNMB:LILRB2	7.25316515796077e-06	0.000478905330866	0.0151453005228501	0.987916260507483	HSPA1A	FSTL5	GPNMB	LILRB2	FSTL5->LILRB2	HSPA1A->GPNMB	0.999999999926149	braak
GPNMB:OMG->CCL3:RTN4RL1	7.23761718141602e-06	0.0002007792309458	0.0360476387289611	0.97124437340439	GPNMB	OMG	CCL3	RTN4RL1	OMG->RTN4RL1	GPNMB->CCL3	0.999999999961297	braak
HIST:CALM1->PICALM:KCNN4	7.2315702246759e-06	0.0005061796825222	0.0142865675458188	0.988601356084935	HIST	CALM1	PICALM	KCNN4	CALM1->KCNN4	HIST->PICALM	0.999999999975603	braak
FRMD4A:COL4A4->FRMD4A:ITGA9_ITGB1	7.178176691457e-06	1.68652752496634e-05	0.425618709756916	0.6703857047112	FRMD4A	COL4A4	FRMD4A	ITGA9_ITGB1	COL4A4->ITGA9_ITGB1	FRMD4A->FRMD4A	0.918476120465135	braak
PICALM:PDGFB->ERN1:ADGRV1	7.16112594753945e-06	0.0007012281590956	0.0102122623780186	0.991851935145316	PICALM	PDGFB	ERN1	ADGRV1	PDGFB->ADGRV1	PICALM->ERN1	0.999999999920243	braak
IFI44L:FN1->HSPA1A:ITGA5_ITGB1	7.15253566811641e-06	1.30242444134889e-05	0.549170872492894	0.582888191565075	IFI44L	FN1	HSPA1A	ITGA5_ITGB1	FN1->ITGA5_ITGB1	IFI44L->HSPA1A	0.8604545849876045	braak
ERN1:SPP1->MKI67:ITGA5_ITGB1	7.10419287060774e-06	0.0003751276238713	0.0189380691224258	0.984890510212113	ERN1	SPP1	MKI67	ITGA5_ITGB1	SPP1->ITGA5_ITGB1	ERN1->MKI67	0.9967127116836986	braak
MKI67:ICAM1->HIF1A:ITGAM_ITGB2	7.08533466308791e-06	1.71805360000009e-05	0.412404750532088	0.680042781786056	MKI67	ICAM1	HIF1A	ITGAM_ITGB2	ICAM1->ITGAM_ITGB2	MKI67->HIF1A	0.963386674541732	braak
GPNMB:COL4A2->HIF1A:ITGA9_ITGB1	7.08119709786793e-06	0.000334426484216	0.0211741516658479	0.983106733641556	GPNMB	COL4A2	HIF1A	ITGA9_ITGB1	COL4A2->ITGA9_ITGB1	GPNMB->HIF1A	0.999999999976688	braak
HIST:SEMA4C->PICALM:PLXNB2	7.07668026447049e-06	0.0009869242812487	0.0071704389069409	0.994278866527545	HIST	SEMA4C	PICALM	PLXNB2	SEMA4C->PLXNB2	HIST->PICALM	0.999999999975603	braak
MKI67:JAM2->TMEM163:ITGAV_ITGB1	7.0727267380917e-06	0.0006098354785434	0.0115977619980139	0.990746532206753	MKI67	JAM2	TMEM163	ITGAV_ITGB1	JAM2->ITGAV_ITGB1	MKI67->TMEM163	0.999999999973816	braak
PICALM:WNT2B->HIST:FZD5_LRP6	7.07180183520748e-06	7.71732933638312e-05	0.0916353511294079	0.926987763461253	PICALM	WNT2B	HIST	FZD5_LRP6	WNT2B->FZD5_LRP6	PICALM->HIST	0.9990178538223532	braak
CD163:LRIG2->MKI67:EGFR	7.06804240927034e-06	2.08991583176972e-05	0.338197467181498	0.73521438442218	CD163	LRIG2	MKI67	EGFR	LRIG2->EGFR	CD163->MKI67	0.9582650698594756	braak
MKI67:FBN1->AIF1:ITGA5	7.05987745445683e-06	0.000201004041796	0.0351230621602176	0.971981611810996	MKI67	FBN1	AIF1	ITGA5	FBN1->ITGA5	MKI67->AIF1	0.999999999799852	braak
FRMD4A:PROS1->CCL3:MERTK	7.0529919466325e-06	0.001318511132614	0.0053492092498678	0.995731968881305	FRMD4A	PROS1	CCL3	MERTK	PROS1->MERTK	FRMD4A->CCL3	0.999999999996294	braak
GPNMB:SPON2->PICALM:ITGB1	7.05298988351331e-06	0.0002421240516738	0.0291296541370173	0.976761185247073	GPNMB	SPON2	PICALM	ITGB1	SPON2->ITGB1	GPNMB->PICALM	0.9996923528923904	braak
AIF1:HRAS->HIST:INSR	7.03156257146256e-06	0.0003248045568086	0.021648595821904	0.982728268741003	AIF1	HRAS	HIST	INSR	HRAS->INSR	AIF1->HIST	0.999999999995941	braak
TMEM163:ADAM28->CCL3:ITGA4	7.01983615346204e-06	0.00010776402304	0.0651408137468624	0.948061884750578	TMEM163	ADAM28	CCL3	ITGA4	ADAM28->ITGA4	TMEM163->CCL3	0.999999999951359	braak
ERN1:TNF->IFI44L:FAS	7.00659609949612e-06	0.0003261775326197	0.0214809280186229	0.982862017189693	ERN1	TNF	IFI44L	FAS	TNF->FAS	ERN1->IFI44L	0.999999999946216	braak
MKI67:WNT5B->CD163:FZD2_LRP6	7.00384316960966e-06	0.0002196050957745	0.0318928991374599	0.974557461428177	MKI67	WNT5B	CD163	FZD2_LRP6	WNT5B->FZD2_LRP6	MKI67->CD163	0.999999999888024	braak
GPNMB:ADM->CCL3:RAMP1	6.99537906316528e-06	0.0005727902617147	0.0122128107454605	0.9902558290911	GPNMB	ADM	CCL3	RAMP1	ADM->RAMP1	GPNMB->CCL3	0.999999999961297	braak
CCL3:GDF11->HIF1A:BMPR1A	6.95261247900164e-06	0.0001319873973988	0.0526763358928316	0.957989794063724	CCL3	GDF11	HIF1A	BMPR1A	GDF11->BMPR1A	CCL3->HIF1A	0.999999999984153	braak
HSPA1A:CCL5->CCL3:CCR1	6.94663517613075e-06	0.0005688004469343	0.0122127807978536	0.990255852984052	HSPA1A	CCL5	CCL3	CCR1	CCL5->CCR1	HSPA1A->CCL3	0.999999999971897	braak
MKI67:PTMA->ERN1:VIPR1	6.9021079928993e-06	0.0003949369410182	0.0174764811189968	0.986056495329648	MKI67	PTMA	ERN1	VIPR1	PTMA->VIPR1	MKI67->ERN1	0.9914705276979838	braak
TMEM163:INHBA->HIST:ENG	6.86177638418602e-06	1.8829759584946e-05	0.364411258318553	0.715550929687764	TMEM163	INHBA	HIST	ENG	INHBA->ENG	TMEM163->HIST	0.999999999961674	braak
CCL3:RTN4->CCL3:CNTNAP1	6.82868195922522e-06	1.87684377458404e-05	0.363838591772969	0.715978542763233	CCL3	RTN4	CCL3	CNTNAP1	RTN4->CNTNAP1	CCL3->CCL3	0.9076929629055476	braak
CCL3:CX3CL1->GPNMB:ITGAV	6.82807048726929e-06	0.0005590956728607	0.012212704942486	0.990255913503365	CCL3	CX3CL1	GPNMB	ITGAV	CX3CL1->ITGAV	CCL3->GPNMB	0.9973777150095188	braak
HIF1A:F8->AIF1:LRP1	6.78203348760156e-06	0.0009770492817756	0.0069413422783305	0.994461654639882	HIF1A	F8	AIF1	LRP1	F8->LRP1	HIF1A->AIF1	0.999999999996425	braak
PICALM:HGF->TMEM163:SDC2	6.77843744808201e-06	0.000464145177998	0.0146041320030915	0.988348002743245	PICALM	HGF	TMEM163	SDC2	HGF->SDC2	PICALM->TMEM163	0.999999999966791	braak
TMEM163:NECTIN2->MKI67:CD226	6.7715860684154e-06	8.8447507674531e-05	0.0765605074292593	0.93897317720545	TMEM163	NECTIN2	MKI67	CD226	NECTIN2->CD226	TMEM163->MKI67	0.9871714201418514	braak
HIST:LGALS1->PICALM:CD69	6.75282206871365e-06	1.17901844597641e-05	0.572749484264537	0.566814327040124	HIST	LGALS1	PICALM	CD69	LGALS1->CD69	HIST->PICALM	0.8683858826414551	braak
HIST:GNAS->GPNMB:ADORA1	6.73884301982753e-06	5.12819465032656e-05	0.131407707377067	0.895452791930131	HIST	GNAS	GPNMB	ADORA1	GNAS->ADORA1	HIST->GPNMB	0.999999999889376	braak
HIF1A:CCL2->PICALM:CCR1	6.73852449105157e-06	1.46980217200963e-05	0.458464725347231	0.646618599620373	HIF1A	CCL2	PICALM	CCR1	CCL2->CCR1	HIF1A->PICALM	0.8741906795838538	braak
CCL3:TF->HIF1A:TFRC	6.72150162696778e-06	0.0004693584769296	0.0143206141091503	0.988574193636468	CCL3	TF	HIF1A	TFRC	TF->TFRC	CCL3->HIF1A	0.999999999984153	braak
IFI44L:IL1B->IFI44L:SIGIRR	6.71059281189224e-06	1.33187424133477e-05	0.503845828955071	0.614369719987702	IFI44L	IL1B	IFI44L	SIGIRR	IL1B->SIGIRR	IFI44L->IFI44L	0.9030302777017264	braak
PICALM:AFDN->CD163:EPHB3	6.6932668209991e-06	0.0003212440834821	0.0208354555465925	0.983376914435925	PICALM	AFDN	CD163	EPHB3	AFDN->EPHB3	PICALM->CD163	0.9896008189576714	braak
HIST:S100A8->FRMD4A:CD69	6.68851488253388e-06	0.0002330668100485	0.0286978436832836	0.977105576152296	HIST	S100A8	FRMD4A	CD69	S100A8->CD69	HIST->FRMD4A	0.9948013977947606	braak
HIF1A:SERPINF1->IFI44L:PLXDC1	6.68087201897565e-06	5.31035733946441e-05	0.12580833250761	0.899883645798295	HIF1A	SERPINF1	IFI44L	PLXDC1	SERPINF1->PLXDC1	HIF1A->IFI44L	0.999999999989823	braak
HSPA1A:CXCL8->PICALM:SDC3	6.67247943881324e-06	0.0004405842503403	0.0151446163444522	0.987916806340261	HSPA1A	CXCL8	PICALM	SDC3	CXCL8->SDC3	HSPA1A->PICALM	0.999999999984849	braak
CD163:LY86->TMEM163:CD180	6.599774371288e-06	0.0008895033674643	0.0074196170725038	0.99408005640702	CD163	LY86	TMEM163	CD180	LY86->CD180	CD163->TMEM163	0.99999999999408	braak
MKI67:PDCD1LG2->HIF1A:PDCD2	6.58757117323029e-06	8.09315790622027e-05	0.0813967952876242	0.935126397645881	MKI67	PDCD1LG2	HIF1A	PDCD2	PDCD1LG2->PDCD2	MKI67->HIF1A	0.999999999982446	braak
CD163:TNF->AIF1:TRAF2	6.53319041778951e-06	1.37698633654475e-05	0.474455718579105	0.635174968028604	CD163	TNF	AIF1	TRAF2	TNF->TRAF2	CD163->AIF1	0.9248887841806	braak
PICALM:LGALS1->CD163:CD69	6.53040341414722e-06	0.0001975428030849	0.0330581692279497	0.973628200622833	PICALM	LGALS1	CD163	CD69	LGALS1->CD69	PICALM->CD163	0.987792923229997	braak
AIF1:POMC->FRMD4A:VIPR1	6.52565714304587e-06	2.14665267274133e-05	0.303992221280606	0.761133817418174	AIF1	POMC	FRMD4A	VIPR1	POMC->VIPR1	AIF1->FRMD4A	0.8983124719242733	braak
HIST:PLAU->AIF1:ITGA5	6.50828354811204e-06	1.31469323186396e-05	0.495041990813677	0.620570480158442	HIST	PLAU	AIF1	ITGA5	PLAU->ITGA5	HIST->AIF1	0.9097534998870828	braak
HIF1A:CCL3->MKI67:CCR1	6.48912154031529e-06	1.35496257817164e-05	0.478915185175933	0.631998967662163	HIF1A	CCL3	MKI67	CCR1	CCL3->CCR1	HIF1A->MKI67	0.8864611133954748	braak
HSPA1A:CCL5->GPNMB:CCR1	6.48613204345339e-06	0.0005311075859853	0.0122124635659648	0.990256106079603	HSPA1A	CCL5	GPNMB	CCR1	CCL5->CCR1	HSPA1A->GPNMB	0.999999999926149	braak
MKI67:ICAM1->TMEM163:ITGAM_ITGB2	6.46799680002359e-06	0.0003287829715101	0.0196725419516547	0.984304594888486	MKI67	ICAM1	TMEM163	ITGAM_ITGB2	ICAM1->ITGAM_ITGB2	MKI67->TMEM163	0.999999999973816	braak
CD163:HMGB1->TMEM163:CXCR4	6.44242888902822e-06	1.74758550660447e-05	0.368647420379776	0.712390544841806	CD163	HMGB1	TMEM163	CXCR4	HMGB1->CXCR4	CD163->TMEM163	0.9580254333970036	braak
CD163:APP->TMEM163:VLDLR	6.42427767276415e-06	0.000510341224488	0.0125882005303593	0.989956334407119	CD163	APP	TMEM163	VLDLR	APP->VLDLR	CD163->TMEM163	0.99999999999408	braak
AIF1:CCL2->PICALM:CCR1	6.39821529033974e-06	0.0001482542417625	0.0431570470717892	0.965576344635683	AIF1	CCL2	PICALM	CCR1	CCL2->CCR1	AIF1->PICALM	0.9964366791651742	braak
IFI44L:ITGB3BP->PICALM:ITGB5	6.39475768266089e-06	0.0009309137231609	0.0068693344222568	0.994519107226695	IFI44L	ITGB3BP	PICALM	ITGB5	ITGB3BP->ITGB5	IFI44L->PICALM	0.999491189815008	braak
CCL3:VWF->HIST:SIRPA	6.38125448786415e-06	0.0001751161961383	0.0364401159263543	0.970931427523419	CCL3	VWF	HIST	SIRPA	VWF->SIRPA	CCL3->HIST	0.99999999999953	braak
CCL3:SELPLG->CCL3:SELL	6.36574743077509e-06	2.45431575129652e-05	0.259369538227195	0.795350130666376	CCL3	SELPLG	CCL3	SELL	SELPLG->SELL	CCL3->CCL3	0.9497580241725386	braak
MKI67:ANGPTL4->PICALM:ITGA5_ITGB1	6.3586642929638e-06	6.76448417550168e-05	0.0940007268550113	0.925108579347572	MKI67	ANGPTL4	PICALM	ITGA5_ITGB1	ANGPTL4->ITGA5_ITGB1	MKI67->PICALM	0.999999999938526	braak
HSPA1A:COL18A1->TMEM163:PTPRS	6.34098793365486e-06	6.59147563587122e-05	0.0961998235895284	0.92336187092167	HSPA1A	COL18A1	TMEM163	PTPRS	COL18A1->PTPRS	HSPA1A->TMEM163	0.999999999924719	braak
HSPA1A:PLAT->HIST:LRP1	6.33863721125916e-06	4.19395228745556e-05	0.151137561345619	0.879867203142876	HSPA1A	PLAT	HIST	LRP1	PLAT->LRP1	HSPA1A->HIST	0.999999999995261	braak
AIF1:HLA-A->HSPA1A:APLP2	6.31426786924528e-06	0.0010954080790222	0.0057643064627395	0.995400774339579	AIF1	HLA-A	HSPA1A	APLP2	HLA-A->APLP2	AIF1->HSPA1A	0.999190237975796	braak
IFI44L:CD14->GPNMB:ITGA4	6.31287817213256e-06	3.09267490744636e-05	0.204123561675777	0.838256942396428	IFI44L	CD14	GPNMB	ITGA4	CD14->ITGA4	IFI44L->GPNMB	0.9761221814062724	braak
HIST:TGFB2->CD163:TGFBR1_TGFBR2	6.30172589801564e-06	0.0001001154768358	0.0629445725793899	0.949810641405985	HIST	TGFB2	CD163	TGFBR1_TGFBR2	TGFB2->TGFBR1_TGFBR2	HIST->CD163	0.999999999988947	braak
FRMD4A:CALM1->CCL3:CALCR	6.29986662562975e-06	2.38717545152581e-05	0.26390463346978	0.791853405192312	FRMD4A	CALM1	CCL3	CALCR	CALM1->CALCR	FRMD4A->CCL3	0.9350205677852425	braak
CD163:WNT2B->PICALM:FZD2_LRP6	6.27538342238305e-06	5.19515730197596e-05	0.120792943459022	0.903855039482021	CD163	WNT2B	PICALM	FZD2_LRP6	WNT2B->FZD2_LRP6	CD163->PICALM	0.9823914591983272	braak
GPNMB:NECTIN3->HIST:NECTIN2	6.25767629328839e-06	0.0011607131485258	0.0053912340884874	0.995698438394903	GPNMB	NECTIN3	HIST	NECTIN2	NECTIN3->NECTIN2	GPNMB->HIST	0.9975087991919848	braak
HIF1A:EFNB2->HSPA1A:PECAM1	6.242623120834e-06	0.0001400174176942	0.0445846182827415	0.964438403300001	HIF1A	EFNB2	HSPA1A	PECAM1	EFNB2->PECAM1	HIF1A->HSPA1A	0.999999999917138	braak
AIF1:CALM2->HIST:PDE1C	6.23147991574599e-06	2.76097177175667e-05	0.225698791254979	0.821435698270348	AIF1	CALM2	HIST	PDE1C	CALM2->PDE1C	AIF1->HIST	0.9367701805549172	braak
CD163:HLA-B->GPNMB:LILRB2	6.20163388403069e-06	0.0005982900890905	0.0103655968853806	0.991729598384956	CD163	HLA-B	GPNMB	LILRB2	HLA-B->LILRB2	CD163->GPNMB	0.999650816277731	braak
IFI44L:CD55->HIF1A:CR1	6.16993065413732e-06	0.0008494260666249	0.0072636464744394	0.994204499585267	IFI44L	CD55	HIF1A	CR1	CD55->CR1	IFI44L->HIF1A	0.999999999928047	braak
PICALM:VEGFA->HIF1A:TYRO3	6.16974783603245e-06	0.0003263953218585	0.0189026846368404	0.984918737893918	PICALM	VEGFA	HIF1A	TYRO3	VEGFA->TYRO3	PICALM->HIF1A	0.9973907561251988	braak
HIST:C3->MKI67:CD46	6.16369259567909e-06	0.0090475549172385	0.0006812550630596	0.999456437145261	HIST	C3	MKI67	CD46	C3->CD46	HIST->MKI67	0.999999999869467	braak
FRMD4A:TGFB1->PICALM:ACVR1_TGFBR1_TGFBR2	6.15998562441473e-06	0.0016622179644964	0.0037058831970214	0.997043139781001	FRMD4A	TGFB1	PICALM	ACVR1_TGFBR1_TGFBR2	TGFB1->ACVR1_TGFBR1_TGFBR2	FRMD4A->PICALM	0.999999979948905	braak
TMEM163:VCL->TMEM163:ALK	6.14987798801102e-06	0.0007635615808609	0.0080542003974019	0.993573747332032	TMEM163	VCL	TMEM163	ALK	VCL->ALK	TMEM163->TMEM163	0.99999999989654	braak
ERN1:SPP1->AIF1:ITGA5_ITGB1	6.14623132972186e-06	0.0003320058206682	0.0185124204068222	0.985230069212237	ERN1	SPP1	AIF1	ITGA5_ITGB1	SPP1->ITGA5_ITGB1	ERN1->AIF1	0.999999999938168	braak
HIF1A:ASIP->CD163:MGRN1	6.14484608422251e-06	1.41018239747262e-05	0.435748318461182	0.663019344560759	HIF1A	ASIP	CD163	MGRN1	ASIP->MGRN1	HIF1A->CD163	0.9139806363556656	braak
CCL3:JAG2->CD163:NOTCH1	6.07329655828464e-06	1.54242436632687e-05	0.393750039928867	0.693765593044035	CCL3	JAG2	CD163	NOTCH1	JAG2->NOTCH1	CCL3->CD163	0.9039975909361668	braak
HIF1A:PDGFC->HIF1A:PDGFRB	6.06905960141666e-06	0.0003278557605267	0.0185113709506449	0.985230906413656	HIF1A	PDGFC	HIF1A	PDGFRB	PDGFC->PDGFRB	HIF1A->HIF1A	0.9973240846341336	braak
FRMD4A:HLA-C->HIF1A:NOTCH4	6.0439090860749e-06	0.0001353294753761	0.0446606998902188	0.964377759366659	FRMD4A	HLA-C	HIF1A	NOTCH4	HLA-C->NOTCH4	FRMD4A->HIF1A	0.9898408683299752	braak
MKI67:SERPINE1->HIST:PLAUR	6.0162698561971e-06	1.36488608378584e-05	0.440789156521367	0.659365644392321	MKI67	SERPINE1	HIST	PLAUR	SERPINE1->PLAUR	MKI67->HIST	0.9234525478719564	braak
FRMD4A:CALCB->MKI67:GPR84	5.97159309193839e-06	8.29340466692382e-05	0.0720041205242836	0.942598628661206	FRMD4A	CALCB	MKI67	GPR84	CALCB->GPR84	FRMD4A->MKI67	0.9895895724636368	braak
HSPA1A:LGALS1->TMEM163:PTPRC	5.95596473793038e-06	0.0003428898665481	0.0173699059639437	0.98614151709448	HSPA1A	LGALS1	TMEM163	PTPRC	LGALS1->PTPRC	HSPA1A->TMEM163	0.999999999924719	braak
FRMD4A:TNF->HSPA1A:TNFRSF21	5.95055254237953e-06	0.0003929450875506	0.0151434710113603	0.987917720079067	FRMD4A	TNF	HSPA1A	TNFRSF21	TNF->TNFRSF21	FRMD4A->HSPA1A	0.999999999851542	braak
HSPA1A:PSEN1->HSPA1A:NOTCH4	5.9437474201429e-06	1.23803437965915e-05	0.48009550605366	0.631159483571653	HSPA1A	PSEN1	HSPA1A	NOTCH4	PSEN1->NOTCH4	HSPA1A->HSPA1A	0.9590777154530752	braak
IFI44L:NRG2->FRMD4A:NRP2	5.93904848279257e-06	4.40638974353629e-05	0.13478264131094	0.892783730817294	IFI44L	NRG2	FRMD4A	NRP2	NRG2->NRP2	IFI44L->FRMD4A	0.9938406944345952	braak
IFI44L:NRG1->MKI67:MS4A4A	5.92854235442245e-06	9.42390798953887e-05	0.0629095950533845	0.949838494233269	IFI44L	NRG1	MKI67	MS4A4A	NRG1->MS4A4A	IFI44L->MKI67	0.9784526237749548	braak
TMEM163:TNF->TMEM163:CELSR2	5.92276560538395e-06	2.37622570987448e-05	0.249250968911401	0.803166655699079	TMEM163	TNF	TMEM163	CELSR2	TNF->CELSR2	TMEM163->TMEM163	0.9390077889030408	braak
FRMD4A:COL4A2->GPNMB:CD93	5.91230016834121e-06	1.42500641705458e-05	0.414896389067611	0.67821775333516	FRMD4A	COL4A2	GPNMB	CD93	COL4A2->CD93	FRMD4A->GPNMB	0.8307486536836297	braak
AIF1:MFGE8->CD163:ITGAV	5.91001117993906e-06	1.3595576898984e-05	0.434701022534814	0.663779456086207	AIF1	MFGE8	CD163	ITGAV	MFGE8->ITGAV	AIF1->CD163	0.9813350762736284	braak
MKI67:SPON2->HSPA1A:ITGAM	5.89800509388745e-06	0.0003261063069961	0.018086142363255	0.985570132936969	MKI67	SPON2	HSPA1A	ITGAM	SPON2->ITGAM	MKI67->HSPA1A	0.999999999968608	braak
TMEM163:PSAP->GPNMB:CELSR1	5.88056777845958e-06	0.0003616071017066	0.0162623127441528	0.987025123636403	TMEM163	PSAP	GPNMB	CELSR1	PSAP->CELSR1	TMEM163->GPNMB	0.999999999977555	braak
IFI44L:ANGPT2->FRMD4A:ITGA5_ITGB1	5.8775680109606e-06	0.0009499907287145	0.0061869740759613	0.995063540400223	IFI44L	ANGPT2	FRMD4A	ITGA5_ITGB1	ANGPT2->ITGA5_ITGB1	IFI44L->FRMD4A	0.999999999890707	braak
MKI67:HSPA8->TMEM163:LDLR	5.85456199955069e-06	0.0004029811873418	0.0145281273256649	0.988408639268866	MKI67	HSPA8	TMEM163	LDLR	HSPA8->LDLR	MKI67->TMEM163	0.999999999973816	braak
MKI67:COL4A4->HIF1A:CD47	5.85416559399122e-06	9.30745421446565e-05	0.0628976029223187	0.949848043657914	MKI67	COL4A4	HIF1A	CD47	COL4A4->CD47	MKI67->HIF1A	0.999999999982446	braak
GPNMB:HMGB1->FRMD4A:CD163	5.83324602915602e-06	0.0017731934628361	0.0032896839241815	0.997375216721218	GPNMB	HMGB1	FRMD4A	CD163	HMGB1->CD163	GPNMB->FRMD4A	0.999999999982449	braak
AIF1:APOE->CCL3:LRP6	5.82341175270312e-06	3.47187781139797e-05	0.167730895758636	0.866794989215458	AIF1	APOE	CCL3	LRP6	APOE->LRP6	AIF1->CCL3	0.999999999978864	braak
GPNMB:MPZ->FRMD4A:MPZL1	5.79052626992311e-06	1.19837632875903e-05	0.483197650934867	0.628955403114864	GPNMB	MPZ	FRMD4A	MPZL1	MPZ->MPZL1	GPNMB->FRMD4A	0.8552768855540643	braak
HIST:AGTRAP->FRMD4A:RACK1	5.78757953007128e-06	0.0003140621616152	0.018428133781876	0.985297308738546	HIST	AGTRAP	FRMD4A	RACK1	AGTRAP->RACK1	HIST->FRMD4A	0.9984980336310376	braak
IFI44L:TGFB3->GPNMB:TGFBR1_TGFBR2	5.772065994611e-06	1.45952311855258e-05	0.395476160756892	0.692491511721038	IFI44L	TGFB3	GPNMB	TGFBR1_TGFBR2	TGFB3->TGFBR1_TGFBR2	IFI44L->GPNMB	0.9452286064818164	braak
ERN1:VEGFA->ERN1:NRP1	5.75392803025481e-06	0.0013844573980446	0.0041560889041305	0.996683930376526	ERN1	VEGFA	ERN1	NRP1	VEGFA->NRP1	ERN1->ERN1	0.999999999960985	braak
CCL3:CALCB->HIST:TSHR	5.72314965855134e-06	0.0004686588461758	0.0122117606554345	0.990256666879244	CCL3	CALCB	HIST	TSHR	CALCB->TSHR	CCL3->HIST	0.99999999999953	braak
CCL3:LGALS1->HIST:PTPRC	5.68560694723562e-06	0.0002655200134434	0.0214131013082581	0.982916122629702	CCL3	LGALS1	HIST	PTPRC	LGALS1->PTPRC	CCL3->HIST	0.99999999999953	braak
HSPA1A:SPON1->FRMD4A:LRP8	5.67286992472498e-06	0.0006059509055128	0.0093619299403857	0.992530369754943	HSPA1A	SPON1	FRMD4A	LRP8	SPON1->LRP8	HSPA1A->FRMD4A	0.999999999984849	braak
FRMD4A:BMP1->TMEM163:BMPR2	5.63476414113005e-06	0.0002057580892399	0.0273853833010594	0.978152356313507	FRMD4A	BMP1	TMEM163	BMPR2	BMP1->BMPR2	FRMD4A->TMEM163	0.999999999972813	braak
CCL3:CALCB->CD163:TSHR	5.61375051784637e-06	0.0004597050857789	0.0122116345707477	0.990256767472768	CCL3	CALCB	CD163	TSHR	CALCB->TSHR	CCL3->CD163	0.999999999876662	braak
TMEM163:PLAU->TMEM163:PLAUR	5.58938988618293e-06	1.78069178616133e-05	0.313888676840145	0.75360559065668	TMEM163	PLAU	TMEM163	PLAUR	PLAU->PLAUR	TMEM163->TMEM163	0.9251580828386884	braak
MKI67:ANXA1->GPNMB:FPR1	5.57460412293375e-06	0.000392439169775	0.0142050145660254	0.988666419345994	MKI67	ANXA1	GPNMB	FPR1	ANXA1->FPR1	MKI67->GPNMB	0.999999999992049	braak
AIF1:ARF6->IFI44L:PLD1	5.54872603565088e-06	1.17448094774029e-05	0.472440702109869	0.636612257863002	AIF1	ARF6	IFI44L	PLD1	ARF6->PLD1	AIF1->IFI44L	0.9276764871886	braak
AIF1:SELL->FRMD4A:MADCAM1	5.54732007713971e-06	1.32459980897227e-05	0.418792154397468	0.675368039154453	AIF1	SELL	FRMD4A	MADCAM1	SELL->MADCAM1	AIF1->FRMD4A	0.8747764700673891	braak
AIF1:IL18->TMEM163:IL18BP	5.5404849833127e-06	1.28626829367255e-05	0.430741005633711	0.666656699453088	AIF1	IL18	TMEM163	IL18BP	IL18->IL18BP	AIF1->TMEM163	0.9561886791988712	braak
CD163:ANGPTL1->GPNMB:LILRB2	5.53004722725274e-06	0.0016838692172223	0.0032841310778131	0.997379647227671	CD163	ANGPTL1	GPNMB	LILRB2	ANGPTL1->LILRB2	CD163->GPNMB	0.999650816277731	braak
MKI67:HRAS->AIF1:INSR	5.50728246631543e-06	0.0002615882752127	0.0210532466022649	0.983203180425234	MKI67	HRAS	AIF1	INSR	HRAS->INSR	MKI67->AIF1	0.999999999799852	braak
HIST:IL10->GPNMB:IFNLR1	5.49150958224085e-06	1.32108231904937e-05	0.415682618944779	0.67764226143465	HIST	IL10	GPNMB	IFNLR1	IL10->IFNLR1	HIST->GPNMB	0.9052342330781056	braak
CCL3:CALCB->HSPA1A:GPR84	5.48359340856228e-06	0.0004490524352866	0.0122114768291199	0.990256893322993	CCL3	CALCB	HSPA1A	GPR84	CALCB->GPR84	CCL3->HSPA1A	0.99999999994459	braak
CD163:NTNG2->CD163:LRRC4	5.45982904492348e-06	0.0003247396526649	0.0168129423066069	0.986585844889314	CD163	NTNG2	CD163	LRRC4	NTNG2->LRRC4	CD163->CD163	0.9901912085383434	braak
HIF1A:TGFB3->CD163:ACVR1_TGFBR2	5.45850842741887e-06	1.41830928601813e-05	0.384860233323544	0.700340969972632	HIF1A	TGFB3	CD163	ACVR1_TGFBR2	TGFB3->ACVR1_TGFBR2	HIF1A->CD163	0.9373559270594396	braak
HIF1A:TGFB3->CD163:ACVR1_TGFBR1_TGFBR2	5.45850842741887e-06	1.41830928601813e-05	0.384860233323544	0.700340969972632	HIF1A	TGFB3	CD163	ACVR1_TGFBR1_TGFBR2	TGFB3->ACVR1_TGFBR1_TGFBR2	HIF1A->CD163	0.9373559270594396	braak
CD163:PLAU->HIST:ITGB5	5.4348437905485e-06	2.06839068900369e-05	0.262757119312231	0.792737788257693	CD163	PLAU	HIST	ITGB5	PLAU->ITGB5	CD163->HIST	0.9718525165179932	braak
MKI67:WNT5A->PICALM:ROR2	5.39406088983442e-06	0.0003675119568842	0.0146772391722014	0.988289677913031	MKI67	WNT5A	PICALM	ROR2	WNT5A->ROR2	MKI67->PICALM	0.999999999938526	braak
CCL3:CD55->CCL3:ADGRE5	5.38166070458712e-06	0.0003947498244165	0.0136330920793738	0.989122703259478	CCL3	CD55	CCL3	ADGRE5	CD55->ADGRE5	CCL3->CCL3	0.999999999982896	braak
CD163:C1QB->TMEM163:CD33	5.37767761187735e-06	0.0017942307356998	0.0029972051558796	0.997608579861015	CD163	C1QB	TMEM163	CD33	C1QB->CD33	CD163->TMEM163	0.99999999999408	braak
CD163:ANGPTL1->MKI67:LILRB2	5.3687118543966e-06	2.12136450487996e-05	0.253078235354956	0.800207757192555	CD163	ANGPTL1	MKI67	LILRB2	ANGPTL1->LILRB2	CD163->MKI67	0.9742145679378504	braak
IFI44L:SEMA4A->TMEM163:NRP1_PLXNA4	5.36038462980146e-06	1.36181972429563e-05	0.393619253280679	0.693862164402594	IFI44L	SEMA4A	TMEM163	NRP1_PLXNA4	SEMA4A->NRP1_PLXNA4	IFI44L->TMEM163	0.9457279371564946	braak
CD163:VEGFB->CCL3:NRP1	5.35768077908448e-06	2.9430599859994e-05	0.182044566015365	0.855547751577623	CD163	VEGFB	CCL3	NRP1	VEGFB->NRP1	CD163->CCL3	0.9654682335790308	braak
CD163:B2M->TMEM163:HFE	5.33344901848384e-06	0.0012086972342751	0.0044125599589728	0.996479297960203	CD163	B2M	TMEM163	HFE	B2M->HFE	CD163->TMEM163	0.99999999999408	braak
HIST:GSTP1->CD163:TRAF2	5.31839327300075e-06	0.0007797520208466	0.0068206213396229	0.994557973732703	HIST	GSTP1	CD163	TRAF2	GSTP1->TRAF2	HIST->CD163	0.999999999988947	braak
HIF1A:IGF1->FRMD4A:IGF2R	5.30663196786216e-06	0.0004172265173458	0.01271882717719	0.989852117765929	HIF1A	IGF1	FRMD4A	IGF2R	IGF1->IGF2R	HIF1A->FRMD4A	0.999383632337709	braak
CCL3:SEMA7A->HSPA1A:PLXNC1	5.29670785787262e-06	0.0001598283745332	0.0331399720064674	0.973562967191823	CCL3	SEMA7A	HSPA1A	PLXNC1	SEMA7A->PLXNC1	CCL3->HSPA1A	0.99999999994459	braak
CD163:VCL->HIF1A:ITGB5	5.28839959355731e-06	0.0014510627143174	0.0036445010552455	0.997092115313467	CD163	VCL	HIF1A	ITGB5	VCL->ITGB5	CD163->HIF1A	0.999999999987024	braak
CCL3:GRN->HIF1A:TNFRSF1A	5.27841572567021e-06	0.0005413450070336	0.0097505576981192	0.992220303827311	CCL3	GRN	HIF1A	TNFRSF1A	GRN->TNFRSF1A	CCL3->HIF1A	0.999999999984153	braak
TMEM163:PSEN1->TMEM163:NOTCH4	5.26645002042586e-06	4.49981785418983e-05	0.117036959963217	0.906830764914838	TMEM163	PSEN1	TMEM163	NOTCH4	PSEN1->NOTCH4	TMEM163->TMEM163	0.9805580758817508	braak
HIF1A:ADM->HIST:CALCR	5.24198300626135e-06	4.86860331306019e-05	0.107669133613732	0.914258154948957	HIF1A	ADM	HIST	CALCR	ADM->CALCR	HIF1A->HIST	0.9935297906615306	braak
IFI44L:SFTPD->HIST:LAIR1	5.22616520276202e-06	3.91689595028981e-05	0.133426194340836	0.893856330523656	IFI44L	SFTPD	HIST	LAIR1	SFTPD->LAIR1	IFI44L->HIST	0.9582287000058124	braak
HSPA1A:JAG2->HIF1A:NOTCH1	5.22064795844681e-06	9.06691701768577e-05	0.0575790861244622	0.954083908884499	HSPA1A	JAG2	HIF1A	NOTCH1	JAG2->NOTCH1	HSPA1A->HIF1A	0.999999999964241	braak
TMEM163:CLEC11A->TMEM163:ITGB1	5.21776423532118e-06	4.90580950222313e-05	0.106358883950889	0.915297613838238	TMEM163	CLEC11A	TMEM163	ITGB1	CLEC11A->ITGB1	TMEM163->TMEM163	0.9814368936219487	braak
PICALM:LGALS1->IFI44L:CD69	5.21322152554085e-06	4.20033244983227e-05	0.124114497788122	0.901224619341994	PICALM	LGALS1	IFI44L	CD69	LGALS1->CD69	PICALM->IFI44L	0.9937371959847304	braak
AIF1:SEMA4D->GPNMB:CD72	5.20959577798306e-06	0.0006454495804148	0.0080712668131792	0.993560130744974	AIF1	SEMA4D	GPNMB	CD72	SEMA4D->CD72	AIF1->GPNMB	0.999869377809164	braak
FRMD4A:GSTP1->TMEM163:EGFR	5.20907621445533e-06	0.0003274341772146	0.0159087736618312	0.987307170518931	FRMD4A	GSTP1	TMEM163	EGFR	GSTP1->EGFR	FRMD4A->TMEM163	0.999999999972813	braak
MKI67:MDK->FRMD4A:ITGA6_ITGB1	5.20343345422825e-06	0.0003267429223043	0.0159251604213208	0.987294097432669	MKI67	MDK	FRMD4A	ITGA6_ITGB1	MDK->ITGA6_ITGB1	MKI67->FRMD4A	0.999999999927438	braak
HIF1A:ICAM2->AIF1:ITGAL_ITGB2	5.18731281176571e-06	4.49755056342033e-05	0.115336397859657	0.908178489532255	HIF1A	ICAM2	AIF1	ITGAL_ITGB2	ICAM2->ITGAL_ITGB2	HIF1A->AIF1	0.9998855795555522	braak
MKI67:ASIP->IFI44L:ATRN	5.17414010097277e-06	0.0003384487720861	0.0152878087548679	0.987802568552545	MKI67	ASIP	IFI44L	ATRN	ASIP->ATRN	MKI67->IFI44L	0.987802568552545	braak
GPNMB:IL18->HIF1A:IL18BP	5.15371500967803e-06	2.04721539093606e-05	0.251742685820742	0.801239960757779	GPNMB	IL18	HIF1A	IL18BP	IL18->IL18BP	GPNMB->HIF1A	0.9562660224115244	braak
PICALM:TIMP1->IFI44L:CD63	5.14636520842293e-06	8.20050006600502e-05	0.0627567241875537	0.949960226998619	PICALM	TIMP1	IFI44L	CD63	TIMP1->CD63	PICALM->IFI44L	0.9937371959847304	braak
CCL3:PSEN1->HIST:NOTCH1	5.12943991453352e-06	2.83566113983909e-05	0.180890440062405	0.856453572792634	CCL3	PSEN1	HIST	NOTCH1	PSEN1->NOTCH1	CCL3->HIST	0.9909769055242053	braak
MKI67:LAMB2->HIST:RPSA	5.12691689914628e-06	2.7316512288434e-05	0.187685632961169	0.851123093359346	MKI67	LAMB2	HIST	RPSA	LAMB2->RPSA	MKI67->HIST	0.9913029681854828	braak
CD163:AFDN->HIF1A:EPHB3	5.11551842099441e-06	1.25962337376437e-05	0.406114917168195	0.68465816567503	CD163	AFDN	HIF1A	EPHB3	AFDN->EPHB3	CD163->HIF1A	0.883686702208469	braak
CD163:NTNG2->HIF1A:LRRC4C	5.11379089834669e-06	1.44574586424641e-05	0.353712988209878	0.723553987902297	CD163	NTNG2	HIF1A	LRRC4C	NTNG2->LRRC4C	CD163->HIF1A	0.9111526693437628	braak
CCL3:B2M->HSPA1A:LILRB2	5.08710106710226e-06	2.73699403804067e-05	0.185864528617825	0.852550999519696	CCL3	B2M	HSPA1A	LILRB2	B2M->LILRB2	CCL3->HSPA1A	0.99999999994459	braak
HSPA1A:ZP3->MKI67:MERTK	5.06630396251023e-06	1.43762401161265e-05	0.352408134643432	0.724532202243766	HSPA1A	ZP3	MKI67	MERTK	ZP3->MERTK	HSPA1A->MKI67	0.999999999993424	braak
HSPA1A:TGFB1->HSPA1A:ACVR1B_TGFBR2	5.06488798211911e-06	0.000386939496937	0.0130896122577621	0.989556298707214	HSPA1A	TGFB1	HSPA1A	ACVR1B_TGFBR2	TGFB1->ACVR1B_TGFBR2	HSPA1A->HSPA1A	0.999999999993252	braak
HIST:SPP1->CCL3:ITGA4_ITGB1	5.04009507969822e-06	0.000412755711276	0.0122108427382312	0.990257399216604	HIST	SPP1	CCL3	ITGA4_ITGB1	SPP1->ITGA4_ITGB1	HIST->CCL3	0.999999999959227	braak
GPNMB:ADM->HSPA1A:GPR84	5.02955736700826e-06	0.0004118933460911	0.0122108245125541	0.990257413757507	GPNMB	ADM	HSPA1A	GPR84	ADM->GPR84	GPNMB->HSPA1A	0.999999999949193	braak
HIF1A:HGF->HIST:ITGB1	4.98653256882763e-06	0.0009530865786392	0.0052319827816137	0.995825500761382	HIF1A	HGF	HIST	ITGB1	HGF->ITGB1	HIF1A->HIST	0.999747162796669	braak
TMEM163:POMC->HIF1A:TSHR	4.95044153893007e-06	2.81419377485497e-05	0.175909760840303	0.860364836890431	TMEM163	POMC	HIF1A	TSHR	POMC->TSHR	TMEM163->HIF1A	0.9687564867219054	braak
MKI67:EFNB1->FRMD4A:EPHB2	4.94929579831562e-06	0.0002075577266011	0.0238453941434101	0.980975931040346	MKI67	EFNB1	FRMD4A	EPHB2	EFNB1->EPHB2	MKI67->FRMD4A	0.999999999927438	braak
AIF1:HLA-B->AIF1:LILRB2	4.94641077781125e-06	0.0007325235707101	0.0067525619319194	0.994612276032779	AIF1	HLA-B	AIF1	LILRB2	HLA-B->LILRB2	AIF1->AIF1	0.999999999970942	braak
HIF1A:LY86->GPNMB:CD180	4.94420740564011e-06	0.0004801494442263	0.0102972261346805	0.991784147440032	HIF1A	LY86	GPNMB	CD180	LY86->CD180	HIF1A->GPNMB	0.999999999992421	braak
AIF1:HSP90AA1->CCL3:CFTR	4.93775438175673e-06	1.36365332678892e-05	0.362097483631267	0.717279184014495	AIF1	HSP90AA1	CCL3	CFTR	HSP90AA1->CFTR	AIF1->CCL3	0.999999999978864	braak
HSPA1A:EFNB2->GPNMB:EPHB3	4.92641830524004e-06	0.0003253714856284	0.0151409036219761	0.987919768324587	HSPA1A	EFNB2	GPNMB	EPHB3	EFNB2->EPHB3	HSPA1A->GPNMB	0.999999999926149	braak
CCL3:COL4A2->CD163:CD44	4.90552053604981e-06	1.41656803116016e-05	0.346296148730126	0.729120162645791	CCL3	COL4A2	CD163	CD44	COL4A2->CD44	CCL3->CD163	0.914167086527374	braak
GPNMB:PSAP->HIST:CELSR1	4.8883525219721e-06	5.39584289518693e-05	0.0905947896728515	0.927814572147094	GPNMB	PSAP	HIST	CELSR1	PSAP->CELSR1	GPNMB->HIST	0.9763605897716076	braak
CCL3:BMP8A->PICALM:TGFBR1	4.87489779938087e-06	1.53588417287618e-05	0.31740009341016	0.750940036344326	CCL3	BMP8A	PICALM	TGFBR1	BMP8A->TGFBR1	CCL3->PICALM	0.9165541620407156	braak
IFI44L:SPON2->TMEM163:ITGA5	4.86980330654876e-06	0.0005049683389755	0.0096437794821522	0.992305496511576	IFI44L	SPON2	TMEM163	ITGA5	SPON2->ITGA5	IFI44L->TMEM163	0.999999999995596	braak
PICALM:VEGFA->CCL3:ITGB1	4.83444131971472e-06	0.0003959253884606	0.0122104857647815	0.990257684018976	PICALM	VEGFA	CCL3	ITGB1	VEGFA->ITGB1	PICALM->CCL3	0.999999999981269	braak
IFI44L:COL18A1->TMEM163:ITGB5	4.82774158886467e-06	0.0007812716651153	0.0061793378723797	0.995069633092697	IFI44L	COL18A1	TMEM163	ITGB5	COL18A1->ITGB5	IFI44L->TMEM163	0.999999999995596	braak
CCL3:TGFB2->AIF1:ACVR1B_TGFBR2	4.81169260959222e-06	2.60040693857592e-05	0.185036139467744	0.85320068978769	CCL3	TGFB2	AIF1	ACVR1B_TGFBR2	TGFB2->ACVR1B_TGFBR2	CCL3->AIF1	0.9931301989178536	braak
CCL3:CD22->HIST:PTPRC	4.80671099413761e-06	3.11603194212228e-05	0.154257436490328	0.877406756313383	CCL3	CD22	HIST	PTPRC	CD22->PTPRC	CCL3->HIST	0.9914797842599652	braak
IFI44L:FSTL5->CD163:LILRA1	4.76706058737645e-06	0.0004689257312289	0.0101659181185965	0.991888910594987	IFI44L	FSTL5	CD163	LILRA1	FSTL5->LILRA1	IFI44L->CD163	0.999999999959392	braak
CCL3:LGALS1->PICALM:PTPRC	4.68389580614721e-06	0.0002443481351029	0.0191689443595444	0.984706331860085	CCL3	LGALS1	PICALM	PTPRC	LGALS1->PTPRC	CCL3->PICALM	0.999999999961171	braak
TMEM163:SERPINE1->PICALM:LRP1	4.65324480608433e-06	0.0004052005746756	0.0114838060380573	0.990837449852916	TMEM163	SERPINE1	PICALM	LRP1	SERPINE1->LRP1	TMEM163->PICALM	0.999999999973225	braak
HIF1A:CALM3->TMEM163:GP6	4.65051080231387e-06	0.0004228726263212	0.0109974269149809	0.991225499725983	HIF1A	CALM3	TMEM163	GP6	CALM3->GP6	HIF1A->TMEM163	0.999999999971961	braak
HIST:TGFB2->HIF1A:ENG	4.64777574380828e-06	1.25637633410776e-05	0.369934996197536	0.71143092509605	HIST	TGFB2	HIF1A	ENG	TGFB2->ENG	HIST->HIF1A	0.9188770515384136	braak
CD163:HLA-DMA->HIST:CD4	4.63948425484306e-06	0.0001876451928151	0.0247247701112949	0.980274497426096	CD163	HLA-DMA	HIST	CD4	HLA-DMA->CD4	CD163->HIST	0.99999999996975	braak
HIST:PLAU->MKI67:ITGA5	4.60269441217883e-06	1.9580773823784e-05	0.235061926234402	0.814160669253261	HIST	PLAU	MKI67	ITGA5	PLAU->ITGA5	HIST->MKI67	0.9907821790044052	braak
HSPA1A:NECTIN3->PICALM:NECTIN2	4.58958707151171e-06	0.0003707126672587	0.0123804430678062	0.990122087961048	HSPA1A	NECTIN3	PICALM	NECTIN2	NECTIN3->NECTIN2	HSPA1A->PICALM	0.999999999984849	braak
FRMD4A:TNFSF14->PICALM:LTBR	4.57701546960829e-06	2.53142730638823e-05	0.180807699200284	0.856518519629099	FRMD4A	TNFSF14	PICALM	LTBR	TNFSF14->LTBR	FRMD4A->PICALM	0.9337225359064908	braak
CD163:MMP2->HIF1A:FGFR1	4.57338427037581e-06	0.0001056309774146	0.043295862466778	0.965465689404726	CD163	MMP2	HIF1A	FGFR1	MMP2->FGFR1	CD163->HIF1A	0.999999999987024	braak
HSPA1A:HGF->HIF1A:SDC2	4.54802006688658e-06	0.0001600190881134	0.0284217346849337	0.97732578943041	HSPA1A	HGF	HIF1A	SDC2	HGF->SDC2	HSPA1A->HIF1A	0.999999999964241	braak
MKI67:S100A9->GPNMB:ITGB2	4.54293387435348e-06	0.0002630592439187	0.0172696226396701	0.986221519610344	MKI67	S100A9	GPNMB	ITGB2	S100A9->ITGB2	MKI67->GPNMB	0.999999999992049	braak
HIF1A:ADM->HSPA1A:RAMP1	4.53632571107814e-06	1.3769093074299e-05	0.329457117226226	0.741810201803353	HIF1A	ADM	HSPA1A	RAMP1	ADM->RAMP1	HIF1A->HSPA1A	0.972696442035674	braak
IFI44L:LGALS9->FRMD4A:MET	4.53328827883876e-06	3.75811403031881e-05	0.120626682486646	0.903986733593135	IFI44L	LGALS9	FRMD4A	MET	LGALS9->MET	IFI44L->FRMD4A	0.9938406944345952	braak
GPNMB:LGALS9->IFI44L:COLEC12	4.53252342626563e-06	1.35900670337145e-05	0.333517370813643	0.738743779308183	GPNMB	LGALS9	IFI44L	COLEC12	LGALS9->COLEC12	GPNMB->IFI44L	0.9971067772839456	braak
CD163:TNFSF10->ERN1:RIPK1	4.51813524072795e-06	1.37054167637217e-05	0.329660550906228	0.741656464674526	CD163	TNFSF10	ERN1	RIPK1	TNFSF10->RIPK1	CD163->ERN1	0.9448676572343894	braak
CCL3:ANGPT1->FRMD4A:ITGA5	4.51357318689426e-06	0.0003783665304037	0.0119291026668724	0.990482178894933	CCL3	ANGPT1	FRMD4A	ITGA5	ANGPT1->ITGA5	CCL3->FRMD4A	0.999999999963662	braak
CCL3:IGFBP4->HSPA1A:LRP6	4.50936247575821e-06	2.89061340649398e-05	0.156000192403024	0.876032869562545	CCL3	IGFBP4	HSPA1A	LRP6	IGFBP4->LRP6	CCL3->HSPA1A	0.99999999994459	braak
TMEM163:LAMA2->IFI44L:ITGA9_ITGB1	4.501162152135e-06	1.31419061218198e-05	0.342504512694824	0.731971248499508	TMEM163	LAMA2	IFI44L	ITGA9_ITGB1	LAMA2->ITGA9_ITGB1	TMEM163->IFI44L	0.9475353528549776	braak
GPNMB:WNT5A->IFI44L:ANTXR1	4.47706243296742e-06	0.0005939400834506	0.0075379024883396	0.993985680939346	GPNMB	WNT5A	IFI44L	ANTXR1	WNT5A->ANTXR1	GPNMB->IFI44L	0.999999999983689	braak
HSPA1A:SEMA7A->HIST:ITGA1_ITGB1	4.46802076558842e-06	0.0002283515229713	0.019566415443387	0.984389255295409	HSPA1A	SEMA7A	HIST	ITGA1_ITGB1	SEMA7A->ITGA1_ITGB1	HSPA1A->HIST	0.999999999995261	braak
GPNMB:COL14A1->GPNMB:ITGA10_ITGB1	4.46682351505023e-06	1.60097237547936e-05	0.279006907518488	0.780239523753175	GPNMB	COL14A1	GPNMB	ITGA10_ITGB1	COL14A1->ITGA10_ITGB1	GPNMB->GPNMB	0.927583233490577	braak
MKI67:ANOS1->PICALM:SDC2	4.44513032398634e-06	7.10681753180937e-05	0.0625474103435244	0.950126907827006	MKI67	ANOS1	PICALM	SDC2	ANOS1->SDC2	MKI67->PICALM	0.999999999938526	braak
FRMD4A:TNFSF10->MKI67:TNFRSF11B	4.43697314152814e-06	7.09411819454983e-05	0.0625443926905097	0.950129310860835	FRMD4A	TNFSF10	MKI67	TNFRSF11B	TNFSF10->TNFRSF11B	FRMD4A->MKI67	0.9895895724636368	braak
MKI67:PLAU->TMEM163:IGF2R	4.42358930064412e-06	0.0003261037252839	0.0135649762872013	0.989177046773182	MKI67	PLAU	TMEM163	IGF2R	PLAU->IGF2R	MKI67->TMEM163	0.999999999973816	braak
PICALM:SEMA4D->PICALM:CD72	4.41687474275906e-06	0.0007264267935019	0.0060802750975992	0.995148672266268	PICALM	SEMA4D	PICALM	CD72	SEMA4D->CD72	PICALM->PICALM	0.999999999986531	braak
CCL3:ADAM15->HSPA1A:ITGA5	4.40003009015747e-06	1.758911823426e-05	0.250156376889155	0.802466419084002	CCL3	ADAM15	HSPA1A	ITGA5	ADAM15->ITGA5	CCL3->HSPA1A	0.99999999994459	braak
TMEM163:RSPO4->HIF1A:ZNRF3	4.39470179436633e-06	0.0002250702498943	0.0195259115606309	0.984421566545223	TMEM163	RSPO4	HIF1A	ZNRF3	RSPO4->ZNRF3	TMEM163->HIF1A	0.999999999996533	braak
CCL3:ACTR2->HSPA1A:ADRB2	4.38684164068276e-06	5.94871287998683e-05	0.0737443835193551	0.941213781969046	CCL3	ACTR2	HSPA1A	ADRB2	ACTR2->ADRB2	CCL3->HSPA1A	0.99999999994459	braak
FRMD4A:APOE->HIST:LSR	4.38140504016389e-06	0.0002894166037804	0.0151387480294238	0.987921488041501	FRMD4A	APOE	HIST	LSR	APOE->LSR	FRMD4A->HIST	0.9957632536794316	braak
CD163:FARP2->FRMD4A:PLXNA3	4.37960100269038e-06	0.0002846753334169	0.0153845468454262	0.987725391800133	CD163	FARP2	FRMD4A	PLXNA3	FARP2->PLXNA3	CD163->FRMD4A	0.999999999991258	braak
MKI67:CALM3->HSPA1A:KCNQ1	4.36970742246733e-06	0.0012760734779947	0.0034243384082662	0.997267778592795	MKI67	CALM3	HSPA1A	KCNQ1	CALM3->KCNQ1	MKI67->HSPA1A	0.999999999968608	braak
HIF1A:GNAI2->IFI44L:ADORA1	4.36056656728057e-06	3.62670424576834e-05	0.120234964634034	0.904297020900529	HIF1A	GNAI2	IFI44L	ADORA1	GNAI2->ADORA1	HIF1A->IFI44L	0.999999999989823	braak
CD163:SERPING1->MKI67:LRP1	4.34947692593947e-06	8.65751951387663e-05	0.0502392968213118	0.959931696741647	CD163	SERPING1	MKI67	LRP1	SERPING1->LRP1	CD163->MKI67	0.999999999998257	braak
HSPA1A:GNAI2->CCL3:EDNRB	4.34841096170911e-06	0.0003561516083076	0.0122094379479909	0.990258519993498	HSPA1A	GNAI2	CCL3	EDNRB	GNAI2->EDNRB	HSPA1A->CCL3	0.999999999971897	braak
TMEM163:CALR->IFI44L:ITGA2B	4.32399423736847e-06	1.29382292144707e-05	0.334202939652076	0.738226425885901	TMEM163	CALR	IFI44L	ITGA2B	CALR->ITGA2B	TMEM163->IFI44L	0.9475353528549776	braak
HIF1A:RGMB->PICALM:NEO1	4.31334714876558e-06	0.0002817197822538	0.0153107712715734	0.987784249259097	HIF1A	RGMB	PICALM	NEO1	RGMB->NEO1	HIF1A->PICALM	0.9983975926690196	braak
FRMD4A:HMGB1->FRMD4A:THBD	4.29219354477322e-06	1.18897040787139e-05	0.361000872381467	0.718098794919421	FRMD4A	HMGB1	FRMD4A	THBD	HMGB1->THBD	FRMD4A->FRMD4A	0.9411987883934312	braak
HIST:ICAM5->HIST:ITGAL	4.26315809035683e-06	0.0002176848629114	0.0195840814714345	0.984375162544741	HIST	ICAM5	HIST	ITGAL	ICAM5->ITGAL	HIST->HIST	0.999999999989491	braak
CCL3:LIPC->IFI44L:LRP1	4.23620080523254e-06	2.45026059156918e-05	0.172887766297528	0.862739647930059	CCL3	LIPC	IFI44L	LRP1	LIPC->LRP1	CCL3->IFI44L	0.9939350273497128	braak
TMEM163:GSTO1->HSPA1A:RYR1	4.12217876279671e-06	2.18200183715435e-05	0.188917291113404	0.850157641250846	TMEM163	GSTO1	HSPA1A	RYR1	GSTO1->RYR1	TMEM163->HSPA1A	0.999999999994489	braak
IFI44L:TGFB2->GPNMB:ENG	4.10939859960256e-06	0.0004235066624145	0.009703267892349	0.9922580338483	IFI44L	TGFB2	GPNMB	ENG	TGFB2->ENG	IFI44L->GPNMB	0.999999999992764	braak
GPNMB:WNT2B->GPNMB:FZD1_LRP6	4.10634382160623e-06	1.48301541357423e-05	0.276891513332925	0.781863409302664	GPNMB	WNT2B	GPNMB	FZD1_LRP6	WNT2B->FZD1_LRP6	GPNMB->GPNMB	0.927583233490577	braak
CCL3:ANGPTL1->HIST:LILRB3	4.09160223622482e-06	0.000170939622957	0.0239359498134161	0.980903698686142	CCL3	ANGPTL1	HIST	LILRB3	ANGPTL1->LILRB3	CCL3->HIST	0.99999999999953	braak
HIF1A:VCAN->HSPA1A:SELL	4.07545572681485e-06	1.2031617399339e-05	0.338728833501533	0.734814017418161	HIF1A	VCAN	HSPA1A	SELL	VCAN->SELL	HIF1A->HSPA1A	0.972696442035674	braak
MKI67:C1QB->HIST:CD33	4.06167205211636e-06	1.28886732693346e-05	0.315135000107428	0.752659155130196	MKI67	C1QB	HIST	CD33	C1QB->CD33	MKI67->HIST	0.9676283925563202	braak
HIF1A:LAMA1->IFI44L:ITGA6_ITGB1	3.99605849041361e-06	2.76695128788665e-05	0.144420991721388	0.885168041576424	HIF1A	LAMA1	IFI44L	ITGA6_ITGB1	LAMA1->ITGA6_ITGB1	HIF1A->IFI44L	0.999999999989823	braak
TMEM163:F11R->AIF1:ITGAL_ITGB2	3.98470899070525e-06	7.31336879331758e-05	0.0544852735219121	0.956548541188163	TMEM163	F11R	AIF1	ITGAL_ITGB2	F11R->ITGAL_ITGB2	TMEM163->AIF1	0.999999999980854	braak
GPNMB:FABP5->MKI67:RXRA	3.96143753068899e-06	5.69576443071962e-05	0.0695505858585605	0.944551368411156	GPNMB	FABP5	MKI67	RXRA	FABP5->RXRA	GPNMB->MKI67	0.99999999995633	braak
FRMD4A:HLA-A->HSPA1A:LILRA1	3.93775305520129e-06	7.70545600808847e-05	0.0511034395766818	0.959243095190286	FRMD4A	HLA-A	HSPA1A	LILRA1	HLA-A->LILRA1	FRMD4A->HSPA1A	0.993310354412258	braak
HIST:SDC2->TMEM163:PTPRJ	3.91098025208395e-06	0.0008199824082364	0.0047695904360866	0.996194431858506	HIST	SDC2	TMEM163	PTPRJ	SDC2->PTPRJ	HIST->TMEM163	0.999999999928227	braak
HIST:SEMA4G->AIF1:PLXNB2	3.89361596559287e-06	1.2126267472726e-05	0.321089401528563	0.74814264177699	HIST	SEMA4G	AIF1	PLXNB2	SEMA4G->PLXNB2	HIST->AIF1	0.941547800297456	braak
TMEM163:ARF6->AIF1:PLD1	3.85003466477614e-06	8.5988538510485e-05	0.0447738120855105	0.964287599081264	TMEM163	ARF6	AIF1	PLD1	ARF6->PLD1	TMEM163->AIF1	0.999999999980854	braak
HSPA1A:C1QA->CCL3:CD33	3.82492383274135e-06	0.0002504711565765	0.0152709153621531	0.98781604595647	HSPA1A	C1QA	CCL3	CD33	C1QA->CD33	HSPA1A->CCL3	0.999999999971897	braak
TMEM163:JAG1->CD163:NOTCH1	3.82116922332211e-06	3.17276403901745e-05	0.120436602795885	0.904137297574127	TMEM163	JAG1	CD163	NOTCH1	JAG1->NOTCH1	TMEM163->CD163	0.999999999970831	braak
HIF1A:TNFSF10->HIST:TNFRSF10A	3.7597939457458e-06	0.0011608064767359	0.0032389498345305	0.997415696452381	HIF1A	TNFSF10	HIST	TNFRSF10A	TNFSF10->TNFRSF10A	HIF1A->HIST	0.999747162796669	braak
MKI67:COL4A5->FRMD4A:CD47	3.74094424046648e-06	0.0003514219965174	0.0106451624472546	0.991506549648635	MKI67	COL4A5	FRMD4A	CD47	COL4A5->CD47	MKI67->FRMD4A	0.999999999927438	braak
CD163:IL11RA->AIF1:CD40	3.740448054204e-06	2.82959215282921e-05	0.132190360029945	0.894833725790232	CD163	IL11RA	AIF1	CD40	IL11RA->CD40	CD163->AIF1	0.9789409856772712	braak
TMEM163:SEMA4D->GPNMB:CD72	3.73040243660299e-06	0.0003003317364567	0.0124209398600808	0.990089778680042	TMEM163	SEMA4D	GPNMB	CD72	SEMA4D->CD72	TMEM163->GPNMB	0.999999999977555	braak
AIF1:ICAM1->PICALM:ITGAL_ITGB2	3.7245899066945e-06	0.0001136758178567	0.0327650152593518	0.973861977003067	AIF1	ICAM1	PICALM	ITGAL_ITGB2	ICAM1->ITGAL_ITGB2	AIF1->PICALM	0.9964366791651742	braak
HIF1A:EFNB2->CD163:EPHB2	3.72455801298516e-06	0.000207895104827	0.0179155637939778	0.985706212894806	HIF1A	EFNB2	CD163	EPHB2	EFNB2->EPHB2	HIF1A->CD163	0.999999999904538	braak
MKI67:NAMPT->FRMD4A:ITGA5_ITGB1	3.64466768455562e-06	0.0004213351213489	0.0086502821623009	0.993098159490661	MKI67	NAMPT	FRMD4A	ITGA5_ITGB1	NAMPT->ITGA5_ITGB1	MKI67->FRMD4A	0.999999999927438	braak
FRMD4A:HLA-A->IFI44L:LILRA1	3.6377017504578e-06	1.26129644375586e-05	0.288409736542627	0.773033115552809	FRMD4A	HLA-A	IFI44L	LILRA1	HLA-A->LILRA1	FRMD4A->IFI44L	0.9462068158036692	braak
AIF1:CALM1->IFI44L:CALCR	3.61803213528657e-06	2.0284944015593e-05	0.178360469346398	0.858439892364992	AIF1	CALM1	IFI44L	CALCR	CALM1->CALCR	AIF1->IFI44L	0.9613878326624632	braak
PICALM:SPP1->CCL3:ITGA4_ITGB1	3.61380179507917e-06	0.0002960439954057	0.0122069754872963	0.990260484606459	PICALM	SPP1	CCL3	ITGA4_ITGB1	SPP1->ITGA4_ITGB1	PICALM->CCL3	0.999999999981269	braak
AIF1:ICAM3->HIST:ITGAL	3.60633525852187e-06	1.18506251990162e-05	0.304316033792146	0.760887130879382	AIF1	ICAM3	HIST	ITGAL	ICAM3->ITGAL	AIF1->HIST	0.9221156492533932	braak
IFI44L:IL5->AIF1:CSF2RA	3.60034776213146e-06	1.21984022697791e-05	0.29514912547614	0.767879963606101	IFI44L	IL5	AIF1	CSF2RA	IL5->CSF2RA	IFI44L->AIF1	0.9932946275876104	braak
GPNMB:SEMA4D->GPNMB:ERBB2	3.59859567759749e-06	3.45133291532433e-05	0.104266837360699	0.91695759438637	GPNMB	SEMA4D	GPNMB	ERBB2	SEMA4D->ERBB2	GPNMB->GPNMB	0.975426119067305	braak
HIST:HLA-C->PICALM:NOTCH4	3.59082288281246e-06	9.80891612370638e-05	0.036607743786636	0.970797769021684	HIST	HLA-C	PICALM	NOTCH4	HLA-C->NOTCH4	HIST->PICALM	0.999999999975603	braak
HSPA1A:HGF->HSPA1A:SDC2	3.57183628170096e-06	0.0001784821806881	0.0200122850803946	0.984033572451644	HSPA1A	HGF	HSPA1A	SDC2	HGF->SDC2	HSPA1A->HSPA1A	0.999999999993252	braak
IFI44L:TOR2A->HIST:ATP5F1B	3.55582720762476e-06	3.53254677115837e-05	0.100659026984624	0.919821137842936	IFI44L	TOR2A	HIST	ATP5F1B	TOR2A->ATP5F1B	IFI44L->HIST	0.9668009820086012	braak
CCL3:CALCB->HSPA1A:TSHR	3.55197275792276e-06	0.0002909855601062	0.0122066976678341	0.990260706257805	CCL3	CALCB	HSPA1A	TSHR	CALCB->TSHR	CCL3->HSPA1A	0.99999999994459	braak
FRMD4A:EFNB2->HIST:PECAM1	3.55027881969668e-06	1.23095648168218e-05	0.288416274054222	0.773028111869918	FRMD4A	EFNB2	HIST	PECAM1	EFNB2->PECAM1	FRMD4A->HIST	0.9626120555707358	braak
HSPA1A:VWF->TMEM163:LRP1	3.53976646918949e-06	1.16213967884454e-05	0.304590449291682	0.760678094952571	HSPA1A	VWF	TMEM163	LRP1	VWF->LRP1	HSPA1A->TMEM163	0.9587237397328118	braak
FRMD4A:HSP90AA1->HSPA1A:CFTR	3.53947851973681e-06	0.0005854391097272	0.0060458525249297	0.995176137000726	FRMD4A	HSP90AA1	HSPA1A	CFTR	HSP90AA1->CFTR	FRMD4A->HSPA1A	0.999999999851542	braak
HIST:GNAI2->CCL3:EDNRB	3.53700260226251e-06	0.0002897608269781	0.0122066279253437	0.990260761900115	HIST	GNAI2	CCL3	EDNRB	GNAI2->EDNRB	HIST->CCL3	0.999999999959227	braak
GPNMB:VCAN->CCL3:ITGB1	3.52922497670134e-06	1.17034465720772e-05	0.301554328886466	0.762991828282153	GPNMB	VCAN	CCL3	ITGB1	VCAN->ITGB1	GPNMB->CCL3	0.9618426823192938	braak
TMEM163:RTN4->TMEM163:RTN4RL1	3.50152412384929e-06	0.0003417447779065	0.0102460208618236	0.991825001181452	TMEM163	RTN4	TMEM163	RTN4RL1	RTN4->RTN4RL1	TMEM163->TMEM163	0.99999999989654	braak
PICALM:VEGFA->CCL3:NRP2	3.4975298733007e-06	0.0002865315360656	0.0122064395470223	0.990260912193072	PICALM	VEGFA	CCL3	NRP2	VEGFA->NRP2	PICALM->CCL3	0.999999999981269	braak
IFI44L:HSP90AA1->GPNMB:ERBB2	3.49529961300869e-06	2.05363625894756e-05	0.170200521040661	0.864852441966746	IFI44L	HSP90AA1	GPNMB	ERBB2	HSP90AA1->ERBB2	IFI44L->GPNMB	0.9811391855913976	braak
HSPA1A:COL5A1->FRMD4A:SDC3	3.44903100670664e-06	0.0003260922256867	0.0105768575115309	0.991561046034208	HSPA1A	COL5A1	FRMD4A	SDC3	COL5A1->SDC3	HSPA1A->FRMD4A	0.999999999984849	braak
HSPA1A:SERPINE1->HIF1A:ITGB5	3.44721434609662e-06	0.0017344185804937	0.0019875331046761	0.998414179065769	HSPA1A	SERPINE1	HIF1A	ITGB5	SERPINE1->ITGB5	HSPA1A->HIF1A	0.999999999964241	braak
CCL3:CIRBP->MKI67:TREM1	3.44222519511063e-06	1.32385115581428e-05	0.260016028236451	0.794851409973768	CCL3	CIRBP	MKI67	TREM1	CIRBP->TREM1	CCL3->MKI67	0.999999999984369	braak
TMEM163:PLAU->IFI44L:LRP1	3.43486465246022e-06	1.24350257392414e-05	0.276224973272132	0.782375277233059	TMEM163	PLAU	IFI44L	LRP1	PLAU->LRP1	TMEM163->IFI44L	0.9475353528549776	braak
CD163:SPON2->IFI44L:ITGB1	3.4170196860208e-06	5.51245343733934e-05	0.0619872752643162	0.950572965382041	CD163	SPON2	IFI44L	ITGB1	SPON2->ITGB1	CD163->IFI44L	0.9972485037140472	braak
GPNMB:FARP2->TMEM163:PLXNA2	3.41369833459284e-06	0.0016594004273025	0.0020571878121919	0.998358602763718	GPNMB	FARP2	TMEM163	PLXNA2	FARP2->PLXNA2	GPNMB->TMEM163	0.999999999986303	braak
TMEM163:COL4A2->GPNMB:ITGA9_ITGB1	3.41124719159562e-06	3.85021045534163e-05	0.0885989800080405	0.929400618734388	TMEM163	COL4A2	GPNMB	ITGA9_ITGB1	COL4A2->ITGA9_ITGB1	TMEM163->GPNMB	0.999999999977555	braak
MKI67:IL6->AIF1:IL6R_IL6ST	3.41018417046365e-06	1.1119494247349e-05	0.306685186808445	0.75908300600866	MKI67	IL6	AIF1	IL6R_IL6ST	IL6->IL6R_IL6ST	MKI67->AIF1	0.9067402482733582	braak
HIF1A:LGALS1->MKI67:PTPRC	3.38450552023857e-06	1.11252123550458e-05	0.30421940833368	0.760960739450596	HIF1A	LGALS1	MKI67	PTPRC	LGALS1->PTPRC	HIF1A->MKI67	0.9656954145884944	braak
HIF1A:LGALS3BP->PICALM:ITGB1	3.37311525779595e-06	0.0003444034921386	0.0097940797198355	0.992185579936206	HIF1A	LGALS3BP	PICALM	ITGB1	LGALS3BP->ITGB1	HIF1A->PICALM	0.9983975926690196	braak
CD163:SDC2->ERN1:PTPRJ	3.35194871922406e-06	1.25290610471611e-05	0.267533912286553	0.789058107173069	CD163	SDC2	ERN1	PTPRJ	SDC2->PTPRJ	CD163->ERN1	0.9448676572343894	braak
FRMD4A:LAMB2->HSPA1A:RPSA	3.34652843432629e-06	1.9904913785995e-05	0.168125743738759	0.866484357035501	FRMD4A	LAMB2	HSPA1A	RPSA	LAMB2->RPSA	FRMD4A->HSPA1A	0.9485543217796848	braak
HIST:ICAM5->GPNMB:ITGB2	3.33915943460956e-06	0.0002206787687968	0.0151313125989186	0.987927419977254	HIST	ICAM5	GPNMB	ITGB2	ICAM5->ITGB2	HIST->GPNMB	0.999999999889376	braak
HSPA1A:JAG1->HSPA1A:CD46	3.33732147718593e-06	1.12763525281418e-05	0.295957533152421	0.76726251291157	HSPA1A	JAG1	HSPA1A	CD46	JAG1->CD46	HSPA1A->HSPA1A	0.9970137393141316	braak
PICALM:ADAM10->FRMD4A:CD44	3.33607687696884e-06	1.20853353394377e-05	0.276043385083599	0.782514743816392	PICALM	ADAM10	FRMD4A	CD44	ADAM10->CD44	PICALM->FRMD4A	0.932769124823998	braak
TMEM163:SEMA4B->HSPA1A:DCBLD2	3.29021656010055e-06	1.34438645786786e-05	0.244737407227286	0.806659761860807	TMEM163	SEMA4B	HSPA1A	DCBLD2	SEMA4B->DCBLD2	TMEM163->HSPA1A	0.999999999994489	braak
AIF1:PDGFB->ERN1:ITGAV	3.28944077541672e-06	7.56585322004016e-05	0.043477459577246	0.965320932184	AIF1	PDGFB	ERN1	ITGAV	PDGFB->ITGAV	AIF1->ERN1	0.999999999984825	braak
HIST:ADAM10->CCL3:TSPAN17	3.28870791857814e-06	2.13409734565907e-05	0.154102994658029	0.877528527091849	HIST	ADAM10	CCL3	TSPAN17	ADAM10->TSPAN17	HIST->CCL3	0.999999999959227	braak
PICALM:PSAP->HIST:CELSR1	3.26561436008518e-06	3.70008232571572e-05	0.0882578838148825	0.929671712125357	PICALM	PSAP	HIST	CELSR1	PSAP->CELSR1	PICALM->HIST	0.9990178538223532	braak
HIF1A:LRPAP1->AIF1:VLDLR	3.25294332438908e-06	1.5219114870945e-05	0.21374063813654	0.830749318926078	HIF1A	LRPAP1	AIF1	VLDLR	LRPAP1->VLDLR	HIF1A->AIF1	0.9979389072869278	braak
FRMD4A:HGF->PICALM:ST14	3.24086272522843e-06	0.0015572391549704	0.0020811592842911	0.998339476337176	FRMD4A	HGF	PICALM	ST14	HGF->ST14	FRMD4A->PICALM	0.999999979948905	braak
MKI67:ADAM9->TMEM163:ITGB5	3.22433153004525e-06	0.0035632863974995	0.0009048757720703	0.999278013690548	MKI67	ADAM9	TMEM163	ITGB5	ADAM9->ITGB5	MKI67->TMEM163	0.999999999973816	braak
GPNMB:ADM->HSPA1A:TSHR	3.21330338845111e-06	0.0002632804075448	0.0122048709146878	0.990262163687368	GPNMB	ADM	HSPA1A	TSHR	ADM->TSHR	GPNMB->HSPA1A	0.999999999949193	braak
TMEM163:VEGFA->IFI44L:ITGAV	3.2132490469249e-06	0.0003618654453194	0.0088796791417555	0.992915134213444	TMEM163	VEGFA	IFI44L	ITGAV	VEGFA->ITGAV	TMEM163->IFI44L	0.999999999953469	braak
FRMD4A:ADAM15->HIST:ITGA9	3.19336213782967e-06	0.0002664670252113	0.0119840799637294	0.99043831649398	FRMD4A	ADAM15	HIST	ITGA9	ADAM15->ITGA9	FRMD4A->HIST	0.9957632536794316	braak
HIF1A:GNAI2->PICALM:CCR5	3.17895354405038e-06	9.6878094781512e-05	0.0328139560467186	0.973822948890622	HIF1A	GNAI2	PICALM	CCR5	GNAI2->CCR5	HIF1A->PICALM	0.9983975926690196	braak
MKI67:PSEN1->PICALM:NOTCH1	3.17210944934737e-06	0.0014625211797652	0.0021689323158085	0.998269443748623	MKI67	PSEN1	PICALM	NOTCH1	PSEN1->NOTCH1	MKI67->PICALM	0.999999999938526	braak
CCL3:POMC->PICALM:VIPR1	3.14044554474092e-06	0.0003282420934064	0.0095674674510814	0.992366381894005	CCL3	POMC	PICALM	VIPR1	POMC->VIPR1	CCL3->PICALM	0.999999999961171	braak
CD163:SPON2->HIST:ITGB1	3.13476701648096e-06	5.07781168830285e-05	0.0617346055526665	0.950774181270787	CD163	SPON2	HIST	ITGB1	SPON2->ITGB1	CD163->HIST	0.99999999996975	braak
HIF1A:ADAM28->CCL3:ITGA4	3.08687456454444e-06	0.0002529389208896	0.0122040315254253	0.990262833373224	HIF1A	ADAM28	CCL3	ITGA4	ADAM28->ITGA4	HIF1A->CCL3	0.999999999997659	braak
IFI44L:JAG2->AIF1:NOTCH1	3.07626239925606e-06	1.39606670200317e-05	0.22035210744888	0.82559694140194	IFI44L	JAG2	AIF1	NOTCH1	JAG2->NOTCH1	IFI44L->AIF1	0.9932946275876104	braak
IFI44L:ADAM10->CCL3:TSPAN17	3.064129060827e-06	1.87292955759643e-05	0.163600870539908	0.870045359348387	IFI44L	ADAM10	CCL3	TSPAN17	ADAM10->TSPAN17	IFI44L->CCL3	0.999999999964938	braak
HSPA1A:TNF->FRMD4A:TRADD	3.06341825973803e-06	1.14887745323275e-05	0.266644475537237	0.789742908453378	HSPA1A	TNF	FRMD4A	TRADD	TNF->TRADD	HSPA1A->FRMD4A	0.9765441491282768	braak
HIST:PSEN1->HSPA1A:NOTCH4	3.04581565952875e-06	1.11527234538587e-05	0.273100617273438	0.784775872242639	HIST	PSEN1	HSPA1A	NOTCH4	PSEN1->NOTCH4	HIST->HSPA1A	0.985070482491318	braak
HIF1A:WNT5A->AIF1:FZD2	3.0219172756573e-06	9.56030022702319e-05	0.0316090206781952	0.974783849524869	HIF1A	WNT5A	AIF1	FZD2	WNT5A->FZD2	HIF1A->AIF1	0.9998855795555522	braak
AIF1:CXCL12->FRMD4A:ITGB1	3.00625820200847e-06	0.0008600770689969	0.0034953358371878	0.997211131179463	AIF1	CXCL12	FRMD4A	ITGB1	CXCL12->ITGB1	AIF1->FRMD4A	0.999467264960412	braak
IFI44L:IL10->AIF1:IL10RA_IL10RB	2.99591516728162e-06	1.20356922276049e-05	0.24891922380752	0.80342326478619	IFI44L	IL10	AIF1	IL10RA_IL10RB	IL10->IL10RA_IL10RB	IFI44L->AIF1	0.9932946275876104	braak
HIF1A:PSAP->TMEM163:CELSR1	2.97345583862002e-06	1.20824646610459e-05	0.246096795814061	0.805607303389875	HIF1A	PSAP	TMEM163	CELSR1	PSAP->CELSR1	HIF1A->TMEM163	0.9665044038157624	braak
MKI67:HMGB1->GPNMB:CD163	2.95519395759131e-06	0.0093565552593905	0.0003158420888526	0.999747994477843	MKI67	HMGB1	GPNMB	CD163	HMGB1->CD163	MKI67->GPNMB	0.999999999992049	braak
HSPA1A:CD59->CD163:STAB1	2.93708566956333e-06	1.11248492643809e-05	0.264011277794764	0.791771228560456	HSPA1A	CD59	CD163	STAB1	CD59->STAB1	HSPA1A->CD163	0.9974469059221684	braak
MKI67:IGF1->GPNMB:INSR	2.93624388121029e-06	0.0004533341798365	0.0064769964670846	0.994832140651791	MKI67	IGF1	GPNMB	INSR	IGF1->INSR	MKI67->GPNMB	0.999999999992049	braak
HIST:TNF->HIF1A:TNFRSF21	2.93620870148362e-06	3.67322819878324e-05	0.0799353740792972	0.936288655388064	HIST	TNF	HIF1A	TNFRSF21	TNF->TNFRSF21	HIST->HIF1A	0.9857529617104523	braak
IFI44L:ADAM15->PICALM:ITGAV	2.93135162172666e-06	0.0003553602491364	0.0082489575827636	0.993418358743707	IFI44L	ADAM15	PICALM	ITGAV	ADAM15->ITGAV	IFI44L->PICALM	0.999491189815008	braak
FRMD4A:TNF->AIF1:SEMA4C	2.93118863521029e-06	0.0003281675890913	0.0089319869866673	0.992873400246658	FRMD4A	TNF	AIF1	SEMA4C	TNF->SEMA4C	FRMD4A->AIF1	0.999999999944334	braak
PICALM:ZG16B->HIF1A:TLR5	2.928289924229e-06	2.62140813466082e-05	0.1117067535387	0.911055924300299	PICALM	ZG16B	HIF1A	TLR5	ZG16B->TLR5	PICALM->HIF1A	0.9915382712041744	braak
CD163:HSPA1A->MKI67:GRIN2D	2.92402374329317e-06	1.21563497803362e-05	0.240534683200955	0.809915779033393	CD163	HSPA1A	MKI67	GRIN2D	HSPA1A->GRIN2D	CD163->MKI67	0.977600087129456	braak
AIF1:SEMA6B->MKI67:PLXNA2	2.91676977190066e-06	0.0001255323298115	0.0232352078247768	0.981462654399118	AIF1	SEMA6B	MKI67	PLXNA2	SEMA6B->PLXNA2	AIF1->MKI67	0.999999999868369	braak
HSPA1A:F13A1->CCL3:ITGA4	2.90599853979948e-06	0.0002381451902171	0.0122026337678717	0.990263948539357	HSPA1A	F13A1	CCL3	ITGA4	F13A1->ITGA4	HSPA1A->CCL3	0.999999999971897	braak
CCL3:TNFSF14->PICALM:TNFRSF14	2.89985283795406e-06	1.31822659479097e-05	0.219981363554108	0.825885668937487	CCL3	TNFSF14	PICALM	TNFRSF14	TNFSF14->TNFRSF14	CCL3->PICALM	0.9574426781487682	braak
PICALM:HLA-A->HIST:LILRB2	2.8786300721076e-06	0.0006151712004605	0.0046793966784407	0.996266395262042	PICALM	HLA-A	HIST	LILRB2	HLA-A->LILRB2	PICALM->HIST	0.99999999997007	braak
MKI67:ANOS1->TMEM163:SDC2	2.85132098531619e-06	4.64336633697172e-05	0.0614063327851867	0.951035609046356	MKI67	ANOS1	TMEM163	SDC2	ANOS1->SDC2	MKI67->TMEM163	0.9995401574130188	braak
HIF1A:LPL->MKI67:LRP1	2.84687596755367e-06	5.12425328695638e-05	0.0555568940122516	0.955694805029317	HIF1A	LPL	MKI67	LRP1	LPL->LRP1	HIF1A->MKI67	0.999999999981334	braak
FRMD4A:TNF->CD163:TNFRSF1A	2.84652831509968e-06	0.0001317291263328	0.0216089515989666	0.982759892856601	FRMD4A	TNF	CD163	TNFRSF1A	TNF->TNFRSF1A	FRMD4A->CD163	0.9980704649252238	braak
IFI44L:VEGFA->TMEM163:NRP1	2.84532959485701e-06	7.20247667856127e-05	0.0395048775836561	0.968487864804741	IFI44L	VEGFA	TMEM163	NRP1	VEGFA->NRP1	IFI44L->TMEM163	0.999999999995596	braak
HSPA1A:IL10->TMEM163:IFNLR1	2.83079632449465e-06	1.19814900008346e-05	0.236264131113697	0.813227718320936	HSPA1A	IL10	TMEM163	IFNLR1	IL10->IFNLR1	HSPA1A->TMEM163	0.968806678262219	braak
PICALM:ADAM10->HIST:TSPAN17	2.81734799972291e-06	1.40404176460598e-05	0.200659842943742	0.840964561684525	PICALM	ADAM10	HIST	TSPAN17	ADAM10->TSPAN17	PICALM->HIST	0.9773067501392868	braak
AIF1:ARPC5->HIF1A:LDLR	2.81715091345128e-06	2.34179406908332e-05	0.120298832021299	0.904246429306154	AIF1	ARPC5	HIF1A	LDLR	ARPC5->LDLR	AIF1->HIF1A	0.9842835352752	braak
HIST:PSEN1->AIF1:NCSTN	2.79960010683018e-06	0.0002099694050928	0.0133333716195093	0.98936182384931	HIST	PSEN1	AIF1	NCSTN	PSEN1->NCSTN	HIST->AIF1	0.999999999986789	braak
CD163:PLAU->FRMD4A:LRP1	2.78799732797735e-06	0.0006349497723107	0.0043908942873247	0.996496584497644	CD163	PLAU	FRMD4A	LRP1	PLAU->LRP1	CD163->FRMD4A	0.999999999991258	braak
CCL3:ADAM15->TMEM163:ITGB1	2.78754162028532e-06	0.0003269163560746	0.008526773189803	0.993196701758431	CCL3	ADAM15	TMEM163	ITGB1	ADAM15->ITGB1	CCL3->TMEM163	0.999999999956923	braak
AIF1:ADAM10->HSPA1A:TSPAN5	2.78150371696206e-06	0.0011268108026619	0.0024684744860372	0.998030444319059	AIF1	ADAM10	HSPA1A	TSPAN5	ADAM10->TSPAN5	AIF1->HSPA1A	0.999190237975796	braak
HSPA1A:VWF->TMEM163:SIRPA	2.77854573558565e-06	1.12699067723473e-05	0.246545583003694	0.805259923006411	HSPA1A	VWF	TMEM163	SIRPA	VWF->SIRPA	HSPA1A->TMEM163	0.968806678262219	braak
HIF1A:PLAU->AIF1:ST14	2.77105726358053e-06	6.5863212383633e-05	0.0420729138967587	0.966440572624412	HIF1A	PLAU	AIF1	ST14	PLAU->ST14	HIF1A->AIF1	0.9998855795555522	braak
GPNMB:JAG1->CD163:CD46	2.73492040749719e-06	1.17683359531725e-05	0.232396527289817	0.816230045922556	GPNMB	JAG1	CD163	CD46	JAG1->CD46	GPNMB->CD163	0.939053233785188	braak
CCL3:SERPINA1->HIST:LRP1	2.67730568182233e-06	0.0004901238950434	0.0054625079676744	0.99564157090453	CCL3	SERPINA1	HIST	LRP1	SERPINA1->LRP1	CCL3->HIST	0.99999999999953	braak
MKI67:MRC1->CCL3:PTPRC	2.66938551349846e-06	0.0002611797655005	0.0102204912711473	0.991845369781173	MKI67	MRC1	CCL3	PTPRC	MRC1->PTPRC	MKI67->CCL3	0.999999999990423	braak
IFI44L:ICAM2->HIF1A:ITGAL_ITGB2	2.65470182900062e-06	0.0002690021299943	0.0098687018911585	0.992126042935208	IFI44L	ICAM2	HIF1A	ITGAL_ITGB2	ICAM2->ITGAL_ITGB2	IFI44L->HIF1A	0.999999999928047	braak
GPNMB:SEMA7A->MKI67:PLXNC1	2.65389097176434e-06	0.000950743380867	0.0027913851678293	0.997772799763663	GPNMB	SEMA7A	MKI67	PLXNC1	SEMA7A->PLXNC1	GPNMB->MKI67	0.99999999995633	braak
CCL3:LGALS1->HSPA1A:PTPRC	2.65227257802158e-06	0.0001669878184439	0.0158830302876995	0.987327708164806	CCL3	LGALS1	HSPA1A	PTPRC	LGALS1->PTPRC	CCL3->HSPA1A	0.99999999994459	braak
HSPA1A:HGF->HIST:NRP1	2.6218989734646e-06	0.000268200555485	0.0097758894224612	0.992200092998837	HSPA1A	HGF	HIST	NRP1	HGF->NRP1	HSPA1A->HIST	0.999999999995261	braak
HIST:RGMB->PICALM:NEO1	2.62087319574533e-06	0.0009354722663824	0.0028016578256033	0.997764603400677	HIST	RGMB	PICALM	NEO1	RGMB->NEO1	HIST->PICALM	0.999999999975603	braak
MKI67:NECTIN2->HIST:CD96	2.5992286149955e-06	0.0003271079633927	0.007946087854409	0.993660005900455	MKI67	NECTIN2	HIST	CD96	NECTIN2->CD96	MKI67->HIST	0.999999999993433	braak
MKI67:SEMA4A->AIF1:PLXNB2	2.59529383969055e-06	1.21959563011805e-05	0.212799535813305	0.831483325819117	MKI67	SEMA4A	AIF1	PLXNB2	SEMA4A->PLXNB2	MKI67->AIF1	0.9515137271840812	braak
AIF1:SERPINE1->HSPA1A:LRP1	2.58028486711472e-06	1.41068102104718e-05	0.182910582095967	0.85486817966352	AIF1	SERPINE1	HSPA1A	LRP1	SERPINE1->LRP1	AIF1->HSPA1A	0.9552932477456187	braak
HSPA1A:PSEN1->FRMD4A:CD44	2.57281998445714e-06	1.38566347037042e-05	0.185674230393717	0.852700238058428	HSPA1A	PSEN1	FRMD4A	CD44	PSEN1->CD44	HSPA1A->FRMD4A	0.989937400836072	braak
AIF1:VEGFA->CCL3:SIRPA	2.54198541422236e-06	0.0002083788465746	0.0121988649808151	0.990266955372558	AIF1	VEGFA	CCL3	SIRPA	VEGFA->SIRPA	AIF1->CCL3	0.999999999978864	braak
CD163:LRPAP1->HIF1A:VLDLR	2.49691677253058e-06	0.0001361534810115	0.0183389859295505	0.985368426415209	CD163	LRPAP1	HIF1A	VLDLR	LRPAP1->VLDLR	CD163->HIF1A	0.999999999987024	braak
HIST:CALM3->HIF1A:CACNA1C	2.47387225687548e-06	0.0003512691875329	0.0070426679728153	0.99438081040886	HIST	CALM3	HIF1A	CACNA1C	CALM3->CACNA1C	HIST->HIF1A	0.999999999946613	braak
FRMD4A:WNT5A->MKI67:FZD2	2.43409558025863e-06	9.94154647521772e-05	0.0244840738443092	0.980466487138973	FRMD4A	WNT5A	MKI67	FZD2	WNT5A->FZD2	FRMD4A->MKI67	0.9967173128926576	braak
HIST:CALM3->CCL3:KCNQ5	2.43197180706709e-06	1.62363650808407e-05	0.149785484309963	0.880933861992908	HIST	CALM3	CCL3	KCNQ5	CALM3->KCNQ5	HIST->CCL3	0.999999999959227	braak
FRMD4A:PTPN6->TMEM163:EGFR	2.39436515659624e-06	0.0003835098723988	0.0062432947074329	0.995018603905833	FRMD4A	PTPN6	TMEM163	EGFR	PTPN6->EGFR	FRMD4A->TMEM163	0.999999999972813	braak
HSPA1A:JAM2->CCL3:ITGAV_ITGB1	2.39286466660591e-06	7.20681491012837e-05	0.033202804518304	0.973512861674882	HSPA1A	JAM2	CCL3	ITGAV_ITGB1	JAM2->ITGAV_ITGB1	HSPA1A->CCL3	0.999999999971897	braak
FRMD4A:EDA->HSPA1A:EDA2R	2.39274356271735e-06	1.22891978409165e-05	0.194702989868939	0.84562547113192	FRMD4A	EDA	HSPA1A	EDA2R	EDA->EDA2R	FRMD4A->HSPA1A	0.9373086432671274	braak
HIF1A:SEMA3C->FRMD4A:NRP1_PLXNA2	2.36904782086145e-06	1.08435977050063e-05	0.218474337144369	0.827059551373008	HIF1A	SEMA3C	FRMD4A	NRP1_PLXNA2	SEMA3C->NRP1_PLXNA2	HIF1A->FRMD4A	0.9708516316017908	braak
HIST:WNT5A->IFI44L:MCAM	2.36887286506704e-06	1.19020503388092e-05	0.199030654184248	0.842238765693365	HIST	WNT5A	IFI44L	MCAM	WNT5A->MCAM	HIST->IFI44L	0.999999999949211	braak
HIF1A:HLA-B->CD163:LILRA1	2.361967262438e-06	1.59631440088197e-05	0.147963788407409	0.882371346283405	HIF1A	HLA-B	CD163	LILRA1	HLA-B->LILRA1	HIF1A->CD163	0.9906435924402944	braak
TMEM163:FN1->AIF1:C5AR1	2.34423511515941e-06	1.08709454495758e-05	0.215642248048525	0.829266621305494	TMEM163	FN1	AIF1	C5AR1	FN1->C5AR1	TMEM163->AIF1	0.9808021787109498	braak
FRMD4A:DKK2->IFI44L:LRP6	2.34028083485291e-06	5.19876584966867e-05	0.0450160846348189	0.964094488266101	FRMD4A	DKK2	IFI44L	LRP6	DKK2->LRP6	FRMD4A->IFI44L	0.9883367094410708	braak
MKI67:ANOS1->GPNMB:FGFR1	2.33644376711932e-06	0.0001131686271746	0.0206456844573482	0.983528297294115	MKI67	ANOS1	GPNMB	FGFR1	ANOS1->FGFR1	MKI67->GPNMB	0.999999999992049	braak
FRMD4A:TGFB1->AIF1:CXCR4	2.31951174193809e-06	3.19641575657997e-05	0.0725660213995399	0.942151466402186	FRMD4A	TGFB1	AIF1	CXCR4	TGFB1->CXCR4	FRMD4A->AIF1	0.979926407272085	braak
GPNMB:ADAM12->CD163:ITGA9	2.31791012618721e-06	2.74265759130378e-05	0.0845132886269387	0.932648337844123	GPNMB	ADAM12	CD163	ITGA9	ADAM12->ITGA9	GPNMB->CD163	0.9645255872410042	braak
IFI44L:HLA-B->HIF1A:KLRD1	2.28703153367362e-06	1.16336619623059e-05	0.196587415130661	0.844150419703524	IFI44L	HLA-B	HIF1A	KLRD1	HLA-B->KLRD1	IFI44L->HIF1A	0.985757974054692	braak
TMEM163:C5->FRMD4A:C5AR2	2.25110042299004e-06	0.0002211283277152	0.010180063523514	0.991877624778795	TMEM163	C5	FRMD4A	C5AR2	C5->C5AR2	TMEM163->FRMD4A	0.999999999873525	braak
HIF1A:GRN->HSPA1A:SORT1	2.24821307359516e-06	0.000528696925691	0.004252366458641	0.99660711268116	HIF1A	GRN	HSPA1A	SORT1	GRN->SORT1	HIF1A->HSPA1A	0.999999999917138	braak
IFI44L:SEMA4D->GPNMB:ERBB2	2.24189850368506e-06	1.55348517050842e-05	0.14431412325303	0.885252426306475	IFI44L	SEMA4D	GPNMB	ERBB2	SEMA4D->ERBB2	IFI44L->GPNMB	0.9877808696400158	braak
CCL3:CALM3->CCL3:GP6	2.22847963445039e-06	0.0004445398074986	0.0050130035530222	0.996000218614355	CCL3	CALM3	CCL3	GP6	CALM3->GP6	CCL3->CCL3	0.999999999982896	braak
AIF1:CALM2->AIF1:PLPP6	2.22207752631095e-06	1.40184850743784e-05	0.158510531952717	0.874054522281577	AIF1	CALM2	AIF1	PLPP6	CALM2->PLPP6	AIF1->AIF1	0.9716625068371768	braak
CD163:WNT5A->CCL3:ROR2	2.21633775559804e-06	0.0003202651619848	0.006920321092255	0.994478426716861	CD163	WNT5A	CCL3	ROR2	WNT5A->ROR2	CD163->CCL3	0.999999999956625	braak
CCL3:ICAM5->HSPA1A:ITGB2	2.21253446852378e-06	0.0001814484346538	0.0121937368748581	0.990271046704824	CCL3	ICAM5	HSPA1A	ITGB2	ICAM5->ITGB2	CCL3->HSPA1A	0.99999999994459	braak
AIF1:ANOS1->HSPA1A:FGFR1	2.20556632376215e-06	7.92502190543407e-05	0.027830412963904	0.977797409314729	AIF1	ANOS1	HSPA1A	FGFR1	ANOS1->FGFR1	AIF1->HSPA1A	0.999190237975796	braak
AIF1:LGALS9->IFI44L:CD44	2.17857807254656e-06	1.1336126798795e-05	0.192180108004626	0.847601126984948	AIF1	LGALS9	IFI44L	CD44	LGALS9->CD44	AIF1->IFI44L	0.9613878326624632	braak
TMEM163:VEGFA->IFI44L:EPHB2	2.16967467085949e-06	0.0007197231767272	0.0030145960850189	0.997594703969845	TMEM163	VEGFA	IFI44L	EPHB2	VEGFA->EPHB2	TMEM163->IFI44L	0.999999999953469	braak
CD163:TIMP1->IFI44L:CD63	2.16530457433184e-06	0.000621333409158	0.0034849318295405	0.997219432325977	CD163	TIMP1	IFI44L	CD63	TIMP1->CD63	CD163->IFI44L	0.999999999987178	braak
GPNMB:MDK->FRMD4A:ITGA6_ITGB1	2.14652002897875e-06	0.0003264791170341	0.0065747544543688	0.994754142723941	GPNMB	MDK	FRMD4A	ITGA6_ITGB1	MDK->ITGA6_ITGB1	GPNMB->FRMD4A	0.999999999982449	braak
GPNMB:VWF->GPNMB:LRP1	2.13273952684067e-06	1.19704862493904e-05	0.178166490684477	0.858592225206651	GPNMB	VWF	GPNMB	LRP1	VWF->LRP1	GPNMB->GPNMB	0.950576824042487	braak
CCL3:FGF23->HSPA1A:FGFR1	2.12606294518363e-06	0.0001743820783953	0.0121919807628591	0.990272447775325	CCL3	FGF23	HSPA1A	FGFR1	FGF23->FGFR1	CCL3->HSPA1A	0.99999999994459	braak
ERN1:ADAM17->HSPA1A:ITGA5	2.09797275165443e-06	0.0003472532903876	0.006041620942777	0.995179513253131	ERN1	ADAM17	HSPA1A	ITGA5	ADAM17->ITGA5	ERN1->HSPA1A	0.999999999917763	braak
GPNMB:TNFSF10->MKI67:TNFRSF10A	2.09716574868464e-06	0.0001698386872898	0.0123479860928579	0.990147982900844	GPNMB	TNFSF10	MKI67	TNFRSF10A	TNFSF10->TNFRSF10A	GPNMB->MKI67	0.99999999995633	braak
MKI67:APP->CCL3:VLDLR	2.09542477008285e-06	1.88709253673791e-05	0.111039852539774	0.911584744364252	MKI67	APP	CCL3	VLDLR	APP->VLDLR	MKI67->CCL3	0.999999999990423	braak
IFI44L:CALM1->CD163:MYLK	2.07372733253064e-06	1.08386128426929e-05	0.191327743008063	0.848268826783418	IFI44L	CALM1	CD163	MYLK	CALM1->MYLK	IFI44L->CD163	0.9681430818268888	braak
FRMD4A:TNF->IFI44L:PTPRS	2.05444651725402e-06	0.0003279320222578	0.0062648548412844	0.995001401744325	FRMD4A	TNF	IFI44L	PTPRS	TNF->PTPRS	FRMD4A->IFI44L	0.9993090962242897	braak
FRMD4A:COL8A2->HIST:ITGA1_ITGB1	2.03403655075577e-06	9.85026819662346e-05	0.0206495550187457	0.983525209691164	FRMD4A	COL8A2	HIST	ITGA1_ITGB1	COL8A2->ITGA1_ITGB1	FRMD4A->HIST	0.9957632536794316	braak
CCL3:PLAU->HSPA1A:IGF2R	2.03101861444948e-06	1.13569718214434e-05	0.178834520890038	0.858067638459424	CCL3	PLAU	HSPA1A	IGF2R	PLAU->IGF2R	CCL3->HSPA1A	0.99999999994459	braak
HIF1A:ICAM2->HIST:ITGAL_ITGB2	2.03066335302936e-06	0.0058957346719983	0.0003444292299438	0.999725185240572	HIF1A	ICAM2	HIST	ITGAL_ITGB2	ICAM2->ITGAL_ITGB2	HIF1A->HIST	0.999747162796669	braak
HSPA1A:LAMA2->HIF1A:DAG1	2.02981314956185e-06	0.0003916726085968	0.0051824230365088	0.995865043180735	HSPA1A	LAMA2	HIF1A	DAG1	LAMA2->DAG1	HSPA1A->HIF1A	0.999999999964241	braak
GPNMB:APP->HIF1A:VLDLR	2.02045742460522e-06	2.61735655274446e-05	0.0771945810167378	0.938468752507158	GPNMB	APP	HIF1A	VLDLR	APP->VLDLR	GPNMB->HIF1A	0.9969051723150272	braak
TMEM163:COL4A2->AIF1:ITGA9_ITGB1	2.00425627587044e-06	5.27995046073052e-05	0.037959755319241	0.969719769487986	TMEM163	COL4A2	AIF1	ITGA9_ITGB1	COL4A2->ITGA9_ITGB1	TMEM163->AIF1	0.999999999980854	braak
IFI44L:THBS4->IFI44L:CD47	2.00011459634837e-06	1.16829550304546e-05	0.171199374741627	0.864066999121072	IFI44L	THBS4	IFI44L	CD47	THBS4->CD47	IFI44L->IFI44L	0.9722572751104416	braak
PICALM:MMP2->IFI44L:FGFR1	1.96269823085676e-06	0.0001716131963838	0.0114367558685106	0.990874987991604	PICALM	MMP2	IFI44L	FGFR1	MMP2->FGFR1	PICALM->IFI44L	0.9996827656626404	braak
HIST:TGFB3->GPNMB:ITGB5	1.95272417034925e-06	5.40899456694732e-05	0.0361014259892539	0.97120148529561	HIST	TGFB3	GPNMB	ITGB5	TGFB3->ITGB5	HIST->GPNMB	0.999999999889376	braak
HIF1A:COL4A2->AIF1:CD93	1.94331378561298e-06	5.45305306378052e-05	0.0356371699098361	0.971571669832777	HIF1A	COL4A2	AIF1	CD93	COL4A2->CD93	HIF1A->AIF1	0.9998855795555522	braak
AIF1:CALM2->AIF1:KCNQ3	1.90512328453626e-06	1.32213257342401e-05	0.14409472414725	0.885425670766288	AIF1	CALM2	AIF1	KCNQ3	CALM2->KCNQ3	AIF1->AIF1	0.9716625068371768	braak
HIF1A:ENTPD1->FRMD4A:ADORA1	1.90455866603376e-06	1.4673562425457e-05	0.129795247453308	0.896728423090434	HIF1A	ENTPD1	FRMD4A	ADORA1	ENTPD1->ADORA1	HIF1A->FRMD4A	0.9921600717862968	braak
GPNMB:PTPN6->ERN1:CD300LF	1.90445419547834e-06	7.4475385556037e-05	0.0255715922953549	0.979599044722259	GPNMB	PTPN6	ERN1	CD300LF	PTPN6->CD300LF	GPNMB->ERN1	0.9901323677837888	braak
HSPA1A:APOE->CCL3:LSR	1.89719625035412e-06	0.0001556848930821	0.012186129384779	0.990277116152744	HSPA1A	APOE	CCL3	LSR	APOE->LSR	HSPA1A->CCL3	0.999999999971897	braak
GPNMB:TLN1->IFI44L:ITGB5	1.89365097053001e-06	0.0021851477613599	0.0008666008789041	0.99930855262489	GPNMB	TLN1	IFI44L	ITGB5	TLN1->ITGB5	GPNMB->IFI44L	0.999999999983689	braak
HIST:CXCL12->CCL3:CD4	1.88706881657491e-06	7.93116004900697e-05	0.0237930996842156	0.981017644147167	HIST	CXCL12	CCL3	CD4	CXCL12->CD4	HIST->CCL3	0.999999999959227	braak
AIF1:WNT5A->MKI67:FZD2	1.8766913437242e-06	0.00012948107373	0.0144939433205229	0.988435911287307	AIF1	WNT5A	MKI67	FZD2	WNT5A->FZD2	AIF1->MKI67	0.999999999868369	braak
AIF1:IL15RA->MKI67:AXL	1.87148830882444e-06	0.0006704942508098	0.0027912070932211	0.99777294184609	AIF1	IL15RA	MKI67	AXL	IL15RA->AXL	AIF1->MKI67	0.999999999868369	braak
PICALM:WNT2B->HIST:FZD8_LRP6	1.86492762420541e-06	2.22455323464002e-05	0.0838338051508666	0.933188569992067	PICALM	WNT2B	HIST	FZD8_LRP6	WNT2B->FZD8_LRP6	PICALM->HIST	0.99999999997007	braak
GPNMB:SPP1->HIF1A:S1PR1	1.86182588100889e-06	1.76939163641084e-05	0.105224069261769	0.916198012230207	GPNMB	SPP1	HIF1A	S1PR1	SPP1->S1PR1	GPNMB->HIF1A	0.9924067193473224	braak
MKI67:COL4A4->IFI44L:ITGA9_ITGB1	1.84205681214726e-06	3.1257614871081e-05	0.0589314578141885	0.953006701872581	MKI67	COL4A4	IFI44L	ITGA9_ITGB1	COL4A4->ITGA9_ITGB1	MKI67->IFI44L	0.9671660607230448	braak
HSPA1A:C1QB->CCL3:CD33	1.84185567761163e-06	0.0001379825289634	0.0133484702117611	0.989349777987672	HSPA1A	C1QB	CCL3	CD33	C1QB->CD33	HSPA1A->CCL3	0.999999999971897	braak
CCL3:TGFB2->GPNMB:TGFBR1_TGFBR2	1.8372914635968e-06	1.41394511777636e-05	0.129940790522776	0.896613271683069	CCL3	TGFB2	GPNMB	TGFBR1_TGFBR2	TGFB2->TGFBR1_TGFBR2	CCL3->GPNMB	0.975005688879403	braak
CCL3:CX3CL1->AIF1:CX3CR1	1.83079526573999e-06	0.0001502621013103	0.0121840121346317	0.990278805348541	CCL3	CX3CL1	AIF1	CX3CR1	CX3CL1->CX3CR1	CCL3->AIF1	0.999999999917858	braak
AIF1:WNT5A->FRMD4A:FZD6	1.80831553790679e-06	0.000162150849616	0.0111520571257479	0.991102130234162	AIF1	WNT5A	FRMD4A	FZD6	WNT5A->FZD6	AIF1->FRMD4A	0.997859644758486	braak
PICALM:PSEN1->CCL3:CD44	1.78685217120207e-06	0.0002354291437415	0.0075897662575018	0.993944300822399	PICALM	PSEN1	CCL3	CD44	PSEN1->CD44	PICALM->CCL3	0.999999999981269	braak
HIF1A:HLA-A->FRMD4A:LILRB2	1.7657088438114e-06	1.76220299962158e-05	0.100198946670195	0.920186382243011	HIF1A	HLA-A	FRMD4A	LILRB2	HLA-A->LILRB2	HIF1A->FRMD4A	0.995627825300758	braak
HIF1A:IL16->FRMD4A:CCR5	1.75782631935252e-06	1.40422406190282e-05	0.125181327328243	0.900379999587038	HIF1A	IL16	FRMD4A	CCR5	IL16->CCR5	HIF1A->FRMD4A	0.9943757138296409	braak
AIF1:VEGFA->MKI67:ITGB1	1.72953005495977e-06	2.16914801499258e-05	0.0797331506658702	0.936449492959752	AIF1	VEGFA	MKI67	ITGB1	VEGFA->ITGB1	AIF1->MKI67	0.9920581326842028	braak
CCL3:CX3CL1->AIF1:ITGAV	1.72695186953884e-06	0.0001417835662879	0.0121801977108666	0.990281848592549	CCL3	CX3CL1	AIF1	ITGAV	CX3CL1->ITGAV	CCL3->AIF1	0.999999999917858	braak
IFI44L:ADAM15->GPNMB:ITGA5	1.71340799270144e-06	0.000156616987776	0.0109401158650245	0.991271224577149	IFI44L	ADAM15	GPNMB	ITGA5	ADAM15->ITGA5	IFI44L->GPNMB	0.999999999992764	braak
HIST:GNAS->CD163:ADRB2	1.69303028585448e-06	0.0001680348137343	0.010075473339301	0.991961071392212	HIST	GNAS	CD163	ADRB2	GNAS->ADRB2	HIST->CD163	0.999999999988947	braak
HIF1A:ADAM15->IFI44L:ITGA9	1.67211454743424e-06	0.0004153511159027	0.0040257856146597	0.996787896489363	HIF1A	ADAM15	IFI44L	ITGA9	ADAM15->ITGA9	HIF1A->IFI44L	0.999999999989823	braak
GPNMB:TNFSF14->AIF1:LTBR	1.65648907896184e-06	0.0001360321237428	0.0121771904560841	0.990284247856774	GPNMB	TNFSF14	AIF1	LTBR	TNFSF14->LTBR	GPNMB->AIF1	0.999999999986981	braak
CD163:VEGFA->FRMD4A:NRP2	1.65095197682592e-06	0.0015533429138645	0.0010628380649824	0.999151978076975	CD163	VEGFA	FRMD4A	NRP2	VEGFA->NRP2	CD163->FRMD4A	0.999999999991258	braak
HIST:TGFB3->HIST:ITGB1	1.64568120978214e-06	4.59462091817914e-05	0.0358175622992272	0.971427829362094	HIST	TGFB3	HIST	ITGB1	TGFB3->ITGB1	HIST->HIST	0.999999999989491	braak
CCL3:MELTF->GPNMB:TFRC	1.62225956708662e-06	0.0001037949965212	0.0156294582731073	0.987530004247265	CCL3	MELTF	GPNMB	TFRC	MELTF->TFRC	CCL3->GPNMB	0.9973777150095188	braak
PICALM:TNFSF13B->HSPA1A:TNFRSF13C	1.61418066028875e-06	1.37758408449875e-05	0.117174746605474	0.906721578333494	PICALM	TNFSF13B	HSPA1A	TNFRSF13C	TNFSF13B->TNFRSF13C	PICALM->HSPA1A	0.999999999996623	braak
IFI44L:VIM->CD163:CD44	1.6107709536463e-06	1.93162209331157e-05	0.0833895490853908	0.93354179819071	IFI44L	VIM	CD163	CD44	VIM->CD44	IFI44L->CD163	0.9818051612572146	braak
CCL3:WNT5A->AIF1:ROR2	1.59151612864896e-06	2.360688377905e-05	0.0674174593963712	0.946249370221619	CCL3	WNT5A	AIF1	ROR2	WNT5A->ROR2	CCL3->AIF1	0.999999999917858	braak
MKI67:EGF->MKI67:AXL	1.57596993679164e-06	0.0005646488828106	0.0027910618169418	0.997773057759339	MKI67	EGF	MKI67	AXL	EGF->AXL	MKI67->MKI67	0.999999999989105	braak
CCL3:WNT5A->FRMD4A:LDLR	1.56604023699462e-06	1.19010689252838e-05	0.131588199919385	0.89531001945927	CCL3	WNT5A	FRMD4A	LDLR	WNT5A->LDLR	CCL3->FRMD4A	0.9752061577170053	braak
CCL3:CX3CL1->HSPA1A:ITGAV	1.55014941917341e-06	0.000127355148783	0.0121718629673434	0.99028849826278	CCL3	CX3CL1	HSPA1A	ITGAV	CX3CL1->ITGAV	CCL3->HSPA1A	0.99999999994459	braak
ERN1:CXCL12->HSPA1A:ITGAV	1.53852936186291e-06	0.0004492147982135	0.00342493027385	0.997267306355153	ERN1	CXCL12	HSPA1A	ITGAV	CXCL12->ITGAV	ERN1->HSPA1A	0.999999999917763	braak
MKI67:EGF->PICALM:ADRB2	1.50200815915171e-06	0.0005381590868875	0.0027910114234779	0.997773097967349	MKI67	EGF	PICALM	ADRB2	EGF->ADRB2	MKI67->PICALM	0.999999999938526	braak
HSPA1A:RGMB->GPNMB:NEO1	1.50050303655942e-06	0.0002434094007043	0.0061645237703118	0.995081452810894	HSPA1A	RGMB	GPNMB	NEO1	RGMB->NEO1	HSPA1A->GPNMB	0.999999999926149	braak
TMEM163:GNAI2->FRMD4A:ADCY9	1.49897353562841e-06	0.0004622620223148	0.0032426923763324	0.99741271035174	TMEM163	GNAI2	FRMD4A	ADCY9	GNAI2->ADCY9	TMEM163->FRMD4A	0.999999999873525	braak
TMEM163:TNC->FRMD4A:ITGA5	1.47669069371268e-06	2.38829004580726e-05	0.0618304588383253	0.9506978472398	TMEM163	TNC	FRMD4A	ITGA5	TNC->ITGA5	TMEM163->FRMD4A	0.9927484300522308	braak
IFI44L:APP->IFI44L:AGER	1.4715991766357e-06	1.10132224190173e-05	0.13362112564753	0.893702178144993	IFI44L	APP	IFI44L	AGER	APP->AGER	IFI44L->IFI44L	0.9722572751104416	braak
IFI44L:COL4A2->IFI44L:ITGA9_ITGB1	1.46890501486023e-06	1.10132573328941e-05	0.133376073078121	0.893895967246757	IFI44L	COL4A2	IFI44L	ITGA9_ITGB1	COL4A2->ITGA9_ITGB1	IFI44L->IFI44L	0.9722572751104416	braak
MKI67:EFNB1->FRMD4A:EPHB3	1.46165943359457e-06	0.0001168741074489	0.012506272479834	0.990021698388281	MKI67	EFNB1	FRMD4A	EPHB3	EFNB1->EPHB3	MKI67->FRMD4A	0.999999999927438	braak
PICALM:TIMP1->HIF1A:CD63	1.44789078691946e-06	2.55784482684825e-05	0.0566058883526384	0.954859143841199	PICALM	TIMP1	HIF1A	CD63	TIMP1->CD63	PICALM->HIF1A	0.9930873038023074	braak
MKI67:EGF->TMEM163:ADRB2	1.44485423914124e-06	0.0005176894611963	0.0027909670708813	0.997773133355464	MKI67	EGF	TMEM163	ADRB2	EGF->ADRB2	MKI67->TMEM163	0.999999999973816	braak
HSPA1A:HLA-B->CCL3:LILRB2	1.44369260008521e-06	0.0002124654092664	0.0067949536118368	0.994578453141839	HSPA1A	HLA-B	CCL3	LILRB2	HLA-B->LILRB2	HSPA1A->CCL3	0.999999999971897	braak
HSPA1A:COL18A1->HIF1A:PTPRS	1.43726216188806e-06	0.0001704976065997	0.0084298084328055	0.993274065660388	HSPA1A	COL18A1	HIF1A	PTPRS	COL18A1->PTPRS	HSPA1A->HIF1A	0.999999999964241	braak
CCL3:PTDSS1->HSPA1A:SCARB1	1.43467989583851e-06	0.0001218366418852	0.0117754386007262	0.99060477646941	CCL3	PTDSS1	HSPA1A	SCARB1	PTDSS1->SCARB1	CCL3->HSPA1A	0.99999999994459	braak
FRMD4A:ASIP->CCL3:MGRN1	1.43334880370363e-06	1.16284770955809e-05	0.123261953557816	0.901899667693264	FRMD4A	ASIP	CCL3	MGRN1	ASIP->MGRN1	FRMD4A->CCL3	0.9658274219167328	braak
HIST:IL16->TMEM163:KCNJ10	1.42466035275518e-06	0.0002927807547336	0.0048659631130854	0.996117538479866	HIST	IL16	TMEM163	KCNJ10	IL16->KCNJ10	HIST->TMEM163	0.999999999928227	braak
CD163:TOR2A->AIF1:ATP5F1B	1.42333500929118e-06	1.3993603295425e-05	0.101713259926163	0.918984276836124	CD163	TOR2A	AIF1	ATP5F1B	TOR2A->ATP5F1B	CD163->AIF1	0.979951343797772	braak
FRMD4A:CALM1->TMEM163:TRPC3	1.39602857675824e-06	0.0001057935768533	0.0131957782152873	0.989471597844386	FRMD4A	CALM1	TMEM163	TRPC3	CALM1->TRPC3	FRMD4A->TMEM163	0.999999999972813	braak
HSPA1A:HSP90B1->HIST:TLR7	1.38684455295689e-06	0.0008462955328544	0.0016387237071656	0.998692488239833	HSPA1A	HSP90B1	HIST	TLR7	HSP90B1->TLR7	HSPA1A->HIST	0.999999999995261	braak
MKI67:AGTRAP->FRMD4A:RACK1	1.38610957727073e-06	1.11371702678764e-05	0.124457967682218	0.90095267849402	MKI67	AGTRAP	FRMD4A	RACK1	AGTRAP->RACK1	MKI67->FRMD4A	0.999999999927438	braak
MKI67:EGF->FRMD4A:ADRB2	1.37948057286977e-06	0.0004942763667581	0.0027909094297131	0.997773179346283	MKI67	EGF	FRMD4A	ADRB2	EGF->ADRB2	MKI67->FRMD4A	0.999999999927438	braak
MKI67:ICAM5->GPNMB:ITGAL	1.37588343077358e-06	1.08275139935512e-05	0.127072884098145	0.8988827128098	MKI67	ICAM5	GPNMB	ITGAL	ICAM5->ITGAL	MKI67->GPNMB	0.999999999992049	braak
MKI67:APOC1->GPNMB:VLDLR	1.37382078756722e-06	1.1780113287505e-05	0.116622035292684	0.907159575238763	MKI67	APOC1	GPNMB	VLDLR	APOC1->VLDLR	MKI67->GPNMB	0.999999999992049	braak
MKI67:COL4A4->PICALM:CD47	1.37335108344635e-06	2.45339124110842e-05	0.0559776630989309	0.955359601519009	MKI67	COL4A4	PICALM	CD47	COL4A4->CD47	MKI67->PICALM	0.999999999938526	braak
CCL3:CX3CL1->PICALM:ITGAV	1.36714194309885e-06	0.0001124327333309	0.0121596433938378	0.990298247350334	CCL3	CX3CL1	PICALM	ITGAV	CX3CL1->ITGAV	CCL3->PICALM	0.999999999961171	braak
MKI67:ADAM9->AIF1:ITGA6	1.35893648443906e-06	0.0004494126942948	0.0030238052945327	0.997587356117246	MKI67	ADAM9	AIF1	ITGA6	ADAM9->ITGA6	MKI67->AIF1	0.999999999799852	braak
CCL3:CALM3->PICALM:PDE1B	1.35405477795847e-06	1.12657173744269e-05	0.12019250376653	0.904330655855862	CCL3	CALM3	PICALM	PDE1B	CALM3->PDE1B	CCL3->PICALM	0.9824989206468212	braak
IFI44L:NRG2->AIF1:NRP2	1.35396498072532e-06	1.26905325155578e-05	0.106690950837992	0.915034161814157	IFI44L	NRG2	AIF1	NRP2	NRG2->NRP2	IFI44L->AIF1	0.9932946275876104	braak
HIST:LYZ->IFI44L:ITGAL	1.3534164450369e-06	3.6433705176691e-05	0.0371473732488446	0.970367499683268	HIST	LYZ	IFI44L	ITGAL	LYZ->ITGAL	HIST->IFI44L	0.999999999949211	braak
PICALM:TNF->GPNMB:TRADD	1.33203236648224e-06	6.81469967847985e-05	0.0195464573543669	0.984405176501643	PICALM	TNF	GPNMB	TRADD	TNF->TRADD	PICALM->GPNMB	0.9983647460721622	braak
AIF1:ADAM17->IFI44L:NOTCH1	1.31707405257194e-06	0.00107210576939	0.0012284926451997	0.999019804931886	AIF1	ADAM17	IFI44L	NOTCH1	ADAM17->NOTCH1	AIF1->IFI44L	0.999999999925556	braak
MKI67:APOE->CCL3:LSR	1.31494548796087e-06	2.01452006037422e-05	0.06527338763341	0.947956330738159	MKI67	APOE	CCL3	LSR	APOE->LSR	MKI67->CCL3	0.999999999990423	braak
HIF1A:HBEGF->IFI44L:CD82	1.31466502342251e-06	0.0001519666098561	0.0086510123813857	0.993097576881927	HIF1A	HBEGF	IFI44L	CD82	HBEGF->CD82	HIF1A->IFI44L	0.999999999989823	braak
CCL3:CX3CL1->PICALM:CX3CR1	1.31276375337668e-06	0.0001080019428247	0.0121550012809204	0.990301950946853	CCL3	CX3CL1	PICALM	CX3CR1	CX3CL1->CX3CR1	CCL3->PICALM	0.999999999961171	braak
CD163:ADM->HSPA1A:TSHR	1.30898966647759e-06	8.70649832024916e-05	0.0150346283698603	0.988004554056516	CD163	ADM	HSPA1A	TSHR	ADM->TSHR	CD163->HSPA1A	0.999936078150398	braak
MKI67:VEGFA->GPNMB:NRP2	1.28366101323165e-06	0.0001924677440511	0.0066694864615368	0.994678559175318	MKI67	VEGFA	GPNMB	NRP2	VEGFA->NRP2	MKI67->GPNMB	0.999999999992049	braak
GPNMB:TNC->HSPA1A:ITGA5	1.28229688730077e-06	1.07676027699991e-05	0.119088428008649	0.905205298610439	GPNMB	TNC	HSPA1A	ITGA5	TNC->ITGA5	GPNMB->HSPA1A	0.999999999949193	braak
MKI67:TGFB1->PICALM:SDC2	1.27164392497284e-06	2.31290422044375e-05	0.0549803971013061	0.956154081014081	MKI67	TGFB1	PICALM	SDC2	TGFB1->SDC2	MKI67->PICALM	0.999999999938526	braak
CCL3:CX3CL1->CD163:ITGAV	1.26337952509081e-06	0.0001039796166716	0.0121502614217172	0.990305732528077	CCL3	CX3CL1	CD163	ITGAV	CX3CL1->ITGAV	CCL3->CD163	0.999999999876662	braak
TMEM163:PTDSS1->HSPA1A:JMJD6	1.26019126626187e-06	0.0009067929612426	0.0013897232556095	0.998891161627483	TMEM163	PTDSS1	HSPA1A	JMJD6	PTDSS1->JMJD6	TMEM163->HSPA1A	0.999999999994489	braak
TMEM163:GNAS->PICALM:ADRB2	1.24829210680252e-06	1.73780856218313e-05	0.0718313935128933	0.942736088933087	TMEM163	GNAS	PICALM	ADRB2	GNAS->ADRB2	TMEM163->PICALM	0.999999999973225	braak
TMEM163:GNAI2->AIF1:CCR5	1.22871563447783e-06	0.000117787173402	0.0104316590592081	0.991676891246143	TMEM163	GNAI2	AIF1	CCR5	GNAI2->CCR5	TMEM163->AIF1	0.999999999980854	braak
GPNMB:IGF1->HSPA1A:IGF1R	1.22843160729074e-06	0.0002681093944138	0.0045818297787598	0.996344241550295	GPNMB	IGF1	HSPA1A	IGF1R	IGF1->IGF1R	GPNMB->HSPA1A	0.999999999949193	braak
HSPA1A:APP->IFI44L:TSPAN15	1.22481117496222e-06	2.13703931569929e-05	0.0573134600736829	0.95429549839	HSPA1A	APP	IFI44L	TSPAN15	APP->TSPAN15	HSPA1A->IFI44L	0.999954161264812	braak
CCL3:CX3CL1->HIST:CX3CR1	1.2189154937684e-06	0.0001003594341466	0.0121454998638922	0.990309531421238	CCL3	CX3CL1	HIST	CX3CR1	CX3CL1->CX3CR1	CCL3->HIST	0.99999999999953	braak
HIST:CALCB->HSPA1A:VIPR1	1.21411919998299e-06	7.08007395065344e-05	0.0171483971558084	0.986318229230896	HIST	CALCB	HSPA1A	VIPR1	CALCB->VIPR1	HIST->HSPA1A	0.999999999952136	braak
GPNMB:MFGE8->HSPA1A:ITGAV	1.21286219098139e-06	1.07676195349839e-05	0.112639770289135	0.910316153547129	GPNMB	MFGE8	HSPA1A	ITGAV	MFGE8->ITGAV	GPNMB->HSPA1A	0.999999999949193	braak
TMEM163:PTGS2->GPNMB:ALOX5	1.21115847091284e-06	2.10980822572716e-05	0.057406092939817	0.954221709544179	TMEM163	PTGS2	GPNMB	ALOX5	PTGS2->ALOX5	TMEM163->GPNMB	0.999999999977555	braak
FRMD4A:RNASE2->AIF1:TLR2	1.20215314406053e-06	1.43955381425861e-05	0.0835087325081807	0.933447034110035	FRMD4A	RNASE2	AIF1	TLR2	RNASE2->TLR2	FRMD4A->AIF1	0.9763441846599836	braak
ERN1:ADAM15->HSPA1A:ITGA9	1.20049211778736e-06	0.0003269185886004	0.0036721439515778	0.997070059620858	ERN1	ADAM15	HSPA1A	ITGA9	ADAM15->ITGA9	ERN1->HSPA1A	0.999999999917763	braak
CCL3:HBEGF->HSPA1A:CD44	1.1932663427599e-06	9.82718241891615e-05	0.0121425073016148	0.990311918964416	CCL3	HBEGF	HSPA1A	CD44	HBEGF->CD44	CCL3->HSPA1A	0.99999999994459	braak
TMEM163:ENTPD1->GPNMB:ADORA1	1.18497102346732e-06	1.7017503107823e-05	0.0696324846224113	0.944486180694683	TMEM163	ENTPD1	GPNMB	ADORA1	ENTPD1->ADORA1	TMEM163->GPNMB	0.999999999977555	braak
IFI44L:DLL1->TMEM163:NOTCH2	1.17984943042007e-06	0.0003277794871749	0.0035995218632778	0.997128003280885	IFI44L	DLL1	TMEM163	NOTCH2	DLL1->NOTCH2	IFI44L->TMEM163	0.999999999995596	braak
TMEM163:CALM1->TMEM163:SCTR	1.17291779051884e-06	0.0001159909919714	0.0101121455259865	0.991931812711195	TMEM163	CALM1	TMEM163	SCTR	CALM1->SCTR	TMEM163->TMEM163	0.99999999989654	braak
CCL3:SEMA6A->MKI67:PLXNA2	1.17130644976721e-06	2.0142530601699e-05	0.0581509082909577	0.953628424014395	CCL3	SEMA6A	MKI67	PLXNA2	SEMA6A->PLXNA2	CCL3->MKI67	0.999999999984369	braak
MKI67:SDC2->HIF1A:PTPRJ	1.167440441308e-06	2.04761077502764e-05	0.057014763525663	0.954533434678936	MKI67	SDC2	HIF1A	PTPRJ	SDC2->PTPRJ	MKI67->HIF1A	0.999999999982446	braak
MKI67:MFGE8->IFI44L:ITGB5	1.15854299823072e-06	2.07489681600276e-05	0.055836174083231	0.955472317131318	MKI67	MFGE8	IFI44L	ITGB5	MFGE8->ITGB5	MKI67->IFI44L	0.9671660607230448	braak
CCL3:SERPINA1->AIF1:LRP1	1.13171472610255e-06	0.000118147541894	0.0095788258304836	0.99235731963371	CCL3	SERPINA1	AIF1	LRP1	SERPINA1->LRP1	CCL3->AIF1	0.999999999917858	braak
MKI67:IGSF11->AIF1:VSIR	1.04786933893562e-06	0.0013657543178627	0.0007672458547122	0.999387826438246	MKI67	IGSF11	AIF1	VSIR	IGSF11->VSIR	MKI67->AIF1	0.999999999799852	braak
IFI44L:PLAU->IFI44L:ITGB5	1.02346709566942e-06	5.92073588443521e-05	0.0172861467838815	0.986208337218583	IFI44L	PLAU	IFI44L	ITGB5	PLAU->ITGB5	IFI44L->IFI44L	0.999999999982649	braak
MKI67:EGF->FRMD4A:PLD2	1.00137623263726e-06	0.0003588744644436	0.0027903245615141	0.997773646001772	MKI67	EGF	FRMD4A	PLD2	EGF->PLD2	MKI67->FRMD4A	0.999999999927438	braak
GPNMB:PLAU->HSPA1A:ITGA5	9.86714824498911e-07	5.4642423735647e-05	0.0180576694268269	0.98559284734385	GPNMB	PLAU	HSPA1A	ITGA5	PLAU->ITGA5	GPNMB->HSPA1A	0.999999999949193	braak
CCL3:MELTF->TMEM163:TFRC	9.75042167703886e-07	7.90252789759727e-05	0.0123383578057389	0.990155664577294	CCL3	MELTF	TMEM163	TFRC	MELTF->TFRC	CCL3->TMEM163	0.999999999956923	braak
IFI44L:ARF1->HSPA1A:PLD2	9.66487466570495e-07	1.14524592295942e-05	0.0843912601821801	0.93274535586318	IFI44L	ARF1	HSPA1A	PLD2	ARF1->PLD2	IFI44L->HSPA1A	0.9925812948545608	braak
GPNMB:COL4A2->CD163:ITGB5	9.45200246359421e-07	1.17932711675362e-05	0.0801474190605666	0.9361200090647	GPNMB	COL4A2	CD163	ITGB5	COL4A2->ITGB5	GPNMB->CD163	0.9645255872410042	braak
HIF1A:APP->HIF1A:AGER	9.36688277852796e-07	1.74182758603529e-05	0.0537761765494177	0.957113490407352	HIF1A	APP	HIF1A	AGER	APP->AGER	HIF1A->HIF1A	0.992261725930786	braak
TMEM163:ZP3->TMEM163:EGFR	9.33339873301465e-07	0.000130177637455	0.0071697404527215	0.994279423799058	TMEM163	ZP3	TMEM163	EGFR	ZP3->EGFR	TMEM163->TMEM163	0.99999999989654	braak
TMEM163:LAMC3->FRMD4A:ITGA6_ITGB1	9.27346448839629e-07	9.19709804441281e-05	0.010083033195487	0.991955039806066	TMEM163	LAMC3	FRMD4A	ITGA6_ITGB1	LAMC3->ITGA6_ITGB1	TMEM163->FRMD4A	0.999999999873525	braak
CCL3:CALM1->HSPA1A:CALCR	9.26156907010984e-07	0.0003343185941452	0.0027702823690647	0.997789637295884	CCL3	CALM1	HSPA1A	CALCR	CALM1->CALCR	CCL3->HSPA1A	0.99999999994459	braak
HIST:AGTRAP->TMEM163:RACK1	9.1106844571625e-07	0.0002073943453809	0.0043929280908921	0.996494961772828	HIST	AGTRAP	TMEM163	RACK1	AGTRAP->RACK1	HIST->TMEM163	0.999999999928227	braak
HSPA1A:COL9A2->CCL3:ITGA9_ITGB1	9.0398808789605e-07	7.20588046930839e-05	0.0125451440909457	0.989990685762856	HSPA1A	COL9A2	CCL3	ITGA9_ITGB1	COL9A2->ITGA9_ITGB1	HSPA1A->CCL3	0.999999999971897	braak
CD163:GSTO1->MKI67:RYR1	8.95916991215163e-07	1.08114827241683e-05	0.0828671713281665	0.933957157716724	CD163	GSTO1	MKI67	RYR1	GSTO1->RYR1	CD163->MKI67	0.999999999998257	braak
MKI67:EGF->AIF1:ADRB2	8.8086144121691e-07	0.0003157250997959	0.0027899632996749	0.997773934245894	MKI67	EGF	AIF1	ADRB2	EGF->ADRB2	MKI67->AIF1	0.999999999799852	braak
HIF1A:SERPINA1->IFI44L:LRP1	8.73637081122596e-07	0.0004521059385771	0.0019323724963048	0.998458190779014	HIF1A	SERPINA1	IFI44L	LRP1	SERPINA1->LRP1	HIF1A->IFI44L	0.999999999989823	braak
HIF1A:SEMA4D->TMEM163:CD72	8.69786431309609e-07	1.17963337291694e-05	0.0737336236222989	0.941222343815845	HIF1A	SEMA4D	TMEM163	CD72	SEMA4D->CD72	HIF1A->TMEM163	0.999999999971961	braak
PICALM:CXCL12->HSPA1A:CD4	8.63856619397059e-07	6.78007224916769e-05	0.0127411123016146	0.989834338249878	PICALM	CXCL12	HSPA1A	CD4	CXCL12->CD4	PICALM->HSPA1A	0.999999999996623	braak
HIF1A:VWF->TMEM163:ITGA9	8.43826889390489e-07	1.07805567091695e-05	0.0782730347007739	0.9376108668303	HIF1A	VWF	TMEM163	ITGA9	VWF->ITGA9	HIF1A->TMEM163	0.999999999971961	braak
ERN1:C1QA->MKI67:CD93	8.33956265284157e-07	0.000513625004493	0.0016236675745706	0.998704501279594	ERN1	C1QA	MKI67	CD93	C1QA->CD93	ERN1->MKI67	0.998704501279594	braak
MKI67:TF->AIF1:ADRB2	8.23553233468748e-07	0.0002952085812786	0.0027897333807221	0.997774117693962	MKI67	TF	AIF1	ADRB2	TF->ADRB2	MKI67->AIF1	0.999999999799852	braak
MKI67:VEGFA->TMEM163:NRP2	7.96163432971044e-07	0.0001322917115888	0.0060182412292432	0.995198167226463	MKI67	VEGFA	TMEM163	NRP2	VEGFA->NRP2	MKI67->TMEM163	0.999999999973816	braak
MKI67:SEMA4F->HIF1A:NRP2	7.8433405986762e-07	0.0001120624985985	0.0069990770300175	0.994415590091905	MKI67	SEMA4F	HIF1A	NRP2	SEMA4F->NRP2	MKI67->HIF1A	0.999999999982446	braak
IFI44L:CNTN6->GPNMB:NOTCH1	7.7965717465704e-07	1.06963918282859e-05	0.0728897358261775	0.941893861841471	IFI44L	CNTN6	GPNMB	NOTCH1	CNTN6->NOTCH1	IFI44L->GPNMB	0.9918997176813747	braak
FRMD4A:NAMPT->CCL3:INSR	7.76293333380571e-07	0.0009410473785211	0.0008249248136693	0.999341805302	FRMD4A	NAMPT	CCL3	INSR	NAMPT->INSR	FRMD4A->CCL3	0.999999999996294	braak
IFI44L:VEGFA->MKI67:ITGA9	7.74978752360475e-07	0.0002607901437203	0.0029716566021438	0.997628964566809	IFI44L	VEGFA	MKI67	ITGA9	VEGFA->ITGA9	IFI44L->MKI67	0.997628964566809	braak
CD163:EDA->GPNMB:EDA2R	7.709673372454e-07	0.0017616597693558	0.0004376369096101	0.999650816277731	CD163	EDA	GPNMB	EDA2R	EDA->EDA2R	CD163->GPNMB	0.999650816277731	braak
FRMD4A:HLA-C->HIST:NOTCH4	7.70155899398599e-07	2.34834081418995e-05	0.0327957464583036	0.973837470224348	FRMD4A	HLA-C	HIST	NOTCH4	HLA-C->NOTCH4	FRMD4A->HIST	0.9933142196288348	braak
MKI67:SPON2->AIF1:ITGAM	7.64345464770338e-07	1.73134716199089e-05	0.0441474408801647	0.964786877269831	MKI67	SPON2	AIF1	ITGAM	SPON2->ITGAM	MKI67->AIF1	0.999999999799852	braak
HSPA1A:CALM3->TMEM163:GRM7	7.63451034262867e-07	0.0006915032840713	0.0011040454208227	0.999119099383258	HSPA1A	CALM3	TMEM163	GRM7	CALM3->GRM7	HSPA1A->TMEM163	0.999999999924719	braak
MKI67:HLA-F->AIF1:LILRB2	7.58969407543446e-07	1.17470554425672e-05	0.0646093322070489	0.948485054210386	MKI67	HLA-F	AIF1	LILRB2	HLA-F->LILRB2	MKI67->AIF1	0.999999999799852	braak
AIF1:ADAM28->CCL3:ITGA4	7.53391028008136e-07	6.25966895632013e-05	0.0120356369205031	0.990397182960762	AIF1	ADAM28	CCL3	ITGA4	ADAM28->ITGA4	AIF1->CCL3	0.999999999978864	braak
HIST:ICAM5->FRMD4A:ITGB2	7.52250668286766e-07	5.07924151755357e-05	0.0148102953105701	0.988183526012791	HIST	ICAM5	FRMD4A	ITGB2	ICAM5->ITGB2	HIST->FRMD4A	0.998541264105116	braak
HIST:THBS4->CD163:CD47	7.3641460846196e-07	5.65398054253612e-05	0.0130247106957966	0.989608078247348	HIST	THBS4	CD163	CD47	THBS4->CD47	HIST->CD163	0.999999999988947	braak
AIF1:ZP3->HSPA1A:MERTK	7.28811356003649e-07	1.2020175271285e-05	0.0606323401743324	0.951652017162038	AIF1	ZP3	HSPA1A	MERTK	ZP3->MERTK	AIF1->HSPA1A	0.9944187285142636	braak
AIF1:NUCB2->MKI67:ERAP1	7.2472544241086e-07	0.0003197069772199	0.0022668427467954	0.998191322719568	AIF1	NUCB2	MKI67	ERAP1	NUCB2->ERAP1	AIF1->MKI67	0.999999999868369	braak
HSPA1A:RNASE2->HIST:TLR2	7.22438163888855e-07	1.16800257702309e-05	0.0618524460562535	0.950680337491948	HSPA1A	RNASE2	HIST	TLR2	RNASE2->TLR2	HSPA1A->HIST	0.999999999995261	braak
HIF1A:GRN->CCL3:SORT1	7.16107851991594e-07	0.000787469063978	0.0009093790280141	0.999274420613635	HIF1A	GRN	CCL3	SORT1	GRN->SORT1	HIF1A->CCL3	0.999999999997659	braak
AIF1:COL18A1->CCL3:PTPRS	7.13283121920224e-07	1.07960552691169e-05	0.0660688653531289	0.947322998522228	AIF1	COL18A1	CCL3	PTPRS	COL18A1->PTPRS	AIF1->CCL3	0.999999999978864	braak
IFI44L:CXCL12->CCL3:GRM7	7.09255599482548e-07	9.56879277724413e-05	0.0074121743044666	0.994085994713434	IFI44L	CXCL12	CCL3	GRM7	CXCL12->GRM7	IFI44L->CCL3	0.999999999964938	braak
IFI44L:TIMP1->TMEM163:CD63	7.07905415507238e-07	3.07639666825932e-05	0.0230108627671796	0.981641608009107	IFI44L	TIMP1	TMEM163	CD63	TIMP1->CD63	IFI44L->TMEM163	0.999999999995596	braak
MKI67:LAMB2->GPNMB:RPSA	7.07263568847922e-07	1.07203099030913e-05	0.0659741719447846	0.947398388445211	MKI67	LAMB2	GPNMB	RPSA	LAMB2->RPSA	MKI67->GPNMB	0.999999999992049	braak
HSPA1A:HMGB1->HSPA1A:AGER	7.06836300467695e-07	1.1675496748778e-05	0.0605401479420287	0.9517254410388	HSPA1A	HMGB1	HSPA1A	AGER	HMGB1->AGER	HSPA1A->HSPA1A	0.999999999993252	braak
TMEM163:S100A8->GPNMB:CD36	7.02307947424516e-07	0.0002624165162485	0.002676310003138	0.997864616117737	TMEM163	S100A8	GPNMB	CD36	S100A8->CD36	TMEM163->GPNMB	0.999999999977555	braak
HIF1A:COL4A3->HIST:CD93	7.00241388067916e-07	1.07230216162197e-05	0.0653026183411516	0.947933057661662	HIF1A	COL4A3	HIST	CD93	COL4A3->CD93	HIF1A->HIST	0.999747162796669	braak
MKI67:IL6->GPNMB:HRH1	6.97920691945397e-07	1.0714368929699e-05	0.0651387586636898	0.948063520994579	MKI67	IL6	GPNMB	HRH1	IL6->HRH1	MKI67->GPNMB	0.999999999992049	braak
GPNMB:CALCB->MKI67:RAMP1	6.93462740562293e-07	0.0007992414822132	0.0008676510866802	0.999307714680635	GPNMB	CALCB	MKI67	RAMP1	CALCB->RAMP1	GPNMB->MKI67	0.99999999995633	braak
HIF1A:SPP1->CCL3:ITGA4_ITGB1	6.91410084602166e-07	5.76034788035035e-05	0.0120029223748916	0.990423283506267	HIF1A	SPP1	CCL3	ITGA4_ITGB1	SPP1->ITGA4_ITGB1	HIF1A->CCL3	0.999999999997659	braak
CD163:SECTM1->CD163:CD7	6.78165318320171e-07	1.15303379994199e-05	0.0588157362216344	0.953098874466348	CD163	SECTM1	CD163	CD7	SECTM1->CD7	CD163->CD163	0.9901912085383434	braak
FRMD4A:APOE->FRMD4A:SDC2	6.72063905634569e-07	0.0012451150027617	0.0005397605073779	0.999569333445544	FRMD4A	APOE	FRMD4A	SDC2	APOE->SDC2	FRMD4A->FRMD4A	0.999999999932684	braak
FRMD4A:COL18A1->HSPA1A:ITGA5	6.70499072217436e-07	9.01160378869421e-05	0.0074403967144963	0.994063477109132	FRMD4A	COL18A1	HSPA1A	ITGA5	COL18A1->ITGA5	FRMD4A->HSPA1A	0.999999999851542	braak
MKI67:CNTN2->HIST:NRP1	6.57367741111607e-07	0.000291745096141	0.002253226360294	0.998202186996386	MKI67	CNTN2	HIST	NRP1	CNTN2->NRP1	MKI67->HIST	0.999999999993433	braak
GPNMB:GNAS->TMEM163:ADCY8	6.56270316668194e-07	6.55821613671733e-05	0.0100068418452077	0.992015828641208	GPNMB	GNAS	TMEM163	ADCY8	GNAS->ADCY8	GPNMB->TMEM163	0.999999999986303	braak
AIF1:TNF->GPNMB:TRAF2	6.18345424093912e-07	0.0002075135459182	0.0029797834226087	0.997622480330941	AIF1	TNF	GPNMB	TRAF2	TNF->TRAF2	AIF1->GPNMB	0.999869377809164	braak
GPNMB:ICAM2->AIF1:ITGAL_ITGB2	6.16653458726648e-07	1.20311158015713e-05	0.0512548851575437	0.959122417249435	GPNMB	ICAM2	AIF1	ITGAL_ITGB2	ICAM2->ITGAL_ITGB2	GPNMB->AIF1	0.995928469378646	braak
HSPA1A:VCAN->CCL3:ITGB1	6.06333479674056e-07	5.07758761274975e-05	0.0119413691287485	0.990472392371456	HSPA1A	VCAN	CCL3	ITGB1	VCAN->ITGB1	HSPA1A->CCL3	0.999999999971897	braak
CCL3:COL4A3->FRMD4A:ITGA9_ITGB1	5.84603539022833e-07	1.73203893758281e-05	0.0337523323718513	0.97307464752286	CCL3	COL4A3	FRMD4A	ITGA9_ITGB1	COL4A3->ITGA9_ITGB1	CCL3->FRMD4A	0.999999999963662	braak
CCL3:RARRES1->TMEM163:NRP2	5.80441174123863e-07	4.40023282916436e-05	0.0131911468474293	0.989475292819694	CCL3	RARRES1	TMEM163	NRP2	RARRES1->NRP2	CCL3->TMEM163	0.999999999956923	braak
PICALM:WNT2B->PICALM:FZD2_LRP6	5.7545707505983e-07	1.2336975424258e-05	0.0466449073026697	0.962796240109225	PICALM	WNT2B	PICALM	FZD2_LRP6	WNT2B->FZD2_LRP6	PICALM->PICALM	0.9975133543939888	braak
TMEM163:SPON1->IFI44L:APP	5.62214327144577e-07	1.73239790700438e-05	0.0324529558060218	0.974110832077227	TMEM163	SPON1	IFI44L	APP	SPON1->APP	TMEM163->IFI44L	0.999999999953469	braak
MKI67:EFNB1->MKI67:EPHA4	5.5408184779796e-07	0.0001987717761531	0.0027875277794528	0.99777587750232	MKI67	EFNB1	MKI67	EPHA4	EFNB1->EPHA4	MKI67->MKI67	0.999999999989105	braak
CD163:IL1B->CCL3:SIGIRR	5.42053184051477e-07	0.0001313827259378	0.0041257568693465	0.996708131631284	CD163	IL1B	CCL3	SIGIRR	IL1B->SIGIRR	CD163->CCL3	0.999999999956625	braak
CCL3:COL4A3->CCL3:ITGA9_ITGB1	5.39948597667398e-07	1.73223055534923e-05	0.0311707120048198	0.975133396994293	CCL3	COL4A3	CCL3	ITGA9_ITGB1	COL4A3->ITGA9_ITGB1	CCL3->CCL3	0.999999999982896	braak
IFI44L:LTBP1->PICALM:ITGB5	5.30463910946222e-07	1.73237730501182e-05	0.0306205760957255	0.975572132491525	IFI44L	LTBP1	PICALM	ITGB5	LTBP1->ITGB5	IFI44L->PICALM	0.999491189815008	braak
GPNMB:ICAM2->AIF1:ITGAM_ITGB2	5.2717358731807e-07	1.20308168856506e-05	0.0438186028703372	0.965048998379583	GPNMB	ICAM2	AIF1	ITGAM_ITGB2	ICAM2->ITGAM_ITGB2	GPNMB->AIF1	0.9982367884872756	braak
HIST:TNF->HSPA1A:TRPM2	5.15658785379532e-07	2.50085641272751e-05	0.0206192879669225	0.983549354163858	HIST	TNF	HSPA1A	TRPM2	TNF->TRPM2	HIST->HSPA1A	0.999999999952136	braak
ERN1:SPP1->IFI44L:CD44	5.02138884622324e-07	1.7324696900414e-05	0.0289839924766779	0.976877357384494	ERN1	SPP1	IFI44L	CD44	SPP1->CD44	ERN1->IFI44L	0.999999999946216	braak
MKI67:TGFB1->TMEM163:SDC2	4.91566051999632e-07	1.44133780366078e-05	0.0341048469519865	0.972793543426316	MKI67	TGFB1	TMEM163	SDC2	TGFB1->SDC2	MKI67->TMEM163	0.999999999973816	braak
CCL3:SEMA4B->CD163:DCBLD2	4.88718748435743e-07	1.07605962333391e-05	0.0454174413608763	0.963774579136378	CCL3	SEMA4B	CD163	DCBLD2	SEMA4B->DCBLD2	CCL3->CD163	0.9944085417671644	braak
MKI67:VEGFA->CCL3:ITGA9	4.81742103206372e-07	1.73255309748221e-05	0.0278053298283586	0.977817415019272	MKI67	VEGFA	CCL3	ITGA9	VEGFA->ITGA9	MKI67->CCL3	0.999999999990423	braak
HSPA1A:VIM->HIF1A:CD44	4.81677460941567e-07	3.48178564927844e-05	0.0138342077732841	0.988962251285031	HSPA1A	VIM	HIF1A	CD44	VIM->CD44	HSPA1A->HIF1A	0.999999999964241	braak
HIST:TGFB3->PICALM:ENG	4.70180320081746e-07	1.66470807229341e-05	0.0282440103407437	0.977467536035451	HIST	TGFB3	PICALM	ENG	TGFB3->ENG	HIST->PICALM	0.999999999975603	braak
TMEM163:ADAM28->HSPA1A:ITGA4	4.68605165275305e-07	3.98237379614771e-05	0.0117669809330456	0.990611524244366	TMEM163	ADAM28	HSPA1A	ITGA4	ADAM28->ITGA4	TMEM163->HSPA1A	0.999999999994489	braak
MKI67:COL4A4->TMEM163:CD47	4.43994884686262e-07	0.0001594072206129	0.0027852871593829	0.99777766525154	MKI67	COL4A4	TMEM163	CD47	COL4A4->CD47	MKI67->TMEM163	0.999999999973816	braak
HIF1A:TGFB1->MKI67:VASN	4.20647397815665e-07	1.75694279120363e-05	0.0239420088076682	0.980898865693206	HIF1A	TGFB1	MKI67	VASN	TGFB1->VASN	HIF1A->MKI67	0.999999999981334	braak
FRMD4A:WNT5B->TMEM163:FZD6_LRP6	4.19775151333129e-07	0.0001507517887737	0.0027845450773598	0.997778257345033	FRMD4A	WNT5B	TMEM163	FZD6_LRP6	WNT5B->FZD6_LRP6	FRMD4A->TMEM163	0.999999999972813	braak
HSPA1A:CXCL8->CCL3:SDC3	4.15285502919564e-07	4.62935700955654e-05	0.0089706951108388	0.99284251686932	HSPA1A	CXCL8	CCL3	SDC3	CXCL8->SDC3	HSPA1A->CCL3	0.999999999971897	braak
IFI44L:PLAU->IFI44L:PLAUR	4.11184731669413e-07	3.66366336651409e-05	0.0112233218648756	0.991045272757471	IFI44L	PLAU	IFI44L	PLAUR	PLAU->PLAUR	IFI44L->IFI44L	0.999999999982649	braak
HSPA1A:APOE->GPNMB:SDC2	4.07283697711659e-07	4.28667012128744e-05	0.0095011672507549	0.992419279395883	HSPA1A	APOE	GPNMB	SDC2	APOE->SDC2	HSPA1A->GPNMB	0.999999999926149	braak
CD163:HSPA1A->IFI44L:GRIN2D	3.94619129202912e-07	1.7316747327535e-05	0.0227882939988063	0.9818191456371	CD163	HSPA1A	IFI44L	GRIN2D	HSPA1A->GRIN2D	CD163->IFI44L	0.999999999987178	braak
MKI67:IL15RA->HSPA1A:AXL	3.91577471861682e-07	1.73257403354312e-05	0.0226009084911023	0.981968619142654	MKI67	IL15RA	HSPA1A	AXL	IL15RA->AXL	MKI67->HSPA1A	0.999999999968608	braak
FRMD4A:BMP7->CD163:ACVR1B	3.83362568575984e-07	1.08187025619929e-05	0.035435170380113	0.971732740404923	FRMD4A	BMP7	CD163	ACVR1B	BMP7->ACVR1B	FRMD4A->CD163	0.9980704649252238	braak
CCL3:ANOS1->HSPA1A:FGFR1	3.82846141337994e-07	4.68688325739016e-05	0.008168459087056	0.993482585086668	CCL3	ANOS1	HSPA1A	FGFR1	ANOS1->FGFR1	CCL3->HSPA1A	0.99999999994459	braak
TMEM163:PLAU->HIST:ITGAM	3.68204015537511e-07	0.0003273622366269	0.0011247602024332	0.999102571389094	TMEM163	PLAU	HIST	ITGAM	PLAU->ITGAM	TMEM163->HIST	0.999999999961674	braak
HIF1A:ANGPTL7->HIST:LILRB3	3.66786478726574e-07	1.21633853166236e-05	0.0301549666625533	0.975943463580024	HIF1A	ANGPTL7	HIST	LILRB3	ANGPTL7->LILRB3	HIF1A->HIST	0.999747162796669	braak
TMEM163:APP->CD163:AGER	3.66333515017084e-07	1.73246018947723e-05	0.0211452775216512	0.983129766718499	TMEM163	APP	CD163	AGER	APP->AGER	TMEM163->CD163	0.999999999970831	braak
HSPA1A:JAM3->CCL3:ITGB1	3.64731664916126e-07	1.73257138147587e-05	0.0210514654008329	0.983204601303453	HSPA1A	JAM3	CCL3	ITGB1	JAM3->ITGB1	HSPA1A->CCL3	0.999999999971897	braak
CD163:CCL4->CD163:CCR5	3.5247247421346e-07	1.73217623816215e-05	0.0203485341992357	0.983765339096836	CD163	CCL4	CD163	CCR5	CCL4->CCR5	CD163->CD163	0.9901912085383434	braak
CD163:APOE->CD163:LSR	3.479048262751e-07	1.07275767972292e-05	0.0324308865693656	0.974128431516473	CD163	APOE	CD163	LSR	APOE->LSR	CD163->CD163	0.9901912085383434	braak
TMEM163:JAG1->FRMD4A:CD46	3.41748031305856e-07	1.73183984988855e-05	0.0197332352254078	0.984256178061133	TMEM163	JAG1	FRMD4A	CD46	JAG1->CD46	TMEM163->FRMD4A	0.999999999873525	braak
GPNMB:CALM3->IFI44L:ADCY8	3.31178989350847e-07	1.07258301896332e-05	0.0308767697693872	0.975367816126736	GPNMB	CALM3	IFI44L	ADCY8	CALM3->ADCY8	GPNMB->IFI44L	0.999999999983689	braak
CD163:PDGFC->FRMD4A:FLT1	3.26979303093654e-07	0.0006027073852069	0.0005425174987384	0.999567133685025	CD163	PDGFC	FRMD4A	FLT1	PDGFC->FLT1	CD163->FRMD4A	0.999999999991258	braak
GPNMB:S100A10->HIF1A:CFTR	3.25656365733074e-07	1.07991881466361e-05	0.0301556340450012	0.975942931327928	GPNMB	S100A10	HIF1A	CFTR	S100A10->CFTR	GPNMB->HIF1A	0.999999999976688	braak
GPNMB:HGF->CCL3:ST14	3.2298328626966e-07	3.56349836130181e-05	0.0090636574939147	0.992768346634587	GPNMB	HGF	CCL3	ST14	HGF->ST14	GPNMB->CCL3	0.999999999961297	braak
HSPA1A:CALM1->MKI67:FAS	3.21255677553084e-07	1.73279197897967e-05	0.0185397717354539	0.985208249754123	HSPA1A	CALM1	MKI67	FAS	CALM1->FAS	HSPA1A->MKI67	0.999999999993424	braak
MKI67:APP->MKI67:AGER	3.18033082544944e-07	1.73267475664872e-05	0.0183550364154939	0.985355622135505	MKI67	APP	MKI67	AGER	APP->AGER	MKI67->MKI67	0.999999999989105	braak
HIST:EFNB1->IFI44L:EPHB6	3.12234217616775e-07	1.7318136563085e-05	0.0180293195217277	0.985615463613565	HIST	EFNB1	IFI44L	EPHB6	EFNB1->EPHB6	HIST->IFI44L	0.999999999949211	braak
TMEM163:LAMB1->IFI44L:ITGA9_ITGB1	3.08278288118713e-07	1.73155238298042e-05	0.0178035785199921	0.985795549967106	TMEM163	LAMB1	IFI44L	ITGA9_ITGB1	LAMB1->ITGA9_ITGB1	TMEM163->IFI44L	0.999999999953469	braak
HSPA1A:PLAU->HIF1A:IGF2R	2.88640131572998e-07	2.59019642078177e-05	0.0111435615174652	0.991108908327663	HSPA1A	PLAU	HIF1A	IGF2R	PLAU->IGF2R	HSPA1A->HIF1A	0.999999999964241	braak
HIF1A:F13A1->CCL3:ITGA4	2.87371708562456e-07	2.58393619812591e-05	0.0111214707534529	0.991126533115025	HIF1A	F13A1	CCL3	ITGA4	F13A1->ITGA4	HIF1A->CCL3	0.999999999997659	braak
HIF1A:APP->CCL3:VLDLR	2.86494993988136e-07	1.73195798592295e-05	0.0165416826687898	0.986802248669052	HIF1A	APP	CCL3	VLDLR	APP->VLDLR	HIF1A->CCL3	0.999999999997659	braak
AIF1:HLA-A->CCL3:LILRB2	2.84290072752869e-07	0.0082700532287901	3.43758455826118e-05	0.999972572043551	AIF1	HLA-A	CCL3	LILRB2	HLA-A->LILRB2	AIF1->CCL3	0.999999999978864	braak
HSPA1A:ANGPTL4->HIF1A:ITGA5_ITGB1	2.74596527742574e-07	1.73274267076713e-05	0.0158475076752743	0.987356047541987	HSPA1A	ANGPTL4	HIF1A	ITGA5_ITGB1	ANGPTL4->ITGA5_ITGB1	HSPA1A->HIF1A	0.999999999964241	braak
HSPA1A:HBEGF->HIST:CD9	2.73062210665433e-07	1.06937089737871e-05	0.02553484589255	0.979628354538987	HSPA1A	HBEGF	HIST	CD9	HBEGF->CD9	HSPA1A->HIST	0.999999999995261	braak
FRMD4A:TNC->HIF1A:ITGA5	2.66573371780391e-07	1.7327976483144e-05	0.0153839873940101	0.987725838124961	FRMD4A	TNC	HIF1A	ITGA5	TNC->ITGA5	FRMD4A->HIF1A	0.9983923564456392	braak
IFI44L:FGF20->HSPA1A:FGFR1	2.64216823397191e-07	1.74744565864151e-05	0.0151201739573749	0.987936306310768	IFI44L	FGF20	HSPA1A	FGFR1	FGF20->FGFR1	IFI44L->HSPA1A	0.999999999938922	braak
HIF1A:APP->MKI67:AGER	2.62600441728268e-07	1.73273205211959e-05	0.0151552827459409	0.987908296759813	HIF1A	APP	MKI67	AGER	APP->AGER	HIF1A->MKI67	0.999999999981334	braak
TMEM163:TGFB2->PICALM:ENG	2.62593667340514e-07	1.73276338821528e-05	0.0151546177121725	0.987908827319059	TMEM163	TGFB2	PICALM	ENG	TGFB2->ENG	TMEM163->PICALM	0.999999999973225	braak
TMEM163:COL4A4->IFI44L:ITGA9_ITGB1	2.54626696555265e-07	1.73232296242173e-05	0.0146985696130995	0.988272660519282	TMEM163	COL4A4	IFI44L	ITGA9_ITGB1	COL4A4->ITGA9_ITGB1	TMEM163->IFI44L	0.999999999953469	braak
CCL3:BSG->AIF1:SLC16A1	2.50253310302742e-07	1.73165826997383e-05	0.0144516568102391	0.988469647507578	CCL3	BSG	AIF1	SLC16A1	BSG->SLC16A1	CCL3->AIF1	0.999999999917858	braak
MKI67:WNT5A->CCL3:ROR2	2.48317437005449e-07	1.73242550532444e-05	0.0143335131145478	0.988563902775441	MKI67	WNT5A	CCL3	ROR2	WNT5A->ROR2	MKI67->CCL3	0.999999999990423	braak
IFI44L:COL18A1->HIST:ITGA10_ITGB1	2.46417233256316e-07	1.17568081490055e-05	0.020959535116439	0.983277934877706	IFI44L	COL18A1	HIST	ITGA10_ITGB1	COL18A1->ITGA10_ITGB1	IFI44L->HIST	0.9930015329811004	braak
HSPA1A:EDA->GPNMB:EDA2R	2.46344923668259e-07	2.0457733614181e-05	0.0120416527223474	0.990392383393161	HSPA1A	EDA	GPNMB	EDA2R	EDA->EDA2R	HSPA1A->GPNMB	0.999999999926149	braak
MKI67:SDC2->FRMD4A:PTPRJ	2.44578341430075e-07	0.0006390042894533	0.0003827491387253	0.999694610379007	MKI67	SDC2	FRMD4A	PTPRJ	SDC2->PTPRJ	MKI67->FRMD4A	0.999999999927438	braak
MKI67:CP->CCL3:SLC40A1	2.44050034894742e-07	1.7327855278502e-05	0.0140842609181718	0.988762757179544	MKI67	CP	CCL3	SLC40A1	CP->SLC40A1	MKI67->CCL3	0.999999999990423	braak
MKI67:B2M->HIST:HFE	2.43250698699804e-07	2.96037958029834e-05	0.0082168753060811	0.993443955829434	MKI67	B2M	HIST	HFE	B2M->HFE	MKI67->HIST	0.999999999993433	braak
TMEM163:CCL3->TMEM163:CCR3	2.40369644996136e-07	1.73278738303059e-05	0.0138718487536387	0.988932221009593	TMEM163	CCL3	TMEM163	CCR3	CCL3->CCR3	TMEM163->TMEM163	0.99999999989654	braak
PICALM:CXCL12->HSPA1A:ITGAV	2.33638163251161e-07	0.0002017911468784	0.0011578216728798	0.999076192169448	PICALM	CXCL12	HSPA1A	ITGAV	CXCL12->ITGAV	PICALM->HSPA1A	0.999999999996623	braak
TMEM163:TGFB3->AIF1:ITGB5	2.32276498359745e-07	1.73253467373649e-05	0.0134067445737639	0.98930328593425	TMEM163	TGFB3	AIF1	ITGB5	TGFB3->ITGB5	TMEM163->AIF1	0.999999999980854	braak
CCL3:HLA-A->FRMD4A:LILRA1	2.32233884503991e-07	1.73270666401058e-05	0.0134029544254453	0.989306309763389	CCL3	HLA-A	FRMD4A	LILRA1	HLA-A->LILRA1	CCL3->FRMD4A	0.999999999963662	braak
MKI67:COL4A4->TMEM163:CD93	2.3084670125724e-07	8.33814829516906e-05	0.0027685607533628	0.997791010941205	MKI67	COL4A4	TMEM163	CD93	COL4A4->CD93	MKI67->TMEM163	0.999999999973816	braak
IFI44L:WNT5A->CD163:FZD2	2.27136540919726e-07	1.08223738851219e-05	0.0209876819384315	0.983255481901992	IFI44L	WNT5A	CD163	FZD2	WNT5A->FZD2	IFI44L->CD163	0.9964202741046828	braak
MKI67:RGMB->HSPA1A:BMPR2	2.22708465406515e-07	1.7323492465629e-05	0.0128558641306529	0.989742787035625	MKI67	RGMB	HSPA1A	BMPR2	RGMB->BMPR2	MKI67->HSPA1A	0.999999999968608	braak
AIF1:ADAM17->CCL3:NOTCH1	2.21081730345934e-07	0.0003203475448953	0.0006901308715138	0.999449355276396	AIF1	ADAM17	CCL3	NOTCH1	ADAM17->NOTCH1	AIF1->CCL3	0.999999999978864	braak
HIF1A:S100A10->FRMD4A:CFTR	2.19594791696368e-07	1.08350440860679e-05	0.0202670879741718	0.983830310383638	HIF1A	S100A10	FRMD4A	CFTR	S100A10->CFTR	HIF1A->FRMD4A	0.999383632337709	braak
HSPA1A:TNF->HIF1A:SEMA4C	2.18399635050318e-07	1.73263257656815e-05	0.0126050749595685	0.989942871628729	HSPA1A	TNF	HIF1A	SEMA4C	TNF->SEMA4C	HSPA1A->HIF1A	0.999999999964241	braak
HSPA1A:TXLNA->MKI67:STX1A	2.16150434890347e-07	1.73277004066162e-05	0.0124742712430447	0.990047229689433	HSPA1A	TXLNA	MKI67	STX1A	TXLNA->STX1A	HSPA1A->MKI67	0.999999999993424	braak
CCL3:JAG2->MKI67:NOTCH2	2.15232178803502e-07	1.7327858156568e-05	0.0124211646274309	0.990089599355478	CCL3	JAG2	MKI67	NOTCH2	JAG2->NOTCH2	CCL3->MKI67	0.999999999984369	braak
IFI44L:LTBP1->TMEM163:ITGB5	2.14402742215506e-07	1.73278253099212e-05	0.0123733208513332	0.990127770232368	IFI44L	LTBP1	TMEM163	ITGB5	LTBP1->ITGB5	IFI44L->TMEM163	0.999999999995596	braak
TMEM163:TGFB3->AIF1:ENG	2.14379904698168e-07	1.73258734330289e-05	0.0123733966732949	0.990127709739826	TMEM163	TGFB3	AIF1	ENG	TGFB3->ENG	TMEM163->AIF1	0.999999999980854	braak
HIF1A:APOE->ERN1:LRP8	2.10125145585425e-07	1.73228911014968e-05	0.0121299120541876	0.990321967777818	HIF1A	APOE	ERN1	LRP8	APOE->LRP8	HIF1A->ERN1	0.999999999929133	braak
TMEM163:FRS3->HIF1A:FGFR1	2.06122976200041e-07	1.73101893675678e-05	0.0119076095485258	0.990499326704282	TMEM163	FRS3	HIF1A	FGFR1	FRS3->FGFR1	TMEM163->HIF1A	0.999999999996533	braak
HSPA1A:GNAI2->MKI67:ADCY9	2.00142434870664e-07	1.07178238154432e-05	0.0186737940758348	0.985101333907407	HSPA1A	GNAI2	MKI67	ADCY9	GNAI2->ADCY9	HSPA1A->MKI67	0.999999999993424	braak
MKI67:CXCL12->CD163:ITGA4	1.92779861952995e-07	3.03672685302303e-05	0.0063482779743948	0.994934841038087	MKI67	CXCL12	CD163	ITGA4	CXCL12->ITGA4	MKI67->CD163	0.999999999888024	braak
IFI44L:RGMB->AIF1:BMPR2	1.87973454827669e-07	1.73280437974783e-05	0.0108479328090701	0.991344771649832	IFI44L	RGMB	AIF1	BMPR2	RGMB->BMPR2	IFI44L->AIF1	0.999999999988256	braak
IFI44L:VEGFA->CCL3:ITGB1	1.83858259657832e-07	1.7328079962212e-05	0.0106104230854647	0.991534266083728	IFI44L	VEGFA	CCL3	ITGB1	VEGFA->ITGB1	IFI44L->CCL3	0.999999999964938	braak
MKI67:HGF->FRMD4A:NRP1	1.80006179042115e-07	1.73278811640839e-05	0.0103882394701102	0.991711533188844	MKI67	HGF	FRMD4A	NRP1	HGF->NRP1	MKI67->FRMD4A	0.999999999927438	braak
CCL3:INHBA->IFI44L:ENG	1.74720600507417e-07	1.7305750435029e-05	0.0100961007824175	0.991944613910895	CCL3	INHBA	IFI44L	ENG	INHBA->ENG	CCL3->IFI44L	0.999999999957626	braak
IFI44L:HMGB1->GPNMB:THBD	1.74476733681758e-07	1.73280434372088e-05	0.0100690383374214	0.991966205520425	IFI44L	HMGB1	GPNMB	THBD	HMGB1->THBD	IFI44L->GPNMB	0.999999999992764	braak
HSPA1A:ADAM15->HIF1A:ITGA5	1.74326023562529e-07	1.73268318586619e-05	0.010061044337738	0.991972583486283	HSPA1A	ADAM15	HIF1A	ITGA5	ADAM15->ITGA5	HSPA1A->HIF1A	0.999999999964241	braak
HIF1A:PTPN6->GPNMB:CLEC12A	1.73768808838533e-07	1.73282567813449e-05	0.0100280605851598	0.991998899385642	HIF1A	PTPN6	GPNMB	CLEC12A	PTPN6->CLEC12A	HIF1A->GPNMB	0.999999999992421	braak
MKI67:IL15RA->CCL3:AXL	1.71298078426534e-07	1.73282907142996e-05	0.0098854573281815	0.992112674682796	MKI67	IL15RA	CCL3	AXL	IL15RA->AXL	MKI67->CCL3	0.999999999990423	braak
MKI67:ADAM15->CCL3:ITGA9	1.68582793845292e-07	1.7328160248334e-05	0.0097288339575172	0.992237636042439	MKI67	ADAM15	CCL3	ITGA9	ADAM15->ITGA9	MKI67->CCL3	0.999999999990423	braak
CCL3:PSEN1->MKI67:NCSTN	1.68541951831019e-07	1.73283078067124e-05	0.0097263941586801	0.992239582628161	CCL3	PSEN1	MKI67	NCSTN	PSEN1->NCSTN	CCL3->MKI67	0.999999999984369	braak
MKI67:CALCB->TMEM163:GPR84	1.61393134360789e-07	5.87931020694707e-05	0.0027451032294585	0.997809727266239	MKI67	CALCB	TMEM163	GPR84	CALCB->GPR84	MKI67->TMEM163	0.999999999973816	braak
IFI44L:CALM1->TMEM163:VIPR1	1.60577922121036e-07	1.73073271960486e-05	0.0092780312235442	0.992597308338488	IFI44L	CALM1	TMEM163	VIPR1	CALM1->VIPR1	IFI44L->TMEM163	0.999999999995596	braak
HIST:ARF6->HIST:SMAP1	1.60010044435445e-07	1.73282188110905e-05	0.0092340734024569	0.992632380102847	HIST	ARF6	HIST	SMAP1	ARF6->SMAP1	HIST->HIST	0.999999999989491	braak
ERN1:ADAM17->ERN1:ERBB4	1.59037519702277e-07	0.0016576382847209	9.5942233699705e-05	0.999923449173119	ERN1	ADAM17	ERN1	ERBB4	ADAM17->ERBB4	ERN1->ERN1	0.999999999960985	braak
HIF1A:CALR->MKI67:SCARF1	1.58942104057073e-07	1.73280552858791e-05	0.0091725298329696	0.992681482687193	HIF1A	CALR	MKI67	SCARF1	CALR->SCARF1	HIF1A->MKI67	0.999999999981334	braak
CD163:WNT2B->GPNMB:FZD1_LRP6	1.55467398402716e-07	1.73255303186576e-05	0.008973312536084	0.992840428550181	CD163	WNT2B	GPNMB	FZD1_LRP6	WNT2B->FZD1_LRP6	CD163->GPNMB	0.999650816277731	braak
PICALM:CALR->MKI67:SCARF1	1.5432595101804e-07	1.7328110082479e-05	0.0089061040288567	0.992894051037688	PICALM	CALR	MKI67	SCARF1	CALR->SCARF1	PICALM->MKI67	0.999999999981453	braak
MKI67:RGMB->HIF1A:BMPR2	1.53789770928535e-07	1.73263994638743e-05	0.0088760374738668	0.992918039729524	MKI67	RGMB	HIF1A	BMPR2	RGMB->BMPR2	MKI67->HIF1A	0.999999999982446	braak
CCL3:LGALS9->GPNMB:SLC1A5	1.51171015705824e-07	1.07306708322364e-05	0.0140877507165429	0.98875997299953	CCL3	LGALS9	GPNMB	SLC1A5	LGALS9->SLC1A5	CCL3->GPNMB	0.9973777150095188	braak
CCL3:SEMA6D->TMEM163:PLXNA1_TREM2_TYROBP	1.50917802898097e-07	1.73703484010896e-05	0.008688242711852	0.993067872492404	CCL3	SEMA6D	TMEM163	PLXNA1_TREM2_TYROBP	SEMA6D->PLXNA1_TREM2_TYROBP	CCL3->TMEM163	0.999999999956923	braak
PICALM:SPON1->MKI67:LRP8	1.50234660097533e-07	1.73283151667389e-05	0.0086698942541109	0.993082511892175	PICALM	SPON1	MKI67	LRP8	SPON1->LRP8	PICALM->MKI67	0.999999999981453	braak
ERN1:ANOS1->HIF1A:SDC2	1.49890631312828e-07	1.73269664066792e-05	0.0086507140254539	0.993097814926611	ERN1	ANOS1	HIF1A	SDC2	ANOS1->SDC2	ERN1->HIF1A	0.999999999822944	braak
HIST:PDAP1->CCL3:PDGFRB	1.49840347721158e-07	1.06831686532745e-05	0.0140258337750036	0.988809370690658	HIST	PDAP1	CCL3	PDGFRB	PDAP1->PDGFRB	HIST->CCL3	0.999999999959227	braak
IFI44L:SEMA4D->ERN1:PLXNB2	1.4907372535649e-07	1.73265129421728e-05	0.0086037926877741	0.993135251344302	IFI44L	SEMA4D	ERN1	PLXNB2	SEMA4D->PLXNB2	IFI44L->ERN1	0.999999999933766	braak
MKI67:TNF->HIF1A:SEMA4C	1.48321133035422e-07	1.73280614359767e-05	0.0085595918264391	0.993170517230523	MKI67	TNF	HIF1A	SEMA4C	TNF->SEMA4C	MKI67->HIF1A	0.999999999982446	braak
TMEM163:F13A1->IFI44L:ITGB1	1.45859989235988e-07	1.73281924638947e-05	0.0084174959125081	0.993283889281699	TMEM163	F13A1	IFI44L	ITGB1	F13A1->ITGB1	TMEM163->IFI44L	0.999999999953469	braak
HSPA1A:CCL4->FRMD4A:CCR1	1.45843721813074e-07	1.73281781902595e-05	0.0084165640618271	0.993284632764634	HSPA1A	CCL4	FRMD4A	CCR1	CCL4->CCR1	HSPA1A->FRMD4A	0.999999999984849	braak
MKI67:SPON2->GPNMB:ITGA5	1.43956489797789e-07	1.73282528851109e-05	0.0083076170893997	0.99337155683272	MKI67	SPON2	GPNMB	ITGA5	SPON2->ITGA5	MKI67->GPNMB	0.999999999992049	braak
CD163:ADAM15->HIST:ITGAV	1.43259305184237e-07	1.73276447228858e-05	0.0082676732744309	0.993403426291484	CD163	ADAM15	HIST	ITGAV	ADAM15->ITGAV	CD163->HIST	0.99999999996975	braak
CCL3:LRPAP1->CD163:LRP8	1.41313070438508e-07	1.73234229951003e-05	0.0081573411027645	0.99349145565914	CCL3	LRPAP1	CD163	LRP8	LRPAP1->LRP8	CCL3->CD163	0.999999999876662	braak
FRMD4A:TNF->HIF1A:NOTCH1	1.34777968174575e-07	1.73283240878665e-05	0.0077778997836812	0.993794196417956	FRMD4A	TNF	HIF1A	NOTCH1	TNF->NOTCH1	FRMD4A->HIF1A	0.9992348931170728	braak
PICALM:TNF->HSPA1A:TNFRSF21	1.34145792051224e-07	5.69737592381831e-05	0.0023545188845696	0.998121367469664	PICALM	TNF	HSPA1A	TNFRSF21	TNF->TNFRSF21	PICALM->HSPA1A	0.999999999996623	braak
GPNMB:CALM1->TMEM163:VIPR1	1.33294856626048e-07	1.73263896623192e-05	0.0076931697384096	0.99386179919024	GPNMB	CALM1	TMEM163	VIPR1	CALM1->VIPR1	GPNMB->TMEM163	0.999999999986303	braak
CCL3:GNAI2->TMEM163:TSHR	1.31581432650113e-07	1.73273126882519e-05	0.0075938741925818	0.993941023258875	CCL3	GNAI2	TMEM163	TSHR	GNAI2->TSHR	CCL3->TMEM163	0.999999999956923	braak
GPNMB:CXCL12->TMEM163:CXCR4	1.30639396278206e-07	1.73051278058802e-05	0.0075491725772643	0.993976688965241	GPNMB	CXCL12	TMEM163	CXCR4	CXCL12->CXCR4	GPNMB->TMEM163	0.999999999986303	braak
HIF1A:PLAU->TMEM163:ITGB1	1.27572585778495e-07	1.73274214220506e-05	0.0073624680020853	0.99412565352252	HIF1A	PLAU	TMEM163	ITGB1	PLAU->ITGB1	HIF1A->TMEM163	0.999999999971961	braak
GPNMB:WNT5A->TMEM163:LRP5	1.25901135255698e-07	1.70142516300567e-05	0.0073997456951492	0.994095911036971	GPNMB	WNT5A	TMEM163	LRP5	WNT5A->LRP5	GPNMB->TMEM163	0.999999999986303	braak
GPNMB:WNT5A->MKI67:FZD2	1.23752539882964e-07	1.95224196860692e-05	0.0063389959786219	0.994942246850195	GPNMB	WNT5A	MKI67	FZD2	WNT5A->FZD2	GPNMB->MKI67	0.99999999995633	braak
ERN1:SELPLG->AIF1:ITGAM	1.21066180404181e-07	1.73284184359654e-05	0.0069865683848507	0.994425570302743	ERN1	SELPLG	AIF1	ITGAM	SELPLG->ITGAM	ERN1->AIF1	0.999999999938168	braak
HSPA1A:APP->CD163:AGER	1.20220392181426e-07	1.73281055448792e-05	0.0069378843446018	0.994464413605382	HSPA1A	APP	CD163	AGER	APP->AGER	HSPA1A->CD163	0.999999999933781	braak
MKI67:CXCL12->HSPA1A:CD4	1.18770921603137e-07	1.73283698927681e-05	0.0068541312505514	0.994531237317107	MKI67	CXCL12	HSPA1A	CD4	CXCL12->CD4	MKI67->HSPA1A	0.999999999968608	braak
TMEM163:JAG2->IFI44L:NOTCH2	1.17664687258098e-07	1.73277073206581e-05	0.0067905514030594	0.994581965515222	TMEM163	JAG2	IFI44L	NOTCH2	JAG2->NOTCH2	TMEM163->IFI44L	0.999999999953469	braak
HSPA1A:GNAI2->AIF1:C5AR1	1.17436285590221e-07	1.34807291538677e-05	0.0087114194083876	0.99304938086387	HSPA1A	GNAI2	AIF1	C5AR1	GNAI2->C5AR1	HSPA1A->AIF1	0.997451703108397	braak
HSPA1A:HSP90AA1->ERN1:CFTR	1.16050091897659e-07	1.73273337038377e-05	0.0066975158371859	0.994656195468729	HSPA1A	HSP90AA1	ERN1	CFTR	HSP90AA1->CFTR	HSPA1A->ERN1	0.9995439409010076	braak
MKI67:ANGPTL4->CD163:ITGA5_ITGB1	1.1534303362612e-07	2.05220953816587e-05	0.0056204316119301	0.99551556800178	MKI67	ANGPTL4	CD163	ITGA5_ITGB1	ANGPTL4->ITGA5_ITGB1	MKI67->CD163	0.999999999888024	braak
HSPA1A:GNAI2->HIF1A:UNC5B	1.1533396906201e-07	1.73283060272306e-05	0.0066558132618831	0.994689468568077	HSPA1A	GNAI2	HIF1A	UNC5B	GNAI2->UNC5B	HSPA1A->HIF1A	0.999999999964241	braak
FRMD4A:TNF->MKI67:NOTCH1	1.12789927923559e-07	1.73283781384853e-05	0.0065089719893092	0.994806628414075	FRMD4A	TNF	MKI67	NOTCH1	TNF->NOTCH1	FRMD4A->MKI67	0.999397449489688	braak
MKI67:VEGFA->CCL3:NRP1	1.12319690227533e-07	1.73281733987888e-05	0.0064819117192919	0.994828218930267	MKI67	VEGFA	CCL3	NRP1	VEGFA->NRP1	MKI67->CCL3	0.999999999990423	braak
GPNMB:APP->MKI67:AGER	1.12152894901717e-07	1.73280974256334e-05	0.006472314423614	0.994835876303687	GPNMB	APP	MKI67	AGER	APP->AGER	GPNMB->MKI67	0.99999999995633	braak
PICALM:TNF->FRMD4A:NOTCH1	1.12090242473542e-07	1.31707283474459e-05	0.0085105576181197	0.993209639443284	PICALM	TNF	FRMD4A	NOTCH1	TNF->NOTCH1	PICALM->FRMD4A	0.999999999655094	braak
TMEM163:F13A1->GPNMB:ITGB1	1.12089311991701e-07	1.73283424799608e-05	0.0064685535919737	0.994838876950375	TMEM163	F13A1	GPNMB	ITGB1	F13A1->ITGB1	TMEM163->GPNMB	0.999999999977555	braak
TMEM163:PLAU->HIST:ITGA5	1.11784467412123e-07	1.73281218148384e-05	0.0064510434891102	0.994852847699612	TMEM163	PLAU	HIST	ITGA5	PLAU->ITGA5	TMEM163->HIST	0.999999999961674	braak
MKI67:MFGE8->HSPA1A:ITGAV	1.10962068889988e-07	1.73283916912359e-05	0.0064034834199938	0.994890794360676	MKI67	MFGE8	HSPA1A	ITGAV	MFGE8->ITGAV	MKI67->HSPA1A	0.999999999968608	braak
MKI67:RGMB->MKI67:BMPR2	1.09008223066178e-07	1.73274720798908e-05	0.0062910632643688	0.994980490860266	MKI67	RGMB	MKI67	BMPR2	RGMB->BMPR2	MKI67->MKI67	0.999999999989105	braak
PICALM:ICAM1->HSPA1A:ITGAM_ITGB2	1.08928627131269e-07	1.73071312278082e-05	0.0062938580459971	0.9949782609913	PICALM	ICAM1	HSPA1A	ITGAM_ITGB2	ICAM1->ITGAM_ITGB2	PICALM->HSPA1A	0.999999999996623	braak
CCL3:WNT5A->CCL3:FZD3	1.07785408937939e-07	1.73276365398823e-05	0.006220433392047	0.995036844242223	CCL3	WNT5A	CCL3	FZD3	WNT5A->FZD3	CCL3->CCL3	0.999999999982896	braak
AIF1:APP->MKI67:AGER	1.07563545567698e-07	1.73282788420551e-05	0.006207399277685	0.995047243760057	AIF1	APP	MKI67	AGER	APP->AGER	AIF1->MKI67	0.999999999868369	braak
MKI67:LIPH->HSPA1A:LPAR1	1.07444636414589e-07	1.73283035728268e-05	0.0062005282838579	0.995052725914446	MKI67	LIPH	HSPA1A	LPAR1	LIPH->LPAR1	MKI67->HSPA1A	0.999999999968608	braak
HIST:CCL2->CD163:CCR1	1.07231674032606e-07	1.73280014720169e-05	0.0061883463136689	0.995062445533902	HIST	CCL2	CD163	CCR1	CCL2->CCR1	HIST->CD163	0.999999999988947	braak
HIST:ADM->CD163:TSHR	1.06450862009878e-07	0.000145882712993	0.0007297016886089	0.999417782340336	HIST	ADM	CD163	TSHR	ADM->TSHR	HIST->CD163	0.999999999988947	braak
GPNMB:WNT5B->MKI67:FZD6_LRP6	1.06104826709352e-07	1.73271473406011e-05	0.0061236177325465	0.995114090490833	GPNMB	WNT5B	MKI67	FZD6_LRP6	WNT5B->FZD6_LRP6	GPNMB->MKI67	0.99999999995633	braak
CD163:CCL3->HIST:CCR1	1.05997902750069e-07	1.73280121571989e-05	0.0061171415271677	0.995119257658337	CD163	CCL3	HIST	CCR1	CCL3->CCR1	CD163->HIST	0.99999999996975	braak
AIF1:JAM2->GPNMB:ITGA4_ITGB1	1.04470232105084e-07	1.73282643577672e-05	0.0060288918698459	0.995189669398929	AIF1	JAM2	GPNMB	ITGA4_ITGB1	JAM2->ITGA4_ITGB1	AIF1->GPNMB	0.999869377809164	braak
IFI44L:ALCAM->ERN1:NRP1	1.03878698516975e-07	1.73284065011865e-05	0.0059947057745824	0.995216945463626	IFI44L	ALCAM	ERN1	NRP1	ALCAM->NRP1	IFI44L->ERN1	0.999999999933766	braak
HSPA1A:CCL3L1->CCL3:CCR1	1.03404247019158e-07	1.73282614586761e-05	0.0059673757385155	0.995238751287418	HSPA1A	CCL3L1	CCL3	CCR1	CCL3L1->CCR1	HSPA1A->CCL3	0.999999999971897	braak
TMEM163:TGFB2->AIF1:ENG	1.0253205179115e-07	1.73282520432091e-05	0.0059170452700872	0.995278908482132	TMEM163	TGFB2	AIF1	ENG	TGFB2->ENG	TMEM163->AIF1	0.999999999980854	braak
MKI67:WNT5A->CCL3:RYK	1.0152857051995e-07	1.73283092537755e-05	0.005859115799069	0.995325128711443	MKI67	WNT5A	CCL3	RYK	WNT5A->RYK	MKI67->CCL3	0.999999999990423	braak
HSPA1A:HLA-F->GPNMB:LILRB2	1.01370899813515e-07	1.24226181152718e-05	0.0081601880435247	0.993489184204663	HSPA1A	HLA-F	GPNMB	LILRB2	HLA-F->LILRB2	HSPA1A->GPNMB	0.999999999926149	braak
HIST:APP->MKI67:AGER	1.01144672574939e-07	1.73283645314892e-05	0.0058369427992548	0.995342819903144	HIST	APP	MKI67	AGER	APP->AGER	HIST->MKI67	0.999999999869467	braak
IFI44L:HGF->CCL3:CD44	1.01035147210605e-07	1.73282421616686e-05	0.0058306633914721	0.995347830060409	IFI44L	HGF	CCL3	CD44	HGF->CD44	IFI44L->CCL3	0.999999999964938	braak
HSPA1A:HSPA1A->MKI67:GRIN2D	1.01034235553622e-07	1.73282068628605e-05	0.0058306226577989	0.995347862560625	HSPA1A	HSPA1A	MKI67	GRIN2D	HSPA1A->GRIN2D	HSPA1A->MKI67	0.999999999993424	braak
HIST:ARF6->HSPA1A:SMAP1	1.00735855745623e-07	1.73277057451608e-05	0.0058135714691343	0.995361467210225	HIST	ARF6	HSPA1A	SMAP1	ARF6->SMAP1	HIST->HSPA1A	0.999999999952136	braak
MKI67:MFGE8->HSPA1A:ITGB5	1.00559380990521e-07	1.73283771144815e-05	0.0058031620806822	0.995369772560457	MKI67	MFGE8	HSPA1A	ITGB5	MFGE8->ITGB5	MKI67->HSPA1A	0.999999999968608	braak
HIF1A:ALCAM->ERN1:NRP1	1.00294401474064e-07	1.7328530103344e-05	0.0057878193289291	0.995382014099617	HIF1A	ALCAM	ERN1	NRP1	ALCAM->NRP1	HIF1A->ERN1	0.999999999929133	braak
IFI44L:SPP1->CCL3:CD44	9.9033698688619e-08	1.73274735303699e-05	0.0057154148015313	0.9954397835986	IFI44L	SPP1	CCL3	CD44	SPP1->CD44	IFI44L->CCL3	0.999999999964938	braak
MKI67:IGSF10->MKI67:MILR1	9.72283819404279e-08	1.73283823539757e-05	0.0056109323971675	0.99552314715907	MKI67	IGSF10	MKI67	MILR1	IGSF10->MILR1	MKI67->MKI67	0.999999999989105	braak
HIF1A:LY86->MKI67:CD180	9.63259102730822e-08	1.73282351673067e-05	0.0055588990651985	0.995564663103818	HIF1A	LY86	MKI67	CD180	LY86->CD180	HIF1A->MKI67	0.999999999981334	braak
MKI67:AGTRAP->HIST:RACK1	9.56964523241183e-08	1.73284058798773e-05	0.0055225190930717	0.995593689676345	MKI67	AGTRAP	HIST	RACK1	AGTRAP->RACK1	MKI67->HIST	0.999999999993433	braak
HSPA1A:ADAM10->MKI67:TSPAN17	9.55158117369791e-08	1.73281679469964e-05	0.0055121702437986	0.995601946737724	HSPA1A	ADAM10	MKI67	TSPAN17	ADAM10->TSPAN17	HSPA1A->MKI67	0.999999999993424	braak
CCL3:COL6A1->AIF1:ITGA9_ITGB1	9.4921568044629e-08	1.73275489342277e-05	0.0054780724270313	0.995629152448519	CCL3	COL6A1	AIF1	ITGA9_ITGB1	COL6A1->ITGA9_ITGB1	CCL3->AIF1	0.999999999917858	braak
ERN1:HSP90AA1->PICALM:CFTR	9.42734515742592e-08	1.73283884251999e-05	0.0054404050313854	0.995659206234095	ERN1	HSP90AA1	PICALM	CFTR	HSP90AA1->CFTR	ERN1->PICALM	0.999999999964903	braak
AIF1:CALM1->TMEM163:VIPR1	9.41084750638568e-08	1.73274760319704e-05	0.0054311704076358	0.995666574288953	AIF1	CALM1	TMEM163	VIPR1	CALM1->VIPR1	AIF1->TMEM163	0.999999999944204	braak
CCL3:ANXA2->IFI44L:TLR2	9.40762577952286e-08	1.73283699280752e-05	0.0054290310159415	0.99566828125139	CCL3	ANXA2	IFI44L	TLR2	ANXA2->TLR2	CCL3->IFI44L	0.999999999957626	braak
HIF1A:HGF->MKI67:SDC2	9.39432906518479e-08	1.73283370658986e-05	0.0054213679186056	0.995674395428463	HIF1A	HGF	MKI67	SDC2	HGF->SDC2	HIF1A->MKI67	0.999999999981334	braak
MKI67:APP->CCL3:LRP10	9.38263630646503e-08	1.73283842511844e-05	0.0054146054072085	0.995679791052705	MKI67	APP	CCL3	LRP10	APP->LRP10	MKI67->CCL3	0.999999999990423	braak
HSPA1A:ITGB3BP->CCL3:ITGB5	9.30092121806428e-08	1.73283021623752e-05	0.0053674740496269	0.995717395888781	HSPA1A	ITGB3BP	CCL3	ITGB5	ITGB3BP->ITGB5	HSPA1A->CCL3	0.999999999971897	braak
IFI44L:GNAS->TMEM163:VIPR1	9.29751123991901e-08	1.73275254759429e-05	0.0053657466860039	0.9957187741057	IFI44L	GNAS	TMEM163	VIPR1	GNAS->VIPR1	IFI44L->TMEM163	0.999999999995596	braak
CCL3:SEMA4C->TMEM163:PLXNB2	9.17743307050024e-08	1.73283867101195e-05	0.0052961843615486	0.99577427602172	CCL3	SEMA4C	TMEM163	PLXNB2	SEMA4C->PLXNB2	CCL3->TMEM163	0.999999999956923	braak
MKI67:RGMB->CD163:BMPR2	8.96734317691586e-08	1.73278006263597e-05	0.0051751190876898	0.995870870810583	MKI67	RGMB	CD163	BMPR2	RGMB->BMPR2	MKI67->CD163	0.999999999888024	braak
GPNMB:APP->MKI67:LRP10	8.85376603549939e-08	1.73284083731626e-05	0.0051093936874269	0.995923311399353	GPNMB	APP	MKI67	LRP10	APP->LRP10	GPNMB->MKI67	0.99999999995633	braak
HIST:IL16->TMEM163:GRIN2D	8.84676370592724e-08	1.73281956941958e-05	0.0051054153946856	0.995926485576309	HIST	IL16	TMEM163	GRIN2D	IL16->GRIN2D	HIST->TMEM163	0.999999999928227	braak
MKI67:HLA-F->HSPA1A:LILRB1	8.80133031977984e-08	1.73284009721807e-05	0.0050791358844417	0.995947453319936	MKI67	HLA-F	HSPA1A	LILRB1	HLA-F->LILRB1	MKI67->HSPA1A	0.999999999968608	braak
TMEM163:COL4A4->CD163:CD47	8.80090728069125e-08	1.73279590769951e-05	0.0050790212751457	0.995947544763744	TMEM163	COL4A4	CD163	CD47	COL4A4->CD47	TMEM163->CD163	0.999999999970831	braak
AIF1:SEMA4C->MKI67:PLXNB2	8.74412536689055e-08	1.73148682606608e-05	0.0050500675114907	0.995970646228467	AIF1	SEMA4C	MKI67	PLXNB2	SEMA4C->PLXNB2	AIF1->MKI67	0.999999999868369	braak
HSPA1A:TNFSF10->CD163:TNFRSF11B	8.57673184282079e-08	1.73280836820284e-05	0.0049496135869403	0.996050795862091	HSPA1A	TNFSF10	CD163	TNFRSF11B	TNFSF10->TNFRSF11B	HSPA1A->CD163	0.999999999933781	braak
MKI67:ADAM15->HIF1A:ITGA9	8.5760673830182e-08	1.73282726825806e-05	0.0049491761470486	0.996051144884352	MKI67	ADAM15	HIF1A	ITGA9	ADAM15->ITGA9	MKI67->HIF1A	0.999999999982446	braak
MKI67:TGFB2->HIST:TGFBR1_TGFBR2	8.51603760350895e-08	1.73278669577236e-05	0.0049146485394228	0.996078693594351	MKI67	TGFB2	HIST	TGFBR1_TGFBR2	TGFB2->TGFBR1_TGFBR2	MKI67->HIST	0.999999999993433	braak
MKI67:TNFSF14->HSPA1A:TNFRSF14	8.40633400799487e-08	1.7328391816043e-05	0.0048511910956515	0.996129324705396	MKI67	TNFSF14	HSPA1A	TNFRSF14	TNFSF14->TNFRSF14	MKI67->HSPA1A	0.999999999968608	braak
FRMD4A:TNF->TMEM163:SEMA4C	8.33343196002952e-08	1.73282908166929e-05	0.0048091482582931	0.996162869644901	FRMD4A	TNF	TMEM163	SEMA4C	TNF->SEMA4C	FRMD4A->TMEM163	0.999999999972813	braak
MKI67:GSTP1->CD163:TRAF2	8.32305626721207e-08	1.73281058170587e-05	0.0048032118196198	0.996167606182958	MKI67	GSTP1	CD163	TRAF2	GSTP1->TRAF2	MKI67->CD163	0.999999999888024	braak
HIST:APP->CD163:AGER	8.23301430525736e-08	1.73282948909406e-05	0.0047511970202917	0.996209107514703	HIST	APP	CD163	AGER	APP->AGER	HIST->CD163	0.999999999988947	braak
HSPA1A:ANGPTL2->HIF1A:ITGA5_ITGB1	8.10895455441325e-08	1.73245356615812e-05	0.0046806186975594	0.996265420242532	HSPA1A	ANGPTL2	HIF1A	ITGA5_ITGB1	ANGPTL2->ITGA5_ITGB1	HSPA1A->HIF1A	0.999999999964241	braak
ERN1:PLAT->HIF1A:LRP1	8.01744867802046e-08	1.73280457698465e-05	0.0046268625928793	0.996308310944049	ERN1	PLAT	HIF1A	LRP1	PLAT->LRP1	ERN1->HIF1A	0.999999999822944	braak
MKI67:TIMP1->HIF1A:CD63	7.99531370427596e-08	1.73284170292038e-05	0.0046139896626456	0.996318581946699	MKI67	TIMP1	HIF1A	CD63	TIMP1->CD63	MKI67->HIF1A	0.999999999982446	braak
HIST:INHBA->CD163:SMAD3	7.990134952407e-08	1.12540840321941e-05	0.0070997647872096	0.99433525488114	HIST	INHBA	CD163	SMAD3	INHBA->SMAD3	HIST->CD163	0.999999999988947	braak
HIF1A:PTMA->CCL3:VIPR1	7.98271570621709e-08	1.73283590056624e-05	0.0046067349502676	0.996324370308182	HIF1A	PTMA	CCL3	VIPR1	PTMA->VIPR1	HIF1A->CCL3	0.999999999997659	braak
IFI44L:ANOS1->CCL3:SDC2	7.96446720696314e-08	1.7328327890958e-05	0.0045962122006699	0.996332766158737	IFI44L	ANOS1	CCL3	SDC2	ANOS1->SDC2	IFI44L->CCL3	0.999999999964938	braak
HSPA1A:ARF1->ERN1:PLD2	7.92869609574776e-08	0.0003260889624691	0.0002431451845444	0.99980599821313	HSPA1A	ARF1	ERN1	PLD2	ARF1->PLD2	HSPA1A->ERN1	0.999999999880758	braak
MKI67:BSG->CCL3:SLC16A1	7.92535143322587e-08	1.73283638747779e-05	0.0045736293919597	0.99635078444376	MKI67	BSG	CCL3	SLC16A1	BSG->SLC16A1	MKI67->CCL3	0.999999999990423	braak
MKI67:ARF1->CCL3:PLD2	7.8849146868353e-08	1.73282225076036e-05	0.004550330931736	0.996369373732024	MKI67	ARF1	CCL3	PLD2	ARF1->PLD2	MKI67->CCL3	0.999999999990423	braak
CCL3:PLAU->HIF1A:ITGB5	7.87302467543057e-08	1.73261683936646e-05	0.0045440079402145	0.99637441869718	CCL3	PLAU	HIF1A	ITGB5	PLAU->ITGB5	CCL3->HIF1A	0.999999999984153	braak
GPNMB:CD55->CCL3:ADGRE5	7.83656134744875e-08	1.73283892448435e-05	0.0045223830309448	0.99639167270113	GPNMB	CD55	CCL3	ADGRE5	CD55->ADGRE5	GPNMB->CCL3	0.999999999961297	braak
HIF1A:LIPC->MKI67:LRP1	7.77846174587491e-08	1.7328084388124e-05	0.0044889334398705	0.996418361342509	HIF1A	LIPC	MKI67	LRP1	LIPC->LRP1	HIF1A->MKI67	0.999999999981334	braak
HIF1A:CP->CCL3:SLC40A1	7.7643407735584e-08	1.73280376268673e-05	0.0044807963491028	0.996424853736308	HIF1A	CP	CCL3	SLC40A1	CP->SLC40A1	HIF1A->CCL3	0.999999999997659	braak
HIF1A:LPL->MKI67:VLDLR	7.70253962154222e-08	1.73283793649918e-05	0.0044450432780248	0.996453380275628	HIF1A	LPL	MKI67	VLDLR	LPL->VLDLR	HIF1A->MKI67	0.999999999981334	braak
PICALM:COL9A2->MKI67:ITGA1_ITGB1	7.70211836790415e-08	1.73282902255898e-05	0.0044448230423391	0.996453555996546	PICALM	COL9A2	MKI67	ITGA1_ITGB1	COL9A2->ITGA1_ITGB1	PICALM->MKI67	0.999999999981453	braak
CCL3:CD55->MKI67:ADGRE2	7.68903740095746e-08	1.73283215754257e-05	0.0044372661065233	0.9964595854995	CCL3	CD55	MKI67	ADGRE2	CD55->ADGRE2	CCL3->MKI67	0.999999999984369	braak
IFI44L:ICAM2->GPNMB:ITGAL_ITGB2	7.60682105987007e-08	1.73282409923734e-05	0.0043898402978225	0.99649742545149	IFI44L	ICAM2	GPNMB	ITGAL_ITGB2	ICAM2->ITGAL_ITGB2	IFI44L->GPNMB	0.999999999992764	braak
HSPA1A:ANGPTL2->HIF1A:LILRB3	7.47504111714472e-08	1.73252361838679e-05	0.0043145392292573	0.99655750644248	HSPA1A	ANGPTL2	HIF1A	LILRB3	ANGPTL2->LILRB3	HSPA1A->HIF1A	0.999999999964241	braak
CCL3:GSTP1->MKI67:TRAF2	7.45972643718117e-08	1.7328373821192e-05	0.0043049200774155	0.996565181343946	CCL3	GSTP1	MKI67	TRAF2	GSTP1->TRAF2	CCL3->MKI67	0.999999999984369	braak
TMEM163:SPINT1->GPNMB:ST14	7.44563748853901e-08	1.73278538105733e-05	0.0042969184585316	0.996571565653066	TMEM163	SPINT1	GPNMB	ST14	SPINT1->ST14	TMEM163->GPNMB	0.999999999977555	braak
HSPA1A:IL16->HSPA1A:CD9	7.40593818368201e-08	1.73284311473269e-05	0.0042738653722985	0.996589959185755	HSPA1A	IL16	HSPA1A	CD9	IL16->CD9	HSPA1A->HSPA1A	0.999999999993252	braak
HIF1A:LGALS1->FRMD4A:CD69	7.39505756529813e-08	1.73284231843098e-05	0.0042675882777343	0.99659496753692	HIF1A	LGALS1	FRMD4A	CD69	LGALS1->CD69	HIF1A->FRMD4A	0.999383632337709	braak
MKI67:IL10->PICALM:IFNLR1	7.35261601786132e-08	1.73283569696616e-05	0.0042431120450336	0.996614496568281	MKI67	IL10	PICALM	IFNLR1	IL10->IFNLR1	MKI67->PICALM	0.999999999938526	braak
MKI67:TIMP1->HSPA1A:CD63	7.2189527248017e-08	1.73284175464153e-05	0.0041659618978278	0.996676052935482	MKI67	TIMP1	HSPA1A	CD63	TIMP1->CD63	MKI67->HSPA1A	0.999999999968608	braak
IFI44L:CD55->CCL3:ADGRE5	7.21823320953935e-08	1.73276612857093e-05	0.0041657284791759	0.996676239175004	IFI44L	CD55	CCL3	ADGRE5	CD55->ADGRE5	IFI44L->CCL3	0.999999999964938	braak
CD163:JAM2->MKI67:ITGAV_ITGB1	7.18947999204839e-08	1.73284353227371e-05	0.0041489493183581	0.99668962689267	CD163	JAM2	MKI67	ITGAV_ITGB1	JAM2->ITGAV_ITGB1	CD163->MKI67	0.999999999998257	braak
CCL3:TOR2A->PICALM:ATP5F1B	7.1771476200774e-08	1.73284160819586e-05	0.0041418370762402	0.996695301592091	CCL3	TOR2A	PICALM	ATP5F1B	TOR2A->ATP5F1B	CCL3->PICALM	0.999999999961171	braak
HSPA1A:FARP2->CCL3:PLXNA2	7.14017053568028e-08	1.73282948507989e-05	0.0041205269169061	0.99671230449412	HSPA1A	FARP2	CCL3	PLXNA2	FARP2->PLXNA2	HSPA1A->CCL3	0.999999999971897	braak
MKI67:YBX1->CCL3:NOTCH1	7.05330316091923e-08	1.73284013940825e-05	0.0040703715250547	0.996752322371309	MKI67	YBX1	CCL3	NOTCH1	YBX1->NOTCH1	MKI67->CCL3	0.999999999990423	braak
TMEM163:EFNB1->PICALM:EPHB6	7.04392234752141e-08	0.0001625644236418	0.0004333003611565	0.999654276342461	TMEM163	EFNB1	PICALM	EPHB6	EFNB1->EPHB6	TMEM163->PICALM	0.999999999973225	braak
CCL3:APOE->ERN1:LRP8	7.04103165875759e-08	1.73280904423999e-05	0.0040633627127943	0.996757914548156	CCL3	APOE	ERN1	LRP8	APOE->LRP8	CCL3->ERN1	0.999999999959144	braak
HIST:SELL->MKI67:MADCAM1	7.01866736347962e-08	1.73281418429199e-05	0.0040504443160172	0.996768221852673	HIST	SELL	MKI67	MADCAM1	SELL->MADCAM1	HIST->MKI67	0.999999999869467	braak
HIF1A:SERPING1->CCL3:LRP1	6.99911221430007e-08	1.73283400801152e-05	0.0040391129109543	0.996777262931867	HIF1A	SERPING1	CCL3	LRP1	SERPING1->LRP1	HIF1A->CCL3	0.999999999997659	braak
TMEM163:TF->HSPA1A:ADRB2	6.98096473062029e-08	1.73281472201103e-05	0.0040286850301678	0.996785583109254	TMEM163	TF	HSPA1A	ADRB2	TF->ADRB2	TMEM163->HSPA1A	0.999999999994489	braak
MKI67:LGALS1->HIST:CD69	6.97226454396691e-08	1.73284049034093e-05	0.0040236043552947	0.996789636868438	MKI67	LGALS1	HIST	CD69	LGALS1->CD69	MKI67->HIST	0.999999999993433	braak
GPNMB:WNT5A->MKI67:FZD6	6.92098084647745e-08	1.73279147170492e-05	0.0039941221777065	0.996813160053732	GPNMB	WNT5A	MKI67	FZD6	WNT5A->FZD6	GPNMB->MKI67	0.99999999995633	braak
GPNMB:LY86->MKI67:CD180	6.91592854644373e-08	1.73283701557617e-05	0.0039911015775157	0.99681557012478	GPNMB	LY86	MKI67	CD180	LY86->CD180	GPNMB->MKI67	0.99999999995633	braak
IFI44L:VEGFA->CCL3:ITGA9	6.89567558675389e-08	1.73283961485515e-05	0.0039794078618928	0.996824900285841	IFI44L	VEGFA	CCL3	ITGA9	VEGFA->ITGA9	IFI44L->CCL3	0.999999999964938	braak
GPNMB:FADD->FRMD4A:FAS	6.87923059386486e-08	1.73284335677042e-05	0.0039699090901592	0.996832479149289	GPNMB	FADD	FRMD4A	FAS	FADD->FAS	GPNMB->FRMD4A	0.999999999982449	braak
IFI44L:S100A8->TMEM163:AGER	6.8724795101364e-08	1.73283729202841e-05	0.003966027013472	0.996835576573957	IFI44L	S100A8	TMEM163	AGER	S100A8->AGER	IFI44L->TMEM163	0.999999999995596	braak
HSPA1A:COL18A1->AIF1:ITGB5	6.81630147551322e-08	1.73284198401869e-05	0.0039335966801227	0.996861452034394	HSPA1A	COL18A1	AIF1	ITGB5	COL18A1->ITGB5	HSPA1A->AIF1	0.997451703108397	braak
TMEM163:TGFB3->CD163:ACVR1_TGFBR1_TGFBR2	6.8084904180499e-08	1.73282240764325e-05	0.0039291334114901	0.996865013180007	TMEM163	TGFB3	CD163	ACVR1_TGFBR1_TGFBR2	TGFB3->ACVR1_TGFBR1_TGFBR2	TMEM163->CD163	0.999999999970831	braak
TMEM163:TGFB3->CD163:ACVR1_TGFBR2	6.8084904180499e-08	1.73282240764325e-05	0.0039291334114901	0.996865013180007	TMEM163	TGFB3	CD163	ACVR1_TGFBR2	TGFB3->ACVR1_TGFBR2	TMEM163->CD163	0.999999999970831	braak
HIF1A:CD59->IFI44L:STAB1	6.73221860991997e-08	1.73284084728314e-05	0.0038850761282983	0.996900165537744	HIF1A	CD59	IFI44L	STAB1	CD59->STAB1	HIF1A->IFI44L	0.999999999989823	braak
IFI44L:CALR->CCL3:SCARF1	6.70809867063837e-08	1.73283608023842e-05	0.0038711674734493	0.996911262955258	IFI44L	CALR	CCL3	SCARF1	CALR->SCARF1	IFI44L->CCL3	0.999999999964938	braak
HIF1A:ANGPTL4->CCL3:SDC2	6.70700700830975e-08	1.73282226755489e-05	0.0038705683403836	0.9969117409907	HIF1A	ANGPTL4	CCL3	SDC2	ANGPTL4->SDC2	HIF1A->CCL3	0.999999999997659	braak
HIST:TNF->PICALM:TNFRSF1A	6.54178943881297e-08	1.73276515805153e-05	0.003775346825515	0.99698771621205	HIST	TNF	PICALM	TNFRSF1A	TNF->TNFRSF1A	HIST->PICALM	0.999999999975603	braak
HSPA1A:HEBP1->HIF1A:FPR3	6.54175754741459e-08	1.73283934865785e-05	0.0037751667818955	0.99698785986505	HSPA1A	HEBP1	HIF1A	FPR3	HEBP1->FPR3	HSPA1A->HIF1A	0.999999999964241	braak
HIF1A:ADM->IFI44L:RAMP1	6.53265971951164e-08	1.73284131381542e-05	0.0037699122634188	0.996992052334383	HIF1A	ADM	IFI44L	RAMP1	ADM->RAMP1	HIF1A->IFI44L	0.999999999989823	braak
MKI67:SERPINE1->HSPA1A:LRP1	6.52098123208662e-08	1.7328392985924e-05	0.0037631771378821	0.996997426148945	MKI67	SERPINE1	HSPA1A	LRP1	SERPINE1->LRP1	MKI67->HSPA1A	0.999999999968608	braak
ERN1:PLAT->CCL3:LRP1	6.45314915462882e-08	1.73283393912777e-05	0.0037240436079391	0.997028649969499	ERN1	PLAT	CCL3	LRP1	PLAT->LRP1	ERN1->CCL3	0.999999999932702	braak
CD163:AFDN->MKI67:EPHB3	6.45190832840279e-08	1.7328389308044e-05	0.0037233168147992	0.997029229862504	CD163	AFDN	MKI67	EPHB3	AFDN->EPHB3	CD163->MKI67	0.999999999998257	braak
HSPA1A:S100A4->MKI67:CCR5	6.42289645074973e-08	1.73284338362824e-05	0.0037065648929572	0.997042595870074	HSPA1A	S100A4	MKI67	CCR5	S100A4->CCR5	HSPA1A->MKI67	0.999999999993424	braak
CCL3:INHBA->IFI44L:SMAD3	6.4054184506402e-08	1.73282357102149e-05	0.0036965208447991	0.997050609806126	CCL3	INHBA	IFI44L	SMAD3	INHBA->SMAD3	CCL3->IFI44L	0.999999999957626	braak
ERN1:TGFB1->HIF1A:ENG	6.3729726565197e-08	1.73284348182782e-05	0.003677754351938	0.997065583199258	ERN1	TGFB1	HIF1A	ENG	TGFB1->ENG	ERN1->HIF1A	0.999999999822944	braak
HSPA1A:LGALS9->MKI67:LRP1	6.32588570000097e-08	1.73284234777664e-05	0.0036505835098718	0.997087262249113	HSPA1A	LGALS9	MKI67	LRP1	LGALS9->LRP1	HSPA1A->MKI67	0.999999999993424	braak
MKI67:PLAT->CCL3:LRP1	6.32562455390582e-08	1.73283367150179e-05	0.0036504510836424	0.997087367909252	MKI67	PLAT	CCL3	LRP1	PLAT->LRP1	MKI67->CCL3	0.999999999990423	braak
CD163:CCL2->HSPA1A:CCR1	6.30697003178738e-08	1.7328178737238e-05	0.0036397189383981	0.99709593086536	CD163	CCL2	HSPA1A	CCR1	CCL2->CCR1	CD163->HSPA1A	0.999936078150398	braak
TMEM163:TNF->HIF1A:SEMA4C	6.30623786634531e-08	1.73283894809138e-05	0.0036392521493652	0.997096303306656	TMEM163	TNF	HIF1A	SEMA4C	TNF->SEMA4C	TMEM163->HIF1A	0.999999999996533	braak
FRMD4A:TIMP1->PICALM:CD63	6.276770912036e-08	1.73283940007228e-05	0.0036222461884085	0.997109872010911	FRMD4A	TIMP1	PICALM	CD63	TIMP1->CD63	FRMD4A->PICALM	0.999999979948905	braak
IFI44L:F11R->IFI44L:ITGAL_ITGB2	6.27100140866733e-08	1.73284341331377e-05	0.0036189082986298	0.997112535244176	IFI44L	F11R	IFI44L	ITGAL_ITGB2	F11R->ITGAL_ITGB2	IFI44L->IFI44L	0.999999999982649	braak
FRMD4A:SEMA4G->HSPA1A:PLXNB2	6.25572259232059e-08	1.73281796935599e-05	0.0036101441137787	0.997119528006277	FRMD4A	SEMA4G	HSPA1A	PLXNB2	SEMA4G->PLXNB2	FRMD4A->HSPA1A	0.999999999851542	braak
CCL3:PDGFC->MKI67:FLT1	6.22408262132086e-08	1.73284087884082e-05	0.0035918373679437	0.997134134581434	CCL3	PDGFC	MKI67	FLT1	PDGFC->FLT1	CCL3->MKI67	0.999999999984369	braak
MKI67:MTMR4->CCL3:SMAD3	6.15870296033157e-08	1.73284418927396e-05	0.003554100823636	0.997164243795324	MKI67	MTMR4	CCL3	SMAD3	MTMR4->SMAD3	MKI67->CCL3	0.999999999990423	braak
MKI67:RGMB->GPNMB:BMPR2	6.13534939021232e-08	1.73281557516207e-05	0.0035406822734949	0.997174950181945	MKI67	RGMB	GPNMB	BMPR2	RGMB->BMPR2	MKI67->GPNMB	0.999999999992049	braak
PICALM:ADAM15->CCL3:ITGA5	6.11361239665282e-08	1.73276023875809e-05	0.0035282506257383	0.997184869139799	PICALM	ADAM15	CCL3	ITGA5	ADAM15->ITGA5	PICALM->CCL3	0.999999999981269	braak
TMEM163:TGFB1->ERN1:ENG	6.04609157618896e-08	1.73284226406484e-05	0.0034891182547719	0.997216092062227	TMEM163	TGFB1	ERN1	ENG	TGFB1->ENG	TMEM163->ERN1	0.999999999966754	braak
MKI67:CALM3->HSPA1A:INSR	6.0346840079668e-08	1.73284389287608e-05	0.0034825318268864	0.99722134723942	MKI67	CALM3	HSPA1A	INSR	CALM3->INSR	MKI67->HSPA1A	0.999999999968608	braak
HSPA1A:TNFSF9->CD163:HLA-DPA1	6.02160363919912e-08	1.73283435171079e-05	0.003475002462442	0.997227354766712	HSPA1A	TNFSF9	CD163	HLA-DPA1	TNFSF9->HLA-DPA1	HSPA1A->CD163	0.999999999933781	braak
CCL3:JAM2->MKI67:ITGAV_ITGB1	6.01817868008172e-08	1.7328413035114e-05	0.0034730120224434	0.997228942898473	CCL3	JAM2	MKI67	ITGAV_ITGB1	JAM2->ITGAV_ITGB1	CCL3->MKI67	0.999999999984369	braak
CCL3:COL6A1->HIF1A:CD44	5.83259681709172e-08	1.73281240304141e-05	0.0033659713000982	0.997314348538846	CCL3	COL6A1	HIF1A	CD44	COL6A1->CD44	CCL3->HIF1A	0.999999999984153	braak
CCL3:PSEN1->MKI67:NOTCH1	5.81749367050587e-08	1.7328233653494e-05	0.0033572340879261	0.997321319786154	CCL3	PSEN1	MKI67	NOTCH1	PSEN1->NOTCH1	CCL3->MKI67	0.999999999984369	braak
PICALM:APP->CCL3:VLDLR	5.75903716280036e-08	1.73282305659257e-05	0.0033234998466173	0.997348235666298	PICALM	APP	CCL3	VLDLR	APP->VLDLR	PICALM->CCL3	0.999999999981269	braak
MKI67:RGMB->HIF1A:NEO1	5.74834115312965e-08	1.73283458071699e-05	0.0033173051929464	0.997353178257575	MKI67	RGMB	HIF1A	NEO1	RGMB->NEO1	MKI67->HIF1A	0.999999999982446	braak
GPNMB:CALR->MKI67:SCARF1	5.72516588914831e-08	1.73281718085601e-05	0.0033039641760246	0.997363822790669	GPNMB	CALR	MKI67	SCARF1	CALR->SCARF1	GPNMB->MKI67	0.99999999995633	braak
MKI67:B2M->CD163:HFE	5.66794554317841e-08	1.73273400906178e-05	0.003271099611098	0.997390044777918	MKI67	B2M	CD163	HFE	B2M->HFE	MKI67->CD163	0.999999999888024	braak
TMEM163:COL4A4->PICALM:CD47	5.63276622449681e-08	1.73282572107675e-05	0.0032506247777743	0.997406381244457	TMEM163	COL4A4	PICALM	CD47	COL4A4->CD47	TMEM163->PICALM	0.999999999973225	braak
HIF1A:TGFB2->MKI67:ENG	5.59983154174138e-08	1.73283872989562e-05	0.0032315941726895	0.997421565390683	HIF1A	TGFB2	MKI67	ENG	TGFB2->ENG	HIF1A->MKI67	0.999999999981334	braak
PICALM:S100A8->HSPA1A:ITGB2	5.50846339616045e-08	1.73283459207602e-05	0.0031788743261184	0.997463629526231	PICALM	S100A8	HSPA1A	ITGB2	S100A8->ITGB2	PICALM->HSPA1A	0.999999999996623	braak
ERN1:SELPLG->GPNMB:ITGB2	5.48898727855368e-08	1.73284461151566e-05	0.0031676165549273	0.99747261188283	ERN1	SELPLG	GPNMB	ITGB2	SELPLG->ITGB2	ERN1->GPNMB	0.99999997866873	braak
CD163:SERPINA1->HSPA1A:LRP1	5.48362554835676e-08	1.73284297267052e-05	0.003164525369489	0.997475078279604	CD163	SERPINA1	HSPA1A	LRP1	SERPINA1->LRP1	CD163->HSPA1A	0.999936078150398	braak
CCL3:CX3CL1->CD163:CX3CR1	5.42827419272238e-08	1.73282563606051e-05	0.0031326141994662	0.997500539583275	CCL3	CX3CL1	CD163	CX3CR1	CX3CL1->CX3CR1	CCL3->CD163	0.999999999876662	braak
FRMD4A:TNF->MKI67:TNFRSF1B	5.40491848734532e-08	1.73283997084949e-05	0.0031191100033869	0.997511314320193	FRMD4A	TNF	MKI67	TNFRSF1B	TNF->TNFRSF1B	FRMD4A->MKI67	0.999397449489688	braak
TMEM163:VEGFA->MKI67:ITGAV	5.35060093586875e-08	1.73283493453167e-05	0.003087773006674	0.997536317505644	TMEM163	VEGFA	MKI67	ITGAV	VEGFA->ITGAV	TMEM163->MKI67	0.99999999999908	braak
HIST:APP->CCL3:VLDLR	5.28905134563452e-08	1.73282687223683e-05	0.0030522676156372	0.997564646575474	HIST	APP	CCL3	VLDLR	APP->VLDLR	HIST->CCL3	0.999999999959227	braak
IFI44L:VEGFA->CCL3:NRP2	5.26162650940991e-08	1.73282241420072e-05	0.0030364487822238	0.997577268119935	IFI44L	VEGFA	CCL3	NRP2	VEGFA->NRP2	IFI44L->CCL3	0.999999999964938	braak
HSPA1A:ADAM17->CD163:ITGA5	5.23433529447843e-08	1.73283002606564e-05	0.0030206859390374	0.997589844991469	HSPA1A	ADAM17	CD163	ITGA5	ADAM17->ITGA5	HSPA1A->CD163	0.999999999933781	braak
ERN1:SELPLG->AIF1:ITGB2	5.16667991441685e-08	1.73284423385856e-05	0.0029816182051817	0.997621016392757	ERN1	SELPLG	AIF1	ITGB2	SELPLG->ITGB2	ERN1->AIF1	0.999999999938168	braak
HSPA1A:SEMA7A->TMEM163:PLXNC1	5.16310093159634e-08	1.73284443093841e-05	0.002979552485736	0.997622664591088	HSPA1A	SEMA7A	TMEM163	PLXNC1	SEMA7A->PLXNC1	HSPA1A->TMEM163	0.999999999924719	braak
PICALM:APP->MKI67:AGER	5.05023472543401e-08	1.73283981790747e-05	0.002914426753843	0.997674627181426	PICALM	APP	MKI67	AGER	APP->AGER	PICALM->MKI67	0.999999999981453	braak
GPNMB:LAMB2->MKI67:ITGA6_ITGB1	5.02454650877259e-08	1.73281756161075e-05	0.002899639650525	0.997686425533009	GPNMB	LAMB2	MKI67	ITGA6_ITGB1	LAMB2->ITGA6_ITGB1	GPNMB->MKI67	0.99999999995633	braak
CCL3:COL6A1->FRMD4A:ITGA6	5.01800849464426e-08	1.73282151249719e-05	0.0028958599939198	0.997689441249998	CCL3	COL6A1	FRMD4A	ITGA6	COL6A1->ITGA6	CCL3->FRMD4A	0.999999999963662	braak
HSPA1A:TNF->MKI67:TNFRSF1B	4.99162874521299e-08	1.73284209531752e-05	0.0028806021960693	0.997701615160558	HSPA1A	TNF	MKI67	TNFRSF1B	TNF->TNFRSF1B	HSPA1A->MKI67	0.999999999993424	braak
AIF1:APP->CCL3:VLDLR	4.98370421095651e-08	1.73282913181968e-05	0.0028760505692347	0.997705246818292	AIF1	APP	CCL3	VLDLR	APP->VLDLR	AIF1->CCL3	0.999999999978864	braak
ERN1:SELPLG->IFI44L:ITGB2	4.96633882287058e-08	1.73284421592422e-05	0.0028660042127455	0.997713262617991	ERN1	SELPLG	IFI44L	ITGB2	SELPLG->ITGB2	ERN1->IFI44L	0.999999999946216	braak
CCL3:YBX1->MKI67:NOTCH1	4.8684275619381e-08	1.73283590594319e-05	0.0028095144758027	0.997758334725455	CCL3	YBX1	MKI67	NOTCH1	YBX1->NOTCH1	CCL3->MKI67	0.999999999984369	braak
HIF1A:LMAN1->MKI67:MCFD2	4.86238044791118e-08	1.73282958892253e-05	0.0028060349840486	0.997761110947261	HIF1A	LMAN1	MKI67	MCFD2	LMAN1->MCFD2	HIF1A->MKI67	0.999999999981334	braak
IFI44L:VEGFA->CCL3:NRP1	4.84285240083549e-08	1.73280241470884e-05	0.0027948093560622	0.997770067667396	IFI44L	VEGFA	CCL3	NRP1	VEGFA->NRP1	IFI44L->CCL3	0.999999999964938	braak
HIST:PTDSS1->MKI67:JMJD6	4.83356323828185e-08	1.73284163626735e-05	0.002789385444762	0.997774395305613	HIST	PTDSS1	MKI67	JMJD6	PTDSS1->JMJD6	HIST->MKI67	0.999999999869467	braak
HSPA1A:LGALS9->MKI67:HAVCR2	4.81188361654015e-08	1.73284428756525e-05	0.0027768701729692	0.997784381009077	HSPA1A	LGALS9	MKI67	HAVCR2	LGALS9->HAVCR2	HSPA1A->MKI67	0.999999999993424	braak
GPNMB:CALM3->CCL3:PDE1B	4.79302428986722e-08	1.73283282421648e-05	0.002766005019575	0.997793050113928	GPNMB	CALM3	CCL3	PDE1B	CALM3->PDE1B	GPNMB->CCL3	0.999999999961297	braak
MKI67:SERPINE1->HSPA1A:ITGB5	4.78124798449376e-08	1.7328292198243e-05	0.0027592147741937	0.997798467925207	MKI67	SERPINE1	HSPA1A	ITGB5	SERPINE1->ITGB5	MKI67->HSPA1A	0.999999999968608	braak
IFI44L:PTMA->TMEM163:VIPR1	4.7481137660686e-08	1.73282170603683e-05	0.0027401051992406	0.997813715102386	IFI44L	PTMA	TMEM163	VIPR1	PTMA->VIPR1	IFI44L->TMEM163	0.999999999995596	braak
TMEM163:F8->HSPA1A:LDLR	4.73079279122887e-08	1.73040594160111e-05	0.0027339207971347	0.997818649522862	TMEM163	F8	HSPA1A	LDLR	F8->LDLR	TMEM163->HSPA1A	0.999999999994489	braak
IFI44L:ADAM9->ERN1:ITGAV	4.72188301011862e-08	1.73284362718617e-05	0.0027249331307442	0.997825820616401	IFI44L	ADAM9	ERN1	ITGAV	ADAM9->ITGAV	IFI44L->ERN1	0.999999999933766	braak
ERN1:C3->AIF1:NRP1	4.7093355712683e-08	1.73284343746963e-05	0.0027176924755216	0.997831597802021	ERN1	C3	AIF1	NRP1	C3->NRP1	ERN1->AIF1	0.999999999938168	braak
GPNMB:TNF->GPNMB:TRADD	4.66572377338362e-08	1.73284307211212e-05	0.0026925252773736	0.997851678247391	GPNMB	TNF	GPNMB	TRADD	TNF->TRADD	GPNMB->GPNMB	0.999999999955304	braak
HSPA1A:TNFSF9->GPNMB:HLA-DPA1	4.65211019357379e-08	1.73283667408863e-05	0.0026846789793507	0.997857938664816	HSPA1A	TNFSF9	GPNMB	HLA-DPA1	TNFSF9->HLA-DPA1	HSPA1A->GPNMB	0.999999999926149	braak
ERN1:HSP90AA1->GPNMB:CFTR	4.64968792934758e-08	1.73284127029029e-05	0.0026832740015296	0.99785905967089	ERN1	HSP90AA1	GPNMB	CFTR	HSP90AA1->CFTR	ERN1->GPNMB	0.99999997866873	braak
HSPA1A:HMGB1->HIST:AGER	4.62657229443526e-08	1.73167222283355e-05	0.0026717367371434	0.997868265043021	HSPA1A	HMGB1	HIST	AGER	HMGB1->AGER	HSPA1A->HIST	0.999999999995261	braak
MKI67:SELPLG->HSPA1A:ITGAM	4.59341495834677e-08	1.73284223315401e-05	0.0026507981341071	0.997884971571947	MKI67	SELPLG	HSPA1A	ITGAM	SELPLG->ITGAM	MKI67->HSPA1A	0.999999999968608	braak
HIF1A:HGF->CCL3:ITGB1	4.57761680397863e-08	1.73257224117947e-05	0.0026420928923935	0.997891917325585	HIF1A	HGF	CCL3	ITGB1	HGF->ITGB1	HIF1A->CCL3	0.999999999997659	braak
CCL3:COL18A1->MKI67:ITGA5	4.55153961969594e-08	1.73284391522296e-05	0.0026266298884226	0.997904254974906	CCL3	COL18A1	MKI67	ITGA5	COL18A1->ITGA5	CCL3->MKI67	0.999999999984369	braak
FRMD4A:SEMA7A->GPNMB:PLXNC1	4.54608082931297e-08	1.73284145752526e-05	0.0026234834176955	0.997906765486671	FRMD4A	SEMA7A	GPNMB	PLXNC1	SEMA7A->PLXNC1	FRMD4A->GPNMB	0.9995453644447772	braak
TMEM163:SERPING1->HSPA1A:LRP1	4.51700971709472e-08	1.73283415015063e-05	0.0026067178539285	0.997920142425413	TMEM163	SERPING1	HSPA1A	LRP1	SERPING1->LRP1	TMEM163->HSPA1A	0.999999999994489	braak
HIF1A:SEMA4A->HIST:LILRB2	4.50073437669968e-08	1.73191200504784e-05	0.0025987084583869	0.997926532976811	HIF1A	SEMA4A	HIST	LILRB2	SEMA4A->LILRB2	HIF1A->HIST	0.999747162796669	braak
MKI67:LGALS3BP->HIST:CD33	4.4888678167161e-08	1.73284296093284e-05	0.002590464293602	0.997933110846469	MKI67	LGALS3BP	HIST	CD33	LGALS3BP->CD33	MKI67->HIST	0.999999999993433	braak
HIST:SELL->IFI44L:MADCAM1	4.46555961498102e-08	1.73284109272023e-05	0.0025770162271319	0.997943840815263	HIST	SELL	IFI44L	MADCAM1	SELL->MADCAM1	HIST->IFI44L	0.999999999949211	braak
ERN1:APP->IFI44L:NOTCH2	4.45640701511645e-08	1.73283575131984e-05	0.0025717423083648	0.997948048779678	ERN1	APP	IFI44L	NOTCH2	APP->NOTCH2	ERN1->IFI44L	0.999999999946216	braak
MKI67:HLA-F->HIST:LILRB2	4.40645650160354e-08	1.73284240137641e-05	0.0025429066706259	0.997971056214597	MKI67	HLA-F	HIST	LILRB2	HLA-F->LILRB2	MKI67->HIST	0.999999999993433	braak
CD163:SPP1->IFI44L:ITGA4_ITGB1	4.39573163238362e-08	1.73283471437407e-05	0.0025367287462101	0.997975985469207	CD163	SPP1	IFI44L	ITGA4_ITGB1	SPP1->ITGA4_ITGB1	CD163->IFI44L	0.999999999987178	braak
CCL3:HMGB1->HIST:AGER	4.36500340520378e-08	1.7320326256717e-05	0.0025201623459667	0.997989203501938	CCL3	HMGB1	HIST	AGER	HMGB1->AGER	CCL3->HIST	0.99999999999953	braak
MKI67:APP->CCL3:NCSTN	4.35153730068557e-08	1.73284375072313e-05	0.0025112115843506	0.99799634515384	MKI67	APP	CCL3	NCSTN	APP->NCSTN	MKI67->CCL3	0.999999999990423	braak
HSPA1A:HLA-A->HIF1A:LILRB2	4.34957348101633e-08	1.73273592431223e-05	0.0025102344910075	0.997997124759076	HSPA1A	HLA-A	HIF1A	LILRB2	HLA-A->LILRB2	HSPA1A->HIF1A	0.999999999964241	braak
HSPA1A:CXCL12->HIF1A:ITGA5	4.34208711546452e-08	1.73282436264301e-05	0.0025057860502617	0.998000674090104	HSPA1A	CXCL12	HIF1A	ITGA5	CXCL12->ITGA5	HSPA1A->HIF1A	0.999999999964241	braak
CCL3:HLA-F->FRMD4A:LILRB2	4.33882063379677e-08	1.73283165926977e-05	0.0025038904446293	0.998002186559826	CCL3	HLA-F	FRMD4A	LILRB2	HLA-F->LILRB2	CCL3->FRMD4A	0.999999999963662	braak
IFI44L:C5->TMEM163:C5AR2	4.3377846963056e-08	1.73283180595786e-05	0.0025032924034469	0.998002663726157	IFI44L	C5	TMEM163	C5AR2	C5->C5AR2	IFI44L->TMEM163	0.999999999995596	braak
MKI67:CXCL12->CD163:CXCR4	4.3151109337436e-08	1.73284126840639e-05	0.002490194002427	0.998013114705528	MKI67	CXCL12	CD163	CXCR4	CXCL12->CXCR4	MKI67->CD163	0.999999999888024	braak
ERN1:ADAM10->IFI44L:NOTCH2	4.25772412114676e-08	1.7328434911395e-05	0.0024570736727913	0.998039540824342	ERN1	ADAM10	IFI44L	NOTCH2	ADAM10->NOTCH2	ERN1->IFI44L	0.999999999946216	braak
CCL3:CXCL12->FRMD4A:DPP4	4.22850080469845e-08	1.73283673244548e-05	0.0024402188189599	0.998052989011672	CCL3	CXCL12	FRMD4A	DPP4	CXCL12->DPP4	CCL3->FRMD4A	0.999999999963662	braak
CCL3:VEGFB->AIF1:NRP1	4.2273276991754e-08	1.73281937497388e-05	0.0024395662699923	0.998053509668869	CCL3	VEGFB	AIF1	NRP1	VEGFB->NRP1	CCL3->AIF1	0.999999999917858	braak
TMEM163:NAMPT->MKI67:ITGA5_ITGB1	4.22583530003125e-08	1.7328199641173e-05	0.0024387041859734	0.998054197510351	TMEM163	NAMPT	MKI67	ITGA5_ITGB1	NAMPT->ITGA5_ITGB1	TMEM163->MKI67	0.99999999999908	braak
GPNMB:SERPING1->IFI44L:LRP1	4.19247636428128e-08	1.73284177942512e-05	0.0024194224851112	0.998069582036388	GPNMB	SERPING1	IFI44L	LRP1	SERPING1->LRP1	GPNMB->IFI44L	0.999999999983689	braak
FRMD4A:TNF->FRMD4A:VSIR	4.12119361830709e-08	1.73284273463248e-05	0.0023782848471711	0.998102405028126	FRMD4A	TNF	FRMD4A	VSIR	TNF->VSIR	FRMD4A->FRMD4A	0.999999999932684	braak
HSPA1A:TNFSF9->FRMD4A:HLA-DPA1	4.10695766820342e-08	1.73283322713241e-05	0.0023700824775849	0.998108949553736	HSPA1A	TNFSF9	FRMD4A	HLA-DPA1	TNFSF9->HLA-DPA1	HSPA1A->FRMD4A	0.999999999984849	braak
IFI44L:TGFB1->ERN1:ENG	4.08059545964601e-08	1.73284213514493e-05	0.0023548570160459	0.998121097680528	IFI44L	TGFB1	ERN1	ENG	TGFB1->ENG	IFI44L->ERN1	0.999999999933766	braak
CCL3:PLAU->CCL3:IGF2R	4.06450319005675e-08	1.73282216137935e-05	0.0023455974194266	0.998128485749305	CCL3	PLAU	CCL3	IGF2R	PLAU->IGF2R	CCL3->CCL3	0.999999999982896	braak
MKI67:MMP2->CD163:FGFR1	4.0551426487436e-08	1.73284348716274e-05	0.0023401667137193	0.998132818813651	MKI67	MMP2	CD163	FGFR1	MMP2->FGFR1	MKI67->CD163	0.999999999888024	braak
CCL3:COL9A2->HSPA1A:ITGAV_ITGB8	4.04356278328625e-08	1.73284399149633e-05	0.0023334834544421	0.998138151268484	CCL3	COL9A2	HSPA1A	ITGAV_ITGB8	COL9A2->ITGAV_ITGB8	CCL3->HSPA1A	0.99999999994459	braak
HSPA1A:HSPA1A->CCL3:GRIN2D	4.01374070393999e-08	1.73281713745269e-05	0.0023163094461544	0.998151854107511	HSPA1A	HSPA1A	CCL3	GRIN2D	HSPA1A->GRIN2D	HSPA1A->CCL3	0.999999999971897	braak
ERN1:APOE->HIF1A:SCARB1	4.00661892752769e-08	1.7328438034761e-05	0.0023121639235402	0.998155161747144	ERN1	APOE	HIF1A	SCARB1	APOE->SCARB1	ERN1->HIF1A	0.999999999822944	braak
MKI67:TIMP1->HIST:CD63	3.99542786865688e-08	1.73284330214974e-05	0.0023057063865499	0.998160314102476	MKI67	TIMP1	HIST	CD63	TIMP1->CD63	MKI67->HIST	0.999999999993433	braak
PICALM:CALCB->MKI67:TSHR	3.96588075316933e-08	1.73284385883563e-05	0.0022886544179659	0.998173919569042	PICALM	CALCB	MKI67	TSHR	CALCB->TSHR	PICALM->MKI67	0.999999999981453	braak
MKI67:JAG2->MKI67:NOTCH1	3.95915378147204e-08	1.73284438645789e-05	0.0022847716808345	0.998177017536953	MKI67	JAG2	MKI67	NOTCH1	JAG2->NOTCH1	MKI67->MKI67	0.999999999989105	braak
IFI44L:TNFSF10->CCL3:TNFRSF10B	3.9519746141445e-08	1.73284313444308e-05	0.0022806303326553	0.998180321846117	IFI44L	TNFSF10	CCL3	TNFRSF10B	TNFSF10->TNFRSF10B	IFI44L->CCL3	0.999999999964938	braak
HSPA1A:TNF->CCL3:TRAF2	3.94866687825733e-08	1.73282706823672e-05	0.0022787426112147	0.998181828025996	HSPA1A	TNF	CCL3	TRAF2	TNF->TRAF2	HSPA1A->CCL3	0.999999999971897	braak
CCL3:INHBA->MKI67:ENG	3.94403013547095e-08	1.7328410691618e-05	0.0022760483957012	0.998183977693383	CCL3	INHBA	MKI67	ENG	INHBA->ENG	CCL3->MKI67	0.999999999984369	braak
HSPA1A:SERPINE1->MKI67:PLAUR	3.94137603055822e-08	1.73284570712073e-05	0.0022745106586016	0.998185204626897	HSPA1A	SERPINE1	MKI67	PLAUR	SERPINE1->PLAUR	HSPA1A->MKI67	0.999999999993424	braak
HSPA1A:IL1B->FRMD4A:ADRB2	3.92187163537212e-08	1.73283537660404e-05	0.0022632684491114	0.99819417458919	HSPA1A	IL1B	FRMD4A	ADRB2	IL1B->ADRB2	HSPA1A->FRMD4A	0.999999999984849	braak
MKI67:IL10->CD163:IFNLR1	3.90393114841542e-08	1.7328441625874e-05	0.0022529037709809	0.998202444384765	MKI67	IL10	CD163	IFNLR1	IL10->IFNLR1	MKI67->CD163	0.999999999888024	braak
TMEM163:ALCAM->ERN1:NRP1	3.89391187934593e-08	1.73284021019483e-05	0.0022471269170907	0.998207053635626	TMEM163	ALCAM	ERN1	NRP1	ALCAM->NRP1	TMEM163->ERN1	0.999999999966754	braak
HSPA1A:TNFSF10->GPNMB:TNFRSF10A	3.88946034637525e-08	1.73284120799047e-05	0.002244556701699	0.998209104365634	HSPA1A	TNFSF10	GPNMB	TNFRSF10A	TNFSF10->TNFRSF10A	HSPA1A->GPNMB	0.999999999926149	braak
HSPA1A:SEMA4A->HIST:LILRB2	3.86455719456692e-08	1.73283876090865e-05	0.0022301885678852	0.998220568449077	HSPA1A	SEMA4A	HIST	LILRB2	SEMA4A->LILRB2	HSPA1A->HIST	0.999999999995261	braak
MKI67:IL10->HIF1A:IFNLR1	3.84524130607457e-08	1.73284266319626e-05	0.0022190366083103	0.998229466403427	MKI67	IL10	HIF1A	IFNLR1	IL10->IFNLR1	MKI67->HIF1A	0.999999999982446	braak
MKI67:HLA-F->PICALM:LILRB2	3.84164009363627e-08	1.73283933828009e-05	0.0022169626512803	0.998231121177651	MKI67	HLA-F	PICALM	LILRB2	HLA-F->LILRB2	MKI67->PICALM	0.999999999938526	braak
CCL3:LGALS1->IFI44L:ITGB1	3.71956588960497e-08	1.73284435662926e-05	0.002146508932193	0.998287334978562	CCL3	LGALS1	IFI44L	ITGB1	LGALS1->ITGB1	CCL3->IFI44L	0.999999999957626	braak
HSPA1A:APP->MKI67:LRP10	3.70505394856723e-08	1.73284499637876e-05	0.0021381335066378	0.998294017585968	HSPA1A	APP	MKI67	LRP10	APP->LRP10	HSPA1A->MKI67	0.999999999993424	braak
MKI67:APP->GPNMB:NCSTN	3.69890021746366e-08	1.73284470761994e-05	0.0021345826323606	0.998296850767265	MKI67	APP	GPNMB	NCSTN	APP->NCSTN	MKI67->GPNMB	0.999999999992049	braak
IFI44L:OMG->TMEM163:RTN4RL1	3.69777537260373e-08	1.73284357822799e-05	0.0021339348912179	0.998297367588745	IFI44L	OMG	TMEM163	RTN4RL1	OMG->RTN4RL1	IFI44L->TMEM163	0.999999999995596	braak
GPNMB:COL18A1->MKI67:ITGA1_ITGB1	3.6831620441503e-08	1.73284211863818e-05	0.0021255035323384	0.998304094824566	GPNMB	COL18A1	MKI67	ITGA1_ITGB1	COL18A1->ITGA1_ITGB1	GPNMB->MKI67	0.99999999995633	braak
CCL3:IL15RA->AIF1:AXL	3.6798633404155e-08	1.73278974311537e-05	0.0021236640827521	0.998305562489678	CCL3	IL15RA	AIF1	AXL	IL15RA->AXL	CCL3->AIF1	0.999999999917858	braak
CD163:APP->MKI67:LRP10	3.59919811197147e-08	1.73284401736197e-05	0.0020770467946969	0.998342757622038	CD163	APP	MKI67	LRP10	APP->LRP10	CD163->MKI67	0.999999999998257	braak
FRMD4A:CALM3->MKI67:CACNA1C	3.56611743449712e-08	1.73284383279282e-05	0.0020579566184851	0.998357989346345	FRMD4A	CALM3	MKI67	CACNA1C	CALM3->CACNA1C	FRMD4A->MKI67	0.999397449489688	braak
HIST:TNF->AIF1:NOTCH1	3.56189944628114e-08	1.73284117361142e-05	0.0020555256306945	0.998359928989868	HIST	TNF	AIF1	NOTCH1	TNF->NOTCH1	HIST->AIF1	0.999999999986789	braak
HIF1A:SPP1->FRMD4A:PTGER4	3.50528834715525e-08	1.73284367185816e-05	0.0020228531887105	0.998385997772689	HIF1A	SPP1	FRMD4A	PTGER4	SPP1->PTGER4	HIF1A->FRMD4A	0.999383632337709	braak
ERN1:ADAM10->CCL3:NRCAM	3.47765571901233e-08	1.7326555089304e-05	0.0020071247291154	0.998398547242289	ERN1	ADAM10	CCL3	NRCAM	ADAM10->NRCAM	ERN1->CCL3	0.999999999932702	braak
HIF1A:C3->ERN1:NRP1	3.46265792604082e-08	1.73284507700204e-05	0.0019982501448031	0.998405628121895	HIF1A	C3	ERN1	NRP1	C3->NRP1	HIF1A->ERN1	0.999999999929133	braak
ERN1:APOE->HIF1A:LRP6	3.45755338765441e-08	1.73283158942084e-05	0.0019953199195831	0.998407966098697	ERN1	APOE	HIF1A	LRP6	APOE->LRP6	ERN1->HIF1A	0.999999999822944	braak
PICALM:HLA-DMA->HIF1A:CD4	3.41742968949034e-08	1.73284486400073e-05	0.0019721498216524	0.998426453125732	PICALM	HLA-DMA	HIF1A	CD4	HLA-DMA->CD4	PICALM->HIF1A	0.999999998137229	braak
MKI67:LGALS3BP->HSPA1A:CD33	3.40574267966147e-08	1.73284564687591e-05	0.0019654045274035	0.998431835081441	MKI67	LGALS3BP	HSPA1A	CD33	LGALS3BP->CD33	MKI67->HSPA1A	0.999999999968608	braak
MKI67:IL10->MKI67:IFNLR1	3.38812534107329e-08	1.73285334232248e-05	0.0019552291347012	0.998439953854579	MKI67	IL10	MKI67	IFNLR1	IL10->IFNLR1	MKI67->MKI67	0.999999999989105	braak
MKI67:WNT2B->GPNMB:FZD1_LRP6	3.3266026939306e-08	1.73283412319793e-05	0.0019197467601754	0.998468264640255	MKI67	WNT2B	GPNMB	FZD1_LRP6	WNT2B->FZD1_LRP6	MKI67->GPNMB	0.999999999992049	braak
IFI44L:LRPAP1->ERN1:SORT1	3.30389504121226e-08	1.73284338941825e-05	0.0019066322215774	0.998478728508974	IFI44L	LRPAP1	ERN1	SORT1	LRPAP1->SORT1	IFI44L->ERN1	0.999999999933766	braak
TMEM163:IL16->HSPA1A:CD9	3.2883416822152e-08	1.7328450169893e-05	0.0018976548104275	0.998485891433768	TMEM163	IL16	HSPA1A	CD9	IL16->CD9	TMEM163->HSPA1A	0.999999999994489	braak
MKI67:TIMP1->PICALM:CD63	3.27725691317159e-08	1.73284265048468e-05	0.0018912605320829	0.998490993320581	MKI67	TIMP1	PICALM	CD63	TIMP1->CD63	MKI67->PICALM	0.999999999938526	braak
TMEM163:IGF1->IFI44L:IGF1R	3.27250278000156e-08	1.73284444548034e-05	0.0018885150300345	0.998493183910365	TMEM163	IGF1	IFI44L	IGF1R	IGF1->IGF1R	TMEM163->IFI44L	0.999999999953469	braak
ERN1:SELPLG->CCL3:ITGAM	3.26151103959263e-08	1.73284119981154e-05	0.0018821753776095	0.998498242212166	ERN1	SELPLG	CCL3	ITGAM	SELPLG->ITGAM	ERN1->CCL3	0.999999999932702	braak
HSPA1A:TNFSF9->HIST:HLA-DPA1	3.24452748814771e-08	1.73283822200787e-05	0.001872377609716	0.998506059686123	HSPA1A	TNFSF9	HIST	HLA-DPA1	TNFSF9->HLA-DPA1	HSPA1A->HIST	0.999999999995261	braak
MKI67:TNC->MKI67:PTPRB	3.24380081318242e-08	1.73283421402714e-05	0.0018719625841434	0.99850639082804	MKI67	TNC	MKI67	PTPRB	TNC->PTPRB	MKI67->MKI67	0.999999999989105	braak
CCL3:SERPINE1->IFI44L:PLAUR	3.2319480535564e-08	1.73284279481794e-05	0.0018651132481385	0.99851185579795	CCL3	SERPINE1	IFI44L	PLAUR	SERPINE1->PLAUR	CCL3->IFI44L	0.999999999957626	braak
HIF1A:TGFB1->ERN1:ENG	3.21275984673907e-08	1.73284069447083e-05	0.0018540422423078	0.998520689167301	HIF1A	TGFB1	ERN1	ENG	TGFB1->ENG	HIF1A->ERN1	0.999999999929133	braak
MKI67:LGALS9->HSPA1A:MRC2	3.16749498179914e-08	1.73283872926165e-05	0.0018279225459998	0.998541529634401	MKI67	LGALS9	HSPA1A	MRC2	LGALS9->MRC2	MKI67->HSPA1A	0.999999999968608	braak
HIST:NECTIN2->HSPA1A:CD226	3.06806361440357e-08	1.73284504444651e-05	0.0017705354695367	0.998587317822581	HIST	NECTIN2	HSPA1A	CD226	NECTIN2->CD226	HIST->HSPA1A	0.999999999952136	braak
MKI67:CCL2->MKI67:CCR5	3.05430509101578e-08	1.73284474419532e-05	0.0017625959286006	0.998593652649829	MKI67	CCL2	MKI67	CCR5	CCL2->CCR5	MKI67->MKI67	0.999999999989105	braak
HSPA1A:HEBP1->MKI67:FPR3	3.03898958025589e-08	1.73284508897656e-05	0.0017537572167231	0.998600704910674	HSPA1A	HEBP1	MKI67	FPR3	HEBP1->FPR3	HSPA1A->MKI67	0.999999999993424	braak
TMEM163:TNF->CCL3:SEMA4C	3.03314144521958e-08	1.73283282590203e-05	0.0017503947293015	0.998603387783355	TMEM163	TNF	CCL3	SEMA4C	TNF->SEMA4C	TMEM163->CCL3	0.999999999951359	braak
HIF1A:C1QB->MKI67:C1QBP	3.00316421707858e-08	1.732845349072e-05	0.00173308265431	0.998617200799754	HIF1A	C1QB	MKI67	C1QBP	C1QB->C1QBP	HIF1A->MKI67	0.999999999981334	braak
MKI67:C5->PICALM:C5AR2	3.00141241680947e-08	1.73284529769693e-05	0.0017320717670518	0.99861800736988	MKI67	C5	PICALM	C5AR2	C5->C5AR2	MKI67->PICALM	0.999999999938526	braak
ERN1:ADAM10->IFI44L:TSPAN15	3.00034082346069e-08	1.73283604404591e-05	0.0017314626122707	0.998618493404346	ERN1	ADAM10	IFI44L	TSPAN15	ADAM10->TSPAN15	ERN1->IFI44L	0.999999999946216	braak
CCL3:INHBA->MKI67:SMAD3	2.99965256715668e-08	1.73280155373847e-05	0.0017310998831256	0.998618782819897	CCL3	INHBA	MKI67	SMAD3	INHBA->SMAD3	CCL3->MKI67	0.999999999984369	braak
PICALM:APP->MKI67:LRP10	2.98726618546944e-08	1.73284539886554e-05	0.0017239080805622	0.998624521039564	PICALM	APP	MKI67	LRP10	APP->LRP10	PICALM->MKI67	0.999999999981453	braak
ERN1:HLA-DMB->IFI44L:CD4	2.96826555505469e-08	1.73284698118204e-05	0.0017129415276067	0.998633271069933	ERN1	HLA-DMB	IFI44L	CD4	HLA-DMB->CD4	ERN1->IFI44L	0.999999999946216	braak
TMEM163:COL9A2->CCL3:ITGA9_ITGB1	2.94919025555379e-08	1.73283547291162e-05	0.0017019447614368	0.998642045207089	TMEM163	COL9A2	CCL3	ITGA9_ITGB1	COL9A2->ITGA9_ITGB1	TMEM163->CCL3	0.999999999951359	braak
CCL3:SPP1->FRMD4A:PTGER4	2.92365658756124e-08	1.7328447263484e-05	0.0016872005570413	0.998653809363247	CCL3	SPP1	FRMD4A	PTGER4	SPP1->PTGER4	CCL3->FRMD4A	0.999999999963662	braak
IFI44L:TNFSF10->CCL3:TNFRSF10D	2.91901755083548e-08	1.7328418843323e-05	0.0016845261978188	0.998655943190148	IFI44L	TNFSF10	CCL3	TNFRSF10D	TNFSF10->TNFRSF10D	IFI44L->CCL3	0.999999999964938	braak
ERN1:ADAM10->IFI44L:TSPAN14	2.91699276857205e-08	1.73284404084565e-05	0.0016833556279816	0.998656877168424	ERN1	ADAM10	IFI44L	TSPAN14	ADAM10->TSPAN14	ERN1->IFI44L	0.999999999946216	braak
HIF1A:HRAS->IFI44L:INSR	2.90760670852987e-08	1.73284157942484e-05	0.0016779414477663	0.998661197053127	HIF1A	HRAS	IFI44L	INSR	HRAS->INSR	HIF1A->IFI44L	0.999999999989823	braak
CCL3:TGFB1->ERN1:ENG	2.90402106182005e-08	1.73283914996227e-05	0.0016758745679789	0.998662846182279	CCL3	TGFB1	ERN1	ENG	TGFB1->ENG	CCL3->ERN1	0.999999999959144	braak
HIF1A:NECTIN3->GPNMB:PVR	2.88796715129662e-08	9.09546488620414e-05	0.0003175172668388	0.999746657879258	HIF1A	NECTIN3	GPNMB	PVR	NECTIN3->PVR	HIF1A->GPNMB	0.999999999992421	braak
ERN1:APOE->IFI44L:ABCA1	2.86532480148085e-08	1.73284487169464e-05	0.0016535379757789	0.998680668179642	ERN1	APOE	IFI44L	ABCA1	APOE->ABCA1	ERN1->IFI44L	0.999999999946216	braak
HSPA1A:CXCL12->TMEM163:ITGA5	2.85726015347365e-08	1.73283781619173e-05	0.0016488906963913	0.99868437616706	HSPA1A	CXCL12	TMEM163	ITGA5	CXCL12->ITGA5	HSPA1A->TMEM163	0.999999999924719	braak
IFI44L:ADAM10->ERN1:TSPAN14	2.83650994960782e-08	1.73284445511123e-05	0.0016369097302652	0.998693935582054	IFI44L	ADAM10	ERN1	TSPAN14	ADAM10->TSPAN14	IFI44L->ERN1	0.999999999933766	braak
FRMD4A:WNT2B->FRMD4A:FZD2_LRP5	2.81622626344678e-08	1.46925267524948e-05	0.0019167746371253	0.998470636046986	FRMD4A	WNT2B	FRMD4A	FZD2_LRP5	WNT2B->FZD2_LRP5	FRMD4A->FRMD4A	0.999999999932684	braak
CCL3:SPP1->IFI44L:PTGER4	2.79193298402612e-08	1.73284488279201e-05	0.0016111845969315	0.998714461241697	CCL3	SPP1	IFI44L	PTGER4	SPP1->PTGER4	CCL3->IFI44L	0.999999999957626	braak
HIF1A:TIMP3->HIF1A:CD44	2.75434823675141e-08	1.73280740803235e-05	0.0015895293521852	0.998731739605014	HIF1A	TIMP3	HIF1A	CD44	TIMP3->CD44	HIF1A->HIF1A	0.999999999990266	braak
HIF1A:TGFB2->MKI67:ACVR1B_TGFBR2	2.74889336123569e-08	1.73283775084836e-05	0.0015863535751629	0.998734273505274	HIF1A	TGFB2	MKI67	ACVR1B_TGFBR2	TGFB2->ACVR1B_TGFBR2	HIF1A->MKI67	0.999999999981334	braak
MKI67:FARP2->CCL3:PLXNA2	2.7351123583844e-08	1.73284183377793e-05	0.0015783970037365	0.998740621922824	MKI67	FARP2	CCL3	PLXNA2	FARP2->PLXNA2	MKI67->CCL3	0.999999999990423	braak
MKI67:PLAT->HIF1A:ITGAM	2.73052660777268e-08	1.73041594336956e-05	0.0015779596912726	0.998740970847252	MKI67	PLAT	HIF1A	ITGAM	PLAT->ITGAM	MKI67->HIF1A	0.999999999982446	braak
CCL3:ALCAM->ERN1:NRP1	2.7109119450328e-08	1.73284242556558e-05	0.0015644307324412	0.998751765381304	CCL3	ALCAM	ERN1	NRP1	ALCAM->NRP1	CCL3->ERN1	0.999999999959144	braak
IFI44L:PDGFB->ERN1:ITGAV	2.69614360901275e-08	1.73284230667467e-05	0.0015559082315959	0.998758565344872	IFI44L	PDGFB	ERN1	ITGAV	PDGFB->ITGAV	IFI44L->ERN1	0.999999999933766	braak
HSPA1A:COL9A2->IFI44L:ITGA9_ITGB1	2.69569917060767e-08	1.73281667388385e-05	0.0015556747642355	0.998758751624648	HSPA1A	COL9A2	IFI44L	ITGA9_ITGB1	COL9A2->ITGA9_ITGB1	HSPA1A->IFI44L	0.999954161264812	braak
MKI67:C1QB->CD163:C1QBP	2.67763292554507e-08	1.69171212595962e-05	0.0015827946637352	0.99873711310219	MKI67	C1QB	CD163	C1QBP	C1QB->C1QBP	MKI67->CD163	0.999999999888024	braak
TMEM163:S100A9->CD163:AGER	2.63479262822908e-08	1.73284429662921e-05	0.0015205016592398	0.998786815668883	TMEM163	S100A9	CD163	AGER	S100A9->AGER	TMEM163->CD163	0.999999999970831	braak
HSPA1A:LGALS9->HIF1A:SLC1A5	2.63072053063082e-08	1.73283955397539e-05	0.0015181558642261	0.998788687340347	HSPA1A	LGALS9	HIF1A	SLC1A5	LGALS9->SLC1A5	HSPA1A->HIF1A	0.999999999964241	braak
HIF1A:LIN7C->AIF1:ABCA1	2.60356521998616e-08	1.73284319101582e-05	0.0015024817210724	0.998801193482909	HIF1A	LIN7C	AIF1	ABCA1	LIN7C->ABCA1	HIF1A->AIF1	0.999999999996425	braak
TMEM163:RGMB->IFI44L:NEO1	2.57732541413401e-08	1.73284191024042e-05	0.0014873401889133	0.998813274664146	TMEM163	RGMB	IFI44L	NEO1	RGMB->NEO1	TMEM163->IFI44L	0.999999999953469	braak
MKI67:HLA-B->HIF1A:LILRB2	2.57266294874734e-08	1.73281959835509e-05	0.0014846686586356	0.998815406234555	MKI67	HLA-B	HIF1A	LILRB2	HLA-B->LILRB2	MKI67->HIF1A	0.999999999982446	braak
ERN1:RPS19->PICALM:C5AR1	2.5661341555895e-08	1.73284316952053e-05	0.0014808807864011	0.998818428516007	ERN1	RPS19	PICALM	C5AR1	RPS19->C5AR1	ERN1->PICALM	0.999999999964903	braak
TMEM163:MMRN2->PICALM:CD93	2.545010390025e-08	1.73284283078413e-05	0.0014686908384376	0.998828154676707	TMEM163	MMRN2	PICALM	CD93	MMRN2->CD93	TMEM163->PICALM	0.999999999973225	braak
HIF1A:TNFSF8->CCL3:TNFRSF8	2.51772938384003e-08	1.73284281725033e-05	0.0014529473526255	0.998840716147566	HIF1A	TNFSF8	CCL3	TNFRSF8	TNFSF8->TNFRSF8	HIF1A->CCL3	0.999999999997659	braak
GPNMB:SERPING1->HIF1A:LRP1	2.50747765200303e-08	1.73284130175998e-05	0.0014470324832725	0.998845435525541	GPNMB	SERPING1	HIF1A	LRP1	SERPING1->LRP1	GPNMB->HIF1A	0.999999999976688	braak
PICALM:HLA-DMA->HIST:CD4	2.46882659972661e-08	1.73284502961412e-05	0.0014247244026642	0.99886323478029	PICALM	HLA-DMA	HIST	CD4	HLA-DMA->CD4	PICALM->HIST	0.99999999997007	braak
GPNMB:S100A4->TMEM163:CCR5	2.43713190226659e-08	1.73275957445276e-05	0.0014065032092154	0.998877773174655	GPNMB	S100A4	TMEM163	CCR5	S100A4->CCR5	GPNMB->TMEM163	0.999999999986303	braak
TMEM163:PLAU->CD163:ITGA5	2.43440592437832e-08	1.73284237987423e-05	0.0014048628730762	0.998879081972242	TMEM163	PLAU	CD163	ITGA5	PLAU->ITGA5	TMEM163->CD163	0.999999999970831	braak
CCL3:IL11RA->MKI67:CD40	2.42913486736481e-08	1.73278419228809e-05	0.0014018680907731	0.998881471460452	CCL3	IL11RA	MKI67	CD40	IL11RA->CD40	CCL3->MKI67	0.999999999984369	braak
HIF1A:ADM->CCL3:RAMP1	2.36090352939883e-08	1.73283899470951e-05	0.0013624482924304	0.998912923878895	HIF1A	ADM	CCL3	RAMP1	ADM->RAMP1	HIF1A->CCL3	0.999999999997659	braak
HSPA1A:TGFB1->CCL3:SDC2	2.34576055963361e-08	1.73282645914076e-05	0.0013537192644188	0.998919888629153	HSPA1A	TGFB1	CCL3	SDC2	TGFB1->SDC2	HSPA1A->CCL3	0.999999999971897	braak
MKI67:IL10->HSPA1A:IFNLR1	2.33497347300268e-08	1.73284218037828e-05	0.0013474818996459	0.998924865321666	MKI67	IL10	HSPA1A	IFNLR1	IL10->IFNLR1	MKI67->HSPA1A	0.999999999968608	braak
FRMD4A:TNF->TMEM163:TNFRSF1B	2.33100972068418e-08	1.73284328581816e-05	0.0013451936131567	0.998926691108472	FRMD4A	TNF	TMEM163	TNFRSF1B	TNF->TNFRSF1B	FRMD4A->TMEM163	0.999999999972813	braak
HSPA1A:COL18A1->IFI44L:ITGA5	2.31369902610086e-08	1.73284514257753e-05	0.0013352024189878	0.998934662920884	HSPA1A	COL18A1	IFI44L	ITGA5	COL18A1->ITGA5	HSPA1A->IFI44L	0.999954161264812	braak
CD163:PTDSS1->MKI67:JMJD6	2.30713200039661e-08	1.73284591899354e-05	0.0013314120863882	0.998937687166057	CD163	PTDSS1	MKI67	JMJD6	PTDSS1->JMJD6	CD163->MKI67	0.999999999998257	braak
CCL3:VEGFA->HSPA1A:EPHB2	2.30051858096213e-08	1.73284502110434e-05	0.0013275962668006	0.998940731746902	CCL3	VEGFA	HSPA1A	EPHB2	VEGFA->EPHB2	CCL3->HSPA1A	0.99999999994459	braak
HIF1A:CXCL12->HIF1A:DPP4	2.27577738942099e-08	1.73048254631516e-05	0.0013151114377125	0.99895069319058	HIF1A	CXCL12	HIF1A	DPP4	CXCL12->DPP4	HIF1A->HIF1A	0.999999999990266	braak
MKI67:APP->MKI67:LRP10	2.26621124190141e-08	1.7328455649024e-05	0.0013077975832364	0.998956528797128	MKI67	APP	MKI67	LRP10	APP->LRP10	MKI67->MKI67	0.999999999989105	braak
PICALM:ARF6->AIF1:PLD1	2.25608227812622e-08	1.73284491090255e-05	0.0013019527967746	0.998961192258037	PICALM	ARF6	AIF1	PLD1	ARF6->PLD1	PICALM->AIF1	0.999999999857598	braak
CCL3:TIMP1->IFI44L:CD63	2.23457206473249e-08	1.73284342663454e-05	0.0012895406650053	0.998971095698028	CCL3	TIMP1	IFI44L	CD63	TIMP1->CD63	CCL3->IFI44L	0.999999999957626	braak
ERN1:TGFB1->ERN1:ENG	2.21768873560113e-08	1.73284238622727e-05	0.0012797982974259	0.998978868976291	ERN1	TGFB1	ERN1	ENG	TGFB1->ENG	ERN1->ERN1	0.999999999960985	braak
ERN1:MAML2->CCL3:NOTCH1	2.18623583437929e-08	1.73284367625973e-05	0.0012616463125503	0.998993352153078	ERN1	MAML2	CCL3	NOTCH1	MAML2->NOTCH1	ERN1->CCL3	0.999999999932702	braak
HIF1A:F11R->HSPA1A:ITGAL_ITGB2	2.14579038895323e-08	1.73284209127055e-05	0.0012383069408129	0.999011974262897	HIF1A	F11R	HSPA1A	ITGAL_ITGB2	F11R->ITGAL_ITGB2	HIF1A->HSPA1A	0.999999999917138	braak
IFI44L:CD59->GPNMB:STAB1	2.1298709519189e-08	1.73284274666012e-05	0.0012291195816954	0.999019304709313	IFI44L	CD59	GPNMB	STAB1	CD59->STAB1	IFI44L->GPNMB	0.999999999992764	braak
CCL3:MFNG->AIF1:NOTCH2	2.11203557579269e-08	1.73284374972136e-05	0.001218826322992	0.999027517535361	CCL3	MFNG	AIF1	NOTCH2	MFNG->NOTCH2	CCL3->AIF1	0.999999999917858	braak
HIST:WNT2B->GPNMB:FZD1_LRP6	2.08356433297927e-08	1.73283932877485e-05	0.0012023990328361	0.999040624606947	HIST	WNT2B	GPNMB	FZD1_LRP6	WNT2B->FZD1_LRP6	HIST->GPNMB	0.999999999889376	braak
PICALM:S100A8->GPNMB:CD69	2.07056926035432e-08	1.73283620788633e-05	0.001194901890283	0.999046606456943	PICALM	S100A8	GPNMB	CD69	S100A8->CD69	PICALM->GPNMB	0.999999999902783	braak
ERN1:LRPAP1->HIF1A:SORT1	2.06714169273395e-08	1.73284223683627e-05	0.0011929197296737	0.999048187991163	ERN1	LRPAP1	HIF1A	SORT1	LRPAP1->SORT1	ERN1->HIF1A	0.999999999822944	braak
HSPA1A:LTBP3->IFI44L:ITGB5	2.06486893429447e-08	1.73284291598159e-05	0.0011916076842572	0.9990492348512	HSPA1A	LTBP3	IFI44L	ITGB5	LTBP3->ITGB5	HSPA1A->IFI44L	0.999954161264812	braak
GPNMB:CXCL12->ERN1:ITGAV	2.03987108259247e-08	1.7328413602367e-05	0.0011771828220408	0.999060744217982	GPNMB	CXCL12	ERN1	ITGAV	CXCL12->ITGAV	GPNMB->ERN1	0.999999999850066	braak
GPNMB:TGFB2->IFI44L:ACVR1_TGFBR2	2.03582279051068e-08	1.73284373181823e-05	0.001174844997924	0.99906260953046	GPNMB	TGFB2	IFI44L	ACVR1_TGFBR2	TGFB2->ACVR1_TGFBR2	GPNMB->IFI44L	0.999999999983689	braak
GPNMB:TGFB2->IFI44L:ACVR1_TGFBR1_TGFBR2	2.03582279051068e-08	1.73284373181823e-05	0.001174844997924	0.99906260953046	GPNMB	TGFB2	IFI44L	ACVR1_TGFBR1_TGFBR2	TGFB2->ACVR1_TGFBR1_TGFBR2	GPNMB->IFI44L	0.999999999983689	braak
IFI44L:CD99->ERN1:PILRA	2.00770049915637e-08	1.73284523848332e-05	0.0011586150076008	0.999075559180347	IFI44L	CD99	ERN1	PILRA	CD99->PILRA	IFI44L->ERN1	0.999999999933766	braak
MKI67:EDA->TMEM163:EDA2R	1.99333761408447e-08	1.73284384790371e-05	0.0011503273168531	0.999082171796433	MKI67	EDA	TMEM163	EDA2R	EDA->EDA2R	MKI67->TMEM163	0.999999999973816	braak
IFI44L:VEGFA->CCL3:SIRPA	1.98155451630033e-08	1.73284226618614e-05	0.001143528499372	0.999087596464365	IFI44L	VEGFA	CCL3	SIRPA	VEGFA->SIRPA	IFI44L->CCL3	0.999999999964938	braak
MKI67:PSEN1->CCL3:NCSTN	1.95567961088734e-08	1.73283753137778e-05	0.0011285995227333	0.999099508056647	MKI67	PSEN1	CCL3	NCSTN	PSEN1->NCSTN	MKI67->CCL3	0.999999999990423	braak
CCL3:LGALS1->AIF1:ITGB1	1.94524189987599e-08	1.73284390564521e-05	0.0011225719140303	0.999104317389523	CCL3	LGALS1	AIF1	ITGB1	LGALS1->ITGB1	CCL3->AIF1	0.999999999917858	braak
AIF1:NECTIN3->CCL3:NECTIN2	1.93684587525286e-08	1.73283967937912e-05	0.0011177294116134	0.999108181145013	AIF1	NECTIN3	CCL3	NECTIN2	NECTIN3->NECTIN2	AIF1->CCL3	0.999999999978864	braak
CCL3:JAG1->HSPA1A:NOTCH2	1.9331882401647e-08	1.73280172400999e-05	0.0011156430729368	0.999109845801394	CCL3	JAG1	HSPA1A	NOTCH2	JAG1->NOTCH2	CCL3->HSPA1A	0.99999999994459	braak
HSPA1A:S100A9->HIF1A:ITGB2	1.92005792693374e-08	1.73284414552049e-05	0.0011080384418282	0.999115913415395	HSPA1A	S100A9	HIF1A	ITGB2	S100A9->ITGB2	HSPA1A->HIF1A	0.999999999964241	braak
TMEM163:PSEN1->CCL3:NCSTN	1.90664960377137e-08	1.73284321535984e-05	0.0011003012776175	0.9991220867755	TMEM163	PSEN1	CCL3	NCSTN	PSEN1->NCSTN	TMEM163->CCL3	0.999999999951359	braak
IFI44L:TREML4->HIST:SIGLEC8	1.90607842352219e-08	1.18595421422357e-05	0.0016072108017846	0.998717631867387	IFI44L	TREML4	HIST	SIGLEC8	TREML4->SIGLEC8	IFI44L->HIST	0.999999999522971	braak
CCL3:HLA-DMB->MKI67:CD4	1.89864146810627e-08	1.73284515545132e-05	0.0010956786658827	0.999125775083811	CCL3	HLA-DMB	MKI67	CD4	HLA-DMB->CD4	CCL3->MKI67	0.999999999984369	braak
MKI67:SEMA4C->CCL3:PLXNB2	1.89644373649608e-08	1.73284342833627e-05	0.0010944114773929	0.999126786153336	MKI67	SEMA4C	CCL3	PLXNB2	SEMA4C->PLXNB2	MKI67->CCL3	0.999999999990423	braak
ERN1:APOE->TMEM163:SCARB1	1.8844111066713e-08	1.73284409505902e-05	0.0010874671945643	0.999132326886094	ERN1	APOE	TMEM163	SCARB1	APOE->SCARB1	ERN1->TMEM163	0.999999999911225	braak
MKI67:TNF->MKI67:NOTCH1	1.86861171783878e-08	1.73284481000618e-05	0.0010783491441637	0.999139602033467	MKI67	TNF	MKI67	NOTCH1	TNF->NOTCH1	MKI67->MKI67	0.999999999989105	braak
HSPA1A:PDCD1LG2->MKI67:PDCD2	1.85693802270902e-08	1.73284515695253e-05	0.0010716122068141	0.99914497732866	HSPA1A	PDCD1LG2	MKI67	PDCD2	PDCD1LG2->PDCD2	HSPA1A->MKI67	0.999999999993424	braak
MKI67:VEGFA->CCL3:CD44	1.84318565229608e-08	1.73284272596599e-05	0.0010636774040001	0.99915130838171	MKI67	VEGFA	CCL3	CD44	VEGFA->CD44	MKI67->CCL3	0.999999999990423	braak
HSPA1A:HGF->CCL3:ITGB1	1.8384717944108e-08	1.73274567452266e-05	0.0010610165250692	0.999153431454729	HSPA1A	HGF	CCL3	ITGB1	HGF->ITGB1	HSPA1A->CCL3	0.999999999971897	braak
IFI44L:B2M->PICALM:LILRB2	1.83791891178056e-08	1.7328208861039e-05	0.0010606514074936	0.999153722776241	IFI44L	B2M	PICALM	LILRB2	B2M->LILRB2	IFI44L->PICALM	0.999491189815008	braak
TMEM163:POMC->FRMD4A:ADRB2	1.83748253249103e-08	1.40713729510079e-05	0.0013058303115755	0.998958098451473	TMEM163	POMC	FRMD4A	ADRB2	POMC->ADRB2	TMEM163->FRMD4A	0.999999999873525	braak
HIST:APP->CCL3:NCSTN	1.83175656449307e-08	1.73284493771698e-05	0.0010570804834426	0.999156571959812	HIST	APP	CCL3	NCSTN	APP->NCSTN	HIST->CCL3	0.999999999959227	braak
MKI67:TXLNA->AIF1:STX4	1.80550740931392e-08	1.7328438246528e-05	0.0010419331411332	0.999168657783722	MKI67	TXLNA	AIF1	STX4	TXLNA->STX4	MKI67->AIF1	0.999999999799852	braak
TMEM163:TNFSF8->CCL3:TNFRSF8	1.80142320258692e-08	1.73284242804988e-05	0.0010395770402587	0.999170537679215	TMEM163	TNFSF8	CCL3	TNFRSF8	TNFSF8->TNFRSF8	TMEM163->CCL3	0.999999999951359	braak
CCL3:POMC->HIST:TSHR	1.78682282064827e-08	1.73284325350465e-05	0.0010311508655121	0.999177260790349	CCL3	POMC	HIST	TSHR	POMC->TSHR	CCL3->HIST	0.99999999999953	braak
CCL3:FGF12->HSPA1A:FGFR1	1.78513184080758e-08	1.73284316857166e-05	0.0010301750748043	0.999178039358275	CCL3	FGF12	HSPA1A	FGFR1	FGF12->FGFR1	CCL3->HSPA1A	0.99999999994459	braak
HIF1A:C1QB->HIF1A:C1QBP	1.78481450991883e-08	1.73284446292446e-05	0.0010299911781503	0.999178186086499	HIF1A	C1QB	HIF1A	C1QBP	C1QB->C1QBP	HIF1A->HIF1A	0.999999999990266	braak
HSPA1A:RPS19->MKI67:C5AR1	1.73794576170202e-08	1.73284562679384e-05	0.0010029432136534	0.999199767228622	HSPA1A	RPS19	MKI67	C5AR1	RPS19->C5AR1	HSPA1A->MKI67	0.999999999993424	braak
AIF1:APP->CCL3:NCSTN	1.73700281045664e-08	1.73284498949939e-05	0.0010023994188646	0.99920020111387	AIF1	APP	CCL3	NCSTN	APP->NCSTN	AIF1->CCL3	0.999999999978864	braak
FRMD4A:SERPINF1->CCL3:PLXDC1	1.72041420971928e-08	1.73281133717193e-05	0.0009928456565428	0.999207823909531	FRMD4A	SERPINF1	CCL3	PLXDC1	SERPINF1->PLXDC1	FRMD4A->CCL3	0.999999999996294	braak
PICALM:APP->CCL3:NCSTN	1.70759048349027e-08	1.73284427463242e-05	0.000985426393178	0.999213743622327	PICALM	APP	CCL3	NCSTN	APP->NCSTN	PICALM->CCL3	0.999999999981269	braak
ERN1:SEMA4D->IFI44L:PLXNB2	1.7066254351286e-08	1.73283752504309e-05	0.0009848733135474	0.999214184915811	ERN1	SEMA4D	IFI44L	PLXNB2	SEMA4D->PLXNB2	ERN1->IFI44L	0.999999999946216	braak
CCL3:C3->ERN1:NRP1	1.70579114357156e-08	1.73284484201883e-05	0.0009843876971606	0.99921457238144	CCL3	C3	ERN1	NRP1	C3->NRP1	CCL3->ERN1	0.999999999959144	braak
HSPA1A:GNAI2->CCL3:IGF1R	1.69694318118461e-08	1.73281866977531e-05	0.000979296455413	0.999218634602668	HSPA1A	GNAI2	CCL3	IGF1R	GNAI2->IGF1R	HSPA1A->CCL3	0.999999999971897	braak
HIST:EFNB1->TMEM163:EPHB3	1.69642346993383e-08	1.73276113574996e-05	0.0009790290392216	0.999218847969816	HIST	EFNB1	TMEM163	EPHB3	EFNB1->EPHB3	HIST->TMEM163	0.999999999928227	braak
IFI44L:COL18A1->CCL3:ITGB5	1.65095588199319e-08	1.73283919261445e-05	0.0009527461573063	0.999239818665727	IFI44L	COL18A1	CCL3	ITGB5	COL18A1->ITGB5	IFI44L->CCL3	0.999999999964938	braak
CCL3:ADAM10->ERN1:NOTCH2	1.63690232804398e-08	1.73284309514251e-05	0.0009446338982638	0.999246291309058	CCL3	ADAM10	ERN1	NOTCH2	ADAM10->NOTCH2	CCL3->ERN1	0.999999999959144	braak
HSPA1A:PLAT->CCL3:LRP1	1.62883980379508e-08	1.73283457540354e-05	0.0009399857475811	0.999249999995077	HSPA1A	PLAT	CCL3	LRP1	PLAT->LRP1	HSPA1A->CCL3	0.999999999971897	braak
ERN1:LRPAP1->CCL3:LRP1	1.62145181060346e-08	1.73284319787092e-05	0.0009357175609401	0.999253405513803	ERN1	LRPAP1	CCL3	LRP1	LRPAP1->LRP1	ERN1->CCL3	0.999999999932702	braak
TMEM163:CLEC11A->FRMD4A:ITGB1	1.60354445782623e-08	0.0003275604314083	4.89541563653443e-05	0.999960940234465	TMEM163	CLEC11A	FRMD4A	ITGB1	CLEC11A->ITGB1	TMEM163->FRMD4A	0.999999999873525	braak
HIST:VEGFA->HIST:RET	1.58911811779856e-08	1.73277259128307e-05	0.0009170955991529	0.999268263683229	HIST	VEGFA	HIST	RET	VEGFA->RET	HIST->HIST	0.999999999989491	braak
HSPA1A:HGF->IFI44L:ST14	1.58163827761541e-08	1.73284276975798e-05	0.0009127419435961	0.999271737396326	HSPA1A	HGF	IFI44L	ST14	HGF->ST14	HSPA1A->IFI44L	0.999954161264812	braak
MKI67:ANGPTL1->CCL3:LILRB3	1.58128362018026e-08	1.73284443296251e-05	0.0009125363997487	0.999271901396521	MKI67	ANGPTL1	CCL3	LILRB3	ANGPTL1->LILRB3	MKI67->CCL3	0.999999999990423	braak
IFI44L:CD14->ERN1:TLR1	1.57894748277347e-08	1.73284590018649e-05	0.0009111874763956	0.99927297768119	IFI44L	CD14	ERN1	TLR1	CD14->TLR1	IFI44L->ERN1	0.999999999933766	braak
HSPA1A:HBEGF->CCL3:CD82	1.56912187052754e-08	1.73284304401323e-05	0.0009055187519427	0.999277500667045	HSPA1A	HBEGF	CCL3	CD82	HBEGF->CD82	HSPA1A->CCL3	0.999999999971897	braak
TMEM163:ADAM15->IFI44L:ITGA5	1.55969000939219e-08	1.73284477003825e-05	0.0009000748574598	0.999281844264633	TMEM163	ADAM15	IFI44L	ITGA5	ADAM15->ITGA5	TMEM163->IFI44L	0.999999999953469	braak
TMEM163:ANGPTL1->TMEM163:LILRB2	1.5326792498039e-08	1.73284508014535e-05	0.0008844871750885	0.999294281430785	TMEM163	ANGPTL1	TMEM163	LILRB2	ANGPTL1->LILRB2	TMEM163->TMEM163	0.99999999989654	braak
HIST:TNFSF10->HSPA1A:TNFRSF10D	1.5296859187575e-08	1.73284299360153e-05	0.0008827608296919	0.999295658854586	HIST	TNFSF10	HSPA1A	TNFRSF10D	TNFSF10->TNFRSF10D	HIST->HSPA1A	0.999999999952136	braak
CCL3:NRG1->PICALM:SIGLEC7	1.52832329961081e-08	1.73284515608916e-05	0.0008819733801605	0.999296287148164	CCL3	NRG1	PICALM	SIGLEC7	NRG1->SIGLEC7	CCL3->PICALM	0.999999999961171	braak
CD163:C1QB->HIF1A:C1QBP	1.5006645541665e-08	1.73284413631283e-05	0.0008660124258836	0.999309022142294	CD163	C1QB	HIF1A	C1QBP	C1QB->C1QBP	CD163->HIF1A	0.999999999987024	braak
IFI44L:C3->ERN1:ITGAM	1.48903306050163e-08	1.73284576071646e-05	0.0008592992488182	0.999314378480635	IFI44L	C3	ERN1	ITGAM	C3->ITGAM	IFI44L->ERN1	0.999999999933766	braak
CCL3:CXCL8->CCL3:SDC2	1.46082184150417e-08	1.73283347744804e-05	0.0008430249418169	0.999327363494225	CCL3	CXCL8	CCL3	SDC2	CXCL8->SDC2	CCL3->CCL3	0.999999999982896	braak
ERN1:HSP90AA1->HIF1A:CFTR	1.46079523917898e-08	1.73283553388712e-05	0.0008430085894545	0.999327376541518	ERN1	HSP90AA1	HIF1A	CFTR	HSP90AA1->CFTR	ERN1->HIF1A	0.999999999822944	braak
MKI67:SERPINE1->HSPA1A:PLAUR	1.45376054534861e-08	1.7328447107496e-05	0.0008389445034112	0.999330619211879	MKI67	SERPINE1	HSPA1A	PLAUR	SERPINE1->PLAUR	MKI67->HSPA1A	0.999999999968608	braak
CCL3:TOR2A->MKI67:ATP5F1B	1.45302994105521e-08	1.73284559905987e-05	0.0008385224522274	0.999330955959884	CCL3	TOR2A	MKI67	ATP5F1B	TOR2A->ATP5F1B	CCL3->MKI67	0.999999999984369	braak
CCL3:HLA-DQB1->MKI67:CD4	1.44002712505466e-08	1.73284816288116e-05	0.0008310174866448	0.999336944053966	CCL3	HLA-DQB1	MKI67	CD4	HLA-DQB1->CD4	CCL3->MKI67	0.999999999984369	braak
CCL3:LGALS1->TMEM163:ITGB1	1.43309694550293e-08	1.73284503866096e-05	0.0008270196777724	0.999340133842846	CCL3	LGALS1	TMEM163	ITGB1	LGALS1->ITGB1	CCL3->TMEM163	0.999999999956923	braak
TMEM163:LAMA2->CCL3:ITGA6_ITGB1	1.42793051052414e-08	1.73282490786198e-05	0.0008240477754246	0.999342505077037	TMEM163	LAMA2	CCL3	ITGA6_ITGB1	LAMA2->ITGA6_ITGB1	TMEM163->CCL3	0.999999999951359	braak
GPNMB:WNT5A->HIF1A:ADRB2	1.41470883399813e-08	1.06835534745858e-05	0.0013241931510554	0.998943447038027	GPNMB	WNT5A	HIF1A	ADRB2	WNT5A->ADRB2	GPNMB->HIF1A	0.999999999976688	braak
FRMD4A:TNF->MKI67:VSIR	1.40989290256386e-08	1.7328422376253e-05	0.0008136302728262	0.999350817038736	FRMD4A	TNF	MKI67	VSIR	TNF->VSIR	FRMD4A->MKI67	0.999397449489688	braak
IFI44L:CD55->HSPA1A:ADGRE2	1.34446624743412e-08	1.73283843927826e-05	0.0007758751288978	0.999380941275652	IFI44L	CD55	HSPA1A	ADGRE2	CD55->ADGRE2	IFI44L->HSPA1A	0.999999999938922	braak
IFI44L:F11R->TMEM163:ITGAL_ITGB2	1.33034471897028e-08	1.73284206633387e-05	0.0007677241595276	0.999387444806331	IFI44L	F11R	TMEM163	ITGAL_ITGB2	F11R->ITGAL_ITGB2	IFI44L->TMEM163	0.999999999995596	braak
ERN1:MAML2->HIF1A:NOTCH1	1.32485782539521e-08	1.73284263267187e-05	0.000764557496691	0.999389971436976	ERN1	MAML2	HIF1A	NOTCH1	MAML2->NOTCH1	ERN1->HIF1A	0.999999999822944	braak
PICALM:BSG->CCL3:SLC16A1	1.32384377485584e-08	1.73284477332852e-05	0.0007639713580997	0.999390439107772	PICALM	BSG	CCL3	SLC16A1	BSG->SLC16A1	PICALM->CCL3	0.999999999981269	braak
ERN1:TGFB1->GPNMB:ITGB1	1.31892080122505e-08	1.7328462240853e-05	0.0007611297430164	0.999392706387915	ERN1	TGFB1	GPNMB	ITGB1	TGFB1->ITGB1	ERN1->GPNMB	0.99999997866873	braak
IFI44L:CD55->TMEM163:ADGRE5	1.31141083033647e-08	1.73283393944359e-05	0.0007568012147531	0.999396160052793	IFI44L	CD55	TMEM163	ADGRE5	CD55->ADGRE5	IFI44L->TMEM163	0.999999999995596	braak
MKI67:PAM->CCL3:DPP4	1.27779912161705e-08	1.73282919962567e-05	0.0007374062728704	0.99941163497316	MKI67	PAM	CCL3	DPP4	PAM->DPP4	MKI67->CCL3	0.999999999990423	braak
HSPA1A:HEBP1->CCL3:FPR3	1.25982169659582e-08	1.73284435039791e-05	0.0007270253074412	0.999419917782982	HSPA1A	HEBP1	CCL3	FPR3	HEBP1->FPR3	HSPA1A->CCL3	0.999999999971897	braak
HIF1A:CP->HSPA1A:SLC40A1	1.25891852697495e-08	1.73284321138347e-05	0.0007265045785474	0.999420333264417	HIF1A	CP	HSPA1A	SLC40A1	CP->SLC40A1	HIF1A->HSPA1A	0.999999999917138	braak
PICALM:HLA-DMA->PICALM:CD4	1.25343000274046e-08	1.73284579976384e-05	0.0007233361461887	0.999422861307013	PICALM	HLA-DMA	PICALM	CD4	HLA-DMA->CD4	PICALM->PICALM	0.999999999986531	braak
CD163:FARP2->CCL3:PLXNA2	1.21847564377878e-08	1.73283872419239e-05	0.0007031673673767	0.999438953660144	CD163	FARP2	CCL3	PLXNA2	FARP2->PLXNA2	CD163->CCL3	0.999999999956625	braak
IFI44L:C3->ERN1:LRP1	1.21348664763497e-08	1.73284580374239e-05	0.0007002854177874	0.99944125312266	IFI44L	C3	ERN1	LRP1	C3->LRP1	IFI44L->ERN1	0.999999999933766	braak
PICALM:PTDSS1->MKI67:JMJD6	1.18163371345126e-08	1.73284557077394e-05	0.0006819036464533	0.999455919650705	PICALM	PTDSS1	MKI67	JMJD6	PTDSS1->JMJD6	PICALM->MKI67	0.999999999981453	braak
PICALM:WNT2B->IFI44L:FZD2_LRP6	1.17780543555427e-08	1.73284177505271e-05	0.0006796958917489	0.99945768118369	PICALM	WNT2B	IFI44L	FZD2_LRP6	WNT2B->FZD2_LRP6	PICALM->IFI44L	0.999999999883627	braak
CCL3:HMGB1->MKI67:CD163	1.16730834966047e-08	1.73284588875311e-05	0.0006736365635494	0.999462515827002	CCL3	HMGB1	MKI67	CD163	HMGB1->CD163	CCL3->MKI67	0.999999999984369	braak
CCL3:CXCL8->HSPA1A:SDC3	1.15927317929269e-08	1.73282660613818e-05	0.0006690070288545	0.999466209660426	CCL3	CXCL8	HSPA1A	SDC3	CXCL8->SDC3	CCL3->HSPA1A	0.99999999994459	braak
HIF1A:APOE->MKI67:SDC2	1.15170333317836e-08	1.73284511389517e-05	0.0006646314341329	0.999469700879123	HIF1A	APOE	MKI67	SDC2	APOE->SDC2	HIF1A->MKI67	0.999999999981334	braak
CCL3:C3->ERN1:CD81	1.14656652461719e-08	1.73284580286276e-05	0.0006616667926961	0.999472066320234	CCL3	C3	ERN1	CD81	C3->CD81	CCL3->ERN1	0.999999999959144	braak
IFI44L:FADD->TMEM163:ABCA1	1.13870306295688e-08	1.73254168779198e-05	0.0006572442504446	0.999475594997648	IFI44L	FADD	TMEM163	ABCA1	FADD->ABCA1	IFI44L->TMEM163	0.999999999995596	braak
CCL3:MFNG->CD163:NOTCH1	1.11359017641633e-08	1.73284556268371e-05	0.0006426367129288	0.999487250123842	CCL3	MFNG	CD163	NOTCH1	MFNG->NOTCH1	CCL3->CD163	0.999999999876662	braak
IFI44L:FAM3C->CCL3:LAMP1	1.11152377750166e-08	1.73284335940108e-05	0.0006414450397212	0.9994882009413	IFI44L	FAM3C	CCL3	LAMP1	FAM3C->LAMP1	IFI44L->CCL3	0.999999999964938	braak
GPNMB:EFNB1->FRMD4A:EPHB3	1.10256349861821e-08	1.73283350759172e-05	0.0006362778038327	0.999492323798196	GPNMB	EFNB1	FRMD4A	EPHB3	EFNB1->EPHB3	GPNMB->FRMD4A	0.999999999982449	braak
CCL3:AFDN->HIF1A:EPHB6	1.09813100365874e-08	1.73281284494345e-05	0.0006337274142808	0.999494358714233	CCL3	AFDN	HIF1A	EPHB6	AFDN->EPHB6	CCL3->HIF1A	0.999999999984153	braak
CD163:S100A8->HSPA1A:CD69	1.08793452081321e-08	1.7328448292e-05	0.0006278314725476	0.999499062994177	CD163	S100A8	HSPA1A	CD69	S100A8->CD69	CD163->HSPA1A	0.999936078150398	braak
HIST:APP->CCL3:LRP10	1.08539283250693e-08	1.73284385544404e-05	0.00062636505251	0.999500233027855	HIST	APP	CCL3	LRP10	APP->LRP10	HIST->CCL3	0.999999999959227	braak
IFI44L:TGFB1->ERN1:SMAD3	1.08374116900155e-08	1.73284324345818e-05	0.0006254121214327	0.9995009933567	IFI44L	TGFB1	ERN1	SMAD3	TGFB1->SMAD3	IFI44L->ERN1	0.999999999933766	braak
HIF1A:AFDN->CCL3:EPHB3	1.07736485266303e-08	1.73283428113169e-05	0.0006217356526207	0.999503926753833	HIF1A	AFDN	CCL3	EPHB3	AFDN->EPHB3	HIF1A->CCL3	0.999999999997659	braak
MKI67:LAMB2->HSPA1A:ITGAV_ITGB8	1.07389004936565e-08	1.73284539394779e-05	0.0006197264067044	0.99950552989982	MKI67	LAMB2	HSPA1A	ITGAV_ITGB8	LAMB2->ITGAV_ITGB8	MKI67->HSPA1A	0.999999999968608	braak
HSPA1A:S100A9->TMEM163:ITGB2	1.07211804304818e-08	1.73284454895063e-05	0.0006187041092043	0.999506345575055	HSPA1A	S100A9	TMEM163	ITGB2	S100A9->ITGB2	HSPA1A->TMEM163	0.999999999924719	braak
IFI44L:LGALS1->CCL3:PTPRC	1.06680332105637e-08	1.73284546988101e-05	0.0006156367313754	0.999508792988001	IFI44L	LGALS1	CCL3	PTPRC	LGALS1->PTPRC	IFI44L->CCL3	0.999999999964938	braak
HSPA1A:S100A9->CD163:ITGB2	1.06461540800197e-08	1.73284509116103e-05	0.0006143742527433	0.999509800300019	HSPA1A	S100A9	CD163	ITGB2	S100A9->ITGB2	HSPA1A->CD163	0.999999999933781	braak
FRMD4A:POMC->CD163:ADRB2	1.05116940126104e-08	1.73284449090776e-05	0.0006066149656108	0.999515991314271	FRMD4A	POMC	CD163	ADRB2	POMC->ADRB2	FRMD4A->CD163	0.999726274543599	braak
IFI44L:TGFB1->ERN1:TGFBR1_TGFBR2	1.04328587783053e-08	1.73284570954443e-05	0.0006020650725475	0.999519621603037	IFI44L	TGFB1	ERN1	TGFBR1_TGFBR2	TGFB1->TGFBR1_TGFBR2	IFI44L->ERN1	0.999999999933766	braak
CCL3:PLTP->AIF1:ABCA1	1.02380767815907e-08	1.7328426420952e-05	0.0005908255333104	0.99952858945627	CCL3	PLTP	AIF1	ABCA1	PLTP->ABCA1	CCL3->AIF1	0.999999999917858	braak
GPNMB:ICAM2->PICALM:ITGAL_ITGB2	1.01051558301106e-08	1.73284238653128e-05	0.0005831549313806	0.999534709710067	GPNMB	ICAM2	PICALM	ITGAL_ITGB2	ICAM2->ITGAL_ITGB2	GPNMB->PICALM	0.999999999925346	braak
ERN1:APOE->CCL3:ABCA1	9.79737111995758e-09	1.73284737887829e-05	0.0005653914614395	0.999548882906142	ERN1	APOE	CCL3	ABCA1	APOE->ABCA1	ERN1->CCL3	0.999999999932702	braak
ERN1:LRPAP1->HIF1A:LRP1	9.5918497054735e-09	1.73284250624356e-05	0.0005535326881071	0.999558344836813	ERN1	LRPAP1	HIF1A	LRP1	LRPAP1->LRP1	ERN1->HIF1A	0.999999999822944	braak
ERN1:C3->AIF1:CD46	9.587536258475191e-09	1.73284521585387e-05	0.0005532828997511	0.999558544139056	ERN1	C3	AIF1	CD46	C3->CD46	ERN1->AIF1	0.999999999938168	braak
HIF1A:SEMA4C->HSPA1A:PLXNB2	9.52783700997366e-09	1.73284495451012e-05	0.000549837825085	0.999561292910524	HIF1A	SEMA4C	HSPA1A	PLXNB2	SEMA4C->PLXNB2	HIF1A->HSPA1A	0.999999999917138	braak
CCL3:HBEGF->IFI44L:CD82	9.49324013706743e-09	1.7328453866621e-05	0.0005478411524846	0.999562886024525	CCL3	HBEGF	IFI44L	CD82	HBEGF->CD82	CCL3->IFI44L	0.999999999957626	braak
CD163:IL16->HSPA1A:CCR5	9.49210159385315e-09	1.73283911952951e-05	0.0005477774299341	0.999562936867757	CD163	IL16	HSPA1A	CCR5	IL16->CCR5	CD163->HSPA1A	0.999936078150398	braak
PICALM:C1QB->HIF1A:C1QBP	9.41343012721915e-09	1.73284312239465e-05	0.0005432361421275	0.999566560290645	PICALM	C1QB	HIF1A	C1QBP	C1QB->C1QBP	PICALM->HIF1A	0.999999998137229	braak
CCL3:SPP1->MKI67:PTGER4	9.253453298218e-09	1.73284448682055e-05	0.000534003678264	0.999573926729951	CCL3	SPP1	MKI67	PTGER4	SPP1->PTGER4	CCL3->MKI67	0.999999999984369	braak
CCL3:LRPAP1->ERN1:SORT1	9.143497887373693e-09	1.73284339573969e-05	0.0005276586395431	0.999578989337671	CCL3	LRPAP1	ERN1	SORT1	LRPAP1->SORT1	CCL3->ERN1	0.999999999959144	braak
ERN1:SPP1->IFI44L:ITGAV_ITGB1	9.11435247602673e-09	1.73284582724606e-05	0.000525975960049	0.999580331921474	ERN1	SPP1	IFI44L	ITGAV_ITGB1	SPP1->ITGAV_ITGB1	ERN1->IFI44L	0.999999999946216	braak
IFI44L:WNT5A->IFI44L:FZD2	9.09355554927832e-09	1.73281820753517e-05	0.0005247841643015	0.999581282836769	IFI44L	WNT5A	IFI44L	FZD2	WNT5A->FZD2	IFI44L->IFI44L	0.999999999982649	braak
IFI44L:GNAS->ERN1:ADCY7	8.962597782814431e-09	1.73284671980356e-05	0.0005172181520954	0.999587319640276	IFI44L	GNAS	ERN1	ADCY7	GNAS->ADCY7	IFI44L->ERN1	0.999999999933766	braak
HIST:TNF->CD163:TNFRSF1A	8.88133313568417e-09	1.73278477195881e-05	0.0005125468136267	0.999591046828624	HIST	TNF	CD163	TNFRSF1A	TNF->TNFRSF1A	HIST->CD163	0.999999999988947	braak
HSPA1A:TNFSF9->HSPA1A:HLA-DPA1	8.87318398814622e-09	1.73283937750058e-05	0.0005120603850164	0.999591434942451	HSPA1A	TNFSF9	HSPA1A	HLA-DPA1	TNFSF9->HLA-DPA1	HSPA1A->HSPA1A	0.999999999993252	braak
ERN1:GNAS->CCL3:ADCY7	8.80014950397756e-09	1.7328473811874e-05	0.0005078433103524	0.99959479968078	ERN1	GNAS	CCL3	ADCY7	GNAS->ADCY7	ERN1->CCL3	0.999999999932702	braak
CCL3:SERPINE1->CD163:PLAUR	8.4970860870168e-09	1.73284553071691e-05	0.0004903545028333	0.999608753728548	CCL3	SERPINE1	CD163	PLAUR	SERPINE1->PLAUR	CCL3->CD163	0.999999999876662	braak
PICALM:CXCL12->HSPA1A:ITGA5	8.46162010686016e-09	1.73284494817528e-05	0.0004883079767621	0.999610386619908	PICALM	CXCL12	HSPA1A	ITGA5	CXCL12->ITGA5	PICALM->HSPA1A	0.999999999996623	braak
ERN1:C3->IFI44L:C3AR1	7.93237734473187e-09	1.73284588052227e-05	0.0004577658886975	0.999634755677702	ERN1	C3	IFI44L	C3AR1	C3->C3AR1	ERN1->IFI44L	0.999999999946216	braak
FRMD4A:F11R->AIF1:ITGAL_ITGB2	7.9304946032006e-09	1.73284458537149e-05	0.0004576575804979	0.999634842095133	FRMD4A	F11R	AIF1	ITGAL_ITGB2	F11R->ITGAL_ITGB2	FRMD4A->AIF1	0.999999999944334	braak
MKI67:VEGFA->CCL3:EPHB2	7.890247518292311e-09	1.73284354753132e-05	0.0004553352510982	0.999636695045713	MKI67	VEGFA	CCL3	EPHB2	VEGFA->EPHB2	MKI67->CCL3	0.999999999990423	braak
HSPA1A:TXLNA->MKI67:STX4	7.88009304857719e-09	1.73284517974674e-05	0.0004547488223805	0.999637162948085	HSPA1A	TXLNA	MKI67	STX4	TXLNA->STX4	HSPA1A->MKI67	0.999999999993424	braak
CCL3:APOE->MKI67:TREM2	7.82451352178341e-09	1.73284594356571e-05	0.0004515412088903	0.999639722253103	CCL3	APOE	MKI67	TREM2	APOE->TREM2	CCL3->MKI67	0.999999999984369	braak
MKI67:PSEN1->PICALM:NCSTN	7.6772976440901e-09	1.73284184359894e-05	0.0004430466445884	0.999646499934132	MKI67	PSEN1	PICALM	NCSTN	PSEN1->NCSTN	MKI67->PICALM	0.999999999938526	braak
CD163:PROS1->ERN1:MERTK	7.661654053449951e-09	1.73284233497521e-05	0.0004421437483843	0.999647220341003	CD163	PROS1	ERN1	MERTK	PROS1->MERTK	CD163->ERN1	0.999999999914388	braak
GPNMB:IL16->MKI67:CCR5	7.631973894757551e-09	1.73284496069518e-05	0.0004404302789844	0.999648587491649	GPNMB	IL16	MKI67	CCR5	IL16->CCR5	GPNMB->MKI67	0.99999999995633	braak
AIF1:C1QA->IFI44L:CD33	7.333713011814611e-09	1.73284607126625e-05	0.0004232177995161	0.99966232106199	AIF1	C1QA	IFI44L	CD33	C1QA->CD33	AIF1->IFI44L	0.999999999925556	braak
MKI67:EFNB2->HIF1A:EPHB2	7.332520106431649e-09	1.73284056581886e-05	0.0004231503030959	0.999662374916336	MKI67	EFNB2	HIF1A	EPHB2	EFNB2->EPHB2	MKI67->HIF1A	0.999999999982446	braak
HIST:APP->MKI67:LRP10	7.052111866267531e-09	1.73284532742927e-05	0.0004069671859709	0.999675287174524	HIST	APP	MKI67	LRP10	APP->LRP10	HIST->MKI67	0.999999999869467	braak
HIF1A:GSTO1->ERN1:RYR1	7.007650065484961e-09	1.73284339164122e-05	0.0004044018114555	0.999677334047074	HIF1A	GSTO1	ERN1	RYR1	GSTO1->RYR1	HIF1A->ERN1	0.999999999929133	braak
HIF1A:APP->MKI67:LRP10	6.96333171725336e-09	1.73284476187388e-05	0.000401843943004	0.999679374930654	HIF1A	APP	MKI67	LRP10	APP->LRP10	HIF1A->MKI67	0.999999999981334	braak
CCL3:LGALS1->HIF1A:ITGB1	6.75822210359989e-09	1.73284498940887e-05	0.0003900073084959	0.99968881919784	CCL3	LGALS1	HIF1A	ITGB1	LGALS1->ITGB1	CCL3->HIF1A	0.999999999984153	braak
FRMD4A:C1QB->CD163:C1QBP	6.6974385203197905e-09	1.95224176725459e-05	0.0003430639909798	0.999726274543599	FRMD4A	C1QB	CD163	C1QBP	C1QB->C1QBP	FRMD4A->CD163	0.999726274543599	braak
IFI44L:HMGB1->ERN1:TLR2	6.6430822159329404e-09	1.73284592574802e-05	0.0003833625435028	0.999694120952841	IFI44L	HMGB1	ERN1	TLR2	HMGB1->TLR2	IFI44L->ERN1	0.999999999933766	braak
AIF1:LGALS1->CCL3:PTPRC	6.62048700382207e-09	1.73284570321896e-05	0.000382058655974	0.999695161304493	AIF1	LGALS1	CCL3	PTPRC	LGALS1->PTPRC	AIF1->CCL3	0.999999999978864	braak
HSPA1A:PTDSS1->TMEM163:JMJD6	6.59508432632765e-09	1.73284550557315e-05	0.0003805927478887	0.999696330929837	HSPA1A	PTDSS1	TMEM163	JMJD6	PTDSS1->JMJD6	HSPA1A->TMEM163	0.999999999924719	braak
CCL3:APP->MKI67:NCSTN	6.5021562396489e-09	1.73284534249617e-05	0.0003752300381453	0.99970060975284	CCL3	APP	MKI67	NCSTN	APP->NCSTN	CCL3->MKI67	0.999999999984369	braak
CCL3:SEMA7A->AIF1:PLXNC1	6.18768446326924e-09	1.73284331427515e-05	0.000357082744429	0.999715089197346	CCL3	SEMA7A	AIF1	PLXNC1	SEMA7A->PLXNC1	CCL3->AIF1	0.999999999917858	braak
TMEM163:S100A9->HSPA1A:ITGB2	5.9573724441614114e-09	1.73284330562796e-05	0.0003437917568664	0.999725693870469	TMEM163	S100A9	HSPA1A	ITGB2	S100A9->ITGB2	TMEM163->HSPA1A	0.999999999994489	braak
CCL3:MAML2->ERN1:NOTCH2	5.9335962711347615e-09	1.73284606305783e-05	0.0003424191217922	0.999726789074737	CCL3	MAML2	ERN1	NOTCH2	MAML2->NOTCH2	CCL3->ERN1	0.999999999959144	braak
ERN1:LRPAP1->HIF1A:SORL1	5.604435184241441e-09	1.73292560282682e-05	0.0003234088742816	0.999741957056882	ERN1	LRPAP1	HIF1A	SORL1	LRPAP1->SORL1	ERN1->HIF1A	0.999999999822944	braak
HSPA1A:TNF->MKI67:TNFRSF1A	5.57167298238861e-09	1.73284283098931e-05	0.0003215336603382	0.999743453261058	HSPA1A	TNF	MKI67	TNFRSF1A	TNF->TNFRSF1A	HSPA1A->MKI67	0.999999999993424	braak
PICALM:ADAM15->HSPA1A:ITGA5	5.4871636449208e-09	1.73284229565346e-05	0.0003166568393837	0.999747344401005	PICALM	ADAM15	HSPA1A	ITGA5	ADAM15->ITGA5	PICALM->HSPA1A	0.999999999996623	braak
HIF1A:CALM3->CCL3:INSR	5.37738627562907e-09	1.73284361656259e-05	0.0003103214983874	0.999752399271525	HIF1A	CALM3	CCL3	INSR	CALM3->INSR	HIF1A->CCL3	0.999999999997659	braak
PICALM:SERPING1->HSPA1A:LRP1	5.2554936667427915e-09	1.73282949815511e-05	0.0003032897161745	0.999758009821724	PICALM	SERPING1	HSPA1A	LRP1	SERPING1->LRP1	PICALM->HSPA1A	0.999999999996623	braak
CCL3:C1QB->PICALM:CD33	5.09704386684638e-09	1.73284468845034e-05	0.0002941431451311	0.999765307729218	CCL3	C1QB	PICALM	CD33	C1QB->CD33	CCL3->PICALM	0.999999999961171	braak
HIST:PDCD1LG2->MKI67:RGMB	4.97714950579182e-09	1.73284428457607e-05	0.0002872242791861	0.999770828185301	HIST	PDCD1LG2	MKI67	RGMB	PDCD1LG2->RGMB	HIST->MKI67	0.999999999869467	braak
MKI67:C1QB->AIF1:C1QBP	4.80641302211226e-09	1.73284570045547e-05	0.0002773710908506	0.999778689891835	MKI67	C1QB	AIF1	C1QBP	C1QB->C1QBP	MKI67->AIF1	0.999999999799852	braak
CCL3:HBEGF->IFI44L:CD9	4.4066770303960914e-09	1.73284457381745e-05	0.0002543030746657	0.999797095505147	CCL3	HBEGF	IFI44L	CD9	HBEGF->CD9	CCL3->IFI44L	0.999999999957626	braak
ERN1:C3->HIF1A:CD81	4.17076366367953e-09	1.73284594424477e-05	0.0002406886588811	0.999807958236973	ERN1	C3	HIF1A	CD81	C3->CD81	ERN1->HIF1A	0.999999999822944	braak
ERN1:HMGB1->IFI44L:HAVCR2	4.0741409189053105e-09	1.73284589620341e-05	0.0002351127083967	0.99981240720165	ERN1	HMGB1	IFI44L	HAVCR2	HMGB1->HAVCR2	ERN1->IFI44L	0.999999999946216	braak
CCL3:SEMA4F->PICALM:NRP2	4.0030620264470704e-09	0.0002129093207185	1.88017227847874e-05	0.999984998395674	CCL3	SEMA4F	PICALM	NRP2	SEMA4F->NRP2	CCL3->PICALM	0.999999999961171	braak
ERN1:C3->IFI44L:CD46	3.8672573854363605e-09	1.73284571199999e-05	0.0002231737862554	0.999821933083049	ERN1	C3	IFI44L	CD46	C3->CD46	ERN1->IFI44L	0.999999999946216	braak
ERN1:PTDSS1->HSPA1A:JMJD6	3.86241106063589e-09	1.73284406204132e-05	0.0002228943241485	0.999822156061544	ERN1	PTDSS1	HSPA1A	JMJD6	PTDSS1->JMJD6	ERN1->HSPA1A	0.999999999917763	braak
ERN1:C3->IFI44L:ITGAX	3.81824823405425e-09	1.73284586020795e-05	0.000220345520726	0.999824189712393	ERN1	C3	IFI44L	ITGAX	C3->ITGAX	ERN1->IFI44L	0.999999999946216	braak
CCL3:PDGFB->ERN1:ITGAV	3.73840413093653e-09	1.73284479911661e-05	0.0002157379664262	0.999827866008745	CCL3	PDGFB	ERN1	ITGAV	PDGFB->ITGAV	CCL3->ERN1	0.999999999959144	braak
ERN1:HMGB1->IFI44L:TLR2	3.7305508154416e-09	1.73284593687784e-05	0.0002152846214455	0.999828227725697	ERN1	HMGB1	IFI44L	TLR2	HMGB1->TLR2	ERN1->IFI44L	0.999999999946216	braak
ERN1:APOE->CCL3:LRP1	3.50881814136153e-09	1.73287923740675e-05	0.0002024848625119	0.999838440455509	ERN1	APOE	CCL3	LRP1	APOE->LRP1	ERN1->CCL3	0.999999999932702	braak
FRMD4A:C1QB->HIF1A:C1QBP	3.49666265448788e-09	1.73284222074267e-05	0.0002017877111159	0.999838996701833	FRMD4A	C1QB	HIF1A	C1QBP	C1QB->C1QBP	FRMD4A->HIF1A	0.999838996701833	braak
ERN1:HMGB1->HIF1A:CXCR4	3.4753300243418e-09	1.73291715455556e-05	0.000200547961292	0.999839985879057	ERN1	HMGB1	HIF1A	CXCR4	HMGB1->CXCR4	ERN1->HIF1A	0.999999999822944	braak
CCL3:FGF2->CCL3:SDC2	3.45793369381458e-09	1.73284423886845e-05	0.0001995524823438	0.999840780156325	CCL3	FGF2	CCL3	SDC2	FGF2->SDC2	CCL3->CCL3	0.999999999982896	braak
ERN1:C3->HIST:C3AR1	3.16491467867864e-09	1.73284596327279e-05	0.0001826425859977	0.999854272301298	ERN1	C3	HIST	C3AR1	C3->C3AR1	ERN1->HIST	0.999999999905728	braak
CCL3:CD14->ERN1:TLR1	3.06894004285879e-09	1.73284851809394e-05	0.0001771037693608	0.999858691637506	CCL3	CD14	ERN1	TLR1	CD14->TLR1	CCL3->ERN1	0.999999999959144	braak
ERN1:APOE->HSPA1A:SDC2	3.06304465198261e-09	1.73284063252076e-05	0.0001767643598896	0.999858962447078	ERN1	APOE	HSPA1A	SDC2	APOE->SDC2	ERN1->HSPA1A	0.999999999917763	braak
TMEM163:SERPINF1->MKI67:PLXDC1	3.0163345684051502e-09	1.73283837845506e-05	0.0001740690075836	0.999861113027036	TMEM163	SERPINF1	MKI67	PLXDC1	SERPINF1->PLXDC1	TMEM163->MKI67	0.99999999999908	braak
CCL3:PDGFB->ERN1:LRP1	2.9246970254428902e-09	1.73284552387112e-05	0.0001687800202126	0.99986533302834	CCL3	PDGFB	ERN1	LRP1	PDGFB->LRP1	CCL3->ERN1	0.999999999959144	braak
IFI44L:C3->ERN1:ITGAX	2.90009226762129e-09	1.73284585341636e-05	0.000167360083524	0.999866465973885	IFI44L	C3	ERN1	ITGAX	C3->ITGAX	IFI44L->ERN1	0.999999999933766	braak
CCL3:B2M->ERN1:LILRB1	2.87848286825586e-09	1.73284600808224e-05	0.0001661130218628	0.999867460985117	CCL3	B2M	ERN1	LILRB1	B2M->LILRB1	CCL3->ERN1	0.999999999959144	braak
IFI44L:S100A9->TMEM163:ITGB2	2.84468340431825e-09	1.73284669668548e-05	0.0001641624391678	0.999869017324913	IFI44L	S100A9	TMEM163	ITGB2	S100A9->ITGB2	IFI44L->TMEM163	0.999999999995596	braak
CD163:F11R->HSPA1A:ITGAL_ITGB2	2.71373727006748e-09	1.73284594496878e-05	0.0001566058008761	0.999875046649859	CD163	F11R	HSPA1A	ITGAL_ITGB2	F11R->ITGAL_ITGB2	CD163->HSPA1A	0.999936078150398	braak
FRMD4A:RNASE2->CCL3:TLR2	2.51199713566296e-09	1.73284367756696e-05	0.0001449638630525	0.999884335572201	FRMD4A	RNASE2	CCL3	TLR2	RNASE2->TLR2	FRMD4A->CCL3	0.999999999996294	braak
HSPA1A:F11R->PICALM:ITGAL_ITGB2	2.50667431283024e-09	1.73284525922366e-05	0.0001446565583099	0.999884580765908	HSPA1A	F11R	PICALM	ITGAL_ITGB2	F11R->ITGAL_ITGB2	HSPA1A->PICALM	0.999999999984849	braak
AIF1:APP->MKI67:NCSTN	2.42916139081193e-09	1.73284540454307e-05	0.0001401833876491	0.99988814983968	AIF1	APP	MKI67	NCSTN	APP->NCSTN	AIF1->MKI67	0.999999999868369	braak
HIF1A:SEMA4C->CCL3:PLXNB2	2.39828228733873e-09	1.73284228919001e-05	0.0001384016481072	0.999889571462138	HIF1A	SEMA4C	CCL3	PLXNB2	SEMA4C->PLXNB2	HIF1A->CCL3	0.999999999997659	braak
IFI44L:TNFSF10->CCL3:RIPK1	2.2290681988039302e-09	1.73284273764373e-05	0.0001286364971488	0.999897362925252	IFI44L	TNFSF10	CCL3	RIPK1	TNFSF10->RIPK1	IFI44L->CCL3	0.999999999964938	braak
CCL3:JAG1->HIST:NOTCH1	2.02345807049819e-09	1.73284451206386e-05	0.0001167708964313	0.999906830304798	CCL3	JAG1	HIST	NOTCH1	JAG1->NOTCH1	CCL3->HIST	0.99999999999953	braak
ERN1:MAML2->CCL3:NOTCH2	1.9677795583682e-09	1.73284720551414e-05	0.0001135575919276	0.999909394150834	ERN1	MAML2	CCL3	NOTCH2	MAML2->NOTCH2	ERN1->CCL3	0.999999999932702	braak
CCL3:TNFSF8->CCL3:TNFRSF8	1.89556009182148e-09	1.7328447664404e-05	0.0001093900693548	0.999912719352731	CCL3	TNFSF8	CCL3	TNFRSF8	TNFSF8->TNFRSF8	CCL3->CCL3	0.999999999982896	braak
GPNMB:TNFSF10->CCL3:RIPK1	1.8748338699521702e-09	1.73284192178247e-05	0.0001081941662643	0.999913673545337	GPNMB	TNFSF10	CCL3	RIPK1	TNFSF10->RIPK1	GPNMB->CCL3	0.999999999961297	braak
CCL3:GNAS->ERN1:ADCY7	1.8244535198923398e-09	1.732845799113e-05	0.0001052865477601	0.999915993489237	CCL3	GNAS	ERN1	ADCY7	GNAS->ADCY7	CCL3->ERN1	0.999999999959144	braak
CCL3:TGFB1->ERN1:LPP	1.51287996391138e-09	1.73284583351639e-05	8.73060912084347e-05	0.999930339817849	CCL3	TGFB1	ERN1	LPP	TGFB1->LPP	CCL3->ERN1	0.999999999959144	braak
ERN1:APOE->CCL3:SORL1	1.47634844441919e-09	1.73284594828946e-05	8.51979049768696e-05	0.999932021907088	ERN1	APOE	CCL3	SORL1	APOE->SORL1	ERN1->CCL3	0.999999999932702	braak
CD163:S100A8->HSPA1A:ITGB2	1.38825373681081e-09	1.73284444800167e-05	8.01141578756108e-05	0.999936078150398	CD163	S100A8	HSPA1A	ITGB2	S100A8->ITGB2	CD163->HSPA1A	0.999936078150398	braak
FRMD4A:C1QA->CCL3:CD33	1.33719954357369e-09	1.7328455302587e-05	7.71678444629777e-05	0.999938428968374	FRMD4A	C1QA	CCL3	CD33	C1QA->CD33	FRMD4A->CCL3	0.999999999996294	braak
PICALM:LYZ->HSPA1A:ITGAL	1.31608854566351e-09	1.73284415015239e-05	7.5949619909429e-05	0.999939400970934	PICALM	LYZ	HSPA1A	ITGAL	LYZ->ITGAL	PICALM->HSPA1A	0.999999999996623	braak
IFI44L:SEMA4A->GPNMB:NRP1_PLXNA3	1.20228318636689e-09	1.7328459135014e-05	6.93820020002559e-05	0.999944641171851	IFI44L	SEMA4A	GPNMB	NRP1_PLXNA3	SEMA4A->NRP1_PLXNA3	IFI44L->GPNMB	0.999999999992764	braak
IFI44L:C3->ERN1:CD46	1.17796038767933e-09	1.73284573264122e-05	6.79783760025694e-05	0.999945761103361	IFI44L	C3	ERN1	CD46	C3->CD46	IFI44L->ERN1	0.999999999933766	braak
FRMD4A:LTBP3->CCL3:ITGB5	1.04158395221587e-09	1.73284291896161e-05	6.01083884071861e-05	0.999952040444944	FRMD4A	LTBP3	CCL3	ITGB5	LTBP3->ITGB5	FRMD4A->CCL3	0.999999999996294	braak
CCL3:TGFB1->ERN1:TGFBR1_TGFBR2	9.90832503542552e-10	1.73284569177344e-05	5.71795000701134e-05	0.999954377359724	CCL3	TGFB1	ERN1	TGFBR1_TGFBR2	TGFB1->TGFBR1_TGFBR2	CCL3->ERN1	0.999999999959144	braak
CCL3:WNT5A->FRMD4A:LRP6	8.40250045330951e-10	1.73284400619514e-05	4.84896529824351e-05	0.999961310854542	CCL3	WNT5A	FRMD4A	LRP6	WNT5A->LRP6	CCL3->FRMD4A	0.999999999963662	braak
CCL3:HLA-DQB1->IFI44L:CD4	7.37298586937641e-10	1.73284570237649e-05	4.2548426898395e-05	0.999966051267102	CCL3	HLA-DQB1	IFI44L	CD4	HLA-DQB1->CD4	CCL3->IFI44L	0.999999999957626	braak
HIST:TNF->CD163:TNFRSF1B	6.96089206735395e-10	1.73281235879016e-05	4.0171066601891e-05	0.999967948126176	HIST	TNF	CD163	TNFRSF1B	TNF->TNFRSF1B	HIST->CD163	0.999999999988947	braak
CCL3:COPA->ERN1:CD74	5.90901972841066e-10	1.73284592192342e-05	3.41000873398588e-05	0.999972792066795	CCL3	COPA	ERN1	CD74	COPA->CD74	CCL3->ERN1	0.999999999959144	braak
IFI44L:CD14->ERN1:RIPK1	5.70641874962264e-10	1.73284592795377e-05	3.29309066522785e-05	0.999973724938014	IFI44L	CD14	ERN1	RIPK1	CD14->RIPK1	IFI44L->ERN1	0.999999999933766	braak
PICALM:C1QB->MKI67:C1QBP	5.46867432087487e-10	1.73284580370391e-05	3.15589206447898e-05	0.999974819624466	PICALM	C1QB	MKI67	C1QBP	C1QB->C1QBP	PICALM->MKI67	0.999999999981453	braak
HSPA1A:VCL->MKI67:ITGB5	4.68621342650606e-10	1.73284443714829e-05	2.7043474451856e-05	0.999978422429267	HSPA1A	VCL	MKI67	ITGB5	VCL->ITGB5	HSPA1A->MKI67	0.999999999993424	braak
CD163:C1QB->MKI67:C1QBP	4.00193621373271e-10	1.73284564714424e-05	2.30945913753366e-05	0.999981573182105	CD163	C1QB	MKI67	C1QBP	C1QB->C1QBP	CD163->MKI67	0.999999999998257	braak
HIST:C1QB->MKI67:C1QBP	1.30251184943566e-10	1.73284565561863e-05	7.51660625522165e-06	0.999994002615919	HIST	C1QB	MKI67	C1QBP	C1QB->C1QBP	HIST->MKI67	0.999999999869467	braak
CD163:B2M->IFI44L:KLRD1	2.02206932083208e-12	1.73285561407516e-05	1.16690006045961e-07	0.999999906894846	CD163	B2M	IFI44L	KLRD1	B2M->KLRD1	CD163->IFI44L	0.999999999987178	braak
HIF1A:B2M->IFI44L:KLRD1	1.8326563729406e-12	1.7328543669513e-05	1.05759399514045e-07	0.999999915616208	HIF1A	B2M	IFI44L	KLRD1	B2M->KLRD1	HIF1A->IFI44L	0.999999999989823	braak
PICALM:B2M->IFI44L:KLRD1	1.77675080416857e-12	1.73285048607216e-05	1.02533416382386e-07	0.99999991819017	PICALM	B2M	IFI44L	KLRD1	B2M->KLRD1	PICALM->IFI44L	0.999999999883627	braak
CCL3:B2M->GPNMB:CD247	1.1760819793812e-12	1.7328486850896e-05	6.78698601615286e-08	0.999999945847686	CCL3	B2M	GPNMB	CD247	B2M->CD247	CCL3->GPNMB	0.999999945847686	braak
GPNMB:CALCB->HSPA1A:GPR84	9.95204891201219e-13	1.73284697784394e-05	5.7431781566742e-08	0.999999954176068	GPNMB	CALCB	HSPA1A	GPR84	CALCB->GPR84	GPNMB->HSPA1A	0.999999999949193	braak
HIF1A:HAVCR1->HSPA1A:CD300LB	8.25901529770094e-13	1.73284770779319e-05	4.76615184390262e-08	0.99999996197161	HIF1A	HAVCR1	HSPA1A	CD300LB	HAVCR1->CD300LB	HIF1A->HSPA1A	0.999999999917138	braak
HSPA1A:LRIG2->HIF1A:EGFR	6.25874804831857e-13	1.73284642030843e-05	3.61183078602233e-08	0.99999997118176	HSPA1A	LRIG2	HIF1A	EGFR	LRIG2->EGFR	HSPA1A->HIF1A	0.999999999964241	braak
HIST:DKK2->AIF1:LRP6	4.85795445368733e-13	1.73284709698393e-05	2.80345245817864e-08	0.999999977631686	HIST	DKK2	AIF1	LRP6	DKK2->LRP6	HIST->AIF1	0.999999999986789	braak
HSPA1A:GNAI2->HIF1A:EGFR	4.49237465818359e-13	1.7328472188241e-05	2.59248167373468e-08	0.999999979314989	HSPA1A	GNAI2	HIF1A	EGFR	GNAI2->EGFR	HSPA1A->HIF1A	0.999999999964241	braak
MKI67:CEACAM1->HIF1A:EGFR	4.35328736774431e-13	1.73284705498347e-05	2.51221673327992e-08	0.999999979955411	MKI67	CEACAM1	HIF1A	EGFR	CEACAM1->EGFR	MKI67->HIF1A	0.999999999982446	braak
MKI67:LAMB2->MKI67:ITGAV_ITGB8	3.79395516542706e-13	1.73284683575275e-05	2.1894348000924e-08	0.999999982530838	MKI67	LAMB2	MKI67	ITGAV_ITGB8	LAMB2->ITGAV_ITGB8	MKI67->MKI67	0.999999999989105	braak
TMEM163:HSPA1A->IFI44L:GRIN2D	3.51401300332752e-13	1.73284632003374e-05	2.02788496746734e-08	0.999999983819819	TMEM163	HSPA1A	IFI44L	GRIN2D	HSPA1A->GRIN2D	TMEM163->IFI44L	0.999999999953469	braak
HSPA1A:APOE->HIST:VLDLR	3.3911216866005e-13	1.73284625482118e-05	1.95696627855219e-08	0.999999984385668	HSPA1A	APOE	HIST	VLDLR	APOE->VLDLR	HSPA1A->HIST	0.999999999995261	braak
HSPA1A:TGFB1->HIST:SDC2	3.3526331144636e-13	1.7328462259889e-05	1.93475512378504e-08	0.999999984562888	HSPA1A	TGFB1	HIST	SDC2	TGFB1->SDC2	HSPA1A->HIST	0.999999999995261	braak
TMEM163:TGFB3->CD163:ENG	3.14775991004683e-13	1.73284625437079e-05	1.81652578935216e-08	0.999999985506221	TMEM163	TGFB3	CD163	ENG	TGFB3->ENG	TMEM163->CD163	0.999999999970831	braak
MKI67:TGFB2->CD163:TGFBR1_TGFBR2	2.99394744407073e-13	1.7328463465651e-05	1.72776279328252e-08	0.999999986214447	MKI67	TGFB2	CD163	TGFBR1_TGFBR2	TGFB2->TGFBR1_TGFBR2	MKI67->CD163	0.999999999888024	braak
HSPA1A:HSPG2->HIF1A:LRP1	2.53403288318282e-13	1.73284611736167e-05	1.46235309517327e-08	0.99999998833211	HSPA1A	HSPG2	HIF1A	LRP1	HSPG2->LRP1	HSPA1A->HIF1A	0.999999999964241	braak
HSPA1A:ARPC5->HIST:LDLR	2.39286449741128e-13	1.7328461208916e-05	1.38088689385765e-08	0.999999988982117	HSPA1A	ARPC5	HIST	LDLR	ARPC5->LDLR	HSPA1A->HIST	0.999999999995261	braak
IFI44L:S100B->TMEM163:AGER	2.39252785237362e-13	1.73284615988082e-05	1.38069258989394e-08	0.999999988983667	IFI44L	S100B	TMEM163	AGER	S100B->AGER	IFI44L->TMEM163	0.999999999995596	braak
HSPA1A:APOE->GPNMB:VLDLR	2.32998787425692e-13	1.73284624918652e-05	1.34460162022495e-08	0.999999989271631	HSPA1A	APOE	GPNMB	VLDLR	APOE->VLDLR	HSPA1A->GPNMB	0.999999999926149	braak
PICALM:SEMA4D->AIF1:CD72	2.18289070647555e-13	1.7328460821067e-05	1.25971413676956e-08	0.999999989948935	PICALM	SEMA4D	AIF1	CD72	SEMA4D->CD72	PICALM->AIF1	0.999999999857598	braak
TMEM163:APOE->HIST:VLDLR	2.0613269200517e-13	1.73284612434637e-05	1.18956143369581e-08	0.999999990508673	TMEM163	APOE	HIST	VLDLR	APOE->VLDLR	TMEM163->HIST	0.999999999961674	braak
TMEM163:CSF1->AIF1:CSF3R	2.00842442137769e-13	1.73284603060898e-05	1.15903224285418e-08	0.999999990752261	TMEM163	CSF1	AIF1	CSF3R	CSF1->CSF3R	TMEM163->AIF1	0.999999999980854	braak
MKI67:TGFB2->GPNMB:TGFBR1_TGFBR2	1.85528347365919e-13	1.73284625183692e-05	1.07065671388473e-08	0.999999991457395	MKI67	TGFB2	GPNMB	TGFBR1_TGFBR2	TGFB2->TGFBR1_TGFBR2	MKI67->GPNMB	0.999999999992049	braak
IFI44L:WNT2B->GPNMB:FZD3_LRP6	1.74585555559473e-13	1.73284635937239e-05	1.00750741469489e-08	0.999999991961254	IFI44L	WNT2B	GPNMB	FZD3_LRP6	WNT2B->FZD3_LRP6	IFI44L->GPNMB	0.999999999992764	braak
HSPA1A:HEBP1->CCL3:GRM7	1.72644206997493e-13	1.73284668182469e-05	9.96303993932681e-09	0.999999992050644	HSPA1A	HEBP1	CCL3	GRM7	HEBP1->GRM7	HSPA1A->CCL3	0.999999999971897	braak
MKI67:CD14->HSPA1A:ITGA4	1.59323745879029e-13	1.73284629058238e-05	9.19433805207748e-09	0.99999999266398	MKI67	CD14	HSPA1A	ITGA4	CD14->ITGA4	MKI67->HSPA1A	0.999999999968608	braak
HIF1A:APP->CD163:AGER	1.42538829916558e-13	1.73284605074974e-05	8.22570648182433e-09	0.999999993436836	HIF1A	APP	CD163	AGER	APP->AGER	HIF1A->CD163	0.999999999904538	braak
HIF1A:COL9A2->MKI67:ITGAV_ITGB8	1.33911234724441e-13	1.73284603930815e-05	7.727820688438411e-09	0.999999993834091	HIF1A	COL9A2	MKI67	ITGAV_ITGB8	COL9A2->ITGAV_ITGB8	HIF1A->MKI67	0.999999999981334	braak
HIST:AMELX->AIF1:LAMP1	1.33611380571934e-13	1.73284604509466e-05	7.7105165199275e-09	0.999999993847898	HIST	AMELX	AIF1	LAMP1	AMELX->LAMP1	HIST->AIF1	0.999999999986789	braak
HIF1A:HSPA1A->IFI44L:GRIN2D	1.33512064255084e-13	1.73284603569023e-05	7.70478516297633e-09	0.999999993852471	HIF1A	HSPA1A	IFI44L	GRIN2D	HSPA1A->GRIN2D	HIF1A->IFI44L	0.999999999989823	braak
HSPA1A:FGF20->TMEM163:FGFR1	1.28778825638125e-13	1.73284603720123e-05	7.431636906768691e-09	0.999999994070412	HSPA1A	FGF20	TMEM163	FGFR1	FGF20->FGFR1	HSPA1A->TMEM163	0.999999999924719	braak
HSPA1A:TGFB1->MKI67:EGFR	1.09555307463778e-13	1.73284608731402e-05	6.322275721186141e-09	0.999999994955554	HSPA1A	TGFB1	MKI67	EGFR	TGFB1->EGFR	HSPA1A->MKI67	0.999999999993424	braak
HSPA1A:HSPG2->CD163:LRP1	1.01993189259935e-13	1.73284605050665e-05	5.88587712278964e-09	0.99999999530375	HSPA1A	HSPG2	CD163	LRP1	HSPG2->LRP1	HSPA1A->CD163	0.999999999933781	braak
MKI67:COL9A1->CD163:ITGA9_ITGB1	9.997585703022093e-14	1.73284603330228e-05	5.76945990058315e-09	0.999999995396637	MKI67	COL9A1	CD163	ITGA9_ITGB1	COL9A1->ITGA9_ITGB1	MKI67->CD163	0.999999999888024	braak
HIF1A:COL4A4->PICALM:CD47	9.84713930180266e-14	1.73284602186602e-05	5.682639529159511e-09	0.99999999546591	HIF1A	COL4A4	PICALM	CD47	COL4A4->CD47	HIF1A->PICALM	0.99999999546591	braak
MKI67:TGFB2->HIF1A:TGFBR1_TGFBR2	9.73414371376556e-14	1.73284604646109e-05	5.6174313544155605e-09	0.999999995517938	MKI67	TGFB2	HIF1A	TGFBR1_TGFBR2	TGFB2->TGFBR1_TGFBR2	MKI67->HIF1A	0.999999999982446	braak
HSPA1A:CALM3->CCL3:GP6	8.7429217003e-14	1.73284608683669e-05	5.04541157273823e-09	0.999999995974344	HSPA1A	CALM3	CCL3	GP6	CALM3->GP6	HSPA1A->CCL3	0.999999999971897	braak
HSPA1A:MFGE8->HIF1A:ITGB5	8.68960037790872e-14	1.7328460219983e-05	5.0146408091631505e-09	0.999999995998896	HSPA1A	MFGE8	HIF1A	ITGB5	MFGE8->ITGB5	HSPA1A->HIF1A	0.999999999964241	braak
HSPA1A:MFGE8->PICALM:ITGB5	7.76793034180809e-14	1.73284600233537e-05	4.4827586129057e-09	0.999999996423276	HSPA1A	MFGE8	PICALM	ITGB5	MFGE8->ITGB5	HSPA1A->PICALM	0.999999999984849	braak
HSPA1A:LGALS3->CCL3:ENG	4.6982698744904805e-14	1.73284600987662e-05	2.71130258990815e-09	0.999999997836694	HSPA1A	LGALS3	CCL3	ENG	LGALS3->ENG	HSPA1A->CCL3	0.999999999971897	braak
HSPA1A:HLA-C->HIST:LILRB2	4.665555471535e-14	1.7328459880152e-05	2.6924236220663403e-09	0.999999997851757	HSPA1A	HLA-C	HIST	LILRB2	HLA-C->LILRB2	HSPA1A->HIST	0.999999999995261	braak
HSPA1A:TGFB1->FRMD4A:VASN	2.84028616158613e-14	1.73284597516775e-05	1.63908749091862e-09	0.999999998692197	HSPA1A	TGFB1	FRMD4A	VASN	TGFB1->VASN	HSPA1A->FRMD4A	0.999999999984849	braak
HSPA1A:CALM3->CCL3:GRM7	2.66013167038604e-14	1.7328459918923e-05	1.53512296120507e-09	0.999999998775149	HSPA1A	CALM3	CCL3	GRM7	CALM3->GRM7	HSPA1A->CCL3	0.999999999971897	braak
GPNMB:FGF2->HSPA1A:CD44	2.39907856681548e-14	1.73284598519927e-05	1.38447305029223e-09	0.99999999889535	GPNMB	FGF2	HSPA1A	CD44	FGF2->CD44	GPNMB->HSPA1A	0.999999999949193	braak
HSPA1A:BMP1->CD163:BMPR1A	1.57545351199723e-14	1.73284598216444e-05	9.09171114001362e-10	0.999999999274586	HSPA1A	BMP1	CD163	BMPR1A	BMP1->BMPR1A	HSPA1A->CD163	0.999999999933781	braak
AIF1:CALM1->MKI67:PTH2R	1.14385960548792e-14	1.73284601735439e-05	6.60104587500683e-10	0.999999999473313	AIF1	CALM1	MKI67	PTH2R	CALM1->PTH2R	AIF1->MKI67	0.999999999868369	braak
IFI44L:HLA-C->HIST:LILRB2	1.03601126394199e-14	1.73284597466676e-05	5.97866907438917e-10	0.999999999522971	IFI44L	HLA-C	HIST	LILRB2	HLA-C->LILRB2	IFI44L->HIST	0.999999999522971	braak
HSPA1A:APP->HIST:VLDLR	1.03411915634891e-14	1.73284597461011e-05	5.96774999913992e-10	0.999999999523842	HSPA1A	APP	HIST	VLDLR	APP->VLDLR	HSPA1A->HIST	0.999999999995261	braak
MKI67:SEMA4F->AIF1:NRP2	4.34681839471876e-15	1.73284597431192e-05	2.50848515053094e-10	0.999999999799852	MKI67	SEMA4F	AIF1	NRP2	SEMA4F->NRP2	MKI67->AIF1	0.999999999799852	braak
HIF1A:ICAM5->HSPA1A:ITGB2	4.2459891333871e-15	1.73284597468526e-05	2.45029806192574e-10	0.999999999804494	HIF1A	ICAM5	HSPA1A	ITGB2	ICAM5->ITGB2	HIF1A->HSPA1A	0.999999999917138	braak
AIF1:ANGPT2->CCL3:ITGA5_ITGB1	3.9722501790883e-15	1.73284597441037e-05	2.29232732611444e-10	0.999999999817099	AIF1	ANGPT2	CCL3	ITGA5_ITGB1	ANGPT2->ITGA5_ITGB1	AIF1->CCL3	0.999999999978864	braak
HIST:EFNB2->HIST:EPHB4	3.860545544953681e-15	1.73284597435252e-05	2.22786421995537e-10	0.999999999822242	HIST	EFNB2	HIST	EPHB4	EFNB2->EPHB4	HIST->HIST	0.999999999989491	braak
MKI67:SPON2->CD163:ITGB2	3.82742011413262e-15	1.7328459743393e-05	2.20874801962243e-10	0.999999999823767	MKI67	SPON2	CD163	ITGB2	SPON2->ITGB2	MKI67->CD163	0.999999999888024	braak
FRMD4A:COL4A4->CCL3:CD47	3.789901651970881e-15	1.73284597445136e-05	2.18709666516715e-10	0.999999999825495	FRMD4A	COL4A4	CCL3	CD47	COL4A4->CD47	FRMD4A->CCL3	0.999999999996294	braak
HSPA1A:ST6GAL1->MKI67:EGFR	3.66766472648477e-15	1.73284597433076e-05	2.11655552819763e-10	0.999999999831123	HSPA1A	ST6GAL1	MKI67	EGFR	ST6GAL1->EGFR	HSPA1A->MKI67	0.999999999993424	braak
IFI44L:ICAM2->GPNMB:ITGAM_ITGB2	3.4654985329083202e-15	1.73284597438239e-05	1.99988838254564e-10	0.999999999840432	IFI44L	ICAM2	GPNMB	ITGAM_ITGB2	ICAM2->ITGAM_ITGB2	IFI44L->GPNMB	0.999999999992764	braak
MKI67:TCTN1->CCL3:TMEM67	3.0209814341248604e-15	1.73284597466115e-05	1.74336408330556e-10	0.9999999998609	MKI67	TCTN1	CCL3	TMEM67	TCTN1->TMEM67	MKI67->CCL3	0.999999999990423	braak
CCL3:CEACAM1->MKI67:HAVCR2	3.0209814341248604e-15	1.73284597466115e-05	1.74336408330556e-10	0.9999999998609	CCL3	CEACAM1	MKI67	HAVCR2	CEACAM1->HAVCR2	CCL3->MKI67	0.999999999984369	braak
HSPA1A:ZP3->TMEM163:MERTK	3.0015270710425903e-15	1.73284597488293e-05	1.73213725544497e-10	0.999999999861795	HSPA1A	ZP3	TMEM163	MERTK	ZP3->MERTK	HSPA1A->TMEM163	0.999999999924719	braak
TMEM163:CSF1->CD163:CSF3R	2.8981172350266106e-15	1.73284597709579e-05	1.6724609534448e-10	0.999999999866557	TMEM163	CSF1	CD163	CSF3R	CSF1->CSF3R	TMEM163->CD163	0.999999999970831	braak
HIST:EBI3_IL27->PICALM:IL27RA_IL6ST	2.8635350676297503e-15	1.73284597447615e-05	1.6525040943096e-10	0.999999999868149	HIST	EBI3_IL27	PICALM	IL27RA_IL6ST	EBI3_IL27->IL27RA_IL6ST	HIST->PICALM	0.999999999975603	braak
MKI67:COL9A1->PICALM:ITGA9_ITGB1	2.7501486622167202e-15	1.73284597431184e-05	1.58707046268719e-10	0.99999999987337	MKI67	COL9A1	PICALM	ITGA9_ITGB1	COL9A1->ITGA9_ITGB1	MKI67->PICALM	0.999999999938526	braak
TMEM163:LTBP1->FRMD4A:ITGB5	2.74678740280844e-15	1.73284597444455e-05	1.58513072905334e-10	0.999999999873525	TMEM163	LTBP1	FRMD4A	ITGB5	LTBP1->ITGB5	TMEM163->FRMD4A	0.999999999873525	braak
CCL3:SEMA4F->CD163:NRP2	2.6786474533320707e-15	1.73284597444056e-05	1.5458081634733e-10	0.999999999876662	CCL3	SEMA4F	CD163	NRP2	SEMA4F->NRP2	CCL3->CD163	0.999999999876662	braak
CD163:COL4A2->HIST:ITGB5	2.59835488183469e-15	1.73284597516973e-05	1.49947249730616e-10	0.999999999880359	CD163	COL4A2	HIST	ITGB5	COL4A2->ITGB5	CD163->HIST	0.99999999996975	braak
IFI44L:HSP90AA1->ERN1:CFTR	2.555599730563e-15	1.73284597469861e-05	1.47479912691461e-10	0.999999999882328	IFI44L	HSP90AA1	ERN1	CFTR	HSP90AA1->CFTR	IFI44L->ERN1	0.999999999933766	braak
GPNMB:SEMA4A->HSPA1A:PLXNB2	2.5351674531522e-15	1.7328459743819e-05	1.46300795952536e-10	0.999999999883269	GPNMB	SEMA4A	HSPA1A	PLXNB2	SEMA4A->PLXNB2	GPNMB->HSPA1A	0.999999999949193	braak
FRMD4A:CEACAM1->TMEM163:HAVCR2	2.5300351764701303e-15	1.73284597437314e-05	1.46004619792326e-10	0.999999999883505	FRMD4A	CEACAM1	TMEM163	HAVCR2	CEACAM1->HAVCR2	FRMD4A->TMEM163	0.999999999972813	braak
CCL3:BMP6->HIF1A:ACVR2A_BMPR1A	2.5234686444336103e-15	1.73284597495854e-05	1.45625674808979e-10	0.999999999883807	CCL3	BMP6	HIF1A	ACVR2A_BMPR1A	BMP6->ACVR2A_BMPR1A	CCL3->HIF1A	0.999999999984153	braak
PICALM:APP->HIST:AGER	2.5117887938808903e-15	1.7328459743092e-05	1.44951647816374e-10	0.999999999884345	PICALM	APP	HIST	AGER	APP->AGER	PICALM->HIST	0.99999999997007	braak
AIF1:ICAM2->CCL3:ITGAL_ITGB2	2.44497363169884e-15	1.73284597432203e-05	1.41095842788649e-10	0.999999999887422	AIF1	ICAM2	CCL3	ITGAL_ITGB2	ICAM2->ITGAL_ITGB2	AIF1->CCL3	0.999999999978864	braak
IFI44L:TNC->FRMD4A:PTPRB	2.3736195623749503e-15	1.73284597444936e-05	1.36978104076977e-10	0.999999999890707	IFI44L	TNC	FRMD4A	PTPRB	TNC->PTPRB	IFI44L->FRMD4A	0.999999999890707	braak
IFI44L:TGFB1->AIF1:SDC2	2.3414872123456107e-15	1.73284597452854e-05	1.35123793272086e-10	0.999999999892187	IFI44L	TGFB1	AIF1	SDC2	TGFB1->SDC2	IFI44L->AIF1	0.999999999988256	braak
TMEM163:WNT5A->HIF1A:FZD1	2.3068044001929202e-15	1.73284597447215e-05	1.33122299048858e-10	0.999999999893784	TMEM163	WNT5A	HIF1A	FZD1	WNT5A->FZD1	TMEM163->HIF1A	0.999999999996533	braak
HIF1A:HSP90AA1->MKI67:EGFR	2.24085023395961e-15	1.73284597426724e-05	1.29316180851399e-10	0.999999999896821	HIF1A	HSP90AA1	MKI67	EGFR	HSP90AA1->EGFR	HIF1A->MKI67	0.999999999981334	braak
HSPA1A:JAM3->PICALM:ITGAM_ITGB2	2.2405826075494806e-15	1.7328459743477e-05	1.29300736517734e-10	0.999999999896833	HSPA1A	JAM3	PICALM	ITGAM_ITGB2	JAM3->ITGAM_ITGB2	HSPA1A->PICALM	0.999999999984849	braak
CCL3:QDPR->IFI44L:DYSF	2.2389170220512607e-15	1.73284597490103e-05	1.29204617979918e-10	0.99999999989691	CCL3	QDPR	IFI44L	DYSF	QDPR->DYSF	CCL3->IFI44L	0.999999999957626	braak
GPNMB:TGFB1->AIF1:SDC2	2.16890290667269e-15	1.73284597449557e-05	1.25164206086121e-10	0.999999999900133	GPNMB	TGFB1	AIF1	SDC2	TGFB1->SDC2	GPNMB->AIF1	0.999999999986981	braak
CCL3:TGFB3->CCL3:ITGB1	2.1338455402760506e-15	1.73284597426861e-05	1.23141096898511e-10	0.999999999901748	CCL3	TGFB3	CCL3	ITGB1	TGFB3->ITGB1	CCL3->CCL3	0.999999999982896	braak
HIST:HEBP1->CCL3:GRM7	2.0520659958565402e-15	1.7328459743295e-05	1.18421719313545e-10	0.999999999905513	HIST	HEBP1	CCL3	GRM7	HEBP1->GRM7	HIST->CCL3	0.999999999959227	braak
GPNMB:B2M->IFI44L:KLRD1	2.0166742711751e-15	1.73284597643607e-05	1.16379314641846e-10	0.999999999907143	GPNMB	B2M	IFI44L	KLRD1	B2M->KLRD1	GPNMB->IFI44L	0.999999999983689	braak
CD163:CALM1->MKI67:PTH2R	1.8233459589141e-15	1.73284597442596e-05	1.05222621388385e-10	0.999999999916044	CD163	CALM1	MKI67	PTH2R	CALM1->PTH2R	CD163->MKI67	0.999999999998257	braak
CD163:GNAS->TMEM163:ADCY8	1.81839217422273e-15	1.73284597442657e-05	1.04936745738436e-10	0.999999999916273	CD163	GNAS	TMEM163	ADCY8	GNAS->ADCY8	CD163->TMEM163	0.99999999999408	braak
CD163:GNAI2->TMEM163:ADCY8	1.81839217422273e-15	1.73284597442657e-05	1.04936745738436e-10	0.999999999916273	CD163	GNAI2	TMEM163	ADCY8	GNAI2->ADCY8	CD163->TMEM163	0.99999999999408	braak
HIF1A:ICAM5->HSPA1A:ITGAL	1.7995938852186003e-15	1.73284597517872e-05	1.03851924002247e-10	0.999999999917138	HIF1A	ICAM5	HSPA1A	ITGAL	ICAM5->ITGAL	HIF1A->HSPA1A	0.999999999917138	braak
CCL3:APOE->HIF1A:LRP4	1.7988849728525203e-15	1.73284597469927e-05	1.03811013737947e-10	0.999999999917171	CCL3	APOE	HIF1A	LRP4	APOE->LRP4	CCL3->HIF1A	0.999999999984153	braak
CCL3:CALM1->ERN1:CACNA1C	1.7462184604977902e-15	1.73284597457214e-05	1.0077170655222e-10	0.999999999919596	CCL3	CALM1	ERN1	CACNA1C	CALM1->CACNA1C	CCL3->ERN1	0.999999999959144	braak
PICALM:HSP90AA1->ERN1:CFTR	1.73216284818694e-15	1.7328459747083e-05	9.996057777025019e-11	0.999999999920243	PICALM	HSP90AA1	ERN1	CFTR	HSP90AA1->CFTR	PICALM->ERN1	0.999999999920243	braak
FRMD4A:GNAI2->IFI44L:CXCR2	1.7297231178657e-15	1.73284597441571e-05	9.981978452810457e-11	0.999999999920355	FRMD4A	GNAI2	IFI44L	CXCR2	GNAI2->CXCR2	FRMD4A->IFI44L	0.999999999920355	braak
HSPA1A:JAM3->TMEM163:ITGB1	1.63495800980084e-15	1.73284597427741e-05	9.43510291203238e-11	0.999999999924719	HSPA1A	JAM3	TMEM163	ITGB1	JAM3->ITGB1	HSPA1A->TMEM163	0.999999999924719	braak
HSPA1A:COL4A2->HSPA1A:CD93	1.62204097064234e-15	1.73284597426665e-05	9.360560573358508e-11	0.999999999925314	HSPA1A	COL4A2	HSPA1A	CD93	COL4A2->CD93	HSPA1A->HSPA1A	0.999999999993252	braak
HSPA1A:COL9A2->GPNMB:ITGAV_ITGB8	1.6039024499615101e-15	1.73284597474055e-05	9.25588582794645e-11	0.999999999926149	HSPA1A	COL9A2	GPNMB	ITGAV_ITGB8	COL9A2->ITGAV_ITGB8	HSPA1A->GPNMB	0.999999999926149	braak
HSPA1A:SPON2->HSPA1A:ITGA5	1.5811849204973702e-15	1.73284597485819e-05	9.12478629629367e-11	0.999999999927195	HSPA1A	SPON2	HSPA1A	ITGA5	SPON2->ITGA5	HSPA1A->HSPA1A	0.999999999993252	braak
HIF1A:VEGFA->MKI67:EGFR	1.5770340254037301e-15	1.73284597426929e-05	9.100832092527668e-11	0.999999999927386	HIF1A	VEGFA	MKI67	EGFR	VEGFA->EGFR	HIF1A->MKI67	0.999999999981334	braak
IFI44L:TNC->HIF1A:ITGA9_ITGB1	1.5626720639351502e-15	1.73284597439018e-05	9.017951318408919e-11	0.999999999928047	IFI44L	TNC	HIF1A	ITGA9_ITGB1	TNC->ITGA9_ITGB1	IFI44L->HIF1A	0.999999999928047	braak
HSPA1A:ANGPTL1->HIST:LILRB2	1.5406535794781001e-15	1.73284597429927e-05	8.89088587403801e-11	0.999999999929061	HSPA1A	ANGPTL1	HIST	LILRB2	ANGPTL1->LILRB2	HSPA1A->HIST	0.999999999995261	braak
GPNMB:TGFB1->MKI67:VASN	1.51233353080521e-15	1.73284597443603e-05	8.727455025524788e-11	0.999999999930365	GPNMB	TGFB1	MKI67	VASN	TGFB1->VASN	GPNMB->MKI67	0.99999999995633	braak
ERN1:OMG->CCL3:TNFRSF1B	1.4615813838251502e-15	1.73284597441669e-05	8.434571828099979e-11	0.999999999932702	ERN1	OMG	CCL3	TNFRSF1B	OMG->TNFRSF1B	ERN1->CCL3	0.999999999932702	braak
IFI44L:LRPAP1->ERN1:LRP8	1.43847804586293e-15	1.73284597447393e-05	8.301245852503639e-11	0.999999999933766	IFI44L	LRPAP1	ERN1	LRP8	LRPAP1->LRP8	IFI44L->ERN1	0.999999999933766	braak
PICALM:HMGB1->HIST:AGER	1.43195929660276e-15	1.73284597432349e-05	8.263627107203249e-11	0.999999999934066	PICALM	HMGB1	HIST	AGER	HMGB1->AGER	PICALM->HIST	0.99999999997007	braak
TMEM163:VASP->IFI44L:CXCR2	1.38741669771023e-15	1.73284597438739e-05	8.006578300767429e-11	0.999999999936117	TMEM163	VASP	IFI44L	CXCR2	VASP->CXCR2	TMEM163->IFI44L	0.999999999953469	braak
IFI44L:TNC->CD163:ITGA9_ITGB1	1.3784129629883401e-15	1.73284597437617e-05	7.95461906811754e-11	0.999999999936531	IFI44L	TNC	CD163	ITGA9_ITGB1	TNC->ITGA9_ITGB1	IFI44L->CD163	0.999999999959392	braak
TMEM163:LPL->CCL3:LRP1	1.3635326508797302e-15	1.73284597468162e-05	7.8687469677174e-11	0.999999999937216	TMEM163	LPL	CCL3	LRP1	LPL->LRP1	TMEM163->CCL3	0.999999999951359	braak
TMEM163:ADAM15->CCL3:ITGB1	1.3381817325922402e-15	1.73284597451217e-05	7.722450536718749e-11	0.999999999938384	TMEM163	ADAM15	CCL3	ITGB1	ADAM15->ITGB1	TMEM163->CCL3	0.999999999951359	braak
HSPA1A:F8->CCL3:LRP1	1.2889331095012702e-15	1.73284597437692e-05	7.438243955667959e-11	0.999999999940651	HSPA1A	F8	CCL3	LRP1	F8->LRP1	HSPA1A->CCL3	0.999999999971897	braak
GPNMB:ANOS1->AIF1:SDC2	1.2266555904490501e-15	1.73284597465452e-05	7.07884952494761e-11	0.999999999943519	GPNMB	ANOS1	AIF1	SDC2	ANOS1->SDC2	GPNMB->AIF1	0.999999999986981	braak
HSPA1A:LGALS9->HIF1A:COLEC12	1.2129205543837702e-15	1.73284597438607e-05	6.999586647125359e-11	0.999999999944151	HSPA1A	LGALS9	HIF1A	COLEC12	LGALS9->COLEC12	HSPA1A->HIF1A	0.999999999964241	braak
AIF1:CCL2->TMEM163:CCR3	1.21176793959971e-15	1.7328459742818e-05	6.99293507665586e-11	0.999999999944204	AIF1	CCL2	TMEM163	CCR3	CCL2->CCR3	AIF1->TMEM163	0.999999999944204	braak
TMEM163:SEMA4D->AIF1:CD72	1.21176793959971e-15	1.7328459742818e-05	6.99293507665586e-11	0.999999999944204	TMEM163	SEMA4D	AIF1	CD72	SEMA4D->CD72	TMEM163->AIF1	0.999999999980854	braak
FRMD4A:TNF->AIF1:FAS	1.2089535311015e-15	1.73284597431628e-05	6.97669353779992e-11	0.999999999944334	FRMD4A	TNF	AIF1	FAS	TNF->FAS	FRMD4A->AIF1	0.999999999944334	braak
PICALM:LGALS1->CD163:ITGB1	1.1863667110162e-15	1.7328459744436e-05	6.84634831088859e-11	0.999999999945374	PICALM	LGALS1	CD163	ITGB1	LGALS1->ITGB1	PICALM->CD163	0.999999999945374	braak
MKI67:HLA-C->HIST:LILRA1	1.17781931679812e-15	1.73284597430253e-05	6.79702255286823e-11	0.999999999945768	MKI67	HLA-C	HIST	LILRA1	HLA-C->LILRA1	MKI67->HIST	0.999999999993433	braak
HIST:IL15->HIST:IL2RA	1.1585998314506e-15	1.73284597454012e-05	6.68610972050231e-11	0.999999999946653	HIST	IL15	HIST	IL2RA	IL15->IL2RA	HIST->HIST	0.999999999989491	braak
HIST:GSTP1->IFI44L:TRAF2	1.10303724789311e-15	1.73284597468692e-05	6.36546619841616e-11	0.999999999949211	HIST	GSTP1	IFI44L	TRAF2	GSTP1->TRAF2	HIST->IFI44L	0.999999999949211	braak
HIF1A:GNAI2->MKI67:EGFR	1.09951669691676e-15	1.73284597430562e-05	6.34514961641272e-11	0.999999999949373	HIF1A	GNAI2	MKI67	EGFR	GNAI2->EGFR	HIF1A->MKI67	0.999999999981334	braak
CCL3:GNAS->FRMD4A:ADCY1	1.06595111317402e-15	1.7328459747043e-05	6.151447553530659e-11	0.999999999950919	CCL3	GNAS	FRMD4A	ADCY1	GNAS->ADCY1	CCL3->FRMD4A	0.999999999963662	braak
CCL3:COL4A4->PICALM:CD47	1.0541494001372601e-15	1.73284597431144e-05	6.08334159968335e-11	0.999999999951462	CCL3	COL4A4	PICALM	CD47	COL4A4->CD47	CCL3->PICALM	0.999999999961171	braak
HIF1A:SEMA3C->GPNMB:NRP2_PLXNA2	1.0447080384800801e-15	1.73284597472135e-05	6.0288568846869e-11	0.999999999951897	HIF1A	SEMA3C	GPNMB	NRP2_PLXNA2	SEMA3C->NRP2_PLXNA2	HIF1A->GPNMB	0.999999999992421	braak
CCL3:TNC->IFI44L:ITGA9_ITGB1	1.03022689271102e-15	1.73284597427894e-05	5.945288317616989e-11	0.999999999952564	CCL3	TNC	IFI44L	ITGA9_ITGB1	TNC->ITGA9_ITGB1	CCL3->IFI44L	0.999999999957626	braak
GPNMB:TXLNA->CCL3:STX1A	9.72722927878574e-16	1.73284597485582e-05	5.61344136751397e-11	0.999999999955211	GPNMB	TXLNA	CCL3	STX1A	TXLNA->STX1A	GPNMB->CCL3	0.999999999961297	braak
GPNMB:APP->GPNMB:TNFRSF21	9.70699338532088e-16	1.73284597428585e-05	5.6017635319962e-11	0.999999999955304	GPNMB	APP	GPNMB	TNFRSF21	APP->TNFRSF21	GPNMB->GPNMB	0.999999999955304	braak
CCL3:CCL2->TMEM163:ACKR4	9.355475471642401e-16	1.73284597440696e-05	5.398907698558829e-11	0.999999999956923	CCL3	CCL2	TMEM163	ACKR4	CCL2->ACKR4	CCL3->TMEM163	0.999999999956923	braak
CCL3:GNAI2->FRMD4A:ADCY1	9.30197842998963e-16	1.73284597458711e-05	5.36803533978605e-11	0.999999999957169	CCL3	GNAI2	FRMD4A	ADCY1	GNAI2->ADCY1	CCL3->FRMD4A	0.999999999963662	braak
IFI44L:WNT5B->TMEM163:FZD3_LRP6	9.08993703796817e-16	1.73284597474182e-05	5.24566936153832e-11	0.999999999958146	IFI44L	WNT5B	TMEM163	FZD3_LRP6	WNT5B->FZD3_LRP6	IFI44L->TMEM163	0.999999999995596	braak
MKI67:APOE->HSPA1A:LRP4	9.08340157244102e-16	1.73284597434175e-05	5.2418978414348e-11	0.999999999958176	MKI67	APOE	HSPA1A	LRP4	APOE->LRP4	MKI67->HSPA1A	0.999999999968608	braak
CCL3:TNF->ERN1:TRAF2	8.87305663022462e-16	1.73284597477182e-05	5.12051085867168e-11	0.999999999959144	CCL3	TNF	ERN1	TRAF2	TNF->TRAF2	CCL3->ERN1	0.999999999959144	braak
AIF1:GNAI2->CCL3:ADORA1	8.48832034832214e-16	1.73284597427391e-05	4.89848519391857e-11	0.999999999960916	AIF1	GNAI2	CCL3	ADORA1	GNAI2->ADORA1	AIF1->CCL3	0.999999999978864	braak
ERN1:APOE->ERN1:LRP6	8.47324720935611e-16	1.7328459746704e-05	4.8897867053462586e-11	0.999999999960985	ERN1	APOE	ERN1	LRP6	APOE->LRP6	ERN1->ERN1	0.999999999960985	braak
GPNMB:PDGFC->CCL3:PDGFRA	8.40544553006549e-16	1.73284597436484e-05	4.85065935138664e-11	0.999999999961297	GPNMB	PDGFC	CCL3	PDGFRA	PDGFC->PDGFRA	GPNMB->CCL3	0.999999999961297	braak
TMEM163:LTBP1->HIST:ITGB5	8.32366537535962e-16	1.73284597454204e-05	4.8034652229027e-11	0.999999999961674	TMEM163	LTBP1	HIST	ITGB5	LTBP1->ITGB5	TMEM163->HIST	0.999999999961674	braak
CCL3:HLA-A->FRMD4A:LILRB2	7.89179766646369e-16	1.73284597427019e-05	4.5542407020839787e-11	0.999999999963662	CCL3	HLA-A	FRMD4A	LILRB2	HLA-A->LILRB2	CCL3->FRMD4A	0.999999999963662	braak
PICALM:LGALS1->HIST:ITGB1	6.50023066056692e-16	1.73284597453583e-05	3.75118778938682e-11	0.99999999997007	PICALM	LGALS1	HIST	ITGB1	LGALS1->ITGB1	PICALM->HIST	0.99999999997007	braak
AIF1:CALM1->ERN1:CACNA1C	6.44793960052162e-16	1.73284597469359e-05	3.7210113851358094e-11	0.999999999970311	AIF1	CALM1	ERN1	CACNA1C	CALM1->CACNA1C	AIF1->ERN1	0.999999999984825	braak
AIF1:CALM1->AIF1:FAS	6.31077881417202e-16	1.73284597431399e-05	3.6418579075791e-11	0.999999999970942	AIF1	CALM1	AIF1	FAS	CALM1->FAS	AIF1->AIF1	0.999999999970942	braak
MKI67:HMGB1->CCL3:THBD	6.26657747610209e-16	1.73284597427313e-05	3.616349963666389e-11	0.999999999971146	MKI67	HMGB1	CCL3	THBD	HMGB1->THBD	MKI67->CCL3	0.999999999990423	braak
TMEM163:TGFB3->HIF1A:ENG	5.82495199689429e-16	1.73284597483277e-05	3.3614943748572e-11	0.999999999973179	TMEM163	TGFB3	HIF1A	ENG	TGFB3->ENG	TMEM163->HIF1A	0.999999999996533	braak
HIF1A:WNT5A->CCL3:LRP5	5.16806355365053e-16	1.73284597474269e-05	2.98241368764349e-11	0.999999999976204	HIF1A	WNT5A	CCL3	LRP5	WNT5A->LRP5	HIF1A->CCL3	0.999999999997659	braak
PICALM:HMGB1->MKI67:AGER	4.99086601668417e-16	1.73284597444747e-05	2.8801555881361798e-11	0.99999999997702	PICALM	HMGB1	MKI67	AGER	HMGB1->AGER	PICALM->MKI67	0.999999999981453	braak
HIF1A:PROC->GPNMB:ITGAM	4.42476741453177e-16	1.73284597426674e-05	2.5534683868277e-11	0.999999999979626	HIF1A	PROC	GPNMB	ITGAM	PROC->ITGAM	HIF1A->GPNMB	0.999999999992421	braak
GPNMB:WNT5A->FRMD4A:PTK7	4.37584735790846e-16	1.73284597474787e-05	2.52523733884954e-11	0.999999999979852	GPNMB	WNT5A	FRMD4A	PTK7	WNT5A->PTK7	GPNMB->FRMD4A	0.999999999982449	braak
TMEM163:TGFB3->AIF1:ITGB1	4.15812504572924e-16	1.7328459743583e-05	2.39959298590808e-11	0.999999999980854	TMEM163	TGFB3	AIF1	ITGB1	TGFB3->ITGB1	TMEM163->AIF1	0.999999999980854	braak
PICALM:APOE->CCL3:LSR	4.06797395145041e-16	1.73284597442543e-05	2.34756811135465e-11	0.999999999981269	PICALM	APOE	CCL3	LSR	APOE->LSR	PICALM->CCL3	0.999999999981269	braak
CCL3:FGF2->HIST:NRP1	4.03845957848505e-16	1.7328459744922e-05	2.3305357994489294e-11	0.999999999981405	CCL3	FGF2	HIST	NRP1	FGF2->NRP1	CCL3->HIST	0.99999999999953	braak
MKI67:LRPAP1->HIF1A:LDLR	3.81229049348993e-16	1.7328459743282e-05	2.20001693743606e-11	0.999999999982446	MKI67	LRPAP1	HIF1A	LDLR	LRPAP1->LDLR	MKI67->HIF1A	0.999999999982446	braak
TMEM163:SERPINE2->MKI67:LRP1	3.20233834687716e-16	1.73284597428951e-05	1.84802249847403e-11	0.999999999985255	TMEM163	SERPINE2	MKI67	LRP1	SERPINE2->LRP1	TMEM163->MKI67	0.99999999999908	braak
PICALM:IL18->PICALM:IL18BP	2.92519793374363e-16	1.73284597435818e-05	1.6880888301841598e-11	0.999999999986531	PICALM	IL18	PICALM	IL18BP	IL18->IL18BP	PICALM->PICALM	0.999999999986531	braak
HIST:HRAS->AIF1:INSR	2.86917273227964e-16	1.7328459747543e-05	1.6557575076379497e-11	0.999999999986789	HIST	HRAS	AIF1	INSR	HRAS->INSR	HIST->AIF1	0.999999999986789	braak
GPNMB:LTB->AIF1:TNFRSF1A	2.827467249004449e-16	1.73284597435392e-05	1.63168988522402e-11	0.999999999986981	GPNMB	LTB	AIF1	TNFRSF1A	LTB->TNFRSF1A	GPNMB->AIF1	0.999999999986981	braak
CD163:APP->HIF1A:AGER	2.8181659291954397e-16	1.73284597434259e-05	1.6263222299746498e-11	0.999999999987024	CD163	APP	HIF1A	AGER	APP->AGER	CD163->HIF1A	0.999999999987024	braak
CCL3:TNC->HIST:ITGA9_ITGB1	2.78009206083657e-16	1.73284597426782e-05	1.60435035895862e-11	0.999999999987199	CCL3	TNC	HIST	ITGA9_ITGB1	TNC->ITGA9_ITGB1	CCL3->HIST	0.99999999999953	braak
MKI67:GNAI2->MKI67:ADCY1	2.72600242380021e-16	1.73284597432539e-05	1.5731360225835798e-11	0.999999999987448	MKI67	GNAI2	MKI67	ADCY1	GNAI2->ADCY1	MKI67->MKI67	0.999999999989105	braak
HIF1A:AFDN->AIF1:EPHB3	2.39718780361022e-16	1.73284597439371e-05	1.3833819272073198e-11	0.999999999988962	HIF1A	AFDN	AIF1	EPHB3	AFDN->EPHB3	HIF1A->AIF1	0.999999999996425	braak
IFI44L:LAMB2->TMEM163:ITGA9_ITGB1	2.13994690794529e-16	1.7328459743263e-05	1.23493197875089e-11	0.999999999990147	IFI44L	LAMB2	TMEM163	ITGA9_ITGB1	LAMB2->ITGA9_ITGB1	IFI44L->TMEM163	0.999999999995596	braak
FRMD4A:TNC->CCL3:ITGA9_ITGB1	1.84044444500257e-16	1.73284597429596e-05	1.06209349953929e-11	0.999999999991526	FRMD4A	TNC	CCL3	ITGA9_ITGB1	TNC->ITGA9_ITGB1	FRMD4A->CCL3	0.999999999996294	braak
MKI67:EFNB2->GPNMB:PECAM1	1.726760796536e-16	1.7328459746184e-05	9.96488332966962e-12	0.999999999992049	MKI67	EFNB2	GPNMB	PECAM1	EFNB2->PECAM1	MKI67->GPNMB	0.999999999992049	braak
HIF1A:TIMD4->GPNMB:HAVCR1	1.64591101747266e-16	1.73284597473299e-05	9.498311110577947e-12	0.999999999992421	HIF1A	TIMD4	GPNMB	HAVCR1	TIMD4->HAVCR1	HIF1A->GPNMB	0.999999999992421	braak
IFI44L:PROC->GPNMB:ITGAM	1.5715106804563002e-16	1.73284597427815e-05	9.06895767877431e-12	0.999999999992764	IFI44L	PROC	GPNMB	ITGAM	PROC->ITGAM	IFI44L->GPNMB	0.999999999992764	braak
CCL3:HLA-A->HIST:LILRB2	1.56629494319864e-16	1.73284597429913e-05	9.03885842382587e-12	0.999999999992788	CCL3	HLA-A	HIST	LILRB2	HLA-A->LILRB2	CCL3->HIST	0.99999999999953	braak
HSPA1A:HSPG2->HSPA1A:ITGB1	1.46547224384605e-16	1.73284597430143e-05	8.45702541125639e-12	0.999999999993252	HSPA1A	HSPG2	HSPA1A	ITGB1	HSPG2->ITGB1	HSPA1A->HSPA1A	0.999999999993252	braak
CD163:CALM1->TMEM163:GP6	1.28560996648187e-16	1.73284597431469e-05	7.419066584901199e-12	0.99999999999408	CD163	CALM1	TMEM163	GP6	CALM1->GP6	CD163->TMEM163	0.99999999999408	braak
HSPA1A:HLA-B->HIST:LILRB2	1.07252445537827e-16	1.73284597446393e-05	6.18938134827628e-12	0.999999999995062	HSPA1A	HLA-B	HIST	LILRB2	HLA-B->LILRB2	HSPA1A->HIST	0.999999999995261	braak
IFI44L:B2M->TMEM163:CD247	9.56403549872141e-17	1.7328459745658e-05	5.51926463119025e-12	0.999999999995596	IFI44L	B2M	TMEM163	CD247	B2M->CD247	IFI44L->TMEM163	0.999999999995596	braak
FRMD4A:ADAM15->CCL3:ITGAV	8.04963405969882e-17	1.73284597429401e-05	4.64532576992503e-12	0.999999999996294	FRMD4A	ADAM15	CCL3	ITGAV	ADAM15->ITGAV	FRMD4A->CCL3	0.999999999996294	braak
TMEM163:TGFB3->HIF1A:ITGB5	7.52960597348733e-17	1.7328459744676e-05	4.3452251870226e-12	0.999999999996533	TMEM163	TGFB3	HIF1A	ITGB5	TGFB3->ITGB5	TMEM163->HIF1A	0.999999999996533	braak
AIF1:WNT5A->HIF1A:ROR1	5.19161366612757e-17	1.73284597441997e-05	2.99600411275176e-12	0.99999999999761	AIF1	WNT5A	HIF1A	ROR1	WNT5A->ROR1	AIF1->HIF1A	0.99999999999761	braak
CD163:ANXA2->MKI67:TLR2	3.784662154614221e-17	1.73284597498789e-05	2.18407302740261e-12	0.999999999998257	CD163	ANXA2	MKI67	TLR2	ANXA2->TLR2	CD163->MKI67	0.999999999998257	braak
TMEM163:TGFA->MKI67:ERBB3	1.9982973073686602e-17	1.73284597427058e-05	1.15318807155369e-12	0.99999999999908	TMEM163	TGFA	MKI67	ERBB3	TGFA->ERBB3	TMEM163->MKI67	0.99999999999908	braak
CCL3:GNAI2->HIST:ADORA1	1.02162218756594e-17	1.73284597426819e-05	5.89563182611997e-13	0.99999999999953	CCL3	GNAI2	HIST	ADORA1	GNAI2->ADORA1	CCL3->HIST	0.99999999999953	braak
HIF1A:RTN4->CCL3:CNTNAP1	-5.08436764979595e-17	1.73284597427693e-05	-2.93411400971025e-12	0.999999999997659	HIF1A	RTN4	CCL3	CNTNAP1	RTN4->CNTNAP1	HIF1A->CCL3	0.999999999997659	braak
PICALM:PTPN6->HSPA1A:CLEC12A	-7.334377803700651e-17	1.73284597436029e-05	-4.23256187348577e-12	0.999999999996623	PICALM	PTPN6	HSPA1A	CLEC12A	PTPN6->CLEC12A	PICALM->HSPA1A	0.999999999996623	braak
HIF1A:GNAI2->AIF1:CCR5	-7.76526200278589e-17	1.73284597429035e-05	-4.48121882613716e-12	0.999999999996425	HIF1A	GNAI2	AIF1	CCR5	GNAI2->CCR5	HIF1A->AIF1	0.999999999996425	braak
AIF1:CD55->HIST:ADGRE5	-8.81485029131451e-17	1.73284597428633e-05	-5.08692083550292e-12	0.999999999995941	AIF1	CD55	HIST	ADGRE5	CD55->ADGRE5	AIF1->HIST	0.999999999995941	braak
HSPA1A:IL18->HIST:IL18BP	-1.0292187478135799e-16	1.73284597430641e-05	-5.93947046116166e-12	0.999999999995261	HSPA1A	IL18	HIST	IL18BP	IL18->IL18BP	HSPA1A->HIST	0.999999999995261	braak
TMEM163:GNAI2->HSPA1A:ADCY9	-1.19683935374448e-16	1.73284597434819e-05	-6.90678439666095e-12	0.999999999994489	TMEM163	GNAI2	HSPA1A	ADCY9	GNAI2->ADCY9	TMEM163->HSPA1A	0.999999999994489	braak
AIF1:ADAM15->CD163:ITGB1	-1.42266963887167e-16	1.73284597447674e-05	-8.21001785401767e-12	0.999999999993449	AIF1	ADAM15	CD163	ITGB1	ADAM15->ITGB1	AIF1->CD163	0.999999999993449	braak
MKI67:VCAN->HIST:CD44	-1.42630267357085e-16	1.73284597492303e-05	-8.23098356236887e-12	0.999999999993433	MKI67	VCAN	HIST	CD44	VCAN->CD44	MKI67->HIST	0.999999999993433	braak
HSPA1A:GNAI2->MKI67:CCR5	-1.4280875934759002e-16	1.73284597514732e-05	-8.241284072316299e-12	0.999999999993424	HSPA1A	GNAI2	MKI67	CCR5	GNAI2->CCR5	HSPA1A->MKI67	0.999999999993424	braak
CD163:WNT2B->FRMD4A:FZD8_LRP6	-1.8986759853052399e-16	1.73284597426574e-05	-1.0956980675156498e-11	0.999999999991258	CD163	WNT2B	FRMD4A	FZD8_LRP6	WNT2B->FZD8_LRP6	CD163->FRMD4A	0.999999999991258	braak
IFI44L:LAMB2->GPNMB:ITGA9_ITGB1	-2.02227634485559e-16	1.7328459743506e-05	-1.1670260223869298e-11	0.999999999990688	IFI44L	LAMB2	GPNMB	ITGA9_ITGB1	LAMB2->ITGA9_ITGB1	IFI44L->GPNMB	0.999999999992764	braak
MKI67:PLAT->CCL3:ITGAM	-2.07999799289625e-16	1.73284597440514e-05	-1.20033633895839e-11	0.999999999990423	MKI67	PLAT	CCL3	ITGAM	PLAT->ITGAM	MKI67->CCL3	0.999999999990423	braak
HIF1A:GNAI2->HIF1A:EDNRA	-2.11396202637788e-16	1.73284597469911e-05	-1.21993648439813e-11	0.999999999990266	HIF1A	GNAI2	HIF1A	EDNRA	GNAI2->EDNRA	HIF1A->HIF1A	0.999999999990266	braak
HSPA1A:COL9A2->MKI67:ITGAV_ITGB8	-2.12239616015151e-16	1.73284597446343e-05	-1.22480369947981e-11	0.999999999990227	HSPA1A	COL9A2	MKI67	ITGAV_ITGB8	COL9A2->ITGAV_ITGB8	HSPA1A->MKI67	0.999999999993424	braak
HIF1A:ANGPTL4->IFI44L:SDC2	-2.21033506267418e-16	1.73284597452765e-05	-1.2755519504707798e-11	0.999999999989823	HIF1A	ANGPTL4	IFI44L	SDC2	ANGPTL4->SDC2	HIF1A->IFI44L	0.999999999989823	braak
HIST:FN1->HIST:CD44	-2.28227288100135e-16	1.73284597445785e-05	-1.3170662105242198e-11	0.999999999989491	HIST	FN1	HIST	CD44	FN1->CD44	HIST->HIST	0.999999999989491	braak
MKI67:COL9A1->MKI67:ITGA9_ITGB1	-2.36617432479363e-16	1.73284597429509e-05	-1.36548450346614e-11	0.999999999989105	MKI67	COL9A1	MKI67	ITGA9_ITGB1	COL9A1->ITGA9_ITGB1	MKI67->MKI67	0.999999999989105	braak
HIST:CCL3L1->CD163:CCR1	-2.40040375589236e-16	1.73284597439093e-05	-1.3852378061103e-11	0.999999999988947	HIST	CCL3L1	CD163	CCR1	CCL3L1->CCR1	HIST->CD163	0.999999999988947	braak
TMEM163:CALM1->MKI67:PTH2R	-2.4888331239254004e-16	1.73284597445288e-05	-1.43626909755278e-11	0.99999999998854	TMEM163	CALM1	MKI67	PTH2R	CALM1->PTH2R	TMEM163->MKI67	0.99999999999908	braak
IFI44L:SPON2->AIF1:ITGAM	-2.55067583233135e-16	1.73284597429388e-05	-1.4719576177973498e-11	0.999999999988256	IFI44L	SPON2	AIF1	ITGAM	SPON2->ITGAM	IFI44L->AIF1	0.999999999988256	braak
CD163:CALM3->IFI44L:ADCY8	-2.78471519606204e-16	1.73284597438399e-05	-1.60701830239239e-11	0.999999999987178	CD163	CALM3	IFI44L	ADCY8	CALM3->ADCY8	CD163->IFI44L	0.999999999987178	braak
IFI44L:TGFB1->AIF1:ACVR1_TGFBR1_TGFBR2	-2.80352004980375e-16	1.73284597483104e-05	-1.6178703073001698e-11	0.999999999987091	IFI44L	TGFB1	AIF1	ACVR1_TGFBR1_TGFBR2	TGFB1->ACVR1_TGFBR1_TGFBR2	IFI44L->AIF1	0.999999999988256	braak
GPNMB:CALM3->TMEM163:AR	-2.97465750447861e-16	1.73284597431439e-05	-1.7166312231850597e-11	0.999999999986303	GPNMB	CALM3	TMEM163	AR	CALM3->AR	GPNMB->TMEM163	0.999999999986303	braak
FRMD4A:SLIT2->CCL3:ROBO2	-3.13110340880624e-16	1.7328459745251e-05	-1.8069138601105894e-11	0.999999999985583	FRMD4A	SLIT2	CCL3	ROBO2	SLIT2->ROBO2	FRMD4A->CCL3	0.999999999996294	braak
HSPA1A:CSF1->PICALM:CSF3R	-3.2904264690108e-16	1.7328459748195e-05	-1.89885686138582e-11	0.999999999984849	HSPA1A	CSF1	PICALM	CSF3R	CSF1->CSF3R	HSPA1A->PICALM	0.999999999984849	braak
HSPA1A:CSF1->FRMD4A:CSF2RA	-3.2904264690108e-16	1.73284597486529e-05	-1.89885686133564e-11	0.999999999984849	HSPA1A	CSF1	FRMD4A	CSF2RA	CSF1->CSF2RA	HSPA1A->FRMD4A	0.999999999984849	braak
AIF1:HSP90AA1->ERN1:CFTR	-3.2957433116836e-16	1.73284597495972e-05	-1.9019251331672497e-11	0.999999999984825	AIF1	HSP90AA1	ERN1	CFTR	HSP90AA1->CFTR	AIF1->ERN1	0.999999999984825	braak
CCL3:NRG1->MKI67:SIGLEC7	-3.39485692257391e-16	1.73284597490593e-05	-1.9591221445738694e-11	0.999999999984369	CCL3	NRG1	MKI67	SIGLEC7	NRG1->SIGLEC7	CCL3->MKI67	0.999999999984369	braak
CCL3:BSG->HIF1A:SLC16A7	-3.44170475057463e-16	1.73284597459738e-05	-1.98615733944519e-11	0.999999999984153	CCL3	BSG	HIF1A	SLC16A7	BSG->SLC16A7	CCL3->HIF1A	0.999999999984153	braak
CCL3:CALM3->HIF1A:TRPC5	-3.44656904393184e-16	1.73284597471745e-05	-1.98896445166964e-11	0.99999999998413	CCL3	CALM3	HIF1A	TRPC5	CALM3->TRPC5	CCL3->HIF1A	0.999999999984153	braak
GPNMB:GNAI2->IFI44L:ADCY8	-3.5424895308209004e-16	1.73284597438619e-05	-2.0443187583799694e-11	0.999999999983689	GPNMB	GNAI2	IFI44L	ADCY8	GNAI2->ADCY8	GPNMB->IFI44L	0.999999999983689	braak
CCL3:HSPA1A->CCL3:GRIN2D	-3.7147343022467e-16	1.7328459743884e-05	-2.14371869003406e-11	0.999999999982896	CCL3	HSPA1A	CCL3	GRIN2D	HSPA1A->GRIN2D	CCL3->CCL3	0.999999999982896	braak
IFI44L:B2M->IFI44L:KLRD1	-3.76839564962371e-16	1.73284597538601e-05	-2.1746858654210495e-11	0.999999999982649	IFI44L	B2M	IFI44L	KLRD1	B2M->KLRD1	IFI44L->IFI44L	0.999999999982649	braak
GPNMB:TGFB3->FRMD4A:ITGB1	-3.81162308198091e-16	1.73284597442152e-05	-2.19963178392318e-11	0.999999999982449	GPNMB	TGFB3	FRMD4A	ITGB1	TGFB3->ITGB1	GPNMB->FRMD4A	0.999999999982449	braak
HIF1A:S100A10->CCL3:CFTR	-3.96826876232383e-16	1.73284597451852e-05	-2.2900297087434e-11	0.999999999981728	HIF1A	S100A10	CCL3	CFTR	S100A10->CFTR	HIF1A->CCL3	0.999999999997659	braak
PICALM:TGFB1->MKI67:VASN	-4.02806357927992e-16	1.73284597437972e-05	-2.3245364209140297e-11	0.999999999981453	PICALM	TGFB1	MKI67	VASN	TGFB1->VASN	PICALM->MKI67	0.999999999981453	braak
HIF1A:CALM1->MKI67:PTH2R	-4.05381853172204e-16	1.73284597434918e-05	-2.3393992263187497e-11	0.999999999981334	HIF1A	CALM1	MKI67	PTH2R	CALM1->PTH2R	HIF1A->MKI67	0.999999999981334	braak
CD163:HLA-B->IFI44L:KLRD1	-4.27604106149094e-16	1.73284597430988e-05	-2.46764058946088e-11	0.999999999980311	CD163	HLA-B	IFI44L	KLRD1	HLA-B->KLRD1	CD163->IFI44L	0.999999999987178	braak
MKI67:PKM->MKI67:CD44	-4.30334324015199e-16	1.73284597430772e-05	-2.4833962763893e-11	0.999999999980185	MKI67	PKM	MKI67	CD44	PKM->CD44	MKI67->MKI67	0.999999999989105	braak
TMEM163:CSF1->AIF1:CSF2RA	-4.4975546340131595e-16	1.73284597630855e-05	-2.59547282072595e-11	0.999999999979291	TMEM163	CSF1	AIF1	CSF2RA	CSF1->CSF2RA	TMEM163->AIF1	0.999999999980854	braak
HSPA1A:CSF1->PICALM:SIRPA	-4.5022101515832e-16	1.73284597433642e-05	-2.5981594545974e-11	0.99999999997927	HSPA1A	CSF1	PICALM	SIRPA	CSF1->SIRPA	HSPA1A->PICALM	0.999999999984849	braak
AIF1:APOE->CCL3:LRP4	-4.590376545047509e-16	1.73284597433555e-05	-2.6490389873270004e-11	0.999999999978864	AIF1	APOE	CCL3	LRP4	APOE->LRP4	AIF1->CCL3	0.999999999978864	braak
TMEM163:APOE->GPNMB:VLDLR	-4.87453025162919e-16	1.73284597430885e-05	-2.8130199243896497e-11	0.999999999977555	TMEM163	APOE	GPNMB	VLDLR	APOE->VLDLR	TMEM163->GPNMB	0.999999999977555	braak
GPNMB:HMGB1->HIF1A:AGER	-5.06300360479715e-16	1.73284597448977e-05	-2.92178513228097e-11	0.999999999976688	GPNMB	HMGB1	HIF1A	AGER	HMGB1->AGER	GPNMB->HIF1A	0.999999999976688	braak
HIST:IL18->PICALM:IL18BP	-5.29863831056132e-16	1.7328459744399e-05	-3.05776646552442e-11	0.999999999975603	HIST	IL18	PICALM	IL18BP	IL18->IL18BP	HIST->PICALM	0.999999999975603	braak
CCL3:THBS4->HIST:CD47	-5.40021444419262e-16	1.73284597430756e-05	-3.1163845628868e-11	0.999999999975135	CCL3	THBS4	HIST	CD47	THBS4->CD47	CCL3->HIST	0.99999999999953	braak
MKI67:SPON2->TMEM163:ITGA5	-5.6867067295553e-16	1.73284597435816e-05	-3.28171505933274e-11	0.999999999973816	MKI67	SPON2	TMEM163	ITGA5	SPON2->ITGA5	MKI67->TMEM163	0.999999999973816	braak
HSPA1A:FARP2->HIST:PLXNA4	-5.75242260125016e-16	1.73284597434804e-05	-3.3196387251985394e-11	0.999999999973513	HSPA1A	FARP2	HIST	PLXNA4	FARP2->PLXNA4	HSPA1A->HIST	0.999999999995261	braak
TMEM163:CALM1->PICALM:VIPR1	-5.81489479826631e-16	1.73284597446831e-05	-3.35569051372295e-11	0.999999999973225	TMEM163	CALM1	PICALM	VIPR1	CALM1->VIPR1	TMEM163->PICALM	0.999999999973225	braak
GPNMB:APOE->HIST:VLDLR	-5.81720809967492e-16	1.73284597438044e-05	-3.3570254862119595e-11	0.999999999973215	GPNMB	APOE	HIST	VLDLR	APOE->VLDLR	GPNMB->HIST	0.999999999973215	braak
FRMD4A:GNAS->TMEM163:ADCY8	-5.90450487450697e-16	1.73284597433008e-05	-3.40740317487805e-11	0.999999999972813	FRMD4A	GNAS	TMEM163	ADCY8	GNAS->ADCY8	FRMD4A->TMEM163	0.999999999972813	braak
CCL3:WNT5A->MKI67:FZD6	-5.91004921269449e-16	1.73284597441437e-05	-3.41060273097374e-11	0.999999999972787	CCL3	WNT5A	MKI67	FZD6	WNT5A->FZD6	CCL3->MKI67	0.999999999984369	braak
HIF1A:COL9A2->TMEM163:CD44	-6.08942102481555e-16	1.73284597449114e-05	-3.5141155731419e-11	0.999999999971961	HIF1A	COL9A2	TMEM163	CD44	COL9A2->CD44	HIF1A->TMEM163	0.999999999971961	braak
HSPA1A:CSF1->CCL3:CSF2RA	-6.10334894605278e-16	1.73284597499409e-05	-3.52215317121512e-11	0.999999999971897	HSPA1A	CSF1	CCL3	CSF2RA	CSF1->CSF2RA	HSPA1A->CCL3	0.999999999971897	braak
TMEM163:JAG1->CD163:NOTCH2	-6.33491070656741e-16	1.73284597443098e-05	-3.6557840685451694e-11	0.999999999970831	TMEM163	JAG1	CD163	NOTCH2	JAG1->NOTCH2	TMEM163->CD163	0.999999999970831	braak
HIF1A:CALM1->MKI67:PDE1C	-6.56697557251507e-16	1.73284597442175e-05	-3.78970529951831e-11	0.999999999969763	HIF1A	CALM1	MKI67	PDE1C	CALM1->PDE1C	HIF1A->MKI67	0.999999999981334	braak
CD163:PSEN1->HIST:CD44	-6.56970350821217e-16	1.73284597483631e-05	-3.79127955029747e-11	0.99999999996975	CD163	PSEN1	HIST	CD44	PSEN1->CD44	CD163->HIST	0.99999999996975	braak
TMEM163:CALCB->HSPA1A:ADRB2	-6.7651269601823595e-16	1.73284597455822e-05	-3.9040555591832696e-11	0.99999999996885	TMEM163	CALCB	HSPA1A	ADRB2	CALCB->ADRB2	TMEM163->HSPA1A	0.999999999994489	braak
MKI67:TNFSF9->HSPA1A:HLA-DPA1	-6.81782001426788e-16	1.73284597453991e-05	-3.9344639480021193e-11	0.999999999968608	MKI67	TNFSF9	HSPA1A	HLA-DPA1	TNFSF9->HLA-DPA1	MKI67->HSPA1A	0.999999999968608	braak
TMEM163:THBS4->GPNMB:CD47	-6.998284066187702e-16	1.73284597430022e-05	-4.03860710644744e-11	0.999999999967777	TMEM163	THBS4	GPNMB	CD47	THBS4->CD47	TMEM163->GPNMB	0.999999999977555	braak
PICALM:WNT2B->TMEM163:FZD5_LRP6	-7.212299952921319e-16	1.73284597475584e-05	-4.16211253509565e-11	0.999999999966791	PICALM	WNT2B	TMEM163	FZD5_LRP6	WNT2B->FZD5_LRP6	PICALM->TMEM163	0.999999999966791	braak
TMEM163:HSP90AA1->ERN1:CFTR	-7.22039528738996e-16	1.73284597538814e-05	-4.16678423237972e-11	0.999999999966754	TMEM163	HSP90AA1	ERN1	CFTR	HSP90AA1->CFTR	TMEM163->ERN1	0.999999999966754	braak
MKI67:NTNG2->GPNMB:LRRC4C	-7.34574167444177e-16	1.73284597442706e-05	-4.23911979647848e-11	0.999999999966177	MKI67	NTNG2	GPNMB	LRRC4C	NTNG2->LRRC4C	MKI67->GPNMB	0.999999999992049	braak
FRMD4A:CALM1->ERN1:CACNA1C	-7.36698377330101e-16	1.73284597435913e-05	-4.2513783003856397e-11	0.999999999966079	FRMD4A	CALM1	ERN1	CACNA1C	CALM1->CACNA1C	FRMD4A->ERN1	0.999999999966079	braak
IFI44L:LAMA2->CCL3:ITGA6_ITGB1	-7.61483730906638e-16	1.73284597438421e-05	-4.3944109410949796e-11	0.999999999964938	IFI44L	LAMA2	CCL3	ITGA6_ITGB1	LAMA2->ITGA6_ITGB1	IFI44L->CCL3	0.999999999964938	braak
IFI44L:LAMA2->CCL3:ITGA9_ITGB1	-7.61483730906638e-16	1.73284597438421e-05	-4.3944109410949796e-11	0.999999999964938	IFI44L	LAMA2	CCL3	ITGA9_ITGB1	LAMA2->ITGA9_ITGB1	IFI44L->CCL3	0.999999999964938	braak
ERN1:ZP3->PICALM:MERTK	-7.62240426048987e-16	1.73284597441033e-05	-4.3987777177274496e-11	0.999999999964903	ERN1	ZP3	PICALM	MERTK	ZP3->MERTK	ERN1->PICALM	0.999999999964903	braak
HSPA1A:CCL4->HIF1A:CNR2	-7.766102952096539e-16	1.73284597446856e-05	-4.4817041251911e-11	0.999999999964241	HSPA1A	CCL4	HIF1A	CNR2	CCL4->CNR2	HSPA1A->HIF1A	0.999999999964241	braak
MKI67:NRG1->CCL3:MS4A4A	-8.06475087636577e-16	1.73284597499435e-05	-4.65404946125813e-11	0.999999999962866	MKI67	NRG1	CCL3	MS4A4A	NRG1->MS4A4A	MKI67->CCL3	0.999999999990423	braak
HSPA1A:CSF1->HIST:CSF2RA	-8.06833335524236e-16	1.73284597475921e-05	-4.65611685791261e-11	0.99999999996285	HSPA1A	CSF1	HIST	CSF2RA	CSF1->CSF2RA	HSPA1A->HIST	0.999999999995261	braak
CCL3:AFDN->PICALM:EPHB6	-8.432945052108402e-16	1.7328459742855e-05	-4.866528922505949e-11	0.999999999961171	CCL3	AFDN	PICALM	EPHB6	AFDN->EPHB6	CCL3->PICALM	0.999999999961171	braak
GPNMB:GNAI2->IFI44L:CXCR2	-8.69970453695432e-16	1.73284597438602e-05	-5.02047190895706e-11	0.999999999959942	GPNMB	GNAI2	IFI44L	CXCR2	GNAI2->CXCR2	GPNMB->IFI44L	0.999999999983689	braak
IFI44L:LAMB1->CD163:ITGA9_ITGB1	-8.81931944848933e-16	1.73284597432727e-05	-5.0894999204491696e-11	0.999999999959392	IFI44L	LAMB1	CD163	ITGA9_ITGB1	LAMB1->ITGA9_ITGB1	IFI44L->CD163	0.999999999959392	braak
HIST:APOE->CCL3:LSR	-8.85505576303059e-16	1.73284597452491e-05	-5.1101228229233495e-11	0.999999999959227	HIST	APOE	CCL3	LSR	APOE->LSR	HIST->CCL3	0.999999999959227	braak
CCL3:INHBA->IFI44L:ACTR2	-9.2027257902532e-16	1.73284597452943e-05	-5.31075809709647e-11	0.999999999957626	CCL3	INHBA	IFI44L	ACTR2	INHBA->ACTR2	CCL3->IFI44L	0.999999999957626	braak
GPNMB:LTB->AIF1:CD40	-9.26474543766614e-16	1.73284597445104e-05	-5.34654872635242e-11	0.999999999957341	GPNMB	LTB	AIF1	CD40	LTB->CD40	GPNMB->AIF1	0.999999999986981	braak
HSPA1A:CSF1->HIST:CSF3R	-9.34381029683152e-16	1.73284597479114e-05	-5.39217589604738e-11	0.999999999956977	HSPA1A	CSF1	HIST	CSF3R	CSF1->CSF3R	HSPA1A->HIST	0.999999999995261	braak
GPNMB:NRG2->TMEM163:NRP2	-9.3758503826902e-16	1.73284597445807e-05	-5.4106657607710297e-11	0.999999999956829	GPNMB	NRG2	TMEM163	NRP2	NRG2->NRP2	GPNMB->TMEM163	0.999999999986303	braak
GPNMB:IL18->CCL3:IL1RL2	-9.41367250291485e-16	1.7328459743063e-05	-5.4324923521742295e-11	0.999999999956655	GPNMB	IL18	CCL3	IL1RL2	IL18->IL1RL2	GPNMB->CCL3	0.999999999961297	braak
CD163:APP->CCL3:VLDLR	-9.42010930328907e-16	1.73284597453821e-05	-5.436206934548509e-11	0.999999999956625	CD163	APP	CCL3	VLDLR	APP->VLDLR	CD163->CCL3	0.999999999956625	braak
GPNMB:HMGB1->MKI67:AGER	-9.48431586424381e-16	1.73284597456019e-05	-5.47325959922721e-11	0.99999999995633	GPNMB	HMGB1	MKI67	AGER	HMGB1->AGER	GPNMB->MKI67	0.99999999995633	braak
HSPA1A:ICAM1->HIF1A:EGFR	-9.89537582606104e-16	1.73284597482685e-05	-5.7104762741823197e-11	0.999999999954437	HSPA1A	ICAM1	HIF1A	EGFR	ICAM1->EGFR	HSPA1A->HIF1A	0.999999999964241	braak
CD163:LPL->TMEM163:LRP1	-9.92262745213237e-16	1.73284597457414e-05	-5.7262027887798397e-11	0.999999999954312	CD163	LPL	TMEM163	LRP1	LPL->LRP1	CD163->TMEM163	0.99999999999408	braak
TMEM163:HGF->HIST:SDC2	-1.00783301166934e-15	1.73284597437984e-05	-5.8160565137939e-11	0.999999999953595	TMEM163	HGF	HIST	SDC2	HGF->SDC2	TMEM163->HIST	0.999999999961674	braak
TMEM163:CCL2->IFI44L:ACKR4	-1.01055564647427e-15	1.7328459746996e-05	-5.83176843890846e-11	0.999999999953469	TMEM163	CCL2	IFI44L	ACKR4	CCL2->ACKR4	TMEM163->IFI44L	0.999999999953469	braak
TMEM163:IGSF11->ERN1:VSIR	-1.0275598468505301e-15	1.73284597426464e-05	-5.92989718712068e-11	0.999999999952686	TMEM163	IGSF11	ERN1	VSIR	IGSF11->VSIR	TMEM163->ERN1	0.999999999966754	braak
HIST:JAG2->HSPA1A:NOTCH2	-1.03951913171965e-15	1.7328459744573e-05	-5.99891246563452e-11	0.999999999952136	HIST	JAG2	HSPA1A	NOTCH2	JAG2->NOTCH2	HIST->HSPA1A	0.999999999952136	braak
CD163:HMGB1->HIF1A:AGER	-1.0396976237104402e-15	1.73284597445138e-05	-5.99994251675836e-11	0.999999999952127	CD163	HMGB1	HIF1A	AGER	HMGB1->AGER	CD163->HIF1A	0.999999999987024	braak
MKI67:FARP2->HIST:PLXNA4	-1.04259875050623e-15	1.73284597449139e-05	-6.016684493913219e-11	0.999999999951994	MKI67	FARP2	HIST	PLXNA4	FARP2->PLXNA4	MKI67->HIST	0.999999999993433	braak
TMEM163:GNAI2->HIF1A:EDNRA	-1.05330953384853e-15	1.73284597462783e-05	-6.078494853385629e-11	0.999999999951501	TMEM163	GNAI2	HIF1A	EDNRA	GNAI2->EDNRA	TMEM163->HIF1A	0.999999999996533	braak
TMEM163:CXCL16->CCL3:GRM7	-1.0563866248658302e-15	1.73284597583478e-05	-6.096252290149029e-11	0.999999999951359	TMEM163	CXCL16	CCL3	GRM7	CXCL16->GRM7	TMEM163->CCL3	0.999999999951359	braak
PICALM:CLEC11A->HIST:ITGB1	-1.08541913458236e-15	1.73284597433813e-05	-6.263794651437179e-11	0.999999999950022	PICALM	CLEC11A	HIST	ITGB1	CLEC11A->ITGB1	PICALM->HIST	0.99999999997007	braak
CCL3:CD22->TMEM163:PTPRC	-1.08767381811773e-15	1.73284597429388e-05	-6.27680609963588e-11	0.999999999949918	CCL3	CD22	TMEM163	PTPRC	CD22->PTPRC	CCL3->TMEM163	0.999999999956923	braak
CCL3:GNAI2->HIST:TSHR	-1.0971682532760502e-15	1.73284597437146e-05	-6.331597092315239e-11	0.999999999949481	CCL3	GNAI2	HIST	TSHR	GNAI2->TSHR	CCL3->HIST	0.99999999999953	braak
GPNMB:NRG2->HSPA1A:NRP2	-1.10342684779224e-15	1.73284597445832e-05	-6.36771452313969e-11	0.999999999949193	GPNMB	NRG2	HSPA1A	NRP2	NRG2->NRP2	GPNMB->HSPA1A	0.999999999949193	braak
PICALM:WNT2B->MKI67:FZD6_LRP6	-1.12631654982453e-15	1.73284597443899e-05	-6.499807636908859e-11	0.999999999948139	PICALM	WNT2B	MKI67	FZD6_LRP6	WNT2B->FZD6_LRP6	PICALM->MKI67	0.999999999981453	braak
MKI67:RGMB->HIST:BMPR2	-1.13828183262427e-15	1.73284597458544e-05	-6.568857528705559e-11	0.999999999947588	MKI67	RGMB	HIST	BMPR2	RGMB->BMPR2	MKI67->HIST	0.999999999993433	braak
PICALM:LRPAP1->CCL3:VLDLR	-1.14256564040645e-15	1.73284597449189e-05	-6.593578755558339e-11	0.999999999947391	PICALM	LRPAP1	CCL3	VLDLR	LRPAP1->VLDLR	PICALM->CCL3	0.999999999981269	braak
HIF1A:LRPAP1->CCL3:VLDLR	-1.14524807584607e-15	1.73284597439776e-05	-6.609058697465e-11	0.999999999947267	HIF1A	LRPAP1	CCL3	VLDLR	LRPAP1->VLDLR	HIF1A->CCL3	0.999999999997659	braak
HIST:HMGB1->HIF1A:AGER	-1.15946574988726e-15	1.73284597432025e-05	-6.691106809663739e-11	0.999999999946613	HIST	HMGB1	HIF1A	AGER	HMGB1->AGER	HIST->HIF1A	0.999999999946613	braak
MKI67:BSG->CCL3:SLC16A7	-1.1654325934607401e-15	1.73284597433064e-05	-6.725540588862329e-11	0.999999999946338	MKI67	BSG	CCL3	SLC16A7	BSG->SLC16A7	MKI67->CCL3	0.999999999990423	braak
ERN1:ZP3->IFI44L:MERTK	-1.1680899951222802e-15	1.73284597444491e-05	-6.74087606370475e-11	0.999999999946216	ERN1	ZP3	IFI44L	MERTK	ZP3->MERTK	ERN1->IFI44L	0.999999999946216	braak
CCL3:TNC->HSPA1A:PTPRB	-1.20339752936829e-15	1.73284597446894e-05	-6.94463066596033e-11	0.99999999994459	CCL3	TNC	HSPA1A	PTPRB	TNC->PTPRB	CCL3->HSPA1A	0.99999999994459	braak
CCL3:LAMB1->CCL3:DAG1	-1.2128601326765101e-15	1.73284597468715e-05	-6.999237961097379e-11	0.999999999944154	CCL3	LAMB1	CCL3	DAG1	LAMB1->DAG1	CCL3->CCL3	0.999999999982896	braak
HIST:HSP90AA1->ERN1:CFTR	-1.2211625380513602e-15	1.73284597582866e-05	-7.047149920334919e-11	0.999999999943772	HIST	HSP90AA1	ERN1	CFTR	HSP90AA1->CFTR	HIST->ERN1	0.999999999943772	braak
CCL3:GSTP1->HIF1A:EGFR	-1.2438310208622202e-15	1.73284597483281e-05	-7.17796641436772e-11	0.999999999942728	CCL3	GSTP1	HIF1A	EGFR	GSTP1->EGFR	CCL3->HIF1A	0.999999999984153	braak
IFI44L:TREML4->GPNMB:SIGLEC8	-1.28181087943598e-15	1.73284597490102e-05	-7.39714260818362e-11	0.999999999940979	IFI44L	TREML4	GPNMB	SIGLEC8	TREML4->SIGLEC8	IFI44L->GPNMB	0.999999999992764	braak
HIST:HSPA1A->CCL3:GRIN2D	-1.28927594687876e-15	1.73284597427696e-05	-7.4402224203263e-11	0.999999999940636	HIST	HSPA1A	CCL3	GRIN2D	HSPA1A->GRIN2D	HIST->CCL3	0.999999999959227	braak
HSPA1A:LAMA2->HSPA1A:CD44	-1.29225266089138e-15	1.73284597456249e-05	-7.45740059913664e-11	0.999999999940499	HSPA1A	LAMA2	HSPA1A	CD44	LAMA2->CD44	HSPA1A->HSPA1A	0.999999999993252	braak
HSPA1A:GNAI2->HSPA1A:CCR5	-1.2978324314522302e-15	1.73284597459248e-05	-7.489600636648868e-11	0.999999999940242	HSPA1A	GNAI2	HSPA1A	CCR5	GNAI2->CCR5	HSPA1A->HSPA1A	0.999999999993252	braak
CCL3:HMGB1->MKI67:AGER	-1.30633204259347e-15	1.73284597432774e-05	-7.53865064724094e-11	0.99999999993985	CCL3	HMGB1	MKI67	AGER	HMGB1->AGER	CCL3->MKI67	0.999999999984369	braak
IFI44L:LAMA2->HSPA1A:RPSA	-1.3264852085001402e-15	1.73284597431349e-05	-7.65495161233621e-11	0.999999999938922	IFI44L	LAMA2	HSPA1A	RPSA	LAMA2->RPSA	IFI44L->HSPA1A	0.999999999938922	braak
MKI67:RGMB->PICALM:BMPR2	-1.3350970581620802e-15	1.73284597443665e-05	-7.704649333280289e-11	0.999999999938526	MKI67	RGMB	PICALM	BMPR2	RGMB->BMPR2	MKI67->PICALM	0.999999999938526	braak
ERN1:APOE->AIF1:SCARB1	-1.34286398756479e-15	1.73284597564593e-05	-7.749471138450319e-11	0.999999999938168	ERN1	APOE	AIF1	SCARB1	APOE->SCARB1	ERN1->AIF1	0.999999999938168	braak
HSPA1A:CSF1->FRMD4A:SIRPA	-1.35035559558228e-15	1.73284597436788e-05	-7.792704115406858e-11	0.999999999937823	HSPA1A	CSF1	FRMD4A	SIRPA	CSF1->SIRPA	HSPA1A->FRMD4A	0.999999999984849	braak
PICALM:LGALS1->HIST:PTPRC	-1.35723132890837e-15	1.73284597451568e-05	-7.8323829634524e-11	0.999999999937507	PICALM	LGALS1	HIST	PTPRC	LGALS1->PTPRC	PICALM->HIST	0.99999999997007	braak
TMEM163:SEMA3A->ERN1:NRP2	-1.38174335040912e-15	1.73284597426561e-05	-7.973838246037489e-11	0.999999999936378	TMEM163	SEMA3A	ERN1	NRP2	SEMA3A->NRP2	TMEM163->ERN1	0.999999999966754	braak
HIST:DKK2->HIF1A:LRP6	-1.3859459255342301e-15	1.73284597400871e-05	-7.998090691973209e-11	0.999999999936184	HIST	DKK2	HIF1A	LRP6	DKK2->LRP6	HIST->HIF1A	0.999999999946613	braak
MKI67:PDGFB->CCL3:ADGRV1	-1.3881643021841802e-15	1.73284597430645e-05	-8.010892616926188e-11	0.999999999936082	MKI67	PDGFB	CCL3	ADGRV1	PDGFB->ADGRV1	MKI67->CCL3	0.999999999990423	braak
HIST:SEMA4D->AIF1:CD72	-1.4001859736660203e-15	1.73284597427756e-05	-8.080267920233201e-11	0.999999999935529	HIST	SEMA4D	AIF1	CD72	SEMA4D->CD72	HIST->AIF1	0.999999999986789	braak
HIST:HRAS->CD163:INSR	-1.4140433563998402e-15	1.73284597475025e-05	-8.160236841613339e-11	0.999999999934891	HIST	HRAS	CD163	INSR	HRAS->INSR	HIST->CD163	0.999999999988947	braak
HIST:HSPA1A->HIF1A:GRIN2D	-1.4173691301003902e-15	1.7328459742671e-05	-8.17942939619812e-11	0.999999999934738	HIST	HSPA1A	HIF1A	GRIN2D	HSPA1A->GRIN2D	HIST->HIF1A	0.999999999946613	braak
TMEM163:APOE->HIF1A:LRP4	-1.4235926779061102e-15	1.73284597476045e-05	-8.21534457557837e-11	0.999999999934451	TMEM163	APOE	HIF1A	LRP4	APOE->LRP4	TMEM163->HIF1A	0.999999999996533	braak
HSPA1A:LGALS3->CD163:ENG	-1.4381559617266702e-15	1.73284597435629e-05	-8.299387152749749e-11	0.999999999933781	HSPA1A	LGALS3	CD163	ENG	LGALS3->ENG	HSPA1A->CD163	0.999999999933781	braak
AIF1:ICAM2->HIST:ITGAL_ITGB2	-1.4486268115683602e-15	1.73284597452422e-05	-8.35981289084913e-11	0.999999999933298	AIF1	ICAM2	HIST	ITGAL_ITGB2	ICAM2->ITGAL_ITGB2	AIF1->HIST	0.999999999995941	braak
ERN1:ZP3->ERN1:MERTK	-1.4532976919306901e-15	1.73284597428728e-05	-8.38676785759006e-11	0.999999999933083	ERN1	ZP3	ERN1	MERTK	ZP3->MERTK	ERN1->ERN1	0.999999999960985	braak
FRMD4A:ANGPTL7->FRMD4A:LILRB2	-1.46197098372038e-15	1.73284597460438e-05	-8.436820151047508e-11	0.999999999932684	FRMD4A	ANGPTL7	FRMD4A	LILRB2	ANGPTL7->LILRB2	FRMD4A->FRMD4A	0.999999999932684	braak
HSPA1A:COL9A2->MKI67:ITGA1_ITGB1	-1.46406510490795e-15	1.73284597466168e-05	-8.448905017041649e-11	0.999999999932587	HSPA1A	COL9A2	MKI67	ITGA1_ITGB1	COL9A2->ITGA1_ITGB1	HSPA1A->MKI67	0.999999999993424	braak
HIST:APOE->HSPA1A:LRP4	-1.4774118048226102e-15	1.73284597437082e-05	-8.525926866402769e-11	0.999999999931973	HIST	APOE	HSPA1A	LRP4	APOE->LRP4	HIST->HSPA1A	0.999999999952136	braak
IFI44L:LAMB2->AIF1:ITGA9_ITGB1	-1.4792091200273802e-15	1.7328459742834e-05	-8.536298909307819e-11	0.99999999993189	IFI44L	LAMB2	AIF1	ITGA9_ITGB1	LAMB2->ITGA9_ITGB1	IFI44L->AIF1	0.999999999988256	braak
CD163:GNAI2->MKI67:EGFR	-1.4796869457635702e-15	1.73284597456227e-05	-8.539056370185189e-11	0.999999999931868	CD163	GNAI2	MKI67	EGFR	GNAI2->EGFR	CD163->MKI67	0.999999999998257	braak
GPNMB:ENTPD1->HIF1A:ADORA2B	-1.49734683203825e-15	1.73284597426492e-05	-8.64096898556394e-11	0.999999999931055	GPNMB	ENTPD1	HIF1A	ADORA2B	ENTPD1->ADORA2B	GPNMB->HIF1A	0.999999999976688	braak
IFI44L:APOE->CCL3:LRP4	-1.5039694398677202e-15	1.73284597502548e-05	-8.679187080349719e-11	0.99999999993075	IFI44L	APOE	CCL3	LRP4	APOE->LRP4	IFI44L->CCL3	0.999999999964938	braak
CCL3:C5->MKI67:C5AR2	-1.5098571477773802e-15	1.7328459744967e-05	-8.713164181922829e-11	0.999999999930479	CCL3	C5	MKI67	C5AR2	C5->C5AR2	CCL3->MKI67	0.999999999984369	braak
HIF1A:HSP90AA1->ERN1:CFTR	-1.5390946904979101e-15	1.73284597473982e-05	-8.881889752082569e-11	0.999999999929133	HIF1A	HSP90AA1	ERN1	CFTR	HSP90AA1->CFTR	HIF1A->ERN1	0.999999999929133	braak
HIF1A:HLA-B->IFI44L:KLRD1	-1.5462733055868e-15	1.73284597435132e-05	-8.92331648902401e-11	0.999999999928802	HIF1A	HLA-B	IFI44L	KLRD1	HLA-B->KLRD1	HIF1A->IFI44L	0.999999999989823	braak
HIST:WNT5A->TMEM163:FZD6	-1.55875889788921e-15	1.73284597445436e-05	-8.99536901068217e-11	0.999999999928227	HIST	WNT5A	TMEM163	FZD6	WNT5A->FZD6	HIST->TMEM163	0.999999999928227	braak
MKI67:GNAI2->FRMD4A:ADCY1	-1.5759055038556502e-15	1.73284597439214e-05	-9.09431955952378e-11	0.999999999927438	MKI67	GNAI2	FRMD4A	ADCY1	GNAI2->ADCY1	MKI67->FRMD4A	0.999999999927438	braak
HIST:ICAM5->TMEM163:ITGB2	-1.57832020129645e-15	1.73284597504642e-05	-9.108254420905279e-11	0.999999999927327	HIST	ICAM5	TMEM163	ITGB2	ICAM5->ITGB2	HIST->TMEM163	0.999999999928227	braak
HIST:CP->CCL3:SLC40A1	-1.6072346399230802e-15	1.73284597450584e-05	-9.275115408808428e-11	0.999999999925995	HIST	CP	CCL3	SLC40A1	CP->SLC40A1	HIST->CCL3	0.999999999959227	braak
AIF1:PAM->IFI44L:DPP4	-1.6167852253242201e-15	1.73284597466971e-05	-9.330230435699208e-11	0.999999999925556	AIF1	PAM	IFI44L	DPP4	PAM->DPP4	AIF1->IFI44L	0.999999999925556	braak
IFI44L:COL4A2->GPNMB:CD93	-1.6197566403232601e-15	1.7328459743593e-05	-9.34737803757857e-11	0.999999999925419	IFI44L	COL4A2	GPNMB	CD93	COL4A2->CD93	IFI44L->GPNMB	0.999999999992764	braak
HIST:APP->HIF1A:AGER	-1.62039779232342e-15	1.73284597435659e-05	-9.351078031762608e-11	0.999999999925389	HIST	APP	HIF1A	AGER	APP->AGER	HIST->HIF1A	0.999999999946613	braak
GPNMB:IL23A->PICALM:LILRB2	-1.62134182665683e-15	1.73284597441932e-05	-9.35652591512147e-11	0.999999999925346	GPNMB	IL23A	PICALM	LILRB2	IL23A->LILRB2	GPNMB->PICALM	0.999999999925346	braak
TMEM163:ICAM5->PICALM:ITGB2	-1.6344144691448804e-15	1.73284597448205e-05	-9.431966217501879e-11	0.999999999924744	TMEM163	ICAM5	PICALM	ITGB2	ICAM5->ITGB2	TMEM163->PICALM	0.999999999973225	braak
MKI67:VCAN->PICALM:SELL	-1.6368655743182202e-15	1.73284597445767e-05	-9.446111186139948e-11	0.999999999924631	MKI67	VCAN	PICALM	SELL	VCAN->SELL	MKI67->PICALM	0.999999999938526	braak
HSPA1A:WNT5A->TMEM163:FZD3	-1.6531171927019403e-15	1.73284597443526e-05	-9.539896892686579e-11	0.999999999923883	HSPA1A	WNT5A	TMEM163	FZD3	WNT5A->FZD3	HSPA1A->TMEM163	0.999999999924719	braak
GPNMB:GHRL->MKI67:PTGIR	-1.6697156839550102e-15	1.73284597454643e-05	-9.635684350953679e-11	0.999999999923118	GPNMB	GHRL	MKI67	PTGIR	GHRL->PTGIR	GPNMB->MKI67	0.99999999995633	braak
TMEM163:ADAM12->IFI44L:ITGB1	-1.67158984985965e-15	1.73284597450145e-05	-9.64649988779632e-11	0.999999999923032	TMEM163	ADAM12	IFI44L	ITGB1	ADAM12->ITGB1	TMEM163->IFI44L	0.999999999953469	braak
HSPA1A:HSPG2->HSPA1A:LRP1	-1.6876101379897702e-15	1.73284597438609e-05	-9.73895062189616e-11	0.999999999922294	HSPA1A	HSPG2	HSPA1A	LRP1	HSPG2->LRP1	HSPA1A->HSPA1A	0.999999999993252	braak
HSPA1A:LY86->PICALM:CD180	-1.700016595248e-15	1.73284597435758e-05	-9.810546467514239e-11	0.999999999921723	HSPA1A	LY86	PICALM	CD180	LY86->CD180	HSPA1A->PICALM	0.999999999984849	braak
CD163:GNAI2->CCL3:ADCY1	-1.7011831126510901e-15	1.73284597468709e-05	-9.817278266513427e-11	0.999999999921669	CD163	GNAI2	CCL3	ADCY1	GNAI2->ADCY1	CD163->CCL3	0.999999999956625	braak
CCL3:LAMB1->AIF1:ITGA6_ITGB1	-1.78396446090273e-15	1.73284597456411e-05	-1.02949972882124e-10	0.999999999917858	CCL3	LAMB1	AIF1	ITGA6_ITGB1	LAMB1->ITGA6_ITGB1	CCL3->AIF1	0.999999999917858	braak
CCL3:NID1->AIF1:ITGB1	-1.78396446090273e-15	1.73284597456411e-05	-1.02949972882124e-10	0.999999999917858	CCL3	NID1	AIF1	ITGB1	NID1->ITGB1	CCL3->AIF1	0.999999999917858	braak
CCL3:LAMB1->AIF1:ITGA9_ITGB1	-1.78396446090273e-15	1.73284597456411e-05	-1.02949972882124e-10	0.999999999917858	CCL3	LAMB1	AIF1	ITGA9_ITGB1	LAMB1->ITGA9_ITGB1	CCL3->AIF1	0.999999999917858	braak
ERN1:ZP3->HSPA1A:MERTK	-1.78601711879872e-15	1.73284597462689e-05	-1.03068428755376e-10	0.999999999917763	ERN1	ZP3	HSPA1A	MERTK	ZP3->MERTK	ERN1->HSPA1A	0.999999999917763	braak
TMEM163:SPON1->HIF1A:APP	-1.79958882957828e-15	1.73284597449444e-05	-1.03851632289668e-10	0.999999999917138	TMEM163	SPON1	HIF1A	APP	SPON1->APP	TMEM163->HIF1A	0.999999999996533	braak
HSPA1A:HSPG2->CD163:ITGB1	-1.80119020191401e-15	1.73284597446054e-05	-1.03944045140812e-10	0.999999999917065	HSPA1A	HSPG2	CD163	ITGB1	HSPG2->ITGB1	HSPA1A->CD163	0.999999999933781	braak
HIST:GNAI2->PICALM:CCR5	-1.80310835887342e-15	1.73284597428712e-05	-1.04054739176412e-10	0.999999999916976	HIST	GNAI2	PICALM	CCR5	GNAI2->CCR5	HIST->PICALM	0.999999999975603	braak
CCL3:COL4A4->AIF1:CD47	-1.8127985007897603e-15	1.73284597450598e-05	-1.04613943042836e-10	0.99999999991653	CCL3	COL4A4	AIF1	CD47	COL4A4->CD47	CCL3->AIF1	0.999999999917858	braak
CCL3:OMG->IFI44L:LINGO1	-1.8384586203019603e-15	1.73284597441793e-05	-1.06094750915153e-10	0.999999999915349	CCL3	OMG	IFI44L	LINGO1	OMG->LINGO1	CCL3->IFI44L	0.999999999957626	braak
CD163:RARRES1->ERN1:NRP2	-1.8593270168399e-15	1.73284597429938e-05	-1.07299035483616e-10	0.999999999914388	CD163	RARRES1	ERN1	NRP2	RARRES1->NRP2	CD163->ERN1	0.999999999914388	braak
TMEM163:LTBP1->PICALM:ITGB5	-1.87599098499765e-15	1.7328459744388e-05	-1.08260688639982e-10	0.99999999991362	TMEM163	LTBP1	PICALM	ITGB5	LTBP1->ITGB5	TMEM163->PICALM	0.999999999973225	braak
HIF1A:TNR->HSPA1A:ITGA9_ITGB1	-1.9049481508036503e-15	1.73284597434111e-05	-1.09931764219724e-10	0.999999999912287	HIF1A	TNR	HSPA1A	ITGA9_ITGB1	TNR->ITGA9_ITGB1	HIF1A->HSPA1A	0.999999999917138	braak
HSPA1A:IL18->GPNMB:IL18BP	-1.91897975043289e-15	1.73284597431979e-05	-1.10741507258668e-10	0.999999999911641	HSPA1A	IL18	GPNMB	IL18BP	IL18->IL18BP	HSPA1A->GPNMB	0.999999999926149	braak
ERN1:OMG->TMEM163:TNFRSF1B	-1.92802392810931e-15	1.73284597451727e-05	-1.1126343347662e-10	0.999999999911225	ERN1	OMG	TMEM163	TNFRSF1B	OMG->TNFRSF1B	ERN1->TMEM163	0.999999999911225	braak
CD163:TGFB1->MKI67:VASN	-1.92829040221156e-15	1.73284597441848e-05	-1.11278811312625e-10	0.999999999911212	CD163	TGFB1	MKI67	VASN	TGFB1->VASN	CD163->MKI67	0.999999999998257	braak
TMEM163:LGALS9->HIST:CD44	-1.94560791699004e-15	1.73284597462914e-05	-1.12278179681055e-10	0.999999999910415	TMEM163	LGALS9	HIST	CD44	LGALS9->CD44	TMEM163->HIST	0.999999999961674	braak
CCL3:PTGS2->IFI44L:ALOX5	-1.95424582075777e-15	1.73284597436625e-05	-1.12776660457228e-10	0.999999999910017	CCL3	PTGS2	IFI44L	ALOX5	PTGS2->ALOX5	CCL3->IFI44L	0.999999999957626	braak
CCL3:CCL2->TMEM163:CCR3	-1.99956660041409e-15	1.73284597453454e-05	-1.15392056178057e-10	0.99999999990793	CCL3	CCL2	TMEM163	CCR3	CCL2->CCR3	CCL3->TMEM163	0.999999999956923	braak
GPNMB:JAG1->MKI67:NOTCH1	-2.00919331601566e-15	1.73284597427171e-05	-1.15947599835588e-10	0.999999999907487	GPNMB	JAG1	MKI67	NOTCH1	JAG1->NOTCH1	GPNMB->MKI67	0.99999999995633	braak
HIF1A:CD24->MKI67:SIGLEC10	-2.0460134536253003e-15	1.73284597443379e-05	-1.18072435970187e-10	0.999999999905792	HIF1A	CD24	MKI67	SIGLEC10	CD24->SIGLEC10	HIF1A->MKI67	0.999999999981334	braak
ERN1:RTN4->HIST:LINGO1	-2.04740371785354e-15	1.73284597462632e-05	-1.18152666066876e-10	0.999999999905728	ERN1	RTN4	HIST	LINGO1	RTN4->LINGO1	ERN1->HIST	0.999999999905728	braak
HIF1A:APOE->CD163:LSR	-2.07324485714443e-15	1.73284597437403e-05	-1.19643920337084e-10	0.999999999904538	HIF1A	APOE	CD163	LSR	APOE->LSR	HIF1A->CD163	0.999999999904538	braak
ERN1:DLL1->CD163:NOTCH1	-2.07414339350191e-15	1.73284597429829e-05	-1.19695773557822e-10	0.999999999904497	ERN1	DLL1	CD163	NOTCH1	DLL1->NOTCH1	ERN1->CD163	0.999999999904497	braak
IFI44L:CCL5->TMEM163:CCR3	-2.09823499976313e-15	1.73284597451718e-05	-1.21086064810103e-10	0.999999999903387	IFI44L	CCL5	TMEM163	CCR3	CCL5->CCR3	IFI44L->TMEM163	0.999999999995596	braak
MKI67:TGFB1->HIF1A:EGFR	-2.09894391223334e-15	1.73284597438898e-05	-1.21126975118112e-10	0.999999999903355	MKI67	TGFB1	HIF1A	EGFR	TGFB1->EGFR	MKI67->HIF1A	0.999999999982446	braak
PICALM:CXCL12->CCL3:GRM7	-2.1048015318358e-15	1.73284597443782e-05	-1.21465009751871e-10	0.999999999903085	PICALM	CXCL12	CCL3	GRM7	CXCL12->GRM7	PICALM->CCL3	0.999999999981269	braak
PICALM:APP->GPNMB:TNFRSF21	-2.11135416110457e-15	1.73284597455168e-05	-1.21843152369663e-10	0.999999999902783	PICALM	APP	GPNMB	TNFRSF21	APP->TNFRSF21	PICALM->GPNMB	0.999999999902783	braak
HIF1A:TXLNA->CCL3:STX1A	-2.13446129082859e-15	1.73284597436329e-05	-1.23176630953185e-10	0.999999999901719	HIF1A	TXLNA	CCL3	STX1A	TXLNA->STX1A	HIF1A->CCL3	0.999999999997659	braak
AIF1:TXLNA->CCL3:STX1A	-2.1545542784574506e-15	1.73284597450243e-05	-1.24336167793338e-10	0.999999999900794	AIF1	TXLNA	CCL3	STX1A	TXLNA->STX1A	AIF1->CCL3	0.999999999978864	braak
IFI44L:QDPR->HIF1A:DYSF	-2.15968655513934e-15	1.73284597448235e-05	-1.246323439557e-10	0.999999999900558	IFI44L	QDPR	HIF1A	DYSF	QDPR->DYSF	IFI44L->HIF1A	0.999999999928047	braak
HSPA1A:HSPG2->HIF1A:ITGB1	-2.1703407088453707e-15	1.73284597434691e-05	-1.2524717955174e-10	0.999999999900067	HSPA1A	HSPG2	HIF1A	ITGB1	HSPG2->ITGB1	HSPA1A->HIF1A	0.999999999964241	braak
CD163:RTN4->CCL3:CNTNAP1	-2.18742057466736e-15	1.73284597431333e-05	-1.26232833563535e-10	0.999999999899281	CD163	RTN4	CCL3	CNTNAP1	RTN4->CNTNAP1	CD163->CCL3	0.999999999956625	braak
TMEM163:AFDN->AIF1:EPHB6	-2.1938161972726607e-15	1.73284597433231e-05	-1.26601915563671e-10	0.999999999898986	TMEM163	AFDN	AIF1	EPHB6	AFDN->EPHB6	TMEM163->AIF1	0.999999999980854	braak
IFI44L:HLA-B->IFI44L:KLRD1	-2.1940136473413203e-15	1.73284597455419e-05	-1.26613310101365e-10	0.999999999898977	IFI44L	HLA-B	IFI44L	KLRD1	HLA-B->KLRD1	IFI44L->IFI44L	0.999999999982649	braak
TMEM163:APOE->CCL3:LRP4	-2.2056168906364604e-15	1.73284597481697e-05	-1.27282916236651e-10	0.999999999898443	TMEM163	APOE	CCL3	LRP4	APOE->LRP4	TMEM163->CCL3	0.999999999951359	braak
TMEM163:ST6GAL1->CCL3:CD22	-2.2191205967008203e-15	1.732845974317e-05	-1.28062195347482e-10	0.999999999897821	TMEM163	ST6GAL1	CCL3	CD22	ST6GAL1->CD22	TMEM163->CCL3	0.999999999951359	braak
IFI44L:LTBP1->IFI44L:ITGB5	-2.22475446915385e-15	1.73284597446235e-05	-1.28387317854036e-10	0.999999999897562	IFI44L	LTBP1	IFI44L	ITGB5	LTBP1->ITGB5	IFI44L->IFI44L	0.999999999982649	braak
CCL3:INHBA->TMEM163:ACTR2	-2.22684732651263e-15	1.73284597437943e-05	-1.28508093589225e-10	0.999999999897465	CCL3	INHBA	TMEM163	ACTR2	INHBA->ACTR2	CCL3->TMEM163	0.999999999956923	braak
GPNMB:LTB->HIF1A:CD40	-2.23703021712145e-15	1.73284597447621e-05	-1.29095733266059e-10	0.999999999896997	GPNMB	LTB	HIF1A	CD40	LTB->CD40	GPNMB->HIF1A	0.999999999976688	braak
TMEM163:HSPA1A->TMEM163:GRIN2D	-2.24694157818351e-15	1.73284597500357e-05	-1.29667703338658e-10	0.99999999989654	TMEM163	HSPA1A	TMEM163	GRIN2D	HSPA1A->GRIN2D	TMEM163->TMEM163	0.99999999989654	braak
ERN1:CALM3->CCL3:KCNQ3	-2.2581362631202706e-15	1.73284597455641e-05	-1.30313732222988e-10	0.999999999896025	ERN1	CALM3	CCL3	KCNQ3	CALM3->KCNQ3	ERN1->CCL3	0.999999999932702	braak
CCL3:SEMA4F->FRMD4A:NRP2	-2.2583663294885404e-15	1.73284597479924e-05	-1.30327008997449e-10	0.999999999896014	CCL3	SEMA4F	FRMD4A	NRP2	SEMA4F->NRP2	CCL3->FRMD4A	0.999999999963662	braak
TMEM163:LAMA2->HSPA1A:RPSA	-2.26809035131899e-15	1.73284597439457e-05	-1.30888168067645e-10	0.999999999895566	TMEM163	LAMA2	HSPA1A	RPSA	LAMA2->RPSA	TMEM163->HSPA1A	0.999999999994489	braak
MKI67:FGF7->FRMD4A:NRP1	-2.2737323277775307e-15	1.73284597426962e-05	-1.31213758264689e-10	0.999999999895307	MKI67	FGF7	FRMD4A	NRP1	FGF7->NRP1	MKI67->FRMD4A	0.999999999927438	braak
CCL3:HSPA1A->PICALM:GRIN2D	-2.2894100333962204e-15	1.73284597433032e-05	-1.32118495660354e-10	0.999999999894585	CCL3	HSPA1A	PICALM	GRIN2D	HSPA1A->GRIN2D	CCL3->PICALM	0.999999999961171	braak
ERN1:HGF->IFI44L:NRP1	-2.3201910553063204e-15	1.73284597429277e-05	-1.33894823298029e-10	0.999999999893167	ERN1	HGF	IFI44L	NRP1	HGF->NRP1	ERN1->IFI44L	0.999999999946216	braak
MKI67:CCL2->HSPA1A:CCR5	-2.37488392794021e-15	1.73284597438656e-05	-1.37051068764547e-10	0.999999999890649	MKI67	CCL2	HSPA1A	CCR5	CCL2->CCR5	MKI67->HSPA1A	0.999999999968608	braak
FRMD4A:GNAI2->TMEM163:ADCY8	-2.3863124708936503e-15	1.73284597449275e-05	-1.37710593210235e-10	0.999999999890123	FRMD4A	GNAI2	TMEM163	ADCY8	GNAI2->ADCY8	FRMD4A->TMEM163	0.999999999972813	braak
TMEM163:CALM1->ERN1:CACNA1C	-2.38961583661443e-15	1.73284597457605e-05	-1.37901225595025e-10	0.999999999889971	TMEM163	CALM1	ERN1	CACNA1C	CALM1->CACNA1C	TMEM163->ERN1	0.999999999966754	braak
GPNMB:IL23A->GPNMB:LILRB2	-2.39068552467098e-15	1.73284597445929e-05	-1.37962955733383e-10	0.999999999889921	GPNMB	IL23A	GPNMB	LILRB2	IL23A->LILRB2	GPNMB->GPNMB	0.999999999955304	braak
HIST:MMP2->GPNMB:FGFR1	-2.40252191164545e-15	1.73284597426922e-05	-1.38646016283048e-10	0.999999999889376	HIST	MMP2	GPNMB	FGFR1	MMP2->FGFR1	HIST->GPNMB	0.999999999889376	braak
TMEM163:TGFB3->CD163:ITGB5	-2.4203574444839807e-15	1.73284597428025e-05	-1.3967527872691002e-10	0.999999999888555	TMEM163	TGFB3	CD163	ITGB5	TGFB3->ITGB5	TMEM163->CD163	0.999999999970831	braak
CCL3:GNAS->ERN1:TSHR	-2.42344638834395e-15	1.73284597455421e-05	-1.39853537125099e-10	0.999999999888413	CCL3	GNAS	ERN1	TSHR	GNAS->TSHR	CCL3->ERN1	0.999999999959144	braak
MKI67:EFNB2->CD163:PECAM1	-2.43189568944083e-15	1.73284597430147e-05	-1.40341133921101e-10	0.999999999888024	MKI67	EFNB2	CD163	PECAM1	EFNB2->PECAM1	MKI67->CD163	0.999999999888024	braak
FRMD4A:TNF->CCL3:CELSR2	-2.4338001877042402e-15	1.73284597457267e-05	-1.40451039701e-10	0.999999999887936	FRMD4A	TNF	CCL3	CELSR2	TNF->CELSR2	FRMD4A->CCL3	0.999999999996294	braak
CCL3:GPC3->ERN1:LRP1	-2.4436422803333604e-15	1.73284597437296e-05	-1.41019012449598e-10	0.999999999887483	CCL3	GPC3	ERN1	LRP1	GPC3->LRP1	CCL3->ERN1	0.999999999959144	braak
GPNMB:CALM1->FRMD4A:SCTR	-2.48623157809229e-15	1.73284597446907e-05	-1.43476778359026e-10	0.999999999885522	GPNMB	CALM1	FRMD4A	SCTR	CALM1->SCTR	GPNMB->FRMD4A	0.999999999982449	braak
HSPA1A:FARP2->PICALM:PLXNA3	-2.48623157809271e-15	1.73284597446958e-05	-1.43476778359008e-10	0.999999999885522	HSPA1A	FARP2	PICALM	PLXNA3	FARP2->PLXNA3	HSPA1A->PICALM	0.999999999984849	braak
CCL3:PTGS2->ERN1:ALOX5	-2.48650563551147e-15	1.73284597450161e-05	-1.43492593808092e-10	0.999999999885509	CCL3	PTGS2	ERN1	ALOX5	PTGS2->ALOX5	CCL3->ERN1	0.999999999959144	braak
HSPA1A:CALCB->HIST:ADRB2	-2.49488338420663e-15	1.73284597451088e-05	-1.43976061398697e-10	0.999999999885124	HSPA1A	CALCB	HIST	ADRB2	CALCB->ADRB2	HSPA1A->HIST	0.999999999995261	braak
PICALM:HLA-B->IFI44L:KLRD1	-2.52737903754683e-15	1.73284597439065e-05	-1.45851337908759e-10	0.999999999883627	PICALM	HLA-B	IFI44L	KLRD1	HLA-B->KLRD1	PICALM->IFI44L	0.999999999883627	braak
MKI67:APP->HIF1A:AGER	-2.5347010008228803e-15	1.73284597431763e-05	-1.46273877678079e-10	0.99999999988329	MKI67	APP	HIF1A	AGER	APP->AGER	MKI67->HIF1A	0.999999999982446	braak
CCL3:PKM->HIF1A:CD44	-2.53933926482754e-15	1.73284597438306e-05	-1.46541545086349e-10	0.999999999883077	CCL3	PKM	HIF1A	CD44	PKM->CD44	CCL3->HIF1A	0.999999999984153	braak
HSPA1A:TGFB1->MKI67:VASN	-2.54556247169276e-15	1.73284597432711e-05	-1.46900677233084e-10	0.99999999988279	HSPA1A	TGFB1	MKI67	VASN	TGFB1->VASN	HSPA1A->MKI67	0.999999999993424	braak
IFI44L:TNC->TMEM163:ITGA9_ITGB1	-2.5554500628396107e-15	1.73284597443912e-05	-1.47471275608713e-10	0.999999999882335	IFI44L	TNC	TMEM163	ITGA9_ITGB1	TNC->ITGA9_ITGB1	IFI44L->TMEM163	0.999999999995596	braak
MKI67:PKM->HIST:CD44	-2.581789006501e-15	1.73284597458113e-05	-1.48991257409654e-10	0.999999999881122	MKI67	PKM	HIST	CD44	PKM->CD44	MKI67->HIST	0.999999999993433	braak
HSPA1A:CALM1->ERN1:CACNA1C	-2.5896879090386804e-15	1.73284597457504e-05	-1.49447091492005e-10	0.999999999880758	HSPA1A	CALM1	ERN1	CACNA1C	CALM1->CACNA1C	HSPA1A->ERN1	0.999999999880758	braak
TMEM163:VEGFA->HSPA1A:GRIN2B	-2.64903775988128e-15	1.73284597438997e-05	-1.52872084364789e-10	0.999999999878026	TMEM163	VEGFA	HSPA1A	GRIN2B	VEGFA->GRIN2B	TMEM163->HSPA1A	0.999999999994489	braak
HSPA1A:APP->HIST:AGER	-2.6616654363095704e-15	1.73284597444407e-05	-1.5360080904844902e-10	0.999999999877444	HSPA1A	APP	HIST	AGER	APP->AGER	HSPA1A->HIST	0.999999999995261	braak
TMEM163:COL6A6->CCL3:ITGA9_ITGB1	-2.6639443688958504e-15	1.73284597471155e-05	-1.53732322882263e-10	0.999999999877339	TMEM163	COL6A6	CCL3	ITGA9_ITGB1	COL6A6->ITGA9_ITGB1	TMEM163->CCL3	0.999999999951359	braak
AIF1:RTN4->CCL3:CNTNAP1	-2.6825414161461007e-15	1.73284597430951e-05	-1.54805531242615e-10	0.999999999876483	AIF1	RTN4	CCL3	CNTNAP1	RTN4->CNTNAP1	AIF1->CCL3	0.999999999978864	braak
CCL3:CCL3L1->TMEM163:CCR3	-2.7003352498847207e-15	1.73284597434995e-05	-1.558323872898e-10	0.999999999875664	CCL3	CCL3L1	TMEM163	CCR3	CCL3L1->CCR3	CCL3->TMEM163	0.999999999956923	braak
HIF1A:ANGPTL4->TMEM163:SDC2	-2.72400313235265e-15	1.73284597433656e-05	-1.5719822607982002e-10	0.999999999874574	HIF1A	ANGPTL4	TMEM163	SDC2	ANGPTL4->SDC2	HIF1A->TMEM163	0.999999999971961	braak
MKI67:TNFSF9->HIST:HLA-DPA1	-2.7294161283815106e-15	1.73284597426406e-05	-1.57510602149201e-10	0.999999999874325	MKI67	TNFSF9	HIST	HLA-DPA1	TNFSF9->HLA-DPA1	MKI67->HIST	0.999999999993433	braak
ERN1:ZP3->FRMD4A:MERTK	-2.7296268939366904e-15	1.73284597440961e-05	-1.57522765107077e-10	0.999999999874315	ERN1	ZP3	FRMD4A	MERTK	ZP3->MERTK	ERN1->FRMD4A	0.999999999874315	braak
HSPA1A:LRIG1->MKI67:EGFR	-2.81349309676821e-15	1.73284597433623e-05	-1.62362560691288e-10	0.999999999870453	HSPA1A	LRIG1	MKI67	EGFR	LRIG1->EGFR	HSPA1A->MKI67	0.999999999993424	braak
HIST:TGFB1->MKI67:VASN	-2.83491466345308e-15	1.73284597444173e-05	-1.63598767880475e-10	0.999999999869467	HIST	TGFB1	MKI67	VASN	TGFB1->VASN	HIST->MKI67	0.999999999869467	braak
FRMD4A:GNAI2->CCL3:ADCY1	-2.8422315712068303e-15	1.73284597457925e-05	-1.64021015883824e-10	0.99999999986913	FRMD4A	GNAI2	CCL3	ADCY1	GNAI2->ADCY1	FRMD4A->CCL3	0.999999999996294	braak
PICALM:HSP90B1->PICALM:ERBB2	-2.8488797659384904e-15	1.73284597448821e-05	-1.64404673460946e-10	0.999999999868824	PICALM	HSP90B1	PICALM	ERBB2	HSP90B1->ERBB2	PICALM->PICALM	0.999999999986531	braak
CD163:HGF->TMEM163:CD44	-2.85377818488489e-15	1.73284597454217e-05	-1.6468735402977e-10	0.999999999868599	CD163	HGF	TMEM163	CD44	HGF->CD44	CD163->TMEM163	0.99999999999408	braak
AIF1:ICAM2->MKI67:ITGAL_ITGB2	-2.8587709053563107e-15	1.73284597441616e-05	-1.64975476618428e-10	0.999999999868369	AIF1	ICAM2	MKI67	ITGAL_ITGB2	ICAM2->ITGAL_ITGB2	AIF1->MKI67	0.999999999868369	braak
CD163:LPL->MKI67:LRP1	-2.9869597514497204e-15	1.73284597433066e-05	-1.72373066948635e-10	0.999999999862466	CD163	LPL	MKI67	LRP1	LPL->LRP1	CD163->MKI67	0.999999999998257	braak
PICALM:LGALS1->AIF1:PTPRC	-3.0926912233014507e-15	1.73284597458838e-05	-1.78474675109892e-10	0.999999999857598	PICALM	LGALS1	AIF1	PTPRC	LGALS1->PTPRC	PICALM->AIF1	0.999999999857598	braak
CD163:CALM1->ERN1:CACNA1C	-3.1152755157230904e-15	1.73284597448586e-05	-1.7977798151664302e-10	0.999999999856558	CD163	CALM1	ERN1	CACNA1C	CALM1->CACNA1C	CD163->ERN1	0.999999999914388	braak
MKI67:TNFSF10->HIF1A:TNFRSF10A	-3.1219173909905704e-15	1.73284597446371e-05	-1.80161274400442e-10	0.999999999856252	MKI67	TNFSF10	HIF1A	TNFRSF10A	TNFSF10->TNFRSF10A	MKI67->HIF1A	0.999999999982446	braak
GPNMB:APOE->CCL3:LRP4	-3.1540560604540807e-15	1.73284597455973e-05	-1.82015949874336e-10	0.999999999854772	GPNMB	APOE	CCL3	LRP4	APOE->LRP4	GPNMB->CCL3	0.999999999961297	braak
FRMD4A:COL6A6->HSPA1A:ITGA9_ITGB1	-3.2242155708174103e-15	1.73284597427082e-05	-1.86064752360587e-10	0.999999999851542	FRMD4A	COL6A6	HSPA1A	ITGA9_ITGB1	COL6A6->ITGA9_ITGB1	FRMD4A->HSPA1A	0.999999999851542	braak
CCL3:PSAP->FRMD4A:GPR37	-3.2261717705640306e-15	1.73284597427109e-05	-1.86177641779218e-10	0.999999999851452	CCL3	PSAP	FRMD4A	GPR37	PSAP->GPR37	CCL3->FRMD4A	0.999999999963662	braak
IFI44L:LAMB1->TMEM163:ITGA9_ITGB1	-3.22849606787818e-15	1.73284597441253e-05	-1.86311773553487e-10	0.999999999851345	IFI44L	LAMB1	TMEM163	ITGA9_ITGB1	LAMB1->ITGA9_ITGB1	IFI44L->TMEM163	0.999999999995596	braak
HSPA1A:APOE->PICALM:SDC2	-3.2316879974506207e-15	1.73284597427333e-05	-1.86495975143194e-10	0.999999999851198	HSPA1A	APOE	PICALM	SDC2	APOE->SDC2	HSPA1A->PICALM	0.999999999984849	braak
HIF1A:TGFB1->MKI67:EGFR	-3.2541511318545603e-15	1.73284597463344e-05	-1.87792289648994e-10	0.999999999850163	HIF1A	TGFB1	MKI67	EGFR	TGFB1->EGFR	HIF1A->MKI67	0.999999999981334	braak
GPNMB:HSP90AA1->ERN1:CFTR	-3.2562566280335906e-15	1.73284597461289e-05	-1.87913794748031e-10	0.999999999850066	GPNMB	HSP90AA1	ERN1	CFTR	HSP90AA1->CFTR	GPNMB->ERN1	0.999999999850066	braak
ERN1:ZP3->AIF1:MERTK	-3.2645941772108506e-15	1.73284597436411e-05	-1.88394942511197e-10	0.999999999849683	ERN1	ZP3	AIF1	MERTK	ZP3->MERTK	ERN1->AIF1	0.999999999938168	braak
HSPA1A:ENTPD1->CCL3:ADORA1	-3.28769198624349e-15	1.73284597427888e-05	-1.8972788320737304e-10	0.999999999848619	HSPA1A	ENTPD1	CCL3	ADORA1	ENTPD1->ADORA1	HSPA1A->CCL3	0.999999999971897	braak
CCL3:LY86->PICALM:CD180	-3.4028991735295904e-15	1.73284597434189e-05	-1.9637632103003e-10	0.999999999843314	CCL3	LY86	PICALM	CD180	LY86->CD180	CCL3->PICALM	0.999999999961171	braak
MKI67:WNT5A->MKI67:FZD6	-3.4065104766542805e-15	1.73284597431429e-05	-1.96584724040594e-10	0.999999999843148	MKI67	WNT5A	MKI67	FZD6	WNT5A->FZD6	MKI67->MKI67	0.999999999989105	braak
PICALM:IL15RA->CCL3:AXL	-3.4696665531235106e-15	1.73284597442151e-05	-2.0022936858435e-10	0.99999999984024	PICALM	IL15RA	CCL3	AXL	IL15RA->AXL	PICALM->CCL3	0.999999999981269	braak
TMEM163:ADAM15->HSPA1A:ITGB1	-3.4823364779011105e-15	1.73284597430723e-05	-2.00960531376327e-10	0.999999999839657	TMEM163	ADAM15	HSPA1A	ITGB1	ADAM15->ITGB1	TMEM163->HSPA1A	0.999999999994489	braak
HSPA1A:CSF1->CCL3:CSF3R	-3.5159488170625704e-15	1.73284597451672e-05	-2.02900250153113e-10	0.999999999838109	HSPA1A	CSF1	CCL3	CSF3R	CSF1->CSF3R	HSPA1A->CCL3	0.999999999971897	braak
TMEM163:TGFB3->TMEM163:ACVR1_TGFBR2	-3.56748648359015e-15	1.73284597433356e-05	-2.05874413331062e-10	0.999999999835736	TMEM163	TGFB3	TMEM163	ACVR1_TGFBR2	TGFB3->ACVR1_TGFBR2	TMEM163->TMEM163	0.99999999989654	braak
TMEM163:TGFB3->TMEM163:ACVR1_TGFBR1_TGFBR2	-3.56748648359015e-15	1.73284597433356e-05	-2.05874413331062e-10	0.999999999835736	TMEM163	TGFB3	TMEM163	ACVR1_TGFBR1_TGFBR2	TGFB3->ACVR1_TGFBR1_TGFBR2	TMEM163->TMEM163	0.99999999989654	braak
PICALM:TGFB3->HSPA1A:ACVR1B_TGFBR2	-3.57205820004269e-15	1.73284597426161e-05	-2.0613824039178003e-10	0.999999999835525	PICALM	TGFB3	HSPA1A	ACVR1B_TGFBR2	TGFB3->ACVR1B_TGFBR2	PICALM->HSPA1A	0.999999999996623	braak
HIF1A:IL18->GPNMB:IL18BP	-3.572757052861291e-15	1.73284597494054e-05	-2.06178570082311e-10	0.999999999835493	HIF1A	IL18	GPNMB	IL18BP	IL18->IL18BP	HIF1A->GPNMB	0.999999999992421	braak
CCL3:HSP90AA1->ERN1:CFTR	-3.63845348053395e-15	1.73284597470764e-05	-2.09969814607892e-10	0.999999999832468	CCL3	HSP90AA1	ERN1	CFTR	HSP90AA1->CFTR	CCL3->ERN1	0.999999999959144	braak
HIF1A:APOE->GPNMB:VLDLR	-3.67443706704142e-15	1.73284597434566e-05	-2.12046374659982e-10	0.999999999830811	HIF1A	APOE	GPNMB	VLDLR	APOE->VLDLR	HIF1A->GPNMB	0.999999999992421	braak
ERN1:HLA-F->TMEM163:LILRB1	-3.69218083365612e-15	1.73284597433478e-05	-2.13070341411821e-10	0.999999999829994	ERN1	HLA-F	TMEM163	LILRB1	HLA-F->LILRB1	ERN1->TMEM163	0.999999999911225	braak
HSPA1A:APOE->HIF1A:LRP4	-3.69624089450806e-15	1.73284597441238e-05	-2.13304641560049e-10	0.999999999829807	HSPA1A	APOE	HIF1A	LRP4	APOE->LRP4	HSPA1A->HIF1A	0.999999999964241	braak
CCL3:OMG->AIF1:LINGO1	-3.794248164173761e-15	1.73284597446744e-05	-2.18960497359833e-10	0.999999999825295	CCL3	OMG	AIF1	LINGO1	OMG->LINGO1	CCL3->AIF1	0.999999999917858	braak
PICALM:CALM1->MKI67:PTH2R	-3.82900000041904e-15	1.73284597430842e-05	-2.20965974886902e-10	0.999999999823695	PICALM	CALM1	MKI67	PTH2R	CALM1->PTH2R	PICALM->MKI67	0.999999999981453	braak
ERN1:OMG->HIF1A:TNFRSF1B	-3.84530572081395e-15	1.73284597462555e-05	-2.2190695405833e-10	0.999999999822944	ERN1	OMG	HIF1A	TNFRSF1B	OMG->TNFRSF1B	ERN1->HIF1A	0.999999999822944	braak
MKI67:LRPAP1->CCL3:LRP8	-3.85408949996731e-15	1.73284597440956e-05	-2.22413853099698e-10	0.999999999822539	MKI67	LRPAP1	CCL3	LRP8	LRPAP1->LRP8	MKI67->CCL3	0.999999999990423	braak
CD163:APP->MKI67:AGER	-4.039658466150831e-15	1.73284597480663e-05	-2.33122765951638e-10	0.999999999813995	CD163	APP	MKI67	AGER	APP->AGER	CD163->MKI67	0.999999999998257	braak
TMEM163:S100A1->HIF1A:RYR1	-4.108787704901601e-15	1.7328459745611e-05	-2.37112112976013e-10	0.999999999810812	TMEM163	S100A1	HIF1A	RYR1	S100A1->RYR1	TMEM163->HIF1A	0.999999999996533	braak
CD163:LPL->CCL3:VLDLR	-4.144399384861441e-15	1.73284597449228e-05	-2.39167210812014e-10	0.999999999809172	CD163	LPL	CCL3	VLDLR	LPL->VLDLR	CD163->CCL3	0.999999999956625	braak
HIF1A:FSTL5->AIF1:LILRA1	-4.2737785177614905e-15	1.73284597467068e-05	-2.46633490814076e-10	0.999999999803215	HIF1A	FSTL5	AIF1	LILRA1	FSTL5->LILRA1	HIF1A->AIF1	0.999999999996425	braak
HSPA1A:ZP3->HIF1A:MERTK	-4.45920919135613e-15	1.73284597467606e-05	-2.57334423054521e-10	0.999999999794677	HSPA1A	ZP3	HIF1A	MERTK	ZP3->MERTK	HSPA1A->HIF1A	0.999999999964241	braak
MKI67:TGFB1->MKI67:VASN	-4.58481977061556e-15	1.73284597431573e-05	-2.6458322543214e-10	0.999999999788893	MKI67	TGFB1	MKI67	VASN	TGFB1->VASN	MKI67->MKI67	0.999999999989105	braak
ERN1:HSP90AA1->ERN1:CFTR	-4.58586948116356e-15	1.73284597636158e-05	-2.64643802376043e-10	0.999999999788845	ERN1	HSP90AA1	ERN1	CFTR	HSP90AA1->CFTR	ERN1->ERN1	0.999999999960985	braak
TMEM163:SPP1->IFI44L:ITGA8_ITGB1	-4.731238330072631e-15	1.73284597430369e-05	-2.7303282578094004e-10	0.999999999782151	TMEM163	SPP1	IFI44L	ITGA8_ITGB1	SPP1->ITGA8_ITGB1	TMEM163->IFI44L	0.999999999953469	braak
MKI67:IL18->FRMD4A:IL18BP	-5.056355417118701e-15	1.73284597428032e-05	-2.91794856101893e-10	0.999999999767181	MKI67	IL18	FRMD4A	IL18BP	IL18->IL18BP	MKI67->FRMD4A	0.999999999927438	braak
AIF1:CCL3->GPNMB:CCR1	-5.4491738069585604e-15	1.73284597428276e-05	-3.14463829320666e-10	0.999999999749094	AIF1	CCL3	GPNMB	CCR1	CCL3->CCR1	AIF1->GPNMB	0.999999999749094	braak
AIF1:PDGFB->CCL3:ADGRV1	-5.630817452389621e-15	1.73284597435105e-05	-3.24946217709762e-10	0.99999999974073	AIF1	PDGFB	CCL3	ADGRV1	PDGFB->ADGRV1	AIF1->CCL3	0.999999999978864	braak
PICALM:WNT5A->FRMD4A:EPHA7	-7.49066752806061e-15	1.73284597427076e-05	-4.32275438168297e-10	0.999999999655094	PICALM	WNT5A	FRMD4A	EPHA7	WNT5A->EPHA7	PICALM->FRMD4A	0.999999999655094	braak
CCL3:RTN4->FRMD4A:LINGO1	-8.80845019941056e-15	1.73284597442277e-05	-5.08322743592069e-10	0.999999999594417	CCL3	RTN4	FRMD4A	LINGO1	RTN4->LINGO1	CCL3->FRMD4A	0.999999999963662	braak
AIF1:MFGE8->FRMD4A:ITGAV	-1.95808371271824e-14	1.73284598533267e-05	-1.12998138858967e-09	0.999999999098405	AIF1	MFGE8	FRMD4A	ITGAV	MFGE8->ITGAV	AIF1->FRMD4A	0.999999999098405	braak
CCL3:MAML2->HSPA1A:NOTCH4	-2.07999870342305e-14	1.73284597491175e-05	-1.20033674864206e-09	0.99999999904227	CCL3	MAML2	HSPA1A	NOTCH4	MAML2->NOTCH4	CCL3->HSPA1A	0.99999999994459	braak
AIF1:VEGFA->CCL3:NRP2	-2.17887523164458e-14	1.73284599054443e-05	-1.25739693171464e-09	0.999999998996742	AIF1	VEGFA	CCL3	NRP2	VEGFA->NRP2	AIF1->CCL3	0.999999999978864	braak
TMEM163:THBS4->PICALM:CD47	-3.2805552125551e-14	1.73284607623549e-05	-1.8931601932480503e-09	0.999999998489477	TMEM163	THBS4	PICALM	CD47	THBS4->CD47	TMEM163->PICALM	0.999999999973225	braak
CCL3:BSG->CCL3:SLC16A7	-3.3607739808876204e-14	1.73284599764793e-05	-1.93945335329819e-09	0.99999999845254	CCL3	BSG	CCL3	SLC16A7	BSG->SLC16A7	CCL3->CCL3	0.999999999982896	braak
PICALM:APP->HIF1A:AGER	-4.04556737142156e-14	1.73284603200203e-05	-2.3346375250359403e-09	0.999999998137229	PICALM	APP	HIF1A	AGER	APP->AGER	PICALM->HIF1A	0.999999998137229	braak
HIF1A:HMGB1->MKI67:AGER	-4.09962909596084e-14	1.73284603721133e-05	-2.36583574531433e-09	0.999999998112336	HIF1A	HMGB1	MKI67	AGER	HMGB1->AGER	HIF1A->MKI67	0.999999999981334	braak
TMEM163:APP->MKI67:AGER	-4.10209317947336e-14	1.73284602676025e-05	-2.36725774599991e-09	0.999999998111202	TMEM163	APP	MKI67	AGER	APP->AGER	TMEM163->MKI67	0.99999999999908	braak
TMEM163:S100A1->CCL3:RYR1	-4.17964804495616e-14	1.73284598693472e-05	-2.41201357562633e-09	0.999999998075492	TMEM163	S100A1	CCL3	RYR1	S100A1->RYR1	TMEM163->CCL3	0.999999999951359	braak
FRMD4A:CCL3->HIST:CCR1	-5.12131101137934e-14	1.73284597569289e-05	-2.95543347949984e-09	0.999999997641905	FRMD4A	CCL3	HIST	CCR1	CCL3->CCR1	FRMD4A->HIST	0.999999997641905	braak
AIF1:GNAI2->HIF1A:EDNRA	-5.2447257132797705e-14	1.7328461748079e-05	-3.02665394628072e-09	0.99999999758508	AIF1	GNAI2	HIF1A	EDNRA	GNAI2->EDNRA	AIF1->HIF1A	0.99999999999761	braak
TMEM163:ICAM5->CD163:ITGB2	-5.3336985807507504e-14	1.73284618190607e-05	-3.07799886478318e-09	0.999999997544112	TMEM163	ICAM5	CD163	ITGB2	ICAM5->ITGB2	TMEM163->CD163	0.999999999970831	braak
AIF1:TGFB1->CCL3:ITGB8	-5.3554944561015904e-14	1.73284599710439e-05	-3.09057727290867e-09	0.999999997534076	AIF1	TGFB1	CCL3	ITGB8	TGFB1->ITGB8	AIF1->CCL3	0.999999999978864	braak
CD163:PSEN1->MKI67:CD44	-5.50566444256017e-14	1.73284609897544e-05	-3.17723798196241e-09	0.999999997464931	CD163	PSEN1	MKI67	CD44	PSEN1->CD44	CD163->MKI67	0.999999999998257	braak
CCL3:THBS4->AIF1:CD47	-5.939654645991399e-14	1.73284605322179e-05	-3.42768743648526e-09	0.999999997265101	CCL3	THBS4	AIF1	CD47	THBS4->CD47	CCL3->AIF1	0.999999999917858	braak
MKI67:CALM3->CCL3:CACNA1C	-6.44785330780054e-14	1.7328461707165e-05	-3.72096116594958e-09	0.999999997031103	MKI67	CALM3	CCL3	CACNA1C	CALM3->CACNA1C	MKI67->CCL3	0.999999999990423	braak
MKI67:ADAM15->CCL3:ITGB1	-6.47564637196121e-14	1.73284604089362e-05	-3.7370004138519714e-09	0.999999997018305	MKI67	ADAM15	CCL3	ITGB1	ADAM15->ITGB1	MKI67->CCL3	0.999999999990423	braak
MKI67:LRPAP1->CCL3:VLDLR	-7.037839830257782e-14	1.73284611609314e-05	-4.06143382548314e-09	0.999999996759445	MKI67	LRPAP1	CCL3	VLDLR	LRPAP1->VLDLR	MKI67->CCL3	0.999999999990423	braak
MKI67:BSG->CD163:SLC16A7	-7.086275310790999e-14	1.73284612630829e-05	-4.08938520461007e-09	0.999999996737143	MKI67	BSG	CD163	SLC16A7	BSG->SLC16A7	MKI67->CD163	0.999999999888024	braak
MKI67:ANGPTL4->HIF1A:SDC3	-7.882630711079962e-14	1.73284620697992e-05	-4.548949975669321e-09	0.999999996370463	MKI67	ANGPTL4	HIF1A	SDC3	ANGPTL4->SDC3	MKI67->HIF1A	0.999999999982446	braak
CCL3:HLA-C->FRMD4A:LILRB2	-8.29479620034787e-14	1.73284598699619e-05	-4.7868052109619605e-09	0.999999996180682	CCL3	HLA-C	FRMD4A	LILRB2	HLA-C->LILRB2	CCL3->FRMD4A	0.999999999963662	braak
TMEM163:CSF1->HIF1A:SIRPA	-9.827857226446033e-14	1.73284688890778e-05	-5.671509288763871e-09	0.99999999547479	TMEM163	CSF1	HIF1A	SIRPA	CSF1->SIRPA	TMEM163->HIF1A	0.999999999996533	braak
TMEM163:HMGB1->MKI67:AGER	-9.91581737540425e-14	1.73284614412002e-05	-5.72227223348771e-09	0.999999995434287	TMEM163	HMGB1	MKI67	AGER	HMGB1->AGER	TMEM163->MKI67	0.99999999999908	braak
AIF1:VEGFA->CCL3:ITGB1	-9.988299132839e-14	1.7328463629554e-05	-5.76409966074765e-09	0.999999995400914	AIF1	VEGFA	CCL3	ITGB1	VEGFA->ITGB1	AIF1->CCL3	0.999999999978864	braak
IFI44L:CCL4->TMEM163:CCR1	-1.01304047980712e-13	1.73284606133311e-05	-5.84610775539848e-09	0.999999995335481	IFI44L	CCL4	TMEM163	CCR1	CCL4->CCR1	IFI44L->TMEM163	0.999999999995596	braak
MKI67:GRN->HIF1A:EGFR	-1.03727626620783e-13	1.73284631847182e-05	-5.9859680293091e-09	0.999999995223888	MKI67	GRN	HIF1A	EGFR	GRN->EGFR	MKI67->HIF1A	0.999999999982446	braak
FRMD4A:APP->GPNMB:TNFRSF21	-1.0642142549112002e-13	1.73284599488183e-05	-6.14142432769264e-09	0.999999995099852	FRMD4A	APP	GPNMB	TNFRSF21	APP->TNFRSF21	FRMD4A->GPNMB	0.999999995099852	braak
CCL3:INHBA->AIF1:ACTR2	-1.10172410142035e-13	1.73284616869167e-05	-6.3578875108814405e-09	0.99999999492714	CCL3	INHBA	AIF1	ACTR2	INHBA->ACTR2	CCL3->AIF1	0.999999999917858	braak
CCL3:TF->FRMD4A:ADRB2	-1.2306898919855e-13	1.73284628309199e-05	-7.102129623347381e-09	0.99999999433332	CCL3	TF	FRMD4A	ADRB2	TF->ADRB2	CCL3->FRMD4A	0.999999999963662	braak
CCL3:LGALS9->HIF1A:CD44	-1.24195182099076e-13	1.73284613152334e-05	-7.167121179414611e-09	0.999999994281465	CCL3	LGALS9	HIF1A	CD44	LGALS9->CD44	CCL3->HIF1A	0.999999999984153	braak
HIF1A:APOE->CCL3:LRP5	-1.25273829796156e-13	1.73284632834746e-05	-7.2293675294118214e-09	0.999999994231799	HIF1A	APOE	CCL3	LRP5	APOE->LRP5	HIF1A->CCL3	0.999999999997659	braak
HIF1A:COL9A2->CCL3:ITGAV_ITGB8	-1.34610827591448e-13	1.73284642704117e-05	-7.7681914271708e-09	0.99999999380188	HIF1A	COL9A2	CCL3	ITGAV_ITGB8	COL9A2->ITGAV_ITGB8	HIF1A->CCL3	0.999999999997659	braak
GPNMB:APP->HIF1A:AGER	-1.34814636080099e-13	1.73284632195956e-05	-7.77995338488217e-09	0.999999993792495	GPNMB	APP	HIF1A	AGER	APP->AGER	GPNMB->HIF1A	0.999999999976688	braak
AIF1:HMGB1->MKI67:AGER	-1.39177647270472e-13	1.73284617943025e-05	-8.03173697253574e-09	0.999999993591601	AIF1	HMGB1	MKI67	AGER	HMGB1->AGER	AIF1->MKI67	0.999999999868369	braak
CCL3:SEMA4F->MKI67:NRP2	-1.43411123122881e-13	1.73284657548644e-05	-8.276042735209991e-09	0.999999993396673	CCL3	SEMA4F	MKI67	NRP2	SEMA4F->NRP2	CCL3->MKI67	0.999999999984369	braak
GPNMB:ADAM12->IFI44L:ITGA9	-1.47118360431551e-13	1.7328459996899e-05	-8.48998471057891e-09	0.999999993225972	GPNMB	ADAM12	IFI44L	ITGA9	ADAM12->ITGA9	GPNMB->IFI44L	0.999999999983689	braak
HSPA1A:CXCL8->CCL3:GRM7	-1.48334188754116e-13	1.732845985486e-05	-8.560148449229531e-09	0.99999999316999	HSPA1A	CXCL8	CCL3	GRM7	CXCL8->GRM7	HSPA1A->CCL3	0.999999999971897	braak
CCL3:C5->MKI67:C5AR1	-1.5004368769178e-13	1.73284671548751e-05	-8.65879747762731e-09	0.999999993091279	CCL3	C5	MKI67	C5AR1	C5->C5AR1	CCL3->MKI67	0.999999999984369	braak
HSPA1A:CD22->CCL3:PTPRC	-1.56725796486023e-13	1.73284600843701e-05	-9.04441570243085e-09	0.9999999927836	HSPA1A	CD22	CCL3	PTPRC	CD22->PTPRC	HSPA1A->CCL3	0.999999999971897	braak
CCL3:VASP->IFI44L:CXCR2	-1.60413841131296e-13	1.73284598277406e-05	-9.25724748338537e-09	0.999999992613785	CCL3	VASP	IFI44L	CXCR2	VASP->CXCR2	CCL3->IFI44L	0.999999999957626	braak
CCL3:PSEN1->HIF1A:CD44	-1.62733961673961e-13	1.73284623195303e-05	-9.391136886424681e-09	0.999999992506957	CCL3	PSEN1	HIF1A	CD44	PSEN1->CD44	CCL3->HIF1A	0.999999999984153	braak
CCL3:CALM1->HIF1A:CACNA1C	-1.62812701539764e-13	1.73284605526457e-05	-9.39568180595858e-09	0.999999992503331	CCL3	CALM1	HIF1A	CACNA1C	CALM1->CACNA1C	CCL3->HIF1A	0.999999999984153	braak
HIST:COL4A4->PICALM:CD47	-1.67835774613444e-13	1.7328460227339e-05	-9.68555615510779e-09	0.999999992272044	HIST	COL4A4	PICALM	CD47	COL4A4->CD47	HIST->PICALM	0.999999999975603	braak
AIF1:CALM3->CCL3:RYR2	-1.75978467160163e-13	1.73284647033115e-05	-1.01554563646099e-08	0.999999991897118	AIF1	CALM3	CCL3	RYR2	CALM3->RYR2	AIF1->CCL3	0.999999999978864	braak
HIST:PLAU->AIF1:ITGB1	-1.78257668599961e-13	1.73284600967999e-05	-1.02869884342972e-08	0.999999991792171	HIST	PLAU	AIF1	ITGB1	PLAU->ITGB1	HIST->AIF1	0.999999999986789	braak
IFI44L:FGF13->HSPA1A:FGFR1	-1.88101816713418e-13	1.73284600561967e-05	-1.08550797995551e-08	0.999999991338899	IFI44L	FGF13	HSPA1A	FGFR1	FGF13->FGFR1	IFI44L->HSPA1A	0.999999999938922	braak
CCL3:INHBA->HIF1A:ACTR2	-1.9220217799809098e-13	1.73284632762916e-05	-1.10917035707983e-08	0.999999991150101	CCL3	INHBA	HIF1A	ACTR2	INHBA->ACTR2	CCL3->HIF1A	0.999999999984153	braak
CD163:LPL->AIF1:LRP1	-2.09788062941258e-13	1.73284768556135e-05	-1.21065495074541e-08	0.999999990340371	CD163	LPL	AIF1	LRP1	LPL->LRP1	CD163->AIF1	0.999999990340371	braak
CCL3:GRN->HIF1A:EGFR	-2.0984344459168499e-13	1.73284676633561e-05	-1.21097519220025e-08	0.999999990337816	CCL3	GRN	HIF1A	EGFR	GRN->EGFR	CCL3->HIF1A	0.999999999984153	braak
CCL3:COL6A1->CCL3:ITGA9_ITGB1	-2.25092471085213e-13	1.73284613685318e-05	-1.29897551951137e-08	0.999999989635675	CCL3	COL6A1	CCL3	ITGA9_ITGB1	COL6A1->ITGA9_ITGB1	CCL3->CCL3	0.999999999982896	braak
AIF1:CCL3->TMEM163:CCR1	-2.37297892635675e-13	1.73284642329026e-05	-1.36941098441432e-08	0.999999989073681	AIF1	CCL3	TMEM163	CCR1	CCL3->CCR1	AIF1->TMEM163	0.999999999944204	braak
HSPA1A:IL18->PICALM:IL18BP	-2.49581134738724e-13	1.73284614608177e-05	-1.44029598532487e-08	0.999999988508101	HSPA1A	IL18	PICALM	IL18BP	IL18->IL18BP	HSPA1A->PICALM	0.999999999984849	braak
IFI44L:VIM->CCL3:CD44	-2.55527996766911e-13	1.73284638988419e-05	-1.47461424312393e-08	0.999999988234281	IFI44L	VIM	CCL3	CD44	VIM->CD44	IFI44L->CCL3	0.999999999964938	braak
TMEM163:ADAM12->IFI44L:ITGA9	-2.8668082012787e-13	1.7328460395689e-05	-1.65439290959277e-08	0.999999986799854	TMEM163	ADAM12	IFI44L	ITGA9	ADAM12->ITGA9	TMEM163->IFI44L	0.999999999953469	braak
PICALM:LGALS1->TMEM163:ITGB1	-3.03250073610545e-13	1.73284613679855e-05	-1.75001153980585e-08	0.999999986036928	PICALM	LGALS1	TMEM163	ITGB1	LGALS1->ITGB1	PICALM->TMEM163	0.999999999966791	braak
CCL3:SEMA4F->HIST:NRP2	-3.44506055855838e-13	1.73285020987115e-05	-1.98808906790307e-08	0.999999984137344	CCL3	SEMA4F	HIST	NRP2	SEMA4F->NRP2	CCL3->HIST	0.99999999999953	braak
IFI44L:CALM1->ERN1:KCNQ5	-3.50277817345058e-13	1.73284607118354e-05	-2.02140180348401e-08	0.999999983871547	IFI44L	CALM1	ERN1	KCNQ5	CALM1->KCNQ5	IFI44L->ERN1	0.999999999933766	braak
CCL3:APOE->HIST:LRP5	-3.6243927034169497e-13	1.73284627675661e-05	-2.09158351322471e-08	0.999999983311578	CCL3	APOE	HIST	LRP5	APOE->LRP5	CCL3->HIST	0.99999999999953	braak
AIF1:IL15RA->CCL3:AXL	-3.67911271316186e-13	1.73284667356081e-05	-2.12316113669866e-08	0.999999983059625	AIF1	IL15RA	CCL3	AXL	IL15RA->AXL	AIF1->CCL3	0.999999999978864	braak
CCL3:CCL4->ERN1:CCR3	-3.76729660045343e-13	1.7328460667245e-05	-2.17405150566809e-08	0.999999982653579	CCL3	CCL4	ERN1	CCR3	CCL4->CCR3	CCL3->ERN1	0.999999999959144	braak
TMEM163:B2M->CD163:HFE	-4.0438260723404e-13	1.73284915566053e-05	-2.33362844026604e-08	0.999999981380339	TMEM163	B2M	CD163	HFE	B2M->HFE	TMEM163->CD163	0.999999999970831	braak
ERN1:ZP3->HIST:MERTK	-4.0955726267923097e-13	1.73284613089573e-05	-2.36349468874957e-08	0.999999981142041	ERN1	ZP3	HIST	MERTK	ZP3->MERTK	ERN1->HIST	0.999999999905728	braak
IFI44L:COL6A6->CCL3:ITGA9_ITGB1	-4.23132413530015e-13	1.73284603967633e-05	-2.44183501500832e-08	0.999999980516975	IFI44L	COL6A6	CCL3	ITGA9_ITGB1	COL6A6->ITGA9_ITGB1	IFI44L->CCL3	0.999999999964938	braak
IFI44L:ADAM15->CCL3:ITGB1	-4.23132413530015e-13	1.73284603967633e-05	-2.44183501500832e-08	0.999999980516975	IFI44L	ADAM15	CCL3	ITGB1	ADAM15->ITGB1	IFI44L->CCL3	0.999999999964938	braak
FRMD4A:IL18->PICALM:IL18BP	-4.35469821132043e-13	1.73284627002281e-05	-2.51303204828615e-08	0.999999979948905	FRMD4A	IL18	PICALM	IL18BP	IL18->IL18BP	FRMD4A->PICALM	0.999999979948905	braak
FRMD4A:WNT5A->HIST:LRP5	-4.51419189625852e-13	1.73284644514075e-05	-2.6050732359565e-08	0.999999979214523	FRMD4A	WNT5A	HIST	LRP5	WNT5A->LRP5	FRMD4A->HIST	0.999999997641905	braak
ERN1:ZP3->GPNMB:MERTK	-4.63272642608525e-13	1.73284612706433e-05	-2.67347824698879e-08	0.99999997866873	ERN1	ZP3	GPNMB	MERTK	ZP3->MERTK	ERN1->GPNMB	0.99999997866873	braak
HIST:COL4A4->CCL3:CD47	-4.72942396454396e-13	1.73284644157683e-05	-2.72928047810189e-08	0.999999978223492	HIST	COL4A4	CCL3	CD47	COL4A4->CD47	HIST->CCL3	0.999999999959227	braak
GPNMB:ADAM12->IFI44L:ITGB1	-4.87646615006974e-13	1.73284624619821e-05	-2.81413666144269e-08	0.999999977546438	GPNMB	ADAM12	IFI44L	ITGB1	ADAM12->ITGB1	GPNMB->IFI44L	0.999999999983689	braak
CCL3:LAMB1->HIF1A:CD44	-4.92341017647279e-13	1.7328506863235e-05	-2.8412200862606e-08	0.999999977330344	CCL3	LAMB1	HIF1A	CD44	LAMB1->CD44	CCL3->HIF1A	0.999999999984153	braak
AIF1:ADAM15->HIST:ITGA9	-5.67264192901743e-13	1.73284654092621e-05	-3.2735973988703e-08	0.999999973880472	AIF1	ADAM15	HIST	ITGA9	ADAM15->ITGA9	AIF1->HIST	0.999999999995941	braak
IFI44L:CXCL16->CCL3:GRM7	-5.97465278584724e-13	1.73284619251758e-05	-3.44788407167685e-08	0.999999972489865	IFI44L	CXCL16	CCL3	GRM7	CXCL16->GRM7	IFI44L->CCL3	0.999999999964938	braak
PICALM:PKM->HIST:CD44	-6.08746729861919e-13	1.73284654819262e-05	-3.51298694334388e-08	0.99999997197042	PICALM	PKM	HIST	CD44	PKM->CD44	PICALM->HIST	0.99999999997007	braak
CD163:PKM->IFI44L:CD44	-6.14003953625616e-13	1.732846134126e-05	-3.54332644736114e-08	0.999999971728345	CD163	PKM	IFI44L	CD44	PKM->CD44	CD163->IFI44L	0.999999999987178	braak
GPNMB:GNAI2->CCL3:ADCY1	-6.66339676259994e-13	1.73284626272767e-05	-3.84534791454095e-08	0.999999969318563	GPNMB	GNAI2	CCL3	ADCY1	GNAI2->ADCY1	GPNMB->CCL3	0.999999999961297	braak
TMEM163:LAMA2->CCL3:CD44	-6.72031519989313e-13	1.73284892224556e-05	-3.87818875241844e-08	0.999999969056531	TMEM163	LAMA2	CCL3	CD44	LAMA2->CD44	TMEM163->CCL3	0.999999999951359	braak
HIST:AFDN->FRMD4A:EPHA7	-7.088373891219169e-13	1.73284876692466e-05	-4.09059003100377e-08	0.999999967361814	HIST	AFDN	FRMD4A	EPHA7	AFDN->EPHA7	HIST->FRMD4A	0.999999967361814	braak
ERN1:ZP3->TMEM163:MERTK	-7.12235108876867e-13	1.73284634956031e-05	-4.1102034756722e-08	0.999999967205321	ERN1	ZP3	TMEM163	MERTK	ZP3->MERTK	ERN1->TMEM163	0.999999999911225	braak
IFI44L:ANOS1->AIF1:SDC2	-7.54117937054169e-13	1.73285117830378e-05	-4.35189095576197e-08	0.999999965276934	IFI44L	ANOS1	AIF1	SDC2	ANOS1->SDC2	IFI44L->AIF1	0.999999999988256	braak
TMEM163:TCTN1->GPNMB:TMEM67	-7.74857362612939e-13	1.73284666136554e-05	-4.47158643571109e-08	0.999999964321902	TMEM163	TCTN1	GPNMB	TMEM67	TCTN1->TMEM67	TMEM163->GPNMB	0.999999999977555	braak
IFI44L:PROC->CD163:THBD	-9.60534297330147e-13	1.73284638535967e-05	-5.5431012549377e-08	0.999999955772451	IFI44L	PROC	CD163	THBD	PROC->THBD	IFI44L->CD163	0.999999999959392	braak
HIF1A:CALM1->ERN1:CACNA1C	-1.00329980445973e-12	1.73284651665768e-05	-5.78989422787945e-08	0.999999953803328	HIF1A	CALM1	ERN1	CACNA1C	CALM1->CACNA1C	HIF1A->ERN1	0.999999999929133	braak
HSPA1A:CSF1->HIST:SIRPA	-1.02925475371749e-12	1.73284728175218e-05	-5.93967376442286e-08	0.99999995260826	HSPA1A	CSF1	HIST	SIRPA	CSF1->SIRPA	HSPA1A->HIST	0.999999999995261	braak
CD163:GNAI2->IFI44L:CXCR2	-1.21916791172405e-12	1.73284670761685e-05	-7.03563625313832e-08	0.999999943863745	CD163	GNAI2	IFI44L	CXCR2	GNAI2->CXCR2	CD163->IFI44L	0.999999999987178	braak
CD163:GNAI2->IFI44L:ADCY8	-1.21916791172405e-12	1.73284670761685e-05	-7.03563625313832e-08	0.999999943863745	CD163	GNAI2	IFI44L	ADCY8	GNAI2->ADCY8	CD163->IFI44L	0.999999999987178	braak
HSPA1A:CSF1->FRMD4A:CSF3R	-1.44553558386898e-12	1.7328493357835e-05	-8.34195768794514e-08	0.999999933440808	HSPA1A	CSF1	FRMD4A	CSF3R	CSF1->CSF3R	HSPA1A->FRMD4A	0.999999999984849	braak
PICALM:CALM1->ERN1:CACNA1C	-1.62223752426292e-12	1.73284704295342e-05	-9.36168908190546e-08	0.999999925304528	PICALM	CALM1	ERN1	CACNA1C	CALM1->CACNA1C	PICALM->ERN1	0.999999999920243	braak
CCL3:CCL3->ERN1:CCR3	-1.67146776825983e-12	1.73284717244677e-05	-9.64578870449222e-08	0.999999923037741	CCL3	CCL3	ERN1	CCR3	CCL3->CCR3	CCL3->ERN1	0.999999999959144	braak
HSPA1A:CSF1->PICALM:CSF2RA	-1.7183157290394198e-12	1.73285108280389e-05	-9.91611885228502e-08	0.999999920880819	HSPA1A	CSF1	PICALM	CSF2RA	CSF1->CSF2RA	HSPA1A->PICALM	0.999999999984849	braak
HIF1A:LAMA1->HSPA1A:RPSA	-1.74752324732261e-12	1.73284775896265e-05	-1.00846900039779e-07	0.999999919535815	HIF1A	LAMA1	HSPA1A	RPSA	LAMA1->RPSA	HIF1A->HSPA1A	0.999999999917138	braak
TMEM163:LTBP1->IFI44L:ITGB5	-1.86571190932542e-12	1.7328472929419e-05	-1.0766741633407e-07	0.999999914093831	TMEM163	LTBP1	IFI44L	ITGB5	LTBP1->ITGB5	TMEM163->IFI44L	0.999999999953469	braak
FRMD4A:HSP90AA1->ERN1:CFTR	-2.1876590602455898e-12	1.73284853982721e-05	-1.26246409306132e-07	0.999999899269939	FRMD4A	HSP90AA1	ERN1	CFTR	HSP90AA1->CFTR	FRMD4A->ERN1	0.999999999966079	braak
CCL3:CALM1->ERN1:KCNQ5	-2.22242000609524e-12	1.73284807916785e-05	-1.28252443639635e-07	0.999999897669355	CCL3	CALM1	ERN1	KCNQ5	CALM1->KCNQ5	CCL3->ERN1	0.999999999959144	braak
CD163:HSP90AA1->ERN1:CFTR	-2.25403694564366e-12	1.73284941880876e-05	-1.30076908078556e-07	0.999999896213643	CD163	HSP90AA1	ERN1	CFTR	HSP90AA1->CFTR	CD163->ERN1	0.999999999914388	braak
HSPA1A:CSF1->HSPA1A:CSF2RA	-2.65452432788312e-12	1.73285459153574e-05	-1.5318794438087e-07	0.999999877773704	HSPA1A	CSF1	HSPA1A	CSF2RA	CSF1->CSF2RA	HSPA1A->HSPA1A	0.999999999993252	braak
MKI67:C1QB->MKI67:C1QBP	-2.7542567809527297e-11	1.73284626579479e-05	-1.58944093040445e-06	0.999998731809621	MKI67	C1QB	MKI67	C1QBP	C1QB->C1QBP	MKI67->MKI67	0.999999999989105	braak
HSPA1A:PTDSS1->MKI67:JMJD6	-7.333429670219629e-11	1.73284587368918e-05	-4.23201496542043e-06	0.999996623340598	HSPA1A	PTDSS1	MKI67	JMJD6	PTDSS1->JMJD6	HSPA1A->MKI67	0.999999999993424	braak
CCL3:MFNG->AIF1:NOTCH1	-2.20313960609997e-10	1.73284451238162e-05	-1.27140063078826e-05	0.999989855690661	CCL3	MFNG	AIF1	NOTCH1	MFNG->NOTCH1	CCL3->AIF1	0.999999999917858	braak
TMEM163:HLA-A->ERN1:APLP2	-5.77652436422075e-10	1.73284570981133e-05	-3.33354800806223e-05	0.999973402135122	TMEM163	HLA-A	ERN1	APLP2	HLA-A->APLP2	TMEM163->ERN1	0.999999999966754	braak
HIF1A:C3->ERN1:CD46	-6.43404573606296e-10	1.73284571792834e-05	-3.7129939898833e-05	0.999970374594218	HIF1A	C3	ERN1	CD46	C3->CD46	HIF1A->ERN1	0.999999999929133	braak
PICALM:AFDN->CCL3:EPHB3	-6.711364116788591e-10	1.73272252803101e-05	-3.87330574181147e-05	0.999969095491501	PICALM	AFDN	CCL3	EPHB3	AFDN->EPHB3	PICALM->CCL3	0.999999999981269	braak
HIF1A:FAM3C->MKI67:LAMP1	-7.45139192764376e-10	1.73284316629464e-05	-4.30009597670466e-05	0.999965690198113	HIF1A	FAM3C	MKI67	LAMP1	FAM3C->LAMP1	HIF1A->MKI67	0.999999999981334	braak
HIST:TNF->MKI67:VSIR	-7.64192758150121e-10	1.73283211023788e-05	-4.41007962418941e-05	0.999964812655571	HIST	TNF	MKI67	VSIR	TNF->VSIR	HIST->MKI67	0.999999999869467	braak
HIF1A:LGALS1->AIF1:CD69	-8.076240400849381e-10	1.73283731713786e-05	-4.66070318371777e-05	0.999962812968886	HIF1A	LGALS1	AIF1	CD69	LGALS1->CD69	HIF1A->AIF1	0.999999999996425	braak
HSPA1A:WNT2B->PICALM:FZD2_LRP6	-9.299156369734792e-10	1.73284139341008e-05	-5.36642095756662e-05	0.999957182155732	HSPA1A	WNT2B	PICALM	FZD2_LRP6	WNT2B->FZD2_LRP6	HSPA1A->PICALM	0.999999999984849	braak
HSPA1A:HLA-B->IFI44L:LILRA1	-9.955167892716202e-10	1.73283026350088e-05	-5.74503348793292e-05	0.999954161264812	HSPA1A	HLA-B	IFI44L	LILRA1	HLA-B->LILRA1	HSPA1A->IFI44L	0.999954161264812	braak
ERN1:PSAP->CCL3:SORT1	-1.11713458363248e-09	1.73284556440858e-05	-6.44682138199518e-05	0.999948561807566	ERN1	PSAP	CCL3	SORT1	PSAP->SORT1	ERN1->CCL3	0.999999999932702	braak
CCL3:APOE->ERN1:SORL1	-1.35459268347079e-09	1.73284596904096e-05	-7.81715575228237e-05	0.999937628121222	CCL3	APOE	ERN1	SORL1	APOE->SORL1	CCL3->ERN1	0.999999999959144	braak
CD163:S100A9->HSPA1A:ITGB2	-1.46406310379039e-09	1.73284476664113e-05	-8.44889935887487e-05	0.999932587536538	CD163	S100A9	HSPA1A	ITGB2	S100A9->ITGB2	CD163->HSPA1A	0.999936078150398	braak
MKI67:YBX1->HSPA1A:NOTCH1	-1.72970289391885e-09	1.7328439649565e-05	-9.98187331865318e-05	0.999920356174044	MKI67	YBX1	HSPA1A	NOTCH1	YBX1->NOTCH1	MKI67->HSPA1A	0.999999999968608	braak
CCL3:PSAP->ERN1:SORT1	-1.7688166814675e-09	1.73284581501205e-05	-0.0001020758261435	0.99991855527443	CCL3	PSAP	ERN1	SORT1	PSAP->SORT1	CCL3->ERN1	0.999999999959144	braak
HSPA1A:GNAI2->CCL3:TSHR	-1.7753643198469e-09	1.73271299318217e-05	-0.0001024615344164	0.999918247523756	HSPA1A	GNAI2	CCL3	TSHR	GNAI2->TSHR	HSPA1A->CCL3	0.999999999971897	braak
TMEM163:SERPINF1->ERN1:PLXDC2	-1.85167755667391e-09	1.73284547003958e-05	-0.0001068576274508	0.999914739949015	TMEM163	SERPINF1	ERN1	PLXDC2	SERPINF1->PLXDC2	TMEM163->ERN1	0.999999999966754	braak
CD163:ANGPT2->HSPA1A:ITGA5_ITGB1	-1.88874242086055e-09	1.73284496335691e-05	-0.0001089966189013	0.999913033280771	CD163	ANGPT2	HSPA1A	ITGA5_ITGB1	ANGPT2->ITGA5_ITGB1	CD163->HSPA1A	0.999936078150398	braak
TMEM163:SERPINF1->PICALM:PLXDC1	-1.91963925195203e-09	1.73284452084452e-05	-0.0001107796590438	0.999911610620579	TMEM163	SERPINF1	PICALM	PLXDC1	SERPINF1->PLXDC1	TMEM163->PICALM	0.999999999973225	braak
HSPA1A:S100A4->HSPA1A:CCR5	-2.10006339046759e-09	1.73284201401661e-05	-0.000121191855546	0.999903302889801	HSPA1A	S100A4	HSPA1A	CCR5	S100A4->CCR5	HSPA1A->HSPA1A	0.999999999993252	braak
GPNMB:HGF->ERN1:NRP1	-2.1595686673370404e-09	1.73284437604187e-05	-0.0001246256557827	0.999900563113628	GPNMB	HGF	ERN1	NRP1	HGF->NRP1	GPNMB->ERN1	0.999999999850066	braak
AIF1:FARP2->MKI67:PLXNA2	-2.2253008003524703e-09	1.73284004019747e-05	-0.000128419285608	0.999897536234986	AIF1	FARP2	MKI67	PLXNA2	FARP2->PLXNA2	AIF1->MKI67	0.999999999868369	braak
CCL3:LRPAP1->ERN1:SORL1	-2.30713416612334e-09	1.73288262096691e-05	-0.0001331385137232	0.999893770835766	CCL3	LRPAP1	ERN1	SORL1	LRPAP1->SORL1	CCL3->ERN1	0.999999999959144	braak
CCL3:CALM1->ERN1:KCNQ3	-2.3323838003116102e-09	1.7328459174579e-05	-0.0001345984531465	0.999892605972651	CCL3	CALM1	ERN1	KCNQ3	CALM1->KCNQ3	CCL3->ERN1	0.999999999959144	braak
ERN1:HMGB1->CCL3:TLR2	-2.5692388185294303e-09	1.73284594730465e-05	-0.0001482670068003	0.999881700044831	ERN1	HMGB1	CCL3	TLR2	HMGB1->TLR2	ERN1->CCL3	0.999999999932702	braak
CCL3:CCL3L1->TMEM163:CCR1	-2.62379548551545e-09	1.73284566464689e-05	-0.0001514154167936	0.999879187977134	CCL3	CCL3L1	TMEM163	CCR1	CCL3L1->CCR1	CCL3->TMEM163	0.999999999956923	braak
TMEM163:C1QB->AIF1:C1QBP	-2.68103802299498e-09	1.73284566391111e-05	-0.0001547188003427	0.999876552258433	TMEM163	C1QB	AIF1	C1QBP	C1QB->C1QBP	TMEM163->AIF1	0.999999999980854	braak
PICALM:HLA-DMA->FRMD4A:CD4	-2.79986893992525e-09	1.73284586157599e-05	-0.0001615763410935	0.999871080732611	PICALM	HLA-DMA	FRMD4A	CD4	HLA-DMA->CD4	PICALM->FRMD4A	0.999999999655094	braak
MKI67:LGALS1->CCL3:PTPRC	-2.85673707011356e-09	1.7328456098587e-05	-0.0001648581416521	0.999868462234649	MKI67	LGALS1	CCL3	PTPRC	LGALS1->PTPRC	MKI67->CCL3	0.999999999990423	braak
HIF1A:LIPC->CCL3:LRP1	-3.06820177867569e-09	1.73279980560767e-05	-0.0001770661428254	0.999858721659137	HIF1A	LIPC	CCL3	LRP1	LIPC->LRP1	HIF1A->CCL3	0.999999999997659	braak
CCL3:C3->ERN1:ITGAM	-3.1277453460702e-09	1.73284574770165e-05	-0.0001804976207616	0.999855983735915	CCL3	C3	ERN1	ITGAM	C3->ITGAM	CCL3->ERN1	0.999999999959144	braak
TMEM163:CD55->ERN1:ADGRE2	-3.21597308815408e-09	1.73283867401059e-05	-0.00018558987264	0.999851920706829	TMEM163	CD55	ERN1	ADGRE2	CD55->ADGRE2	TMEM163->ERN1	0.999999999966754	braak
ERN1:C3->IFI44L:NRP1	-3.22421049673935e-09	1.73284543209744e-05	-0.0001860645177589	0.999851541994824	ERN1	C3	IFI44L	NRP1	C3->NRP1	ERN1->IFI44L	0.999999999946216	braak
GPNMB:F11R->HSPA1A:ITGAL_ITGB2	-3.3386679079963e-09	1.73284436695064e-05	-0.0001926698076106	0.999846271736126	GPNMB	F11R	HSPA1A	ITGAL_ITGB2	F11R->ITGAL_ITGB2	GPNMB->HSPA1A	0.999999999949193	braak
ERN1:C3->TMEM163:NRP1	-3.36017480824495e-09	1.7328458299305e-05	-0.0001939107767238	0.999845281586048	ERN1	C3	TMEM163	NRP1	C3->NRP1	ERN1->TMEM163	0.999999999911225	braak
ERN1:C3->GPNMB:C3AR1	-3.44585472988058e-09	1.73284589750812e-05	-0.0001988552320108	0.999841336481589	ERN1	C3	GPNMB	C3AR1	C3->C3AR1	ERN1->GPNMB	0.99999997866873	braak
CCL3:HMGB1->ERN1:TLR2	-3.5807407623449e-09	1.73284592203131e-05	-0.0002066393045578	0.999835125690412	CCL3	HMGB1	ERN1	TLR2	HMGB1->TLR2	CCL3->ERN1	0.999999999959144	braak
ERN1:ADAM17->CCL3:RHBDF2	-3.60842035446638e-09	1.73284517774827e-05	-0.0002082367427166	0.999833851119195	ERN1	ADAM17	CCL3	RHBDF2	ADAM17->RHBDF2	ERN1->CCL3	0.999999999932702	braak
HIF1A:PLAU->HSPA1A:ITGA5	-3.62129801317887e-09	1.73284459070222e-05	-0.0002089799646551	0.999833258113898	HIF1A	PLAU	HSPA1A	ITGA5	PLAU->ITGA5	HIF1A->HSPA1A	0.999999999917138	braak
HIF1A:C3->ERN1:ITGAX	-3.64023547510093e-09	1.73284583640875e-05	-0.000210072667667	0.999832386263055	HIF1A	C3	ERN1	ITGAX	C3->ITGAX	HIF1A->ERN1	0.999999999929133	braak
ERN1:HMGB1->GPNMB:CXCR4	-3.86867314627971e-09	1.73284589096083e-05	-0.000223255464693	0.999821867913086	ERN1	HMGB1	GPNMB	CXCR4	HMGB1->CXCR4	ERN1->GPNMB	0.99999997866873	braak
TMEM163:FGF20->IFI44L:FGFR1	-3.9184204019639906e-09	1.73282188984662e-05	-0.0002261294380526	0.999819574814172	TMEM163	FGF20	IFI44L	FGFR1	FGF20->FGFR1	TMEM163->IFI44L	0.999999999953469	braak
GPNMB:HGF->CCL3:CD44	-3.93344196639129e-09	1.73284068851178e-05	-0.0002269938599935	0.99981888510527	GPNMB	HGF	CCL3	CD44	HGF->CD44	GPNMB->CCL3	0.999999999961297	braak
ERN1:C3->CCL3:CD81	-4.19161512720288e-09	1.73284595487859e-05	-0.0002418919647994	0.999806998137786	ERN1	C3	CCL3	CD81	C3->CD81	ERN1->CCL3	0.999999999932702	braak
ERN1:C3->CCL3:C3AR1	-4.29882858809697e-09	1.73284592939519e-05	-0.0002480791001192	0.999802061518187	ERN1	C3	CCL3	C3AR1	C3->C3AR1	ERN1->CCL3	0.999999999932702	braak
CCL3:C3->ERN1:LRP1	-4.46354222987105e-09	1.73284580017641e-05	-0.0002575845022919	0.999794477304792	CCL3	C3	ERN1	LRP1	C3->LRP1	CCL3->ERN1	0.999999999959144	braak
ERN1:SPP1->IFI44L:ITGAV_ITGB5	-4.68239807124057e-09	1.73284565304756e-05	-0.0002702143761624	0.999784400123777	ERN1	SPP1	IFI44L	ITGAV_ITGB5	SPP1->ITGAV_ITGB5	ERN1->IFI44L	0.999999999946216	braak
HIF1A:HRAS->AIF1:INSR	-4.7030149985653105e-09	1.73284387098984e-05	-0.0002714044281369	0.999783450599715	HIF1A	HRAS	AIF1	INSR	HRAS->INSR	HIF1A->AIF1	0.999999999996425	braak
CCL3:CD14->ERN1:RIPK1	-4.820141951806241e-09	1.73284593481319e-05	-0.0002781633297553	0.999778057776669	CCL3	CD14	ERN1	RIPK1	CD14->RIPK1	CCL3->ERN1	0.999999999959144	braak
HIF1A:APP->HIST:LRP10	-5.49111434465966e-09	1.73284438609554e-05	-0.0003168844466774	0.999747162796669	HIF1A	APP	HIST	LRP10	APP->LRP10	HIF1A->HIST	0.999747162796669	braak
MKI67:HRAS->TMEM163:INSR	-5.53271617686834e-09	1.73284550180271e-05	-0.000319285024032	0.999745247413158	MKI67	HRAS	TMEM163	INSR	HRAS->INSR	MKI67->TMEM163	0.999999999973816	braak
GPNMB:TGFB2->MKI67:ACVR1_TGFBR2	-5.74606915910863e-09	1.73284517789903e-05	-0.0003315973770995	0.999735423577258	GPNMB	TGFB2	MKI67	ACVR1_TGFBR2	TGFB2->ACVR1_TGFBR2	GPNMB->MKI67	0.99999999995633	braak
GPNMB:TGFB2->MKI67:ACVR1_TGFBR1_TGFBR2	-5.74606915910863e-09	1.73284517789903e-05	-0.0003315973770995	0.999735423577258	GPNMB	TGFB2	MKI67	ACVR1_TGFBR1_TGFBR2	TGFB2->ACVR1_TGFBR1_TGFBR2	GPNMB->MKI67	0.99999999995633	braak
HIF1A:SEMA7A->TMEM163:PLXNC1	-5.96564049008356e-09	1.73283404864928e-05	-0.0003442707335266	0.999725311702409	HIF1A	SEMA7A	TMEM163	PLXNC1	SEMA7A->PLXNC1	HIF1A->TMEM163	0.999999999971961	braak
TMEM163:APOE->ERN1:SCARB1	-6.09969427570765e-09	1.73284555044897e-05	-0.0003520044976961	0.999719141051755	TMEM163	APOE	ERN1	SCARB1	APOE->SCARB1	TMEM163->ERN1	0.999999999966754	braak
IFI44L:NECTIN2->CCL3:CD226	-6.1231033014411905e-09	1.73284439617585e-05	-0.000353355633948	0.999718063001067	IFI44L	NECTIN2	CCL3	CD226	NECTIN2->CD226	IFI44L->CCL3	0.999999999964938	braak
CCL3:ADAM10->ERN1:TSPAN14	-6.16505913577433e-09	1.73291952175272e-05	-0.0003557614221772	0.999716143459903	CCL3	ADAM10	ERN1	TSPAN14	ADAM10->TSPAN14	CCL3->ERN1	0.999999999959144	braak
HIF1A:S100A9->CCL3:ITGB2	-6.47428638514261e-09	1.73284500344089e-05	-0.0003736217822301	0.999701892955315	HIF1A	S100A9	CCL3	ITGB2	S100A9->ITGB2	HIF1A->CCL3	0.999999999997659	braak
GPNMB:HMGB1->PICALM:THBD	-6.5608253477053205e-09	1.73280674655866e-05	-0.000378624180725	0.999697901619071	GPNMB	HMGB1	PICALM	THBD	HMGB1->THBD	GPNMB->PICALM	0.999999999925346	braak
ERN1:C3->CCL3:ITGAX	-6.63888965328364e-09	1.73284590587415e-05	-0.0003831206012478	0.999694313994817	ERN1	C3	CCL3	ITGAX	C3->ITGAX	ERN1->CCL3	0.999999999932702	braak
AIF1:APP->CCL3:LRP10	-6.828992541218571e-09	1.73284538005222e-05	-0.0003940912801471	0.999685560660163	AIF1	APP	CCL3	LRP10	APP->LRP10	AIF1->CCL3	0.999999999978864	braak
HIST:HEBP1->CCL3:FPR3	-6.84331290088425e-09	1.73284426425898e-05	-0.0003949179416772	0.999684901079742	HIST	HEBP1	CCL3	FPR3	HEBP1->FPR3	HIST->CCL3	0.999999999959227	braak
ERN1:HMGB1->CCL3:HAVCR2	-6.8611510070938e-09	1.73284590456597e-05	-0.0003959469788407	0.999684080026941	ERN1	HMGB1	CCL3	HAVCR2	HMGB1->HAVCR2	ERN1->CCL3	0.999999999932702	braak
HSPA1A:TNFSF10->GPNMB:RIPK1	-7.028039985075141e-09	1.7328391296951e-05	-0.0004055794830944	0.999676394401132	HSPA1A	TNFSF10	GPNMB	RIPK1	TNFSF10->RIPK1	HSPA1A->GPNMB	0.999999999926149	braak
AIF1:HLA-F->TMEM163:LILRB2	-7.15185251577379e-09	1.73283463778412e-05	-0.0004127256207735	0.999670692608686	AIF1	HLA-F	TMEM163	LILRB2	HLA-F->LILRB2	AIF1->TMEM163	0.999999999944204	braak
CCL3:ADAM17->ERN1:RHBDF2	-7.648523776268691e-09	1.73284583034521e-05	-0.0004413851274204	0.999647825632898	CCL3	ADAM17	ERN1	RHBDF2	ADAM17->RHBDF2	CCL3->ERN1	0.999999999959144	braak
HIF1A:AFDN->MKI67:EPHB3	-7.790092002290311e-09	1.73284380283885e-05	-0.000449555348816	0.999641306740035	HIF1A	AFDN	MKI67	EPHB3	AFDN->EPHB3	HIF1A->MKI67	0.999999999981334	braak
CCL3:TIMP1->PICALM:CD63	-7.90538728211335e-09	1.73284403203894e-05	-0.0004562088183326	0.999635998039977	CCL3	TIMP1	PICALM	CD63	TIMP1->CD63	CCL3->PICALM	0.999999999961171	braak
MKI67:IL16->MKI67:CCR5	-8.061250596787921e-09	1.73284562381957e-05	-0.0004652030444015	0.999628821686621	MKI67	IL16	MKI67	CCR5	IL16->CCR5	MKI67->MKI67	0.999999999989105	braak
CCL3:FAM3C->MKI67:ADGRG5	-8.09590746731532e-09	1.73284259786057e-05	-0.0004672038578293	0.999627225268652	CCL3	FAM3C	MKI67	ADGRG5	FAM3C->ADGRG5	CCL3->MKI67	0.999999999984369	braak
PICALM:CALM3->TMEM163:GP6	-8.33968200781434e-09	1.73284074726449e-05	-0.0004812722704599	0.999616000300681	PICALM	CALM3	TMEM163	GP6	CALM3->GP6	PICALM->TMEM163	0.999999999966791	braak
CCL3:JAM2->HIF1A:ITGA4_ITGB1	-8.362501733601971e-09	1.73284450302665e-05	-0.0004825881213805	0.999614950403669	CCL3	JAM2	HIF1A	ITGA4_ITGB1	JAM2->ITGA4_ITGB1	CCL3->HIF1A	0.999999999984153	braak
CCL3:ADAM10->ERN1:AXL	-8.412492406457631e-09	1.73284376597572e-05	-0.0004854732187423	0.999612648429298	CCL3	ADAM10	ERN1	AXL	ADAM10->AXL	CCL3->ERN1	0.999999999959144	braak
FRMD4A:PTPN6->CCL3:CD300LF	-8.52743768241927e-09	1.73284207735365e-05	-0.0004921070300556	0.999607355414304	FRMD4A	PTPN6	CCL3	CD300LF	PTPN6->CD300LF	FRMD4A->CCL3	0.999999999996294	braak
CCL3:C3->ERN1:ITGAX	-8.5324746170542e-09	1.73284583390446e-05	-0.0004923966373759	0.999607124341122	CCL3	C3	ERN1	ITGAX	C3->ITGAX	CCL3->ERN1	0.999999999959144	braak
TMEM163:ARPC5->HSPA1A:ADRB2	-8.69187444825151e-09	1.73284396797556e-05	-0.0005015959087422	0.999599784385435	TMEM163	ARPC5	HSPA1A	ADRB2	ARPC5->ADRB2	TMEM163->HSPA1A	0.999999999994489	braak
HSPA1A:ANOS1->CCL3:SDC2	-8.705990025149451e-09	1.73283838079484e-05	-0.0005024121188472	0.999599133144076	HSPA1A	ANOS1	CCL3	SDC2	ANOS1->SDC2	HSPA1A->CCL3	0.999999999971897	braak
HSPA1A:IL16->CCL3:CD9	-8.715028879741022e-09	1.732837871684e-05	-0.000502933887939	0.999598716832626	HSPA1A	IL16	CCL3	CD9	IL16->CD9	HSPA1A->CCL3	0.999999999971897	braak
HIF1A:APP->MKI67:NCSTN	-8.832410791961741e-09	1.73284503301155e-05	-0.0005097057511606	0.999593313668206	HIF1A	APP	MKI67	NCSTN	APP->NCSTN	HIF1A->MKI67	0.999999999981334	braak
PICALM:HLA-DMA->HSPA1A:CD4	-8.93176690584667e-09	1.73284491011447e-05	-0.0005154394864602	0.999588738809936	PICALM	HLA-DMA	HSPA1A	CD4	HLA-DMA->CD4	PICALM->HSPA1A	0.999999999996623	braak
CCL3:CIRBP->CCL3:TREM1	-9.200482880028252e-09	1.73282796438219e-05	-0.0005309518930408	0.999576361701918	CCL3	CIRBP	CCL3	TREM1	CIRBP->TREM1	CCL3->CCL3	0.999999999982896	braak
HSPA1A:LTBP3->MKI67:ITGB5	-9.22168889337685e-09	1.73284493721452e-05	-0.0005321704611493	0.999575389425376	HSPA1A	LTBP3	MKI67	ITGB5	LTBP3->ITGB5	HSPA1A->MKI67	0.999999999993424	braak
TMEM163:COL9A2->MKI67:ITGA9_ITGB1	-9.43161603201994e-09	1.73284089081455e-05	-0.0005442863266913	0.999565722364719	TMEM163	COL9A2	MKI67	ITGA9_ITGB1	COL9A2->ITGA9_ITGB1	TMEM163->MKI67	0.99999999999908	braak
ERN1:ADAM10->CCL3:IL6R	-9.47182014398272e-09	1.73284465514919e-05	-0.0005466052664234	0.999563872118785	ERN1	ADAM10	CCL3	IL6R	ADAM10->IL6R	ERN1->CCL3	0.999999999932702	braak
IFI44L:LAMB1->HIF1A:ITGA9_ITGB1	-9.4750020578517e-09	1.73269750169363e-05	-0.0005468353274931	0.999563688556637	IFI44L	LAMB1	HIF1A	ITGA9_ITGB1	LAMB1->ITGA9_ITGB1	IFI44L->HIF1A	0.999999999928047	braak
CCL3:APP->ERN1:CD74	-9.7325197587436e-09	1.73284448695196e-05	-0.0005616499248506	0.999551868219946	CCL3	APP	ERN1	CD74	APP->CD74	CCL3->ERN1	0.999999999959144	braak
IFI44L:LGALS1->CCL3:ITGB1	-9.78070703668124e-09	1.73284377022053e-05	-0.0005644309778391	0.999549649261055	IFI44L	LGALS1	CCL3	ITGB1	LGALS1->ITGB1	IFI44L->CCL3	0.999999999964938	braak
ERN1:ADAM10->CCL3:AXL	-1.09863121095402e-08	1.73284502314216e-05	-0.0006340043086841	0.999494137784508	ERN1	ADAM10	CCL3	AXL	ADAM10->AXL	ERN1->CCL3	0.999999999932702	braak
MKI67:HLA-DRB5->HSPA1A:CD4	-1.11421260796919e-08	1.73284537215131e-05	-0.0006429959798351	0.999486963470383	MKI67	HLA-DRB5	HSPA1A	CD4	HLA-DRB5->CD4	MKI67->HSPA1A	0.999999999968608	braak
ERN1:TGFB1->CCL3:LPP	-1.12771950775984e-08	1.73284574543443e-05	-0.0006507904761465	0.999480744363418	ERN1	TGFB1	CCL3	LPP	TGFB1->LPP	ERN1->CCL3	0.999999999932702	braak
CCL3:AFDN->MKI67:EPHB3	-1.14208516408993e-08	1.73283691258575e-05	-0.0006590840463951	0.999474127053182	CCL3	AFDN	MKI67	EPHB3	AFDN->EPHB3	CCL3->MKI67	0.999999999984369	braak
ERN1:C3->CCL3:LRP1	-1.14564402822794e-08	1.73285178715568e-05	-0.0006611321503199	0.999472492903038	ERN1	C3	CCL3	LRP1	C3->LRP1	ERN1->CCL3	0.999999999932702	braak
ERN1:PLAT->CCL3:ITGAM	-1.14943966266374e-08	1.73283060801946e-05	-0.0006633306552551	0.999470738750278	ERN1	PLAT	CCL3	ITGAM	PLAT->ITGAM	ERN1->CCL3	0.999999999932702	braak
HSPA1A:AFDN->TMEM163:EPHB3	-1.16618710415739e-08	1.73284114482493e-05	-0.0006729913515962	0.999463030631541	HSPA1A	AFDN	TMEM163	EPHB3	AFDN->EPHB3	HSPA1A->TMEM163	0.999999999924719	braak
IFI44L:EFNB1->TMEM163:EPHB2	-1.20674739096756e-08	1.73283753003975e-05	-0.000696399616264	0.999444353542946	IFI44L	EFNB1	TMEM163	EPHB2	EFNB1->EPHB2	IFI44L->TMEM163	0.999999999995596	braak
HIST:AFDN->TMEM163:EPHB3	-1.20926149356676e-08	1.73284242096592e-05	-0.0006978485054011	0.999443197496954	HIST	AFDN	TMEM163	EPHB3	AFDN->EPHB3	HIST->TMEM163	0.999999999928227	braak
ERN1:PSAP->CCL3:LRP1	-1.26698986644629e-08	1.73284579018543e-05	-0.0007311613495109	0.999416617699749	ERN1	PSAP	CCL3	LRP1	PSAP->LRP1	ERN1->CCL3	0.999999999932702	braak
CCL3:TIMP1->TMEM163:CD63	-1.28378332142719e-08	1.73284447789371e-05	-0.0007408531681894	0.999408884749353	CCL3	TIMP1	TMEM163	CD63	TIMP1->CD63	CCL3->TMEM163	0.999999999956923	braak
HSPA1A:C1QB->PICALM:C1QBP	-1.30078228219265e-08	1.73284528918528e-05	-0.0007506626761839	0.999401057896552	HSPA1A	C1QB	PICALM	C1QBP	C1QB->C1QBP	HSPA1A->PICALM	0.999999999984849	braak
TMEM163:TNFSF10->CCL3:RIPK1	-1.30368356115536e-08	1.73284113434125e-05	-0.0007523387662718	0.999399720570526	TMEM163	TNFSF10	CCL3	RIPK1	TNFSF10->RIPK1	TMEM163->CCL3	0.999999999951359	braak
TMEM163:CD59->HIST:STAB1	-1.33574136564174e-08	1.73282704914553e-05	-0.0007708451725175	0.999384954598989	TMEM163	CD59	HIST	STAB1	CD59->STAB1	TMEM163->HIST	0.999999999961674	braak
HIF1A:TNF->FRMD4A:SEMA4C	-1.33862513103793e-08	1.73284272337879e-05	-0.0007725023817671	0.999383632337709	HIF1A	TNF	FRMD4A	SEMA4C	TNF->SEMA4C	HIF1A->FRMD4A	0.999383632337709	braak
CCL3:TIMP1->GPNMB:CD63	-1.375852593863e-08	1.73284523313057e-05	-0.0007939846949732	0.999366491936929	CCL3	TIMP1	GPNMB	CD63	TIMP1->CD63	CCL3->GPNMB	0.999999945847686	braak
ERN1:LRPAP1->CCL3:SORT1	-1.39039557546695e-08	1.73285037032171e-05	-0.0008023748612575	0.999359797554921	ERN1	LRPAP1	CCL3	SORT1	LRPAP1->SORT1	ERN1->CCL3	0.999999999932702	braak
MKI67:HEBP1->HIF1A:FPR3	-1.39249166024129e-08	1.73284427257522e-05	-0.0008035873057259	0.99935883016451	MKI67	HEBP1	HIF1A	FPR3	HEBP1->FPR3	MKI67->HIF1A	0.999999999982446	braak
HIF1A:LGALS1->TMEM163:CD69	-1.39290564471523e-08	1.73284032361395e-05	-0.000803828042165	0.999358638084684	HIF1A	LGALS1	TMEM163	CD69	LGALS1->CD69	HIF1A->TMEM163	0.999999999971961	braak
CCL3:COL18A1->AIF1:ITGA5	-1.39636955905742e-08	1.7328441399429e-05	-0.0008058252481399	0.999357044545388	CCL3	COL18A1	AIF1	ITGA5	COL18A1->ITGA5	CCL3->AIF1	0.999999999917858	braak
CCL3:C3->ERN1:CD46	-1.40011703688803e-08	1.73284572587139e-05	-0.0008079871254458	0.999355319617425	CCL3	C3	ERN1	CD46	C3->CD46	CCL3->ERN1	0.999999999959144	braak
CCL3:TIMP1->AIF1:CD63	-1.40677113935507e-08	1.73284533549785e-05	-0.0008118272938368	0.99935225560736	CCL3	TIMP1	AIF1	CD63	TIMP1->CD63	CCL3->AIF1	0.999999999917858	braak
ERN1:GNAS->HIF1A:TSHR	-1.41022911607961e-08	1.73284571712089e-05	-0.0008138226630023	0.999350663533636	ERN1	GNAS	HIF1A	TSHR	GNAS->TSHR	ERN1->HIF1A	0.999999999822944	braak
HSPA1A:B2M->HIST:LILRB2	-1.41095792243788e-08	1.73282855264587e-05	-0.0008142513119855	0.999350321521343	HSPA1A	B2M	HIST	LILRB2	B2M->LILRB2	HSPA1A->HIST	0.999999999995261	braak
HIF1A:APP->GPNMB:VLDLR	-1.42826699633278e-08	1.73283746606056e-05	-0.0008242359853747	0.999342354907275	HIF1A	APP	GPNMB	VLDLR	APP->VLDLR	HIF1A->GPNMB	0.999999999992421	braak
HSPA1A:PKM->CCL3:CD44	-1.46154255132642e-08	1.73281947623717e-05	-0.0008434476709023	0.999327026205335	HSPA1A	PKM	CCL3	CD44	PKM->CD44	HSPA1A->CCL3	0.999999999971897	braak
CCL3:NECTIN3->GPNMB:NECTIN2	-1.46441746360472e-08	1.73284499695521e-05	-0.0008450943195599	0.999325712370262	CCL3	NECTIN3	GPNMB	NECTIN2	NECTIN3->NECTIN2	CCL3->GPNMB	0.999999945847686	braak
CCL3:APP->CCL3:LRP10	-1.48650296888007e-08	1.73284499662958e-05	-0.0008578395481253	0.999315543152852	CCL3	APP	CCL3	LRP10	APP->LRP10	CCL3->CCL3	0.999999999982896	braak
CCL3:GNAS->HSPA1A:ADRB2	-1.52391549548154e-08	1.73284536650917e-05	-0.0008794295930464	0.999298316795842	CCL3	GNAS	HSPA1A	ADRB2	GNAS->ADRB2	CCL3->HSPA1A	0.99999999994459	braak
HSPA1A:LRPAP1->HIF1A:VLDLR	-1.52630784431185e-08	1.73261509247094e-05	-0.0008809272474564	0.999297121840973	HSPA1A	LRPAP1	HIF1A	VLDLR	LRPAP1->VLDLR	HSPA1A->HIF1A	0.999999999964241	braak
MKI67:VEGFB->CCL3:NRP1	-1.54338222458383e-08	1.73283490453369e-05	-0.0008906689382501	0.999289349099342	MKI67	VEGFB	CCL3	NRP1	VEGFB->NRP1	MKI67->CCL3	0.999999999990423	braak
TMEM163:IL10->HIST:IFNLR1	-1.55834146692661e-08	1.73284501958448e-05	-0.0008992965033308	0.999282465301124	TMEM163	IL10	HIST	IFNLR1	IL10->IFNLR1	TMEM163->HIST	0.999999999961674	braak
IFI44L:NUCB2->CCL3:ERAP1	-1.56552508483234e-08	1.73284359610974e-05	-0.0009034428083105	0.99927915702974	IFI44L	NUCB2	CCL3	ERAP1	NUCB2->ERAP1	IFI44L->CCL3	0.999999999964938	braak
IFI44L:TIMP1->PICALM:CD63	-1.57524800227135e-08	2.47020600674732e-05	-0.0006376990412818	0.999491189815008	IFI44L	TIMP1	PICALM	CD63	TIMP1->CD63	IFI44L->PICALM	0.999491189815008	braak
ERN1:HMGB1->CCL3:CXCR4	-1.57939977828221e-08	1.73284570038338e-05	-0.0009114485946052	0.999272769339089	ERN1	HMGB1	CCL3	CXCR4	HMGB1->CXCR4	ERN1->CCL3	0.999999999932702	braak
CCL3:LPL->HIF1A:CD44	-1.58982340186807e-08	1.73284510852418e-05	-0.0009174642292305	0.999267969559105	CCL3	LPL	HIF1A	CD44	LPL->CD44	CCL3->HIF1A	0.999999999984153	braak
TMEM163:APP->HIST:LRP10	-1.61119614883892e-08	1.73284343012544e-05	-0.0009297990348281	0.999258127812356	TMEM163	APP	HIST	LRP10	APP->LRP10	TMEM163->HIST	0.999999999961674	braak
HIST:IL16->CCL3:CCR5	-1.6150536064005e-08	1.73284521630673e-05	-0.0009320241595742	0.999256352420444	HIST	IL16	CCL3	CCR5	IL16->CCR5	HIST->CCL3	0.999999999959227	braak
ERN1:C3->CCL3:ITGAM	-1.62833426610767e-08	1.73284577342669e-05	-0.0009396879347708	0.999250237615215	ERN1	C3	CCL3	ITGAM	C3->ITGAM	ERN1->CCL3	0.999999999932702	braak
CD163:LPL->CCL3:CD44	-1.6347255349135e-08	1.73284314305484e-05	-0.0009433776746991	0.999247293629998	CD163	LPL	CCL3	CD44	LPL->CD44	CD163->CCL3	0.999999999956625	braak
AIF1:PTDSS1->CCL3:JMJD6	-1.65875980852886e-08	1.73284524196284e-05	-0.0009572463647416	0.999236228021331	AIF1	PTDSS1	CCL3	JMJD6	PTDSS1->JMJD6	AIF1->CCL3	0.999999999978864	braak
HIST:ADM->HIST:GPR84	-1.66157624402942e-08	1.73283690593747e-05	-0.0009588763018239	0.999234927520295	HIST	ADM	HIST	GPR84	ADM->GPR84	HIST->HIST	0.999999999989491	braak
HSPA1A:COL18A1->CCL3:ITGA5	-1.67625770618132e-08	1.73284322245741e-05	-0.0009673452765127	0.999228170259279	HSPA1A	COL18A1	CCL3	ITGA5	COL18A1->ITGA5	HSPA1A->CCL3	0.999999999971897	braak
ERN1:HLA-F->IFI44L:LILRB1	-1.68721886288104e-08	1.73283874200859e-05	-0.0009736733268817	0.999223121207968	ERN1	HLA-F	IFI44L	LILRB1	HLA-F->LILRB1	ERN1->IFI44L	0.999999999946216	braak
CD163:TIMP1->CCL3:CD63	-1.70244000400701e-08	1.73284397510534e-05	-0.0009824542939034	0.999216115013303	CD163	TIMP1	CCL3	CD63	TIMP1->CD63	CD163->CCL3	0.999999999956625	braak
ERN1:MRC1->CCL3:PTPRC	-1.71955779543433e-08	1.73284580465774e-05	-0.0009923316839919	0.999208234000092	ERN1	MRC1	CCL3	PTPRC	MRC1->PTPRC	ERN1->CCL3	0.999999999932702	braak
HIST:TNF->CD163:VSIR	-1.7240591997461e-08	1.73280828609964e-05	-0.0009949509207546	0.99920614415255	HIST	TNF	CD163	VSIR	TNF->VSIR	HIST->CD163	0.999999999988947	braak
FRMD4A:SERPINA1->CCL3:LRP1	-1.73399005870558e-08	1.73284537684616e-05	-0.0010006605793423	0.999201588506383	FRMD4A	SERPINA1	CCL3	LRP1	SERPINA1->LRP1	FRMD4A->CCL3	0.999999999996294	braak
AIF1:NUCB2->HSPA1A:ERAP1	-1.75863955757764e-08	1.73284380865922e-05	-0.0010148863670167	0.999190237975796	AIF1	NUCB2	HSPA1A	ERAP1	NUCB2->ERAP1	AIF1->HSPA1A	0.999190237975796	braak
CCL3:PIGF->AIF1:FLT1	-1.77701644513851e-08	1.73284070898016e-05	-0.0010254932469726	0.999181774914445	CCL3	PIGF	AIF1	FLT1	PIGF->FLT1	CCL3->AIF1	0.999999999917858	braak
CCL3:GAS6->ERN1:MERTK	-1.79308465601747e-08	1.73284560715051e-05	-0.0010347630790754	0.999174378662454	CCL3	GAS6	ERN1	MERTK	GAS6->MERTK	CCL3->ERN1	0.999999999959144	braak
HSPA1A:NECTIN2->PICALM:CD226	-1.82859154705085e-08	1.73284217992315e-05	-0.0010552556766202	0.99915802794419	HSPA1A	NECTIN2	PICALM	CD226	NECTIN2->CD226	HSPA1A->PICALM	0.999999999984849	braak
CCL3:IL11RA->AIF1:CD40	-1.83361167433507e-08	1.73284146108366e-05	-0.001058153163757	0.999155716085229	CCL3	IL11RA	AIF1	CD40	IL11RA->CD40	CCL3->AIF1	0.999999999917858	braak
CCL3:HLA-DQB1->HSPA1A:CD4	-1.84763335273423e-08	1.73284557219822e-05	-0.0010662423601835	0.999149261843932	CCL3	HLA-DQB1	HSPA1A	CD4	HLA-DQB1->CD4	CCL3->HSPA1A	0.99999999994459	braak
CCL3:CCL2->TMEM163:CCR1	-1.85527511575507e-08	1.73284382187548e-05	-0.0010706533920333	0.999145742351731	CCL3	CCL2	TMEM163	CCR1	CCL2->CCR1	CCL3->TMEM163	0.999999999956923	braak
CCL3:FARP2->CD163:PLXNA2	-1.90515478079453e-08	1.73282687112684e-05	-0.0010994490058638	0.999122766789563	CCL3	FARP2	CD163	PLXNA2	FARP2->PLXNA2	CCL3->CD163	0.999999999876662	braak
HSPA1A:CCL3L1->TMEM163:CCR1	-1.91235772604909e-08	1.7328423292782e-05	-0.0011035959208393	0.999119458032136	HSPA1A	CCL3L1	TMEM163	CCR1	CCL3L1->CCR1	HSPA1A->TMEM163	0.999999999924719	braak
CCL3:INHBA->CD163:SMAD3	-1.93262256663141e-08	1.73284252532446e-05	-0.0011152903615806	0.999110127224164	CCL3	INHBA	CD163	SMAD3	INHBA->SMAD3	CCL3->CD163	0.999999999876662	braak
HIF1A:IL16->IFI44L:GRIN2D	-1.94587373759257e-08	1.73283189552031e-05	-0.0011229443217331	0.999104020251354	HIF1A	IL16	IFI44L	GRIN2D	IL16->GRIN2D	HIF1A->IFI44L	0.999999999989823	braak
IFI44L:CD55->HSPA1A:ADGRE5	-1.94619738910086e-08	1.73284418563065e-05	-0.0011231231320388	0.999103877581461	IFI44L	CD55	HSPA1A	ADGRE5	CD55->ADGRE5	IFI44L->HSPA1A	0.999999999938922	braak
HSPA1A:TNFSF9->HSPA1A:ADGRG5	-1.95174649430387e-08	1.7328449867338e-05	-0.0011263249218746	0.9991013229244	HSPA1A	TNFSF9	HSPA1A	ADGRG5	TNFSF9->ADGRG5	HSPA1A->HSPA1A	0.999999999993252	braak
IFI44L:NECTIN3->HIST:PVR	-1.97160050165221e-08	1.73283689826097e-05	-0.0011377876957899	0.99909217695993	IFI44L	NECTIN3	HIST	PVR	NECTIN3->PVR	IFI44L->HIST	0.999999999522971	braak
ERN1:TGFB1->CCL3:TGFBR1_TGFBR2	-1.97283417414138e-08	1.73284519422177e-05	-0.0011384941832772	0.999091613264836	ERN1	TGFB1	CCL3	TGFBR1_TGFBR2	TGFB1->TGFBR1_TGFBR2	ERN1->CCL3	0.999999999932702	braak
HIST:IL1B->CD163:SIGIRR	-1.98710642091649e-08	1.73284462391773e-05	-0.0011467308687053	0.999085041344991	HIST	IL1B	CD163	SIGIRR	IL1B->SIGIRR	HIST->CD163	0.999999999988947	braak
HIF1A:ICAM4->HIF1A:ITGA4	-1.99362268059939e-08	1.73284489447538e-05	-0.0011504911299074	0.999082041092612	HIF1A	ICAM4	HIF1A	ITGA4	ICAM4->ITGA4	HIF1A->HIF1A	0.999999999990266	braak
CCL3:WNT5A->CD163:ADRB2	-2.00138997765999e-08	1.73284392716308e-05	-0.0011549741706609	0.999078464145986	CCL3	WNT5A	CD163	ADRB2	WNT5A->ADRB2	CCL3->CD163	0.999999999876662	braak
GPNMB:JAG2->MKI67:NOTCH1	-2.01658762569767e-08	1.73282976863974e-05	-0.0011637540295032	0.999071458836878	GPNMB	JAG2	MKI67	NOTCH1	JAG2->NOTCH1	GPNMB->MKI67	0.99999999995633	braak
IFI44L:RGMB->HIF1A:BMPR2	-2.02710078566625e-08	1.73282273478098e-05	-0.0011698258252148	0.999066614248121	IFI44L	RGMB	HIF1A	BMPR2	RGMB->BMPR2	IFI44L->HIF1A	0.999999999928047	braak
HIF1A:CALM3->CCL3:ESR1	-2.0414653361024e-08	1.73284111121361e-05	-0.0011781030141145	0.999060010011442	HIF1A	CALM3	CCL3	ESR1	CALM3->ESR1	HIF1A->CCL3	0.999999999997659	braak
CCL3:GPI->IFI44L:AMFR	-2.04385934768102e-08	1.73284364837577e-05	-0.0011794828400108	0.999058909070428	CCL3	GPI	IFI44L	AMFR	GPI->AMFR	CCL3->IFI44L	0.999999999957626	braak
CCL3:HLA-A->IFI44L:LILRA1	-2.06350731955822e-08	1.73280416204255e-05	-0.0011908485475507	0.999049840554228	CCL3	HLA-A	IFI44L	LILRA1	HLA-A->LILRA1	CCL3->IFI44L	0.999999999957626	braak
PICALM:HLA-DMA->CCL3:CD4	-2.06718269953239e-08	1.73284520180444e-05	-0.0011929413529724	0.999048170738279	PICALM	HLA-DMA	CCL3	CD4	HLA-DMA->CD4	PICALM->CCL3	0.999999999981269	braak
HSPA1A:NECTIN2->TMEM163:CD226	-2.08467420731196e-08	1.73284115498477e-05	-0.0012030382596322	0.999040114578125	HSPA1A	NECTIN2	TMEM163	CD226	NECTIN2->CD226	HSPA1A->TMEM163	0.999999999924719	braak
HIST:ARPC5->IFI44L:ADRB2	-2.09218147878053e-08	1.73284307694996e-05	-0.0012073692688105	0.999036658935278	HIST	ARPC5	IFI44L	ADRB2	ARPC5->ADRB2	HIST->IFI44L	0.999999999949211	braak
IFI44L:AGTRAP->CCL3:RACK1	-2.09750630332536e-08	1.73283246086377e-05	-0.0012104495678017	0.999034201214067	IFI44L	AGTRAP	CCL3	RACK1	AGTRAP->RACK1	IFI44L->CCL3	0.999999999964938	braak
HIST:LAMB2->HIST:ITGA6_ITGB1	-2.11361939260889e-08	1.73284483650174e-05	-0.0012197395566448	0.999026788880871	HIST	LAMB2	HIST	ITGA6_ITGB1	LAMB2->ITGA6_ITGB1	HIST->HIST	0.999999999989491	braak
HIF1A:GNAS->HSPA1A:ADRB2	-2.14411381219603e-08	1.73284502206048e-05	-0.0012373373180519	0.999012747909336	HIF1A	GNAS	HSPA1A	ADRB2	GNAS->ADRB2	HIF1A->HSPA1A	0.999999999917138	braak
HIST:TNF->AIF1:VSIR	-2.18030380655947e-08	1.73280647213505e-05	-0.0012582500363546	0.998996061987268	HIST	TNF	AIF1	VSIR	TNF->VSIR	HIST->AIF1	0.999999999986789	braak
CD163:MFNG->HSPA1A:NOTCH2	-2.2208693316172e-08	1.73284235792713e-05	-0.0012816337974758	0.998977404460341	CD163	MFNG	HSPA1A	NOTCH2	MFNG->NOTCH2	CD163->HSPA1A	0.999936078150398	braak
HIF1A:ANGPTL7->PICALM:LILRB3	-2.22420775125876e-08	1.73284526885648e-05	-0.0012835581983188	0.998975869011883	HIF1A	ANGPTL7	PICALM	LILRB3	ANGPTL7->LILRB3	HIF1A->PICALM	0.99999999546591	braak
HSPA1A:C3->GPNMB:C5AR2	-2.22921347142446e-08	1.73284145768212e-05	-0.0012864497565786	0.998973561884095	HSPA1A	C3	GPNMB	C5AR2	C3->C5AR2	HSPA1A->GPNMB	0.999999999926149	braak
TMEM163:CD55->CCL3:ADGRE5	-2.25695022478031e-08	1.73283425959925e-05	-0.0013024616822282	0.998960786226534	TMEM163	CD55	CCL3	ADGRE5	CD55->ADGRE5	TMEM163->CCL3	0.999999999951359	braak
CD163:COL8A2->PICALM:ITGA2_ITGB1	-2.26198491159999e-08	1.73284190300284e-05	-0.001305361387949	0.998958472598076	CD163	COL8A2	PICALM	ITGA2_ITGB1	COL8A2->ITGA2_ITGB1	CD163->PICALM	0.998958472598076	braak
HSPA1A:COPA->CCL3:P2RY6	-2.26333978082638e-08	1.73282395922568e-05	-0.0013061567903514	0.99895783795932	HSPA1A	COPA	CCL3	P2RY6	COPA->P2RY6	HSPA1A->CCL3	0.999999999971897	braak
ERN1:LRPAP1->CCL3:SORL1	-2.28872938654872e-08	1.73294701399929e-05	-0.0013207151563548	0.998946222073875	ERN1	LRPAP1	CCL3	SORL1	LRPAP1->SORL1	ERN1->CCL3	0.999999999932702	braak
TMEM163:TNFSF10->CCL3:TNFRSF10D	-2.34883486597881e-08	1.73284072742536e-05	-0.0013554822603163	0.998918481963236	TMEM163	TNFSF10	CCL3	TNFRSF10D	TNFSF10->TNFRSF10D	TMEM163->CCL3	0.999999999951359	braak
TMEM163:HLA-F->HIST:LILRB2	-2.35089534668414e-08	1.73284219390064e-05	-0.0013566701889871	0.998917534134162	TMEM163	HLA-F	HIST	LILRB2	HLA-F->LILRB2	TMEM163->HIST	0.999999999961674	braak
HIF1A:HBEGF->CD163:CD82	-2.36198230551908e-08	1.07065237276876e-05	-0.0022061150431216	0.998239776295557	HIF1A	HBEGF	CD163	CD82	HBEGF->CD82	HIF1A->CD163	0.999999999904538	braak
HIF1A:PROC->CD163:THBD	-2.41902400330721e-08	1.73282114942356e-05	-0.0013960032771483	0.998886150900116	HIF1A	PROC	CD163	THBD	PROC->THBD	HIF1A->CD163	0.999999999904538	braak
TMEM163:CCL2->GPNMB:CCR1	-2.47619609442264e-08	1.73284421749188e-05	-0.0014289779020105	0.998859840982287	TMEM163	CCL2	GPNMB	CCR1	CCL2->CCR1	TMEM163->GPNMB	0.999999999977555	braak
HIST:IL16->MKI67:CCR5	-2.50151553328025e-08	1.73284426833557e-05	-0.0014435893513287	0.99884818274449	HIST	IL16	MKI67	CCR5	IL16->CCR5	HIST->MKI67	0.999999999869467	braak
IFI44L:TREML4->TMEM163:SIGLEC8	-2.51187722226752e-08	1.73284282229009e-05	-0.0014495701456337	0.998843410766046	IFI44L	TREML4	TMEM163	SIGLEC8	TREML4->SIGLEC8	IFI44L->TMEM163	0.999999999995596	braak
CCL3:TGFB1->ERN1:SMAD3	-2.53880047388199e-08	1.73284532370976e-05	-0.0014651050726482	0.998831015700791	CCL3	TGFB1	ERN1	SMAD3	TGFB1->SMAD3	CCL3->ERN1	0.999999999959144	braak
HSPA1A:HSPA1A->IFI44L:GRIN2D	-2.54845564683346e-08	1.73282295830287e-05	-0.0014706959153688	0.998826554858508	HSPA1A	HSPA1A	IFI44L	GRIN2D	HSPA1A->GRIN2D	HSPA1A->IFI44L	0.999954161264812	braak
ERN1:ADAM9->CCL3:ITGAV	-2.57827644286962e-08	1.73285078240828e-05	-0.0014878813969696	0.998812842843072	ERN1	ADAM9	CCL3	ITGAV	ADAM9->ITGAV	ERN1->CCL3	0.999999999932702	braak
ERN1:ADAM10->IFI44L:IL6R	-2.61357202015971e-08	1.73284369946303e-05	-0.0015082560654314	0.998796586227917	ERN1	ADAM10	IFI44L	IL6R	ADAM10->IL6R	ERN1->IFI44L	0.999999999946216	braak
HSPA1A:ADM->MKI67:RAMP1	-2.64018697033839e-08	1.73283690569212e-05	-0.0015236211565357	0.998784326673036	HSPA1A	ADM	MKI67	RAMP1	ADM->RAMP1	HSPA1A->MKI67	0.999999999993424	braak
HIST:ACTR2->HSPA1A:ADRB2	-2.65193435479466e-08	1.73284330838524e-05	-0.0015303947806255	0.998778922109255	HIST	ACTR2	HSPA1A	ADRB2	ACTR2->ADRB2	HIST->HSPA1A	0.999999999952136	braak
IFI44L:LGALS1->HIF1A:ITGB1	-2.66053271042319e-08	1.73284063274613e-05	-0.0015353591439086	0.998774961125091	IFI44L	LGALS1	HIF1A	ITGB1	LGALS1->ITGB1	IFI44L->HIF1A	0.999999999928047	braak
AIF1:LGALS9->CCL3:SLC1A5	-2.66271810112711e-08	1.73284228415136e-05	-0.0015366188403182	0.99877395603396	AIF1	LGALS9	CCL3	SLC1A5	LGALS9->SLC1A5	AIF1->CCL3	0.999999999978864	braak
TMEM163:VEGFA->HSPA1A:ITGB1	-2.69527023974116e-08	1.73283635705319e-05	-0.0015554095623458	0.998758963224886	TMEM163	VEGFA	HSPA1A	ITGB1	VEGFA->ITGB1	TMEM163->HSPA1A	0.999999999994489	braak
TMEM163:APP->MKI67:NCSTN	-2.70876937928724e-08	1.73284473984561e-05	-0.0015631921989321	0.99875275358686	TMEM163	APP	MKI67	NCSTN	APP->NCSTN	TMEM163->MKI67	0.99999999999908	braak
HIST:TNF->TMEM163:TRPM2	-2.70882136135535e-08	1.73271223718717e-05	-0.0015633417385871	0.998752634271624	HIST	TNF	TMEM163	TRPM2	TNF->TRPM2	HIST->TMEM163	0.999999999928227	braak
HIF1A:SPON1->CCL3:LRP8	-2.72490703307326e-08	1.7328384226812e-05	-0.001572510741571	0.998745318474698	HIF1A	SPON1	CCL3	LRP8	SPON1->LRP8	HIF1A->CCL3	0.999999999997659	braak
HIST:LMAN1->HSPA1A:MCFD2	-2.74332000047498e-08	1.73284242650631e-05	-0.0015831329834219	0.998736843162474	HIST	LMAN1	HSPA1A	MCFD2	LMAN1->MCFD2	HIST->HSPA1A	0.999999999952136	braak
CCL3:TNF->ERN1:VSIR	-2.74717345856834e-08	1.73284346026654e-05	-0.0015853558163561	0.99873506960062	CCL3	TNF	ERN1	VSIR	TNF->VSIR	CCL3->ERN1	0.999999999959144	braak
TMEM163:IL16->MKI67:GRIN2D	-2.76154550188985e-08	1.73284392089435e-05	-0.0015936493002004	0.998728452366265	TMEM163	IL16	MKI67	GRIN2D	IL16->GRIN2D	TMEM163->MKI67	0.99999999999908	braak
PICALM:COL9A2->HSPA1A:CD44	-2.76699404041771e-08	1.73284381840619e-05	-0.0015967936700508	0.9987259435253	PICALM	COL9A2	HSPA1A	CD44	COL9A2->CD44	PICALM->HSPA1A	0.999999999996623	braak
HIST:LIN7C->HSPA1A:ABCA1	-2.78881900379327e-08	1.73280035927692e-05	-0.0016094289159525	0.998715862070627	HIST	LIN7C	HSPA1A	ABCA1	LIN7C->ABCA1	HIST->HSPA1A	0.999999999952136	braak
AIF1:LIN7C->TMEM163:ABCA1	-2.8183944037743e-08	1.73284056453637e-05	-0.0016264591569786	0.998702273922031	AIF1	LIN7C	TMEM163	ABCA1	LIN7C->ABCA1	AIF1->TMEM163	0.999999999944204	braak
HSPA1A:SEMA7A->MKI67:ITGA1_ITGB1	-2.83461967549546e-08	1.73283462050672e-05	-0.0016358281638362	0.998694798546054	HSPA1A	SEMA7A	MKI67	ITGA1_ITGB1	SEMA7A->ITGA1_ITGB1	HSPA1A->MKI67	0.999999999993424	braak
HIF1A:WNT2B->GPNMB:FZD1_LRP6	-2.90105630431877e-08	1.73284524389199e-05	-0.0016741577556014	0.998664215998447	HIF1A	WNT2B	GPNMB	FZD1_LRP6	WNT2B->FZD1_LRP6	HIF1A->GPNMB	0.999999999992421	braak
HSPA1A:HLA-DMA->CCL3:CD4	-2.90511547304008e-08	1.73284532565155e-05	-0.00167650016423	0.99866234702939	HSPA1A	HLA-DMA	CCL3	CD4	HLA-DMA->CD4	HSPA1A->CCL3	0.999999999971897	braak
ERN1:YBX1->CD163:NOTCH1	-2.91736072426915e-08	1.73283812025441e-05	-0.0016835737223052	0.998656703154577	ERN1	YBX1	CD163	NOTCH1	YBX1->NOTCH1	ERN1->CD163	0.999999999904497	braak
HIST:PLAU->GPNMB:ITGA5	-2.91770677654336e-08	1.73284067054869e-05	-0.0016837709468231	0.998656545792402	HIST	PLAU	GPNMB	ITGA5	PLAU->ITGA5	HIST->GPNMB	0.999999999889376	braak
ERN1:HLA-DMB->TMEM163:CD4	-2.9467415603672e-08	1.73284490822687e-05	-0.0017005223874203	0.998643180095714	ERN1	HLA-DMB	TMEM163	CD4	HLA-DMB->CD4	ERN1->TMEM163	0.999999999911225	braak
HSPA1A:COL9A2->HSPA1A:CD44	-2.97225470356923e-08	1.73284347171284e-05	-0.0017152470792017	0.998631431508614	HSPA1A	COL9A2	HSPA1A	CD44	COL9A2->CD44	HSPA1A->HSPA1A	0.999999999993252	braak
PICALM:CP->CCL3:SLC40A1	-3.01642080949742e-08	1.73284382968722e-05	-0.0017407343684525	0.998611095624386	PICALM	CP	CCL3	SLC40A1	CP->SLC40A1	PICALM->CCL3	0.999999999981269	braak
CCL3:LAMA5->CD163:DAG1	-3.02158692398579e-08	1.73284471849698e-05	-0.0017437147666679	0.998608717614274	CCL3	LAMA5	CD163	DAG1	LAMA5->DAG1	CCL3->CD163	0.999999999876662	braak
CCL3:APP->IFI44L:TSPAN15	-3.04271419677998e-08	1.73284387591358e-05	-0.0017559078686046	0.998598988941384	CCL3	APP	IFI44L	TSPAN15	APP->TSPAN15	CCL3->IFI44L	0.999999999957626	braak
HSPA1A:IGF1->TMEM163:INSR	-3.06647304560988e-08	1.73284294720151e-05	-0.0017696197168717	0.99858804848635	HSPA1A	IGF1	TMEM163	INSR	IGF1->INSR	HSPA1A->TMEM163	0.999999999924719	braak
HSPA1A:PLAU->PICALM:ST14	-3.08031996871288e-08	1.73284423294881e-05	-0.0017776092681285	0.99858167375678	HSPA1A	PLAU	PICALM	ST14	PLAU->ST14	HSPA1A->PICALM	0.999999999984849	braak
AIF1:VEGFA->CCL3:EPHB2	-3.1016470997058e-08	1.73284395103129e-05	-0.001789917146238	0.998571853506484	AIF1	VEGFA	CCL3	EPHB2	VEGFA->EPHB2	AIF1->CCL3	0.999999999978864	braak
CCL3:COL18A1->HSPA1A:ITGA5	-3.16056175970827e-08	1.73284318275446e-05	-0.0018239167809082	0.998544725767194	CCL3	COL18A1	HSPA1A	ITGA5	COL18A1->ITGA5	CCL3->HSPA1A	0.99999999994459	braak
HSPA1A:SELPLG->CCL3:ITGAM	-3.1789837942426e-08	1.73284279500499e-05	-0.001834548294517	0.99853624306082	HSPA1A	SELPLG	CCL3	ITGAM	SELPLG->ITGAM	HSPA1A->CCL3	0.999999999971897	braak
HIF1A:HGF->HSPA1A:CD44	-3.19238077604379e-08	1.73284310381968e-05	-0.001842279182118	0.998530074715385	HIF1A	HGF	HSPA1A	CD44	HGF->CD44	HIF1A->HSPA1A	0.999999999917138	braak
CCL3:CCL3L1->CCL3:CCR5	-3.23034107023578e-08	1.73280724752125e-05	-0.0018642241223637	0.998512565216445	CCL3	CCL3L1	CCL3	CCR5	CCL3L1->CCR5	CCL3->CCL3	0.999999999982896	braak
CCL3:TXLNA->AIF1:STX4	-3.23204005270093e-08	1.73284292079566e-05	-0.0018651662039955	0.998511813545362	CCL3	TXLNA	AIF1	STX4	TXLNA->STX4	CCL3->AIF1	0.999999999917858	braak
CCL3:GRN->ERN1:SORT1	-3.28959368017903e-08	1.73284396334295e-05	-0.0018983784747894	0.998485314034186	CCL3	GRN	ERN1	SORT1	GRN->SORT1	CCL3->ERN1	0.999999999959144	braak
HSPA1A:PLAU->HIST:ST14	-3.29871974594171e-08	1.73283893386831e-05	-0.0019036505248516	0.998481107554439	HSPA1A	PLAU	HIST	ST14	PLAU->ST14	HSPA1A->HIST	0.999999999995261	braak
FRMD4A:TNF->HIF1A:PTPRS	-3.31003353058333e-08	1.73284299252575e-05	-0.001910175096567	0.998475901708866	FRMD4A	TNF	HIF1A	PTPRS	TNF->PTPRS	FRMD4A->HIF1A	0.999838996701833	braak
ERN1:TGFB1->CCL3:SMAD3	-3.31204593888934e-08	1.73284344801907e-05	-0.0019113359274754	0.998474975501497	ERN1	TGFB1	CCL3	SMAD3	TGFB1->SMAD3	ERN1->CCL3	0.999999999932702	braak
PICALM:PSEN1->CCL3:NCSTN	-3.31647395719795e-08	1.73281416558597e-05	-0.001913923618045	0.99847291082692	PICALM	PSEN1	CCL3	NCSTN	PSEN1->NCSTN	PICALM->CCL3	0.999999999981269	braak
FRMD4A:GNAS->HSPA1A:ADRB2	-3.35477038042056e-08	1.73284492741379e-05	-0.0019359899592558	0.998455304466575	FRMD4A	GNAS	HSPA1A	ADRB2	GNAS->ADRB2	FRMD4A->HSPA1A	0.999999999851542	braak
CCL3:TGS1->MKI67:RXRA	-3.37360413903782e-08	1.7328173416931e-05	-0.0019468896448956	0.998446607792075	CCL3	TGS1	MKI67	RXRA	TGS1->RXRA	CCL3->MKI67	0.999999999984369	braak
CD163:AFDN->CCL3:EPHB3	-3.38867785269427e-08	1.73279074365707e-05	-0.0019556186256757	0.998439643086338	CD163	AFDN	CCL3	EPHB3	AFDN->EPHB3	CD163->CCL3	0.999999999956625	braak
HSPA1A:TNFSF10->HIF1A:TNFRSF10A	-3.39727087495184e-08	1.73276478205026e-05	-0.0019606070657392	0.998435662894659	HSPA1A	TNFSF10	HIF1A	TNFRSF10A	TNFSF10->TNFRSF10A	HSPA1A->HIF1A	0.999999999964241	braak
GPNMB:CIRBP->CCL3:TREM1	-3.40325981950434e-08	1.73281441373014e-05	-0.0019640071045913	0.998432950061376	GPNMB	CIRBP	CCL3	TREM1	CIRBP->TREM1	GPNMB->CCL3	0.999999999961297	braak
HIF1A:TNF->HSPA1A:TNFRSF1A	-3.42295009074162e-08	1.73283048008985e-05	-0.0019753519632019	0.998423898191405	HIF1A	TNF	HSPA1A	TNFRSF1A	TNF->TNFRSF1A	HIF1A->HSPA1A	0.999999999917138	braak
PICALM:WNT5B->TMEM163:FZD2_LRP6	-3.443288055182e-08	1.73285165276757e-05	-0.0019870645301244	0.998414552933431	PICALM	WNT5B	TMEM163	FZD2_LRP6	WNT5B->FZD2_LRP6	PICALM->TMEM163	0.999999999966791	braak
PICALM:ACTR2->HSPA1A:ADRB2	-3.44494048842542e-08	1.7328454441223e-05	-0.0019880252449002	0.998413786395459	PICALM	ACTR2	HSPA1A	ADRB2	ACTR2->ADRB2	PICALM->HSPA1A	0.999999999996623	braak
GPNMB:COL9A2->PICALM:ITGA2_ITGB1	-3.47598115565082e-08	1.73283633815757e-05	-0.0020059489053343	0.998399485412041	GPNMB	COL9A2	PICALM	ITGA2_ITGB1	COL9A2->ITGA2_ITGB1	GPNMB->PICALM	0.999999999925346	braak
TMEM163:CD1D->TMEM163:LILRB2	-3.49927514731007e-08	1.73283875137064e-05	-0.0020193887887965	0.998388761958247	TMEM163	CD1D	TMEM163	LILRB2	CD1D->LILRB2	TMEM163->TMEM163	0.99999999989654	braak
HIF1A:ANGPTL1->TMEM163:LILRB2	-3.50378725059409e-08	1.73284334531818e-05	-0.002021987307774	0.998386688644307	HIF1A	ANGPTL1	TMEM163	LILRB2	ANGPTL1->LILRB2	HIF1A->TMEM163	0.999999999971961	braak
PICALM:LYZ->GPNMB:ITGAL	-3.51189439648319e-08	1.73284252197847e-05	-0.0020266667928217	0.998382954963085	PICALM	LYZ	GPNMB	ITGAL	LYZ->ITGAL	PICALM->GPNMB	0.999999999902783	braak
TMEM163:CP->CCL3:SLC40A1	-3.54026571845288e-08	1.73284348447561e-05	-0.0020430383644973	0.998369892365853	TMEM163	CP	CCL3	SLC40A1	CP->SLC40A1	TMEM163->CCL3	0.999999999951359	braak
HIF1A:TNF->CD163:NOTCH1	-3.54990236244828e-08	1.73284370286865e-05	-0.0020485992802302	0.998365455406331	HIF1A	TNF	CD163	NOTCH1	TNF->NOTCH1	HIF1A->CD163	0.999999999904538	braak
AIF1:FAM3C->ERN1:CLEC2D	-3.55969180811879e-08	1.73284312478139e-05	-0.0020542493184822	0.998360947337527	AIF1	FAM3C	ERN1	CLEC2D	FAM3C->CLEC2D	AIF1->ERN1	0.999999999984825	braak
CCL3:HSPA8->HSPA1A:ADRB2	-3.61718359466224e-08	1.73284400250701e-05	-0.002087425982621	0.998334476246192	CCL3	HSPA8	HSPA1A	ADRB2	HSPA8->ADRB2	CCL3->HSPA1A	0.99999999994459	braak
AIF1:HRAS->IFI44L:INSR	-3.63180234446543e-08	1.73283469616833e-05	-0.0020958735143612	0.998327736105784	AIF1	HRAS	IFI44L	INSR	HRAS->INSR	AIF1->IFI44L	0.999999999925556	braak
FRMD4A:ANGPTL1->CCL3:LILRB3	-3.65915117356973e-08	1.73283649546002e-05	-0.0021116540326549	0.998315145101739	FRMD4A	ANGPTL1	CCL3	LILRB3	ANGPTL1->LILRB3	FRMD4A->CCL3	0.999999999996294	braak
CCL3:IL11RA->PICALM:CD40	-3.67165550424745e-08	1.73282323878343e-05	-0.0021188863480531	0.998309374561854	CCL3	IL11RA	PICALM	CD40	IL11RA->CD40	CCL3->PICALM	0.999999999961171	braak
GPNMB:EFNB1->IFI44L:EPHB2	-3.68685554172766e-08	1.73284308541302e-05	-0.0021276338133345	0.998302395110092	GPNMB	EFNB1	IFI44L	EPHB2	EFNB1->EPHB2	GPNMB->IFI44L	0.999999999983689	braak
HSPA1A:CXCL8->HIF1A:SDC3	-3.6877986796993e-08	1.73277385171016e-05	-0.0021282631175785	0.998301892999088	HSPA1A	CXCL8	HIF1A	SDC3	CXCL8->SDC3	HSPA1A->HIF1A	0.999999999964241	braak
GPNMB:S100A9->TMEM163:AGER	-3.75626664812968e-08	1.73284387906004e-05	-0.0021676890189133	0.998270435753688	GPNMB	S100A9	TMEM163	AGER	S100A9->AGER	GPNMB->TMEM163	0.999999999986303	braak
MKI67:CALM1->MKI67:PTH2R	-3.76403022133664e-08	1.73282586525165e-05	-0.0021721918496351	0.998266843023034	MKI67	CALM1	MKI67	PTH2R	CALM1->PTH2R	MKI67->MKI67	0.999999999989105	braak
PICALM:NRXN2->IFI44L:NLGN1	-3.78998978150523e-08	1.06816585393588e-05	-0.0035481285678064	0.997169008935998	PICALM	NRXN2	IFI44L	NLGN1	NRXN2->NLGN1	PICALM->IFI44L	0.999999999883627	braak
IFI44L:NLGN1->PICALM:NRXN2	-3.78998978150523e-08	1.06816585393588e-05	-0.0035481285678064	0.997169008935998	IFI44L	NLGN1	PICALM	NRXN2	NLGN1->NRXN2	IFI44L->PICALM	0.999491189815008	braak
ERN1:C3->CCL3:NRP1	-3.81757814500411e-08	1.7328452281546e-05	-0.0022030693122372	0.9982422064313	ERN1	C3	CCL3	NRP1	C3->NRP1	ERN1->CCL3	0.999999999932702	braak
HIF1A:APP->CCL3:LRP10	-3.8634935692438e-08	1.73284212044714e-05	-0.0022295704401777	0.998221061642406	HIF1A	APP	CCL3	LRP10	APP->LRP10	HIF1A->CCL3	0.999999999997659	braak
PICALM:CXCL12->TMEM163:CXCR4	-3.89267404799069e-08	1.73296949338825e-05	-0.0022462449932571	0.998207757307261	PICALM	CXCL12	TMEM163	CXCR4	CXCL12->CXCR4	PICALM->TMEM163	0.999999999966791	braak
AIF1:COL18A1->CCL3:ITGA5	-3.92185580674888e-08	1.73284354749007e-05	-0.002263248642631	0.998194190392435	AIF1	COL18A1	CCL3	ITGA5	COL18A1->ITGA5	AIF1->CCL3	0.999999999978864	braak
HSPA1A:LIPC->CCL3:LRP1	-3.95484121773455e-08	1.73283799782131e-05	-0.0022822913755971	0.998178996529048	HSPA1A	LIPC	CCL3	LRP1	LIPC->LRP1	HSPA1A->CCL3	0.999999999971897	braak
ERN1:APP->CCL3:CD74	-3.99491834688956e-08	1.7328591064888e-05	-0.0023053913223125	0.998160565486698	ERN1	APP	CCL3	CD74	APP->CD74	ERN1->CCL3	0.999999999932702	braak
CCL3:SERPINE1->HSPA1A:ITGB5	-4.00950080819598e-08	1.73284302511424e-05	-0.0023138280560246	0.99815383396508	CCL3	SERPINE1	HSPA1A	ITGB5	SERPINE1->ITGB5	CCL3->HSPA1A	0.99999999994459	braak
ERN1:TGFB1->CCL3:CXCR4	-4.02319335887959e-08	1.73284268971616e-05	-0.0023217302890538	0.998147528912285	ERN1	TGFB1	CCL3	CXCR4	TGFB1->CXCR4	ERN1->CCL3	0.999999999932702	braak
CCL3:TIMP1->HIF1A:CD63	-4.04459052217843e-08	1.73284392082606e-05	-0.0023340766433542	0.998137677973499	CCL3	TIMP1	HIF1A	CD63	TIMP1->CD63	CCL3->HIF1A	0.999999999984153	braak
HIF1A:IGSF10->HSPA1A:MILR1	-4.05377582373523e-08	1.73277538983804e-05	-0.002339469874462	0.998133374809414	HIF1A	IGSF10	HSPA1A	MILR1	IGSF10->MILR1	HIF1A->HSPA1A	0.999999999917138	braak
CCL3:SELPLG->HSPA1A:ITGB2	-4.06418239085125e-08	1.73284304817463e-05	-0.0023453840179769	0.998128656018559	CCL3	SELPLG	HSPA1A	ITGB2	SELPLG->ITGB2	CCL3->HSPA1A	0.99999999994459	braak
CCL3:LYZ->CCL3:ITGAL	-4.0644855532181e-08	1.73284393974691e-05	-0.0023455577620058	0.998128517391262	CCL3	LYZ	CCL3	ITGAL	LYZ->ITGAL	CCL3->CCL3	0.999999999982896	braak
CCL3:FAM3C->MKI67:CLEC2D	-4.09244099175415e-08	1.73283900023812e-05	-0.0023616971866352	0.998115640029198	CCL3	FAM3C	MKI67	CLEC2D	FAM3C->CLEC2D	CCL3->MKI67	0.999999999984369	braak
GPNMB:WNT5A->IFI44L:FZD2	-4.13290582330287e-08	1.73283981404604e-05	-0.0023850478213868	0.998097008970718	GPNMB	WNT5A	IFI44L	FZD2	WNT5A->FZD2	GPNMB->IFI44L	0.999999999983689	braak
CCL3:COL4A4->HIF1A:CD47	-4.14996944496847e-08	1.73284111484717e-05	-0.0023948932244341	0.998089153498067	CCL3	COL4A4	HIF1A	CD47	COL4A4->CD47	CCL3->HIF1A	0.999999999984153	braak
AIF1:PKM->CCL3:CD44	-4.17948922003071e-08	1.73262367325404e-05	-0.0024122313948194	0.998075319679564	AIF1	PKM	CCL3	CD44	PKM->CD44	AIF1->CCL3	0.999999999978864	braak
CCL3:CXCL8->CD163:SDC2	-4.2090375898601e-08	1.73284353701706e-05	-0.0024289772849922	0.998061958431482	CCL3	CXCL8	CD163	SDC2	CXCL8->SDC2	CCL3->CD163	0.999999999876662	braak
HIF1A:IL16->CCL3:CCR5	-4.22604708828598e-08	1.73284230931041e-05	-0.0024387949587679	0.998054125084356	HIF1A	IL16	CCL3	CCR5	IL16->CCR5	HIF1A->CCL3	0.999999999997659	braak
MKI67:TXLNA->CCL3:STX3	-4.32779871959109e-08	1.73284150511784e-05	-0.0024975156162922	0.99800727292103	MKI67	TXLNA	CCL3	STX3	TXLNA->STX3	MKI67->CCL3	0.999999999990423	braak
ERN1:APP->CCL3:LRP1	-4.33339962069469e-08	1.73283664712782e-05	-0.0025007548333406	0.998004688407829	ERN1	APP	CCL3	LRP1	APP->LRP1	ERN1->CCL3	0.999999999932702	braak
CD163:ANOS1->HIST:SDC2	-4.34586281943494e-08	1.73040977994494e-05	-0.002511464550075	0.997996143317031	CD163	ANOS1	HIST	SDC2	ANOS1->SDC2	CD163->HIST	0.99999999996975	braak
CCL3:INHBA->TMEM163:SMAD3	-4.35527330790381e-08	1.73284121535109e-05	-0.0025133712594788	0.997994621987837	CCL3	INHBA	TMEM163	SMAD3	INHBA->SMAD3	CCL3->TMEM163	0.999999999956923	braak
HSPA1A:ACTR2->HSPA1A:ADRB2	-4.37410385967168e-08	1.73284468708142e-05	-0.0025242330673263	0.997985955546545	HSPA1A	ACTR2	HSPA1A	ADRB2	ACTR2->ADRB2	HSPA1A->HSPA1A	0.999999999993252	braak
HIF1A:CD59->GPNMB:STAB1	-4.38754979766619e-08	1.73284237143242e-05	-0.0025319959103027	0.997979761713779	HIF1A	CD59	GPNMB	STAB1	CD59->STAB1	HIF1A->GPNMB	0.999999999992421	braak
TMEM163:ADAM15->HSPA1A:ITGA9	-4.40380628036661e-08	1.73281296618686e-05	-0.0025414204338841	0.997972242056115	TMEM163	ADAM15	HSPA1A	ITGA9	ADAM15->ITGA9	TMEM163->HSPA1A	0.999999999994489	braak
HSPA1A:VEGFA->GPNMB:TYRO3	-4.40839993290685e-08	1.73283244282309e-05	-0.0025440428191226	0.997970149702185	HSPA1A	VEGFA	GPNMB	TYRO3	VEGFA->TYRO3	HSPA1A->GPNMB	0.999999999926149	braak
PICALM:GNAS->HSPA1A:ADRB2	-4.41582655067611e-08	1.73284471885478e-05	-0.0025483105916117	0.997966744523445	PICALM	GNAS	HSPA1A	ADRB2	GNAS->ADRB2	PICALM->HSPA1A	0.999999999996623	braak
PICALM:APP->CCL3:LRP10	-4.41815296068834e-08	1.7328446868666e-05	-0.0025496531767526	0.997965673298969	PICALM	APP	CCL3	LRP10	APP->LRP10	PICALM->CCL3	0.999999999981269	braak
PICALM:PKM->CCL3:CD44	-4.49202345836384e-08	1.73284034508609e-05	-0.0025922892845276	0.997931654719275	PICALM	PKM	CCL3	CD44	PKM->CD44	PICALM->CCL3	0.999999999981269	braak
CCL3:SORBS1->IFI44L:INSR	-4.57946319956555e-08	1.73257664235203e-05	-0.0026431518742794	0.997891072383239	CCL3	SORBS1	IFI44L	INSR	SORBS1->INSR	CCL3->IFI44L	0.999999999957626	braak
MKI67:HRAS->CD163:INSR	-4.58202192464061e-08	1.73283988003603e-05	-0.0026442269579722	0.997890214593556	MKI67	HRAS	CD163	INSR	HRAS->INSR	MKI67->CD163	0.999999999888024	braak
HSPA1A:TNFSF10->TMEM163:TNFRSF10A	-4.59614127125364e-08	1.7328438614568e-05	-0.0026523689603457	0.99788371823835	HSPA1A	TNFSF10	TMEM163	TNFRSF10A	TNFSF10->TNFRSF10A	HSPA1A->TMEM163	0.999999999924719	braak
CCL3:LYZ->HIF1A:ITGAL	-4.60960441796483e-08	1.73284326856808e-05	-0.0026601392645129	0.997877518454494	CCL3	LYZ	HIF1A	ITGAL	LYZ->ITGAL	CCL3->HIF1A	0.999999999984153	braak
CCL3:ARPC5->HSPA1A:ADRB2	-4.62660398365992e-08	1.73284406433716e-05	-0.0026699482537857	0.997869692041189	CCL3	ARPC5	HSPA1A	ADRB2	ARPC5->ADRB2	CCL3->HSPA1A	0.99999999994459	braak
TMEM163:CIRBP->CCL3:TREM1	-4.62886982326381e-08	1.73281936054523e-05	-0.0026712939205661	0.99786861835827	TMEM163	CIRBP	CCL3	TREM1	CIRBP->TREM1	TMEM163->CCL3	0.999999999951359	braak
CCL3:INHBA->HIST:ENG	-4.63995002270224e-08	1.73283487626365e-05	-0.0026776642634911	0.997863535578182	CCL3	INHBA	HIST	ENG	INHBA->ENG	CCL3->HIST	0.99999999999953	braak
FRMD4A:F11R->TMEM163:ITGAL_ITGB2	-4.75664950705759e-08	1.73283063105438e-05	-0.0027450169807786	0.99780979608247	FRMD4A	F11R	TMEM163	ITGAL_ITGB2	F11R->ITGAL_ITGB2	FRMD4A->TMEM163	0.999999999972813	braak
HIST:NUCB2->IFI44L:ERAP1	-4.76561424691279e-08	1.73284340073654e-05	-0.0027501701797676	0.997805684440078	HIST	NUCB2	IFI44L	ERAP1	NUCB2->ERAP1	HIST->IFI44L	0.999999999949211	braak
PICALM:ARPC5->HSPA1A:ADRB2	-4.78766492561571e-08	1.7328429122632e-05	-0.0027628961008143	0.997795530662729	PICALM	ARPC5	HSPA1A	ADRB2	ARPC5->ADRB2	PICALM->HSPA1A	0.999999999996623	braak
MKI67:MADCAM1->HIF1A:CD44	-4.82161204770326e-08	1.73282736444378e-05	-0.0027825114876639	0.997779879908569	MKI67	MADCAM1	HIF1A	CD44	MADCAM1->CD44	MKI67->HIF1A	0.999999999982446	braak
TMEM163:CALM3->PICALM:GP6	-4.82565349445259e-08	1.73283220067251e-05	-0.0027848360000349	0.997778025223222	TMEM163	CALM3	PICALM	GP6	CALM3->GP6	TMEM163->PICALM	0.999999999973225	braak
GPNMB:TNF->GPNMB:TNFRSF1A	-4.84619668818282e-08	1.7328395005575e-05	-0.0027966794885641	0.997768575523378	GPNMB	TNF	GPNMB	TNFRSF1A	TNF->TNFRSF1A	GPNMB->GPNMB	0.999999999955304	braak
HIST:CXCL12->CCL3:ITGAV	-4.85977317484773e-08	1.73283270400178e-05	-0.0028045253091222	0.997762315488837	HIST	CXCL12	CCL3	ITGAV	CXCL12->ITGAV	HIST->CCL3	0.999999999959227	braak
TMEM163:ADAM15->IFI44L:ITGB1	-4.87651020319232e-08	1.73276652238718e-05	-0.0028142915621858	0.997754523177053	TMEM163	ADAM15	IFI44L	ITGB1	ADAM15->ITGB1	TMEM163->IFI44L	0.999999999953469	braak
MKI67:ITGB2->CCL3:CD226	-4.92761832450256e-08	1.73282357470465e-05	-0.0028436930316708	0.99773106429236	MKI67	ITGB2	CCL3	CD226	ITGB2->CD226	MKI67->CCL3	0.999999999990423	braak
TMEM163:CCL3->GPNMB:CCR1	-4.93328158215825e-08	1.73282223397109e-05	-0.0028469634596346	0.997728454878943	TMEM163	CCL3	GPNMB	CCR1	CCL3->CCR1	TMEM163->GPNMB	0.999999999977555	braak
HIST:PSEN1->CCL3:CD44	-4.95538868147641e-08	1.73277513970187e-05	-0.002859799040243	0.997718213609038	HIST	PSEN1	CCL3	CD44	PSEN1->CD44	HIST->CCL3	0.999999999959227	braak
HIST:SELL->GPNMB:MADCAM1	-5.00657253968283e-08	1.73283711702382e-05	-0.002889234360516	0.997694727718481	HIST	SELL	GPNMB	MADCAM1	SELL->MADCAM1	HIST->GPNMB	0.999999999889376	braak
CD163:WNT2B->TMEM163:FZD5_LRP6	-5.0269256165247e-08	1.73283747143945e-05	-0.0029009792893899	0.997685356660337	CD163	WNT2B	TMEM163	FZD5_LRP6	WNT2B->FZD5_LRP6	CD163->TMEM163	0.99999999999408	braak
TMEM163:CALCB->HSPA1A:RAMP1	-5.07915592680689e-08	1.73284155427913e-05	-0.0029311138772406	0.997661312840172	TMEM163	CALCB	HSPA1A	RAMP1	CALCB->RAMP1	TMEM163->HSPA1A	0.999999999994489	braak
AIF1:HLA-B->HIST:LILRB2	-5.11797560742416e-08	1.73276909817839e-05	-0.0029536397046811	0.99764333990804	AIF1	HLA-B	HIST	LILRB2	HLA-B->LILRB2	AIF1->HIST	0.999999999995941	braak
MKI67:PSEN1->FRMD4A:NCSTN	-5.12533805011369e-08	1.73280755167828e-05	-0.0029578230110721	0.997640002127038	MKI67	PSEN1	FRMD4A	NCSTN	PSEN1->NCSTN	MKI67->FRMD4A	0.999999999927438	braak
CCL3:HGF->AIF1:ST14	-5.21101922431015e-08	1.73283878277244e-05	-0.003007215256328	0.997600592992409	CCL3	HGF	AIF1	ST14	HGF->ST14	CCL3->AIF1	0.999999999917858	braak
TMEM163:SEMA4D->TMEM163:CD72	-5.24566856251124e-08	1.7328299491382e-05	-0.0030272263964043	0.997584626485375	TMEM163	SEMA4D	TMEM163	CD72	SEMA4D->CD72	TMEM163->TMEM163	0.99999999989654	braak
HIF1A:WNT5A->AIF1:ADRB2	-5.27444504234056e-08	1.73284200252109e-05	-0.0030438118620548	0.997571393259367	HIF1A	WNT5A	AIF1	ADRB2	WNT5A->ADRB2	HIF1A->AIF1	0.999999999996425	braak
CCL3:PLAU->FRMD4A:IGF2R	-5.30738874451281e-08	1.73284299497128e-05	-0.003062821478873	0.997556225850302	CCL3	PLAU	FRMD4A	IGF2R	PLAU->IGF2R	CCL3->FRMD4A	0.999999999963662	braak
MKI67:CCL2->TMEM163:CCR5	-5.39740268931708e-08	1.57410293089332e-05	-0.0034288753190072	0.997264158683013	MKI67	CCL2	TMEM163	CCR5	CCL2->CCR5	MKI67->TMEM163	0.999999999973816	braak
CCL3:CXCL8->TMEM163:SDC3	-5.45119799972932e-08	1.73283871798616e-05	-0.0031458195982973	0.997490003251345	CCL3	CXCL8	TMEM163	SDC3	CXCL8->SDC3	CCL3->TMEM163	0.999999999956923	braak
ERN1:SEMA4D->HIF1A:PLXNB2	-5.47744329853983e-08	1.73283745999343e-05	-0.003160967733558	0.997477916848189	ERN1	SEMA4D	HIF1A	PLXNB2	SEMA4D->PLXNB2	ERN1->HIF1A	0.999999999822944	braak
IFI44L:CIRBP->CCL3:TREM1	-5.5627177043309e-08	1.73282117156336e-05	-0.0032102087599219	0.997438628392849	IFI44L	CIRBP	CCL3	TREM1	CIRBP->TREM1	IFI44L->CCL3	0.999999999964938	braak
FRMD4A:CNTN6->HSPA1A:NOTCH1	-5.64836619890319e-08	1.73282706350642e-05	-0.0032596248742061	0.997399200244512	FRMD4A	CNTN6	HSPA1A	NOTCH1	CNTN6->NOTCH1	FRMD4A->HSPA1A	0.999999999851542	braak
FRMD4A:JAG2->CCL3:NOTCH1	-5.72835601880379e-08	1.73284033104082e-05	-0.0033057610191719	0.997362389125093	FRMD4A	JAG2	CCL3	NOTCH1	JAG2->NOTCH1	FRMD4A->CCL3	0.999999999996294	braak
HIF1A:DLL1->FRMD4A:NOTCH1	-5.73607567275871e-08	1.73257032316675e-05	-0.0033107318046833	0.997358423033782	HIF1A	DLL1	FRMD4A	NOTCH1	DLL1->NOTCH1	HIF1A->FRMD4A	0.999383632337709	braak
CCL3:SEMA6A->FRMD4A:PLXNA2	-5.81176350995507e-08	1.73284199235715e-05	-0.0033538912004604	0.997323987009435	CCL3	SEMA6A	FRMD4A	PLXNA2	SEMA6A->PLXNA2	CCL3->FRMD4A	0.999999999963662	braak
CCL3:ANGPTL1->HIF1A:LILRB3	-5.86497740627561e-08	1.73282829335646e-05	-0.0033846269874294	0.997299463538743	CCL3	ANGPTL1	HIF1A	LILRB3	ANGPTL1->LILRB3	CCL3->HIF1A	0.999999999984153	braak
CCL3:APP->ERN1:APLP2	-5.87991321384033e-08	1.73283662283422e-05	-0.0033932300000811	0.997292599367189	CCL3	APP	ERN1	APLP2	APP->APLP2	CCL3->ERN1	0.999999999959144	braak
HSPA1A:LTBP3->HIF1A:ITGB5	-5.88473603319721e-08	1.73284218005834e-05	-0.0033960023024134	0.997290387402705	HSPA1A	LTBP3	HIF1A	ITGB5	LTBP3->ITGB5	HSPA1A->HIF1A	0.999999999964241	braak
CCL3:WNT5A->CCL3:LRP5	-5.96752392166805e-08	1.73283590467425e-05	-0.0034437905548764	0.997252258116856	CCL3	WNT5A	CCL3	LRP5	WNT5A->LRP5	CCL3->CCL3	0.999999999982896	braak
CCL3:TXLNA->TMEM163:STX4	-5.97330567655726e-08	1.73285301860932e-05	-0.003447093095842	0.997249623086048	CCL3	TXLNA	TMEM163	STX4	TXLNA->STX4	CCL3->TMEM163	0.999999999956923	braak
TMEM163:AFDN->CCL3:EPHB3	-5.98131260910383e-08	1.73282480989383e-05	-0.0034517699509798	0.997245891517741	TMEM163	AFDN	CCL3	EPHB3	AFDN->EPHB3	TMEM163->CCL3	0.999999999951359	braak
ERN1:ADAM10->CCL3:TSPAN14	-5.99451560764613e-08	1.73284398817172e-05	-0.0034593510140349	0.997239842740689	ERN1	ADAM10	CCL3	TSPAN14	ADAM10->TSPAN14	ERN1->CCL3	0.999999999932702	braak
AIF1:VEGFA->CCL3:CD44	-6.01722078863508e-08	1.73283574516649e-05	-0.0034724703743094	0.99722937506855	AIF1	VEGFA	CCL3	CD44	VEGFA->CD44	AIF1->CCL3	0.999999999978864	braak
HIST:TNF->TMEM163:TNFRSF1A	-6.07094178430442e-08	1.73275831671314e-05	-0.0035036287090633	0.997204514465544	HIST	TNF	TMEM163	TNFRSF1A	TNF->TNFRSF1A	HIST->TMEM163	0.999999999928227	braak
HIST:LRPAP1->FRMD4A:VLDLR	-6.1969616731156e-08	1.73282317514577e-05	-0.0035762227571744	0.997146593158272	HIST	LRPAP1	FRMD4A	VLDLR	LRPAP1->VLDLR	HIST->FRMD4A	0.999999967361814	braak
HSPA1A:LIPC->HIF1A:LRP1	-6.24562080604185e-08	1.73283259400036e-05	-0.0036042840073912	0.997124203664268	HSPA1A	LIPC	HIF1A	LRP1	LIPC->LRP1	HSPA1A->HIF1A	0.999999999964241	braak
ERN1:APP->IFI44L:APLP2	-6.26655895948207e-08	1.73282289395568e-05	-0.0036163874457918	0.997114546580574	ERN1	APP	IFI44L	APLP2	APP->APLP2	ERN1->IFI44L	0.999999999946216	braak
ERN1:LPL->IFI44L:LRP1	-6.27875515016522e-08	1.73281424503558e-05	-0.0036234438677737	0.997108916407308	ERN1	LPL	IFI44L	LRP1	LPL->LRP1	ERN1->IFI44L	0.999999999946216	braak
HIF1A:CD1D->TMEM163:LILRB2	-6.30204868908333e-08	1.73283169579167e-05	-0.0036368498477886	0.99709822005331	HIF1A	CD1D	TMEM163	LILRB2	CD1D->LILRB2	HIF1A->TMEM163	0.999999999971961	braak
CCL3:C3->HIST:C5AR2	-6.37368112916092e-08	1.73283558760212e-05	-0.0036781799581925	0.997065243616895	CCL3	C3	HIST	C5AR2	C3->C5AR2	CCL3->HIST	0.99999999999953	braak
MKI67:POMC->HIST:GPR84	-6.39043858972786e-08	1.73282607215825e-05	-0.0036878707519494	0.997057511534617	MKI67	POMC	HIST	GPR84	POMC->GPR84	MKI67->HIST	0.999999999993433	braak
TMEM163:APP->CCL3:LRP10	-6.43472017347145e-08	1.73284288314895e-05	-0.0037133892726489	0.997037150840353	TMEM163	APP	CCL3	LRP10	APP->LRP10	TMEM163->CCL3	0.999999999951359	braak
IFI44L:CXCL12->CCL3:ITGB1	-6.44553063221079e-08	1.73284002215028e-05	-0.0037196339822602	0.997032168317379	IFI44L	CXCL12	CCL3	ITGB1	CXCL12->ITGB1	IFI44L->CCL3	0.999999999964938	braak
HIF1A:SEMA4A->HSPA1A:PLXND1	-6.46524801288526e-08	1.73283408015631e-05	-0.0037310254264517	0.997023079323002	HIF1A	SEMA4A	HSPA1A	PLXND1	SEMA4A->PLXND1	HIF1A->HSPA1A	0.999999999917138	braak
IFI44L:VEGFA->CCL3:ITGAV	-6.489068751774e-08	1.73274901238694e-05	-0.0037449559661471	0.997011964438108	IFI44L	VEGFA	CCL3	ITGAV	VEGFA->ITGAV	IFI44L->CCL3	0.999999999964938	braak
TMEM163:VEGFA->HSPA1A:SIRPA	-6.51394711118552e-08	1.73284232461454e-05	-0.0037591112697657	0.997000670219396	TMEM163	VEGFA	HSPA1A	SIRPA	VEGFA->SIRPA	TMEM163->HSPA1A	0.999999999994489	braak
