## Supplementary Tables S1-17 for "Plasticity of Human Microglia and Brain Perivascular Macrophages in Aging and Alzheimer’s Disease": TableS14_CCI_dream_meta_magnitude_rank.csv (part 38 of 60)

CCI	estimate	std.error	statistic	p.value	sender	ligand	receiver	receptor	lr_pair	cc_pair	adj.p.value	contrast
CCL3:TNF->ERN1:TRPM2	-6.51397486644027e-08	1.73284336583436e-05	-0.0037591250281896	0.997000659241839	CCL3	TNF	ERN1	TRPM2	TNF->TRPM2	CCL3->ERN1	0.999999999959144	braak
ERN1:APP->IFI44L:TSPAN15	-6.54087006287475e-08	1.73284392319002e-05	-0.0037746446609187	0.996988276454348	ERN1	APP	IFI44L	TSPAN15	APP->TSPAN15	ERN1->IFI44L	0.999999999946216	braak
HSPA1A:GNAI2->MKI67:ADCY1	-6.55035239297849e-08	1.73271801516654e-05	-0.0037803914633789	0.996983691202106	HSPA1A	GNAI2	MKI67	ADCY1	GNAI2->ADCY1	HSPA1A->MKI67	0.999999999993424	braak
CCL3:WNT5A->PICALM:FZD2	-6.59488897574293e-08	1.73283736586768e-05	-0.0038058326220595	0.996963392240415	CCL3	WNT5A	PICALM	FZD2	WNT5A->FZD2	CCL3->PICALM	0.999999999961171	braak
HIF1A:SPP1->HIST:CD44	-6.63266992696793e-08	1.73271391342695e-05	-0.0038279082747421	0.996945778546273	HIF1A	SPP1	HIST	CD44	SPP1->CD44	HIF1A->HIST	0.999747162796669	braak
CCL3:LMAN1->MKI67:MCFD2	-6.63339763117296e-08	1.73284071268015e-05	-0.0038280481192718	0.996945666967299	CCL3	LMAN1	MKI67	MCFD2	LMAN1->MCFD2	CCL3->MKI67	0.999999999984369	braak
HSPA1A:COL9A2->TMEM163:GP6	-6.78336248434455e-08	1.73283302394189e-05	-0.0039146082690146	0.996876602477804	HSPA1A	COL9A2	TMEM163	GP6	COL9A2->GP6	HSPA1A->TMEM163	0.999999999924719	braak
CCL3:PLAU->HIF1A:LRP1	-6.82775743132228e-08	1.73282355235221e-05	-0.003940249670576	0.996856143757166	CCL3	PLAU	HIF1A	LRP1	PLAU->LRP1	CCL3->HIF1A	0.999999999984153	braak
CCL3:PLAU->FRMD4A:ITGB5	-6.98677780596277e-08	1.73280798394743e-05	-0.0040320554098824	0.996782893957157	CCL3	PLAU	FRMD4A	ITGB5	PLAU->ITGB5	CCL3->FRMD4A	0.999999999963662	braak
FRMD4A:JAG2->CCL3:NOTCH2	-7.03406598178985e-08	1.73283853839521e-05	-0.0040592737441678	0.996761177046186	FRMD4A	JAG2	CCL3	NOTCH2	JAG2->NOTCH2	FRMD4A->CCL3	0.999999999996294	braak
TMEM163:ACTR2->PICALM:ADRB2	-7.17382661095089e-08	2.95086573764131e-05	-0.0024310921772689	0.998060270996569	TMEM163	ACTR2	PICALM	ADRB2	ACTR2->ADRB2	TMEM163->PICALM	0.999999999973225	braak
HSPA1A:CXCL8->TMEM163:SDC3	-7.19833704294455e-08	1.73284164386964e-05	-0.0041540651267301	0.99668554510333	HSPA1A	CXCL8	TMEM163	SDC3	CXCL8->SDC3	HSPA1A->TMEM163	0.999999999924719	braak
FRMD4A:TNF->MKI67:SEMA4C	-7.42005588848647e-08	1.73284198203387e-05	-0.0042820153051563	0.996583456539658	FRMD4A	TNF	MKI67	SEMA4C	TNF->SEMA4C	FRMD4A->MKI67	0.999397449489688	braak
HSPA1A:WNT5A->HIST:LDLR	-7.49876902118298e-08	1.73272256145308e-05	-0.0043277378548672	0.9965469755612	HSPA1A	WNT5A	HIST	LDLR	WNT5A->LDLR	HSPA1A->HIST	0.999999999995261	braak
HIST:HRAS->PICALM:INSR	-7.51076496916178e-08	1.73283460842728e-05	-0.0043343807496888	0.996541675347694	HIST	HRAS	PICALM	INSR	HRAS->INSR	HIST->PICALM	0.999999999975603	braak
IFI44L:LPL->CD163:CD44	-7.55204122248648e-08	1.73280754502664e-05	-0.0043582688938317	0.996522615546322	IFI44L	LPL	CD163	CD44	LPL->CD44	IFI44L->CD163	0.999999999959392	braak
HSPA1A:GSTO1->CCL3:RYR1	-7.58916872677956e-08	1.73284251748382e-05	-0.0043796067156751	0.996505590590196	HSPA1A	GSTO1	CCL3	RYR1	GSTO1->RYR1	HSPA1A->CCL3	0.999999999971897	braak
HIST:COL9A2->TMEM163:GP6	-7.59597911957241e-08	1.73283803077921e-05	-0.0043835482512792	0.99650244572998	HIST	COL9A2	TMEM163	GP6	COL9A2->GP6	HIST->TMEM163	0.999999999928227	braak
PICALM:SEMA4D->TMEM163:CD72	-7.62244752100876e-08	1.73281168417799e-05	-0.004398889729685	0.996490205119237	PICALM	SEMA4D	TMEM163	CD72	SEMA4D->CD72	PICALM->TMEM163	0.999999999966791	braak
HIF1A:ICAM4->CD163:ITGAL	-7.71274014487979e-08	1.73282969603509e-05	-0.0044509510441374	0.996448666606888	HIF1A	ICAM4	CD163	ITGAL	ICAM4->ITGAL	HIF1A->CD163	0.999999999904538	braak
ERN1:APP->CCL3:APLP2	-8.01740835529211e-08	1.73283867440831e-05	-0.0046267482793975	0.996308402152035	ERN1	APP	CCL3	APLP2	APP->APLP2	ERN1->CCL3	0.999999999932702	braak
CD163:SPP1->HIST:CD44	-8.07207856070992e-08	1.73264404777173e-05	-0.0046588210493038	0.99628281205991	CD163	SPP1	HIST	CD44	SPP1->CD44	CD163->HIST	0.99999999996975	braak
PICALM:HLA-DQA2->FRMD4A:CD4	-8.10671031397784e-08	1.73284218261929e-05	-0.0046782738758841	0.996267291119061	PICALM	HLA-DQA2	FRMD4A	CD4	HLA-DQA2->CD4	PICALM->FRMD4A	0.999999999655094	braak
CCL3:PLAU->HIF1A:PLAUR	-8.18955658954362e-08	1.73275876793086e-05	-0.0047263108639888	0.996228963571651	CCL3	PLAU	HIF1A	PLAUR	PLAU->PLAUR	CCL3->HIF1A	0.999999999984153	braak
HIST:IGSF10->HSPA1A:MILR1	-8.25701034452024e-08	1.7325142823896e-05	-0.0047659118475673	0.996197366914132	HIST	IGSF10	HSPA1A	MILR1	IGSF10->MILR1	HIST->HSPA1A	0.999999999952136	braak
MKI67:GNAI2->CD163:UNC5B	-8.29622748963838e-08	0.0005094456843305	-0.0001628481258122	0.999870065995233	MKI67	GNAI2	CD163	UNC5B	GNAI2->UNC5B	MKI67->CD163	0.999999999888024	braak
CCL3:PLAT->MKI67:LRP1	-8.52914222769004e-08	1.73281273521762e-05	-0.0049221373171745	0.996072718486475	CCL3	PLAT	MKI67	LRP1	PLAT->LRP1	CCL3->MKI67	0.999999999984369	braak
AIF1:GNAI2->CCL3:CCR5	-8.58613190998826e-08	1.7327764510114e-05	-0.004955129615812	0.996046394761789	AIF1	GNAI2	CCL3	CCR5	GNAI2->CCR5	AIF1->CCL3	0.999999999978864	braak
TMEM163:CD55->HSPA1A:ADGRE5	-8.62050120987326e-08	1.73283225836525e-05	-0.0049748042075381	0.996030696902295	TMEM163	CD55	HSPA1A	ADGRE5	CD55->ADGRE5	TMEM163->HSPA1A	0.999999999994489	braak
HIST:CLEC11A->AIF1:ITGB1	-8.89384937351801e-08	1.73282877273529e-05	-0.0051325609970562	0.99590482680306	HIST	CLEC11A	AIF1	ITGB1	CLEC11A->ITGB1	HIST->AIF1	0.999999999986789	braak
TMEM163:GNAI2->CCL3:TSHR	-8.92739216361783e-08	1.73277062976096e-05	-0.0051520911136688	0.995889244230575	TMEM163	GNAI2	CCL3	TSHR	GNAI2->TSHR	TMEM163->CCL3	0.999999999951359	braak
HSPA1A:HLA-DQA2->CCL3:CD4	-8.93094609635611e-08	1.73284136905731e-05	-0.0051539317192171	0.995887775659323	HSPA1A	HLA-DQA2	CCL3	CD4	HLA-DQA2->CD4	HSPA1A->CCL3	0.999999999971897	braak
HIF1A:LPL->HSPA1A:CD44	-8.95616546865417e-08	1.73282319397339e-05	-0.0051685396985699	0.995876120333374	HIF1A	LPL	HSPA1A	CD44	LPL->CD44	HIF1A->HSPA1A	0.999999999917138	braak
GPNMB:AFDN->CCL3:EPHB3	-8.97459012944924e-08	1.73277223878559e-05	-0.0051793247424941	0.995867515228517	GPNMB	AFDN	CCL3	EPHB3	AFDN->EPHB3	GPNMB->CCL3	0.999999999961297	braak
HIST:CXCL12->IFI44L:ITGB1	-8.99411861283706e-08	1.73282812273529e-05	-0.0051904274260275	0.995858656687815	HIST	CXCL12	IFI44L	ITGB1	CXCL12->ITGB1	HIST->IFI44L	0.999999999949211	braak
TMEM163:SHBG->PICALM:SLC37A1	-9.0447244173802e-08	1.73283400622715e-05	-0.0052196138723483	0.995835369588364	TMEM163	SHBG	PICALM	SLC37A1	SHBG->SLC37A1	TMEM163->PICALM	0.999999999973225	braak
CCL3:LRPAP1->ERN1:LRP8	-9.05474477986881e-08	1.73272208024069e-05	-0.0052257340534444	0.995830486456955	CCL3	LRPAP1	ERN1	LRP8	LRPAP1->LRP8	CCL3->ERN1	0.999999999959144	braak
FRMD4A:AFDN->CCL3:EPHB3	-9.10582759462536e-08	1.73283140167382e-05	-0.0052548837618187	0.995807228674034	FRMD4A	AFDN	CCL3	EPHB3	AFDN->EPHB3	FRMD4A->CCL3	0.999999999996294	braak
CCL3:SEMA6A->AIF1:PLXNA2	-9.36553642402131e-08	1.73282359634102e-05	-0.0054047835242994	0.995687627666767	CCL3	SEMA6A	AIF1	PLXNA2	SEMA6A->PLXNA2	CCL3->AIF1	0.999999999917858	braak
CCL3:SELPLG->HSPA1A:ITGAM	-9.37185756417621e-08	1.7328433799241e-05	-0.0054083696615367	0.995684766385052	CCL3	SELPLG	HSPA1A	ITGAM	SELPLG->ITGAM	CCL3->HSPA1A	0.99999999994459	braak
HIF1A:CXCL12->CCL3:ITGB1	-9.42978448148809e-08	1.73283511950659e-05	-0.0054418244271117	0.995658073736923	HIF1A	CXCL12	CCL3	ITGB1	CXCL12->ITGB1	HIF1A->CCL3	0.999999999997659	braak
HSPA1A:ARPC5->HSPA1A:ADRB2	-9.45158911601522e-08	1.73284289398569e-05	-0.0054543831693107	0.995648053459131	HSPA1A	ARPC5	HSPA1A	ADRB2	ARPC5->ADRB2	HSPA1A->HSPA1A	0.999999999993252	braak
HSPA1A:IL1A->HIF1A:IL1R2_IL1RAP	-9.46681890949336e-08	1.73282136532039e-05	-0.0054632399501508	0.995640986875728	HSPA1A	IL1A	HIF1A	IL1R2_IL1RAP	IL1A->IL1R2_IL1RAP	HSPA1A->HIF1A	0.999999999964241	braak
CCL3:GPC3->ERN1:FLT1	-9.53149429301117e-08	1.73282262079317e-05	-0.0055005597102883	0.995611210462716	CCL3	GPC3	ERN1	FLT1	GPC3->FLT1	CCL3->ERN1	0.999999999959144	braak
HSPA1A:TNFSF13B->FRMD4A:CD40	-9.56222196804099e-08	1.73284236722905e-05	-0.0055182295567551	0.995597112178995	HSPA1A	TNFSF13B	FRMD4A	CD40	TNFSF13B->CD40	HSPA1A->FRMD4A	0.999999999984849	braak
IFI44L:LTBP3->HSPA1A:ITGB5	-9.63940287907927e-08	1.73283851275306e-05	-0.0055627819950542	0.995561565021937	IFI44L	LTBP3	HSPA1A	ITGB5	LTBP3->ITGB5	IFI44L->HSPA1A	0.999999999938922	braak
ERN1:ADAM17->CD163:NOTCH1	-9.70015840060408e-08	1.73282745891678e-05	-0.005597878975595	0.995533562119044	ERN1	ADAM17	CD163	NOTCH1	ADAM17->NOTCH1	ERN1->CD163	0.999999999904497	braak
AIF1:APP->CCL3:TNFRSF21	-9.70982776955993e-08	1.73042872544425e-05	-0.0056112266438868	0.995522912387852	AIF1	APP	CCL3	TNFRSF21	APP->TNFRSF21	AIF1->CCL3	0.999999999978864	braak
CD163:LPL->HIF1A:LRP1	-9.7453582755336e-08	1.73282529155998e-05	-0.0056239704735382	0.995512744443366	CD163	LPL	HIF1A	LRP1	LPL->LRP1	CD163->HIF1A	0.999999999987024	braak
MKI67:WNT5A->HIF1A:LRP6	-9.79718000407936e-08	1.73282087353536e-05	-0.0056538908052803	0.995488871852163	MKI67	WNT5A	HIF1A	LRP6	WNT5A->LRP6	MKI67->HIF1A	0.999999999982446	braak
HIF1A:ARF1->HSPA1A:PLD2	-1.01507794217513e-07	1.73049781496348e-05	-0.0058658146424562	0.995319783899577	HIF1A	ARF1	HSPA1A	PLD2	ARF1->PLD2	HIF1A->HSPA1A	0.999999999917138	braak
FRMD4A:APP->TMEM163:TNFRSF21	-1.02604367597653e-07	1.73281226730214e-05	-0.0059212627665315	0.995275543465783	FRMD4A	APP	TMEM163	TNFRSF21	APP->TNFRSF21	FRMD4A->TMEM163	0.999999999972813	braak
HIF1A:ICAM4->CD163:ITGA4	-1.04569132548195e-07	1.73281587911157e-05	-0.0060346360977375	0.995185086251554	HIF1A	ICAM4	CD163	ITGA4	ICAM4->ITGA4	HIF1A->CD163	0.999999999904538	braak
HSPA1A:CXCL12->HSPA1A:ITGAV	-1.05221875017143e-07	1.73283142778775e-05	-0.0060722510758865	0.995155074391121	HSPA1A	CXCL12	HSPA1A	ITGAV	CXCL12->ITGAV	HSPA1A->HSPA1A	0.999999999993252	braak
IFI44L:SEMA4A->GPNMB:PLXND1	-1.06803627177479e-07	1.73281881454727e-05	-0.0061635773042655	0.995082207967193	IFI44L	SEMA4A	GPNMB	PLXND1	SEMA4A->PLXND1	IFI44L->GPNMB	0.999999999992764	braak
AIF1:TIMP2->HIST:CD44	-1.07606255346784e-07	1.73245377722884e-05	-0.0062112049834256	0.99504420730474	AIF1	TIMP2	HIST	CD44	TIMP2->CD44	AIF1->HIST	0.999999999995941	braak
HSPA1A:AFDN->CCL3:EPHB3	-1.10071066215667e-07	1.73282460455792e-05	-0.0063521181501083	0.994931777082952	HSPA1A	AFDN	CCL3	EPHB3	AFDN->EPHB3	HSPA1A->CCL3	0.999999999971897	braak
CD163:CCL2->CCL3:CCR1	-1.1134497900784e-07	1.73047175681068e-05	-0.0064343713539163	0.994866149862799	CD163	CCL2	CCL3	CCR1	CCL2->CCR1	CD163->CCL3	0.999999999956625	braak
CCL3:TNC->IFI44L:ITGA5	-1.17106658699203e-07	1.73280671869387e-05	-0.0067582066387342	0.994607772311126	CCL3	TNC	IFI44L	ITGA5	TNC->ITGA5	CCL3->IFI44L	0.999999999957626	braak
TMEM163:TGFB1->HIST:SDC2	-1.17888452566783e-07	1.73281006269578e-05	-0.0068033107092753	0.994571785296943	TMEM163	TGFB1	HIST	SDC2	TGFB1->SDC2	TMEM163->HIST	0.999999999961674	braak
CD163:LPL->CCL3:LRP1	-1.19610662210182e-07	1.73280499236158e-05	-0.006902719159827	0.994492470691547	CD163	LPL	CCL3	LRP1	LPL->LRP1	CD163->CCL3	0.999999999956625	braak
TMEM163:HEBP1->HIF1A:FPR3	-1.20140279639965e-07	1.73284128098746e-05	-0.0069331381331995	0.994468200443105	TMEM163	HEBP1	HIF1A	FPR3	HEBP1->FPR3	TMEM163->HIF1A	0.999999999996533	braak
HIST:AMELX->PICALM:LAMP1	-1.21152958169948e-07	1.73280801354532e-05	-0.0069917127127124	0.994421465823215	HIST	AMELX	PICALM	LAMP1	AMELX->LAMP1	HIST->PICALM	0.999999999975603	braak
ERN1:ANOS1->HSPA1A:SDC2	-1.22091661227263e-07	1.73272118010357e-05	-0.0070462381731817	0.994377961871788	ERN1	ANOS1	HSPA1A	SDC2	ANOS1->SDC2	ERN1->HSPA1A	0.999999999917763	braak
HIST:LY86->IFI44L:CD180	-1.23198987657181e-07	1.73279397255928e-05	-0.0071098462718692	0.994327211223198	HIST	LY86	IFI44L	CD180	LY86->CD180	HIST->IFI44L	0.999999999949211	braak
CCL3:PLAU->HIF1A:ITGB1	-1.2471852690617e-07	1.73279939246226e-05	-0.0071975167724953	0.994257262074185	CCL3	PLAU	HIF1A	ITGB1	PLAU->ITGB1	CCL3->HIF1A	0.999999999984153	braak
CCL3:PLAU->HIF1A:ITGAM	-1.24809192254236e-07	1.73273049004728e-05	-0.0072030354963529	0.994252858883765	CCL3	PLAU	HIF1A	ITGAM	PLAU->ITGAM	CCL3->HIF1A	0.999999999984153	braak
HSPA1A:PSEN1->CD163:NCSTN	-1.24989992231727e-07	1.7328322517925e-05	-0.0072130462774128	0.994244871643611	HSPA1A	PSEN1	CD163	NCSTN	PSEN1->NCSTN	HSPA1A->CD163	0.999999999933781	braak
CCL3:ADAM17->HIST:ITGA5	-1.25287826871606e-07	1.73275320523615e-05	-0.0072305638502357	0.994230895007189	CCL3	ADAM17	HIST	ITGA5	ADAM17->ITGA5	CCL3->HIST	0.99999999999953	braak
TMEM163:VEGFA->HSPA1A:ITGA9	-1.27788977181448e-07	1.7328302193357e-05	-0.0073745815230783	0.994115988593525	TMEM163	VEGFA	HSPA1A	ITGA9	VEGFA->ITGA9	TMEM163->HSPA1A	0.999999999994489	braak
HIST:GSTP1->TMEM163:TRAF2	-1.28690411199257e-07	1.73281712429671e-05	-0.0074266585547213	0.994074438271864	HIST	GSTP1	TMEM163	TRAF2	GSTP1->TRAF2	HIST->TMEM163	0.999999999928227	braak
HSPA1A:LGALS9->CD163:MRC2	-1.32820777530107e-07	1.73281558616816e-05	-0.0076650267108814	0.993884253415342	HSPA1A	LGALS9	CD163	MRC2	LGALS9->MRC2	HSPA1A->CD163	0.999999999933781	braak
HIF1A:B2M->PICALM:LILRB2	-1.33516185208694e-07	1.73275947680556e-05	-0.0077054078766222	0.993852034858122	HIF1A	B2M	PICALM	LILRB2	B2M->LILRB2	HIF1A->PICALM	0.9983975926690196	braak
CCL3:BSG->HIF1A:SLC16A1	-1.36022608777649e-07	1.73280426582783e-05	-0.0078498542195512	0.993736786837153	CCL3	BSG	HIF1A	SLC16A1	BSG->SLC16A1	CCL3->HIF1A	0.999999999984153	braak
HIST:TNF->AIF1:TNFRSF1A	-1.36372180919259e-07	1.73275987577731e-05	-0.0078702296160962	0.993720530125009	HIST	TNF	AIF1	TNFRSF1A	TNF->TNFRSF1A	HIST->AIF1	0.999999999986789	braak
TMEM163:ADAM15->IFI44L:ITGAV	-1.36832914650404e-07	1.73158250404592e-05	-0.0079021885662789	0.993695031365005	TMEM163	ADAM15	IFI44L	ITGAV	ADAM15->ITGAV	TMEM163->IFI44L	0.999999999953469	braak
HIST:PLAU->IFI44L:ITGB5	-1.3716487645619e-07	1.73277737449438e-05	-0.0079158972453812	0.993684093763696	HIST	PLAU	IFI44L	ITGB5	PLAU->ITGB5	HIST->IFI44L	0.999999999949211	braak
HIF1A:WNT5A->MKI67:LDLR	-1.37907522738013e-07	1.73266264176237e-05	-0.0079592829795037	0.993649478046788	HIF1A	WNT5A	MKI67	LDLR	WNT5A->LDLR	HIF1A->MKI67	0.999999999981334	braak
HSPA1A:ADM->MKI67:CALCR	-1.37976612132531e-07	1.73282379427106e-05	-0.0079625298653388	0.9936468874888	HSPA1A	ADM	MKI67	CALCR	ADM->CALCR	HSPA1A->MKI67	0.999999999993424	braak
CCL3:PLAU->HSPA1A:PLAUR	-1.38801517063696e-07	1.73281110594043e-05	-0.0080101931819259	0.993608858877172	CCL3	PLAU	HSPA1A	PLAUR	PLAU->PLAUR	CCL3->HSPA1A	0.99999999994459	braak
HIF1A:WNT2B->TMEM163:FZD5_LRP6	-1.40157648510561e-07	1.73277822300077e-05	-0.0080886086084254	0.993546294445952	HIF1A	WNT2B	TMEM163	FZD5_LRP6	WNT2B->FZD5_LRP6	HIF1A->TMEM163	0.999999999971961	braak
PICALM:CALM1->HSPA1A:FAS	-1.40439060631748e-07	1.73052673120983e-05	-0.0081153938912902	0.993524923583727	PICALM	CALM1	HSPA1A	FAS	CALM1->FAS	PICALM->HSPA1A	0.999999999996623	braak
CD163:TNFSF13B->MKI67:TNFRSF13C	-1.42248812143045e-07	1.73278758325039e-05	-0.0082092469681835	0.993450042157189	CD163	TNFSF13B	MKI67	TNFRSF13C	TNFSF13B->TNFRSF13C	CD163->MKI67	0.999999999998257	braak
HIST:HMGB1->MKI67:AGER	-1.46596662277577e-07	1.73249145757888e-05	-0.0084616095298064	0.993248692961009	HIST	HMGB1	MKI67	AGER	HMGB1->AGER	HIST->MKI67	0.999999999869467	braak
HIST:APOE->CCL3:VLDLR	-1.48750752285514e-07	1.73278231630579e-05	-0.0085845031361264	0.993150641611378	HIST	APOE	CCL3	VLDLR	APOE->VLDLR	HIST->CCL3	0.999999999959227	braak
CCL3:WNT5A->HIF1A:ANTXR1	-1.5087499535698e-07	1.73219790432562e-05	-0.0087100322070715	0.993050487648393	CCL3	WNT5A	HIF1A	ANTXR1	WNT5A->ANTXR1	CCL3->HIF1A	0.999999999984153	braak
CCL3:JAG1->HSPA1A:CD46	-1.52629318177319e-07	1.73277849014444e-05	-0.0088083571584846	0.992972038697247	CCL3	JAG1	HSPA1A	CD46	JAG1->CD46	CCL3->HSPA1A	0.99999999994459	braak
AIF1:WNT5A->IFI44L:FZD2	-1.5328840060191e-07	1.73280978958205e-05	-0.0088462335291216	0.992941818903301	AIF1	WNT5A	IFI44L	FZD2	WNT5A->FZD2	AIF1->IFI44L	0.999999999925556	braak
HIF1A:COL4A4->TMEM163:CD93	-1.5370888102492e-07	1.73277651425669e-05	-0.0088706696888061	0.992922322433744	HIF1A	COL4A4	TMEM163	CD93	COL4A4->CD93	HIF1A->TMEM163	0.999999999971961	braak
PICALM:APOE->CCL3:VLDLR	-1.53921311780015e-07	1.73277730826008e-05	-0.0088829251771868	0.992912544354032	PICALM	APOE	CCL3	VLDLR	APOE->VLDLR	PICALM->CCL3	0.999999999981269	braak
CCL3:CALM3->HSPA1A:PDE1B	-1.57043038013346e-07	1.73282371515085e-05	-0.0090628398399819	0.992768999001242	CCL3	CALM3	HSPA1A	PDE1B	CALM3->PDE1B	CCL3->HSPA1A	0.99999999994459	braak
FRMD4A:CLEC11A->HSPA1A:ITGB1	-1.58407234288827e-07	1.73272132165581e-05	-0.009142106829819	0.992705755713953	FRMD4A	CLEC11A	HSPA1A	ITGB1	CLEC11A->ITGB1	FRMD4A->HSPA1A	0.999999999851542	braak
HIF1A:ADM->TMEM163:RAMP1	-1.6071803031357e-07	1.73280834438805e-05	-0.0092750032531917	0.992599724205334	HIF1A	ADM	TMEM163	RAMP1	ADM->RAMP1	HIF1A->TMEM163	0.999999999971961	braak
MKI67:PDCD1LG2->CCL3:PDCD2	-1.67910927867401e-07	1.07196342296918e-05	-0.0156638672803139	0.987502553192126	MKI67	PDCD1LG2	CCL3	PDCD2	PDCD1LG2->PDCD2	MKI67->CCL3	0.999999999990423	braak
HIST:LRIG2->MKI67:EGFR	-1.71432009909329e-07	1.7327595170591e-05	-0.0098935835135558	0.992106191242004	HIST	LRIG2	MKI67	EGFR	LRIG2->EGFR	HIST->MKI67	0.999999999869467	braak
TMEM163:B2M->PICALM:LILRB2	-1.7242058493975e-07	1.73269250396315e-05	-0.0099510204231493	0.992060365474502	TMEM163	B2M	PICALM	LILRB2	B2M->LILRB2	TMEM163->PICALM	0.999999999973225	braak
HSPA1A:COL9A2->MKI67:GP6	-1.72483890922717e-07	1.73262223733701e-05	-0.0099550777547343	0.992057128352616	HSPA1A	COL9A2	MKI67	GP6	COL9A2->GP6	HSPA1A->MKI67	0.999999999993424	braak
TMEM163:APP->GPNMB:VLDLR	-1.72515508234579e-07	1.73277990036143e-05	-0.0099559966155306	0.992056395244104	TMEM163	APP	GPNMB	VLDLR	APP->VLDLR	TMEM163->GPNMB	0.999999999977555	braak
CD163:LAMB2->TMEM163:RPSA	-1.72795333692806e-07	0.0005577914861332	-0.0003097848174246	0.999752827480959	CD163	LAMB2	TMEM163	RPSA	LAMB2->RPSA	CD163->TMEM163	0.99999999999408	braak
CCL3:PSEN1->GPNMB:NCSTN	-1.73664781769272e-07	1.73269097587319e-05	-0.0100228363965337	0.992003067475618	CCL3	PSEN1	GPNMB	NCSTN	PSEN1->NCSTN	CCL3->GPNMB	0.9973777150095188	braak
MKI67:NAMPT->CD163:ITGA5_ITGB1	-1.75197981177528e-07	2.04692944824695e-05	-0.0085590630066694	0.993170939152197	MKI67	NAMPT	CD163	ITGA5_ITGB1	NAMPT->ITGA5_ITGB1	MKI67->CD163	0.999999999888024	braak
GPNMB:VCAN->IFI44L:ITGB1	-1.77573590259127e-07	1.73260353549904e-05	-0.0102489453946532	0.991822667864375	GPNMB	VCAN	IFI44L	ITGB1	VCAN->ITGB1	GPNMB->IFI44L	0.999999999983689	braak
HSPA1A:PLAT->HIST:ITGAM	-1.79128287664124e-07	1.73280389789309e-05	-0.0103374818051786	0.991752029771532	HSPA1A	PLAT	HIST	ITGAM	PLAT->ITGAM	HSPA1A->HIST	0.999999999995261	braak
HSPA1A:WNT5A->MKI67:LDLR	-1.80253501793486e-07	1.73273166894836e-05	-0.0104028514641789	0.991699875134319	HSPA1A	WNT5A	MKI67	LDLR	WNT5A->LDLR	HSPA1A->MKI67	0.999999999993424	braak
CCL3:JAG1->PICALM:NOTCH2	-1.81808554465956e-07	1.73278509900472e-05	-0.0104922736564611	0.991628530441526	CCL3	JAG1	PICALM	NOTCH2	JAG1->NOTCH2	CCL3->PICALM	0.999999999961171	braak
ERN1:HSP90AA1->TMEM163:CFTR	-1.82526093803744e-07	1.73248959496746e-05	-0.0105354799436572	0.991594058717378	ERN1	HSP90AA1	TMEM163	CFTR	HSP90AA1->CFTR	ERN1->TMEM163	0.999999999911225	braak
ERN1:CD99->CCL3:CD99L2	-1.90030124295951e-07	1.73276115707413e-05	-0.010966896592767	0.991249857929773	ERN1	CD99	CCL3	CD99L2	CD99->CD99L2	ERN1->CCL3	0.999999999932702	braak
AIF1:LRPAP1->CCL3:VLDLR	-1.90431519999574e-07	1.73053288012922e-05	-0.0110042127593297	0.99122008573315	AIF1	LRPAP1	CCL3	VLDLR	LRPAP1->VLDLR	AIF1->CCL3	0.999999999978864	braak
CCL3:JAG1->PICALM:CD46	-1.91500228011095e-07	1.73273787104604e-05	-0.0110518867978275	0.991182049666889	CCL3	JAG1	PICALM	CD46	JAG1->CD46	CCL3->PICALM	0.999999999961171	braak
CCL3:PLAT->MKI67:ITGAM	-1.91843585672015e-07	1.73273532498417e-05	-0.0110717189697606	0.991166226851193	CCL3	PLAT	MKI67	ITGAM	PLAT->ITGAM	CCL3->MKI67	0.999999999984369	braak
IFI44L:LAMB1->GPNMB:ITGA9_ITGB1	-1.93028709606815e-07	1.07066015597732e-05	-0.0180289430338065	0.985615763958648	IFI44L	LAMB1	GPNMB	ITGA9_ITGB1	LAMB1->ITGA9_ITGB1	IFI44L->GPNMB	0.999999999992764	braak
TMEM163:C3->ERN1:C5AR2	-1.93599801003059e-07	1.73278680017024e-05	-0.0111727421390813	0.991085627009559	TMEM163	C3	ERN1	C5AR2	C3->C5AR2	TMEM163->ERN1	0.999999999966754	braak
CCL3:COL9A2->FRMD4A:ITGA9_ITGB1	-1.9460566729164e-07	1.73281839387585e-05	-0.0112305864237948	0.991039476843352	CCL3	COL9A2	FRMD4A	ITGA9_ITGB1	COL9A2->ITGA9_ITGB1	CCL3->FRMD4A	0.999999999963662	braak
TMEM163:ANOS1->HIST:SDC2	-1.95222531498908e-07	1.73274524411833e-05	-0.0112666609336587	0.991010695369834	TMEM163	ANOS1	HIST	SDC2	ANOS1->SDC2	TMEM163->HIST	0.999999999961674	braak
CD163:IL10->HIST:IFNLR1	-1.97503234784844e-07	1.73273078723809e-05	-0.0113983797275085	0.990905605726269	CD163	IL10	HIST	IFNLR1	IL10->IFNLR1	CD163->HIST	0.99999999996975	braak
HSPA1A:CXCL12->TMEM163:ITGB1	-2.00797205119853e-07	1.73282587986132e-05	-0.0115878466182605	0.990754443003577	HSPA1A	CXCL12	TMEM163	ITGB1	CXCL12->ITGB1	HSPA1A->TMEM163	0.999999999924719	braak
CCL3:JAM3->PICALM:ITGB1	-2.02315518318481e-07	1.73252587624841e-05	-0.0116774889825353	0.990682923584282	CCL3	JAM3	PICALM	ITGB1	JAM3->ITGB1	CCL3->PICALM	0.999999999961171	braak
HIST:APP->HIST:AGER	-2.045059715089e-07	0.0009612527512706	-0.0002127494264526	0.999830250518594	HIST	APP	HIST	AGER	APP->AGER	HIST->HIST	0.999999999989491	braak
CD163:LIPC->CCL3:LRP1	-2.0505125862197e-07	1.73274720321184e-05	-0.0118338819558839	0.99055814866756	CD163	LIPC	CCL3	LRP1	LIPC->LRP1	CD163->CCL3	0.999999999956625	braak
HSPA1A:VEGFA->MKI67:EGFR	-2.06773535388694e-07	1.73271790937964e-05	-0.0119334794353643	0.990478686987482	HSPA1A	VEGFA	MKI67	EGFR	VEGFA->EGFR	HSPA1A->MKI67	0.999999999993424	braak
CCL3:CD55->GPNMB:ADGRE5	-2.10438987168612e-07	1.7324090498118e-05	-0.0121471881708003	0.990308184446588	CCL3	CD55	GPNMB	ADGRE5	CD55->ADGRE5	CCL3->GPNMB	0.9973777150095188	braak
HIF1A:EFNB1->HIST:EPHB6	-2.116227203555e-07	1.0985196254661e-05	-0.0192643549964535	0.984630219240705	HIF1A	EFNB1	HIST	EPHB6	EFNB1->EPHB6	HIF1A->HIST	0.999747162796669	braak
IFI44L:TNFSF10->HIF1A:TNFRSF11B	-2.14163074174987e-07	1.73274743134358e-05	-0.012359739815567	0.990138605502569	IFI44L	TNFSF10	HIF1A	TNFRSF11B	TNFSF10->TNFRSF11B	IFI44L->HIF1A	0.999999999928047	braak
HIF1A:AFDN->MKI67:EPHB6	-2.15788063114538e-07	1.73273024163396e-05	-0.0124536444236727	0.990063686231835	HIF1A	AFDN	MKI67	EPHB6	AFDN->EPHB6	HIF1A->MKI67	0.999999999981334	braak
TMEM163:VEGFB->CCL3:NRP1	-2.21768315200038e-07	8.69981105416788e-05	-0.0025491164557395	0.997966101538987	TMEM163	VEGFB	CCL3	NRP1	VEGFB->NRP1	TMEM163->CCL3	0.999999999951359	braak
CCL3:JAG1->HIST:CD46	-2.23063582007505e-07	1.73269663135528e-05	-0.0128737817094404	0.989728492059128	CCL3	JAG1	HIST	CD46	JAG1->CD46	CCL3->HIST	0.99999999999953	braak
IFI44L:TOR2A->CCL3:ATP5F1B	-2.23313236391005e-07	1.73264445165893e-05	-0.0128885782756636	0.989716687086796	IFI44L	TOR2A	CCL3	ATP5F1B	TOR2A->ATP5F1B	IFI44L->CCL3	0.999999999964938	braak
FRMD4A:LIN7C->CCL3:ABCA1	-2.23932925078511e-07	1.37704766716133e-05	-0.0162618136189962	0.987025521828004	FRMD4A	LIN7C	CCL3	ABCA1	LIN7C->ABCA1	FRMD4A->CCL3	0.999999999996294	braak
PICALM:SEMA6B->CCL3:PLXNA2	-2.26855638732978e-07	0.0002259882238082	-0.0010038383191393	0.999199053038134	PICALM	SEMA6B	CCL3	PLXNA2	SEMA6B->PLXNA2	PICALM->CCL3	0.999999999981269	braak
TMEM163:CALM1->IFI44L:VIPR1	-2.27601555512337e-07	1.73059833892028e-05	-0.0131516106535927	0.989506835402142	TMEM163	CALM1	IFI44L	VIPR1	CALM1->VIPR1	TMEM163->IFI44L	0.999999999953469	braak
TMEM163:CCL4->AIF1:CCR1	-2.2785643770394e-07	1.73277572252114e-05	-0.0131497939832868	0.989508284769999	TMEM163	CCL4	AIF1	CCR1	CCL4->CCR1	TMEM163->AIF1	0.999999999980854	braak
HSPA1A:TGFB1->CD163:SDC2	-2.29603416891981e-07	1.73275307039239e-05	-0.0132507869017936	0.989427711099799	HSPA1A	TGFB1	CD163	SDC2	TGFB1->SDC2	HSPA1A->CD163	0.999999999933781	braak
IFI44L:SEMA4D->GPNMB:CD72	-2.36255900636285e-07	1.7307122441508e-05	-0.01365079038614	0.989108583367692	IFI44L	SEMA4D	GPNMB	CD72	SEMA4D->CD72	IFI44L->GPNMB	0.999999999992764	braak
PICALM:B2M->PICALM:LILRB2	-2.3731455634521e-07	1.73254272621947e-05	-0.0136974720884977	0.98907134024017	PICALM	B2M	PICALM	LILRB2	B2M->LILRB2	PICALM->PICALM	0.9997730611573544	braak
IFI44L:C3->ERN1:C5AR2	-2.40005659894665e-07	1.7327531784801e-05	-0.0138511164126208	0.98894876143528	IFI44L	C3	ERN1	C5AR2	C3->C5AR2	IFI44L->ERN1	0.999999999933766	braak
AIF1:LPL->CD163:LRP1	-2.4349596525967e-07	0.0001525963146694	-0.0015956870635254	0.998726826468436	AIF1	LPL	CD163	LRP1	LPL->LRP1	AIF1->CD163	0.999999999993449	braak
HIF1A:COL9A2->MKI67:GP6	-2.47819176063581e-07	1.73217170833889e-05	-0.0143068481531334	0.988585176155115	HIF1A	COL9A2	MKI67	GP6	COL9A2->GP6	HIF1A->MKI67	0.999999999981334	braak
HSPA1A:HLA-A->GPNMB:LILRB2	-2.48585947867706e-07	2.10283053518002e-05	-0.0118214922081881	0.990568033564515	HSPA1A	HLA-A	GPNMB	LILRB2	HLA-A->LILRB2	HSPA1A->GPNMB	0.999999999926149	braak
MKI67:VEGFA->CCL3:NRP2	-2.51068298332747e-07	1.73273216238114e-05	-0.0144897349852227	0.9884392687005	MKI67	VEGFA	CCL3	NRP2	VEGFA->NRP2	MKI67->CCL3	0.999999999990423	braak
CCL3:GPC3->ERN1:CD81	-2.51334130832607e-07	1.73267285814786e-05	-0.0145055732621835	0.988426632911821	CCL3	GPC3	ERN1	CD81	GPC3->CD81	CCL3->ERN1	0.999999999959144	braak
FRMD4A:WNT5A->HIF1A:ROR1	-2.55491234044641e-07	1.73072414987272e-05	-0.0147621002493916	0.988221975904597	FRMD4A	WNT5A	HIF1A	ROR1	WNT5A->ROR1	FRMD4A->HIF1A	0.9983923564456392	braak
HSPA1A:LRPAP1->ERN1:LRP8	-2.5688901795283e-07	1.7327055446173e-05	-0.0148258899933035	0.988171084622197	HSPA1A	LRPAP1	ERN1	LRP8	LRPAP1->LRP8	HSPA1A->ERN1	0.9979220317262132	braak
HSPA1A:APP->GPNMB:VLDLR	-2.59888514489503e-07	1.73270626657988e-05	-0.0149989943190132	0.988032982709947	HSPA1A	APP	GPNMB	VLDLR	APP->VLDLR	HSPA1A->GPNMB	0.999999999926149	braak
CD163:B2M->PICALM:LILRB2	-2.68282445665598e-07	1.73243845521341e-05	-0.0154858283628061	0.987644590466986	CD163	B2M	PICALM	LILRB2	B2M->LILRB2	CD163->PICALM	0.998958472598076	braak
CCL3:C3->ERN1:C5AR2	-2.70629965140904e-07	1.73272454422139e-05	-0.0156187529081556	0.987538544850179	CCL3	C3	ERN1	C5AR2	C3->C5AR2	CCL3->ERN1	0.999999999959144	braak
HIF1A:ADAM10->HSPA1A:GPNMB	-2.71123158292905e-07	0.0018493942355921	-0.0001466010616206	0.999883029276755	HIF1A	ADAM10	HSPA1A	GPNMB	ADAM10->GPNMB	HIF1A->HSPA1A	0.999999999917138	braak
HSPA1A:PLAT->CCL3:ITGAM	-2.80223904397645e-07	1.7311876481848e-05	-0.0161868012801193	0.987085365138309	HSPA1A	PLAT	CCL3	ITGAM	PLAT->ITGAM	HSPA1A->CCL3	0.999999999971897	braak
CD163:HLA-C->HIST:NOTCH4	-2.83882460774835e-07	0.0001988109956043	-0.0014279012079378	0.998860700058988	CD163	HLA-C	HIST	NOTCH4	HLA-C->NOTCH4	CD163->HIST	0.99999999996975	braak
AIF1:HLA-DQB1->CCL3:CD4	-2.92951381301259e-07	0.0001631874397401	-0.0017951833901413	0.998567651658531	AIF1	HLA-DQB1	CCL3	CD4	HLA-DQB1->CD4	AIF1->CCL3	0.999999999978864	braak
HIST:FARP2->IFI44L:PLXNA3	-2.96923663452762e-07	1.73185434941613e-05	-0.0171448403587095	0.986321066727235	HIST	FARP2	IFI44L	PLXNA3	FARP2->PLXNA3	HIST->IFI44L	0.999999999949211	braak
ERN1:HMGB1->FRMD4A:CXCR4	-3.11994548530032e-07	1.07383815983801e-05	-0.0290541498895044	0.976821403432539	ERN1	HMGB1	FRMD4A	CXCR4	HMGB1->CXCR4	ERN1->FRMD4A	0.9910813349447049	braak
AIF1:APOE->CCL3:LRP5	-3.14282862900318e-07	1.73252528394533e-05	-0.0181401602512045	0.985527039967858	AIF1	APOE	CCL3	LRP5	APOE->LRP5	AIF1->CCL3	0.999999999978864	braak
HIST:SEMA4D->HIF1A:CD72	-3.15426917513668e-07	1.73249913068167e-05	-0.0182064690208277	0.985474141960356	HIST	SEMA4D	HIF1A	CD72	SEMA4D->CD72	HIST->HIF1A	0.999999999946613	braak
CCL3:PLAU->CCL3:ITGAM	-3.20048883177061e-07	1.73218331126811e-05	-0.0184766174050457	0.985258630989428	CCL3	PLAU	CCL3	ITGAM	PLAU->ITGAM	CCL3->CCL3	0.999999999982896	braak
HIF1A:TREML4->MKI67:SIGLEC8	-3.21709067569759e-07	1.73157052131734e-05	-0.0185790335195248	0.985176928777527	HIF1A	TREML4	MKI67	SIGLEC8	TREML4->SIGLEC8	HIF1A->MKI67	0.999999999981334	braak
HSPA1A:CCL3->FRMD4A:CCR1	-3.24352979847991e-07	1.18720971956797e-05	-0.0273206135783679	0.97820401574618	HSPA1A	CCL3	FRMD4A	CCR1	CCL3->CCR1	HSPA1A->FRMD4A	0.999999999984849	braak
AIF1:HLA-B->GPNMB:LILRB2	-3.25702867050024e-07	7.2030414140982e-05	-0.0045217408636932	0.996392185071227	AIF1	HLA-B	GPNMB	LILRB2	HLA-B->LILRB2	AIF1->GPNMB	0.999869377809164	braak
HSPA1A:HSP90AA1->MKI67:EGFR	-3.27076309459916e-07	1.73249329117861e-05	-0.0188789365664676	0.984937682731962	HSPA1A	HSP90AA1	MKI67	EGFR	HSP90AA1->EGFR	HSPA1A->MKI67	0.999999999993424	braak
HIF1A:CCL3->ERN1:CCR1	-3.33031841946422e-07	1.06838608907774e-05	-0.0311714880370545	0.975132778110893	HIF1A	CCL3	ERN1	CCR1	CCL3->CCR1	HIF1A->ERN1	0.999999999929133	braak
HSPA1A:ANOS1->PICALM:SDC2	-3.35660692444819e-07	1.732471477455e-05	-0.0193746735119648	0.98454221422564	HSPA1A	ANOS1	PICALM	SDC2	ANOS1->SDC2	HSPA1A->PICALM	0.999999999984849	braak
HSPA1A:AFDN->PICALM:EPHB3	-3.5104989018366e-07	1.73240489910926e-05	-0.0202637322466681	0.983832987317056	HSPA1A	AFDN	PICALM	EPHB3	AFDN->EPHB3	HSPA1A->PICALM	0.999999999984849	braak
CCL3:INHBA->GPNMB:SMAD3	-3.56861045460201e-07	1.73253005774189e-05	-0.0205976827856782	0.983566588944128	CCL3	INHBA	GPNMB	SMAD3	INHBA->SMAD3	CCL3->GPNMB	0.9973777150095188	braak
CD163:OSM->FRMD4A:IL6ST_OSMR	-3.59910523484263e-07	1.73245295855652e-05	-0.0207746202692939	0.983425443460405	CD163	OSM	FRMD4A	IL6ST_OSMR	OSM->IL6ST_OSMR	CD163->FRMD4A	0.999999999991258	braak
HSPA1A:HGF->HIF1A:CD44	-3.6278787010869e-07	7.4575502326737e-05	-0.004864705684706	0.996118541750681	HSPA1A	HGF	HIF1A	CD44	HGF->CD44	HSPA1A->HIF1A	0.999999999964241	braak
MKI67:RGMB->CD163:NEO1	-3.69042596658402e-07	1.07178104331449e-05	-0.0344326482503493	0.972532149361256	MKI67	RGMB	CD163	NEO1	RGMB->NEO1	MKI67->CD163	0.999999999888024	braak
CD163:COL4A2->HIST:CD93	-3.70048878958786e-07	1.73302461238874e-05	-0.0213527768915367	0.982964243548013	CD163	COL4A2	HIST	CD93	COL4A2->CD93	CD163->HIST	0.99999999996975	braak
HSPA1A:TGFB2->ERN1:ENG	-3.7102811996282e-07	1.19186133410639e-05	-0.0311301415144071	0.975165751860649	HSPA1A	TGFB2	ERN1	ENG	TGFB2->ENG	HSPA1A->ERN1	0.9872346349282312	braak
HIST:HLA-DQA1->MKI67:CD4	-3.91015202641506e-07	0.0004796927224018	-0.0008151368248482	0.999349614984536	HIST	HLA-DQA1	MKI67	CD4	HLA-DQA1->CD4	HIST->MKI67	0.999999999869467	braak
HIST:ADM->HIST:RAMP1	-4.01693115992455e-07	1.73232303545705e-05	-0.0231881183688396	0.981500216228814	HIST	ADM	HIST	RAMP1	ADM->RAMP1	HIST->HIST	0.999999999989491	braak
CCL3:ANGPTL1->FRMD4A:LILRB2	-4.15420529885376e-07	1.73266955147603e-05	-0.0239757505712204	0.980871951386905	CCL3	ANGPTL1	FRMD4A	LILRB2	ANGPTL1->LILRB2	CCL3->FRMD4A	0.999999999963662	braak
TMEM163:NCAM1->CCL3:ROBO3	-4.28266608623171e-07	1.73209835036677e-05	-0.02472530549622	0.980274070381282	TMEM163	NCAM1	CCL3	ROBO3	NCAM1->ROBO3	TMEM163->CCL3	0.999999999951359	braak
CD163:GNAI2->IFI44L:OPRD1	-4.3177643805658e-07	1.08063294270746e-05	-0.0399558833524721	0.968128298168565	CD163	GNAI2	IFI44L	OPRD1	GNAI2->OPRD1	CD163->IFI44L	0.9972485037140472	braak
CCL3:LGALS1->GPNMB:CD69	-4.39427512317747e-07	1.13723774378761e-05	-0.038639898712315	0.969177491459371	CCL3	LGALS1	GPNMB	CD69	LGALS1->CD69	CCL3->GPNMB	0.9973777150095188	braak
FRMD4A:EFNB1->TMEM163:EPHB3	-4.41601691184679e-07	0.0001005314636528	-0.004392671459648	0.99649516653296	FRMD4A	EFNB1	TMEM163	EPHB3	EFNB1->EPHB3	FRMD4A->TMEM163	0.999999999972813	braak
CCL3:NECTIN2->HSPA1A:CD226	-4.54512210197748e-07	2.06410578214335e-05	-0.0220198118783325	0.982432151775254	CCL3	NECTIN2	HSPA1A	CD226	NECTIN2->CD226	CCL3->HSPA1A	0.99999999994459	braak
GPNMB:APOE->AIF1:SDC2	-4.57494363397444e-07	1.73185264777981e-05	-0.0264164716313446	0.978925156272572	GPNMB	APOE	AIF1	SDC2	APOE->SDC2	GPNMB->AIF1	0.9982367884872756	braak
HSPA1A:FGF20->FRMD4A:FGFR1	-4.57566374362124e-07	0.003645522637006	-0.0001255146161259	0.999899853825901	HSPA1A	FGF20	FRMD4A	FGFR1	FGF20->FGFR1	HSPA1A->FRMD4A	0.999999999984849	braak
GPNMB:CCL3L1->HSPA1A:CCR1	-4.61732260548738e-07	0.0003260881962639	-0.0014159735489933	0.998870216944285	GPNMB	CCL3L1	HSPA1A	CCR1	CCL3L1->CCR1	GPNMB->HSPA1A	0.999999999949193	braak
AIF1:VEGFA->CCL3:NRP1	-4.91324403266792e-07	1.73175356516274e-05	-0.0283714965657148	0.977365857492041	AIF1	VEGFA	CCL3	NRP1	VEGFA->NRP1	AIF1->CCL3	0.999999999978864	braak
IFI44L:AGTRAP->PICALM:RACK1	-4.97621105469833e-07	1.09366547569409e-05	-0.0455003030203565	0.963708533374966	IFI44L	AGTRAP	PICALM	RACK1	AGTRAP->RACK1	IFI44L->PICALM	0.999491189815008	braak
CCL3:MFNG->HIF1A:NOTCH1	-5.25186543659422e-07	2.45235349053423e-05	-0.0214156134377272	0.982914118699912	CCL3	MFNG	HIF1A	NOTCH1	MFNG->NOTCH1	CCL3->HIF1A	0.999999999984153	braak
CCL3:ANGPTL1->HSPA1A:LILRB3	-5.30589828539021e-07	8.5338817531459e-05	-0.0062174499704478	0.995039224622224	CCL3	ANGPTL1	HSPA1A	LILRB3	ANGPTL1->LILRB3	CCL3->HSPA1A	0.99999999994459	braak
HIF1A:WNT2B->TMEM163:FZD6_LRP6	-5.31477758839726e-07	1.73163095994916e-05	-0.0306923225059069	0.975514914032344	HIF1A	WNT2B	TMEM163	FZD6_LRP6	WNT2B->FZD6_LRP6	HIF1A->TMEM163	0.999999999971961	braak
HIF1A:NTNG2->TMEM163:LRRC4	-5.45374141892566e-07	1.2314423331491e-05	-0.0442874284253255	0.964675292506505	HIF1A	NTNG2	TMEM163	LRRC4	NTNG2->LRRC4	HIF1A->TMEM163	0.999999999971961	braak
IFI44L:ANOS1->FRMD4A:FGFR1	-5.51005376375229e-07	0.0002716397289553	-0.0020284417838809	0.998381538728034	IFI44L	ANOS1	FRMD4A	FGFR1	ANOS1->FGFR1	IFI44L->FRMD4A	0.999999999890707	braak
FRMD4A:TNC->CD163:ITGA9_ITGB1	-5.57302902103044e-07	0.0001049176755846	-0.0053118113701788	0.995761807648186	FRMD4A	TNC	CD163	ITGA9_ITGB1	TNC->ITGA9_ITGB1	FRMD4A->CD163	0.999726274543599	braak
HIST:ARF6->GPNMB:PLD1	-5.63265450045643e-07	0.0002641505961128	-0.0021323648643408	0.998298620286101	HIST	ARF6	GPNMB	PLD1	ARF6->PLD1	HIST->GPNMB	0.999999999889376	braak
GPNMB:IGF1->HSPA1A:INSR	-5.71113610229101e-07	0.0001322408455026	-0.0043187383448591	0.996554156064186	GPNMB	IGF1	HSPA1A	INSR	IGF1->INSR	GPNMB->HSPA1A	0.999999999949193	braak
HIST:APP->FRMD4A:FPR2	-5.71900737893103e-07	1.06914224994605e-05	-0.0534915478199426	0.957340264872009	HIST	APP	FRMD4A	FPR2	APP->FPR2	HIST->FRMD4A	0.9948013977947606	braak
GPNMB:C5->HSPA1A:C5AR1	-5.88208703679582e-07	6.39656761441674e-05	-0.0091956927392413	0.99266300214131	GPNMB	C5	HSPA1A	C5AR1	C5->C5AR1	GPNMB->HSPA1A	0.999999999949193	braak
MKI67:LRPAP1->IFI44L:LDLR	-6.12798214137284e-07	1.15587910658154e-05	-0.053015770477036	0.957719342360625	MKI67	LRPAP1	IFI44L	LDLR	LRPAP1->LDLR	MKI67->IFI44L	0.9671660607230448	braak
CD163:HLA-B->IFI44L:LILRB2	-6.18754560295783e-07	1.10843748158327e-05	-0.0558222336014808	0.955483422705502	CD163	HLA-B	IFI44L	LILRB2	HLA-B->LILRB2	CD163->IFI44L	0.9972485037140472	braak
PICALM:TNF->HSPA1A:TNFRSF1A	-6.43811591559583e-07	8.52375496831504e-05	-0.007553145227107	0.993973519339634	PICALM	TNF	HSPA1A	TNFRSF1A	TNF->TNFRSF1A	PICALM->HSPA1A	0.999999999996623	braak
CCL3:CCL3->CCL3:CCR5	-6.66331555219688e-07	7.57467251211237e-05	-0.008796836485725	0.992981230508048	CCL3	CCL3	CCL3	CCR5	CCL3->CCR5	CCL3->CCL3	0.999999999982896	braak
GPNMB:TGFB1->ERN1:ACVR1_TGFBR1_TGFBR2	-6.71683254187043e-07	1.21903659929994e-05	-0.0550995150246329	0.956059182513723	GPNMB	TGFB1	ERN1	ACVR1_TGFBR1_TGFBR2	TGFB1->ACVR1_TGFBR1_TGFBR2	GPNMB->ERN1	0.9879433845195588	braak
GPNMB:TGFB1->ERN1:ACVR1_TGFBR2	-6.71683254187043e-07	1.21903659929994e-05	-0.0550995150246329	0.956059182513723	GPNMB	TGFB1	ERN1	ACVR1_TGFBR2	TGFB1->ACVR1_TGFBR2	GPNMB->ERN1	0.9879433845195588	braak
GPNMB:CXCL16->CCL3:GRM7	-6.82894951229457e-07	0.0003324359537078	-0.0020542150859821	0.998360974651053	GPNMB	CXCL16	CCL3	GRM7	CXCL16->GRM7	GPNMB->CCL3	0.999999999961297	braak
FRMD4A:APOE->CD163:LRP5	-7.14872343237674e-07	3.66051897475523e-05	-0.0195292620573146	0.984418893745302	FRMD4A	APOE	CD163	LRP5	APOE->LRP5	FRMD4A->CD163	0.9980704649252238	braak
HSPA1A:EFNB1->MKI67:EPHA6	-7.22695725514103e-07	1.22701647380678e-05	-0.0588986163545109	0.95303286012938	HSPA1A	EFNB1	MKI67	EPHA6	EFNB1->EPHA6	HSPA1A->MKI67	0.999999999993424	braak
FRMD4A:WNT5A->MKI67:LRP6	-7.35295747768709e-07	0.0009736628862879	-0.0007551851448009	0.999397449489688	FRMD4A	WNT5A	MKI67	LRP6	WNT5A->LRP6	FRMD4A->MKI67	0.999397449489688	braak
HIF1A:GPC3->IFI44L:IGF1R	-7.53860819617942e-07	0.000387650227984	-0.001944693347759	0.998448360180334	HIF1A	GPC3	IFI44L	IGF1R	GPC3->IGF1R	HIF1A->IFI44L	0.999999999989823	braak
HIST:ARPC5->HIST:ADRB2	-7.63656476770332e-07	0.0009112861774191	-0.0008379985296529	0.999331373989471	HIST	ARPC5	HIST	ADRB2	ARPC5->ADRB2	HIST->HIST	0.999999999989491	braak
HSPA1A:WNT5A->CD163:ADRB2	-7.75437961907179e-07	1.07589614482287e-05	-0.0720736816130932	0.942543270771689	HSPA1A	WNT5A	CD163	ADRB2	WNT5A->ADRB2	HSPA1A->CD163	0.999999999933781	braak
AIF1:ADAM15->GPNMB:ITGA9	-7.93304747525109e-07	0.0001898366543738	-0.0041788807864399	0.99666574524344	AIF1	ADAM15	GPNMB	ITGA9	ADAM15->ITGA9	AIF1->GPNMB	0.999869377809164	braak
HIF1A:HSPA8->CCL3:LDLR	-7.98070810764095e-07	3.37052800751625e-05	-0.0236779166048881	0.981109521063584	HIF1A	HSPA8	CCL3	LDLR	HSPA8->LDLR	HIF1A->CCL3	0.999999999997659	braak
HIST:ARF6->PICALM:SMAP1	-8.06761452725236e-07	0.0001640093977887	-0.0049189952746769	0.996075225443323	HIST	ARF6	PICALM	SMAP1	ARF6->SMAP1	HIST->PICALM	0.999999999975603	braak
CCL3:WNT5A->HSPA1A:LDLR	-8.2819273779412e-07	0.0001946500099524	-0.004254778810423	0.99660518792033	CCL3	WNT5A	HSPA1A	LDLR	WNT5A->LDLR	CCL3->HSPA1A	0.99999999994459	braak
MKI67:ASIP->HIST:ATRN	-8.77751772102166e-07	0.0003506857854012	-0.0025029579430996	0.998002930586068	MKI67	ASIP	HIST	ATRN	ASIP->ATRN	MKI67->HIST	0.999999999993433	braak
ERN1:LGALS9->HSPA1A:MRC2	-8.81463343659624e-07	1.08199169045935e-05	-0.0814667387404244	0.935070775569523	ERN1	LGALS9	HSPA1A	MRC2	LGALS9->MRC2	ERN1->HSPA1A	0.9774691337672576	braak
FRMD4A:WNT2B->CD163:FZD4_LRP6	-8.86343892367509e-07	6.74494656991847e-05	-0.0131408586143659	0.989515413546954	FRMD4A	WNT2B	CD163	FZD4_LRP6	WNT2B->FZD4_LRP6	FRMD4A->CD163	0.9980704649252238	braak
GPNMB:NTNG2->HIF1A:LRRC4C	-8.91956718833031e-07	1.21972776391251e-05	-0.0731275244544657	0.941704638942915	GPNMB	NTNG2	HIF1A	LRRC4C	NTNG2->LRRC4C	GPNMB->HIF1A	0.9969051723150272	braak
GPNMB:YBX1->HSPA1A:NOTCH1	-9.24882882485371e-07	0.0008739645867751	-0.0010582612802402	0.999155629820805	GPNMB	YBX1	HSPA1A	NOTCH1	YBX1->NOTCH1	GPNMB->HSPA1A	0.999999999949193	braak
MKI67:CD99->ERN1:PILRA	-9.48524907677015e-07	1.26788666749312e-05	-0.0748114900168838	0.940364699727122	MKI67	CD99	ERN1	PILRA	CD99->PILRA	MKI67->ERN1	0.9914705276979838	braak
PICALM:LY86->TMEM163:CD180	-9.50146227009896e-07	0.0013423699412325	-0.0007078125022208	0.999435247379691	PICALM	LY86	TMEM163	CD180	LY86->CD180	PICALM->TMEM163	0.999999999966791	braak
HIF1A:HLA-B->HIST:LILRB2	-9.66887365170025e-07	0.0004291921599251	-0.0022528076126523	0.998202521107816	HIF1A	HLA-B	HIST	LILRB2	HLA-B->LILRB2	HIF1A->HIST	0.999747162796669	braak
HIF1A:NECTIN3->HSPA1A:CADM1	-9.7689849224652e-07	6.74071699965431e-05	-0.0144925012027151	0.988437061809998	HIF1A	NECTIN3	HSPA1A	CADM1	NECTIN3->CADM1	HIF1A->HSPA1A	0.999999999917138	braak
MKI67:FADD->HIST:ABCA1	-1.00139862015304e-06	1.37808819269634e-05	-0.072665786229089	0.942072075178908	MKI67	FADD	HIST	ABCA1	FADD->ABCA1	MKI67->HIST	0.999999999993433	braak
MKI67:WNT5A->CD163:FZD8	-1.00802387177526e-06	1.10301951636802e-05	-0.0913876732747613	0.927184556063747	MKI67	WNT5A	CD163	FZD8	WNT5A->FZD8	MKI67->CD163	0.999999999888024	braak
PICALM:HGF->HIST:ITGB1	-1.02358114734076e-06	0.0006515750117075	-0.0015709337051742	0.998746576766136	PICALM	HGF	HIST	ITGB1	HGF->ITGB1	PICALM->HIST	0.99999999997007	braak
AIF1:IL16->HSPA1A:CCR5	-1.03285712748274e-06	1.27214612938095e-05	-0.0811901324563516	0.935290746768696	AIF1	IL16	HSPA1A	CCR5	IL16->CCR5	AIF1->HSPA1A	0.9885186754465892	braak
GPNMB:RTN4->MKI67:CNTNAP1	-1.05583306953269e-06	1.27985195290955e-05	-0.0824965002500806	0.934251901246045	GPNMB	RTN4	MKI67	CNTNAP1	RTN4->CNTNAP1	GPNMB->MKI67	0.99999999995633	braak
MKI67:HLA-C->HIST:LILRB2	-1.06059264922582e-06	6.04502822066701e-05	-0.017544875069397	0.986001933218245	MKI67	HLA-C	HIST	LILRB2	HLA-C->LILRB2	MKI67->HIST	0.999999999993433	braak
FRMD4A:HGF->HSPA1A:ITGB1	-1.06084145913703e-06	2.10545983333335e-05	-0.0503852622758189	0.959815380469562	FRMD4A	HGF	HSPA1A	ITGB1	HGF->ITGB1	FRMD4A->HSPA1A	0.993310354412258	braak
IFI44L:B2M->IFI44L:HFE	-1.0642856636866e-06	2.00219988769133e-05	-0.0531558147730092	0.957607760514429	IFI44L	B2M	IFI44L	HFE	B2M->HFE	IFI44L->IFI44L	0.9931772459136868	braak
HSPA1A:BSG->ERN1:SLC16A1	-1.06817033220632e-06	1.28749227693223e-05	-0.0829651836631981	0.933879223551154	HSPA1A	BSG	ERN1	SLC16A1	BSG->SLC16A1	HSPA1A->ERN1	0.9712028613840882	braak
GPNMB:HRAS->GPNMB:INSR	-1.08275260560521e-06	0.0005533779071669	-0.0019566242012594	0.99843884075464	GPNMB	HRAS	GPNMB	INSR	HRAS->INSR	GPNMB->GPNMB	0.999999999955304	braak
GPNMB:CALM1->IFI44L:GP6	-1.10101869862759e-06	1.19103896950557e-05	-0.0924418702340735	0.926346974189791	GPNMB	CALM1	IFI44L	GP6	CALM1->GP6	GPNMB->IFI44L	0.9994796300468796	braak
MKI67:WNT5B->FRMD4A:FZD2_LRP6	-1.13371811386089e-06	0.0008005637921767	-0.0014161496247267	0.998870076456317	MKI67	WNT5B	FRMD4A	FZD2_LRP6	WNT5B->FZD2_LRP6	MKI67->FRMD4A	0.999999999927438	braak
CCL3:IL15RA->PICALM:AXL	-1.13639274657655e-06	0.0003521406116204	-0.0032270993718879	0.997425151704146	CCL3	IL15RA	PICALM	AXL	IL15RA->AXL	CCL3->PICALM	0.999999999961171	braak
GPNMB:IGF1->HIF1A:IGF2R	-1.13790927990827e-06	0.0005944881845925	-0.0019140990677352	0.998472770838578	GPNMB	IGF1	HIF1A	IGF2R	IGF1->IGF2R	GPNMB->HIF1A	0.999999999976688	braak
ERN1:LGALS9->MKI67:PTPRC	-1.13820004186965e-06	1.08897067674734e-05	-0.104520724586392	0.916756122512266	ERN1	LGALS9	MKI67	PTPRC	LGALS9->PTPRC	ERN1->MKI67	0.9967127116836986	braak
HSPA1A:PLAU->PICALM:LRP1	-1.13999000231521e-06	0.0004730553555904	-0.0024098448286087	0.998077223878362	HSPA1A	PLAU	PICALM	LRP1	PLAU->LRP1	HSPA1A->PICALM	0.999999999984849	braak
MKI67:COL4A4->FRMD4A:CD93	-1.15164680233178e-06	0.0001487073373262	-0.0077443845276144	0.993820936917949	MKI67	COL4A4	FRMD4A	CD93	COL4A4->CD93	MKI67->FRMD4A	0.999999999927438	braak
CCL3:TGFB3->HIF1A:ITGB5	-1.1528590855821e-06	0.0003265824218148	-0.0035300708445227	0.997183416824378	CCL3	TGFB3	HIF1A	ITGB5	TGFB3->ITGB5	CCL3->HIF1A	0.999999999984153	braak
MKI67:HMGB1->CD163:THBD	-1.15478520476735e-06	1.82911903479619e-05	-0.0631334091876651	0.949660270669196	MKI67	HMGB1	CD163	THBD	HMGB1->THBD	MKI67->CD163	0.999999999888024	braak
MKI67:WNT5A->CD163:ROR1	-1.16432601435713e-06	1.10341166296927e-05	-0.105520546268646	0.91596276743609	MKI67	WNT5A	CD163	ROR1	WNT5A->ROR1	MKI67->CD163	0.999999999888024	braak
MKI67:TGFB1->HSPA1A:ITGB1	-1.22653119300268e-06	0.0031284903896615	-0.0003920520891021	0.999687187699088	MKI67	TGFB1	HSPA1A	ITGB1	TGFB1->ITGB1	MKI67->HSPA1A	0.999999999968608	braak
GPNMB:CALM1->IFI44L:CALCR	-1.23573802718085e-06	1.19100050148304e-05	-0.103756297805257	0.917362748512009	GPNMB	CALM1	IFI44L	CALCR	CALM1->CALCR	GPNMB->IFI44L	0.999176883578545	braak
PICALM:JAG2->CCL3:NOTCH2	-1.25657453255804e-06	1.38592114513201e-05	-0.0906671015859525	0.927757112061007	PICALM	JAG2	CCL3	NOTCH2	JAG2->NOTCH2	PICALM->CCL3	0.999999999981269	braak
CD163:VEGFA->ERN1:SIRPA	-1.27323785412817e-06	1.32124949080448e-05	-0.0963661944991882	0.923229740017604	CD163	VEGFA	ERN1	SIRPA	VEGFA->SIRPA	CD163->ERN1	0.9739437381615365	braak
FRMD4A:SERPINF1->ERN1:PLXDC1	-1.28662821764112e-06	1.09298211644354e-05	-0.117717225038199	0.906291718071077	FRMD4A	SERPINF1	ERN1	PLXDC1	SERPINF1->PLXDC1	FRMD4A->ERN1	0.9663471933649436	braak
CD163:COL18A1->CCL3:PTPRS	-1.29763646342465e-06	0.0006580279352248	-0.0019720081685913	0.998426566148303	CD163	COL18A1	CCL3	PTPRS	COL18A1->PTPRS	CD163->CCL3	0.999999999956625	braak
HIF1A:HLA-C->TMEM163:LILRB2	-1.31087424611056e-06	0.0006831176703218	-0.0019189581869444	0.998468893829502	HIF1A	HLA-C	TMEM163	LILRB2	HLA-C->LILRB2	HIF1A->TMEM163	0.999999999971961	braak
CCL3:LGALS3->TMEM163:ENG	-1.322557960891e-06	7.91087646862405e-05	-0.0167182228939676	0.986661409425473	CCL3	LGALS3	TMEM163	ENG	LGALS3->ENG	CCL3->TMEM163	0.999999999956923	braak
HIST:HGF->CCL3:NRP1	-1.33769281277037e-06	0.0001618810396292	-0.0082634310715712	0.993406810964029	HIST	HGF	CCL3	NRP1	HGF->NRP1	HIST->CCL3	0.999999999959227	braak
MKI67:LAMA2->HSPA1A:RPSA	-1.34153934672943e-06	0.0007688850682865	-0.0017447852768412	0.998607863472033	MKI67	LAMA2	HSPA1A	RPSA	LAMA2->RPSA	MKI67->HSPA1A	0.999999999968608	braak
GPNMB:EFNB1->TMEM163:EPHB2	-1.34527078194559e-06	1.94237082039634e-05	-0.0692592149665369	0.944783289486755	GPNMB	EFNB1	TMEM163	EPHB2	EFNB1->EPHB2	GPNMB->TMEM163	0.9881271978993312	braak
CCL3:CALCB->FRMD4A:GPR84	-1.34966521849035e-06	5.47957481032124e-05	-0.0246308384356418	0.980349421242291	CCL3	CALCB	FRMD4A	GPR84	CALCB->GPR84	CCL3->FRMD4A	0.999999999963662	braak
CD163:TNF->PICALM:TNFRSF1B	-1.35225030722113e-06	0.0004228265557186	-0.0031981205743401	0.997448273319982	CD163	TNF	PICALM	TNFRSF1B	TNF->TNFRSF1B	CD163->PICALM	0.998958472598076	braak
CCL3:LGALS1->PICALM:CD69	-1.46147437231783e-06	0.0001076976457539	-0.0135701608153727	0.989172910498917	CCL3	LGALS1	PICALM	CD69	LGALS1->CD69	CCL3->PICALM	0.999999999961171	braak
HSPA1A:BSG->IFI44L:SLC16A1	-1.46630207777007e-06	0.0030827671710853	-0.0004756447686102	0.999620490397009	HSPA1A	BSG	IFI44L	SLC16A1	BSG->SLC16A1	HSPA1A->IFI44L	0.999954161264812	braak
ERN1:ADM->HSPA1A:VIPR1	-1.50242503531997e-06	1.10035741033403e-05	-0.13653972983777	0.891394618759603	ERN1	ADM	HSPA1A	VIPR1	ADM->VIPR1	ERN1->HSPA1A	0.9723949575566228	braak
CD163:LAMA3->GPNMB:ITGA6_ITGB1	-1.50762089969226e-06	1.24874970402411e-05	-0.120730430993011	0.903904554843169	CD163	LAMA3	GPNMB	ITGA6_ITGB1	LAMA3->ITGA6_ITGB1	CD163->GPNMB	0.9621370197704672	braak
FRMD4A:FSTL5->IFI44L:GP6	-1.52190289358085e-06	1.29282333754591e-05	-0.11771932400832	0.90629005489902	FRMD4A	FSTL5	IFI44L	GP6	FSTL5->GP6	FRMD4A->IFI44L	0.9724150730490848	braak
HIST:OMG->FRMD4A:RTN4RL1	-1.53263598501485e-06	0.0009486137206653	-0.0016156586728894	0.998710891450212	HIST	OMG	FRMD4A	RTN4RL1	OMG->RTN4RL1	HIST->FRMD4A	0.999999967361814	braak
MKI67:QDPR->MKI67:DYSF	-1.53354100752517e-06	0.0001462505228525	-0.01048571299175	0.99163376480666	MKI67	QDPR	MKI67	DYSF	QDPR->DYSF	MKI67->MKI67	0.999999999989105	braak
IFI44L:IL5->HIF1A:CSF2RA	-1.53570309752111e-06	1.15284482697467e-05	-0.13320987019139	0.894027405132646	IFI44L	IL5	HIF1A	CSF2RA	IL5->CSF2RA	IFI44L->HIF1A	0.985757974054692	braak
ERN1:AFDN->FRMD4A:EPHB2	-1.5510579688562e-06	0.0005501764365419	-0.0028192010159596	0.997750606015224	ERN1	AFDN	FRMD4A	EPHB2	AFDN->EPHB2	ERN1->FRMD4A	0.999999999874315	braak
PICALM:SERPING1->CCL3:LRP1	-1.55676658227006e-06	4.26081157061297e-05	-0.036536855865844	0.970854291586176	PICALM	SERPING1	CCL3	LRP1	SERPING1->LRP1	PICALM->CCL3	0.999999999981269	braak
AIF1:HSP90AA1->PICALM:CFTR	-1.58478155750054e-06	0.0005593279779306	-0.00283336721929	0.997739303065445	AIF1	HSP90AA1	PICALM	CFTR	HSP90AA1->CFTR	AIF1->PICALM	0.997739303065445	braak
GPNMB:RGMB->GPNMB:BMPR2	-1.64189537736695e-06	1.09419586083655e-05	-0.150054979746649	0.880721238691056	GPNMB	RGMB	GPNMB	BMPR2	RGMB->BMPR2	GPNMB->GPNMB	0.9592568905488572	braak
IFI44L:LILRB4->FRMD4A:LAIR1	-1.64649078162958e-06	0.0015617674872228	-0.0010542483404859	0.999158831681692	IFI44L	LILRB4	FRMD4A	LAIR1	LILRB4->LAIR1	IFI44L->FRMD4A	0.999999999890707	braak
MKI67:LGALS1->HSPA1A:PTPRC	-1.65938380324296e-06	1.41546944452588e-05	-0.117232046912802	0.906676172239893	MKI67	LGALS1	HSPA1A	PTPRC	LGALS1->PTPRC	MKI67->HSPA1A	0.999999999968608	braak
MKI67:C3->AIF1:C5AR2	-1.70049815650477e-06	4.36585676981171e-05	-0.038949930017473	0.968930308349514	MKI67	C3	AIF1	C5AR2	C3->C5AR2	MKI67->AIF1	0.999999999799852	braak
CD163:ANGPTL4->TMEM163:ITGA5_ITGB1	-1.70590981283831e-06	7.85376575199197e-05	-0.0217209153762402	0.982670579650292	CD163	ANGPTL4	TMEM163	ITGA5_ITGB1	ANGPTL4->ITGA5_ITGB1	CD163->TMEM163	0.99999999999408	braak
IFI44L:NECTIN3->GPNMB:NECTIN1	-1.7130441786326e-06	0.0003676174574723	-0.0046598553572808	0.996281986810502	IFI44L	NECTIN3	GPNMB	NECTIN1	NECTIN3->NECTIN1	IFI44L->GPNMB	0.999999999992764	braak
HIST:WNT5B->MKI67:FZD5_LRP6	-1.73885077841751e-06	4.77532851692826e-05	-0.0364132179022529	0.97095287480762	HIST	WNT5B	MKI67	FZD5_LRP6	WNT5B->FZD5_LRP6	HIST->MKI67	0.999999999869467	braak
CCL3:SEMA3C->PICALM:NRP2_PLXNA2	-1.74477296274626e-06	1.63589237690005e-05	-0.10665573037589	0.915062104242699	CCL3	SEMA3C	PICALM	NRP2_PLXNA2	SEMA3C->NRP2_PLXNA2	CCL3->PICALM	0.9866101700065312	braak
CCL3:SEMA3C->PICALM:NRP1_PLXNA2	-1.74477296274626e-06	1.63589237690005e-05	-0.10665573037589	0.915062104242699	CCL3	SEMA3C	PICALM	NRP1_PLXNA2	SEMA3C->NRP1_PLXNA2	CCL3->PICALM	0.9866101700065312	braak
HSPA1A:CALM3->MKI67:CACNA1C	-1.74733314364396e-06	1.11044333210537e-05	-0.157354553188326	0.874965428481614	HSPA1A	CALM3	MKI67	CACNA1C	CALM3->CACNA1C	HSPA1A->MKI67	0.999999999993424	braak
GPNMB:LRPAP1->HIF1A:LRP8	-1.74868038458635e-06	0.000392016690697	-0.0044607294181203	0.996440864670709	GPNMB	LRPAP1	HIF1A	LRP8	LRPAP1->LRP8	GPNMB->HIF1A	0.999999999976688	braak
PICALM:HGF->CCL3:SDC2	-1.75335764797995e-06	1.08187440424593e-05	-0.162066654049557	0.871253365214791	PICALM	HGF	CCL3	SDC2	HGF->SDC2	PICALM->CCL3	0.9904906886949516	braak
CCL3:INHBA->TMEM163:ENG	-1.76385066007788e-06	1.78742018489403e-05	-0.0986813663057324	0.921391264175724	CCL3	INHBA	TMEM163	ENG	INHBA->ENG	CCL3->TMEM163	0.999999999956923	braak
HSPA1A:SLIT2->GPNMB:PLXNA1	-1.77607075854912e-06	0.000363544974429	-0.0048854223919301	0.996102012406258	HSPA1A	SLIT2	GPNMB	PLXNA1	SLIT2->PLXNA1	HSPA1A->GPNMB	0.999999999926149	braak
HSPA1A:CALR->IFI44L:LRP1	-1.7820313743106e-06	0.0012686551197077	-0.0014046617923404	0.998879242411298	HSPA1A	CALR	IFI44L	LRP1	CALR->LRP1	HSPA1A->IFI44L	0.999954161264812	braak
AIF1:HLA-F->IFI44L:LILRB2	-1.7894966514075e-06	1.16349130497097e-05	-0.153804041659955	0.877764246975128	AIF1	HLA-F	IFI44L	LILRB2	HLA-F->LILRB2	AIF1->IFI44L	0.9613878326624632	braak
CD163:CXCL12->MKI67:ITGA5	-1.79921793617034e-06	0.0001574602177619	-0.0114264921117463	0.990883176749582	CD163	CXCL12	MKI67	ITGA5	CXCL12->ITGA5	CD163->MKI67	0.999999999998257	braak
MKI67:SEMA3A->GPNMB:NRP2	-1.81683457173832e-06	0.000493302219925	-0.0036830050592805	0.99706139376931	MKI67	SEMA3A	GPNMB	NRP2	SEMA3A->NRP2	MKI67->GPNMB	0.999999999992049	braak
CCL3:LGALS1->HSPA1A:CD69	-1.81984315691897e-06	9.51363584806478e-05	-0.0191287872058836	0.984738366759193	CCL3	LGALS1	HSPA1A	CD69	LGALS1->CD69	CCL3->HSPA1A	0.99999999994459	braak
FRMD4A:ANGPT2->FRMD4A:TEK	-1.82055487904346e-06	0.000377972453876	-0.0048166337529996	0.996156897153418	FRMD4A	ANGPT2	FRMD4A	TEK	ANGPT2->TEK	FRMD4A->FRMD4A	0.999999999932684	braak
HIST:CD59->GPNMB:STAB1	-1.82106762194603e-06	3.41889288794333e-05	-0.0532648340159472	0.957520898798249	HIST	CD59	GPNMB	STAB1	CD59->STAB1	HIST->GPNMB	0.999999999889376	braak
HSPA1A:LAMA2->FRMD4A:RPSA	-1.84162940874586e-06	0.0005766151220448	-0.0031938624887514	0.99745167076338	HSPA1A	LAMA2	FRMD4A	RPSA	LAMA2->RPSA	HSPA1A->FRMD4A	0.999999999984849	braak
PICALM:CCL2->AIF1:CCR1	-1.86019541268346e-06	2.32241563922627e-05	-0.080097437395108	0.936159760863498	PICALM	CCL2	AIF1	CCR1	CCL2->CCR1	PICALM->AIF1	0.9896546043414122	braak
HSPA1A:LIN7C->AIF1:ABCA1	-1.86272239815373e-06	0.0005832267506673	-0.0031938219500772	0.997451703108397	HSPA1A	LIN7C	AIF1	ABCA1	LIN7C->ABCA1	HSPA1A->AIF1	0.997451703108397	braak
CD163:TIMP1->HIF1A:CD63	-1.86287838979886e-06	0.0005184143815152	-0.003593415723449	0.997132875244072	CD163	TIMP1	HIF1A	CD63	TIMP1->CD63	CD163->HIF1A	0.999999999987024	braak
HIST:APOE->TMEM163:LRP4	-1.86598828865945e-06	0.0002190040424545	-0.0085203371944454	0.993201836753226	HIST	APOE	TMEM163	LRP4	APOE->LRP4	HIST->TMEM163	0.999999999928227	braak
ERN1:IRAK4->FRMD4A:TLR7	-1.86903104635378e-06	1.45610286419721e-05	-0.128358448589704	0.897865312305756	ERN1	IRAK4	FRMD4A	TLR7	IRAK4->TLR7	ERN1->FRMD4A	0.9274773745446035	braak
MKI67:EFNB1->FRMD4A:EPHB6	-1.87844765398673e-06	0.0003043512452215	-0.0061719729538792	0.995075509335403	MKI67	EFNB1	FRMD4A	EPHB6	EFNB1->EPHB6	MKI67->FRMD4A	0.999999999927438	braak
HIF1A:ADAM15->HIST:ITGB1	-1.88951109845406e-06	0.0002939071930369	-0.0064289379206059	0.994870485025684	HIF1A	ADAM15	HIST	ITGB1	ADAM15->ITGB1	HIF1A->HIST	0.999747162796669	braak
HSPA1A:S100A10->PICALM:CFTR	-1.89679089654498e-06	1.47985429188479e-05	-0.128174165993679	0.898011143966887	HSPA1A	S100A10	PICALM	CFTR	S100A10->CFTR	HSPA1A->PICALM	0.999999999984849	braak
HIST:DSCAM->GPNMB:DCC	-1.91540024486716e-06	0.0003840580617326	-0.0049872673840671	0.996020752849524	HIST	DSCAM	GPNMB	DCC	DSCAM->DCC	HIST->GPNMB	0.999999999889376	braak
ERN1:TNF->ERN1:TNFRSF21	-1.91802774099253e-06	1.12166212689997e-05	-0.170998707631642	0.864224781789624	ERN1	TNF	ERN1	TNFRSF21	TNF->TNFRSF21	ERN1->ERN1	0.9451714555660626	braak
CCL3:ADAM28->GPNMB:ITGA4	-1.92555527574159e-06	0.0001056142862839	-0.0182319584167336	0.985453807740047	CCL3	ADAM28	GPNMB	ITGA4	ADAM28->ITGA4	CCL3->GPNMB	0.9973777150095188	braak
IFI44L:CXCL12->HIF1A:ITGA4	-1.93058478647424e-06	2.18774546334121e-05	-0.0882454023479394	0.929681632189335	IFI44L	CXCL12	HIF1A	ITGA4	CXCL12->ITGA4	IFI44L->HIF1A	0.9892534649315642	braak
PICALM:MMP2->FRMD4A:FGFR1	-1.94407803906287e-06	2.05238442071102e-05	-0.0947228998351763	0.924534928320407	PICALM	MMP2	FRMD4A	FGFR1	MMP2->FGFR1	PICALM->FRMD4A	0.9817284900008924	braak
IFI44L:TIMP2->HIST:CD44	-1.95731217398523e-06	1.24311646847781e-05	-0.15745203475439	0.874888607020508	IFI44L	TIMP2	HIST	CD44	TIMP2->CD44	IFI44L->HIST	0.9582287000058124	braak
TMEM163:ADAM10->CCL3:NRCAM	-1.96800103884969e-06	0.0023624412594987	-0.0008330370251268	0.999335332695949	TMEM163	ADAM10	CCL3	NRCAM	ADAM10->NRCAM	TMEM163->CCL3	0.999999999951359	braak
HSPA1A:ANOS1->MKI67:SDC2	-1.97632114592584e-06	1.69252862717673e-05	-0.116767368905452	0.907044402658989	HSPA1A	ANOS1	MKI67	SDC2	ANOS1->SDC2	HSPA1A->MKI67	0.999999999993424	braak
TMEM163:JAG2->CCL3:NOTCH1	-1.98544796438929e-06	0.0003291123026354	-0.0060327369973419	0.995186601486858	TMEM163	JAG2	CCL3	NOTCH1	JAG2->NOTCH1	TMEM163->CCL3	0.999999999951359	braak
TMEM163:HLA-DRA->ERN1:CD4	-1.99573736215912e-06	1.12113579618001e-05	-0.17801031498228	0.858714874937514	TMEM163	HLA-DRA	ERN1	CD4	HLA-DRA->CD4	TMEM163->ERN1	0.9801493016963544	braak
CD163:IL18->PICALM:IL18BP	-2.00330816530583e-06	1.0847308741247e-05	-0.184682506333413	0.853478068063091	CD163	IL18	PICALM	IL18BP	IL18->IL18BP	CD163->PICALM	0.9565814898596026	braak
GPNMB:APOE->MKI67:LDLR	-2.03448998120508e-06	0.0002354986950059	-0.0086390711470995	0.993107104252372	GPNMB	APOE	MKI67	LDLR	APOE->LDLR	GPNMB->MKI67	0.99999999995633	braak
HIST:MFNG->AIF1:NOTCH1	-2.03489194756779e-06	0.0001781850855911	-0.0114201025344927	0.990888274562001	HIST	MFNG	AIF1	NOTCH1	MFNG->NOTCH1	HIST->AIF1	0.999999999986789	braak
HSPA1A:WNT5A->HSPA1A:LRP5	-2.07529491567424e-06	6.31350575208405e-05	-0.0328707218646185	0.973777680741077	HSPA1A	WNT5A	HSPA1A	LRP5	WNT5A->LRP5	HSPA1A->HSPA1A	0.999999999993252	braak
FRMD4A:TNF->CCL3:NOTCH1	-2.08580698662575e-06	1.79453401608487e-05	-0.116231120052901	0.907469373658023	FRMD4A	TNF	CCL3	NOTCH1	TNF->NOTCH1	FRMD4A->CCL3	0.9677876439572672	braak
PICALM:ARF6->HIST:PLD1	-2.11626023545578e-06	0.0040836515719584	-0.0005182274241974	0.999586514357756	PICALM	ARF6	HIST	PLD1	ARF6->PLD1	PICALM->HIST	0.99999999997007	braak
HIST:WNT5A->CD163:FZD4	-2.12098370052517e-06	0.0001594065380048	-0.0133055000570944	0.989384060166115	HIST	WNT5A	CD163	FZD4	WNT5A->FZD4	HIST->CD163	0.999999999988947	braak
ERN1:CD55->CD163:ADGRE5	-2.12258323628985e-06	0.0003450661666118	-0.006151235448932	0.995092055156342	ERN1	CD55	CD163	ADGRE5	CD55->ADGRE5	ERN1->CD163	0.999999999904497	braak
HIF1A:JAG1->ERN1:NOTCH1	-2.13903085102011e-06	1.12807736538135e-05	-0.189617389432949	0.849608959630767	HIF1A	JAG1	ERN1	NOTCH1	JAG1->NOTCH1	HIF1A->ERN1	0.9290885074671936	braak
MKI67:PLAT->GPNMB:LRP1	-2.15174029948955e-06	0.0002127752523676	-0.010112737621252	0.991931340311679	MKI67	PLAT	GPNMB	LRP1	PLAT->LRP1	MKI67->GPNMB	0.999999999992049	braak
HIF1A:ADAM15->HIST:ITGA5	-2.15201421663362e-06	0.0006251318071204	-0.0034424967536792	0.997253290414737	HIF1A	ADAM15	HIST	ITGA5	ADAM15->ITGA5	HIF1A->HIST	0.999747162796669	braak
IFI44L:CCL3->PICALM:CCR1	-2.16589615695166e-06	0.0029225111614018	-0.0007411079162184	0.99940868148989	IFI44L	CCL3	PICALM	CCR1	CCL3->CCR1	IFI44L->PICALM	0.999491189815008	braak
TMEM163:IL1B->HSPA1A:ADRB2	-2.17793730438145e-06	7.42905295138067e-05	-0.0293164864840099	0.976612178240837	TMEM163	IL1B	HSPA1A	ADRB2	IL1B->ADRB2	TMEM163->HSPA1A	0.999999999994489	braak
CD163:NUCB2->CCL3:ERAP1	-2.19197335727678e-06	0.0007072764664138	-0.0030991747376961	0.997527220284023	CD163	NUCB2	CCL3	ERAP1	NUCB2->ERAP1	CD163->CCL3	0.999999999956625	braak
IFI44L:PSEN1->MKI67:CD44	-2.20466779078806e-06	0.0003265842897592	-0.0067506853817532	0.994613773269058	IFI44L	PSEN1	MKI67	CD44	PSEN1->CD44	IFI44L->MKI67	0.996627161474056	braak
PICALM:SEMA4D->HIST:CD72	-2.23080894921753e-06	0.0001676175519623	-0.0133089221450936	0.989381329976679	PICALM	SEMA4D	HIST	CD72	SEMA4D->CD72	PICALM->HIST	0.99999999997007	braak
IFI44L:MPZ->HSPA1A:MPZL1	-2.2930599213839e-06	0.0003303992092737	-0.0069402706090749	0.994462509687639	IFI44L	MPZ	HSPA1A	MPZL1	MPZ->MPZL1	IFI44L->HSPA1A	0.999999999938922	braak
FRMD4A:HGF->IFI44L:NRP1	-2.29655513687805e-06	1.2495748992399e-05	-0.183786913315482	0.854180622922359	FRMD4A	HGF	IFI44L	NRP1	HGF->NRP1	FRMD4A->IFI44L	0.9663047985397116	braak
TMEM163:VEGFA->FRMD4A:NRP1	-2.30442600200281e-06	0.0003749227711189	-0.0061464018179673	0.995095911762956	TMEM163	VEGFA	FRMD4A	NRP1	VEGFA->NRP1	TMEM163->FRMD4A	0.999999999873525	braak
AIF1:CALM3->IFI44L:AR	-2.31831214635504e-06	1.38345516955087e-05	-0.167574070875579	0.866918371156646	AIF1	CALM3	IFI44L	AR	CALM3->AR	AIF1->IFI44L	0.9613878326624632	braak
FRMD4A:BSG->IFI44L:SLC16A1	-2.34848909267855e-06	0.000727303713504	-0.003229034925951	0.997423607363489	FRMD4A	BSG	IFI44L	SLC16A1	BSG->SLC16A1	FRMD4A->IFI44L	0.9993090962242897	braak
TMEM163:CCL2->HIST:CCR1	-2.35412549264248e-06	1.79015880031428e-05	-0.131503724263411	0.895376840624483	TMEM163	CCL2	HIST	CCR1	CCL2->CCR1	TMEM163->HIST	0.999999999961674	braak
AIF1:GNAI2->CCL3:TSHR	-2.36458093219322e-06	0.0001656756494002	-0.0142723504676361	0.98861269851568	AIF1	GNAI2	CCL3	TSHR	GNAI2->TSHR	AIF1->CCL3	0.999999999978864	braak
IFI44L:SEMA4A->MKI67:NRP1_PLXNA2	-2.369428617761e-06	1.08417862003435e-05	-0.218545964103769	0.827003749533484	IFI44L	SEMA4A	MKI67	NRP1_PLXNA2	SEMA4A->NRP1_PLXNA2	IFI44L->MKI67	0.9114026998376532	braak
GPNMB:ALCAM->CCL3:CD6	-2.37048891684075e-06	1.17788792160427e-05	-0.20124910641856	0.840503795513863	GPNMB	ALCAM	CCL3	CD6	ALCAM->CD6	GPNMB->CCL3	0.9800076825111614	braak
AIF1:SPON1->HSPA1A:APP	-2.37858386573419e-06	0.0002431367399855	-0.0097829059724821	0.992194494869605	AIF1	SPON1	HSPA1A	APP	SPON1->APP	AIF1->HSPA1A	0.999190237975796	braak
TMEM163:WNT5A->FRMD4A:FZD6	-2.41299500900502e-06	0.00010273711457	-0.0234870817533037	0.981261742911316	TMEM163	WNT5A	FRMD4A	FZD6	WNT5A->FZD6	TMEM163->FRMD4A	0.999999999873525	braak
AIF1:TNFSF8->CCL3:TNFRSF8	-2.41607744234543e-06	2.81660795673494e-05	-0.0857796853327854	0.931641555701575	AIF1	TNFSF8	CCL3	TNFRSF8	TNFSF8->TNFRSF8	AIF1->CCL3	0.999999999978864	braak
CD163:APOE->AIF1:LRP6	-2.47033076317796e-06	0.0005230990743327	-0.0047224911768938	0.996232011207	CD163	APOE	AIF1	LRP6	APOE->LRP6	CD163->AIF1	0.9987040509370422	braak
MKI67:EFNB1->AIF1:EPHB2	-2.47124709705681e-06	1.08379367800374e-05	-0.228018224059827	0.819632072927714	MKI67	EFNB1	AIF1	EPHB2	EFNB1->EPHB2	MKI67->AIF1	0.946609478431583	braak
PICALM:FARP2->TMEM163:PLXNA3	-2.49893061853183e-06	0.0002282471590306	-0.0109483536581328	0.991264652162834	PICALM	FARP2	TMEM163	PLXNA3	FARP2->PLXNA3	PICALM->TMEM163	0.999999999966791	braak
HSPA1A:GNAI2->ERN1:F2R	-2.5075797082006e-06	1.6716696511353e-05	-0.150004500380658	0.880761064646412	HSPA1A	GNAI2	ERN1	F2R	GNAI2->F2R	HSPA1A->ERN1	0.9479619389040724	braak
IFI44L:HGF->TMEM163:ITGB1	-2.55326155928682e-06	0.0004299539378013	-0.0059384537151658	0.995261827314437	IFI44L	HGF	TMEM163	ITGB1	HGF->ITGB1	IFI44L->TMEM163	0.999999999995596	braak
FRMD4A:GRN->MKI67:TNFRSF1B	-2.59527314954906e-06	0.0008868874267498	-0.0029262712169231	0.997665176707502	FRMD4A	GRN	MKI67	TNFRSF1B	GRN->TNFRSF1B	FRMD4A->MKI67	0.999397449489688	braak
IFI44L:PTDSS1->TMEM163:JMJD6	-2.59541891477321e-06	0.0002238759710591	-0.0115931106964916	0.990750243158941	IFI44L	PTDSS1	TMEM163	JMJD6	PTDSS1->JMJD6	IFI44L->TMEM163	0.999999999995596	braak
HIST:ADM->HSPA1A:GPR84	-2.60029947052943e-06	0.0001152469058415	-0.0225628571243783	0.981998972000602	HIST	ADM	HSPA1A	GPR84	ADM->GPR84	HIST->HSPA1A	0.999999999952136	braak
TMEM163:TNFSF10->MKI67:TNFRSF10A	-2.61376609738537e-06	1.10019316839283e-05	-0.237573380064118	0.812211999069058	TMEM163	TNFSF10	MKI67	TNFRSF10A	TNFSF10->TNFRSF10A	TMEM163->MKI67	0.911061329584562	braak
CCL3:ICAM5->HIF1A:ITGB2	-2.6288440759078e-06	1.15003715060722e-05	-0.228587752536495	0.819189344615196	CCL3	ICAM5	HIF1A	ITGB2	ICAM5->ITGB2	CCL3->HIF1A	0.9594835827677984	braak
ERN1:RGMB->HIST:BMPR2	-2.64660560710212e-06	1.70702834203753e-05	-0.155041690985815	0.876788450018278	ERN1	RGMB	HIST	BMPR2	RGMB->BMPR2	ERN1->HIST	0.9461599005819964	braak
HSPA1A:TNFSF9->CCL3:TRAF2	-2.6506637790555e-06	0.0001399825193364	-0.0189356770518234	0.984892418466129	HSPA1A	TNFSF9	CCL3	TRAF2	TNFSF9->TRAF2	HSPA1A->CCL3	0.999999999971897	braak
CD163:HSPA8->MKI67:LDLR	-2.65125887294177e-06	0.0003033902046768	-0.0087387754517853	0.993027554729998	CD163	HSPA8	MKI67	LDLR	HSPA8->LDLR	CD163->MKI67	0.999999999998257	braak
GPNMB:GDF15->IFI44L:TGFBR2	-2.65569741650071e-06	1.34477987790943e-05	-0.197481941849785	0.843450411498804	GPNMB	GDF15	IFI44L	TGFBR2	GDF15->TGFBR2	GPNMB->IFI44L	0.9971067772839456	braak
CCL3:F11R->HIST:ITGAL_ITGB2	-2.66014023753088e-06	3.14613202120819e-05	-0.0845527212335264	0.932616987388975	CCL3	F11R	HIST	ITGAL_ITGB2	F11R->ITGAL_ITGB2	CCL3->HIST	0.99999999999953	braak
HSPA1A:PTPN6->HIF1A:CD300LF	-2.67290946271115e-06	0.0004589671135896	-0.005823749422493	0.995353346515851	HSPA1A	PTPN6	HIF1A	CD300LF	PTPN6->CD300LF	HSPA1A->HIF1A	0.999999999964241	braak
CCL3:APOE->HSPA1A:LRP8	-2.69108616687696e-06	9.73778140908964e-05	-0.0276355162826411	0.977952854578096	CCL3	APOE	HSPA1A	LRP8	APOE->LRP8	CCL3->HSPA1A	0.99999999994459	braak
IFI44L:APOE->HIF1A:VLDLR	-2.71568798599748e-06	0.0003321190294565	-0.0081768515054424	0.993475889129232	IFI44L	APOE	HIF1A	VLDLR	APOE->VLDLR	IFI44L->HIF1A	0.999999999928047	braak
IFI44L:B2M->HIST:HFE	-2.7193759528046e-06	1.17362503725207e-05	-0.231707390903296	0.816765290487245	IFI44L	B2M	HIST	HFE	B2M->HFE	IFI44L->HIST	0.9582287000058124	braak
CCL3:COL5A1->CCL3:SDC3	-2.72291015784102e-06	1.11518386089891e-05	-0.244166926487457	0.807101540796838	CCL3	COL5A1	CCL3	SDC3	COL5A1->SDC3	CCL3->CCL3	0.9554473068623004	braak
TMEM163:ADAM10->CCL3:TSPAN5	-2.72748037873866e-06	0.0001413380045501	-0.0192975724216533	0.984603720495975	TMEM163	ADAM10	CCL3	TSPAN5	ADAM10->TSPAN5	TMEM163->CCL3	0.999999999951359	braak
HIF1A:ST6GAL1->CCL3:CD22	-2.73994356279511e-06	1.36053799735232e-05	-0.201386772594899	0.840396157278398	HIF1A	ST6GAL1	CCL3	CD22	ST6GAL1->CD22	HIF1A->CCL3	0.999999999997659	braak
MKI67:TIMP2->HIF1A:CD44	-2.74283599528056e-06	0.0003352163448179	-0.0081822859704834	0.993471553198531	MKI67	TIMP2	HIF1A	CD44	TIMP2->CD44	MKI67->HIF1A	0.999999999982446	braak
MKI67:GDF11->FRMD4A:ACTR2	-2.75421121599773e-06	2.40551074452218e-05	-0.114495901640415	0.908844695052695	MKI67	GDF11	FRMD4A	ACTR2	GDF11->ACTR2	MKI67->FRMD4A	0.999999999927438	braak
HSPA1A:TGS1->MKI67:RXRA	-2.76067373083517e-06	0.0008769756645844	-0.0031479479332454	0.997488305094158	HSPA1A	TGS1	MKI67	RXRA	TGS1->RXRA	HSPA1A->MKI67	0.999999999993424	braak
PICALM:HLA-C->HIF1A:LILRA1	-2.76143305158944e-06	0.0008933877257076	-0.0030909682012946	0.997533768121353	PICALM	HLA-C	HIF1A	LILRA1	HLA-C->LILRA1	PICALM->HIF1A	0.999999998137229	braak
GPNMB:EDA->CCL3:EDA2R	-2.79788882618338e-06	0.0006045905107926	-0.0046277418785736	0.99630760938308	GPNMB	EDA	CCL3	EDA2R	EDA->EDA2R	GPNMB->CCL3	0.999999999961297	braak
CCL3:JAM3->HIF1A:ITGB1	-2.83132226208487e-06	0.0001080546834029	-0.0262026797258324	0.979095678505452	CCL3	JAM3	HIF1A	ITGB1	JAM3->ITGB1	CCL3->HIF1A	0.999999999984153	braak
HIST:WNT5A->GPNMB:ROR2	-2.84846534699662e-06	0.0007116524515009	-0.0040026073696352	0.996806389904214	HIST	WNT5A	GPNMB	ROR2	WNT5A->ROR2	HIST->GPNMB	0.999999999889376	braak
ERN1:CALM1->ERN1:GP6	-2.85676472152576e-06	1.16966034839519e-05	-0.244238827574631	0.807045857372758	ERN1	CALM1	ERN1	GP6	CALM1->GP6	ERN1->ERN1	0.9388881339214508	braak
HIF1A:FADD->PICALM:ABCA1	-2.85768217843355e-06	1.45970323000347e-05	-0.195771449956081	0.844789057274341	HIF1A	FADD	PICALM	ABCA1	FADD->ABCA1	HIF1A->PICALM	0.937823758497922	braak
ERN1:VEGFB->AIF1:ADRB2	-2.85815306139521e-06	1.79742284740688e-05	-0.159013949640099	0.873657883446845	ERN1	VEGFB	AIF1	ADRB2	VEGFB->ADRB2	ERN1->AIF1	0.999999999938168	braak
TMEM163:SEMA3C->GPNMB:NRP1_NRP2_PLXND1	-2.86250435627785e-06	1.10109571142833e-05	-0.25996871357937	0.794887906998868	TMEM163	SEMA3C	GPNMB	NRP1_NRP2_PLXND1	SEMA3C->NRP1_NRP2_PLXND1	TMEM163->GPNMB	0.954180920107768	braak
MKI67:NRG1->FRMD4A:NETO2	-2.86386173433491e-06	0.0002719418470143	-0.0105311549722004	0.991597509353899	MKI67	NRG1	FRMD4A	NETO2	NRG1->NETO2	MKI67->FRMD4A	0.999999999927438	braak
ERN1:TNF->AIF1:SEMA4C	-2.87362469721245e-06	1.79856006311385e-05	-0.159773629813471	0.873059397553911	ERN1	TNF	AIF1	SEMA4C	TNF->SEMA4C	ERN1->AIF1	0.999999999938168	braak
CCL3:GNAI2->CCL3:IGF1R	-2.89730032498584e-06	0.0006957348089132	-0.004164374540224	0.99667731945262	CCL3	GNAI2	CCL3	IGF1R	GNAI2->IGF1R	CCL3->CCL3	0.999999999982896	braak
HIF1A:HLA-B->FRMD4A:LILRB2	-2.9378727166124e-06	1.10515299193767e-05	-0.265834028233631	0.790367035079479	HIF1A	HLA-B	FRMD4A	LILRB2	HLA-B->LILRB2	HIF1A->FRMD4A	0.9608696011147698	braak
GPNMB:IL16->IFI44L:CCR5	-3.0211388255085e-06	0.000211786810181	-0.014264999897421	0.988618562825165	GPNMB	IL16	IFI44L	CCR5	IL16->CCR5	GPNMB->IFI44L	0.999999999983689	braak
HSPA1A:B2M->CCL3:LILRB2	-3.02303558638561e-06	0.0006210388059258	-0.0048677080361815	0.996116146249156	HSPA1A	B2M	CCL3	LILRB2	B2M->LILRB2	HSPA1A->CCL3	0.999999999971897	braak
HSPA1A:FABP5->PICALM:RXRA	-3.03446968363828e-06	0.0002553599498739	-0.0118831072967251	0.990518875289592	HSPA1A	FABP5	PICALM	RXRA	FABP5->RXRA	HSPA1A->PICALM	0.999999999984849	braak
HIST:ICAM5->GPNMB:ITGAL	-3.03560896395162e-06	0.0003029444761782	-0.0100203476301903	0.992005053124144	HIST	ICAM5	GPNMB	ITGAL	ICAM5->ITGAL	HIST->GPNMB	0.999999999889376	braak
ERN1:VEGFB->HSPA1A:ADRB2	-3.06821123065563e-06	1.93902975213412e-05	-0.158234355469725	0.874272133010894	ERN1	VEGFB	HSPA1A	ADRB2	VEGFB->ADRB2	ERN1->HSPA1A	0.9723949575566228	braak
TMEM163:IGSF10->MKI67:MILR1	-3.12029027659998e-06	0.0003141224090052	-0.0099333577839315	0.99207445752514	TMEM163	IGSF10	MKI67	MILR1	IGSF10->MILR1	TMEM163->MKI67	0.99999999999908	braak
CCL3:TGFB3->CCL3:ENG	-3.20488563992963e-06	3.60421125903818e-05	-0.0889205823297075	0.929145026011832	CCL3	TGFB3	CCL3	ENG	TGFB3->ENG	CCL3->CCL3	0.9943047578237376	braak
CCL3:SPON2->CCL3:ITGB2	-3.20488563992963e-06	3.60421125903818e-05	-0.0889205823297075	0.929145026011832	CCL3	SPON2	CCL3	ITGB2	SPON2->ITGB2	CCL3->CCL3	0.9943047578237376	braak
PICALM:C3->MKI67:C5AR2	-3.20936424558799e-06	0.0012477861376613	-0.0025720467223678	0.997947805893248	PICALM	C3	MKI67	C5AR2	C3->C5AR2	PICALM->MKI67	0.999999999981453	braak
IFI44L:CCL2->FRMD4A:ACKR4	-3.22270143077447e-06	1.41285265208076e-05	-0.228098905149682	0.819569351225597	IFI44L	CCL2	FRMD4A	ACKR4	CCL2->ACKR4	IFI44L->FRMD4A	0.9938406944345952	braak
IFI44L:RNASE2->HIF1A:TLR2	-3.23278353731553e-06	1.91943321948165e-05	-0.168423860986867	0.866249837873614	IFI44L	RNASE2	HIF1A	TLR2	RNASE2->TLR2	IFI44L->HIF1A	0.985757974054692	braak
FRMD4A:TNFSF10->CCL3:TNFRSF10A	-3.24406574351007e-06	1.30193480933732e-05	-0.249172671338383	0.803227217962788	FRMD4A	TNFSF10	CCL3	TNFRSF10A	TNFSF10->TNFRSF10A	FRMD4A->CCL3	0.9373779015473872	braak
ERN1:APP->HIF1A:TNFRSF21	-3.31387728574883e-06	1.14222721907957e-05	-0.290124174104274	0.771721242504542	ERN1	APP	HIF1A	TNFRSF21	APP->TNFRSF21	ERN1->HIF1A	0.950870816657382	braak
PICALM:TGFA->TMEM163:ERBB3	-3.31833213095945e-06	1.78114211997381e-05	-0.186303613493136	0.852206673916344	PICALM	TGFA	TMEM163	ERBB3	TGFA->ERBB3	PICALM->TMEM163	0.999999999966791	braak
HIST:PLAU->IFI44L:ITGB1	-3.32554673358214e-06	9.74388784229987e-05	-0.0341295670414573	0.972773831124325	HIST	PLAU	IFI44L	ITGB1	PLAU->ITGB1	HIST->IFI44L	0.999999999949211	braak
FRMD4A:CALM1->IFI44L:GP6	-3.3333461969462e-06	1.9197827895671e-05	-0.173631424089277	0.862155134268894	FRMD4A	CALM1	IFI44L	GP6	CALM1->GP6	FRMD4A->IFI44L	0.9666159530008982	braak
CD163:TGFB2->CCL3:ACVR1B_TGFBR2	-3.3465474650123e-06	8.42326209209782e-05	-0.0397298270957499	0.968308521860177	CD163	TGFB2	CCL3	ACVR1B_TGFBR2	TGFB2->ACVR1B_TGFBR2	CD163->CCL3	0.999999999956625	braak
GPNMB:LAMB1->CCL3:ITGA9_ITGB1	-3.35854392612867e-06	0.0003274339964775	-0.0102571631603896	0.991816111380604	GPNMB	LAMB1	CCL3	ITGA9_ITGB1	LAMB1->ITGA9_ITGB1	GPNMB->CCL3	0.999999999961297	braak
GPNMB:TNFSF14->TMEM163:LTBR	-3.37187446518101e-06	0.0007283867685797	-0.0046292362940028	0.996306417024853	GPNMB	TNFSF14	TMEM163	LTBR	TNFSF14->LTBR	GPNMB->TMEM163	0.999999999986303	braak
HSPA1A:APOE->HIST:SDC2	-3.37602192920688e-06	0.0001689634145462	-0.0199807865997126	0.984058699578881	HSPA1A	APOE	HIST	SDC2	APOE->SDC2	HSPA1A->HIST	0.999999999995261	braak
CCL3:GNAI2->TMEM163:ADORA1	-3.38242799862798e-06	3.78528041670166e-05	-0.0893573956556511	0.928797881313234	CCL3	GNAI2	TMEM163	ADORA1	GNAI2->ADORA1	CCL3->TMEM163	0.999999999956923	braak
IFI44L:CALM1->HIST:CALCR	-3.40101406258643e-06	1.13684806854208e-05	-0.299161704778015	0.764816667125591	IFI44L	CALM1	HIST	CALCR	CALM1->CALCR	IFI44L->HIST	0.9582287000058124	braak
ERN1:HRAS->ERN1:INSR	-3.41833721856468e-06	0.0003261373353995	-0.0104812814956535	0.991637300434682	ERN1	HRAS	ERN1	INSR	HRAS->INSR	ERN1->ERN1	0.999999999960985	braak
CD163:MDK->FRMD4A:NCL	-3.43361520616638e-06	1.95983551729443e-05	-0.17519915196284	0.860923150662458	CD163	MDK	FRMD4A	NCL	MDK->NCL	CD163->FRMD4A	0.962828284568666	braak
CCL3:ICAM5->PICALM:ITGAL	-3.46925453403067e-06	1.21741658799255e-05	-0.284968561152207	0.775668228266725	CCL3	ICAM5	PICALM	ITGAL	ICAM5->ITGAL	CCL3->PICALM	0.917393781657061	braak
AIF1:LY86->MKI67:CD180	-3.47756532660958e-06	1.2717414972463e-05	-0.273449072326378	0.784508035313691	AIF1	LY86	MKI67	CD180	LY86->CD180	AIF1->MKI67	0.912373037165762	braak
FRMD4A:CALM1->IFI44L:CALCR	-3.50601714507624e-06	1.91974104581451e-05	-0.182629691265923	0.855088585877594	FRMD4A	CALM1	IFI44L	CALCR	CALM1->CALCR	FRMD4A->IFI44L	0.9663047985397116	braak
HIST:ASIP->HIST:ATRN	-3.55341521164709e-06	2.97887189403649e-05	-0.119287278474808	0.905047761840732	HIST	ASIP	HIST	ATRN	ASIP->ATRN	HIST->HIST	0.999999999989491	braak
ERN1:TXLNA->TMEM163:STX3	-3.56021078199596e-06	1.22009015376145e-05	-0.291798992969501	0.770440315243833	ERN1	TXLNA	TMEM163	STX3	TXLNA->STX3	ERN1->TMEM163	0.8704974990417335	braak
HIF1A:FN1->CD163:C5AR1	-3.56967353935688e-06	0.0002841847471483	-0.0125611018014757	0.989977954355152	HIF1A	FN1	CD163	C5AR1	FN1->C5AR1	HIF1A->CD163	0.999999999904538	braak
FRMD4A:POMC->FRMD4A:TSHR	-3.64584428269479e-06	0.0009631623147875	-0.0037852854360264	0.996979786404829	FRMD4A	POMC	FRMD4A	TSHR	POMC->TSHR	FRMD4A->FRMD4A	0.999999999932684	braak
CD163:SPON2->CD163:ITGAM	-3.65180445644802e-06	0.0001791611218664	-0.0203827952091675	0.9837380084344	CD163	SPON2	CD163	ITGAM	SPON2->ITGAM	CD163->CD163	0.9901912085383434	braak
CCL3:TGFB3->CD163:ACVR1B_TGFBR2	-3.65408888588638e-06	3.72453014231487e-05	-0.0981087210000477	0.921845962581079	CCL3	TGFB3	CD163	ACVR1B_TGFBR2	TGFB3->ACVR1B_TGFBR2	CCL3->CD163	0.9746304618819022	braak
HIST:ACTR2->ERN1:LDLR	-3.66234732381918e-06	2.0945714784328e-05	-0.174849479310175	0.861197908282024	HIST	ACTR2	ERN1	LDLR	ACTR2->LDLR	HIST->ERN1	0.9434158056351024	braak
HIF1A:JAG2->TMEM163:NOTCH2	-3.66497734034469e-06	0.0002851374500214	-0.0128533706816458	0.989744776355726	HIF1A	JAG2	TMEM163	NOTCH2	JAG2->NOTCH2	HIF1A->TMEM163	0.999999999971961	braak
HIF1A:RTN4->TMEM163:RTN4RL1	-3.66897503417156e-06	0.000235964449913	-0.0155488465975394	0.987594315243646	HIF1A	RTN4	TMEM163	RTN4RL1	RTN4->RTN4RL1	HIF1A->TMEM163	0.999999999971961	braak
HIST:C1QA->GPNMB:CR1	-3.68790080143588e-06	0.0001835688731514	-0.0200900116567883	0.983971568082028	HIST	C1QA	GPNMB	CR1	C1QA->CR1	HIST->GPNMB	0.999999999889376	braak
TMEM163:COL6A6->IFI44L:ITGA9_ITGB1	-3.70102554725311e-06	1.7490577627211e-05	-0.211601104671079	0.83241824744312	TMEM163	COL6A6	IFI44L	ITGA9_ITGB1	COL6A6->ITGA9_ITGB1	TMEM163->IFI44L	0.9621306213406532	braak
MKI67:GP1BA->HIF1A:ITGAM_ITGB2	-3.73249024731508e-06	1.13092369078247e-05	-0.330039089085899	0.741370426543001	MKI67	GP1BA	HIF1A	ITGAM_ITGB2	GP1BA->ITGAM_ITGB2	MKI67->HIF1A	0.9867535958917408	braak
HSPA1A:JAG1->GPNMB:NOTCH1	-3.76196146493091e-06	0.0003908042156361	-0.0096262049241392	0.992319518329218	HSPA1A	JAG1	GPNMB	NOTCH1	JAG1->NOTCH1	HSPA1A->GPNMB	0.999999999926149	braak
HIF1A:INHBA->PICALM:SMAD3	-3.79672048686484e-06	0.0002951855797065	-0.0128621475704872	0.989737773990473	HIF1A	INHBA	PICALM	SMAD3	INHBA->SMAD3	HIF1A->PICALM	0.9983975926690196	braak
TMEM163:ADAM10->TMEM163:CD44	-3.86043362033565e-06	0.0002878420918856	-0.013411636898017	0.989299382775184	TMEM163	ADAM10	TMEM163	CD44	ADAM10->CD44	TMEM163->TMEM163	0.99999999989654	braak
CD163:ACTR2->ERN1:LDLR	-3.86044692091384e-06	2.17264277055937e-05	-0.177684383886078	0.858970849941978	CD163	ACTR2	ERN1	LDLR	ACTR2->LDLR	CD163->ERN1	0.9448676572343894	braak
CCL3:GDF11->FRMD4A:ACVR2A_TGFBR1	-3.93286006169337e-06	1.23789895828023e-05	-0.317704448766735	0.750709136307401	CCL3	GDF11	FRMD4A	ACVR2A_TGFBR1	GDF11->ACVR2A_TGFBR1	CCL3->FRMD4A	0.9214851398380725	braak
CCL3:COPA->IFI44L:P2RY6	-3.94041361256835e-06	1.63148346466083e-05	-0.241523355763065	0.809149516907649	CCL3	COPA	IFI44L	P2RY6	COPA->P2RY6	CCL3->IFI44L	0.9871696241581766	braak
CD163:WNT5A->GPNMB:LRP6	-3.94543838570955e-06	0.0019757415284046	-0.0019969405557291	0.998406673020713	CD163	WNT5A	GPNMB	LRP6	WNT5A->LRP6	CD163->GPNMB	0.999650816277731	braak
MKI67:FADD->PICALM:ABCA1	-3.94563798840272e-06	0.0002224890840762	-0.0177340744818319	0.985850997412121	MKI67	FADD	PICALM	ABCA1	FADD->ABCA1	MKI67->PICALM	0.999999999938526	braak
IFI44L:ADAM10->HIF1A:TREM2	-3.9822820425651e-06	0.0013261817322881	-0.0030028177478317	0.997604101680702	IFI44L	ADAM10	HIF1A	TREM2	ADAM10->TREM2	IFI44L->HIF1A	0.999999999928047	braak
HSPA1A:WNT5A->CCL3:RYK	-4.01207659951169e-06	0.0004144512637997	-0.0096804544947664	0.992276235451133	HSPA1A	WNT5A	CCL3	RYK	WNT5A->RYK	HSPA1A->CCL3	0.999999999971897	braak
TMEM163:TGFB3->PICALM:ENG	-4.05603667763009e-06	1.83039071746536e-05	-0.221594036668122	0.824629925143615	TMEM163	TGFB3	PICALM	ENG	TGFB3->ENG	TMEM163->PICALM	0.999999999973225	braak
HSPA1A:CALCB->CCL3:GPR84	-4.06950671877237e-06	1.09127858897869e-05	-0.372911808210309	0.709214083250995	HSPA1A	CALCB	CCL3	GPR84	CALCB->GPR84	HSPA1A->CCL3	0.9904468429649254	braak
TMEM163:FN1->HIF1A:ITGA5_ITGB1	-4.09263019112122e-06	0.0008843309496037	-0.0046279395660131	0.996307451653013	TMEM163	FN1	HIF1A	ITGA5_ITGB1	FN1->ITGA5_ITGB1	TMEM163->HIF1A	0.999999999996533	braak
TMEM163:TNFSF8->GPNMB:TNFRSF8	-4.11926505066939e-06	4.68530914697787e-05	-0.0879187460517181	0.92994125710394	TMEM163	TNFSF8	GPNMB	TNFRSF8	TNFSF8->TNFRSF8	TMEM163->GPNMB	0.999999999977555	braak
AIF1:CALM3->IFI44L:PDE1C	-4.21987765541655e-06	0.0002939097401227	-0.0143577332743535	0.988544579872272	AIF1	CALM3	IFI44L	PDE1C	CALM3->PDE1C	AIF1->IFI44L	0.999999999925556	braak
CCL3:COL5A1->TMEM163:SDC3	-4.22531046956781e-06	4.65451876902454e-05	-0.090778675073499	0.927668454902406	CCL3	COL5A1	TMEM163	SDC3	COL5A1->SDC3	CCL3->TMEM163	0.999999999956923	braak
HSPA1A:HSP90B1->ERN1:TLR7	-4.23815425577598e-06	1.43089351544033e-05	-0.296189353718034	0.767085478779295	HSPA1A	HSP90B1	ERN1	TLR7	HSP90B1->TLR7	HSPA1A->ERN1	0.9415599751137568	braak
ERN1:COL18A1->GPNMB:ITGA5	-4.25964038301543e-06	1.30127139140482e-05	-0.32734450408664	0.743407335481057	ERN1	COL18A1	GPNMB	ITGA5	COL18A1->ITGA5	ERN1->GPNMB	0.9512058826551238	braak
GPNMB:C5->AIF1:C5AR1	-4.26921369611796e-06	0.0005001641343101	-0.0085356254142569	0.993189638962235	GPNMB	C5	AIF1	C5AR1	C5->C5AR1	GPNMB->AIF1	0.999999999986981	braak
HIF1A:INHBA->TMEM163:ENG	-4.27978528821508e-06	1.30168715460712e-05	-0.328787548764496	0.742316274988528	HIF1A	INHBA	TMEM163	ENG	INHBA->ENG	HIF1A->TMEM163	0.9665044038157624	braak
TMEM163:TNFSF10->HIF1A:RIPK1	-4.31905480676142e-06	0.0005765202591881	-0.0074915924252926	0.99402262998036	TMEM163	TNFSF10	HIF1A	RIPK1	TNFSF10->RIPK1	TMEM163->HIF1A	0.999999999996533	braak
HIF1A:PSAP->TMEM163:AR	-4.32028392310721e-06	2.35598038856867e-05	-0.183375207368849	0.854503627666364	HIF1A	PSAP	TMEM163	AR	PSAP->AR	HIF1A->TMEM163	0.978823676627032	braak
MKI67:CALM1->CD163:FAS	-4.32565325121627e-06	0.0002847504029476	-0.0151910346971902	0.987879774113393	MKI67	CALM1	CD163	FAS	CALM1->FAS	MKI67->CD163	0.999999999888024	braak
CD163:TNFSF8->ERN1:TNFRSF8	-4.32973280808291e-06	2.26037379963244e-05	-0.191549415799589	0.848095168989154	CD163	TNFSF8	ERN1	TNFRSF8	TNFSF8->TNFRSF8	CD163->ERN1	0.9448676572343894	braak
FRMD4A:B2M->HIF1A:KLRD1	-4.33677484530833e-06	0.0003832305869016	-0.0113163588542627	0.990971044694059	FRMD4A	B2M	HIF1A	KLRD1	B2M->KLRD1	FRMD4A->HIF1A	0.9992348931170728	braak
HIST:LY86->HSPA1A:CD180	-4.34459835569236e-06	0.0003965480460527	-0.0109560452987705	0.991258515489582	HIST	LY86	HSPA1A	CD180	LY86->CD180	HIST->HSPA1A	0.999999999952136	braak
HSPA1A:CD59->HIST:STAB1	-4.35100315018668e-06	2.33145141414351e-05	-0.186622081154759	0.851956952644552	HSPA1A	CD59	HIST	STAB1	CD59->STAB1	HSPA1A->HIST	0.999999999995261	braak
HIF1A:SDC2->MKI67:PTPRJ	-4.35160764725797e-06	0.0024408012854859	-0.0017828602734415	0.998577484067352	HIF1A	SDC2	MKI67	PTPRJ	SDC2->PTPRJ	HIF1A->MKI67	0.999999999981334	braak
GPNMB:MFNG->PICALM:NOTCH2	-4.35603424802739e-06	0.0009525941616318	-0.0045728122462615	0.996351436424878	GPNMB	MFNG	PICALM	NOTCH2	MFNG->NOTCH2	GPNMB->PICALM	0.999999999925346	braak
HSPA1A:PLAU->GPNMB:VLDLR	-4.36041471189114e-06	0.0002492677595446	-0.017492894868783	0.986043401053815	HSPA1A	PLAU	GPNMB	VLDLR	PLAU->VLDLR	HSPA1A->GPNMB	0.999999999926149	braak
HSPA1A:PLAU->HIF1A:VLDLR	-4.36885499282404e-06	1.92296375985252e-05	-0.227193828819691	0.820273026128228	HSPA1A	PLAU	HIF1A	VLDLR	PLAU->VLDLR	HSPA1A->HIF1A	0.999999999964241	braak
HIST:HLA-A->CD163:LILRA1	-4.37357221604146e-06	0.0005616155374148	-0.0077874843637218	0.993786549261119	HIST	HLA-A	CD163	LILRA1	HLA-A->LILRA1	HIST->CD163	0.999999999988947	braak
ERN1:C3->CD163:C5AR2	-4.37887101294885e-06	1.77818909732004e-05	-0.246254519249295	0.805485214362821	ERN1	C3	CD163	C5AR2	C3->C5AR2	ERN1->CD163	0.939485817653512	braak
HSPA1A:LAMC1->HIF1A:DAG1	-4.39421226536049e-06	1.17779447743928e-05	-0.373088204226787	0.709082797571944	HSPA1A	LAMC1	HIF1A	DAG1	LAMC1->DAG1	HSPA1A->HIF1A	0.999999999964241	braak
CD163:HSP90B1->PICALM:ERBB2	-4.4125509224347e-06	0.0003309526483266	-0.0133328769077534	0.989362218537098	CD163	HSP90B1	PICALM	ERBB2	HSP90B1->ERBB2	CD163->PICALM	0.998958472598076	braak
ERN1:LIN7C->ERN1:ABCA1	-4.41986143641494e-06	1.27975315317314e-05	-0.345368278675924	0.729817521651519	ERN1	LIN7C	ERN1	ABCA1	LIN7C->ABCA1	ERN1->ERN1	0.9388881339214508	braak
HIF1A:TNFSF10->AIF1:TNFRSF10D	-4.42221719660182e-06	1.7698577088693e-05	-0.249862866062098	0.80269340109477	HIF1A	TNFSF10	AIF1	TNFRSF10D	TNFSF10->TNFRSF10D	HIF1A->AIF1	0.9819277709328949	braak
CCL3:HLA-DMA->HIF1A:CD4	-4.42314981414186e-06	1.09475438506161e-05	-0.40403124888081	0.686189740241983	CCL3	HLA-DMA	HIF1A	CD4	HLA-DMA->CD4	CCL3->HIF1A	0.9027276648767892	braak
GPNMB:JAG2->MKI67:NOTCH2	-4.42867152092523e-06	0.0003276191224151	-0.0135177442887886	0.989214729000464	GPNMB	JAG2	MKI67	NOTCH2	JAG2->NOTCH2	GPNMB->MKI67	0.99999999995633	braak
HSPA1A:ICAM2->AIF1:ITGAM_ITGB2	-4.44842893039057e-06	2.57698167471757e-05	-0.172621674963137	0.862948813504381	HSPA1A	ICAM2	AIF1	ITGAM_ITGB2	ICAM2->ITGAM_ITGB2	HSPA1A->AIF1	0.9622512624400316	braak
HIST:CALM1->CCL3:KCNQ1	-4.47077299754196e-06	0.0046709746197762	-0.0009571392185719	0.999236313511567	HIST	CALM1	CCL3	KCNQ1	CALM1->KCNQ1	HIST->CCL3	0.999999999959227	braak
IFI44L:WNT5B->HIST:FZD2_LRP6	-4.49458871263956e-06	1.44029180813883e-05	-0.312060978701777	0.754994181189611	IFI44L	WNT5B	HIST	FZD2_LRP6	WNT5B->FZD2_LRP6	IFI44L->HIST	0.9582287000058124	braak
HIST:ARF6->PICALM:PLD1	-4.51649508069002e-06	3.82556464217041e-05	-0.118060874750442	0.90601942401015	HIST	ARF6	PICALM	PLD1	ARF6->PLD1	HIST->PICALM	0.993769813463946	braak
HIST:TNFSF10->ERN1:TNFRSF10A	-4.56150852895605e-06	2.45769813840335e-05	-0.185600845672587	0.852757790338557	HIST	TNFSF10	ERN1	TNFRSF10A	TNFSF10->TNFRSF10A	HIST->ERN1	0.9434158056351024	braak
FRMD4A:TNF->CD163:TRPM2	-4.56899244892141e-06	1.27524843492175e-05	-0.358282537253359	0.720131885134524	FRMD4A	TNF	CD163	TRPM2	TNF->TRPM2	FRMD4A->CD163	0.9566341390879702	braak
GPNMB:LAMB1->IFI44L:ITGA9_ITGB1	-4.60212157215976e-06	1.10078501921541e-05	-0.418076326605529	0.675891312850673	GPNMB	LAMB1	IFI44L	ITGA9_ITGB1	LAMB1->ITGA9_ITGB1	GPNMB->IFI44L	0.9820640956406734	braak
HIST:LAMA4->GPNMB:ITGA9_ITGB1	-4.610824661011e-06	3.76305174805736e-05	-0.122528866720775	0.902480185889967	HIST	LAMA4	GPNMB	ITGA9_ITGB1	LAMA4->ITGA9_ITGB1	HIST->GPNMB	0.999999999889376	braak
HSPA1A:HSPA8->CCL3:ADRB2	-4.61665567632767e-06	0.0001400386140997	-0.03296701917544	0.973700888223014	HSPA1A	HSPA8	CCL3	ADRB2	HSPA8->ADRB2	HSPA1A->CCL3	0.999999999971897	braak
CCL3:CD80->HIF1A:CTLA4	-4.63584562755903e-06	1.30605722621434e-05	-0.35494965568976	0.722627307469636	CCL3	CD80	HIF1A	CTLA4	CD80->CTLA4	CCL3->HIF1A	0.9195113221390516	braak
TMEM163:PDCD1LG2->FRMD4A:PDCD2	-4.68183641623488e-06	0.0026346916023827	-0.0017769959914855	0.998582163079972	TMEM163	PDCD1LG2	FRMD4A	PDCD2	PDCD1LG2->PDCD2	TMEM163->FRMD4A	0.999999999873525	braak
CD163:ADM->CD163:TSHR	-4.69023270647288e-06	0.0002499783794806	-0.0187625534504926	0.985030526578233	CD163	ADM	CD163	TSHR	ADM->TSHR	CD163->CD163	0.9901912085383434	braak
HIF1A:CALCB->CD163:ADRB2	-4.69197507589283e-06	0.0008183141660845	-0.0057337087274721	0.995425187396701	HIF1A	CALCB	CD163	ADRB2	CALCB->ADRB2	HIF1A->CD163	0.999999999904538	braak
ERN1:CALM1->HSPA1A:HTR2C	-4.69522672151703e-06	1.31835960386175e-05	-0.356141579866656	0.721734539702285	ERN1	CALM1	HSPA1A	HTR2C	CALM1->HTR2C	ERN1->HSPA1A	0.9544286091239488	braak
HSPA1A:GDF9->ERN1:ACVR2A	-4.7086610230974e-06	2.53097259582104e-05	-0.186041564846336	0.852412166242195	HSPA1A	GDF9	ERN1	ACVR2A	GDF9->ACVR2A	HSPA1A->ERN1	0.9415599751137568	braak
AIF1:CALR->GPNMB:ITGA3	-4.71178898076087e-06	1.530726884606e-05	-0.307813825454151	0.758224000859017	AIF1	CALR	GPNMB	ITGA3	CALR->ITGA3	AIF1->GPNMB	0.9620581995656264	braak
CCL3:LRP1B->HIST:PLAUR	-4.7209291104585e-06	0.0004271264104187	-0.0110527679752468	0.991181346631971	CCL3	LRP1B	HIST	PLAUR	LRP1B->PLAUR	CCL3->HIST	0.99999999999953	braak
FRMD4A:LY86->CD163:CD180	-4.72170267642497e-06	0.0001991590600864	-0.0237081992372141	0.981085365799654	FRMD4A	LY86	CD163	CD180	LY86->CD180	FRMD4A->CD163	0.9980704649252238	braak
FRMD4A:HLA-DQB1->MKI67:CD4	-4.74196262830393e-06	1.21479462912307e-05	-0.390350970824347	0.696277037434266	FRMD4A	HLA-DQB1	MKI67	CD4	HLA-DQB1->CD4	FRMD4A->MKI67	0.899034275465511	braak
PICALM:COL8A2->CCL3:ITGA10_ITGB1	-4.74814006526478e-06	3.5036195974526e-05	-0.135520992881677	0.892199967447212	PICALM	COL8A2	CCL3	ITGA10_ITGB1	COL8A2->ITGA10_ITGB1	PICALM->CCL3	0.9904906886949516	braak
AIF1:GNAI2->HIST:EDNRB	-4.74895944106135e-06	5.20008650071627e-05	-0.0913246239347599	0.927234652670121	AIF1	GNAI2	HIST	EDNRB	GNAI2->EDNRB	AIF1->HIST	0.9811161469859409	braak
HIF1A:CALM3->ERN1:KCNQ5	-4.79214987000005e-06	1.22013537170336e-05	-0.392755589349895	0.694500008677975	HIF1A	CALM3	ERN1	KCNQ5	CALM3->KCNQ5	HIF1A->ERN1	0.8530271845718606	braak
GPNMB:SPON2->CCL3:ITGA5	-4.82572514577366e-06	0.0002494932857848	-0.0193421042598109	0.984568195860361	GPNMB	SPON2	CCL3	ITGA5	SPON2->ITGA5	GPNMB->CCL3	0.999999999961297	braak
TMEM163:ARF1->HIST:PLD2	-4.84402934670206e-06	0.0011546621059258	-0.0041951921015177	0.996652730811053	TMEM163	ARF1	HIST	PLD2	ARF1->PLD2	TMEM163->HIST	0.999999999961674	braak
ERN1:ADAM10->AIF1:NOTCH2	-4.86979105811691e-06	0.000856630669513	-0.0056848198779586	0.995464194419183	ERN1	ADAM10	AIF1	NOTCH2	ADAM10->NOTCH2	ERN1->AIF1	0.999999999938168	braak
MKI67:LAMA2->MKI67:RPSA	-4.87039610170483e-06	0.0014385424321954	-0.0033856464659661	0.99729865011722	MKI67	LAMA2	MKI67	RPSA	LAMA2->RPSA	MKI67->MKI67	0.999999999989105	braak
HIF1A:ARPC5->HSPA1A:ADRB2	-4.90469817931877e-06	0.0002879355062411	-0.0170340165523413	0.986409478420064	HIF1A	ARPC5	HSPA1A	ADRB2	ARPC5->ADRB2	HIF1A->HSPA1A	0.999999999917138	braak
MKI67:COL4A4->GPNMB:CD47	-4.91106589227394e-06	0.0002608152436598	-0.0188296735396318	0.984976981954729	MKI67	COL4A4	GPNMB	CD47	COL4A4->CD47	MKI67->GPNMB	0.999999999992049	braak
CD163:HLA-A->AIF1:LILRB2	-4.91183208477777e-06	0.0001768373056658	-0.0277759948121906	0.977840811939053	CD163	HLA-A	AIF1	LILRB2	HLA-A->LILRB2	CD163->AIF1	0.9975532868504428	braak
HSPA1A:ICAM2->AIF1:ITGAL_ITGB2	-4.9258618451431e-06	2.57720914387692e-05	-0.191131629997753	0.848422467263101	HSPA1A	ICAM2	AIF1	ITGAL_ITGB2	ICAM2->ITGAL_ITGB2	HSPA1A->AIF1	0.9622512624400316	braak
HSPA1A:CXCL8->IFI44L:SDC2	-4.96007676626463e-06	0.0003277164289396	-0.0151352703992104	0.987924262471087	HSPA1A	CXCL8	IFI44L	SDC2	CXCL8->SDC2	HSPA1A->IFI44L	0.999954161264812	braak
HSPA1A:CXCL8->CD163:SDC2	-4.99765829372e-06	0.0001146151283909	-0.043603827556444	0.965220200652549	HSPA1A	CXCL8	CD163	SDC2	CXCL8->SDC2	HSPA1A->CD163	0.999999999933781	braak
CD163:PAM->CCL3:DPP4	-5.00636727614789e-06	5.78859495334815e-05	-0.0864867436138745	0.931079493648672	CD163	PAM	CCL3	DPP4	PAM->DPP4	CD163->CCL3	0.9876006270422978	braak
HSPA1A:TNF->FRMD4A:PTPRS	-5.01762117135731e-06	1.83400560790854e-05	-0.273588104077789	0.78440117689462	HSPA1A	TNF	FRMD4A	PTPRS	TNF->PTPRS	HSPA1A->FRMD4A	0.975542613103424	braak
HIST:ASIP->PICALM:ATRN	-5.02698751591542e-06	4.07637875149709e-05	-0.123319932282279	0.90185375762512	HIST	ASIP	PICALM	ATRN	ASIP->ATRN	HIST->PICALM	0.9922543729479244	braak
AIF1:IL1B->MKI67:ADRB2	-5.03151073194566e-06	0.0003858104546501	-0.0130414058802738	0.989594758548708	AIF1	IL1B	MKI67	ADRB2	IL1B->ADRB2	AIF1->MKI67	0.999999999868369	braak
HIF1A:LPL->GPNMB:LRP1	-5.03620535552571e-06	0.0007720887585753	-0.0065228321220717	0.994795569862892	HIF1A	LPL	GPNMB	LRP1	LPL->LRP1	HIF1A->GPNMB	0.999999999992421	braak
TMEM163:APP->TMEM163:LRP10	-5.05129264772103e-06	0.00136766210171	-0.0036933776562247	0.997053117690641	TMEM163	APP	TMEM163	LRP10	APP->LRP10	TMEM163->TMEM163	0.99999999989654	braak
PICALM:WNT2B->IFI44L:FZD4_LRP6	-5.06475708328689e-06	0.0002369112524473	-0.0213782884137703	0.982943892943714	PICALM	WNT2B	IFI44L	FZD4_LRP6	WNT2B->FZD4_LRP6	PICALM->IFI44L	0.9996827656626404	braak
TMEM163:MFNG->IFI44L:NOTCH2	-5.06478164073689e-06	1.76699148986622e-05	-0.286633052268993	0.774393303803992	TMEM163	MFNG	IFI44L	NOTCH2	MFNG->NOTCH2	TMEM163->IFI44L	0.9475353528549776	braak
HIST:TGFB3->GPNMB:TGFBR1_TGFBR2	-5.08077131023591e-06	2.12502196815756e-05	-0.239092648752288	0.811033741940836	HIST	TGFB3	GPNMB	TGFBR1_TGFBR2	TGFB3->TGFBR1_TGFBR2	HIST->GPNMB	0.9749684243613288	braak
ERN1:TGFB2->CD163:ACVR1_TGFBR2	-5.10379924546096e-06	2.72216404808858e-05	-0.187490509583531	0.851276064008578	ERN1	TGFB2	CD163	ACVR1_TGFBR2	TGFB2->ACVR1_TGFBR2	ERN1->CD163	0.939485817653512	braak
ERN1:TGFB2->CD163:ACVR1_TGFBR1_TGFBR2	-5.10379924546096e-06	2.72216404808858e-05	-0.187490509583531	0.851276064008578	ERN1	TGFB2	CD163	ACVR1_TGFBR1_TGFBR2	TGFB2->ACVR1_TGFBR1_TGFBR2	ERN1->CD163	0.939485817653512	braak
GPNMB:WNT5A->TMEM163:PTK7	-5.1190758632042e-06	1.50378356160663e-05	-0.340413074986339	0.733545473614429	GPNMB	WNT5A	TMEM163	PTK7	WNT5A->PTK7	GPNMB->TMEM163	0.9379670319926678	braak
PICALM:F13A1->CCL3:ITGA4	-5.13239465905293e-06	6.39549832706404e-05	-0.0802501133857546	0.936038333931767	PICALM	F13A1	CCL3	ITGA4	F13A1->ITGA4	PICALM->CCL3	0.999999999981269	braak
PICALM:TGFB3->IFI44L:ENG	-5.15193080087405e-06	1.28491467623543e-05	-0.400955090338626	0.688453188737193	PICALM	TGFB3	IFI44L	ENG	TGFB3->ENG	PICALM->IFI44L	0.9937371959847304	braak
HIF1A:HLA-C->PICALM:LILRA1	-5.16059964265761e-06	0.0003351527932652	-0.0153977521487428	0.987714856740382	HIF1A	HLA-C	PICALM	LILRA1	HLA-C->LILRA1	HIF1A->PICALM	0.9983975926690196	braak
MKI67:C3->HIST:C5AR2	-5.16253929999607e-06	0.0001648461132517	-0.0313173249775894	0.975016473850467	MKI67	C3	HIST	C5AR2	C3->C5AR2	MKI67->HIST	0.999999999993433	braak
GPNMB:WNT2B->CCL3:FZD4_LRP6	-5.18720266447026e-06	5.65885610969915e-05	-0.0916652157947524	0.926964034773245	GPNMB	WNT2B	CCL3	FZD4_LRP6	WNT2B->FZD4_LRP6	GPNMB->CCL3	0.9827556606959852	braak
ERN1:B2M->CD163:LILRB2	-5.19094564462179e-06	2.75546822948295e-05	-0.188387062099999	0.8505732410717	ERN1	B2M	CD163	LILRB2	B2M->LILRB2	ERN1->CD163	0.939485817653512	braak
PICALM:HLA-A->PICALM:ERBB2	-5.19292852329262e-06	0.00038941596543	-0.0133351710877012	0.989360388209058	PICALM	HLA-A	PICALM	ERBB2	HLA-A->ERBB2	PICALM->PICALM	0.9997730611573544	braak
HIST:MMP2->AIF1:PECAM1	-5.20119388611973e-06	1.25206272805114e-05	-0.415410008587629	0.677841781096645	HIST	MMP2	AIF1	PECAM1	MMP2->PECAM1	HIST->AIF1	0.9207676041255878	braak
IFI44L:OMG->IFI44L:RTN4RL1	-5.2175023230011e-06	0.0022985664364363	-0.0022698940697534	0.998188888122354	IFI44L	OMG	IFI44L	RTN4RL1	OMG->RTN4RL1	IFI44L->IFI44L	0.999999999982649	braak
FRMD4A:PLAU->HSPA1A:ITGAM	-5.23853383901178e-06	0.0003261737690523	-0.0160605613818428	0.987186076912008	FRMD4A	PLAU	HSPA1A	ITGAM	PLAU->ITGAM	FRMD4A->HSPA1A	0.999999999851542	braak
IFI44L:HLA-C->GPNMB:NOTCH4	-5.25210574631098e-06	6.51106805413098e-05	-0.0806642735515374	0.935708949770453	IFI44L	HLA-C	GPNMB	NOTCH4	HLA-C->NOTCH4	IFI44L->GPNMB	0.9918997176813747	braak
CCL3:NAMPT->AIF1:ITGA5_ITGB1	-5.2540039730182e-06	2.01234751547388e-05	-0.261088302721956	0.794024411999109	CCL3	NAMPT	AIF1	ITGA5_ITGB1	NAMPT->ITGA5_ITGB1	CCL3->AIF1	0.9651815902818478	braak
FRMD4A:EFNB2->AIF1:EPHB2	-5.28665734623028e-06	0.0001296487932076	-0.0407767570791401	0.967473869107682	FRMD4A	EFNB2	AIF1	EPHB2	EFNB2->EPHB2	FRMD4A->AIF1	0.987629574714092	braak
CCL3:APP->MKI67:NOTCH2	-5.28806280496407e-06	0.0009553678536091	-0.0055351064880268	0.995583646541749	CCL3	APP	MKI67	NOTCH2	APP->NOTCH2	CCL3->MKI67	0.999999999984369	braak
GPNMB:HLA-C->HIST:LILRB2	-5.30579741886323e-06	0.0001688661503226	-0.0314201360588051	0.974934482825518	GPNMB	HLA-C	HIST	LILRB2	HLA-C->LILRB2	GPNMB->HIST	0.9884388864217444	braak
CD163:LGALS9->IFI44L:CD44	-5.3653122608381e-06	0.0004689710482281	-0.0114406044490585	0.990871917469489	CD163	LGALS9	IFI44L	CD44	LGALS9->CD44	CD163->IFI44L	0.999999999987178	braak
AIF1:S100A4->CD163:EGFR	-5.38689559623204e-06	2.81256253297977e-05	-0.191529807179963	0.848110530025292	AIF1	S100A4	CD163	EGFR	S100A4->EGFR	AIF1->CD163	0.984569074367124	braak
HIF1A:POMC->HIF1A:OPRL1	-5.40445916238038e-06	2.15482036816812e-05	-0.250807874392559	0.80196265324869	HIF1A	POMC	HIF1A	OPRL1	POMC->OPRL1	HIF1A->HIF1A	0.9352177382721012	braak
HIST:TOR2A->GPNMB:ATP5F1B	-5.41816209531489e-06	0.0009072241892023	-0.0059722416573552	0.995234868915084	HIST	TOR2A	GPNMB	ATP5F1B	TOR2A->ATP5F1B	HIST->GPNMB	0.999999999889376	braak
HIF1A:C1QB->CD163:C1QBP	-5.42475040014921e-06	5.59436822154626e-05	-0.0969680611879679	0.922751758369257	HIF1A	C1QB	CD163	C1QBP	C1QB->C1QBP	HIF1A->CD163	0.999999999904538	braak
FRMD4A:FAM3B->HIST:LRP5	-5.44892267284593e-06	2.63269038058129e-05	-0.206971648205849	0.836032000523964	FRMD4A	FAM3B	HIST	LRP5	FAM3B->LRP5	FRMD4A->HIST	0.9756667710308572	braak
CCL3:TXLNA->CCL3:STX1A	-5.45254773256517e-06	1.75376063433129e-05	-0.310906039617215	0.755872052919863	CCL3	TXLNA	CCL3	STX1A	TXLNA->STX1A	CCL3->CCL3	0.9356071013340324	braak
CCL3:VWF->HIST:LRP1	-5.45950882028473e-06	0.0003593519282837	-0.0151926520788662	0.987878483778433	CCL3	VWF	HIST	LRP1	VWF->LRP1	CCL3->HIST	0.99999999999953	braak
MKI67:TNF->CD163:PTPRS	-5.46750461247881e-06	0.0002078440073327	-0.026305808296532	0.97901342216508	MKI67	TNF	CD163	PTPRS	TNF->PTPRS	MKI67->CD163	0.999999999888024	braak
HIST:CLEC11A->CD163:ITGB1	-5.53370528706824e-06	1.27197515964316e-05	-0.435048219701136	0.663527427253499	HIST	CLEC11A	CD163	ITGB1	CLEC11A->ITGB1	HIST->CD163	0.9411256366146568	braak
CD163:HLA-A->MKI67:LILRB2	-5.54961735611717e-06	0.0004545237406402	-0.0122097414500291	0.990258277851957	CD163	HLA-A	MKI67	LILRB2	HLA-A->LILRB2	CD163->MKI67	0.999999999998257	braak
TMEM163:APOC1->FRMD4A:VLDLR	-5.5640280002453e-06	1.58170716949058e-05	-0.351773584110219	0.725008070751868	TMEM163	APOC1	FRMD4A	VLDLR	APOC1->VLDLR	TMEM163->FRMD4A	0.9181750457920448	braak
HIST:HMGB1->AIF1:THBD	-5.58593837180456e-06	0.0003733817538511	-0.0149603945939771	0.988063777379382	HIST	HMGB1	AIF1	THBD	HMGB1->THBD	HIST->AIF1	0.999999999986789	braak
AIF1:IL16->ERN1:CD4	-5.62406991278708e-06	2.90855781225941e-05	-0.19336283738566	0.846674817633049	AIF1	IL16	ERN1	CD4	IL16->CD4	AIF1->ERN1	0.992914767201736	braak
HIST:GNAI2->CCL3:ADCY9	-5.6241626451755e-06	0.0002846468088654	-0.019758389941528	0.984236111413855	HIST	GNAI2	CCL3	ADCY9	GNAI2->ADCY9	HIST->CCL3	0.999999999959227	braak
IFI44L:MFGE8->HIF1A:ITGB5	-5.66393813835804e-06	2.39893015502294e-05	-0.236102669621237	0.813353002429215	IFI44L	MFGE8	HIF1A	ITGB5	MFGE8->ITGB5	IFI44L->HIF1A	0.979136971873708	braak
TMEM163:SEMA4D->CD163:CD72	-5.66975246248792e-06	1.37345777774713e-05	-0.41280864649425	0.679746816010866	TMEM163	SEMA4D	CD163	CD72	SEMA4D->CD72	TMEM163->CD163	0.960118366001836	braak
AIF1:MAML2->PICALM:NOTCH4	-5.71677137823016e-06	6.41979114384501e-05	-0.0890491801078471	0.92904282526079	AIF1	MAML2	PICALM	NOTCH4	MAML2->NOTCH4	AIF1->PICALM	0.9959544968862208	braak
HSPA1A:TGFB1->FRMD4A:ACVR1B_TGFBR2	-5.71908595086332e-06	8.50337370505492e-05	-0.0672566695200465	0.946377371455394	HSPA1A	TGFB1	FRMD4A	ACVR1B_TGFBR2	TGFB1->ACVR1B_TGFBR2	HSPA1A->FRMD4A	0.999999999984849	braak
MKI67:WNT5A->HIST:FZD2	-5.74097207750201e-06	0.0003276610578101	-0.0175210692288887	0.986020924611593	MKI67	WNT5A	HIST	FZD2	WNT5A->FZD2	MKI67->HIST	0.999999999993433	braak
MKI67:FARP2->FRMD4A:PLXNA1	-5.77536942624404e-06	1.21191545253217e-05	-0.476548872627789	0.633683397915786	MKI67	FARP2	FRMD4A	PLXNA1	FARP2->PLXNA1	MKI67->FRMD4A	0.950799542706502	braak
PICALM:GDF11->CD163:ACVR2A_TGFBR1	-5.82751918301946e-06	0.0004208440268209	-0.0138472184743601	0.988951871241793	PICALM	GDF11	CD163	ACVR2A_TGFBR1	GDF11->ACVR2A_TGFBR1	PICALM->CD163	0.9931158791207058	braak
HSPA1A:VEGFA->AIF1:EPHB2	-5.85044127946262e-06	0.0004160245528389	-0.0140627307680276	0.988779934052798	HSPA1A	VEGFA	AIF1	EPHB2	VEGFA->EPHB2	HSPA1A->AIF1	0.997451703108397	braak
MKI67:HGF->HIF1A:ITGB1	-5.87962111163135e-06	0.0003534700327273	-0.0166340016613704	0.986728598903532	MKI67	HGF	HIF1A	ITGB1	HGF->ITGB1	MKI67->HIF1A	0.999999999982446	braak
PICALM:F13A1->AIF1:ITGB1	-5.8808081382223e-06	0.0017387822751114	-0.0033821417565609	0.997301446454734	PICALM	F13A1	AIF1	ITGB1	F13A1->ITGB1	PICALM->AIF1	0.999999999857598	braak
FRMD4A:RNASE2->HIF1A:TLR2	-5.8812516918428e-06	3.05176065537584e-05	-0.1927166759124	0.8471808627797	FRMD4A	RNASE2	HIF1A	TLR2	RNASE2->TLR2	FRMD4A->HIF1A	0.938749238296578	braak
FRMD4A:WNT5B->MKI67:FZD5_LRP6	-5.96584642306774e-06	7.13556037963193e-05	-0.0836072586547922	0.933368695574182	FRMD4A	WNT5B	MKI67	FZD5_LRP6	WNT5B->FZD5_LRP6	FRMD4A->MKI67	0.9889050287081544	braak
HIF1A:ADAM28->TMEM163:ITGA4	-5.96957761679233e-06	0.0006017695276072	-0.0099200397210677	0.992085083278338	HIF1A	ADAM28	TMEM163	ITGA4	ADAM28->ITGA4	HIF1A->TMEM163	0.999999999971961	braak
TMEM163:SELPLG->MKI67:SELL	-5.97408361848948e-06	0.0006486600301851	-0.0092098839769491	0.992651679651313	TMEM163	SELPLG	MKI67	SELL	SELPLG->SELL	TMEM163->MKI67	0.99999999999908	braak
HIST:HGF->TMEM163:NRP1	-5.98818509646373e-06	0.0003252616429628	-0.0184103635519931	0.985311484925638	HIST	HGF	TMEM163	NRP1	HGF->NRP1	HIST->TMEM163	0.999999999928227	braak
TMEM163:EBI3_IL27->HIST:IL27RA_IL6ST	-6.02779343123153e-06	0.0003111343571412	-0.0193736027310359	0.984543068424882	TMEM163	EBI3_IL27	HIST	IL27RA_IL6ST	EBI3_IL27->IL27RA_IL6ST	TMEM163->HIST	0.999999999961674	braak
TMEM163:LIN7C->HIF1A:ABCA1	-6.02939721346039e-06	0.0004071805651312	-0.0148076743582207	0.988185617000909	TMEM163	LIN7C	HIF1A	ABCA1	LIN7C->ABCA1	TMEM163->HIF1A	0.999999999996533	braak
GPNMB:WNT5A->HIF1A:LDLR	-6.04847493849652e-06	0.0003278053132382	-0.0184514243492478	0.985278728713537	GPNMB	WNT5A	HIF1A	LDLR	WNT5A->LDLR	GPNMB->HIF1A	0.999999999976688	braak
MKI67:SEMA4A->GPNMB:LILRB2	-6.06744704927665e-06	1.16041329061825e-05	-0.522869489545747	0.601065077977394	MKI67	SEMA4A	GPNMB	LILRB2	SEMA4A->LILRB2	MKI67->GPNMB	0.906318014122797	braak
MKI67:VEGFB->GPNMB:NRP1	-6.0894957995508e-06	0.0005245112619409	-0.011609847569367	0.99073688996514	MKI67	VEGFB	GPNMB	NRP1	VEGFB->NRP1	MKI67->GPNMB	0.999999999992049	braak
PICALM:CD55->ERN1:ADGRE2	-6.11769845017265e-06	0.0006556008283267	-0.0093314379510264	0.992554697779802	PICALM	CD55	ERN1	ADGRE2	CD55->ADGRE2	PICALM->ERN1	0.999999999920243	braak
TMEM163:GNAI2->AIF1:ADCY7	-6.12364570312469e-06	0.0050108615321179	-0.0012220744205111	0.999024925930429	TMEM163	GNAI2	AIF1	ADCY7	GNAI2->ADCY7	TMEM163->AIF1	0.999999999980854	braak
HIST:GNAI2->IFI44L:ADCY9	-6.13793651396066e-06	0.000324357369799	-0.0189233761445393	0.984902231411856	HIST	GNAI2	IFI44L	ADCY9	GNAI2->ADCY9	HIST->IFI44L	0.999999999949211	braak
IFI44L:WNT5A->AIF1:ANTXR1	-6.13798643064595e-06	0.0001475354082651	-0.0416034801599171	0.966814798879236	IFI44L	WNT5A	AIF1	ANTXR1	WNT5A->ANTXR1	IFI44L->AIF1	0.9999248947312648	braak
FRMD4A:WNT5A->AIF1:LRP6	-6.15782232977446e-06	0.0011693623643832	-0.0052659658950303	0.995798386533385	FRMD4A	WNT5A	AIF1	LRP6	WNT5A->LRP6	FRMD4A->AIF1	0.999999999944334	braak
TMEM163:ADAM10->HIF1A:TSPAN17	-6.15823723406873e-06	2.3912091892278e-05	-0.257536532638428	0.796764617139598	TMEM163	ADAM10	HIF1A	TSPAN17	ADAM10->TSPAN17	TMEM163->HIF1A	0.961567194298874	braak
AIF1:GSTP1->HIST:TRAF2	-6.15873573947182e-06	7.52449541114586e-05	-0.0818491527066257	0.934766668958447	AIF1	GSTP1	HIST	TRAF2	GSTP1->TRAF2	AIF1->HIST	0.9850666316877184	braak
HIF1A:LYZ->IFI44L:ITGAL	-6.15936376768158e-06	0.0003973770096071	-0.015500050628925	0.987633244102253	HIF1A	LYZ	IFI44L	ITGAL	LYZ->ITGAL	HIF1A->IFI44L	0.999999999989823	braak
HIF1A:TGS1->IFI44L:RXRA	-6.17213737285929e-06	0.0012710427798167	-0.0048559635213453	0.996125516905468	HIF1A	TGS1	IFI44L	RXRA	TGS1->RXRA	HIF1A->IFI44L	0.999999999989823	braak
CCL3:AFDN->CCL3:EPHB3	-6.17436242732968e-06	3.84671287335684e-05	-0.160510093438339	0.872479271297734	CCL3	AFDN	CCL3	EPHB3	AFDN->EPHB3	CCL3->CCL3	0.9871962486809632	braak
ERN1:NAMPT->CD163:INSR	-6.17629076963762e-06	3.16896166271297e-05	-0.194899510533998	0.845471617382246	ERN1	NAMPT	CD163	INSR	NAMPT->INSR	ERN1->CD163	0.939485817653512	braak
AIF1:HSPA1A->FRMD4A:GRIN2D	-6.19438911255034e-06	1.18975036735259e-05	-0.520646118927784	0.602613315551645	AIF1	HSPA1A	FRMD4A	GRIN2D	HSPA1A->GRIN2D	AIF1->FRMD4A	0.8404906065067321	braak
TMEM163:TNF->MKI67:FAS	-6.20575629809268e-06	1.8403948364364e-05	-0.337197006600445	0.735968393684748	TMEM163	TNF	MKI67	FAS	TNF->FAS	TMEM163->MKI67	0.8715000464832241	braak
MKI67:VCL->HSPA1A:ITGB5	-6.20917050778125e-06	3.16968586914022e-05	-0.195892298610193	0.844694465307483	MKI67	VCL	HSPA1A	ITGB5	VCL->ITGB5	MKI67->HSPA1A	0.999999999968608	braak
CCL3:CALM1->IFI44L:CALCR	-6.21053571394972e-06	2.12144666145769e-05	-0.292750028873333	0.769713226721769	CCL3	CALM1	IFI44L	CALCR	CALM1->CALCR	CCL3->IFI44L	0.9853353222243748	braak
PICALM:CD55->IFI44L:ADGRE5	-6.26325834149225e-06	0.0005067628601185	-0.0123593476049665	0.990138918417451	PICALM	CD55	IFI44L	ADGRE5	CD55->ADGRE5	PICALM->IFI44L	0.9996827656626404	braak
GPNMB:CSF1->HIST:CSF2RA	-6.2673403692501e-06	1.19402719133931e-05	-0.524890924989755	0.599659018404554	GPNMB	CSF1	HIST	CSF2RA	CSF1->CSF2RA	GPNMB->HIST	0.8649531914683489	braak
HIST:SEMA6D->HIF1A:PLXNA1_TREM2_TYROBP	-6.27072245379757e-06	0.0020931820939635	-0.0029957844909343	0.997609713382552	HIST	SEMA6D	HIF1A	PLXNA1_TREM2_TYROBP	SEMA6D->PLXNA1_TREM2_TYROBP	HIST->HIF1A	0.999999999946613	braak
HIST:HLA-A->MKI67:LILRA1	-6.27766419864905e-06	1.23423809734192e-05	-0.508626675207057	0.611013927549887	HIST	HLA-A	MKI67	LILRA1	HLA-A->LILRA1	HIST->MKI67	0.9285658227741526	braak
GPNMB:HLA-DMA->HSPA1A:CD4	-6.28076287101888e-06	1.52884086336883e-05	-0.410818615691569	0.681205541926643	GPNMB	HLA-DMA	HSPA1A	CD4	HLA-DMA->CD4	GPNMB->HSPA1A	0.9570656374175976	braak
GPNMB:TGFB3->PICALM:ITGB1	-6.29472918838407e-06	8.47726547529134e-05	-0.0742542416151918	0.940808086366492	GPNMB	TGFB3	PICALM	ITGB1	TGFB3->ITGB1	GPNMB->PICALM	0.9810761367557193	braak
MKI67:NTNG2->MKI67:LRRC4C	-6.3262265452936e-06	0.0001636660403358	-0.038653263268974	0.969166836046163	MKI67	NTNG2	MKI67	LRRC4C	NTNG2->LRRC4C	MKI67->MKI67	0.999999999989105	braak
HIST:ADAM28->CCL3:ITGA4	-6.37566378217959e-06	0.000311629177512	-0.0204591361857727	0.983677109846986	HIST	ADAM28	CCL3	ITGA4	ADAM28->ITGA4	HIST->CCL3	0.999999999959227	braak
FRMD4A:COL9A2->CCL3:ITGA10_ITGB1	-6.41264820808571e-06	4.63143938015883e-05	-0.138459076794951	0.889877610029008	FRMD4A	COL9A2	CCL3	ITGA10_ITGB1	COL9A2->ITGA10_ITGB1	FRMD4A->CCL3	0.9632440988904584	braak
IFI44L:FN1->GPNMB:TSHR	-6.41656754218796e-06	0.0006918430937953	-0.0092745993993927	0.992600046420186	IFI44L	FN1	GPNMB	TSHR	FN1->TSHR	IFI44L->GPNMB	0.999999999992764	braak
GPNMB:ANOS1->PICALM:SDC2	-6.42234113327355e-06	0.0007521780460764	-0.0085383256886771	0.993187484533474	GPNMB	ANOS1	PICALM	SDC2	ANOS1->SDC2	GPNMB->PICALM	0.999999999925346	braak
GPNMB:CALM3->ERN1:RYR2	-6.43230720590883e-06	3.26160452781627e-05	-0.197212971439411	0.843660880211768	GPNMB	CALM3	ERN1	RYR2	CALM3->RYR2	GPNMB->ERN1	0.971490946781258	braak
MKI67:LAMA1->HIF1A:ITGA9_ITGB1	-6.43525028995284e-06	0.0003586420497257	-0.0179433791851064	0.985684022990608	MKI67	LAMA1	HIF1A	ITGA9_ITGB1	LAMA1->ITGA9_ITGB1	MKI67->HIF1A	0.999999999982446	braak
ERN1:IRAK4->PICALM:TLR7	-6.43975278291686e-06	1.33123475175174e-05	-0.483742839078001	0.628568386412442	ERN1	IRAK4	PICALM	TLR7	IRAK4->TLR7	ERN1->PICALM	0.8620753862914111	braak
IFI44L:ADM->IFI44L:TSHR	-6.45761405099081e-06	2.67180456772302e-05	-0.241694850327101	0.809016620127689	IFI44L	ADM	IFI44L	TSHR	ADM->TSHR	IFI44L->IFI44L	0.9722572751104416	braak
HIF1A:TIMP1->FRMD4A:CD63	-6.48869173702941e-06	0.0001592245450066	-0.0407518309238049	0.967493740784665	HIF1A	TIMP1	FRMD4A	CD63	TIMP1->CD63	HIF1A->FRMD4A	0.9988034575958362	braak
AIF1:APOE->ERN1:LDLR	-6.48882029337434e-06	3.1293147877058e-05	-0.207355946383761	0.835731884550474	AIF1	APOE	ERN1	LDLR	APOE->LDLR	AIF1->ERN1	0.992914767201736	braak
HIST:TOR2A->HSPA1A:ATP5F1B	-6.48942740724783e-06	2.23866370261905e-05	-0.289879511587905	0.771908416358896	HIST	TOR2A	HSPA1A	ATP5F1B	TOR2A->ATP5F1B	HIST->HSPA1A	0.985070482491318	braak
HIST:JAM2->IFI44L:ITGA4_ITGB1	-6.49551671741422e-06	2.4987171116076e-05	-0.259954065517853	0.794899206139724	HIST	JAM2	IFI44L	ITGA4_ITGB1	JAM2->ITGA4_ITGB1	HIST->IFI44L	0.999999999949211	braak
HIST:ARPC5->TMEM163:LDLR	-6.49889038208066e-06	0.0008857461766509	-0.0073371927007955	0.994145819750491	HIST	ARPC5	TMEM163	LDLR	ARPC5->LDLR	HIST->TMEM163	0.999999999928227	braak
AIF1:IL1B->ERN1:ADRB2	-6.51406566630845e-06	3.28147768519302e-05	-0.198510131447848	0.842645958732622	AIF1	IL1B	ERN1	ADRB2	IL1B->ADRB2	AIF1->ERN1	0.992914767201736	braak
TMEM163:TNFSF10->MKI67:TNFRSF11B	-6.52792267046712e-06	0.0003468877395663	-0.0188185453848229	0.98498585936466	TMEM163	TNFSF10	MKI67	TNFRSF11B	TNFSF10->TNFRSF11B	TMEM163->MKI67	0.99999999999908	braak
IFI44L:MFGE8->PICALM:ITGB5	-6.55824987337686e-06	0.0001334391274991	-0.0491478773601903	0.960801448866835	IFI44L	MFGE8	PICALM	ITGB5	MFGE8->ITGB5	IFI44L->PICALM	0.999491189815008	braak
HIST:COL4A4->MKI67:ITGA9_ITGB1	-6.58759740522699e-06	1.26534102594353e-05	-0.520618336887858	0.602632672848659	HIST	COL4A4	MKI67	ITGA9_ITGB1	COL4A4->ITGA9_ITGB1	HIST->MKI67	0.9285658227741526	braak
HSPA1A:NRG2->TMEM163:NRP2	-6.59873373516498e-06	1.22346852475671e-05	-0.539346423846676	0.589647841592872	HSPA1A	NRG2	TMEM163	NRP2	NRG2->NRP2	HSPA1A->TMEM163	0.8952744356565373	braak
CD163:ADM->FRMD4A:RAMP1	-6.63307899543977e-06	6.63737089887256e-05	-0.0999353372969782	0.920395661661266	CD163	ADM	FRMD4A	RAMP1	ADM->RAMP1	CD163->FRMD4A	0.979880113303594	braak
IFI44L:CALCB->HIST:TSHR	-6.63862382513135e-06	0.0004028801182699	-0.0164779137119956	0.986853122001295	IFI44L	CALCB	HIST	TSHR	CALCB->TSHR	IFI44L->HIST	0.9930015329811004	braak
HIF1A:FAM3B->TMEM163:LRP5	-6.66092750610106e-06	1.23584767152629e-05	-0.538976417528441	0.5899031267558	HIF1A	FAM3B	TMEM163	LRP5	FAM3B->LRP5	HIF1A->TMEM163	0.9228271260112172	braak
ERN1:GSTO1->PICALM:RYR1	-6.66813188875425e-06	1.83288927458999e-05	-0.363804403309954	0.716004074285465	ERN1	GSTO1	PICALM	RYR1	GSTO1->RYR1	ERN1->PICALM	0.9049221201786332	braak
HIF1A:ICAM2->FRMD4A:ITGAM_ITGB2	-6.68469175642874e-06	1.60755299887519e-05	-0.415830256365172	0.677534217132877	HIF1A	ICAM2	FRMD4A	ITGAM_ITGB2	ICAM2->ITGAM_ITGB2	HIF1A->FRMD4A	0.9209744524712072	braak
ERN1:CD14->AIF1:RIPK1	-6.68613341498922e-06	1.53528900964669e-05	-0.435496728822924	0.66320191288717	ERN1	CD14	AIF1	RIPK1	CD14->RIPK1	ERN1->AIF1	0.98332467607835	braak
CD163:IL16->HIST:CCR5	-6.68634089579936e-06	0.0011586891249497	-0.0057706081396847	0.995395746412461	CD163	IL16	HIST	CCR5	IL16->CCR5	CD163->HIST	0.99999999996975	braak
CCL3:APP->FRMD4A:VLDLR	-6.7029536162529e-06	2.30494095317402e-05	-0.29080804031108	0.771198135707429	CCL3	APP	FRMD4A	VLDLR	APP->VLDLR	CCL3->FRMD4A	0.9216371970877284	braak
IFI44L:TNFSF14->GPNMB:TNFRSF14	-6.7273714151899e-06	1.25581771997223e-05	-0.535696487491724	0.592168331588777	IFI44L	TNFSF14	GPNMB	TNFRSF14	TNFSF14->TNFRSF14	IFI44L->GPNMB	0.925301529668502	braak
HIF1A:CALM3->ERN1:KCNQ3	-6.73034862711507e-06	1.53529331662133e-05	-0.438375426653087	0.661114156794025	HIF1A	CALM3	ERN1	KCNQ3	CALM3->KCNQ3	HIF1A->ERN1	0.83375872766872	braak
HIF1A:PLAU->PICALM:PLAUR	-6.74840978068093e-06	0.001037995771483	-0.0065013846550061	0.994812682102883	HIF1A	PLAU	PICALM	PLAUR	PLAU->PLAUR	HIF1A->PICALM	0.9983975926690196	braak
HIF1A:COL4A2->FRMD4A:ITGA9_ITGB1	-6.74913534131544e-06	0.0002555092513885	-0.0264144460704987	0.978926771872536	HIF1A	COL4A2	FRMD4A	ITGA9_ITGB1	COL4A2->ITGA9_ITGB1	HIF1A->FRMD4A	0.9988034575958362	braak
IFI44L:ANOS1->TMEM163:FGFR1	-6.76407681791718e-06	1.69114101679575e-05	-0.399971188135052	0.689177738000727	IFI44L	ANOS1	TMEM163	FGFR1	ANOS1->FGFR1	IFI44L->TMEM163	0.9457279371564946	braak
MKI67:JAG2->GPNMB:NOTCH2	-6.76596320143606e-06	3.34495993728666e-05	-0.202273370332932	0.83970301707108	MKI67	JAG2	GPNMB	NOTCH2	JAG2->NOTCH2	MKI67->GPNMB	0.9706693861945358	braak
AIF1:S100A8->CD163:CD69	-6.77221592244401e-06	0.0008361643125184	-0.0080991448941978	0.993537887981568	AIF1	S100A8	CD163	CD69	S100A8->CD69	AIF1->CD163	0.999999999993449	braak
ERN1:CXCL12->AIF1:CD4	-6.7888496630725e-06	3.66559031614538e-05	-0.185204812255491	0.853068394755363	ERN1	CXCL12	AIF1	CD4	CXCL12->CD4	ERN1->AIF1	0.999999999938168	braak
CCL3:LGALS9->PICALM:SLC1A5	-6.85016266766033e-06	8.52711574654936e-05	-0.0803338769082895	0.935971715395204	CCL3	LGALS9	PICALM	SLC1A5	LGALS9->SLC1A5	CCL3->PICALM	0.9913554266250876	braak
GPNMB:LRPAP1->PICALM:LDLR	-6.86959599955288e-06	1.17796171723256e-05	-0.583176507271553	0.559774484379778	GPNMB	LRPAP1	PICALM	LDLR	LRPAP1->LDLR	GPNMB->PICALM	0.7845670017779881	braak
GPNMB:S100A4->CD163:CCR5	-6.87291854682882e-06	0.0002176446501828	-0.0315786238763656	0.974808090562393	GPNMB	S100A4	CD163	CCR5	S100A4->CCR5	GPNMB->CD163	0.9829450529210106	braak
CD163:WNT5A->IFI44L:FZD4	-6.88364888183547e-06	0.0003658111822916	-0.0188174916871399	0.984986699944927	CD163	WNT5A	IFI44L	FZD4	WNT5A->FZD4	CD163->IFI44L	0.999999999987178	braak
HSPA1A:ETV5->GPNMB:ERBB2	-6.90442782140828e-06	1.38924598373127e-05	-0.496991022631155	0.619195382042026	HSPA1A	ETV5	GPNMB	ERBB2	ETV5->ERBB2	HSPA1A->GPNMB	0.999999999926149	braak
HIST:LPL->PICALM:LRP1	-6.90693165763745e-06	0.0001891053354713	-0.0365242558620706	0.970864338228887	HIST	LPL	PICALM	LRP1	LPL->LRP1	HIST->PICALM	0.999999999975603	braak
TMEM163:LRPAP1->CCL3:VLDLR	-6.90959556574872e-06	1.99625247319836e-05	-0.34612834090461	0.729246265340959	TMEM163	LRPAP1	CCL3	VLDLR	LRPAP1->VLDLR	TMEM163->CCL3	0.9601664095182688	braak
HSPA1A:CLEC2D->MKI67:KLRB1	-6.93110856289075e-06	3.4825527320264e-05	-0.199023793642824	0.84224413226402	HSPA1A	CLEC2D	MKI67	KLRB1	CLEC2D->KLRB1	HSPA1A->MKI67	0.999999999993424	braak
IFI44L:TNFSF10->AIF1:TNFRSF10A	-6.97481283644807e-06	0.000129399074982	-0.0539015664324864	0.95701358864943	IFI44L	TNFSF10	AIF1	TNFRSF10A	TNFSF10->TNFRSF10A	IFI44L->AIF1	0.9999248947312648	braak
GPNMB:CALM3->PICALM:GP6	-6.97496944343534e-06	2.61982955771988e-05	-0.266237527662138	0.79005628275989	GPNMB	CALM3	PICALM	GP6	CALM3->GP6	GPNMB->PICALM	0.9011148029701628	braak
CCL3:IL11RA->CCL3:CD40	-7.0133515365649e-06	1.12568139206519e-05	-0.623031666508952	0.533263712666915	CCL3	IL11RA	CCL3	CD40	IL11RA->CD40	CCL3->CCL3	0.8432340467143417	braak
ERN1:RGMB->PICALM:BMPR2	-7.02559066138723e-06	3.45815520014525e-05	-0.203160073934569	0.83900991841533	ERN1	RGMB	PICALM	BMPR2	RGMB->BMPR2	ERN1->PICALM	0.9263101024489094	braak
MKI67:CXCL12->AIF1:ITGA5	-7.03922028256359e-06	0.0006070053500173	-0.0115966363103109	0.990747430315194	MKI67	CXCL12	AIF1	ITGA5	CXCL12->ITGA5	MKI67->AIF1	0.999999999799852	braak
MKI67:APP->HIST:VLDLR	-7.06043237463665e-06	1.7279753211631e-05	-0.408595671950005	0.682836407387344	MKI67	APP	HIST	VLDLR	APP->VLDLR	MKI67->HIST	0.9349027395909364	braak
CD163:POMC->TMEM163:ADRB2	-7.08074044148652e-06	0.0005213121389851	-0.0135825351300481	0.989163038134152	CD163	POMC	TMEM163	ADRB2	POMC->ADRB2	CD163->TMEM163	0.99999999999408	braak
TMEM163:PSAP->TMEM163:AR	-7.114959446236e-06	1.23122891869305e-05	-0.577874620894101	0.563348770905697	TMEM163	PSAP	TMEM163	AR	PSAP->AR	TMEM163->TMEM163	0.8797343420436502	braak
HIF1A:LGALS3->HSPA1A:ENG	-7.12487140475188e-06	1.91736740979008e-05	-0.371596563515801	0.710193248089373	HIF1A	LGALS3	HSPA1A	ENG	LGALS3->ENG	HIF1A->HSPA1A	0.972696442035674	braak
FRMD4A:CEACAM1->HIF1A:HAVCR2	-7.12742967789653e-06	0.0011560305976202	-0.0061654334172198	0.995080727031463	FRMD4A	CEACAM1	HIF1A	HAVCR2	CEACAM1->HAVCR2	FRMD4A->HIF1A	0.9992348931170728	braak
CD163:LY86->IFI44L:CD180	-7.1415122178968e-06	0.000769985100188	-0.0092748706645781	0.992599829991191	CD163	LY86	IFI44L	CD180	LY86->CD180	CD163->IFI44L	0.999999999987178	braak
ERN1:SPP1->CD163:PTGER4	-7.15445983524407e-06	3.55120231732144e-05	-0.201465847224398	0.840334331867985	ERN1	SPP1	CD163	PTGER4	SPP1->PTGER4	ERN1->CD163	0.939485817653512	braak
ERN1:CXCL12->ERN1:CXCR4	-7.16219613189711e-06	3.74810164303831e-05	-0.191088631366231	0.848456154377304	ERN1	CXCL12	ERN1	CXCR4	CXCL12->CXCR4	ERN1->ERN1	0.9388881339214508	braak
ERN1:WNT5A->ERN1:FZD2	-7.17275219724034e-06	1.38567145863943e-05	-0.517637290753116	0.604711358559403	ERN1	WNT5A	ERN1	FZD2	WNT5A->FZD2	ERN1->ERN1	0.9388881339214508	braak
CCL3:HBEGF->GPNMB:CD82	-7.2105694870294e-06	0.0006678937815315	-0.0107959823648827	0.991386219680012	CCL3	HBEGF	GPNMB	CD82	HBEGF->CD82	CCL3->GPNMB	0.9973777150095188	braak
TMEM163:CALM1->HIF1A:HTR2C	-7.21992279152765e-06	8.06541621052895e-05	-0.0895170516073609	0.928671002762433	TMEM163	CALM1	HIF1A	HTR2C	CALM1->HTR2C	TMEM163->HIF1A	0.995361918580202	braak
HIF1A:TGS1->CD163:RXRA	-7.24860432153171e-06	0.0021367822656623	-0.0033922989899417	0.99729334220153	HIF1A	TGS1	CD163	RXRA	TGS1->RXRA	HIF1A->CD163	0.999999999904538	braak
HIF1A:GNAI2->FRMD4A:OPRM1	-7.28583666726469e-06	0.00467766316054	-0.0015575804450236	0.998757231113212	HIF1A	GNAI2	FRMD4A	OPRM1	GNAI2->OPRM1	HIF1A->FRMD4A	0.999383632337709	braak
CCL3:LRIG1->TMEM163:EGFR	-7.28589106742669e-06	2.50842209154322e-05	-0.290457140047921	0.771466535336733	CCL3	LRIG1	TMEM163	EGFR	LRIG1->EGFR	CCL3->TMEM163	0.972482463558276	braak
AIF1:WNT5A->CCL3:ANTXR1	-7.29046606945068e-06	7.71874278851445e-05	-0.0944514705205483	0.924750530948948	AIF1	WNT5A	CCL3	ANTXR1	WNT5A->ANTXR1	AIF1->CCL3	0.999999999978864	braak
HSPA1A:HMGB1->FRMD4A:CXCR4	-7.29608838698532e-06	0.0001989170586584	-0.0366790482233717	0.970740914495704	HSPA1A	HMGB1	FRMD4A	CXCR4	HMGB1->CXCR4	HSPA1A->FRMD4A	0.999999999984849	braak
TMEM163:NUCB2->ERN1:ERAP1	-7.30042224283537e-06	1.6045880428835e-05	-0.454971746499884	0.64912956522347	TMEM163	NUCB2	ERN1	ERAP1	NUCB2->ERAP1	TMEM163->ERN1	0.8241757401151922	braak
CCL3:LTBP3->HSPA1A:ITGB5	-7.32370846203113e-06	0.0001461110459049	-0.0501242627938859	0.960023365123188	CCL3	LTBP3	HSPA1A	ITGB5	LTBP3->ITGB5	CCL3->HSPA1A	0.99999999994459	braak
ERN1:SELPLG->HIST:ITGAM	-7.32952926094928e-06	1.91947094982611e-05	-0.381851533705852	0.702571491492649	ERN1	SELPLG	HIST	ITGAM	SELPLG->ITGAM	ERN1->HIST	0.9330662575066982	braak
TMEM163:CALCB->HSPA1A:GPR84	-7.34364785165986e-06	0.0004162323561912	-0.0176431450905424	0.985923537220263	TMEM163	CALCB	HSPA1A	GPR84	CALCB->GPR84	TMEM163->HSPA1A	0.999999999994489	braak
AIF1:IL16->GPNMB:GRIN2D	-7.44266684363364e-06	0.0003122660262765	-0.0238343790785678	0.980984717293374	AIF1	IL16	GPNMB	GRIN2D	IL16->GRIN2D	AIF1->GPNMB	0.999869377809164	braak
CCL3:TREML4->HIF1A:SIGLEC8	-7.46255919763382e-06	1.2683534989136e-05	-0.58836587781134	0.556286735974815	CCL3	TREML4	HIF1A	SIGLEC8	TREML4->SIGLEC8	CCL3->HIF1A	0.8676531542627877	braak
CCL3:FARP2->CD163:PLXNA4	-7.47092983801192e-06	4.7685227178407e-05	-0.156671788729465	0.875503521799263	CCL3	FARP2	CD163	PLXNA4	FARP2->PLXNA4	CCL3->CD163	0.9640989157380708	braak
HIF1A:ANGPTL1->HIF1A:LILRB3	-7.47889614573666e-06	0.0003328277552585	-0.0224707706240643	0.982072427773783	HIF1A	ANGPTL1	HIF1A	LILRB3	ANGPTL1->LILRB3	HIF1A->HIF1A	0.997014055305611	braak
ERN1:WNT5A->MKI67:PTK7	-7.47914810487989e-06	1.66730795501662e-05	-0.448576286244933	0.653737343538485	ERN1	WNT5A	MKI67	PTK7	WNT5A->PTK7	ERN1->MKI67	0.9967127116836986	braak
HIF1A:JAM3->TMEM163:ITGAM_ITGB2	-7.48233299418009e-06	0.0006598828381503	-0.0113388810279616	0.990953075752269	HIF1A	JAM3	TMEM163	ITGAM_ITGB2	JAM3->ITGAM_ITGB2	HIF1A->TMEM163	0.999999999971961	braak
IFI44L:GNAI2->TMEM163:CCR5	-7.48765618663089e-06	8.12844044484857e-05	-0.0921167625872959	0.926605270458703	IFI44L	GNAI2	TMEM163	CCR5	GNAI2->CCR5	IFI44L->TMEM163	0.999999999995596	braak
HIF1A:CALCB->GPNMB:RAMP1	-7.51534767366519e-06	0.0008616716363971	-0.0087218232052855	0.9930410801503	HIF1A	CALCB	GPNMB	RAMP1	CALCB->RAMP1	HIF1A->GPNMB	0.999999999992421	braak
MKI67:CD14->HSPA1A:ITGB1	-7.51976601359306e-06	0.0008402614168558	-0.0089493172752488	0.992859573229609	MKI67	CD14	HSPA1A	ITGB1	CD14->ITGB1	MKI67->HSPA1A	0.999999999968608	braak
HIST:COL4A4->FRMD4A:ITGA9_ITGB1	-7.51984803854647e-06	0.000422209813222	-0.0178106898585783	0.98578987683937	HIST	COL4A4	FRMD4A	ITGA9_ITGB1	COL4A4->ITGA9_ITGB1	HIST->FRMD4A	0.9984980336310376	braak
ERN1:CALR->GPNMB:LRP1	-7.59594838352384e-06	3.80419778458033e-05	-0.199672803930246	0.841736484755353	ERN1	CALR	GPNMB	LRP1	CALR->LRP1	ERN1->GPNMB	0.9512058826551238	braak
TMEM163:LGALS3BP->GPNMB:CD33	-7.6031507101597e-06	0.000270116790415	-0.0281476419828555	0.977544396302124	TMEM163	LGALS3BP	GPNMB	CD33	LGALS3BP->CD33	TMEM163->GPNMB	0.999999999977555	braak
CCL3:COL4A3->CCL3:CD93	-7.62785793957503e-06	2.56977721061886e-05	-0.296829542578832	0.766596649682452	CCL3	COL4A3	CCL3	CD93	COL4A3->CD93	CCL3->CCL3	0.9396991189655864	braak
CD163:PTPN6->MKI67:CD300LF	-7.64192934175673e-06	2.07650811884953e-05	-0.368018274158767	0.712859608169046	CD163	PTPN6	MKI67	CD300LF	PTPN6->CD300LF	CD163->MKI67	0.9503162935577628	braak
TMEM163:SEMA4B->CD163:DCBLD2	-7.65093600783425e-06	0.0004367527247718	-0.0175177751022162	0.98602355254108	TMEM163	SEMA4B	CD163	DCBLD2	SEMA4B->DCBLD2	TMEM163->CD163	0.999999999970831	braak
TMEM163:WNT2B->TMEM163:FZD5_LRP5	-7.69456839745146e-06	0.0003261934919365	-0.0235889696994576	0.981180470609301	TMEM163	WNT2B	TMEM163	FZD5_LRP5	WNT2B->FZD5_LRP5	TMEM163->TMEM163	0.99999999989654	braak
TMEM163:ANGPTL1->HIF1A:LILRB2	-7.69771937732722e-06	0.0005735200759618	-0.0134218830342041	0.989291208277089	TMEM163	ANGPTL1	HIF1A	LILRB2	ANGPTL1->LILRB2	TMEM163->HIF1A	0.999999999996533	braak
MKI67:CD22->FRMD4A:PTPRC	-7.70102022246104e-06	8.93112151416496e-05	-0.086226799291075	0.931286127287315	MKI67	CD22	FRMD4A	PTPRC	CD22->PTPRC	MKI67->FRMD4A	0.999999999927438	braak
MKI67:WNT2B->CD163:FZD2_LRP6	-7.70912021570992e-06	1.34604570054647e-05	-0.572723512476593	0.566831914848725	MKI67	WNT2B	CD163	FZD2_LRP6	WNT2B->FZD2_LRP6	MKI67->CD163	0.9424562063574348	braak
AIF1:NECTIN3->ERN1:NECTIN2	-7.74491254020522e-06	3.89308891289295e-05	-0.198940037422623	0.8423096500852	AIF1	NECTIN3	ERN1	NECTIN2	NECTIN3->NECTIN2	AIF1->ERN1	0.992914767201736	braak
GPNMB:WNT5A->HIF1A:FZD2	-7.79898093804646e-06	1.30041972453983e-05	-0.599727979426505	0.54868753818809	GPNMB	WNT5A	HIF1A	FZD2	WNT5A->FZD2	GPNMB->HIF1A	0.8286845046008628	braak
CCL3:HLA-C->CCL3:LILRA1	-7.80264440327965e-06	2.99976111163846e-05	-0.260108859102379	0.794779804494209	CCL3	HLA-C	CCL3	LILRA1	HLA-C->LILRA1	CCL3->CCL3	0.9497580241725386	braak
HSPA1A:CP->HIST:SLC40A1	-7.8194618990889e-06	1.38159282841888e-05	-0.565974412883832	0.571411174543308	HSPA1A	CP	HIST	SLC40A1	CP->SLC40A1	HSPA1A->HIST	0.999999999995261	braak
ERN1:WNT5A->MKI67:FZD1	-7.82082412536899e-06	1.66748372453884e-05	-0.469019517868573	0.639055684980107	ERN1	WNT5A	MKI67	FZD1	WNT5A->FZD1	ERN1->MKI67	0.9967127116836986	braak
HIST:SELPLG->TMEM163:ESAM	-7.84648036045577e-06	1.8287237007244e-05	-0.429068664519828	0.667873255528757	HIST	SELPLG	TMEM163	ESAM	SELPLG->ESAM	HIST->TMEM163	0.9298614633259368	braak
FRMD4A:EFNB2->HIST:EPHB2	-7.87793260912618e-06	0.0003282335050848	-0.0240010007725738	0.980851810436898	FRMD4A	EFNB2	HIST	EPHB2	EFNB2->EPHB2	FRMD4A->HIST	0.9957632536794316	braak
HIF1A:FAM3C->CCL3:ADGRG5	-7.9536801349517e-06	3.82675099281442e-05	-0.207844203866061	0.835350616513604	HIF1A	FAM3C	CCL3	ADGRG5	FAM3C->ADGRG5	HIF1A->CCL3	0.999999999997659	braak
TMEM163:CD14->ERN1:RIPK1	-7.98238857108662e-06	1.94068052008143e-05	-0.411319044453112	0.680838606787007	TMEM163	CD14	ERN1	RIPK1	CD14->RIPK1	TMEM163->ERN1	0.8485451753705713	braak
HIF1A:VCAN->AIF1:ITGB1	-7.9872252998797e-06	0.0004069658413821	-0.0196262793770453	0.984341499957308	HIF1A	VCAN	AIF1	ITGB1	VCAN->ITGB1	HIF1A->AIF1	0.999999999996425	braak
MKI67:FADD->AIF1:ABCA1	-8.00399426559369e-06	8.72169438518255e-05	-0.0917710930022018	0.92687991156077	MKI67	FADD	AIF1	ABCA1	FADD->ABCA1	MKI67->AIF1	0.999999999799852	braak
ERN1:ADAM17->FRMD4A:NOTCH1	-8.01577868612822e-06	0.0003128179533117	-0.0256244202139503	0.979556907949126	ERN1	ADAM17	FRMD4A	NOTCH1	ADAM17->NOTCH1	ERN1->FRMD4A	0.9910813349447049	braak
CD163:TGFB2->HIF1A:ACVR1_TGFBR2	-8.03363970825203e-06	0.0019044716428712	-0.0042183036635505	0.996634290615698	CD163	TGFB2	HIF1A	ACVR1_TGFBR2	TGFB2->ACVR1_TGFBR2	CD163->HIF1A	0.999999999987024	braak
CD163:TGFB2->HIF1A:ACVR1_TGFBR1_TGFBR2	-8.03363970825203e-06	0.0019044716428712	-0.0042183036635505	0.996634290615698	CD163	TGFB2	HIF1A	ACVR1_TGFBR1_TGFBR2	TGFB2->ACVR1_TGFBR1_TGFBR2	CD163->HIF1A	0.999999999987024	braak
MKI67:PDGFB->HSPA1A:LRP1	-8.05079322054458e-06	0.0003230761883512	-0.0249191785430871	0.980119429718447	MKI67	PDGFB	HSPA1A	LRP1	PDGFB->LRP1	MKI67->HSPA1A	0.999999999968608	braak
CCL3:CCL3L1->HIF1A:CCR1	-8.05648348885065e-06	8.11308524795599e-05	-0.0993023398944366	0.920898220634667	CCL3	CCL3L1	HIF1A	CCR1	CCL3L1->CCR1	CCL3->HIF1A	0.999999999984153	braak
ERN1:PTPN6->CCL3:CD300LF	-8.06328724847883e-06	0.0035446846974188	-0.0022747544384837	0.998185010119196	ERN1	PTPN6	CCL3	CD300LF	PTPN6->CD300LF	ERN1->CCL3	0.999999999932702	braak
GPNMB:HLA-C->FRMD4A:NOTCH4	-8.09200452499221e-06	0.0003845350840445	-0.021043605280124	0.98321087138344	GPNMB	HLA-C	FRMD4A	NOTCH4	HLA-C->NOTCH4	GPNMB->FRMD4A	0.999999999982449	braak
MKI67:LGALS9->HIST:CD44	-8.09553919327305e-06	1.31813885942427e-05	-0.614164367842778	0.53910671681868	MKI67	LGALS9	HIST	CD44	LGALS9->CD44	MKI67->HIST	0.9198261499080022	braak
CD163:LGALS9->ERN1:MRC2	-8.11423974817327e-06	1.46363494904026e-05	-0.554389586931768	0.57931225097879	CD163	LGALS9	ERN1	MRC2	LGALS9->MRC2	CD163->ERN1	0.9332866306637948	braak
FRMD4A:PLTP->IFI44L:ABCA1	-8.13068040993258e-06	0.0013736585492994	-0.0059189966925033	0.99527735149958	FRMD4A	PLTP	IFI44L	ABCA1	PLTP->ABCA1	FRMD4A->IFI44L	0.9993090962242897	braak
IFI44L:NTNG2->HIF1A:LRRC4C	-8.13208953702333e-06	1.33112272446433e-05	-0.610919593480445	0.541252812755198	IFI44L	NTNG2	HIF1A	LRRC4C	NTNG2->LRRC4C	IFI44L->HIF1A	0.91552217245703	braak
MKI67:LIPC->ERN1:LRP1	-8.18185767636017e-06	0.0003717616553075	-0.0220083420641951	0.982441301145619	MKI67	LIPC	ERN1	LRP1	LIPC->LRP1	MKI67->ERN1	0.9914705276979838	braak
HIST:IRAK4->FRMD4A:TLR7	-8.20077522365617e-06	0.0015942729131511	-0.0051438967293543	0.995895782316669	HIST	IRAK4	FRMD4A	TLR7	IRAK4->TLR7	HIST->FRMD4A	0.999999967361814	braak
CD163:CALM1->HIST:FAS	-8.20382353468427e-06	0.000615037142973	-0.0133387448683633	0.989357536998234	CD163	CALM1	HIST	FAS	CALM1->FAS	CD163->HIST	0.99999999996975	braak
TMEM163:CALR->IFI44L:TSHR	-8.2306247291102e-06	0.0003232495322132	-0.0254621396441222	0.979686346876474	TMEM163	CALR	IFI44L	TSHR	CALR->TSHR	TMEM163->IFI44L	0.999999999953469	braak
IFI44L:MFGE8->TMEM163:ITGB5	-8.24564375307745e-06	0.0009215646632262	-0.0089474391565871	0.992861071691498	IFI44L	MFGE8	TMEM163	ITGB5	MFGE8->ITGB5	IFI44L->TMEM163	0.999999999995596	braak
FRMD4A:ARF1->FRMD4A:INSR	-8.28059105497149e-06	0.0035095514874683	-0.0023594442436702	0.998117437612597	FRMD4A	ARF1	FRMD4A	INSR	ARF1->INSR	FRMD4A->FRMD4A	0.999999999932684	braak
TMEM163:HEBP1->IFI44L:FPR3	-8.28169824288899e-06	1.14916238573559e-05	-0.720672582542615	0.471110985075023	TMEM163	HEBP1	IFI44L	FPR3	HEBP1->FPR3	TMEM163->IFI44L	0.8634714069181598	braak
GPNMB:HMGB1->HIST:THBD	-8.30092089074022e-06	9.25299332896945e-05	-0.0897106546564941	0.928517148893507	GPNMB	HMGB1	HIST	THBD	HMGB1->THBD	GPNMB->HIST	0.9763605897716076	braak
HSPA1A:AFDN->FRMD4A:EPHB3	-8.30247748389385e-06	1.47751943339555e-05	-0.561920019204997	0.574170513385433	HSPA1A	AFDN	FRMD4A	EPHB3	AFDN->EPHB3	HSPA1A->FRMD4A	0.9358708997497788	braak
HSPA1A:HLA-F->TMEM163:LILRB1	-8.30313888221205e-06	5.44507712420972e-05	-0.152488912329541	0.878801334851062	HSPA1A	HLA-F	TMEM163	LILRB1	HLA-F->LILRB1	HSPA1A->TMEM163	0.9794973211360796	braak
CCL3:SPON2->CCL3:ITGAM	-8.30570542728113e-06	4.88168712448992e-05	-0.170140060505188	0.864899989053934	CCL3	SPON2	CCL3	ITGAM	SPON2->ITGAM	CCL3->CCL3	0.9871962486809632	braak
AIF1:COL18A1->HIST:ITGA10_ITGB1	-8.31510312032775e-06	9.26858968538497e-05	-0.0897127114542495	0.928515514396951	AIF1	COL18A1	HIST	ITGA10_ITGB1	COL18A1->ITGA10_ITGB1	AIF1->HIST	0.9811161469859409	braak
FRMD4A:TNF->GPNMB:TRAF2	-8.32024499822778e-06	0.0007116515020575	-0.0116914598988021	0.990671777166812	FRMD4A	TNF	GPNMB	TRAF2	TNF->TRAF2	FRMD4A->GPNMB	0.9955680132977848	braak
HIF1A:NRG2->HIF1A:NRP2	-8.34660588953454e-06	2.5596487973604e-05	-0.326084027548696	0.744360781314831	HIF1A	NRG2	HIF1A	NRP2	NRG2->NRP2	HIF1A->HIF1A	0.926173085149792	braak
GPNMB:GNAI2->CCL3:ADCY9	-8.35314958996991e-06	0.0004262152492883	-0.0195984296758884	0.984363716530732	GPNMB	GNAI2	CCL3	ADCY9	GNAI2->ADCY9	GPNMB->CCL3	0.999999999961297	braak
ERN1:FARP2->MKI67:PLXNA4	-8.35723084292306e-06	4.12337546795442e-05	-0.202679355976016	0.839385659824845	ERN1	FARP2	MKI67	PLXNA4	FARP2->PLXNA4	ERN1->MKI67	0.9967127116836986	braak
TMEM163:TGFB1->FRMD4A:ACVR1C_TGFBR2	-8.37682956849355e-06	1.32794822279963e-05	-0.630809953631567	0.528164794383446	TMEM163	TGFB1	FRMD4A	ACVR1C_TGFBR2	TGFB1->ACVR1C_TGFBR2	TMEM163->FRMD4A	0.869354029848585	braak
TMEM163:CTHRC1->TMEM163:ROR2	-8.40255843769328e-06	0.0005438894791633	-0.0154490181546058	0.987673957250706	TMEM163	CTHRC1	TMEM163	ROR2	CTHRC1->ROR2	TMEM163->TMEM163	0.99999999989654	braak
GPNMB:COL15A1->MKI67:ITGA10_ITGB1	-8.42187768985102e-06	1.17614671660158e-05	-0.716056727530189	0.473956321886825	GPNMB	COL15A1	MKI67	ITGA10_ITGB1	COL15A1->ITGA10_ITGB1	GPNMB->MKI67	0.9556403311592918	braak
AIF1:HLA-C->IFI44L:NOTCH4	-8.46059422159129e-06	0.0003261701395567	-0.0259392053272845	0.979305829228378	AIF1	HLA-C	IFI44L	NOTCH4	HLA-C->NOTCH4	AIF1->IFI44L	0.999999999925556	braak
HIST:HLA-A->MKI67:LILRB2	-8.46827097885225e-06	0.0001021728612189	-0.0828818032286096	0.933945523172024	HIST	HLA-A	MKI67	LILRB2	HLA-A->LILRB2	HIST->MKI67	0.999999999869467	braak
MKI67:ASIP->MKI67:ATRN	-8.50277678753641e-06	0.0004380418057208	-0.0194108796842901	0.984513331311389	MKI67	ASIP	MKI67	ATRN	ASIP->ATRN	MKI67->MKI67	0.999999999989105	braak
TMEM163:CALM1->TMEM163:GP6	-8.50640742075413e-06	0.0001223459275776	-0.0695275076921273	0.944569737656222	TMEM163	CALM1	TMEM163	GP6	CALM1->GP6	TMEM163->TMEM163	0.9849772904553544	braak
TMEM163:ST6GAL1->MKI67:CD22	-8.51353617754319e-06	0.0005333429727094	-0.0159625918277193	0.987264235287244	TMEM163	ST6GAL1	MKI67	CD22	ST6GAL1->CD22	TMEM163->MKI67	0.99999999999908	braak
HIST:ASIP->CD163:ATRN	-8.52373346541941e-06	6.75535604278415e-05	-0.126177412581002	0.899591490600209	HIST	ASIP	CD163	ATRN	ASIP->ATRN	HIST->CD163	0.999999999988947	braak
TMEM163:NTN1->TMEM163:DSCAM	-8.545729143791e-06	4.20972886668286e-05	-0.20299951408806	0.839135412006824	TMEM163	NTN1	TMEM163	DSCAM	NTN1->DSCAM	TMEM163->TMEM163	0.9556075572252803	braak
HSPA1A:AGTRAP->PICALM:RACK1	-8.58960773087767e-06	0.0002587781423028	-0.0331929414688596	0.973520726914426	HSPA1A	AGTRAP	PICALM	RACK1	AGTRAP->RACK1	HSPA1A->PICALM	0.999999999984849	braak
AIF1:TNFSF10->TMEM163:TNFRSF10A	-8.62864557760981e-06	0.0004950896636134	-0.0174284502621866	0.986094812572794	AIF1	TNFSF10	TMEM163	TNFRSF10A	TNFSF10->TNFRSF10A	AIF1->TMEM163	0.999999999944204	braak
HSPA1A:PLAU->HIF1A:ITGB5	-8.67101285413421e-06	2.33053172305764e-05	-0.372061567252897	0.709847010347279	HSPA1A	PLAU	HIF1A	ITGB5	PLAU->ITGB5	HSPA1A->HIF1A	0.999999999964241	braak
FRMD4A:F13A1->GPNMB:ITGA9	-8.68455915427348e-06	0.0003421151889517	-0.025384897937106	0.979747956927727	FRMD4A	F13A1	GPNMB	ITGA9	F13A1->ITGA9	FRMD4A->GPNMB	0.9921828323027198	braak
IFI44L:IL16->TMEM163:GRIN2D	-8.70216498665216e-06	0.0002029740217662	-0.0428732943798743	0.965802537167484	IFI44L	IL16	TMEM163	GRIN2D	IL16->GRIN2D	IFI44L->TMEM163	0.999999999995596	braak
TMEM163:SPON1->PICALM:APP	-8.71724708773923e-06	0.0001135425107023	-0.0767751834429126	0.93880239319787	TMEM163	SPON1	PICALM	APP	SPON1->APP	TMEM163->PICALM	0.999999999973225	braak
TMEM163:SEMA6A->CCL3:PLXNA2	-8.76031957075062e-06	0.0002300463010493	-0.0380806799795998	0.969623355278864	TMEM163	SEMA6A	CCL3	PLXNA2	SEMA6A->PLXNA2	TMEM163->CCL3	0.999999999951359	braak
HIF1A:GNAI2->HIST:EDNRB	-8.76539813147098e-06	9.44139594560325e-05	-0.092840064985866	0.926030621189991	HIF1A	GNAI2	HIST	EDNRB	GNAI2->EDNRB	HIF1A->HIST	0.999747162796669	braak
HIF1A:S100A9->HIST:ITGB2	-8.77478663586641e-06	0.00050374467509	-0.0174191154165496	0.986102259571509	HIF1A	S100A9	HIST	ITGB2	S100A9->ITGB2	HIF1A->HIST	0.999747162796669	braak
ERN1:ARF6->ERN1:SMAP1	-8.80876720631278e-06	0.0003264154046315	-0.026986370990226	0.978470604447919	ERN1	ARF6	ERN1	SMAP1	ARF6->SMAP1	ERN1->ERN1	0.999999999960985	braak
TMEM163:AFDN->GPNMB:EPHB3	-8.85172262426183e-06	4.3714611138644e-05	-0.202488879431821	0.839534551278713	TMEM163	AFDN	GPNMB	EPHB3	AFDN->EPHB3	TMEM163->GPNMB	0.9584619570725588	braak
AIF1:WNT5A->IFI44L:PTK7	-8.88365978024994e-06	1.83201013382919e-05	-0.484913244539849	0.627737886939878	AIF1	WNT5A	IFI44L	PTK7	WNT5A->PTK7	AIF1->IFI44L	0.9221253097806482	braak
GPNMB:PTPN6->CD163:EGFR	-8.89971667684454e-06	0.0003804595349163	-0.0233920190193218	0.981337571165682	GPNMB	PTPN6	CD163	EGFR	PTPN6->EGFR	GPNMB->CD163	0.98787982164012	braak
HIF1A:CD99->PICALM:CD99L2	-8.94293446981022e-06	0.0003529954241138	-0.0253344203887633	0.979788219235538	HIF1A	CD99	PICALM	CD99L2	CD99->CD99L2	HIF1A->PICALM	0.9983975926690196	braak
CCL3:SEMA6B->IFI44L:PLXNA2	-8.94594865414276e-06	0.0001232938460615	-0.072557949483355	0.942157889926503	CCL3	SEMA6B	IFI44L	PLXNA2	SEMA6B->PLXNA2	CCL3->IFI44L	0.999999999957626	braak
TMEM163:LY86->PICALM:CD180	-8.95728918504888e-06	9.97515660860617e-05	-0.0897959755069999	0.928449346351956	TMEM163	LY86	PICALM	CD180	LY86->CD180	TMEM163->PICALM	0.999999999973225	braak
CD163:POMC->IFI44L:OPRL1	-8.97654572570987e-06	1.30954914055131e-05	-0.685468414108601	0.493048385629211	CD163	POMC	IFI44L	OPRL1	POMC->OPRL1	CD163->IFI44L	0.9844838839489164	braak
HIST:FN1->AIF1:PLAUR	-8.9790907795103e-06	9.66840600806382e-05	-0.0928704356439044	0.926006493152522	HIST	FN1	AIF1	PLAUR	FN1->PLAUR	HIST->AIF1	0.999933189540279	braak
TMEM163:WNT5A->MKI67:FZD2	-9.04161245415099e-06	0.0003034228218415	-0.0297987224536259	0.976227577649975	TMEM163	WNT5A	MKI67	FZD2	WNT5A->FZD2	TMEM163->MKI67	0.99999999999908	braak
TMEM163:IGF1->CCL3:IGF1R	-9.07827760027787e-06	8.66247829661579e-05	-0.104800003987595	0.916534506886242	TMEM163	IGF1	CCL3	IGF1R	IGF1->IGF1R	TMEM163->CCL3	0.999999999951359	braak
CCL3:TGFB3->PICALM:ACVR1B_TGFBR2	-9.09247840653325e-06	8.76962586616257e-05	-0.103681485907129	0.917422119564814	CCL3	TGFB3	PICALM	ACVR1B_TGFBR2	TGFB3->ACVR1B_TGFBR2	CCL3->PICALM	0.9871235947678902	braak
HSPA1A:WNT5A->IFI44L:ROR1	-9.11077715273532e-06	0.0003886032313625	-0.0234449341061581	0.981295362610568	HSPA1A	WNT5A	IFI44L	ROR1	WNT5A->ROR1	HSPA1A->IFI44L	0.999954161264812	braak
MKI67:BSG->IFI44L:SLC16A1	-9.12112579567465e-06	1.28619306501774e-05	-0.709156816636144	0.478227168009481	MKI67	BSG	IFI44L	SLC16A1	BSG->SLC16A1	MKI67->IFI44L	0.72255852674608	braak
PICALM:IL10->GPNMB:IFNLR1	-9.12530422055618e-06	5.80406635712539e-05	-0.157222603241837	0.875069415020361	PICALM	IL10	GPNMB	IFNLR1	IL10->IFNLR1	PICALM->GPNMB	0.95792818180058	braak
ERN1:SPTAN1->MKI67:PTPRA	-9.13013999522008e-06	0.0011632198986225	-0.0078490232208298	0.993737449857777	ERN1	SPTAN1	MKI67	PTPRA	SPTAN1->PTPRA	ERN1->MKI67	0.9967127116836986	braak
IFI44L:TGFB1->GPNMB:ITGB5	-9.13407899905382e-06	0.0032334236706609	-0.0028248939605204	0.997746063720741	IFI44L	TGFB1	GPNMB	ITGB5	TGFB1->ITGB5	IFI44L->GPNMB	0.999999999992764	braak
ERN1:ADAM10->GPNMB:NRCAM	-9.15536421890736e-06	0.0010055636745521	-0.0091047085834572	0.992735593955482	ERN1	ADAM10	GPNMB	NRCAM	ADAM10->NRCAM	ERN1->GPNMB	0.99999997866873	braak
TMEM163:INHBA->FRMD4A:ACTR2	-9.15992334449001e-06	1.32257150012452e-05	-0.692584358851493	0.48857042886437	TMEM163	INHBA	FRMD4A	ACTR2	INHBA->ACTR2	TMEM163->FRMD4A	0.8672955222536649	braak
ERN1:LRPAP1->GPNMB:LRP8	-9.17691210726771e-06	2.31911100912859e-05	-0.39570818607411	0.692320315814454	ERN1	LRPAP1	GPNMB	LRP8	LRPAP1->LRP8	ERN1->GPNMB	0.9512058826551238	braak
PICALM:MPZ->HSPA1A:MPZL1	-9.23032828254007e-06	1.48875381060526e-05	-0.620003671311339	0.535255369867101	PICALM	MPZ	HSPA1A	MPZL1	MPZ->MPZL1	PICALM->HSPA1A	0.9851209570838448	braak
CD163:LGALS9->MKI67:MET	-9.23734112998058e-06	0.0003920287746025	-0.0235629161133537	0.981201252587031	CD163	LGALS9	MKI67	MET	LGALS9->MET	CD163->MKI67	0.999999999998257	braak
IFI44L:SPP1->TMEM163:CD44	-9.24865664578856e-06	0.0010683490351882	-0.0086569616681114	0.993092830215647	IFI44L	SPP1	TMEM163	CD44	SPP1->CD44	IFI44L->TMEM163	0.999999999995596	braak
HSPA1A:CXCL8->CD163:SDC3	-9.27651644893949e-06	0.0002915267420096	-0.0318204648568089	0.974615226303642	HSPA1A	CXCL8	CD163	SDC3	CXCL8->SDC3	HSPA1A->CD163	0.999999999933781	braak
ERN1:LGALS9->AIF1:LRP1	-9.30872066513746e-06	1.86688262550559e-05	-0.498623777304504	0.618044451212302	ERN1	LGALS9	AIF1	LRP1	LGALS9->LRP1	ERN1->AIF1	0.98332467607835	braak
CCL3:IL16->HIF1A:CD4	-9.31743197752137e-06	0.000516508226616	-0.0180392712010916	0.985607524613376	CCL3	IL16	HIF1A	CD4	IL16->CD4	CCL3->HIF1A	0.999999999984153	braak
IFI44L:ADAM15->ERN1:ITGA5	-9.35208876881336e-06	0.0050855815967257	-0.0018389418380061	0.998532737526216	IFI44L	ADAM15	ERN1	ITGA5	ADAM15->ITGA5	IFI44L->ERN1	0.999999999933766	braak
AIF1:PDCD1LG2->PICALM:PDCD2	-9.35501359947614e-06	0.00129491203455	-0.0072244394598795	0.994235781436071	AIF1	PDCD1LG2	PICALM	PDCD2	PDCD1LG2->PDCD2	AIF1->PICALM	0.9968115218024856	braak
CCL3:SEMA4G->CD163:PLXNB2	-9.37193059130578e-06	1.27830828875398e-05	-0.733151046093975	0.463466309232764	CCL3	SEMA4G	CD163	PLXNB2	SEMA4G->PLXNB2	CCL3->CD163	0.7766480314129087	braak
ERN1:PLAU->PICALM:PLAUR	-9.39331219657137e-06	4.46338280439478e-05	-0.210452757655526	0.833314319850554	ERN1	PLAU	PICALM	PLAUR	PLAU->PLAUR	ERN1->PICALM	0.9263101024489094	braak
GPNMB:ADAM28->CCL3:ITGA4	-9.40767448249151e-06	2.25666447422683e-05	-0.41688406007786	0.676763213220156	GPNMB	ADAM28	CCL3	ITGA4	ADAM28->ITGA4	GPNMB->CCL3	0.9530104303660396	braak
HSPA1A:C1QA->GPNMB:CD93	-9.41069942782491e-06	0.0005360853659564	-0.0175544792405138	0.985994271378372	HSPA1A	C1QA	GPNMB	CD93	C1QA->CD93	HSPA1A->GPNMB	0.999999999926149	braak
HSPA1A:OMG->HSPA1A:RTN4RL1	-9.44222982368207e-06	1.6180436230448e-05	-0.583558421367767	0.559517440823959	HSPA1A	OMG	HSPA1A	RTN4RL1	OMG->RTN4RL1	HSPA1A->HSPA1A	0.9366851864490232	braak
HIST:CALR->ERN1:LRP1	-9.53388132046652e-06	1.58889501698256e-05	-0.600032174471297	0.548484793056279	HIST	CALR	ERN1	LRP1	CALR->LRP1	HIST->ERN1	0.9434158056351024	braak
FRMD4A:TIMP1->AIF1:CD63	-9.56855230990312e-06	2.53236540034944e-05	-0.377850380856679	0.705541744787278	FRMD4A	TIMP1	AIF1	CD63	TIMP1->CD63	FRMD4A->AIF1	0.8704001525150263	braak
CCL3:APOE->TMEM163:LRP8	-9.6408313309982e-06	0.0001034721086906	-0.0931732372423133	0.9257659354681	CCL3	APOE	TMEM163	LRP8	APOE->LRP8	CCL3->TMEM163	0.999999999956923	braak
ERN1:YBX1->FRMD4A:NOTCH1	-9.66110539477509e-06	4.61384659023378e-05	-0.209393728331257	0.83414088831833	ERN1	YBX1	FRMD4A	NOTCH1	YBX1->NOTCH1	ERN1->FRMD4A	0.912443242446259	braak
HSPA1A:ANGPT2->HIF1A:ITGA5_ITGB1	-9.66748134741498e-06	0.0004381822097818	-0.0220626970506834	0.982397942669041	HSPA1A	ANGPT2	HIF1A	ITGA5_ITGB1	ANGPT2->ITGA5_ITGB1	HSPA1A->HIF1A	0.999999999964241	braak
FRMD4A:WNT5B->CD163:FZD4	-9.67007618032992e-06	0.0007249250673902	-0.0133394148103375	0.989357002509429	FRMD4A	WNT5B	CD163	FZD4	WNT5B->FZD4	FRMD4A->CD163	0.9980704649252238	braak
HIF1A:CALCB->HIF1A:TSHR	-9.67383712418991e-06	0.0003840446552093	-0.0251893549173763	0.979903927809007	HIF1A	CALCB	HIF1A	TSHR	CALCB->TSHR	HIF1A->HIF1A	0.997014055305611	braak
MKI67:ARF1->PICALM:PLD2	-9.6792102426527e-06	2.59352253634236e-05	-0.373207099881355	0.708994312370933	MKI67	ARF1	PICALM	PLD2	ARF1->PLD2	MKI67->PICALM	0.937022746355064	braak
GPNMB:TG->HIF1A:ASGR1	-9.68516521670539e-06	1.87113469867818e-05	-0.517609193156817	0.604730966326511	GPNMB	TG	HIF1A	ASGR1	TG->ASGR1	GPNMB->HIF1A	0.8658742928867844	braak
HIST:PSEN1->HSPA1A:CD44	-9.70901251252605e-06	0.0002803737666842	-0.034628819334084	0.972375720770828	HIST	PSEN1	HSPA1A	CD44	PSEN1->CD44	HIST->HSPA1A	0.999999999952136	braak
HIF1A:ADAM12->GPNMB:ITGA9	-9.72377972177615e-06	0.0003981779185974	-0.02442069051952	0.980517044598335	HIF1A	ADAM12	GPNMB	ITGA9	ADAM12->ITGA9	HIF1A->GPNMB	0.999999999992421	braak
HIST:FARP2->HSPA1A:PLXNA2	-9.7256774155478e-06	0.0004318825855666	-0.0225192627361607	0.982033746454335	HIST	FARP2	HSPA1A	PLXNA2	FARP2->PLXNA2	HIST->HSPA1A	0.999999999952136	braak
CCL3:GNAI2->HIF1A:ADORA1	-9.74159406229315e-06	1.559857699097e-05	-0.624518125463147	0.532287370544397	CCL3	GNAI2	HIF1A	ADORA1	GNAI2->ADORA1	CCL3->HIF1A	0.8676531542627877	braak
AIF1:SELL->TMEM163:PODXL	-9.76057949563844e-06	1.64296687511365e-05	-0.594082549288356	0.552456902003583	AIF1	SELL	TMEM163	PODXL	SELL->PODXL	AIF1->TMEM163	0.9362958284749532	braak
TMEM163:PODXL->AIF1:SELL	-9.76057949563844e-06	1.64296687511365e-05	-0.594082549288356	0.552456902003583	TMEM163	PODXL	AIF1	SELL	PODXL->SELL	TMEM163->AIF1	0.8929934083555829	braak
ERN1:ANXA1->FRMD4A:FPR1	-9.76691015916486e-06	4.76589274434008e-05	-0.204933486402184	0.83762409204941	ERN1	ANXA1	FRMD4A	FPR1	ANXA1->FPR1	ERN1->FRMD4A	0.912443242446259	braak
IFI44L:NTNG2->AIF1:LRRC4C	-9.76829185140006e-06	5.71161162448837e-05	-0.171025141301954	0.864203996932549	IFI44L	NTNG2	AIF1	LRRC4C	NTNG2->LRRC4C	IFI44L->AIF1	0.9932946275876104	braak
CCL3:IGSF11->TMEM163:VSIR	-9.77432382412547e-06	0.0006289251861672	-0.0155413140371928	0.987600324631123	CCL3	IGSF11	TMEM163	VSIR	IGSF11->VSIR	CCL3->TMEM163	0.999999999956923	braak
HIF1A:CCL2->TMEM163:CCR1	-9.78070758494252e-06	0.0003262484849122	-0.029979319559362	0.976083546357584	HIF1A	CCL2	TMEM163	CCR1	CCL2->CCR1	HIF1A->TMEM163	0.999999999971961	braak
MKI67:TNFSF13B->ERN1:CD40	-9.78804860545025e-06	4.89677002364156e-05	-0.199887855835452	0.84156828841763	MKI67	TNFSF13B	ERN1	CD40	TNFSF13B->CD40	MKI67->ERN1	0.9914705276979838	braak
CCL3:CCL2->AIF1:CCR1	-9.79083779123682e-06	0.0002235149667083	-0.0438039471603288	0.965060680727233	CCL3	CCL2	AIF1	CCR1	CCL2->CCR1	CCL3->AIF1	0.999999999917858	braak
HIST:B2M->PICALM:CD247	-9.80585076878747e-06	1.22141880655285e-05	-0.802824609886433	0.422076115724353	HIST	B2M	PICALM	CD247	B2M->CD247	HIST->PICALM	0.8366399538969803	braak
AIF1:NAMPT->HIF1A:ITGA5_ITGB1	-9.81874211786584e-06	0.0003837268993713	-0.0255878389916119	0.979586085974441	AIF1	NAMPT	HIF1A	ITGA5_ITGB1	NAMPT->ITGA5_ITGB1	AIF1->HIF1A	0.9948921185677916	braak
TMEM163:TNFSF13B->GPNMB:TNFRSF13C	-9.8460068794724e-06	4.32137677284453e-05	-0.227844212551531	0.819767353882535	TMEM163	TNFSF13B	GPNMB	TNFRSF13C	TNFSF13B->TNFRSF13C	TMEM163->GPNMB	0.9584619570725588	braak
FRMD4A:IL15RA->CCL3:AXL	-9.899431254204e-06	2.57739888311587e-05	-0.384086115620426	0.700914621862311	FRMD4A	IL15RA	CCL3	AXL	IL15RA->AXL	FRMD4A->CCL3	0.8687611388492946	braak
HIST:FARP2->CCL3:PLXNA2	-9.91816054596065e-06	0.0002174304471113	-0.045615325165945	0.963616854171039	HIST	FARP2	CCL3	PLXNA2	FARP2->PLXNA2	HIST->CCL3	0.999999999959227	braak
ERN1:CALR->ERN1:ITGAV	-9.93161458685797e-06	4.84225515406625e-05	-0.205103082569244	0.837491588090845	ERN1	CALR	ERN1	ITGAV	CALR->ITGAV	ERN1->ERN1	0.9388881339214508	braak
PICALM:WNT5A->TMEM163:LRP5	-9.95363077783402e-06	3.2300076142517e-05	-0.308161217141278	0.757959661583959	PICALM	WNT5A	TMEM163	LRP5	WNT5A->LRP5	PICALM->TMEM163	0.999999999966791	braak
GPNMB:VWF->AIF1:ITGA9	-9.957844777809e-06	0.0002862036033647	-0.0347928700433582	0.972244906072167	GPNMB	VWF	AIF1	ITGA9	VWF->ITGA9	GPNMB->AIF1	0.9982367884872756	braak
FRMD4A:NTNG2->HIST:LRRC4C	-9.96597843293859e-06	0.0003397509236829	-0.0293331901055801	0.976598856408337	FRMD4A	NTNG2	HIST	LRRC4C	NTNG2->LRRC4C	FRMD4A->HIST	0.9943229735845318	braak
TMEM163:CCL5->HIST:CCR1	-9.96729801621726e-06	0.0001305203773029	-0.0763658382099667	0.939128047374094	TMEM163	CCL5	HIST	CCR1	CCL5->CCR1	TMEM163->HIST	0.999999999961674	braak
HIST:WNT5A->HIF1A:FZD8	-9.97744932763558e-06	0.0003262317805821	-0.0305839281195476	0.975601359657107	HIST	WNT5A	HIF1A	FZD8	WNT5A->FZD8	HIST->HIF1A	0.9967030385208524	braak
PICALM:COL9A2->TMEM163:ITGA1_ITGB1	-1.00135522551122e-05	4.88065041808303e-05	-0.205168397597409	0.837440559276445	PICALM	COL9A2	TMEM163	ITGA1_ITGB1	COL9A2->ITGA1_ITGB1	PICALM->TMEM163	0.999999999966791	braak
HIF1A:COL4A2->PICALM:ITGA9_ITGB1	-1.00204032885865e-05	0.0003892580791396	-0.0257423129424384	0.979462874180402	HIF1A	COL4A2	PICALM	ITGA9_ITGB1	COL4A2->ITGA9_ITGB1	HIF1A->PICALM	0.9983975926690196	braak
CCL3:JAM3->IFI44L:ITGAM_ITGB2	-1.0037213010896e-05	3.29116812790835e-05	-0.304974180011734	0.760385817488984	CCL3	JAM3	IFI44L	ITGAM_ITGB2	JAM3->ITGAM_ITGB2	CCL3->IFI44L	0.9853353222243748	braak
MKI67:EFNB1->HIST:EPHB2	-1.00542090369072e-05	1.95653004623643e-05	-0.513879613361802	0.607336161640607	MKI67	EFNB1	HIST	EPHB2	EFNB1->EPHB2	MKI67->HIST	0.9209453646719722	braak
AIF1:C1QA->CCL3:CD33	-1.00648723780173e-05	0.000107858621106	-0.0933154185989533	0.92565298325952	AIF1	C1QA	CCL3	CD33	C1QA->CD33	AIF1->CCL3	0.999999999978864	braak
MKI67:FADD->IFI44L:ABCA1	-1.00922655651532e-05	9.96602034519387e-05	-0.101266756594775	0.919338704895409	MKI67	FADD	IFI44L	ABCA1	FADD->ABCA1	MKI67->IFI44L	0.9589816469956218	braak
AIF1:HLA-B->HSPA1A:LILRA1	-1.01001405367779e-05	4.91870889119237e-05	-0.205341295047235	0.83730548261047	AIF1	HLA-B	HSPA1A	LILRA1	HLA-B->LILRA1	AIF1->HSPA1A	0.9544835309626636	braak
HIST:SPON2->GPNMB:ITGB2	-1.01075484940648e-05	0.0001086827270718	-0.0930005049227321	0.92590316009203	HIST	SPON2	GPNMB	ITGB2	SPON2->ITGB2	HIST->GPNMB	0.999999999889376	braak
FRMD4A:MFGE8->CCL3:ITGB5	-1.01452711505035e-05	2.57767779378556e-05	-0.393581819068403	0.693889806310107	FRMD4A	MFGE8	CCL3	ITGB5	MFGE8->ITGB5	FRMD4A->CCL3	0.8638850817981064	braak
ERN1:LRPAP1->FRMD4A:LDLR	-1.01507602563036e-05	6.84517512122277e-05	-0.14829073145013	0.882113329721865	ERN1	LRPAP1	FRMD4A	LDLR	LRPAP1->LDLR	ERN1->FRMD4A	0.9190522569361564	braak
AIF1:HLA-F->HIF1A:LILRB2	-1.01530572734942e-05	0.0009540742192664	-0.0106417897774245	0.991509240497402	AIF1	HLA-F	HIF1A	LILRB2	HLA-F->LILRB2	AIF1->HIF1A	0.9980900540405264	braak
MKI67:C1QB->HSPA1A:CD33	-1.01592155118785e-05	4.95828186931066e-05	-0.204893868070694	0.837655046158857	MKI67	C1QB	HSPA1A	CD33	C1QB->CD33	MKI67->HSPA1A	0.999999999968608	braak
HIF1A:SEMA3C->HIST:NRP1_NRP2_PLXND1	-1.01929319426825e-05	0.0005172351359184	-0.0197065729585105	0.984277447336303	HIF1A	SEMA3C	HIST	NRP1_NRP2_PLXND1	SEMA3C->NRP1_NRP2_PLXND1	HIF1A->HIST	0.999747162796669	braak
MKI67:CALCB->HSPA1A:ADRB2	-1.01956533976723e-05	4.96256479759092e-05	-0.205451290079311	0.837219551148026	MKI67	CALCB	HSPA1A	ADRB2	CALCB->ADRB2	MKI67->HSPA1A	0.999999999968608	braak
CD163:F11R->MKI67:ITGAL_ITGB2	-1.02210749046692e-05	2.05993128976731e-05	-0.496185234694106	0.619763727448962	CD163	F11R	MKI67	ITGAL_ITGB2	F11R->ITGAL_ITGB2	CD163->MKI67	0.933636324416137	braak
HIF1A:SEMA4A->CCL3:PLXNB2	-1.02858745255081e-05	0.000155612164059	-0.0660994247313789	0.947298668849409	HIF1A	SEMA4A	CCL3	PLXNB2	SEMA4A->PLXNB2	HIF1A->CCL3	0.999999999997659	braak
HSPA1A:CALM1->GPNMB:PTH2R	-1.03183526207832e-05	0.00011696186811	-0.0882198000725954	0.929701980489523	HSPA1A	CALM1	GPNMB	PTH2R	CALM1->PTH2R	HSPA1A->GPNMB	0.999999999926149	braak
FRMD4A:CALCB->TMEM163:ADRB2	-1.03462840963703e-05	0.0001438923828176	-0.0719029311612788	0.942679157360565	FRMD4A	CALCB	TMEM163	ADRB2	CALCB->ADRB2	FRMD4A->TMEM163	0.9750789319997988	braak
AIF1:IL16->HSPA1A:CD9	-1.0359148356865e-05	5.24961721257862e-05	-0.197331499371868	0.843568131006854	AIF1	IL16	HSPA1A	CD9	IL16->CD9	AIF1->HSPA1A	0.9552932477456187	braak
HIF1A:APP->HIF1A:VLDLR	-1.03604585265995e-05	0.0003572120878947	-0.0290036616276362	0.976861670267631	HIF1A	APP	HIF1A	VLDLR	APP->VLDLR	HIF1A->HIF1A	0.997014055305611	braak
TMEM163:FN1->PICALM:ITGA5_ITGB1	-1.03776766478728e-05	9.20901284021434e-05	-0.112690435206638	0.910275984543541	TMEM163	FN1	PICALM	ITGA5_ITGB1	FN1->ITGA5_ITGB1	TMEM163->PICALM	0.999999999973225	braak
PICALM:C1QA->ERN1:CD93	-1.03820899337458e-05	1.98685227067046e-05	-0.522539601308271	0.601294681164607	PICALM	C1QA	ERN1	CD93	C1QA->CD93	PICALM->ERN1	0.8584934052514098	braak
HSPA1A:PSEN1->CCL3:CD44	-1.03840965743796e-05	0.0003338838164509	-0.0311009281155305	0.975189049499737	HSPA1A	PSEN1	CCL3	CD44	PSEN1->CD44	HSPA1A->CCL3	0.999999999971897	braak
GPNMB:IL16->MKI67:CD9	-1.04355430864745e-05	0.0010505933976798	-0.009932998921867	0.992074743841515	GPNMB	IL16	MKI67	CD9	IL16->CD9	GPNMB->MKI67	0.99999999995633	braak
AIF1:TXLNA->HIST:STX3	-1.04566705163378e-05	0.0007925389716286	-0.0131938881123413	0.989473105797069	AIF1	TXLNA	HIST	STX3	TXLNA->STX3	AIF1->HIST	0.999999999995941	braak
TMEM163:NAMPT->AIF1:ITGA5_ITGB1	-1.0473570849424e-05	0.0005369204305414	-0.0195067467238348	0.984436854960756	TMEM163	NAMPT	AIF1	ITGA5_ITGB1	NAMPT->ITGA5_ITGB1	TMEM163->AIF1	0.999999999980854	braak
TMEM163:ANGPTL4->GPNMB:ITGA5_ITGB1	-1.04805856109215e-05	0.0001126525114866	-0.093034637866562	0.925876043507238	TMEM163	ANGPTL4	GPNMB	ITGA5_ITGB1	ANGPTL4->ITGA5_ITGB1	TMEM163->GPNMB	0.999999999977555	braak
MKI67:CALCB->AIF1:ADRB2	-1.04833577059947e-05	0.0003092876442995	-0.033895171369475	0.972960743666347	MKI67	CALCB	AIF1	ADRB2	CALCB->ADRB2	MKI67->AIF1	0.999999999799852	braak
CCL3:CALM1->TMEM163:GRM7	-1.05185220975535e-05	0.0001287736376602	-0.0816822626794731	0.934899383551583	CCL3	CALM1	TMEM163	GRM7	CALM1->GRM7	CCL3->TMEM163	0.999999999956923	braak
CD163:C1QB->HSPA1A:C1QBP	-1.05371696684346e-05	4.62337493798863e-05	-0.227910775348425	0.819715605644325	CD163	C1QB	HSPA1A	C1QBP	C1QB->C1QBP	CD163->HSPA1A	0.9893599302890316	braak
MKI67:PDGFB->GPNMB:ITGAV	-1.05450470277135e-05	0.0013898875928858	-0.0075869783151449	0.993946525214517	MKI67	PDGFB	GPNMB	ITGAV	PDGFB->ITGAV	MKI67->GPNMB	0.999999999992049	braak
HIST:FN1->HIST:ITGAV_ITGB1	-1.05491766116663e-05	0.0001769780325284	-0.0596072657208084	0.952468431452397	HIST	FN1	HIST	ITGAV_ITGB1	FN1->ITGAV_ITGB1	HIST->HIST	0.999999999989491	braak
GPNMB:ADAM10->PICALM:NOTCH1	-1.055168114944e-05	0.0027460672738437	-0.0038424700115487	0.996934160046744	GPNMB	ADAM10	PICALM	NOTCH1	ADAM10->NOTCH1	GPNMB->PICALM	0.999999999925346	braak
MKI67:HEBP1->FRMD4A:FPR3	-1.05692879162832e-05	1.32656708200221e-05	-0.796739800020574	0.425602164028672	MKI67	HEBP1	FRMD4A	FPR3	HEBP1->FPR3	MKI67->FRMD4A	0.9219252190175892	braak
GPNMB:CD14->CCL3:ITGA4	-1.06310736939867e-05	0.000114254374107	-0.0930474108940983	0.925865896122053	GPNMB	CD14	CCL3	ITGA4	CD14->ITGA4	GPNMB->CCL3	0.9827556606959852	braak
TMEM163:FN1->HIST:PLAUR	-1.06364002611749e-05	0.0007080575371046	-0.0150219434209672	0.988014674038532	TMEM163	FN1	HIST	PLAUR	FN1->PLAUR	TMEM163->HIST	0.999999999961674	braak
TMEM163:COL4A1->CD163:ITGA9_ITGB1	-1.0646378335101e-05	3.52559719688595e-05	-0.301973757651742	0.762672068007085	TMEM163	COL4A1	CD163	ITGA9_ITGB1	COL4A1->ITGA9_ITGB1	TMEM163->CD163	0.984250465049752	braak
CD163:NECTIN3->CCL3:CADM1	-1.06488101418912e-05	0.001127273850795	-0.0094465157107842	0.992462883059006	CD163	NECTIN3	CCL3	CADM1	NECTIN3->CADM1	CD163->CCL3	0.999999999956625	braak
ERN1:CXCL12->HSPA1A:ITGA4	-1.0675262429255e-05	5.18312161313772e-05	-0.205962028793542	0.836820571998352	ERN1	CXCL12	HSPA1A	ITGA4	CXCL12->ITGA4	ERN1->HSPA1A	0.955620999285702	braak
FRMD4A:SPARC->FRMD4A:ENG	-1.07084320623042e-05	0.002296287490654	-0.0046633673291727	0.996279184692797	FRMD4A	SPARC	FRMD4A	ENG	SPARC->ENG	FRMD4A->FRMD4A	0.999999999932684	braak
MKI67:ALCAM->ERN1:NRP1	-1.07133664674116e-05	0.0004151123375779	-0.0258083547454191	0.97941019794655	MKI67	ALCAM	ERN1	NRP1	ALCAM->NRP1	MKI67->ERN1	0.9914705276979838	braak
GPNMB:B2M->TMEM163:HFE	-1.07195678139407e-05	0.0026585151886903	-0.0040321634646073	0.996782807742661	GPNMB	B2M	TMEM163	HFE	B2M->HFE	GPNMB->TMEM163	0.999999999986303	braak
HIF1A:THBS1->CD163:ITGA6	-1.07215605436933e-05	0.000162693803014	-0.0659002392535148	0.947457250102063	HIF1A	THBS1	CD163	ITGA6	THBS1->ITGA6	HIF1A->CD163	0.999999999904538	braak
HSPA1A:CLEC11A->HIF1A:ITGB1	-1.07299994160513e-05	0.000410249924008	-0.0261547870898315	0.979133878208421	HSPA1A	CLEC11A	HIF1A	ITGB1	CLEC11A->ITGB1	HSPA1A->HIF1A	0.999999999964241	braak
CD163:PKM->HIST:CD44	-1.07314065861348e-05	2.35121707755823e-05	-0.456419217458198	0.648088549119776	CD163	PKM	HIST	CD44	PKM->CD44	CD163->HIST	0.9386211324706945	braak
GPNMB:VWF->PICALM:ITGA9	-1.07434456627816e-05	2.06966938255806e-05	-0.519089945153606	0.603698019713509	GPNMB	VWF	PICALM	ITGA9	VWF->ITGA9	GPNMB->PICALM	0.8133311379771149	braak
FRMD4A:TGFB3->FRMD4A:ACVR1B_TGFBR2	-1.07575123331793e-05	0.0003157677782757	-0.0340677962517946	0.972823088439138	FRMD4A	TGFB3	FRMD4A	ACVR1B_TGFBR2	TGFB3->ACVR1B_TGFBR2	FRMD4A->FRMD4A	0.996200349741766	braak
HIST:RTN4->PICALM:LINGO1	-1.07589187757448e-05	0.0004900797616878	-0.0219534035412732	0.98248512515659	HIST	RTN4	PICALM	LINGO1	RTN4->LINGO1	HIST->PICALM	0.999999999975603	braak
TMEM163:HGF->CCL3:NRP1	-1.07646231435781e-05	0.0001035869513148	-0.103918717627451	0.917233853010483	TMEM163	HGF	CCL3	NRP1	HGF->NRP1	TMEM163->CCL3	0.999999999951359	braak
TMEM163:F13A1->MKI67:ITGB1	-1.07646503225144e-05	1.36514889083158e-05	-0.788533060006159	0.430384968666356	TMEM163	F13A1	MKI67	ITGB1	F13A1->ITGB1	TMEM163->MKI67	0.8082317153161408	braak
TMEM163:HSPA8->AIF1:ADRB2	-1.07828552619154e-05	0.000355576264167	-0.03032501420525	0.975807847293078	TMEM163	HSPA8	AIF1	ADRB2	HSPA8->ADRB2	TMEM163->AIF1	0.999999999980854	braak
HSPA1A:PDCD1LG2->GPNMB:PDCD2	-1.08138379142808e-05	0.0007729484560296	-0.0139903739116408	0.988837660792385	HSPA1A	PDCD1LG2	GPNMB	PDCD2	PDCD1LG2->PDCD2	HSPA1A->GPNMB	0.999999999926149	braak
CD163:CALM1->HIF1A:HTR2C	-1.08160251075932e-05	0.0001202318850075	-0.0899597066694276	0.928319234372205	CD163	CALM1	HIF1A	HTR2C	CALM1->HTR2C	CD163->HIF1A	0.9930135370816622	braak
HIF1A:ANGPTL4->CCL3:ITGA5_ITGB1	-1.08240625965928e-05	2.04900543444817e-05	-0.528259340586273	0.597319347910714	HIF1A	ANGPTL4	CCL3	ITGA5_ITGB1	ANGPTL4->ITGA5_ITGB1	HIF1A->CCL3	0.8884639463524296	braak
CCL3:RNASE2->CCL3:TLR2	-1.08392952462202e-05	1.47757742905926e-05	-0.733585599850515	0.46320133999041	CCL3	RNASE2	CCL3	TLR2	RNASE2->TLR2	CCL3->CCL3	0.8010779392733608	braak
HIF1A:ARPC5->HIF1A:ADRB2	-1.08691529184622e-05	1.65419519915376e-05	-0.657065920879379	0.511138530479797	HIF1A	ARPC5	HIF1A	ADRB2	ARPC5->ADRB2	HIF1A->HIF1A	0.8760826021979015	braak
AIF1:GNAI2->CD163:C5AR1	-1.0877983406448e-05	0.0022881458425865	-0.0047540603417793	0.996206822940497	AIF1	GNAI2	CD163	C5AR1	GNAI2->C5AR1	AIF1->CD163	0.999999999993449	braak
HIST:JAM2->HIF1A:ITGA4_ITGB1	-1.08946943769334e-05	0.0006613014989594	-0.0164746252565211	0.986855745453032	HIST	JAM2	HIF1A	ITGA4_ITGB1	JAM2->ITGA4_ITGB1	HIST->HIF1A	0.999999999946613	braak
HIF1A:IGSF10->FRMD4A:MILR1	-1.092529422116e-05	0.000104956096971	-0.104093945339545	0.917094795675825	HIF1A	IGSF10	FRMD4A	MILR1	IGSF10->MILR1	HIF1A->FRMD4A	0.995627825300758	braak
TMEM163:TNFSF13B->PICALM:TNFRSF13C	-1.09270321859083e-05	0.0009074264057649	-0.0120417833517821	0.990392279173508	TMEM163	TNFSF13B	PICALM	TNFRSF13C	TNFSF13B->TNFRSF13C	TMEM163->PICALM	0.999999999973225	braak
HIST:LRIG2->CCL3:EGFR	-1.09490913916219e-05	5.61672244589017e-05	-0.194937376683683	0.845441973089711	HIST	LRIG2	CCL3	EGFR	LRIG2->EGFR	HIST->CCL3	0.999999999959227	braak
CCL3:JAG1->FRMD4A:NOTCH1	-1.09634775754429e-05	1.49640164371048e-05	-0.732656076764111	0.463768219736506	CCL3	JAG1	FRMD4A	NOTCH1	JAG1->NOTCH1	CCL3->FRMD4A	0.7957488426418569	braak
CD163:SERPINE1->CCL3:ITGB5	-1.09731598152496e-05	0.0001009267502329	-0.108723998245494	0.913421406840382	CD163	SERPINE1	CCL3	ITGB5	SERPINE1->ITGB5	CD163->CCL3	0.9784005719611408	braak
GPNMB:SPP1->IFI44L:ITGA8_ITGB1	-1.09756193439154e-05	0.0002113322054497	-0.0519353844841539	0.958580179568144	GPNMB	SPP1	IFI44L	ITGA8_ITGB1	SPP1->ITGA8_ITGB1	GPNMB->IFI44L	0.999999999983689	braak
HSPA1A:HBEGF->ERN1:CD82	-1.09882986988943e-05	2.06891397028225e-05	-0.531114336155566	0.595339550303621	HSPA1A	HBEGF	ERN1	CD82	HBEGF->CD82	HSPA1A->ERN1	0.9054089216960464	braak
PICALM:TGFB1->TMEM163:ACVR1B_TGFBR2	-1.10154503545153e-05	0.0020646487409158	-0.0053352660606224	0.995743093777981	PICALM	TGFB1	TMEM163	ACVR1B_TGFBR2	TGFB1->ACVR1B_TGFBR2	PICALM->TMEM163	0.999999999966791	braak
ERN1:IL16->AIF1:CD9	-1.1020959307548e-05	2.10011951916378e-05	-0.52477771893365	0.599737722309926	ERN1	IL16	AIF1	CD9	IL16->CD9	ERN1->AIF1	0.98332467607835	braak
TMEM163:WNT5A->FRMD4A:ADRB2	-1.10280985498888e-05	0.0008354592679168	-0.013200043345484	0.989468195059222	TMEM163	WNT5A	FRMD4A	ADRB2	WNT5A->ADRB2	TMEM163->FRMD4A	0.999999999873525	braak
CD163:APP->IFI44L:NCSTN	-1.10540425267608e-05	0.0007608900157556	-0.0145277797025413	0.988408916602721	CD163	APP	IFI44L	NCSTN	APP->NCSTN	CD163->IFI44L	0.999999999987178	braak
MKI67:RGMB->MKI67:NEO1	-1.11074498627156e-05	3.20610371935843e-05	-0.346446990958179	0.72900681535702	MKI67	RGMB	MKI67	NEO1	RGMB->NEO1	MKI67->MKI67	0.9318032567199728	braak
HIST:LGALS9->MKI67:MET	-1.11210527686456e-05	1.5284829196975e-05	-0.72758763773733	0.466866050368187	HIST	LGALS9	MKI67	MET	LGALS9->MET	HIST->MKI67	0.9169979157839916	braak
IFI44L:GNAS->MKI67:TSHR	-1.11356246588218e-05	1.52178389014602e-05	-0.731748097146258	0.464322333832173	IFI44L	GNAS	MKI67	TSHR	GNAS->TSHR	IFI44L->MKI67	0.658566060879443	braak
HSPA1A:NCAM1->IFI44L:ROBO3	-1.11386382382648e-05	1.61078098591055e-05	-0.691505445848573	0.489247959576409	HSPA1A	NCAM1	IFI44L	ROBO3	NCAM1->ROBO3	HSPA1A->IFI44L	0.8444832548117601	braak
AIF1:B2M->CCL3:LILRB2	-1.1143203244156e-05	0.0001272317764853	-0.0875819198000131	0.93020897286002	AIF1	B2M	CCL3	LILRB2	B2M->LILRB2	AIF1->CCL3	0.999999999978864	braak
MKI67:FBN1->GPNMB:ITGB1	-1.11488148336993e-05	0.0010300920048236	-0.0108231252951115	0.991364564020279	MKI67	FBN1	GPNMB	ITGB1	FBN1->ITGB1	MKI67->GPNMB	0.999999999992049	braak
HIF1A:APOE->ERN1:LRP1	-1.11510065324108e-05	1.74040087454685e-05	-0.640714831593855	0.521707976161481	HIF1A	APOE	ERN1	LRP1	APOE->LRP1	HIF1A->ERN1	0.7702148018423812	braak
TMEM163:SELPLG->AIF1:SELL	-1.11624838891827e-05	0.0003991260421259	-0.0279673153616453	0.977688219507348	TMEM163	SELPLG	AIF1	SELL	SELPLG->SELL	TMEM163->AIF1	0.999999999980854	braak
HIF1A:APP->GPNMB:AGER	-1.11933232055005e-05	0.0004796120375947	-0.0233382866319121	0.981380431706974	HIF1A	APP	GPNMB	AGER	APP->AGER	HIF1A->GPNMB	0.999999999992421	braak
CD163:CXCL12->ERN1:ITGA4	-1.12221304744252e-05	0.0003266192066286	-0.0343584524322975	0.972591314051082	CD163	CXCL12	ERN1	ITGA4	CXCL12->ITGA4	CD163->ERN1	0.9970950850701912	braak
HIST:IL16->HIST:KCND1	-1.12519621849293e-05	0.0001887206413495	-0.0596223184939568	0.952456442400131	HIST	IL16	HIST	KCND1	IL16->KCND1	HIST->HIST	0.999999999989491	braak
HSPA1A:PSEN1->FRMD4A:NOTCH4	-1.12861543877438e-05	3.60745532316906e-05	-0.312856387028771	0.75438977346498	HSPA1A	PSEN1	FRMD4A	NOTCH4	PSEN1->NOTCH4	HSPA1A->FRMD4A	0.9734195807110148	braak
ERN1:VEGFA->MKI67:NRP2	-1.12895350540451e-05	5.90266218553632e-05	-0.191261751040211	0.848320526114474	ERN1	VEGFA	MKI67	NRP2	VEGFA->NRP2	ERN1->MKI67	0.9967127116836986	braak
TMEM163:GNAS->IFI44L:VIPR1	-1.13034621478315e-05	1.39977206253208e-05	-0.807521628013093	0.419366019030738	TMEM163	GNAS	IFI44L	VIPR1	GNAS->VIPR1	TMEM163->IFI44L	0.8634714069181598	braak
TMEM163:HLA-F->MKI67:LILRB2	-1.13133823913948e-05	0.0030878394796185	-0.0036638505550788	0.997076676749367	TMEM163	HLA-F	MKI67	LILRB2	HLA-F->LILRB2	TMEM163->MKI67	0.99999999999908	braak
MKI67:COL18A1->FRMD4A:ITGA10_ITGB1	-1.13265263457679e-05	0.0011547336602705	-0.0098087781931584	0.992173852814588	MKI67	COL18A1	FRMD4A	ITGA10_ITGB1	COL18A1->ITGA10_ITGB1	MKI67->FRMD4A	0.999999999927438	braak
HIF1A:EFNB1->AIF1:EPHB2	-1.13434748333297e-05	0.0001296489967818	-0.0874937339655604	0.930279065903671	HIF1A	EFNB1	AIF1	EPHB2	EFNB1->EPHB2	HIF1A->AIF1	0.9998855795555522	braak
HSPA1A:WNT5A->MKI67:LRP6	-1.13568891541653e-05	0.0002725800228106	-0.0416644222018234	0.966766216289343	HSPA1A	WNT5A	MKI67	LRP6	WNT5A->LRP6	HSPA1A->MKI67	0.999999999993424	braak
TMEM163:COL18A1->HIST:ITGA10_ITGB1	-1.13731660015406e-05	0.0001263769636199	-0.0899939805148689	0.928291998272978	TMEM163	COL18A1	HIST	ITGA10_ITGB1	COL18A1->ITGA10_ITGB1	TMEM163->HIST	0.999999999961674	braak
IFI44L:VCAN->HIF1A:TLR2	-1.14025427444787e-05	1.62476274566019e-05	-0.701797402416776	0.482805518954359	IFI44L	VCAN	HIF1A	TLR2	VCAN->TLR2	IFI44L->HIF1A	0.91552217245703	braak
HIST:APP->IFI44L:RPSA	-1.14201953068178e-05	0.001181431455506	-0.0096664053200836	0.992287444546245	HIST	APP	IFI44L	RPSA	APP->RPSA	HIST->IFI44L	0.999999999949211	braak
CCL3:TGFB3->TMEM163:ENG	-1.14721216116622e-05	0.0001232105931393	-0.0931098643335414	0.925816280877269	CCL3	TGFB3	TMEM163	ENG	TGFB3->ENG	CCL3->TMEM163	0.999999999956923	braak
FRMD4A:VWF->TMEM163:SIRPA	-1.14983545717135e-05	1.51897887304466e-05	-0.756979229649592	0.449062306207559	FRMD4A	VWF	TMEM163	SIRPA	VWF->SIRPA	FRMD4A->TMEM163	0.7950394822886663	braak
HIST:TNF->PICALM:TNFRSF1B	-1.15053109526801e-05	0.0001021956371321	-0.112581234146041	0.910362563432287	HIST	TNF	PICALM	TNFRSF1B	TNF->TNFRSF1B	HIST->PICALM	0.993769813463946	braak
CD163:GNAI2->HSPA1A:ADCY9	-1.15811365380043e-05	0.0004378135019645	-0.0264522142100194	0.978896647783129	CD163	GNAI2	HSPA1A	ADCY9	GNAI2->ADCY9	CD163->HSPA1A	0.999936078150398	braak
FRMD4A:CP->ERN1:SLC40A1	-1.15840798313449e-05	2.31215940561341e-05	-0.501006972236484	0.616366216018745	FRMD4A	CP	ERN1	SLC40A1	CP->SLC40A1	FRMD4A->ERN1	0.860977160876994	braak
CCL3:HGF->PICALM:SDC2	-1.15872373754857e-05	1.80345483707432e-05	-0.642502220586974	0.520547147967651	CCL3	HGF	PICALM	SDC2	HGF->SDC2	CCL3->PICALM	0.8444305290995505	braak
ERN1:TGFB2->GPNMB:ACVR1_TGFBR1_TGFBR2	-1.16080418760279e-05	5.76686687538122e-05	-0.201288535471187	0.840472966477065	ERN1	TGFB2	GPNMB	ACVR1_TGFBR1_TGFBR2	TGFB2->ACVR1_TGFBR1_TGFBR2	ERN1->GPNMB	0.9512058826551238	braak
ERN1:TGFB2->GPNMB:ACVR1_TGFBR2	-1.16080418760279e-05	5.76686687538122e-05	-0.201288535471187	0.840472966477065	ERN1	TGFB2	GPNMB	ACVR1_TGFBR2	TGFB2->ACVR1_TGFBR2	ERN1->GPNMB	0.9512058826551238	braak
AIF1:IGF1->MKI67:IGF1R	-1.1609191238018e-05	0.0003398183866427	-0.0341629284769227	0.972747228063699	AIF1	IGF1	MKI67	IGF1R	IGF1->IGF1R	AIF1->MKI67	0.999999999868369	braak
ERN1:SEMA6B->ERN1:PLXNA2	-1.16234854804988e-05	0.0010500220016159	-0.0110697542171602	0.991167794400896	ERN1	SEMA6B	ERN1	PLXNA2	SEMA6B->PLXNA2	ERN1->ERN1	0.999999999960985	braak
CD163:LIPC->GPNMB:LRP1	-1.16236186054189e-05	0.001540488745898	-0.0075454096216996	0.99397969128388	CD163	LIPC	GPNMB	LRP1	LIPC->LRP1	CD163->GPNMB	0.999650816277731	braak
PICALM:FABP5->GPNMB:RXRA	-1.16332377383241e-05	0.000114876594638	-0.101267257921237	0.91933830694052	PICALM	FABP5	GPNMB	RXRA	FABP5->RXRA	PICALM->GPNMB	0.981419762882325	braak
MKI67:TNF->HIST:TRPM2	-1.16419746706858e-05	2.1917335203154e-05	-0.531176557860485	0.595296436000679	MKI67	TNF	HIST	TRPM2	TNF->TRPM2	MKI67->HIST	0.9209453646719722	braak
FRMD4A:CALM1->IFI44L:PTH2R	-1.16433189982689e-05	0.0004362541560304	-0.0266893021815833	0.978707545716812	FRMD4A	CALM1	IFI44L	PTH2R	CALM1->PTH2R	FRMD4A->IFI44L	0.9937068950764566	braak
HSPA1A:APOE->CCL3:VLDLR	-1.16442194438131e-05	0.0001550852728906	-0.0750826898439601	0.940148920447937	HSPA1A	APOE	CCL3	VLDLR	APOE->VLDLR	HSPA1A->CCL3	0.999999999971897	braak
IFI44L:WNT5A->MKI67:FZD5	-1.16588988543106e-05	4.5487339139636e-05	-0.256310856489547	0.797710814927628	IFI44L	WNT5A	MKI67	FZD5	WNT5A->FZD5	IFI44L->MKI67	0.8913472988468981	braak
IFI44L:WNT5A->MKI67:FZD6	-1.16588988543106e-05	4.5487339139636e-05	-0.256310856489547	0.797710814927628	IFI44L	WNT5A	MKI67	FZD6	WNT5A->FZD6	IFI44L->MKI67	0.8913472988468981	braak
CCL3:RNASE2->TMEM163:TLR2	-1.16672673137e-05	1.53258481797589e-05	-0.761280366140463	0.446489625110128	CCL3	RNASE2	TMEM163	TLR2	RNASE2->TLR2	CCL3->TMEM163	0.9198038387160276	braak
MKI67:B2M->IFI44L:LILRB2	-1.1692284733672e-05	1.47582524967456e-05	-0.792254010849204	0.428212581370838	MKI67	B2M	IFI44L	LILRB2	B2M->LILRB2	MKI67->IFI44L	0.7054349124540923	braak
PICALM:RTN4->CCL3:CNTNAP1	-1.17266685349794e-05	8.31002147891762e-05	-0.141114780084862	0.887779267672904	PICALM	RTN4	CCL3	CNTNAP1	RTN4->CNTNAP1	PICALM->CCL3	0.9904906886949516	braak
CCL3:COL4A3->IFI44L:CD93	-1.17403231689209e-05	5.53988758319157e-05	-0.211923491092886	0.832166723571609	CCL3	COL4A3	IFI44L	CD93	COL4A3->CD93	CCL3->IFI44L	0.9901162153383146	braak
MKI67:FGF13->IFI44L:FGFR1	-1.17557711753782e-05	4.49815612863209e-05	-0.261346445948136	0.793825352064651	MKI67	FGF13	IFI44L	FGFR1	FGF13->FGFR1	MKI67->IFI44L	0.9087135355104816	braak
HIST:AFDN->GPNMB:EPHB3	-1.17563487626269e-05	2.75144434430305e-05	-0.427279177460698	0.669175997308321	HIST	AFDN	GPNMB	EPHB3	AFDN->EPHB3	HIST->GPNMB	0.8961876014584855	braak
MKI67:ASIP->FRMD4A:ATRN	-1.17675531420924e-05	0.000405389616959	-0.0290277615651922	0.976842449392381	MKI67	ASIP	FRMD4A	ATRN	ASIP->ATRN	MKI67->FRMD4A	0.999999999927438	braak
MKI67:IL16->HSPA1A:CD4	-1.18239192518714e-05	0.0001768477048189	-0.066859331106269	0.946693689633051	MKI67	IL16	HSPA1A	CD4	IL16->CD4	MKI67->HSPA1A	0.999999999968608	braak
CCL3:KNG1->AIF1:ITGAM	-1.18495300856566e-05	0.0003971283457488	-0.0298380365252282	0.976196223501369	CCL3	KNG1	AIF1	ITGAM	KNG1->ITGAM	CCL3->AIF1	0.999999999917858	braak
MKI67:NCAM1->IFI44L:ROBO3	-1.18507777553253e-05	4.61949923778248e-05	-0.256538147217318	0.797535328479745	MKI67	NCAM1	IFI44L	ROBO3	NCAM1->ROBO3	MKI67->IFI44L	0.9087135355104816	braak
HIST:LRIG1->MKI67:EGFR	-1.18726327512014e-05	1.26188750768679e-05	-0.940863007112693	0.346775067135157	HIST	LRIG1	MKI67	EGFR	LRIG1->EGFR	HIST->MKI67	0.8876778034321003	braak
HSPA1A:GNAS->AIF1:TSHR	-1.19148576211667e-05	0.0003444347829107	-0.034592492432028	0.972404688089982	HSPA1A	GNAS	AIF1	TSHR	GNAS->TSHR	HSPA1A->AIF1	0.9956185931106978	braak
HIST:MFNG->CCL3:NOTCH1	-1.19400262767474e-05	0.0001277763505888	-0.0934447276176214	0.925550258439683	HIST	MFNG	CCL3	NOTCH1	MFNG->NOTCH1	HIST->CCL3	0.999999999959227	braak
TMEM163:SERPINE1->IFI44L:ITGB5	-1.19484482059412e-05	0.0002466918224936	-0.0484347153673888	0.961369792898208	TMEM163	SERPINE1	IFI44L	ITGB5	SERPINE1->ITGB5	TMEM163->IFI44L	0.999999999953469	braak
IFI44L:GNAS->MKI67:ADCY1	-1.19923530392578e-05	0.0003282531019922	-0.0365338605072576	0.970856679941987	IFI44L	GNAS	MKI67	ADCY1	GNAS->ADCY1	IFI44L->MKI67	0.979146038008082	braak
AIF1:NUCB2->AIF1:ERAP1	-1.20286484264781e-05	0.0009289702950874	-0.0129483671222721	0.989668986469657	AIF1	NUCB2	AIF1	ERAP1	NUCB2->ERAP1	AIF1->AIF1	0.999999999970942	braak
HIST:HSPA8->MKI67:LDLR	-1.20311253063298e-05	0.0003848933298593	-0.0312583367207928	0.975063516638431	HIST	HSPA8	MKI67	LDLR	HSPA8->LDLR	HIST->MKI67	0.999999999869467	braak
IFI44L:LGALS3->MKI67:ENG	-1.20463146994592e-05	1.59249136407362e-05	-0.756444585585978	0.449382684804059	IFI44L	LGALS3	MKI67	ENG	LGALS3->ENG	IFI44L->MKI67	0.6541038351163221	braak
PICALM:C1QB->PICALM:C1QBP	-1.20672613739558e-05	0.0002922009457406	-0.041297817648641	0.967058472851923	PICALM	C1QB	PICALM	C1QBP	C1QB->C1QBP	PICALM->PICALM	0.9975133543939888	braak
FRMD4A:BMP7->MKI67:ENG	-1.20747018355688e-05	0.0003269434938906	-0.0369320756069484	0.970539164549934	FRMD4A	BMP7	MKI67	ENG	BMP7->ENG	FRMD4A->MKI67	0.993983088853022	braak
CCL3:COL5A1->AIF1:SDC3	-1.21425510869444e-05	9.11903827845157e-05	-0.133156049093877	0.894069968984041	CCL3	COL5A1	AIF1	SDC3	COL5A1->SDC3	CCL3->AIF1	0.999513110289284	braak
MKI67:TGFB2->ERN1:ACVR1_TGFBR1_TGFBR2	-1.21573295716804e-05	0.0001821234002713	-0.0667532538573554	0.946778138370981	MKI67	TGFB2	ERN1	ACVR1_TGFBR1_TGFBR2	TGFB2->ACVR1_TGFBR1_TGFBR2	MKI67->ERN1	0.9914705276979838	braak
MKI67:TGFB2->ERN1:ACVR1_TGFBR2	-1.21573295716804e-05	0.0001821234002713	-0.0667532538573554	0.946778138370981	MKI67	TGFB2	ERN1	ACVR1_TGFBR2	TGFB2->ACVR1_TGFBR2	MKI67->ERN1	0.9914705276979838	braak
FRMD4A:APOC1->FRMD4A:VLDLR	-1.21641957243767e-05	0.001863699901869	-0.0065269068867675	0.994792318740259	FRMD4A	APOC1	FRMD4A	VLDLR	APOC1->VLDLR	FRMD4A->FRMD4A	0.999999999932684	braak
TMEM163:TNFSF13B->ERN1:CD40	-1.21875239828228e-05	0.0069092202645262	-0.0017639507087937	0.99859257169331	TMEM163	TNFSF13B	ERN1	CD40	TNFSF13B->CD40	TMEM163->ERN1	0.999999999966754	braak
ERN1:CXCL12->CD163:ITGA5	-1.2192410437573e-05	5.65302298513022e-05	-0.215679477505116	0.829237599306302	ERN1	CXCL12	CD163	ITGA5	CXCL12->ITGA5	ERN1->CD163	0.939485817653512	braak
AIF1:PSEN1->PICALM:NOTCH4	-1.22009276841528e-05	0.0003267158165889	-0.0373441598620365	0.970210595553237	AIF1	PSEN1	PICALM	NOTCH4	PSEN1->NOTCH4	AIF1->PICALM	0.9964366791651742	braak
PICALM:C5->TMEM163:C5AR2	-1.22138081236171e-05	0.0008893400871314	-0.013733563009638	0.989042546559803	PICALM	C5	TMEM163	C5AR2	C5->C5AR2	PICALM->TMEM163	0.999999999966791	braak
TMEM163:SEMA4C->CCL3:PLXNB2	-1.22216167667372e-05	0.0002026753447086	-0.0603014480340893	0.951915548682257	TMEM163	SEMA4C	CCL3	PLXNB2	SEMA4C->PLXNB2	TMEM163->CCL3	0.999999999951359	braak
HIST:JAG1->CD163:NOTCH2	-1.22293498174932e-05	0.0001583463373493	-0.0772316557629976	0.938439259188294	HIST	JAG1	CD163	NOTCH2	JAG1->NOTCH2	HIST->CD163	0.999999999988947	braak
FRMD4A:FAM3C->MKI67:LAMP1	-1.22354278287545e-05	0.0001948224397233	-0.0628029699562881	0.949923400856906	FRMD4A	FAM3C	MKI67	LAMP1	FAM3C->LAMP1	FRMD4A->MKI67	0.9895895724636368	braak
HIST:COL4A2->HIST:ITGA9_ITGB1	-1.22533410986688e-05	0.0002745972226249	-0.0446229607915751	0.964407840821304	HIST	COL4A2	HIST	ITGA9_ITGB1	COL4A2->ITGA9_ITGB1	HIST->HIST	0.999999999989491	braak
FRMD4A:CXCL12->MKI67:CXCR4	-1.2256522628381e-05	1.40239802598487e-05	-0.873968901929503	0.382135189533478	FRMD4A	CXCL12	MKI67	CXCR4	CXCL12->CXCR4	FRMD4A->MKI67	0.8887992442674231	braak
PICALM:JAG1->FRMD4A:NOTCH2	-1.22812418125068e-05	0.0003147755670514	-0.0390158674878985	0.968877737819906	PICALM	JAG1	FRMD4A	NOTCH2	JAG1->NOTCH2	PICALM->FRMD4A	0.9836068049791088	braak
CCL3:APP->FRMD4A:TNFRSF21	-1.23066719737224e-05	3.89563219560442e-05	-0.315909494423228	0.752071205194303	CCL3	APP	FRMD4A	TNFRSF21	APP->TNFRSF21	CCL3->FRMD4A	0.9214851398380725	braak
HSPA1A:SEMA7A->FRMD4A:PLXNC1	-1.23246493488278e-05	0.0004053921627356	-0.0304017948094019	0.975746613467822	HSPA1A	SEMA7A	FRMD4A	PLXNC1	SEMA7A->PLXNC1	HSPA1A->FRMD4A	0.999999999984849	braak
ERN1:CXCL12->HIST:ITGA5	-1.2360952243253e-05	6.01715296483238e-05	-0.205428585836148	0.837237288233883	ERN1	CXCL12	HIST	ITGA5	CXCL12->ITGA5	ERN1->HIST	0.944232468838852	braak
HSPA1A:PTMA->ERN1:VIPR1	-1.23664573195044e-05	8.71373927501931e-05	-0.14191906515905	0.887143934922857	HSPA1A	PTMA	ERN1	VIPR1	PTMA->VIPR1	HSPA1A->ERN1	0.9498478256111218	braak
MKI67:HLA-DPA1->HSPA1A:CD4	-1.23740113326155e-05	0.0001440002498363	-0.0859304851670772	0.931521677474246	MKI67	HLA-DPA1	HSPA1A	CD4	HLA-DPA1->CD4	MKI67->HSPA1A	0.999999999968608	braak
HIF1A:ADAM10->IFI44L:CD44	-1.24027741836739e-05	3.66194383659426e-05	-0.338693730355213	0.734840464259901	HIF1A	ADAM10	IFI44L	CD44	ADAM10->CD44	HIF1A->IFI44L	0.99282915599267	braak
HIST:SELPLG->GPNMB:SELL	-1.24054788657141e-05	0.0003383315634023	-0.0366666318121868	0.970750814698872	HIST	SELPLG	GPNMB	SELL	SELPLG->SELL	HIST->GPNMB	0.999999999889376	braak
HSPA1A:HSP90AA1->CCL3:ERBB2	-1.24324374341564e-05	0.0002741244239223	-0.0453532642449881	0.96382573235568	HSPA1A	HSP90AA1	CCL3	ERBB2	HSP90AA1->ERBB2	HSPA1A->CCL3	0.999999999971897	braak
CCL3:CNTN1->CCL3:NOTCH1	-1.24342647724052e-05	0.0003052264364794	-0.0407378368526197	0.96750489717357	CCL3	CNTN1	CCL3	NOTCH1	CNTN1->NOTCH1	CCL3->CCL3	0.999999999982896	braak
FRMD4A:TNF->TMEM163:TRAF2	-1.24760445119789e-05	3.12996307928728e-05	-0.398600373101521	0.690187686654965	FRMD4A	TNF	TMEM163	TRAF2	TNF->TRAF2	FRMD4A->TMEM163	0.8883882239632136	braak
HIST:PLAT->ERN1:ITGAM	-1.24797514231808e-05	1.91295864865381e-05	-0.652379570879017	0.514156339914644	HIST	PLAT	ERN1	ITGAM	PLAT->ITGAM	HIST->ERN1	0.9434158056351024	braak
AIF1:RPS19->MKI67:C5AR1	-1.24872175993813e-05	3.03141862403197e-05	-0.411926531703249	0.680393273410525	AIF1	RPS19	MKI67	C5AR1	RPS19->C5AR1	AIF1->MKI67	0.8625921148278364	braak
TMEM163:PLAT->MKI67:ITGAM	-1.2536891895651e-05	0.0002505917740643	-0.0500291437835876	0.960099164013771	TMEM163	PLAT	MKI67	ITGAM	PLAT->ITGAM	TMEM163->MKI67	0.99999999999908	braak
HSPA1A:APOC1->HSPA1A:VLDLR	-1.25379073205155e-05	1.59336426703787e-05	-0.78688267208502	0.431350551996736	HSPA1A	APOC1	HSPA1A	VLDLR	APOC1->VLDLR	HSPA1A->HSPA1A	0.891589581590194	braak
HSPA1A:TNFSF13B->IFI44L:TFRC	-1.25455303018889e-05	2.63113157041402e-05	-0.476811210923778	0.633496561847732	HSPA1A	TNFSF13B	IFI44L	TFRC	TNFSF13B->TFRC	HSPA1A->IFI44L	0.9065809121117144	braak
CCL3:HGF->CD163:CD44	-1.2571726402649e-05	0.0003263017708003	-0.0385279135072256	0.96926677624084	CCL3	HGF	CD163	CD44	HGF->CD44	CCL3->CD163	0.9974335030717704	braak
AIF1:CALM1->ERN1:GP6	-1.26156454295231e-05	2.3219840296102e-05	-0.543313186854301	0.586914186423514	AIF1	CALM1	ERN1	GP6	CALM1->GP6	AIF1->ERN1	0.9667073632556424	braak
CCL3:GNAI2->HIF1A:TSHR	-1.26262552404218e-05	0.0002891664190279	-0.0436643206457591	0.965171980076772	CCL3	GNAI2	HIF1A	TSHR	GNAI2->TSHR	CCL3->HIF1A	0.999999999984153	braak
AIF1:SPP1->PICALM:PTGER4	-1.26263931191859e-05	0.0006543604605614	-0.0192957763804246	0.984605153262764	AIF1	SPP1	PICALM	PTGER4	SPP1->PTGER4	AIF1->PICALM	0.9964366791651742	braak
IFI44L:CXCL12->CCL3:ITGA5	-1.2631321396856e-05	1.43668164901157e-05	-0.879201137255862	0.379292227931794	IFI44L	CXCL12	CCL3	ITGA5	CXCL12->ITGA5	IFI44L->CCL3	0.7757976485594896	braak
HIF1A:CALM1->PICALM:FAS	-1.2661249114937e-05	0.0002096173479546	-0.0604017236096266	0.951835685923878	HIF1A	CALM1	PICALM	FAS	CALM1->FAS	HIF1A->PICALM	0.9946950789110696	braak
FRMD4A:MELTF->PICALM:TFRC	-1.2670273866855e-05	0.0003668502574629	-0.0345379991129912	0.972448141502031	FRMD4A	MELTF	PICALM	TFRC	MELTF->TFRC	FRMD4A->PICALM	0.9951437235932395	braak
FRMD4A:APOE->HIST:LRP4	-1.27043724542549e-05	0.000143252587785	-0.0886851166229253	0.929332161138072	FRMD4A	APOE	HIST	LRP4	APOE->LRP4	FRMD4A->HIST	0.9878559739281052	braak
HIF1A:EDA->HSPA1A:EDA2R	-1.27156506049771e-05	0.0003966485781524	-0.0320577239031223	0.974426017505228	HIF1A	EDA	HSPA1A	EDA2R	EDA->EDA2R	HIF1A->HSPA1A	0.999999999917138	braak
AIF1:SPP1->AIF1:ITGAV_ITGB5	-1.27441307474993e-05	0.0120348511661789	-0.0010589354676286	0.999155091897398	AIF1	SPP1	AIF1	ITGAV_ITGB5	SPP1->ITGAV_ITGB5	AIF1->AIF1	0.999999999970942	braak
CD163:APP->IFI44L:TNFRSF21	-1.275767004683e-05	0.0003262747189549	-0.0391010069296621	0.968809858170871	CD163	APP	IFI44L	TNFRSF21	APP->TNFRSF21	CD163->IFI44L	0.9972485037140472	braak
HIST:HEBP1->FRMD4A:FPR3	-1.27619279359135e-05	0.0004021120818706	-0.0317372407129506	0.974681596041381	HIST	HEBP1	FRMD4A	FPR3	HEBP1->FPR3	HIST->FRMD4A	0.9948013977947606	braak
MKI67:APOE->HIST:TREM2	-1.28238451718614e-05	0.0014124529457552	-0.0090791308909797	0.992756001157932	MKI67	APOE	HIST	TREM2	APOE->TREM2	MKI67->HIST	0.999999999993433	braak
CCL3:CXCL12->CCL3:ITGA5	-1.28861398965356e-05	1.76912285469036e-05	-0.728391465995224	0.466373985832658	CCL3	CXCL12	CCL3	ITGA5	CXCL12->ITGA5	CCL3->CCL3	0.8019100208887332	braak
CCL3:FARP2->HIF1A:PLXNA3	-1.29253653945033e-05	2.34345077934446e-05	-0.551552672171718	0.581254869835859	CCL3	FARP2	HIF1A	PLXNA3	FARP2->PLXNA3	CCL3->HIF1A	0.8676531542627877	braak
AIF1:PTPN6->ERN1:CD300LF	-1.29346244277887e-05	0.0002154029665059	-0.0600484971846062	0.952117009181789	AIF1	PTPN6	ERN1	CD300LF	PTPN6->CD300LF	AIF1->ERN1	0.999999999984825	braak
AIF1:GNAI2->IFI44L:TBXA2R	-1.2957770020964e-05	1.65598114376439e-05	-0.782482944914958	0.43393080463161	AIF1	GNAI2	IFI44L	TBXA2R	GNAI2->TBXA2R	AIF1->IFI44L	0.8740752381641677	braak
HSPA1A:AGTRAP->HIST:RACK1	-1.29732391600361e-05	0.0009088763191917	-0.0142739324219312	0.988611436427337	HSPA1A	AGTRAP	HIST	RACK1	AGTRAP->RACK1	HSPA1A->HIST	0.999999999995261	braak
ERN1:ANGPTL4->FRMD4A:ITGA5_ITGB1	-1.29792478229828e-05	1.92148790103583e-05	-0.675479029349392	0.499371470344249	ERN1	ANGPTL4	FRMD4A	ITGA5_ITGB1	ANGPTL4->ITGA5_ITGB1	ERN1->FRMD4A	0.8273718282072944	braak
FRMD4A:LPL->TMEM163:LRP1	-1.29863402747129e-05	2.83008256684156e-05	-0.458867894063104	0.646329035611416	FRMD4A	LPL	TMEM163	LRP1	LPL->LRP1	FRMD4A->TMEM163	0.8665059306378019	braak
HIF1A:COL9A2->FRMD4A:ITGA9_ITGB1	-1.29998621959871e-05	0.0009823776975756	-0.0132330591666211	0.98944185454592	HIF1A	COL9A2	FRMD4A	ITGA9_ITGB1	COL9A2->ITGA9_ITGB1	HIF1A->FRMD4A	0.999383632337709	braak
HSPA1A:IGSF11->AIF1:VSIR	-1.30294944198276e-05	0.0002990552265814	-0.0435688570595086	0.965248076580641	HSPA1A	IGSF11	AIF1	VSIR	IGSF11->VSIR	HSPA1A->AIF1	0.9956185931106978	braak
TMEM163:CD99->HIST:CD99L2	-1.30733795940753e-05	0.000326528530854	-0.0400374802161466	0.968063245345287	TMEM163	CD99	HIST	CD99L2	CD99->CD99L2	TMEM163->HIST	0.999999999961674	braak
ERN1:WNT5A->TMEM163:FZD3	-1.3076266936823e-05	2.38892400773553e-05	-0.547370569113164	0.584124170549817	ERN1	WNT5A	TMEM163	FZD3	WNT5A->FZD3	ERN1->TMEM163	0.7633404804531941	braak
AIF1:GRN->MKI67:TNFRSF1B	-1.30851341859318e-05	0.0005945026956196	-0.0220102184268368	0.982439804387402	AIF1	GRN	MKI67	TNFRSF1B	GRN->TNFRSF1B	AIF1->MKI67	0.999999999868369	braak
MKI67:ENTPD1->GPNMB:TMIGD3	-1.30936180995562e-05	0.0062072019917296	-0.0021094235562177	0.998316924760488	MKI67	ENTPD1	GPNMB	TMIGD3	ENTPD1->TMIGD3	MKI67->GPNMB	0.999999999992049	braak
TMEM163:INHBA->FRMD4A:ENG	-1.3106472429301e-05	3.26004496761299e-05	-0.402033486025734	0.687659382406258	TMEM163	INHBA	FRMD4A	ENG	INHBA->ENG	TMEM163->FRMD4A	0.9110461126364208	braak
MKI67:FN1->HSPA1A:ITGAV_ITGB1	-1.31258277299576e-05	6.31692222320566e-05	-0.207788338468676	0.835394238444463	MKI67	FN1	HSPA1A	ITGAV_ITGB1	FN1->ITGAV_ITGB1	MKI67->HSPA1A	0.999999999968608	braak
TMEM163:APOE->PICALM:LRP6	-1.31318615056173e-05	0.000543165514261	-0.0241765376498233	0.980711792902666	TMEM163	APOE	PICALM	LRP6	APOE->LRP6	TMEM163->PICALM	0.999999999973225	braak
MKI67:LAMC1->ERN1:ITGA9_ITGB1	-1.31604461993253e-05	0.0003263491088195	-0.0403262820202794	0.967833000795019	MKI67	LAMC1	ERN1	ITGA9_ITGB1	LAMC1->ITGA9_ITGB1	MKI67->ERN1	0.9914705276979838	braak
HIST:PKM->IFI44L:CD44	-1.3167191623737e-05	0.0001887566291017	-0.0697575056643037	0.944386670309859	HIST	PKM	IFI44L	CD44	PKM->CD44	HIST->IFI44L	0.999999999949211	braak
MKI67:SPON1->IFI44L:LRP8	-1.3170492977464e-05	1.68304371132481e-05	-0.782540161544399	0.433897192365524	MKI67	SPON1	IFI44L	LRP8	SPON1->LRP8	MKI67->IFI44L	0.7054349124540923	braak
HIST:CEACAM1->CD163:EGFR	-1.31718038145594e-05	0.0014527846306246	-0.0090665908331479	0.992766006264665	HIST	CEACAM1	CD163	EGFR	CEACAM1->EGFR	HIST->CD163	0.999999999988947	braak
CCL3:NRG1->HIST:SIGLEC7	-1.31911176237932e-05	7.11687279123014e-05	-0.185349914361939	0.852954590208832	CCL3	NRG1	HIST	SIGLEC7	NRG1->SIGLEC7	CCL3->HIST	0.9908244054365528	braak
PICALM:JAM2->ERN1:ITGAV_ITGB1	-1.32075444769765e-05	0.0005822717477599	-0.0226827843318642	0.981903308416448	PICALM	JAM2	ERN1	ITGAV_ITGB1	JAM2->ITGAV_ITGB1	PICALM->ERN1	0.999999999920243	braak
TMEM163:B2M->TMEM163:HFE	-1.32158672541624e-05	1.99281726620666e-05	-0.66317506769293	0.507218437541974	TMEM163	B2M	TMEM163	HFE	B2M->HFE	TMEM163->TMEM163	0.839509218175128	braak
TMEM163:C1QA->CCL3:CD33	-1.32180714952962e-05	0.0001489854744191	-0.0887205383399199	0.929304009665693	TMEM163	C1QA	CCL3	CD33	C1QA->CD33	TMEM163->CCL3	0.999999999951359	braak
HIF1A:HSP90B1->CCL3:TLR1	-1.32419161739901e-05	0.0026372133833993	-0.0050211773750826	0.99599369693001	HIF1A	HSP90B1	CCL3	TLR1	HSP90B1->TLR1	HIF1A->CCL3	0.999999999997659	braak
GPNMB:F13A1->HIF1A:ITGA4	-1.32522792180351e-05	0.001408472740778	-0.0094089710324922	0.992492838046889	GPNMB	F13A1	HIF1A	ITGA4	F13A1->ITGA4	GPNMB->HIF1A	0.999999999976688	braak
GPNMB:HBEGF->CD163:CD44	-1.32872715769563e-05	0.0002864600370769	-0.0463843812649831	0.963003885058682	GPNMB	HBEGF	CD163	CD44	HBEGF->CD44	GPNMB->CD163	0.9753277125748716	braak
HIST:ARF6->GPNMB:SMAP1	-1.33183452059454e-05	0.0002940826533998	-0.0452877619675119	0.963877941966089	HIST	ARF6	GPNMB	SMAP1	ARF6->SMAP1	HIST->GPNMB	0.999999999889376	braak
HIST:VEGFA->MKI67:CD44	-1.33360316655607e-05	1.26440237225487e-05	-1.05473004149604	0.29154880815365	HIST	VEGFA	MKI67	CD44	VEGFA->CD44	HIST->MKI67	0.8851722699909655	braak
HIF1A:ADAM10->HIST:GPNMB	-1.33464709940043e-05	0.0008377042193839	-0.015932199796987	0.987288481535994	HIF1A	ADAM10	HIST	GPNMB	ADAM10->GPNMB	HIF1A->HIST	0.999747162796669	braak
HIST:AGRN->HSPA1A:ITGB1	-1.33653911756658e-05	4.12325773792744e-05	-0.324146391643806	0.745827205898355	HIST	AGRN	HSPA1A	ITGB1	AGRN->ITGB1	HIST->HSPA1A	0.971967233342754	braak
PICALM:GRN->AIF1:TNFRSF1A	-1.33772906772662e-05	0.0015916792150524	-0.0084045142706881	0.993294246766905	PICALM	GRN	AIF1	TNFRSF1A	GRN->TNFRSF1A	PICALM->AIF1	0.999999999857598	braak
TMEM163:CNTN1->CCL3:NOTCH1	-1.33841585965903e-05	2.55292346127293e-05	-0.524267914789608	0.600092209839366	TMEM163	CNTN1	CCL3	NOTCH1	CNTN1->NOTCH1	TMEM163->CCL3	0.9038198620586768	braak
CCL3:HLA-B->IFI44L:LILRB1	-1.33896492154577e-05	0.0022639458032032	-0.0059142975933932	0.995281100772584	CCL3	HLA-B	IFI44L	LILRB1	HLA-B->LILRB1	CCL3->IFI44L	0.999999999957626	braak
AIF1:CALM3->CCL3:GP6	-1.34369882210288e-05	2.51640789139249e-05	-0.533974967531725	0.593358853187983	AIF1	CALM3	CCL3	GP6	CALM3->GP6	AIF1->CCL3	0.9776935649120174	braak
MKI67:C1QA->HIF1A:CD93	-1.3442691695652e-05	0.0003143233567437	-0.0427670785744714	0.965887207458711	MKI67	C1QA	HIF1A	CD93	C1QA->CD93	MKI67->HIF1A	0.999999999982446	braak
MKI67:PSEN1->IFI44L:NOTCH1	-1.3452249154288e-05	1.69371441041898e-05	-0.794245421278566	0.427052570732295	MKI67	PSEN1	IFI44L	NOTCH1	PSEN1->NOTCH1	MKI67->IFI44L	0.7054349124540923	braak
TMEM163:HLA-B->HIST:LILRB2	-1.34872601875517e-05	0.0003203455731691	-0.0421022212173086	0.966417209467313	TMEM163	HLA-B	HIST	LILRB2	HLA-B->LILRB2	TMEM163->HIST	0.999999999961674	braak
TMEM163:LRPAP1->IFI44L:VLDLR	-1.35015854606585e-05	0.0002080896452954	-0.0648835046140314	0.948266754327743	TMEM163	LRPAP1	IFI44L	VLDLR	LRPAP1->VLDLR	TMEM163->IFI44L	0.999999999953469	braak
HIF1A:HMGB1->CD163:AGER	-1.35195088575051e-05	3.2467501874778e-05	-0.416401265168096	0.677116402822967	HIF1A	HMGB1	CD163	AGER	HMGB1->AGER	HIF1A->CD163	0.9177439158975552	braak
HIST:S100A8->ERN1:ITGB2	-1.35217141665184e-05	2.43281679307106e-05	-0.555804868045544	0.578344257276889	HIST	S100A8	ERN1	ITGB2	S100A8->ITGB2	HIST->ERN1	0.9434158056351024	braak
CCL3:RNASE2->HIST:TLR2	-1.3525666512695e-05	1.6634673654612e-05	-0.813100803389971	0.416160265889005	CCL3	RNASE2	HIST	TLR2	RNASE2->TLR2	CCL3->HIST	0.9229082827874776	braak
AIF1:ITGB3BP->PICALM:ITGB5	-1.3533101120652e-05	0.0007788913165079	-0.0173748260300622	0.98613759204202	AIF1	ITGB3BP	PICALM	ITGB5	ITGB3BP->ITGB5	AIF1->PICALM	0.9964366791651742	braak
MKI67:HGF->ERN1:NRP1	-1.35456666280375e-05	0.0050944802456706	-0.0026588907945121	0.997878514585909	MKI67	HGF	ERN1	NRP1	HGF->NRP1	MKI67->ERN1	0.997878514585909	braak
MKI67:HLA-DQA2->HIST:CD4	-1.35566968107975e-05	1.70508572306435e-05	-0.79507420814208	0.426570336696513	MKI67	HLA-DQA2	HIST	CD4	HLA-DQA2->CD4	MKI67->HIST	0.8904270339867464	braak
MKI67:GNAI2->ERN1:TSHR	-1.35606554885458e-05	6.51901650851911e-05	-0.208016891364282	0.835215778429415	MKI67	GNAI2	ERN1	TSHR	GNAI2->TSHR	MKI67->ERN1	0.9914705276979838	braak
PICALM:HLA-B->CCL3:LILRB2	-1.35710207676567e-05	0.0003561742691506	-0.0381021930641403	0.969606202769151	PICALM	HLA-B	CCL3	LILRB2	HLA-B->LILRB2	PICALM->CCL3	0.999999999981269	braak
IFI44L:SEMA4D->HIST:CD72	-1.35715644851798e-05	4.77341086395534e-05	-0.284315867038819	0.776168327538746	IFI44L	SEMA4D	HIST	CD72	SEMA4D->CD72	IFI44L->HIST	0.9582287000058124	braak
MKI67:MTMR4->ERN1:SMAD3	-1.36314186320772e-05	0.0004130252893207	-0.0330038353208247	0.973671529165262	MKI67	MTMR4	ERN1	SMAD3	MTMR4->SMAD3	MKI67->ERN1	0.9914705276979838	braak
TMEM163:BSG->GPNMB:SLC16A1	-1.36545870326408e-05	0.0003975970855896	-0.0343427744506452	0.972603815892545	TMEM163	BSG	GPNMB	SLC16A1	BSG->SLC16A1	TMEM163->GPNMB	0.999999999977555	braak
HIST:S100A9->AIF1:ITGB2	-1.36582876225592e-05	0.0003071585882444	-0.0444665659541574	0.964532502107267	HIST	S100A9	AIF1	ITGB2	S100A9->ITGB2	HIST->AIF1	0.999999999986789	braak
MKI67:PSEN1->TMEM163:NOTCH1	-1.37108927194945e-05	0.0009626935825778	-0.0142422188821292	0.98863673759921	MKI67	PSEN1	TMEM163	NOTCH1	PSEN1->NOTCH1	MKI67->TMEM163	0.999999999973816	braak
TMEM163:TNFSF13B->CCL3:HLA-DPB1	-1.37193117604221e-05	0.0012163598630913	-0.0112789908453201	0.991000858148744	TMEM163	TNFSF13B	CCL3	HLA-DPB1	TNFSF13B->HLA-DPB1	TMEM163->CCL3	0.999999999951359	braak
GPNMB:HLA-C->CCL3:LILRA1	-1.3763455210386e-05	0.0001476352163812	-0.093226098404881	0.925723941144345	GPNMB	HLA-C	CCL3	LILRA1	HLA-C->LILRA1	GPNMB->CCL3	0.9827556606959852	braak
TMEM163:SEMA4D->IFI44L:CD72	-1.37733353901939e-05	0.0001805212241577	-0.0762975957783014	0.939182338561446	TMEM163	SEMA4D	IFI44L	CD72	SEMA4D->CD72	TMEM163->IFI44L	0.999999999953469	braak
HSPA1A:WNT5B->CD163:FZD1_LRP6	-1.37874702227104e-05	0.0003093893123195	-0.0445634987173398	0.964455237543326	HSPA1A	WNT5B	CD163	FZD1_LRP6	WNT5B->FZD1_LRP6	HSPA1A->CD163	0.999999999933781	braak
ERN1:F13A1->CD163:ITGB1	-1.3800374980257e-05	0.0015758150751132	-0.00875761071093	0.993012526942584	ERN1	F13A1	CD163	ITGB1	F13A1->ITGB1	ERN1->CD163	0.999999999904497	braak
MKI67:TNFSF10->HIF1A:TNFRSF10D	-1.3828055289445e-05	0.000518413894138	-0.0266737744605345	0.978719930636477	MKI67	TNFSF10	HIF1A	TNFRSF10D	TNFSF10->TNFRSF10D	MKI67->HIF1A	0.999999999982446	braak
GPNMB:PSEN1->PICALM:NOTCH4	-1.38447960304824e-05	0.000153660855981	-0.0900996935237181	0.928207992763217	GPNMB	PSEN1	PICALM	NOTCH4	PSEN1->NOTCH4	GPNMB->PICALM	0.9755284002374202	braak
HIF1A:IL1B->MKI67:ADRB2	-1.38605175993541e-05	1.26489890195757e-05	-1.09578066499255	0.273174771874634	HIF1A	IL1B	MKI67	ADRB2	IL1B->ADRB2	HIF1A->MKI67	0.7735340236425123	braak
TMEM163:TNF->HIF1A:TRPM2	-1.39050523236337e-05	0.0004402652738555	-0.0315833501967195	0.974804321384433	TMEM163	TNF	HIF1A	TRPM2	TNF->TRPM2	TMEM163->HIF1A	0.999999999996533	braak
GPNMB:CALM1->ERN1:VIPR1	-1.39096979014455e-05	0.0004819997730087	-0.0288583079917604	0.976977597163783	GPNMB	CALM1	ERN1	VIPR1	CALM1->VIPR1	GPNMB->ERN1	0.9901323677837888	braak
GPNMB:ARF1->FRMD4A:CHRM3	-1.39138460353737e-05	0.00170693142019	-0.0081513796458354	0.993496212055446	GPNMB	ARF1	FRMD4A	CHRM3	ARF1->CHRM3	GPNMB->FRMD4A	0.999999999982449	braak
HIF1A:LRP1B->CD163:PLAUR	-1.39537402793668e-05	0.0003332892314466	-0.0418667600474234	0.966604914792227	HIF1A	LRP1B	CD163	PLAUR	LRP1B->PLAUR	HIF1A->CD163	0.999999999904538	braak
HIST:APOC1->TMEM163:VLDLR	-1.39998660607951e-05	0.0010933605996883	-0.0128044362169133	0.989783817196805	HIST	APOC1	TMEM163	VLDLR	APOC1->VLDLR	HIST->TMEM163	0.999999999928227	braak
CCL3:COL4A3->TMEM163:ITGA9_ITGB1	-1.40090302745596e-05	4.4885829886469e-05	-0.312103626244475	0.754961770748665	CCL3	COL4A3	TMEM163	ITGA9_ITGB1	COL4A3->ITGA9_ITGB1	CCL3->TMEM163	0.9675763028449478	braak
FRMD4A:ICAM2->AIF1:ITGAL_ITGB2	-1.40348165173757e-05	3.63804900898381e-05	-0.385778654512848	0.699660605136666	FRMD4A	ICAM2	AIF1	ITGAL_ITGB2	ICAM2->ITGAL_ITGB2	FRMD4A->AIF1	0.8691558503247033	braak
CD163:LY86->PICALM:CD180	-1.40447313282532e-05	0.0001974862627757	-0.0711175103060339	0.943304232247341	CD163	LY86	PICALM	CD180	LY86->CD180	CD163->PICALM	0.992584216487358	braak
HSPA1A:MATN1->AIF1:ITGB1	-1.40482139594084e-05	6.74586967871743e-05	-0.208249115806805	0.835034460265412	HSPA1A	MATN1	AIF1	ITGB1	MATN1->ITGB1	HSPA1A->AIF1	0.9622512624400316	braak
HIST:AMELX->PICALM:CD63	-1.40702099264629e-05	9.86600079233196e-05	-0.142613103552541	0.886595748131328	HIST	AMELX	PICALM	CD63	AMELX->CD63	HIST->PICALM	0.988520523127433	braak
CD163:C1QB->HSPA1A:LRP1	-1.40740563068089e-05	0.0065773308744519	-0.0021397823183072	0.998292702027602	CD163	C1QB	HSPA1A	LRP1	C1QB->LRP1	CD163->HSPA1A	0.999936078150398	braak
GPNMB:VEGFB->ERN1:ADRB2	-1.40794362859723e-05	6.61988934931054e-05	-0.212683861361499	0.83157355554494	GPNMB	VEGFB	ERN1	ADRB2	VEGFB->ADRB2	GPNMB->ERN1	0.971490946781258	braak
HSPA1A:CALM3->CCL3:TRPC5	-1.41205311501324e-05	0.000237281408181	-0.0595096398760408	0.95254618757565	HSPA1A	CALM3	CCL3	TRPC5	CALM3->TRPC5	HSPA1A->CCL3	0.999999999971897	braak
HIF1A:C1QA->GPNMB:CD93	-1.41489288157557e-05	0.0004564679399672	-0.0309965445038092	0.975272295436679	HIF1A	C1QA	GPNMB	CD93	C1QA->CD93	HIF1A->GPNMB	0.999999999992421	braak
MKI67:FBN1->CD163:ITGA5	-1.41797819729439e-05	4.50450062348175e-05	-0.314791431019576	0.752920018282697	MKI67	FBN1	CD163	ITGA5	FBN1->ITGA5	MKI67->CD163	0.9798975180582288	braak
MKI67:SEMA4A->HIST:PLXNB2	-1.42084385548518e-05	2.56611620161056e-05	-0.553694277209045	0.579788092467876	MKI67	SEMA4A	HIST	PLXNB2	SEMA4A->PLXNB2	MKI67->HIST	0.9209453646719722	braak
AIF1:CALM1->HSPA1A:HTR2C	-1.42093220271695e-05	2.55553770002764e-05	-0.556020833776619	0.578196612558001	AIF1	CALM1	HSPA1A	HTR2C	CALM1->HTR2C	AIF1->HSPA1A	0.8662901598696066	braak
HIST:BSG->ERN1:SLC16A1	-1.42384554573522e-05	6.80791241125668e-05	-0.20914569103165	0.834334507040523	HIST	BSG	ERN1	SLC16A1	BSG->SLC16A1	HIST->ERN1	0.9434158056351024	braak
CCL3:ANGPTL1->GPNMB:LILRB2	-1.4297628403588e-05	0.0003418650228803	-0.0418224370633885	0.966640248469217	CCL3	ANGPTL1	GPNMB	LILRB2	ANGPTL1->LILRB2	CCL3->GPNMB	0.9973777150095188	braak
TMEM163:SORBS1->CCL3:ITGB5	-1.42992277222422e-05	3.47404421703685e-05	-0.411601776745334	0.680631329116894	TMEM163	SORBS1	CCL3	ITGB5	SORBS1->ITGB5	TMEM163->CCL3	0.9387359061696487	braak
GPNMB:HLA-B->HIST:LILRB2	-1.43009928555306e-05	9.58718114156814e-05	-0.149167859085548	0.881421180941837	GPNMB	HLA-B	HIST	LILRB2	HLA-B->LILRB2	GPNMB->HIST	0.976185333217278	braak
MKI67:JAG1->PICALM:NOTCH1	-1.4301967671764e-05	1.61255937956574e-05	-0.886911071492789	0.375126780409593	MKI67	JAG1	PICALM	NOTCH1	JAG1->NOTCH1	MKI67->PICALM	0.898134785350849	braak
PICALM:C5->CD163:C5AR2	-1.43143815147026e-05	0.0004531936098158	-0.0315855766821554	0.974802545791946	PICALM	C5	CD163	C5AR2	C5->C5AR2	PICALM->CD163	0.987792923229997	braak
IFI44L:ARPC5->MKI67:LDLR	-1.43286300818786e-05	0.0001126384200859	-0.127209082575454	0.898774916929069	IFI44L	ARPC5	MKI67	LDLR	ARPC5->LDLR	IFI44L->MKI67	0.9547072615448264	braak
MKI67:VEGFA->HSPA1A:ITGAV	-1.43319816140138e-05	0.0002237437523449	-0.0640553376968377	0.948926164126506	MKI67	VEGFA	HSPA1A	ITGAV	VEGFA->ITGAV	MKI67->HSPA1A	0.999999999968608	braak
TMEM163:TNC->GPNMB:ITGA5	-1.43736330070303e-05	0.0007445601266878	-0.0193048653719489	0.984597902647315	TMEM163	TNC	GPNMB	ITGA5	TNC->ITGA5	TMEM163->GPNMB	0.999999999977555	braak
FRMD4A:VEGFA->HIST:ITGB1	-1.43753155310815e-05	0.000962235599425	-0.0149394966676251	0.988080449648933	FRMD4A	VEGFA	HIST	ITGB1	VEGFA->ITGB1	FRMD4A->HIST	0.9957632536794316	braak
HSPA1A:ANOS1->IFI44L:FGFR1	-1.44170551636917e-05	0.0004671315178843	-0.0308629467542419	0.975378840043242	HSPA1A	ANOS1	IFI44L	FGFR1	ANOS1->FGFR1	HSPA1A->IFI44L	0.999954161264812	braak
TMEM163:CALCB->FRMD4A:CALCR	-1.44249499846538e-05	0.0001953845138119	-0.0738285225539191	0.941146831235368	TMEM163	CALCB	FRMD4A	CALCR	CALCB->CALCR	TMEM163->FRMD4A	0.9927484300522308	braak
HSPA1A:ST6GAL1->PICALM:CD22	-1.44392180646181e-05	1.94233263096458e-05	-0.743395741513513	0.457242121759842	HSPA1A	ST6GAL1	PICALM	CD22	ST6GAL1->CD22	HSPA1A->PICALM	0.9467773766461844	braak
MKI67:PTMA->IFI44L:VIPR1	-1.44505586123446e-05	4.7545459446692e-05	-0.303931411758606	0.761180145979344	MKI67	PTMA	IFI44L	VIPR1	PTMA->VIPR1	MKI67->IFI44L	0.9034568087792216	braak
CD163:CXCL12->ERN1:CXCR4	-1.44819482881201e-05	0.0005222603818706	-0.027729364108089	0.977878003532462	CD163	CXCL12	ERN1	CXCR4	CXCL12->CXCR4	CD163->ERN1	0.9970950850701912	braak
PICALM:WNT5A->PICALM:FZD2	-1.44843890863791e-05	0.0003376548549828	-0.042897025979721	0.96578361949446	PICALM	WNT5A	PICALM	FZD2	WNT5A->FZD2	PICALM->PICALM	0.9975133543939888	braak
HIST:TNFSF10->GPNMB:TNFRSF10A	-1.45102878790632e-05	0.001221109905774	-0.0118828680452525	0.990519066171171	HIST	TNFSF10	GPNMB	TNFRSF10A	TNFSF10->TNFRSF10A	HIST->GPNMB	0.999999999889376	braak
FRMD4A:COL9A2->CD163:ITGA10_ITGB1	-1.46044386384415e-05	0.0003544070323719	-0.0412080949429718	0.967130000324649	FRMD4A	COL9A2	CD163	ITGA10_ITGB1	COL9A2->ITGA10_ITGB1	FRMD4A->CD163	0.9980704649252238	braak
ERN1:ANOS1->CD163:FGFR1	-1.4612935277606e-05	6.33909498442903e-05	-0.230520844276672	0.817687068195244	ERN1	ANOS1	CD163	FGFR1	ANOS1->FGFR1	ERN1->CD163	0.939485817653512	braak
HIST:ASIP->GPNMB:ATRN	-1.46388572222885e-05	0.0001150554379854	-0.127233075451292	0.898755927679781	HIST	ASIP	GPNMB	ATRN	ASIP->ATRN	HIST->GPNMB	0.999999999889376	braak
ERN1:SPP1->ERN1:ITGA4_ITGB1	-1.46511682459663e-05	0.0003269929086974	-0.044805767514427	0.964262127899907	ERN1	SPP1	ERN1	ITGA4_ITGB1	SPP1->ITGA4_ITGB1	ERN1->ERN1	0.994317051366917	braak
CCL3:LAMB2->GPNMB:ITGA6_ITGB1	-1.47296204629391e-05	0.0012629972257866	-0.0116624329509237	0.990694935741468	CCL3	LAMB2	GPNMB	ITGA6_ITGB1	LAMB2->ITGA6_ITGB1	CCL3->GPNMB	0.9973777150095188	braak
PICALM:ENTPD1->HIST:ADORA1	-1.47405521756453e-05	0.0002843494689969	-0.0518395628718558	0.958656531302681	PICALM	ENTPD1	HIST	ADORA1	ENTPD1->ADORA1	PICALM->HIST	0.99999999997007	braak
IFI44L:TNFSF14->FRMD4A:LTBR	-1.47416140860038e-05	1.77106417815449e-05	-0.832359113116109	0.405206273367679	IFI44L	TNFSF14	FRMD4A	LTBR	TNFSF14->LTBR	IFI44L->FRMD4A	0.9681684464824244	braak
HIF1A:IGSF10->GPNMB:MILR1	-1.48155885007378e-05	0.0003988307169574	-0.037147561285551	0.970367349755164	HIF1A	IGSF10	GPNMB	MILR1	IGSF10->MILR1	HIF1A->GPNMB	0.999999999992421	braak
CCL3:CALM3->IFI44L:KCNQ1	-1.4827136300079e-05	1.87865627547773e-05	-0.789241570883346	0.429970829340683	CCL3	CALM3	IFI44L	KCNQ1	CALM3->KCNQ1	CCL3->IFI44L	0.8798981106760813	braak
HIST:SEMA4C->IFI44L:PLXNB2	-1.48421525616452e-05	0.0008267416289695	-0.0179525888640008	0.985676675913461	HIST	SEMA4C	IFI44L	PLXNB2	SEMA4C->PLXNB2	HIST->IFI44L	0.999999999949211	braak
HSPA1A:CCL3->CCL3:CCR1	-1.48457376277997e-05	0.0002182691707421	-0.0680157329471832	0.945773110206187	HSPA1A	CCL3	CCL3	CCR1	CCL3->CCR1	HSPA1A->CCL3	0.999999999971897	braak
AIF1:VEGFA->PICALM:ITGB1	-1.48632855041129e-05	0.0002985043814622	-0.0497925204022313	0.960287727145738	AIF1	VEGFA	PICALM	ITGB1	VEGFA->ITGB1	AIF1->PICALM	0.9964366791651742	braak
MKI67:CALM1->TMEM163:PTH2R	-1.48783468915807e-05	1.28972353073248e-05	-1.15360746214584	0.248661137653093	MKI67	CALM1	TMEM163	PTH2R	CALM1->PTH2R	MKI67->TMEM163	0.8996791585003251	braak
HSPA1A:CALM3->GPNMB:INSR	-1.48962449327438e-05	0.0007731732796161	-0.0192663731733444	0.984628609267325	HSPA1A	CALM3	GPNMB	INSR	CALM3->INSR	HSPA1A->GPNMB	0.999999999926149	braak
MKI67:IL11RA->GPNMB:CD40	-1.49043732593449e-05	8.13235814159065e-05	-0.183272465376563	0.854584237911219	MKI67	IL11RA	GPNMB	CD40	IL11RA->CD40	MKI67->GPNMB	0.9749482150818132	braak
FRMD4A:ADAM15->CD163:ITGB1	-1.49107932815809e-05	0.0006489159367265	-0.0229780044496951	0.981667818223158	FRMD4A	ADAM15	CD163	ITGB1	ADAM15->ITGB1	FRMD4A->CD163	0.9980704649252238	braak
TMEM163:JAG1->CCL3:CD46	-1.49160385540122e-05	0.0002943786012271	-0.0506695747986831	0.959588821287617	TMEM163	JAG1	CCL3	CD46	JAG1->CD46	TMEM163->CCL3	0.999999999951359	braak
IFI44L:CALR->FRMD4A:SCARF1	-1.49255834174786e-05	0.0001967416734099	-0.075863863302517	0.939527406882565	IFI44L	CALR	FRMD4A	SCARF1	CALR->SCARF1	IFI44L->FRMD4A	0.9938406944345952	braak
IFI44L:PLAU->TMEM163:ITGB1	-1.49578775982368e-05	1.31557182285636e-05	-1.1369867717112	0.255543815670938	IFI44L	PLAU	TMEM163	ITGB1	PLAU->ITGB1	IFI44L->TMEM163	0.8631377743844078	braak
HIF1A:CD22->CCL3:PTPRC	-1.4961841185857e-05	2.16031684887132e-05	-0.692576239160195	0.488575525940401	HIF1A	CD22	CCL3	PTPRC	CD22->PTPRC	HIF1A->CCL3	0.8245479147383722	braak
HSPA1A:HGF->CCL3:NRP1	-1.49707158637957e-05	0.0001874416972766	-0.0798686529267871	0.936341721499034	HSPA1A	HGF	CCL3	NRP1	HGF->NRP1	HSPA1A->CCL3	0.999999999971897	braak
ERN1:SPON1->CD163:LRP8	-1.49796227111627e-05	6.8527792664659e-05	-0.218591933705869	0.826967936825262	ERN1	SPON1	CD163	LRP8	SPON1->LRP8	ERN1->CD163	0.939485817653512	braak
MKI67:LAMA2->MKI67:ITGA6_ITGB1	-1.50126606324868e-05	0.0006390517892093	-0.0234920876304276	0.981257749900991	MKI67	LAMA2	MKI67	ITGA6_ITGB1	LAMA2->ITGA6_ITGB1	MKI67->MKI67	0.999999999989105	braak
ERN1:GAS6->MKI67:TYRO3	-1.50611587969721e-05	2.70155113694195e-05	-0.557500414892043	0.577185575690639	ERN1	GAS6	MKI67	TYRO3	GAS6->TYRO3	ERN1->MKI67	0.9967127116836986	braak
ERN1:CD14->MKI67:RIPK1	-1.5066453259636e-05	2.70155340956032e-05	-0.557695924364051	0.57705204122484	ERN1	CD14	MKI67	RIPK1	CD14->RIPK1	ERN1->MKI67	0.9967127116836986	braak
CD163:ANXA1->TMEM163:FPR1	-1.50934447262979e-05	0.0009365541288766	-0.0161159342113011	0.987141901503669	CD163	ANXA1	TMEM163	FPR1	ANXA1->FPR1	CD163->TMEM163	0.99999999999408	braak
GPNMB:VCAN->IFI44L:TLR2	-1.50944379025211e-05	1.98440540281831e-05	-0.760652933169985	0.446864394308263	GPNMB	VCAN	IFI44L	TLR2	VCAN->TLR2	GPNMB->IFI44L	0.9242639592496756	braak
CCL3:ARF1->TMEM163:CHRM3	-1.51168068378932e-05	0.0007660980302357	-0.0197322095101089	0.984256996304214	CCL3	ARF1	TMEM163	CHRM3	ARF1->CHRM3	CCL3->TMEM163	0.999999999956923	braak
HIST:VCAN->HIST:TLR2	-1.51203318205841e-05	0.0022195405166288	-0.0068123702664143	0.99456455698368	HIST	VCAN	HIST	TLR2	VCAN->TLR2	HIST->HIST	0.999999999989491	braak
MKI67:C5->GPNMB:C5AR2	-1.51412975746716e-05	1.83427403918027e-05	-0.825465402183755	0.409107417195083	MKI67	C5	GPNMB	C5AR2	C5->C5AR2	MKI67->GPNMB	0.8693729175404209	braak
PICALM:TNF->PICALM:VSIR	-1.51507591388245e-05	2.65586833383213e-05	-0.570463488186688	0.568363379399409	PICALM	TNF	PICALM	VSIR	TNF->VSIR	PICALM->PICALM	0.8540620589267778	braak
ERN1:IL16->MKI67:CCR5	-1.51747540438623e-05	2.70155512712492e-05	-0.561704400976328	0.5743174353438	ERN1	IL16	MKI67	CCR5	IL16->CCR5	ERN1->MKI67	0.9967127116836986	braak
HIST:CALM1->MKI67:GRM5	-1.52096237045266e-05	0.0017533798889039	-0.00867445999625	0.993078869093997	HIST	CALM1	MKI67	GRM5	CALM1->GRM5	HIST->MKI67	0.999999999869467	braak
HIST:FARP2->HSPA1A:PLXNA1	-1.52288035873942e-05	0.0002469495003377	-0.0616676833383595	0.950827475928519	HIST	FARP2	HSPA1A	PLXNA1	FARP2->PLXNA1	HIST->HSPA1A	0.999999999952136	braak
CCL3:ADAM17->AIF1:ITGA5	-1.52470545152428e-05	0.00026865980375	-0.0567522729579175	0.954742533282095	CCL3	ADAM17	AIF1	ITGA5	ADAM17->ITGA5	CCL3->AIF1	0.999999999917858	braak
CCL3:CD22->CCL3:PTPRC	-1.52567704018654e-05	0.000275413119617	-0.0553959463626072	0.955823025214691	CCL3	CD22	CCL3	PTPRC	CD22->PTPRC	CCL3->CCL3	0.999999999982896	braak
GPNMB:HLA-C->HIST:NOTCH4	-1.52757801106039e-05	2.17608894661417e-05	-0.701983259203254	0.482689603620933	GPNMB	HLA-C	HIST	NOTCH4	HLA-C->NOTCH4	GPNMB->HIST	0.8051576323813446	braak
CCL3:CSF1->HIF1A:CSF3R	-1.52769862626082e-05	2.07819488327008e-05	-0.735108453282761	0.462273446514626	CCL3	CSF1	HIF1A	CSF3R	CSF1->CSF3R	CCL3->HIF1A	0.8284719899885616	braak
CCL3:COL5A1->GPNMB:SDC3	-1.53005287995881e-05	0.0001580217802538	-0.096825442511868	0.92286501865959	CCL3	COL5A1	GPNMB	SDC3	COL5A1->SDC3	CCL3->GPNMB	0.983030693769129	braak
CD163:PLAU->FRMD4A:ITGAM	-1.53195090214694e-05	0.0007874237755762	-0.0194552279174682	0.984477953221625	CD163	PLAU	FRMD4A	ITGAM	PLAU->ITGAM	CD163->FRMD4A	0.999999999991258	braak
PICALM:CALM3->IFI44L:KCNQ1	-1.53255856948595e-05	0.0005143516736317	-0.0297959285067503	0.976229805907618	PICALM	CALM3	IFI44L	KCNQ1	CALM3->KCNQ1	PICALM->IFI44L	0.9993799542194244	braak
IFI44L:RGMB->CCL3:NEO1	-1.53568731645054e-05	4.82332280441229e-05	-0.318387837331916	0.750190763047045	IFI44L	RGMB	CCL3	NEO1	RGMB->NEO1	IFI44L->CCL3	0.9377384538088064	braak
PICALM:HLA-C->CCL3:LILRB2	-1.5358177734159e-05	0.0002144203181095	-0.0716265038199926	0.942899147244487	PICALM	HLA-C	CCL3	LILRB2	HLA-C->LILRB2	PICALM->CCL3	0.999999999981269	braak
HIF1A:COL9A1->AIF1:ITGA9_ITGB1	-1.53891988993946e-05	2.5023417976103e-05	-0.614991881368528	0.538560082013955	HIF1A	COL9A1	AIF1	ITGA9_ITGB1	COL9A1->ITGA9_ITGB1	HIF1A->AIF1	0.9070579915069248	braak
MKI67:LAMB2->HIF1A:ITGA6_ITGB1	-1.54077105644213e-05	0.0003392746733365	-0.0454136773985981	0.963777579248197	MKI67	LAMB2	HIF1A	ITGA6_ITGB1	LAMB2->ITGA6_ITGB1	MKI67->HIF1A	0.999999999982446	braak
FRMD4A:FARP2->CCL3:PLXNA2	-1.54375977164699e-05	0.000449470500143	-0.0343461867053684	0.972601094912414	FRMD4A	FARP2	CCL3	PLXNA2	FARP2->PLXNA2	FRMD4A->CCL3	0.999999999996294	braak
CCL3:GNAS->CCL3:VIPR1	-1.54607966740241e-05	2.18383006987811e-05	-0.707967020295085	0.478965738132909	CCL3	GNAS	CCL3	VIPR1	GNAS->VIPR1	CCL3->CCL3	0.8165725453897322	braak
HIST:SPINT1->CCL3:ST14	-1.54715622605041e-05	0.00028332078145	-0.0546079330337782	0.956450818544313	HIST	SPINT1	CCL3	ST14	SPINT1->ST14	HIST->CCL3	0.999999999959227	braak
GPNMB:CIRBP->ERN1:TREM1	-1.54782315016238e-05	2.8703639295459e-05	-0.539242823612004	0.589719315246169	GPNMB	CIRBP	ERN1	TREM1	CIRBP->TREM1	GPNMB->ERN1	0.971490946781258	braak
CD163:LGALS3BP->FRMD4A:ITGB1	-1.54786616134331e-05	0.0006053417175052	-0.0255701220745589	0.97960021740528	CD163	LGALS3BP	FRMD4A	ITGB1	LGALS3BP->ITGB1	CD163->FRMD4A	0.999999999991258	braak
MKI67:CD55->ERN1:ADGRE2	-1.55673497584092e-05	8.93758862019892e-05	-0.174178410082862	0.861725252432694	MKI67	CD55	ERN1	ADGRE2	CD55->ADGRE2	MKI67->ERN1	0.9914705276979838	braak
IFI44L:FGF2->GPNMB:NRP1	-1.56020483022368e-05	0.0004179016610963	-0.0373342576847064	0.970218490841858	IFI44L	FGF2	GPNMB	NRP1	FGF2->NRP1	IFI44L->GPNMB	0.999999999992764	braak
HIF1A:GPC3->GPNMB:IGF1R	-1.56082046885321e-05	0.0004212661908556	-0.0370506939017073	0.970444585575278	HIF1A	GPC3	GPNMB	IGF1R	GPC3->IGF1R	HIF1A->GPNMB	0.999999999992421	braak
IFI44L:SELPLG->GPNMB:SELL	-1.56435244026872e-05	0.0001249676992202	-0.125180542654572	0.900380620779801	IFI44L	SELPLG	GPNMB	SELL	SELPLG->SELL	IFI44L->GPNMB	0.9912006723091242	braak
HIF1A:CXCL12->ERN1:ITGB1	-1.56476939618649e-05	0.0036127845660537	-0.0043312004011788	0.996544212874849	HIF1A	CXCL12	ERN1	ITGB1	CXCL12->ITGB1	HIF1A->ERN1	0.999999999929133	braak
MKI67:WNT5A->CD163:ANTXR1	-1.5685198162029e-05	1.59486565035152e-05	-0.983480844206022	0.325370838620053	MKI67	WNT5A	CD163	ANTXR1	WNT5A->ANTXR1	MKI67->CD163	0.9080970647056864	braak
AIF1:IL15RA->HIF1A:AXL	-1.56860256686205e-05	0.0001509629082683	-0.103906488345747	0.917243558027291	AIF1	IL15RA	HIF1A	AXL	IL15RA->AXL	AIF1->HIF1A	0.9842835352752	braak
CD163:GNAI2->TMEM163:ADCY1	-1.57025569784996e-05	0.0005890722558201	-0.0266564191800828	0.978733773224693	CD163	GNAI2	TMEM163	ADCY1	GNAI2->ADCY1	CD163->TMEM163	0.99999999999408	braak
HIF1A:LTBP3->TMEM163:ITGB5	-1.57181197991207e-05	0.0006039825866346	-0.0260241274284113	0.979238094061108	HIF1A	LTBP3	TMEM163	ITGB5	LTBP3->ITGB5	HIF1A->TMEM163	0.999999999971961	braak
FRMD4A:SPP1->IFI44L:CD44	-1.573252819217e-05	0.0002402961254525	-0.065471418494749	0.947798662233994	FRMD4A	SPP1	IFI44L	CD44	SPP1->CD44	FRMD4A->IFI44L	0.9810391238932477	braak
IFI44L:IGF1->HIST:IGF1R	-1.57382880827314e-05	0.000783412585289	-0.0200893990960389	0.983972056736173	IFI44L	IGF1	HIST	IGF1R	IGF1->IGF1R	IFI44L->HIST	0.9930015329811004	braak
IFI44L:SEMA6D->MKI67:PLXNA1_TREM2_TYROBP	-1.57816667244251e-05	6.06937482234745e-05	-0.260021290270573	0.794847351035362	IFI44L	SEMA6D	MKI67	PLXNA1_TREM2_TYROBP	SEMA6D->PLXNA1_TREM2_TYROBP	IFI44L->MKI67	0.8913472988468981	braak
PICALM:CD59->PICALM:STAB1	-1.57922806228076e-05	0.0002526088096397	-0.0625167453396861	0.950151327170422	PICALM	CD59	PICALM	STAB1	CD59->STAB1	PICALM->PICALM	0.9975133543939888	braak
CCL3:LGALS1->MKI67:CD69	-1.58118182549403e-05	1.33589796928847e-05	-1.18360972308103	0.236567589721234	CCL3	LGALS1	MKI67	CD69	LGALS1->CD69	CCL3->MKI67	0.7366535072332097	braak
PICALM:APP->CCL3:AGER	-1.58170377518166e-05	0.0001099439747462	-0.143864525439583	0.885607448820641	PICALM	APP	CCL3	AGER	APP->AGER	PICALM->CCL3	0.9904906886949516	braak
MKI67:TF->ERN1:ADRB2	-1.58239270627789e-05	7.57395395407102e-05	-0.208925577825483	0.834506336536843	MKI67	TF	ERN1	ADRB2	TF->ADRB2	MKI67->ERN1	0.9914705276979838	braak
HIST:JAG1->GPNMB:NOTCH2	-1.58315047726807e-05	0.0002047588602298	-0.0773178008263443	0.938370730284219	HIST	JAG1	GPNMB	NOTCH2	JAG1->NOTCH2	HIST->GPNMB	0.999999999889376	braak
HIST:LTB->FRMD4A:TNFRSF1A	-1.58578022494156e-05	8.24226694568238e-05	-0.192396125409679	0.847431927184302	HIST	LTB	FRMD4A	TNFRSF1A	LTB->TNFRSF1A	HIST->FRMD4A	0.9782563026797528	braak
TMEM163:TNF->TMEM163:TRADD	-1.58619509224855e-05	0.0015103631356326	-0.0105020776449508	0.991620708421445	TMEM163	TNF	TMEM163	TRADD	TNF->TRADD	TMEM163->TMEM163	0.99999999989654	braak
IFI44L:GNAI2->CCL3:ADCY9	-1.58835516060658e-05	5.09934956495841e-05	-0.311481913599609	0.75543429036748	IFI44L	GNAI2	CCL3	ADCY9	GNAI2->ADCY9	IFI44L->CCL3	0.9416178123560658	braak
PICALM:CALM1->ERN1:VIPR1	-1.59072944384142e-05	0.0001128035508454	-0.141017674702542	0.887855979478157	PICALM	CALM1	ERN1	VIPR1	CALM1->VIPR1	PICALM->ERN1	0.9328107126162916	braak
HSPA1A:HEBP1->CD163:FPR3	-1.59119818889953e-05	0.0006654910726368	-0.0239101357527585	0.980924289433583	HSPA1A	HEBP1	CD163	FPR3	HEBP1->FPR3	HSPA1A->CD163	0.999999999933781	braak
HSPA1A:TGFB2->ERN1:TGFBR1_TGFBR2	-1.59500082410851e-05	7.57753054344004e-05	-0.210490847244334	0.833284594493849	HSPA1A	TGFB2	ERN1	TGFBR1_TGFBR2	TGFB2->TGFBR1_TGFBR2	HSPA1A->ERN1	0.9415599751137568	braak
HIF1A:HRAS->HIF1A:INSR	-1.59513107994173e-05	5.58729367056379e-05	-0.285492614849574	0.77526676158412	HIF1A	HRAS	HIF1A	INSR	HRAS->INSR	HIF1A->HIF1A	0.929813403599255	braak
PICALM:TGFB1->ERN1:SDC2	-1.59583321259868e-05	0.0032701036698317	-0.004880069177381	0.996106283602582	PICALM	TGFB1	ERN1	SDC2	TGFB1->SDC2	PICALM->ERN1	0.999999999920243	braak
MKI67:ASIP->GPNMB:ATRN	-1.59595284900098e-05	0.0003916529222898	-0.04074916228558	0.967495868282705	MKI67	ASIP	GPNMB	ATRN	ASIP->ATRN	MKI67->GPNMB	0.999999999992049	braak
HIF1A:SIRPB2->MKI67:CD47	-1.60385533088325e-05	0.0010740383167413	-0.0149329433213281	0.988085677879548	HIF1A	SIRPB2	MKI67	CD47	SIRPB2->CD47	HIF1A->MKI67	0.999999999981334	braak
CCL3:ARPC5->CD163:ADRB2	-1.6061579583268e-05	1.34657217430107e-05	-1.19277524738729	0.232957406644326	CCL3	ARPC5	CD163	ADRB2	ARPC5->ADRB2	CCL3->CD163	0.6017139086939598	braak
PICALM:CALM1->HIF1A:HTR2C	-1.60633495958233e-05	0.0001781723158364	-0.0901562598006025	0.928163042342794	PICALM	CALM1	HIF1A	HTR2C	CALM1->HTR2C	PICALM->HIF1A	0.9919715709990048	braak
FRMD4A:AGTRAP->GPNMB:RACK1	-1.60695864879042e-05	0.0006973555172892	-0.0230436070117719	0.98161548880771	FRMD4A	AGTRAP	GPNMB	RACK1	AGTRAP->RACK1	FRMD4A->GPNMB	0.9921828323027198	braak
HIST:JAG1->GPNMB:CD46	-1.60805744684838e-05	0.0002079696792979	-0.0773217255648385	0.938367608142553	HIST	JAG1	GPNMB	CD46	JAG1->CD46	HIST->GPNMB	0.999999999889376	braak
MKI67:RPS19->MKI67:C5AR1	-1.61289460290759e-05	3.66931516829209e-05	-0.43956284181997	0.660253758216205	MKI67	RPS19	MKI67	C5AR1	RPS19->C5AR1	MKI67->MKI67	0.9078018672761404	braak
AIF1:NAMPT->MKI67:ITGA5_ITGB1	-1.61459385025909e-05	0.0003873531884855	-0.0416827303415745	0.966751621186365	AIF1	NAMPT	MKI67	ITGA5_ITGB1	NAMPT->ITGA5_ITGB1	AIF1->MKI67	0.999999999868369	braak
ERN1:ICAM1->AIF1:ITGAM_ITGB2	-1.61475729234892e-05	0.0001230878175511	-0.131187417607562	0.895627049228672	ERN1	ICAM1	AIF1	ITGAM_ITGB2	ICAM1->ITGAM_ITGB2	ERN1->AIF1	0.999999999938168	braak
FRMD4A:SPINT1->TMEM163:ST14	-1.61528967070254e-05	4.09566666377492e-05	-0.394389925574107	0.69329318054698	FRMD4A	SPINT1	TMEM163	ST14	SPINT1->ST14	FRMD4A->TMEM163	0.8887652943320311	braak
HIF1A:HLA-C->CCL3:LILRA1	-1.61662899960855e-05	0.0003262789384584	-0.0495474518596363	0.960483022495764	HIF1A	HLA-C	CCL3	LILRA1	HLA-C->LILRA1	HIF1A->CCL3	0.999999999997659	braak
GPNMB:WNT5A->AIF1:ROR2	-1.61742653880382e-05	8.10505922884892e-05	-0.199557645803105	0.841826555168283	GPNMB	WNT5A	AIF1	ROR2	WNT5A->ROR2	GPNMB->AIF1	0.9792658557033724	braak
CD163:WNT5B->MKI67:FZD8_LRP6	-1.61759648031869e-05	1.34678631067054e-05	-1.2010787958732	0.229720637370721	CD163	WNT5B	MKI67	FZD8_LRP6	WNT5B->FZD8_LRP6	CD163->MKI67	0.8641296767948545	braak
CCL3:INHBA->PICALM:ENG	-1.61762543853454e-05	1.88735268332627e-05	-0.857086994299145	0.391396808316131	CCL3	INHBA	PICALM	ENG	INHBA->ENG	CCL3->PICALM	0.7622566868365703	braak
ERN1:RTN4->CD163:LINGO1	-1.62181064615444e-05	3.75555636418994e-05	-0.431842978478173	0.665855540346468	ERN1	RTN4	CD163	LINGO1	RTN4->LINGO1	ERN1->CD163	0.9110523440551336	braak
CD163:ENTPD1->GPNMB:ADORA1	-1.62181628846037e-05	5.52112026342693e-05	-0.29374768363653	0.768950714565191	CD163	ENTPD1	GPNMB	ADORA1	ENTPD1->ADORA1	CD163->GPNMB	0.9048428667081774	braak
AIF1:IGF1->IFI44L:IGF2R	-1.62409284971058e-05	0.0001169613512662	-0.138857223529643	0.889562974091324	AIF1	IGF1	IFI44L	IGF2R	IGF1->IGF2R	AIF1->IFI44L	0.9613878326624632	braak
CCL3:APOC1->CCL3:VLDLR	-1.6265067370432e-05	0.0003175281969217	-0.0512240094836052	0.959147020154536	CCL3	APOC1	CCL3	VLDLR	APOC1->VLDLR	CCL3->CCL3	0.999999999982896	braak
MKI67:TNF->HSPA1A:TRPM2	-1.62716018682163e-05	2.87599104349252e-05	-0.565773732329033	0.57154760517291	MKI67	TNF	HSPA1A	TRPM2	TNF->TRPM2	MKI67->HSPA1A	0.9961147117832324	braak
HSPA1A:HGF->CCL3:ST14	-1.62771872180095e-05	0.0008476803654635	-0.0192020340227043	0.984679934987296	HSPA1A	HGF	CCL3	ST14	HGF->ST14	HSPA1A->CCL3	0.999999999971897	braak
FRMD4A:COL6A6->TMEM163:ITGA9_ITGB1	-1.62798163036224e-05	1.85988382950542e-05	-0.875313610740494	0.38140329037912	FRMD4A	COL6A6	TMEM163	ITGA9_ITGB1	COL6A6->ITGA9_ITGB1	FRMD4A->TMEM163	0.7842509788318779	braak
FRMD4A:ADAM15->MKI67:ITGA5	-1.62944368069286e-05	7.92215045542863e-05	-0.205681991254822	0.837039326686241	FRMD4A	ADAM15	MKI67	ITGA5	ADAM15->ITGA5	FRMD4A->MKI67	0.9378824970976424	braak
CCL3:APOE->CCL3:LRP6	-1.63184379369509e-05	0.0008649717979365	-0.0188658612637771	0.984948113456399	CCL3	APOE	CCL3	LRP6	APOE->LRP6	CCL3->CCL3	0.999999999982896	braak
GPNMB:FARP2->HSPA1A:PLXNA2	-1.63206337750732e-05	0.0003157337797492	-0.0516911234142688	0.958774810274617	GPNMB	FARP2	HSPA1A	PLXNA2	FARP2->PLXNA2	GPNMB->HSPA1A	0.999999999949193	braak
PICALM:WNT5A->ERN1:FZD1	-1.64282990430897e-05	9.96389105667802e-05	-0.164878348725813	0.869039734363393	PICALM	WNT5A	ERN1	FZD1	WNT5A->FZD1	PICALM->ERN1	0.9307135219633758	braak
HIF1A:LRP1B->AIF1:PLAUR	-1.64531533766514e-05	0.001992514305265	-0.0082574831875361	0.99341155652696	HIF1A	LRP1B	AIF1	PLAUR	LRP1B->PLAUR	HIF1A->AIF1	0.999999999996425	braak
HIST:JAG1->FRMD4A:CD46	-1.64542448252952e-05	0.0002588575629302	-0.0635648603001278	0.949316712551324	HIST	JAG1	FRMD4A	CD46	JAG1->CD46	HIST->FRMD4A	0.9948013977947606	braak
FRMD4A:TNFSF10->HSPA1A:TNFRSF10D	-1.645951788967e-05	0.0006473893438854	-0.0254244498231688	0.979716409270521	FRMD4A	TNFSF10	HSPA1A	TNFRSF10D	TNFSF10->TNFRSF10D	FRMD4A->HSPA1A	0.9991552269147772	braak
GPNMB:INHBA->HIF1A:ENG	-1.64783246329513e-05	0.0003393256984041	-0.0485619707273793	0.961268377150867	GPNMB	INHBA	HIF1A	ENG	INHBA->ENG	GPNMB->HIF1A	0.999999999976688	braak
HSPA1A:PLAU->CCL3:ITGA5	-1.64787176511362e-05	0.0006465122802816	-0.0254886382729783	0.97966521088932	HSPA1A	PLAU	CCL3	ITGA5	PLAU->ITGA5	HSPA1A->CCL3	0.999999999971897	braak
MKI67:VEGFB->IFI44L:NRP1	-1.64876963525316e-05	6.95214205982494e-05	-0.237159945965586	0.812532708431894	MKI67	VEGFB	IFI44L	NRP1	VEGFB->NRP1	MKI67->IFI44L	0.909829502081246	braak
AIF1:CALM1->CCL3:PTH2R	-1.65062019599767e-05	0.0001769021339361	-0.0933069691852229	0.925659695630345	AIF1	CALM1	CCL3	PTH2R	CALM1->PTH2R	AIF1->CCL3	0.999999999978864	braak
CD163:FARP2->HIST:PLXNA3	-1.65560097254525e-05	0.0004987211679824	-0.033196926034703	0.973517549441975	CD163	FARP2	HIST	PLXNA3	FARP2->PLXNA3	CD163->HIST	0.99999999996975	braak
MKI67:TNF->ERN1:TRPM2	-1.65882057128291e-05	2.94579004219968e-05	-0.563115682896476	0.573356112982291	MKI67	TNF	ERN1	TRPM2	TNF->TRPM2	MKI67->ERN1	0.9914705276979838	braak
HIST:PDAP1->TMEM163:PDGFRB	-1.66129402149703e-05	0.0003027418979428	-0.0548749291982995	0.956238105377083	HIST	PDAP1	TMEM163	PDGFRB	PDAP1->PDGFRB	HIST->TMEM163	0.999999999928227	braak
ERN1:IL16->HIF1A:CD9	-1.66132163758433e-05	0.0072119248864599	-0.0023035759020499	0.998162013978651	ERN1	IL16	HIF1A	CD9	IL16->CD9	ERN1->HIF1A	0.999999999822944	braak
CD163:HLA-DQA2->PICALM:CD4	-1.66148012349889e-05	0.0001885895942366	-0.0881003074546192	0.929796952017809	CD163	HLA-DQA2	PICALM	CD4	HLA-DQA2->CD4	CD163->PICALM	0.992584216487358	braak
GPNMB:WNT5A->HSPA1A:LRP6	-1.66538828237914e-05	8.15765311658377e-05	-0.204150416618422	0.838235957088303	GPNMB	WNT5A	HSPA1A	LRP6	WNT5A->LRP6	GPNMB->HSPA1A	0.9818205463425056	braak
GPNMB:ACTR2->CD163:ADRB2	-1.66547357912358e-05	0.0008736432960664	-0.0190635421415392	0.984790415297726	GPNMB	ACTR2	CD163	ADRB2	ACTR2->ADRB2	GPNMB->CD163	0.9880621442522036	braak
MKI67:ASIP->PICALM:ATRN	-1.66608305120614e-05	0.0003004513596626	-0.0554526713767166	0.955777834664445	MKI67	ASIP	PICALM	ATRN	ASIP->ATRN	MKI67->PICALM	0.999999999938526	braak
CCL3:IGF1->FRMD4A:IGF1R	-1.66738356967418e-05	0.0002563326886668	-0.0650476370511247	0.948136071656356	CCL3	IGF1	FRMD4A	IGF1R	IGF1->IGF1R	CCL3->FRMD4A	0.999999999963662	braak
MKI67:ASIP->CD163:ATRN	-1.66745899727166e-05	0.0002312695688095	-0.072100233759897	0.942522140197911	MKI67	ASIP	CD163	ATRN	ASIP->ATRN	MKI67->CD163	0.999999999888024	braak
HIF1A:CD14->CCL3:RIPK1	-1.66907470719547e-05	0.0013946539923266	-0.0119676616306175	0.990451415489111	HIF1A	CD14	CCL3	RIPK1	CD14->RIPK1	HIF1A->CCL3	0.999999999997659	braak
HIST:WNT5B->HIF1A:FZD2_LRP6	-1.67081037728735e-05	0.0005065519567681	-0.0329839882160796	0.973687356246703	HIST	WNT5B	HIF1A	FZD2_LRP6	WNT5B->FZD2_LRP6	HIST->HIF1A	0.9967030385208524	braak
ERN1:GNAI2->FRMD4A:IGF1R	-1.67125365409476e-05	0.0010655791259998	-0.0156839939270262	0.987486496423925	ERN1	GNAI2	FRMD4A	IGF1R	GNAI2->IGF1R	ERN1->FRMD4A	0.992643083872614	braak
FRMD4A:IGF1->ERN1:ITGA6_ITGB4	-1.67320907693926e-05	3.10294218954931e-05	-0.539233080968964	0.589726036887047	FRMD4A	IGF1	ERN1	ITGA6_ITGB4	IGF1->ITGA6_ITGB4	FRMD4A->ERN1	0.8507750413473169	braak
HSPA1A:LGALS9->PICALM:MRC2	-1.67625445429944e-05	0.0007647713099253	-0.021918375239039	0.982513066974756	HSPA1A	LGALS9	PICALM	MRC2	LGALS9->MRC2	HSPA1A->PICALM	0.999999999984849	braak
MKI67:SERPINF1->CD163:PLXDC1	-1.68137404083304e-05	0.0010154621106215	-0.0165577230626934	0.986789452038978	MKI67	SERPINF1	CD163	PLXDC1	SERPINF1->PLXDC1	MKI67->CD163	0.999999999888024	braak
FRMD4A:ADAM10->HIST:IL6R	-1.68509081271235e-05	0.0105523123450782	-0.0015968924702066	0.998725864694281	FRMD4A	ADAM10	HIST	IL6R	ADAM10->IL6R	FRMD4A->HIST	0.999999997641905	braak
IFI44L:SEMA4A->HIF1A:NRP1_PLXNA1	-1.68543137765637e-05	6.51291123423558e-05	-0.258783102830693	0.795802595875917	IFI44L	SEMA4A	HIF1A	NRP1_PLXNA1	SEMA4A->NRP1_PLXNA1	IFI44L->HIF1A	0.979136971873708	braak
GPNMB:OMG->HIST:RTN4RL1	-1.68622037543217e-05	0.0013395270338821	-0.0125881772654134	0.98995635296839	GPNMB	OMG	HIST	RTN4RL1	OMG->RTN4RL1	GPNMB->HIST	0.9953758220539836	braak
TMEM163:LAMB2->FRMD4A:DAG1	-1.68653379757199e-05	1.65353170161351e-05	-1.01995855049303	0.307748119166022	TMEM163	LAMB2	FRMD4A	DAG1	LAMB2->DAG1	TMEM163->FRMD4A	0.803798740470158	braak
MKI67:COL4A5->PICALM:CD93	-1.68659602758605e-05	2.95476356143702e-05	-0.570805748926249	0.568131325527067	MKI67	COL4A5	PICALM	CD93	COL4A5->CD93	MKI67->PICALM	0.898134785350849	braak
HIF1A:SERPING1->GPNMB:LRP1	-1.69079536765408e-05	0.0006212430077706	-0.0272163283369841	0.978287192400601	HIF1A	SERPING1	GPNMB	LRP1	SERPING1->LRP1	HIF1A->GPNMB	0.999999999992421	braak
FRMD4A:CALM1->HIST:KCNN4	-1.69405747199139e-05	0.0004495788652907	-0.0376809855351108	0.969942036573941	FRMD4A	CALM1	HIST	KCNN4	CALM1->KCNN4	FRMD4A->HIST	0.9933142196288348	braak
HSPA1A:QDPR->HIF1A:DYSF	-1.6962119893816e-05	5.09822539624071e-05	-0.332706355162787	0.739355951877338	HSPA1A	QDPR	HIF1A	DYSF	QDPR->DYSF	HSPA1A->HIF1A	0.999999999964241	braak
PICALM:TNFSF8->CCL3:TNFRSF8	-1.69889697420872e-05	0.0001803119607333	-0.0942198713440196	0.924934499941718	PICALM	TNFSF8	CCL3	TNFRSF8	TNFSF8->TNFRSF8	PICALM->CCL3	0.999999999981269	braak
AIF1:SECTM1->HIF1A:CD7	-1.69912192495458e-05	0.000188427782704	-0.0901736410932056	0.928149230335905	AIF1	SECTM1	HIF1A	CD7	SECTM1->CD7	AIF1->HIF1A	0.9842835352752	braak
MKI67:WNT5A->HSPA1A:ANTXR1	-1.70338264753928e-05	0.0001129277619428	-0.150838254317097	0.880103308909275	MKI67	WNT5A	HSPA1A	ANTXR1	WNT5A->ANTXR1	MKI67->HSPA1A	0.999999999968608	braak
CD163:TGFB1->PICALM:ACVR1_TGFBR2	-1.70458639188981e-05	0.0023093407152006	-0.0073812685181957	0.994110653288575	CD163	TGFB1	PICALM	ACVR1_TGFBR2	TGFB1->ACVR1_TGFBR2	CD163->PICALM	0.998958472598076	braak
CD163:TGFB1->PICALM:ACVR1_TGFBR1_TGFBR2	-1.70458639188981e-05	0.0023093407152006	-0.0073812685181957	0.994110653288575	CD163	TGFB1	PICALM	ACVR1_TGFBR1_TGFBR2	TGFB1->ACVR1_TGFBR1_TGFBR2	CD163->PICALM	0.998958472598076	braak
HIF1A:CALM1->HSPA1A:VIPR1	-1.70740809169807e-05	6.04992271537646e-05	-0.282219818669506	0.777774962630462	HIF1A	CALM1	HSPA1A	VIPR1	CALM1->VIPR1	HIF1A->HSPA1A	0.972696442035674	braak
PICALM:GNAI2->ERN1:TSHR	-1.70910746732721e-05	0.0002732294165928	-0.0625521032339552	0.950123170759926	PICALM	GNAI2	ERN1	TSHR	GNAI2->TSHR	PICALM->ERN1	0.979630101528868	braak
HIF1A:TNFSF10->IFI44L:TNFRSF10B	-1.71075907172381e-05	0.0002352564771788	-0.0727188935343662	0.942029813486719	HIF1A	TNFSF10	IFI44L	TNFRSF10B	TNFSF10->TNFRSF10B	HIF1A->IFI44L	0.999999999989823	braak
CCL3:CXADR->HSPA1A:JAML	-1.71181487360383e-05	1.37475567616363e-05	-1.24517752738493	0.213066501248848	CCL3	CXADR	HSPA1A	JAML	CXADR->JAML	CCL3->HSPA1A	0.7755024884785219	braak
HSPA1A:JAML->CCL3:CXADR	-1.71181487360383e-05	1.37475567616363e-05	-1.24517752738493	0.213066501248848	HSPA1A	JAML	CCL3	CXADR	JAML->CXADR	HSPA1A->CCL3	0.7002013517780624	braak
FRMD4A:MPZ->HIST:MPZL1	-1.7119992839825e-05	0.0003054367189626	-0.0560508667653545	0.955301285002478	FRMD4A	MPZ	HIST	MPZL1	MPZ->MPZL1	FRMD4A->HIST	0.9922295313247286	braak
TMEM163:IL1B->HIF1A:ADRB2	-1.71233905048271e-05	1.96724125701659e-05	-0.87042656531083	0.384067334273465	TMEM163	IL1B	HIF1A	ADRB2	IL1B->ADRB2	TMEM163->HIF1A	0.8555529797061889	braak
ERN1:FABP5->AIF1:RXRA	-1.71748202574841e-05	0.0001371104869988	-0.125262630404236	0.900315635731509	ERN1	FABP5	AIF1	RXRA	FABP5->RXRA	ERN1->AIF1	0.999999999938168	braak
HSPA1A:VCL->HIST:ITGB5	-1.71934751247887e-05	0.0013767788375155	-0.0124881895743072	0.990036125332765	HSPA1A	VCL	HIST	ITGB5	VCL->ITGB5	HSPA1A->HIST	0.999999999995261	braak
HIST:JAG1->CD163:CD46	-1.72255632949615e-05	0.0002227319564017	-0.0773376374600458	0.938354950190186	HIST	JAG1	CD163	CD46	JAG1->CD46	HIST->CD163	0.999999999988947	braak
AIF1:VEGFA->IFI44L:NRP2	-1.7231364140337e-05	0.0003069296840548	-0.0561410806302455	0.955229417915711	AIF1	VEGFA	IFI44L	NRP2	VEGFA->NRP2	AIF1->IFI44L	0.9805487518845613	braak
GPNMB:CCL3->GPNMB:CCR5	-1.72389349738974e-05	2.59705809014762e-05	-0.663787038083445	0.50682662285736	GPNMB	CCL3	GPNMB	CCR5	CCL3->CCR5	GPNMB->GPNMB	0.7914826713114937	braak
FRMD4A:SEMA6A->IFI44L:PLXNA2	-1.72495306544165e-05	0.0002293095454367	-0.0752237793745565	0.9400366647485	FRMD4A	SEMA6A	IFI44L	PLXNA2	SEMA6A->PLXNA2	FRMD4A->IFI44L	0.9807469140092618	braak
CCL3:PTMA->CCL3:VIPR1	-1.72789218222165e-05	2.36550137162171e-05	-0.730454948346561	0.465112141415009	CCL3	PTMA	CCL3	VIPR1	PTMA->VIPR1	CCL3->CCL3	0.8015538037991086	braak
PICALM:APOE->HIF1A:LRP4	-1.73841435198802e-05	0.0004467494445119	-0.0389125128938282	0.968960140278977	PICALM	APOE	HIF1A	LRP4	APOE->LRP4	PICALM->HIF1A	0.9930873038023074	braak
HIF1A:SEMA6A->CCL3:PLXNA2	-1.73842291794475e-05	0.0001862758970896	-0.0933251668683728	0.925645239060243	HIF1A	SEMA6A	CCL3	PLXNA2	SEMA6A->PLXNA2	HIF1A->CCL3	0.999999999997659	braak
ERN1:TNFSF10->MKI67:TNFRSF10B	-1.7413608987496e-05	8.83701514824478e-05	-0.197053062548554	0.84378601383523	ERN1	TNFSF10	MKI67	TNFRSF10B	TNFSF10->TNFRSF10B	ERN1->MKI67	0.9967127116836986	braak
AIF1:ARPC5->HIST:LDLR	-1.74276441285945e-05	0.0001932521060559	-0.0901808755633931	0.928143481486067	AIF1	ARPC5	HIST	LDLR	ARPC5->LDLR	AIF1->HIST	0.9811161469859409	braak
CCL3:COL18A1->TMEM163:ITGA5	-1.74302756390626e-05	0.0003195907847615	-0.0545393561709556	0.956505453544532	CCL3	COL18A1	TMEM163	ITGA5	COL18A1->ITGA5	CCL3->TMEM163	0.999999999956923	braak
IFI44L:IL1B->CD163:ADRB2	-1.74345020755541e-05	1.38993083333061e-05	-1.25434314121781	0.209717309584798	IFI44L	IL1B	CD163	ADRB2	IL1B->ADRB2	IFI44L->CD163	0.8560224022268923	braak
TMEM163:SEMA4D->PICALM:CD72	-1.74659433669559e-05	2.88173997915866e-05	-0.606090191803327	0.544454863674617	TMEM163	SEMA4D	PICALM	CD72	SEMA4D->CD72	TMEM163->PICALM	0.9827059743026928	braak
GPNMB:NRG1->MKI67:HLA-DPB1	-1.74958526617997e-05	0.0005942295025333	-0.0294429216106067	0.976511341134473	GPNMB	NRG1	MKI67	HLA-DPB1	NRG1->HLA-DPB1	GPNMB->MKI67	0.99999999995633	braak
AIF1:ARPC5->FRMD4A:ADRB2	-1.75139130744232e-05	0.0005139036912841	-0.0340801464777591	0.972813240103312	AIF1	ARPC5	FRMD4A	ADRB2	ARPC5->ADRB2	AIF1->FRMD4A	0.986169943628758	braak
PICALM:IRAK4->MKI67:TLR7	-1.75156717292174e-05	0.0009418254692307	-0.0185975770473951	0.985162135738841	PICALM	IRAK4	MKI67	TLR7	IRAK4->TLR7	PICALM->MKI67	0.999999999981453	braak
HSPA1A:HLA-C->HSPA1A:LILRB2	-1.75195618740242e-05	2.0985856202255e-05	-0.834827119045147	0.403815054373947	HSPA1A	HLA-C	HSPA1A	LILRB2	HLA-C->LILRB2	HSPA1A->HSPA1A	0.891589581590194	braak
TMEM163:IGF1->GPNMB:IGF2R	-1.75692985527593e-05	0.0009792146882822	-0.0179422334683107	0.98568493699321	TMEM163	IGF1	GPNMB	IGF2R	IGF1->IGF2R	TMEM163->GPNMB	0.999999999977555	braak
TMEM163:FAM3C->HSPA1A:ADGRG5	-1.75875370311894e-05	4.2467042457071e-05	-0.414145558852334	0.678767509232664	TMEM163	FAM3C	HSPA1A	ADGRG5	FAM3C->ADGRG5	TMEM163->HSPA1A	0.964929529918264	braak
ERN1:PSEN1->ERN1:NCSTN	-1.76017686691834e-05	0.0027809267520624	-0.0063294614488243	0.994949854151702	ERN1	PSEN1	ERN1	NCSTN	PSEN1->NCSTN	ERN1->ERN1	0.999999999960985	braak
CD163:FGF20->MKI67:FGFR1	-1.76153428999834e-05	1.745509356692e-05	-1.00918066307975	0.312887998582586	CD163	FGF20	MKI67	FGFR1	FGF20->FGFR1	CD163->MKI67	0.8852267077921994	braak
ERN1:YBX1->MKI67:NOTCH1	-1.76472048558339e-05	0.0005365124321159	-0.0328924434914517	0.973760358757175	ERN1	YBX1	MKI67	NOTCH1	YBX1->NOTCH1	ERN1->MKI67	0.9967127116836986	braak
HSPA1A:WNT5A->FRMD4A:LDLR	-1.76582532564148e-05	0.0002077150887478	-0.0850118947201505	0.932251934324948	HSPA1A	WNT5A	FRMD4A	LDLR	WNT5A->LDLR	HSPA1A->FRMD4A	0.999999999984849	braak
HSPA1A:ICAM1->IFI44L:ITGAX_ITGB2	-1.76583222127966e-05	0.0002886988835882	-0.0611651905034068	0.951227651759728	HSPA1A	ICAM1	IFI44L	ITGAX_ITGB2	ICAM1->ITGAX_ITGB2	HSPA1A->IFI44L	0.999954161264812	braak
HSPA1A:FARP2->TMEM163:PLXNA3	-1.76674053241049e-05	0.0003525816550397	-0.0501086913387789	0.96003577375388	HSPA1A	FARP2	TMEM163	PLXNA3	FARP2->PLXNA3	HSPA1A->TMEM163	0.999999999924719	braak
CCL3:MELTF->HIF1A:TFRC	-1.77070332537397e-05	0.0005244991895887	-0.0337598867743234	0.973068623414899	CCL3	MELTF	HIF1A	TFRC	MELTF->TFRC	CCL3->HIF1A	0.999999999984153	braak
ERN1:HSPA8->ERN1:LDLR	-1.77075539653769e-05	8.45484018858566e-05	-0.20943688550474	0.834107200715172	ERN1	HSPA8	ERN1	LDLR	HSPA8->LDLR	ERN1->ERN1	0.9388881339214508	braak
HSPA1A:GNAI2->ERN1:ADCY9	-1.77601523816918e-05	0.0001532836622679	-0.115864614133805	0.907759840596165	HSPA1A	GNAI2	ERN1	ADCY9	GNAI2->ADCY9	HSPA1A->ERN1	0.9625859414682724	braak
IFI44L:C1QB->AIF1:C1QBP	-1.77860373011395e-05	0.0005063499119704	-0.0351259808299876	0.971979284485539	IFI44L	C1QB	AIF1	C1QBP	C1QB->C1QBP	IFI44L->AIF1	0.999999999988256	braak
HSPA1A:APP->HSPA1A:RPSA	-1.77863707665723e-05	0.0010186706279223	-0.017460374608866	0.986069344504823	HSPA1A	APP	HSPA1A	RPSA	APP->RPSA	HSPA1A->HSPA1A	0.999999999993252	braak
CCL3:TNFSF13B->TMEM163:CD40	-1.77927128684095e-05	0.0001974156308155	-0.0901281868862619	0.928185350469673	CCL3	TNFSF13B	TMEM163	CD40	TNFSF13B->CD40	CCL3->TMEM163	0.999999999956923	braak
FRMD4A:GSTO1->CCL3:RYR1	-1.78031811474272e-05	0.0003735637025711	-0.047657684686414	0.961989058485707	FRMD4A	GSTO1	CCL3	RYR1	GSTO1->RYR1	FRMD4A->CCL3	0.999999999996294	braak
TMEM163:CCL2->HIST:ACKR4	-1.78101098688424e-05	0.0002160816460904	-0.082423057168817	0.934310301459286	TMEM163	CCL2	HIST	ACKR4	CCL2->ACKR4	TMEM163->HIST	0.999999999961674	braak
ERN1:TGFB2->AIF1:ENG	-1.78429297519522e-05	9.41572404020683e-05	-0.18950140929959	0.849699850648016	ERN1	TGFB2	AIF1	ENG	TGFB2->ENG	ERN1->AIF1	0.999999999938168	braak
GPNMB:GDF15->FRMD4A:TGFBR2	-1.78536965988974e-05	5.57145490390111e-05	-0.320449450042148	0.748627644492927	GPNMB	GDF15	FRMD4A	TGFBR2	GDF15->TGFBR2	GPNMB->FRMD4A	0.910781065354804	braak
TMEM163:FSTL5->IFI44L:IL6R	-1.78556706349759e-05	0.000275009847478	-0.0649273864144214	0.948231815388206	TMEM163	FSTL5	IFI44L	IL6R	FSTL5->IL6R	TMEM163->IFI44L	0.999999999953469	braak
MKI67:IL6->IFI44L:IL6R_IL6ST	-1.78652607391543e-05	0.0003300466926533	-0.0541294948164092	0.956831993223101	MKI67	IL6	IFI44L	IL6R_IL6ST	IL6->IL6R_IL6ST	MKI67->IFI44L	0.9671660607230448	braak
ERN1:CALM3->AIF1:KCNQ1	-1.78674264677935e-05	0.0001049128450639	-0.170307329449537	0.864768447400804	ERN1	CALM3	AIF1	KCNQ1	CALM3->KCNQ1	ERN1->AIF1	0.999999999938168	braak
IFI44L:WNT5A->GPNMB:FZD1	-1.78699687191994e-05	2.54609411556883e-05	-0.701858136740833	0.482767638451362	IFI44L	WNT5A	GPNMB	FZD1	WNT5A->FZD1	IFI44L->GPNMB	0.8993102571630974	braak
MKI67:FARP2->IFI44L:PLXNA3	-1.78789892199593e-05	6.86407889800853e-05	-0.260471790689156	0.794499872284424	MKI67	FARP2	IFI44L	PLXNA3	FARP2->PLXNA3	MKI67->IFI44L	0.9087135355104816	braak
TMEM163:HGF->CCL3:ST14	-1.79043812969195e-05	0.0003371635727901	-0.0531029528153215	0.957649878768089	TMEM163	HGF	CCL3	ST14	HGF->ST14	TMEM163->CCL3	0.999999999951359	braak
HSPA1A:MATN1->TMEM163:ITGB1	-1.79208438675204e-05	0.0004548413896419	-0.0394002047210971	0.968571316693836	HSPA1A	MATN1	TMEM163	ITGB1	MATN1->ITGB1	HSPA1A->TMEM163	0.999999999924719	braak
HIST:WNT5A->IFI44L:FZD2	-1.79258434347481e-05	1.76520973017013e-05	-1.01550785316714	0.309863804993365	HIST	WNT5A	IFI44L	FZD2	WNT5A->FZD2	HIST->IFI44L	0.8904950651584783	braak
HIST:CXCL8->CD163:SDC3	-1.79288408242846e-05	5.8351636440525e-05	-0.307255150291434	0.758649170440653	HIST	CXCL8	CD163	SDC3	CXCL8->SDC3	HIST->CD163	0.9564865258821686	braak
ERN1:B2M->ERN1:LILRB2	-1.79333100015227e-05	8.56055083164475e-05	-0.209487804630875	0.834067454682773	ERN1	B2M	ERN1	LILRB2	B2M->LILRB2	ERN1->ERN1	0.9388881339214508	braak
CCL3:PLAU->PICALM:ITGA5	-1.79426421947864e-05	5.59344952604419e-05	-0.320779549564932	0.748377458151048	CCL3	PLAU	PICALM	ITGA5	PLAU->ITGA5	CCL3->PICALM	0.9165541620407156	braak
CD163:ADAM15->MKI67:ITGB1	-1.79509939724403e-05	3.89074047501952e-05	-0.461377315904121	0.644527923310331	CD163	ADAM15	MKI67	ITGB1	ADAM15->ITGB1	CD163->MKI67	0.9369933000784944	braak
CCL3:NECTIN3->GPNMB:PVR	-1.8012719051768e-05	0.0010926073301972	-0.0164859950633092	0.986846674891606	CCL3	NECTIN3	GPNMB	PVR	NECTIN3->PVR	CCL3->GPNMB	0.9973777150095188	braak
CD163:POMC->CD163:TSHR	-1.80393402447474e-05	0.0001821152504155	-0.0990545284021534	0.921094975538131	CD163	POMC	CD163	TSHR	POMC->TSHR	CD163->CD163	0.9901912085383434	braak
CD163:WNT5A->HIF1A:LRP5	-1.80598017281451e-05	2.69148415960224e-05	-0.670997882848922	0.502221878251746	CD163	WNT5A	HIF1A	LRP5	WNT5A->LRP5	CD163->HIF1A	0.7869586669461708	braak
HIF1A:CALR->TMEM163:ITGA2B	-1.810653859807e-05	2.15476980421289e-05	-0.840300368172463	0.400739995051442	HIF1A	CALR	TMEM163	ITGA2B	CALR->ITGA2B	HIF1A->TMEM163	0.895383245513396	braak
IFI44L:FGF2->HIF1A:NRP1	-1.81254951260062e-05	1.38500595300783e-05	-1.30869438406694	0.190637894808806	IFI44L	FGF2	HIF1A	NRP1	FGF2->NRP1	IFI44L->HIF1A	0.9109553230047428	braak
HIF1A:LIN7C->GPNMB:ABCA1	-1.81369885470616e-05	0.0002013939038802	-0.0900572867282263	0.92824169149488	HIF1A	LIN7C	GPNMB	ABCA1	LIN7C->ABCA1	HIF1A->GPNMB	0.9895802247397396	braak
PICALM:VEGFA->HSPA1A:NRP2	-1.81377037539004e-05	0.0007799425517472	-0.0232551791324469	0.981446723905584	PICALM	VEGFA	HSPA1A	NRP2	VEGFA->NRP2	PICALM->HSPA1A	0.999999999996623	braak
HSPA1A:CD14->HIF1A:ITGA4	-1.8158270060193e-05	3.67317627145697e-05	-0.494347908138655	0.62106049621907	HSPA1A	CD14	HIF1A	ITGA4	CD14->ITGA4	HSPA1A->HIF1A	0.9918400177381556	braak
GPNMB:CXCL12->HSPA1A:ITGA5	-1.81941343940972e-05	0.001154378621224	-0.0157609765631358	0.987425080758478	GPNMB	CXCL12	HSPA1A	ITGA5	CXCL12->ITGA5	GPNMB->HSPA1A	0.999999999949193	braak
HSPA1A:SERPINA1->PICALM:LRP1	-1.8205582449491e-05	0.0003619418628779	-0.0502997423528982	0.959883529084125	HSPA1A	SERPINA1	PICALM	LRP1	SERPINA1->LRP1	HSPA1A->PICALM	0.999999999984849	braak
HSPA1A:SLIT3->ERN1:ROBO2	-1.82258083094883e-05	8.8841263948175e-05	-0.205150259007123	0.837454730383835	HSPA1A	SLIT3	ERN1	ROBO2	SLIT3->ROBO2	HSPA1A->ERN1	0.9415599751137568	braak
CD163:CALM1->HSPA1A:VIPR1	-1.82913469475367e-05	0.0001536834456208	-0.119019630732815	0.905259803252034	CD163	CALM1	HSPA1A	VIPR1	CALM1->VIPR1	CD163->HSPA1A	0.999936078150398	braak
MKI67:RTN4->GPNMB:LINGO1	-1.82947562193199e-05	4.40383672732113e-05	-0.41542766801095	0.677828855730068	MKI67	RTN4	GPNMB	LINGO1	RTN4->LINGO1	MKI67->GPNMB	0.9489603980220952	braak
ERN1:GNAI2->MKI67:IGF1R	-1.83007275676388e-05	0.0002963040680792	-0.0617633355028522	0.950751301747778	ERN1	GNAI2	MKI67	IGF1R	GNAI2->IGF1R	ERN1->MKI67	0.9967127116836986	braak
TMEM163:LIN7C->ERN1:ABCA1	-1.83057499276608e-05	1.53300467825832e-05	-1.19410920183612	0.23243525419871	TMEM163	LIN7C	ERN1	ABCA1	LIN7C->ABCA1	TMEM163->ERN1	0.765005351197696	braak
TMEM163:SELPLG->HIST:ITGB2	-1.83123419048056e-05	0.0012411597471571	-0.0147542183403466	0.988228264073305	TMEM163	SELPLG	HIST	ITGB2	SELPLG->ITGB2	TMEM163->HIST	0.999999999961674	braak
FRMD4A:MDK->HIST:NCL	-1.8321815264193e-05	4.73022106323498e-05	-0.387335285587325	0.698508006203625	FRMD4A	MDK	HIST	NCL	MDK->NCL	FRMD4A->HIST	0.9428432069991688	braak
AIF1:IL1B->CD163:IL1R1_IL1RAP	-1.83387610410676e-05	2.98991827327397e-05	-0.613353254668952	0.539642787641218	AIF1	IL1B	CD163	IL1R1_IL1RAP	IL1B->IL1R1_IL1RAP	AIF1->CD163	0.9705346128087315	braak
GPNMB:B2M->GPNMB:CD247	-1.83456888858042e-05	0.0008416559099688	-0.021797136654672	0.982609778264112	GPNMB	B2M	GPNMB	CD247	B2M->CD247	GPNMB->GPNMB	0.995555020585254	braak
TMEM163:LYZ->PICALM:ITGAL	-1.83473186105214e-05	3.39331337694066e-05	-0.540690368746991	0.588721018060408	TMEM163	LYZ	PICALM	ITGAL	LYZ->ITGAL	TMEM163->PICALM	0.9827059743026928	braak
MKI67:WNT2B->HSPA1A:FZD1_LRP6	-1.83631405849037e-05	9.65765476802771e-05	-0.190140784962578	0.849198811228272	MKI67	WNT2B	HSPA1A	FZD1_LRP6	WNT2B->FZD1_LRP6	MKI67->HSPA1A	0.999999999968608	braak
HIF1A:NRG2->IFI44L:NRP2	-1.83664554831985e-05	6.50933968437132e-05	-0.282155431637646	0.77782433080436	HIF1A	NRG2	IFI44L	NRP2	NRG2->NRP2	HIF1A->IFI44L	0.99282915599267	braak
TMEM163:DLL1->FRMD4A:NOTCH2	-1.83696125095651e-05	2.57381989876586e-05	-0.713710097523658	0.475406461225684	TMEM163	DLL1	FRMD4A	NOTCH2	DLL1->NOTCH2	TMEM163->FRMD4A	0.8672955222536649	braak
TMEM163:FADD->ERN1:ABCA1	-1.83787265550424e-05	1.53280378437431e-05	-1.19902669489719	0.230517565774326	TMEM163	FADD	ERN1	ABCA1	FADD->ABCA1	TMEM163->ERN1	0.765005351197696	braak
AIF1:LIPC->TMEM163:LRP1	-1.83890334245149e-05	0.0016382349768715	-0.0112249058798825	0.991044008975962	AIF1	LIPC	TMEM163	LRP1	LIPC->LRP1	AIF1->TMEM163	0.999999999944204	braak
MKI67:CXCL12->FRMD4A:CXCR4	-1.83920468748178e-05	1.41546848630309e-05	-1.29936109866028	0.193820035364913	MKI67	CXCL12	FRMD4A	CXCR4	CXCL12->CXCR4	MKI67->FRMD4A	0.7434262314269641	braak
PICALM:APP->GPNMB:DCC	-1.84122648087089e-05	0.0003385352682788	-0.0543880255145037	0.956626018989849	PICALM	APP	GPNMB	DCC	APP->DCC	PICALM->GPNMB	0.9878883071921316	braak
HSPA1A:LIPC->CD163:LRP1	-1.84208002926997e-05	4.73600325746531e-05	-0.388952441357873	0.697311327904576	HSPA1A	LIPC	CD163	LRP1	LIPC->LRP1	HSPA1A->CD163	0.9634829863598848	braak
PICALM:HGF->MKI67:SDC2	-1.84283890246177e-05	0.0005285197734933	-0.0348679272732046	0.972185055382455	PICALM	HGF	MKI67	SDC2	HGF->SDC2	PICALM->MKI67	0.999999999981453	braak
ERN1:GNAI2->MKI67:UNC5B	-1.84333618573685e-05	0.0001268470836137	-0.145319555895333	0.884458575243672	ERN1	GNAI2	MKI67	UNC5B	GNAI2->UNC5B	ERN1->MKI67	0.9967127116836986	braak
ERN1:ADAM15->CD163:ITGA5	-1.8450566907646e-05	8.98960846575822e-05	-0.205243275921582	0.837382059766268	ERN1	ADAM15	CD163	ITGA5	ADAM15->ITGA5	ERN1->CD163	0.939485817653512	braak
TMEM163:APOE->MKI67:LRP8	-1.84528355477917e-05	0.0009788724275618	-0.0188511138205765	0.984959878121446	TMEM163	APOE	MKI67	LRP8	APOE->LRP8	TMEM163->MKI67	0.99999999999908	braak
PICALM:ADAM10->IFI44L:CD44	-1.84685551239349e-05	5.32399950384398e-05	-0.346892502724698	0.728672079296616	PICALM	ADAM10	IFI44L	CD44	ADAM10->CD44	PICALM->IFI44L	0.9937371959847304	braak
HIST:WNT5A->AIF1:FZD2	-1.84803960928756e-05	3.5331696660131e-05	-0.523054306467238	0.600936462160852	HIST	WNT5A	AIF1	FZD2	WNT5A->FZD2	HIST->AIF1	0.9097534998870828	braak
TMEM163:LRPAP1->FRMD4A:LDLR	-1.84811720413762e-05	0.0003417520689941	-0.0540777180830908	0.956873244659409	TMEM163	LRPAP1	FRMD4A	LDLR	LRPAP1->LDLR	TMEM163->FRMD4A	0.9933420979041414	braak
HIF1A:PGF->IFI44L:NRP2	-1.84933660620428e-05	6.50949685172369e-05	-0.284098241128204	0.77633509483468	HIF1A	PGF	IFI44L	NRP2	PGF->NRP2	HIF1A->IFI44L	0.99282915599267	braak
ERN1:YBX1->GPNMB:NOTCH1	-1.85547991118986e-05	8.64761300246902e-05	-0.214565558225154	0.83010604904049	ERN1	YBX1	GPNMB	NOTCH1	YBX1->NOTCH1	ERN1->GPNMB	0.9512058826551238	braak
TMEM163:IL11RA->GPNMB:CD40	-1.85622677101361e-05	0.0004068822800092	-0.0456207326347927	0.963612544122082	TMEM163	IL11RA	GPNMB	CD40	IL11RA->CD40	TMEM163->GPNMB	0.999999999977555	braak
HSPA1A:AFDN->HIF1A:EPHB3	-1.85986346978178e-05	6.56191549178299e-05	-0.283433011612349	0.776844925826791	HSPA1A	AFDN	HIF1A	EPHB3	AFDN->EPHB3	HSPA1A->HIF1A	0.999999999964241	braak
CD163:CALR->ERN1:LRP1	-1.86036604809368e-05	8.94007463059955e-05	-0.208092899104682	0.835156431498394	CD163	CALR	ERN1	LRP1	CALR->LRP1	CD163->ERN1	0.9448676572343894	braak
HIST:PSEN1->HSPA1A:NOTCH1	-1.86169839800256e-05	0.0005540344014122	-0.0336025776243701	0.973194066783535	HIST	PSEN1	HSPA1A	NOTCH1	PSEN1->NOTCH1	HIST->HSPA1A	0.999999999952136	braak
HIF1A:NAMPT->MKI67:ITGA5_ITGB1	-1.86768190059811e-05	0.0020216998206928	-0.0092381761203204	0.992629106747228	HIF1A	NAMPT	MKI67	ITGA5_ITGB1	NAMPT->ITGA5_ITGB1	HIF1A->MKI67	0.999999999981334	braak
MKI67:HLA-DPA1->FRMD4A:CD4	-1.86988573553669e-05	0.0008313557353801	-0.0224920049980964	0.982055489475542	MKI67	HLA-DPA1	FRMD4A	CD4	HLA-DPA1->CD4	MKI67->FRMD4A	0.999999999927438	braak
MKI67:SEMA6D->HIF1A:PLXNA1_TREM2_TYROBP	-1.87298682526724e-05	0.0002907313152252	-0.0644232914440653	0.948633184655904	MKI67	SEMA6D	HIF1A	PLXNA1_TREM2_TYROBP	SEMA6D->PLXNA1_TREM2_TYROBP	MKI67->HIF1A	0.999999999982446	braak
AIF1:HSPA1A->MKI67:GRIN2D	-1.87326379658347e-05	4.57813485464446e-05	-0.409176194249295	0.682410363229907	AIF1	HSPA1A	MKI67	GRIN2D	HSPA1A->GRIN2D	AIF1->MKI67	0.8625921148278364	braak
FRMD4A:APP->TMEM163:LRP10	-1.87349236217415e-05	0.0005335465407331	-0.0351139445042567	0.971988882163239	FRMD4A	APP	TMEM163	LRP10	APP->LRP10	FRMD4A->TMEM163	0.999999999972813	braak
PICALM:GNAS->TMEM163:ADCY8	-1.87488828169698e-05	9.80666947883869e-05	-0.191185018088221	0.848380640952114	PICALM	GNAS	TMEM163	ADCY8	GNAS->ADCY8	PICALM->TMEM163	0.999999999966791	braak
HSPA1A:PLAU->TMEM163:VLDLR	-1.87703195914369e-05	1.43543811687321e-05	-1.30763697652978	0.190996468943044	HSPA1A	PLAU	TMEM163	VLDLR	PLAU->VLDLR	HSPA1A->TMEM163	0.8330286141102252	braak
HIST:ADAM15->PICALM:ITGB1	-1.87978710742547e-05	1.60873507169107e-05	-1.16848767737094	0.242610106948729	HIST	ADAM15	PICALM	ITGB1	ADAM15->ITGB1	HIST->PICALM	0.7803163805438889	braak
HSPA1A:NTNG2->GPNMB:LRRC4C	-1.88269510069548e-05	0.0004660761303752	-0.0403945831591883	0.967778548739108	HSPA1A	NTNG2	GPNMB	LRRC4C	NTNG2->LRRC4C	HSPA1A->GPNMB	0.999999999926149	braak
PICALM:LGALS1->PICALM:PTPRC	-1.88397271204265e-05	0.0002809820758193	-0.0670495691423953	0.946542241485434	PICALM	LGALS1	PICALM	PTPRC	LGALS1->PTPRC	PICALM->PICALM	0.9975133543939888	braak
HIF1A:JAG2->CD163:NOTCH1	-1.88448351022243e-05	0.0005958250987611	-0.0316281323855029	0.974768608209216	HIF1A	JAG2	CD163	NOTCH1	JAG2->NOTCH1	HIF1A->CD163	0.999999999904538	braak
HIF1A:SLIT1->ERN1:ROBO2	-1.88457908755778e-05	3.27573219850724e-05	-0.575315371756149	0.5650780272897	HIF1A	SLIT1	ERN1	ROBO2	SLIT1->ROBO2	HIF1A->ERN1	0.7702148018423812	braak
GPNMB:GRN->CD163:EGFR	-1.88622407234493e-05	0.0014683533239887	-0.0128458460339852	0.989750779660289	GPNMB	GRN	CD163	EGFR	GRN->EGFR	GPNMB->CD163	0.9913921574043358	braak
FRMD4A:PSEN1->IFI44L:NCSTN	-1.88644655622087e-05	0.0006147458058777	-0.0306866112494656	0.975519468810233	FRMD4A	PSEN1	IFI44L	NCSTN	PSEN1->NCSTN	FRMD4A->IFI44L	0.9923710527244212	braak
HIST:LY86->CD163:CD180	-1.8881627018715e-05	4.61257206423869e-05	-0.409351371767271	0.682281820667755	HIST	LY86	CD163	CD180	LY86->CD180	HIST->CD163	0.9466830116433104	braak
FRMD4A:JAG1->TMEM163:CD46	-1.8884005693245e-05	5.12524221316982e-05	-0.368450990369209	0.712536982614011	FRMD4A	JAG1	TMEM163	CD46	JAG1->CD46	FRMD4A->TMEM163	0.890610499906737	braak
TMEM163:QDPR->MKI67:DYSF	-1.89010469263108e-05	2.12834999622243e-05	-0.888061031308665	0.374507922828026	TMEM163	QDPR	MKI67	DYSF	QDPR->DYSF	TMEM163->MKI67	0.8082317153161408	braak
IFI44L:GDF9->CD163:ORAI2	-1.89135369523602e-05	2.11024382206111e-05	-0.896272589671036	0.370107194820969	IFI44L	GDF9	CD163	ORAI2	GDF9->ORAI2	IFI44L->CD163	0.886061716414608	braak
FRMD4A:CD55->ERN1:ADGRE5	-1.89215537630989e-05	2.56180924729559e-05	-0.738601196910882	0.460149197222567	FRMD4A	CD55	ERN1	ADGRE5	CD55->ADGRE5	FRMD4A->ERN1	0.8507750413473169	braak
HIST:C1QB->HSPA1A:CD33	-1.89527040891032e-05	9.0503340208652e-05	-0.209414415483544	0.834124740314183	HIST	C1QB	HSPA1A	CD33	C1QB->CD33	HIST->HSPA1A	0.9955843429262892	braak
HIF1A:ITGB2->TMEM163:CD226	-1.89679223312844e-05	0.0019989369169182	-0.009489004965963	0.992428983057708	HIF1A	ITGB2	TMEM163	CD226	ITGB2->CD226	HIF1A->TMEM163	0.999999999971961	braak
CD163:TIMP1->AIF1:CD63	-1.89921117463541e-05	2.580521679469e-05	-0.735979546207965	0.461743145496432	CD163	TIMP1	AIF1	CD63	TIMP1->CD63	CD163->AIF1	0.8735462046333768	braak
HIF1A:TNF->GPNMB:NOTCH1	-1.89985427821224e-05	3.79211412510499e-05	-0.501001345300925	0.616370176125773	HIF1A	TNF	GPNMB	NOTCH1	TNF->NOTCH1	HIF1A->GPNMB	0.8466623298430949	braak
FRMD4A:HMGB1->CCL3:AGER	-1.90090311107864e-05	0.0001340150804728	-0.141842478053351	0.887204430623581	FRMD4A	HMGB1	CCL3	AGER	HMGB1->AGER	FRMD4A->CCL3	0.9632440988904584	braak
TMEM163:CALCB->HSPA1A:TSHR	-1.90164711899746e-05	0.0002650797115993	-0.0717386897519895	0.942809865498794	TMEM163	CALCB	HSPA1A	TSHR	CALCB->TSHR	TMEM163->HSPA1A	0.999999999994489	braak
CCL3:TXLNA->HIF1A:STX1A	-1.90584426785696e-05	0.0001099771462093	-0.173294573786235	0.862419888658308	CCL3	TXLNA	HIF1A	STX1A	TXLNA->STX1A	CCL3->HIF1A	0.98680737259941	braak
HIF1A:HLA-F->ERN1:LILRB2	-1.90733347873172e-05	0.0003276201252756	-0.058217836194485	0.953575113589032	HIF1A	HLA-F	ERN1	LILRB2	HLA-F->LILRB2	HIF1A->ERN1	0.9977221095885244	braak
AIF1:WNT5A->ERN1:FZD1	-1.90940699701115e-05	0.0001560660673971	-0.122346069767502	0.902624947623096	AIF1	WNT5A	ERN1	FZD1	WNT5A->FZD1	AIF1->ERN1	0.992914767201736	braak
HSPA1A:LRPAP1->TMEM163:LDLR	-1.90990467304515e-05	0.0001707074806338	-0.111881721056028	0.910917190080944	HSPA1A	LRPAP1	TMEM163	LDLR	LRPAP1->LDLR	HSPA1A->TMEM163	0.9945728503945	braak
PICALM:GSTO1->HIST:RYR1	-1.91167322972106e-05	0.0009184897384364	-0.0208132235965461	0.983394649119856	PICALM	GSTO1	HIST	RYR1	GSTO1->RYR1	PICALM->HIST	0.99999999997007	braak
HIST:ARF6->CD163:PLD1	-1.91455410723776e-05	0.0001765751734561	-0.10842714011054	0.913656873347071	HIST	ARF6	CD163	PLD1	ARF6->PLD1	HIST->CD163	0.999999999988947	braak
GPNMB:CSF1->AIF1:CSF3R	-1.91690726077486e-05	4.64161460220423e-05	-0.412982857272242	0.679619173543841	GPNMB	CSF1	AIF1	CSF3R	CSF1->CSF3R	GPNMB->AIF1	0.9658776289829653	braak
HIF1A:ARF1->ERN1:PLD2	-1.91762259299423e-05	3.30899303007458e-05	-0.579518474522447	0.562239384600621	HIF1A	ARF1	ERN1	PLD2	ARF1->PLD2	HIF1A->ERN1	0.7702148018423812	braak
AIF1:SPP1->MKI67:CD44	-1.91911583390834e-05	0.0008796812950692	-0.0218160354740435	0.982594702772748	AIF1	SPP1	MKI67	CD44	SPP1->CD44	AIF1->MKI67	0.999999999868369	braak
MKI67:GDF11->MKI67:ACTR2	-1.91948274277174e-05	3.31186569025201e-05	-0.579577471520496	0.562199588963634	MKI67	GDF11	MKI67	ACTR2	GDF11->ACTR2	MKI67->MKI67	0.8756240011469284	braak
AIF1:MFGE8->CD163:ITGB5	-1.92134034408317e-05	3.54523184330928e-05	-0.541950549075996	0.587852572597682	AIF1	MFGE8	CD163	ITGB5	MFGE8->ITGB5	AIF1->CD163	0.9705346128087315	braak
TMEM163:RPS19->CD163:C5AR1	-1.92251136982345e-05	0.0046862910896288	-0.0041024156055481	0.996726755107689	TMEM163	RPS19	CD163	C5AR1	RPS19->C5AR1	TMEM163->CD163	0.999999999970831	braak
HIST:BMP7->PICALM:BMPR1A_BMPR2	-1.92333426188729e-05	0.000326588107806	-0.0588917421031675	0.953038335484132	HIST	BMP7	PICALM	BMPR1A_BMPR2	BMP7->BMPR1A_BMPR2	HIST->PICALM	0.999999999975603	braak
IFI44L:MMP2->AIF1:PECAM1	-1.92343648474964e-05	1.7771666469922e-05	-1.08230507701965	0.279116990784684	IFI44L	MMP2	AIF1	PECAM1	MMP2->PECAM1	IFI44L->AIF1	0.8903041474089861	braak
ERN1:TGFB1->PICALM:ACVR1B_TGFBR2	-1.92631751725301e-05	3.51971183048178e-05	-0.547294099639212	0.584176696846476	ERN1	TGFB1	PICALM	ACVR1B_TGFBR2	TGFB1->ACVR1B_TGFBR2	ERN1->PICALM	0.858727444322734	braak
HIF1A:TNC->CD163:ITGA5	-1.92683460199319e-05	3.1853707556667e-05	-0.604901202965274	0.545244643811704	HIF1A	TNC	CD163	ITGA5	TNC->ITGA5	HIF1A->CD163	0.863656244590632	braak
MKI67:F8->CD163:LDLR	-1.92687553584272e-05	0.0006833995149894	-0.0281954478102382	0.977506267903579	MKI67	F8	CD163	LDLR	F8->LDLR	MKI67->CD163	0.999999999888024	braak
ERN1:JAG1->AIF1:CD46	-1.92886861768259e-05	0.0026741687992647	-0.0072129650836286	0.994244936425192	ERN1	JAG1	AIF1	CD46	JAG1->CD46	ERN1->AIF1	0.999999999938168	braak
TMEM163:FGF7->FRMD4A:NRP1	-1.93261281277837e-05	0.0003267141083388	-0.0591530259468937	0.952830223948732	TMEM163	FGF7	FRMD4A	NRP1	FGF7->NRP1	TMEM163->FRMD4A	0.9927484300522308	braak
HSPA1A:ANOS1->CD163:SDC2	-1.93751485430144e-05	3.39065681988417e-05	-0.571427589763457	0.567709831467935	HSPA1A	ANOS1	CD163	SDC2	ANOS1->SDC2	HSPA1A->CD163	0.9269490283831392	braak
IFI44L:CALCB->AIF1:RAMP1	-1.93808053528714e-05	6.81360561709247e-05	-0.284442723016623	0.776071122236004	IFI44L	CALCB	AIF1	RAMP1	CALCB->RAMP1	IFI44L->AIF1	0.9932946275876104	braak
CCL3:APOE->IFI44L:VLDLR	-1.94330616161104e-05	0.0005564212260966	-0.0349250903895863	0.972139473576898	CCL3	APOE	IFI44L	VLDLR	APOE->VLDLR	CCL3->IFI44L	0.999999999957626	braak
GPNMB:CCL3->AIF1:CCR1	-1.94573448804651e-05	6.65490825655267e-05	-0.292375854487651	0.769999267409421	GPNMB	CCL3	AIF1	CCR1	CCL3->CCR1	GPNMB->AIF1	0.9792658557033724	braak
FRMD4A:SLIT1->ERN1:ROBO1	-1.94593160933645e-05	0.0003304499000561	-0.0588873414398367	0.953041840622317	FRMD4A	SLIT1	ERN1	ROBO1	SLIT1->ROBO1	FRMD4A->ERN1	0.987712102572492	braak
HIST:BMP7->CD163:ACVR1_BMPR2	-1.94636571202896e-05	0.0005823310254432	-0.0334236993563473	0.973336710865212	HIST	BMP7	CD163	ACVR1_BMPR2	BMP7->ACVR1_BMPR2	HIST->CD163	0.999999999988947	braak
AIF1:IL10->HIF1A:IFNLR1	-1.9474055358354e-05	0.0034999546923413	-0.0055640878440419	0.995560523121315	AIF1	IL10	HIF1A	IFNLR1	IL10->IFNLR1	AIF1->HIF1A	0.9999559338194224	braak
MKI67:SELPLG->FRMD4A:ITGB2	-1.94748364979862e-05	0.0007063395035039	-0.027571495578792	0.978003916252243	MKI67	SELPLG	FRMD4A	ITGB2	SELPLG->ITGB2	MKI67->FRMD4A	0.999999999927438	braak
PICALM:HEBP1->GPNMB:FPR3	-1.94779770058671e-05	2.41872020227556e-05	-0.805300959885397	0.420646028015207	PICALM	HEBP1	GPNMB	FPR3	HEBP1->FPR3	PICALM->GPNMB	0.6923132544416949	braak
ERN1:F13A1->CD163:ITGA4	-1.94905734428679e-05	0.0001620768455264	-0.120255138107845	0.904281040743373	ERN1	F13A1	CD163	ITGA4	F13A1->ITGA4	ERN1->CD163	0.9562718646430538	braak
HIST:APP->CD163:LRP10	-1.94947041356616e-05	0.0003276481302542	-0.0594989024369984	0.952554739658645	HIST	APP	CD163	LRP10	APP->LRP10	HIST->CD163	0.999999999988947	braak
HSPA1A:TNF->FRMD4A:TNFRSF1A	-1.95679304515245e-05	0.0011368758253907	-0.0172120208860965	0.986267472330052	HSPA1A	TNF	FRMD4A	TNFRSF1A	TNF->TNFRSF1A	HSPA1A->FRMD4A	0.999999999984849	braak
FRMD4A:CALM3->HIF1A:CACNA1C	-1.95969348909822e-05	0.0003365814578543	-0.0582234535910261	0.953570639144875	FRMD4A	CALM3	HIF1A	CACNA1C	CALM3->CACNA1C	FRMD4A->HIF1A	0.9868308680955612	braak
ERN1:ADAM15->HIST:ITGA5	-1.9613901964249e-05	9.34822591986505e-05	-0.209814162947959	0.833812718664743	ERN1	ADAM15	HIST	ITGA5	ADAM15->ITGA5	ERN1->HIST	0.944232468838852	braak
CD163:CXADR->GPNMB:JAML	-1.96142503441303e-05	0.0001134626215053	-0.172869708842507	0.862753841992489	CD163	CXADR	GPNMB	JAML	CXADR->JAML	CD163->GPNMB	0.9424182142779036	braak
GPNMB:JAML->CD163:CXADR	-1.96142503441303e-05	0.0001134626215053	-0.172869708842507	0.862753841992489	GPNMB	JAML	CD163	CXADR	JAML->CXADR	GPNMB->CD163	0.9527574590088966	braak
HIST:ETV5->GPNMB:ERBB2	-1.96245103144273e-05	1.7755455897538e-05	-1.10526648415423	0.269044136109288	HIST	ETV5	GPNMB	ERBB2	ETV5->ERBB2	HIST->GPNMB	0.6504565981826848	braak
HSPA1A:ADAM10->CCL3:TSPAN15	-1.96345548890445e-05	0.0010017924949287	-0.019599423022671	0.984362924106877	HSPA1A	ADAM10	CCL3	TSPAN15	ADAM10->TSPAN15	HSPA1A->CCL3	0.999999999971897	braak
FRMD4A:GPI->HSPA1A:AMFR	-1.96673139364904e-05	0.0009730470363636	-0.0202120896539486	0.983874183707133	FRMD4A	GPI	HSPA1A	AMFR	GPI->AMFR	FRMD4A->HSPA1A	0.999999999851542	braak
HIF1A:CALR->MKI67:TSHR	-1.96738056389875e-05	0.0005464045982581	-0.0360059298580285	0.971277630678755	HIF1A	CALR	MKI67	TSHR	CALR->TSHR	HIF1A->MKI67	0.999999999981334	braak
CCL3:HGF->IFI44L:ST14	-1.9701979034056e-05	2.52930649016017e-05	-0.77894787012579	0.436010423470012	CCL3	HGF	IFI44L	ST14	HGF->ST14	CCL3->IFI44L	0.8863611299344183	braak
FRMD4A:MDK->CD163:SORL1	-1.97198571782319e-05	5.0732913182982e-05	-0.388699484043167	0.697498464084812	FRMD4A	MDK	CD163	SORL1	MDK->SORL1	FRMD4A->CD163	0.9566341390879702	braak
ERN1:ADAM10->HIST:TSPAN15	-1.97347675565029e-05	0.0004967314049407	-0.0397292527917723	0.968308979726955	ERN1	ADAM10	HIST	TSPAN15	ADAM10->TSPAN15	ERN1->HIST	0.9766087709817576	braak
MKI67:FN1->GPNMB:C5AR1	-1.9814851342148e-05	0.0003625658157727	-0.0546517362645319	0.956415920736494	MKI67	FN1	GPNMB	C5AR1	FN1->C5AR1	MKI67->GPNMB	0.999999999992049	braak
CD163:IL16->MKI67:CCR5	-1.98450658487483e-05	6.45396305647458e-05	-0.307486511389925	0.758473088419027	CD163	IL16	MKI67	CCR5	IL16->CCR5	CD163->MKI67	0.9629557798826914	braak
GPNMB:FSTL5->FRMD4A:IL6R	-1.98701402420565e-05	0.0019523437653372	-0.0101775827571144	0.991879604041468	GPNMB	FSTL5	FRMD4A	IL6R	FSTL5->IL6R	GPNMB->FRMD4A	0.999999999982449	braak
IFI44L:APP->ERN1:RPSA	-1.99145331576306e-05	0.0026748982583878	-0.0074449684563452	0.994059829487923	IFI44L	APP	ERN1	RPSA	APP->RPSA	IFI44L->ERN1	0.999999999933766	braak
AIF1:PDGFC->FRMD4A:PDGFRB	-1.99150828932134e-05	0.000318472118943	-0.0625332068606435	0.950138218425547	AIF1	PDGFC	FRMD4A	PDGFRB	PDGFC->PDGFRB	AIF1->FRMD4A	0.9788633273546916	braak
PICALM:WNT5A->ERN1:RYK	-1.9915195045741e-05	9.71384338948711e-05	-0.205018695970478	0.837557518004898	PICALM	WNT5A	ERN1	RYK	WNT5A->RYK	PICALM->ERN1	0.9164793882205212	braak
CCL3:CLEC11A->PICALM:ITGB1	-1.99320218818754e-05	2.16187884313091e-05	-0.921976823317682	0.356540665003182	CCL3	CLEC11A	PICALM	ITGB1	CLEC11A->ITGB1	CCL3->PICALM	0.7445977838520876	braak
ERN1:ADM->AIF1:TSHR	-1.9952581410086e-05	9.50710081784753e-05	-0.209870304232278	0.833768899853155	ERN1	ADM	AIF1	TSHR	ADM->TSHR	ERN1->AIF1	0.999999999938168	braak
IFI44L:IL15->CCL3:IL2RA	-1.99549386021036e-05	6.15733985727415e-05	-0.324083761245195	0.745874620684161	IFI44L	IL15	CCL3	IL2RA	IL15->IL2RA	IFI44L->CCL3	0.937670951717231	braak
HSPA1A:B2M->HSPA1A:TFRC	-1.99950256636867e-05	0.0227159447842643	-0.0008802198567385	0.999297686256887	HSPA1A	B2M	HSPA1A	TFRC	B2M->TFRC	HSPA1A->HSPA1A	0.999999999993252	braak
ERN1:NAMPT->MKI67:INSR	-1.99977743424884e-05	0.0010918642300329	-0.0183152573300118	0.98538735591911	ERN1	NAMPT	MKI67	INSR	NAMPT->INSR	ERN1->MKI67	0.9967127116836986	braak
FRMD4A:PLAU->FRMD4A:ITGAM	-2.00030385955527e-05	8.6462710288456e-05	-0.231348734371369	0.81704388885855	FRMD4A	PLAU	FRMD4A	ITGAM	PLAU->ITGAM	FRMD4A->FRMD4A	0.964326403879895	braak
MKI67:CXCL12->PICALM:ITGB1	-2.00633230834361e-05	2.64585123552279e-05	-0.758293694447707	0.448275181278636	MKI67	CXCL12	PICALM	ITGB1	CXCL12->ITGB1	MKI67->PICALM	0.898134785350849	braak
HIST:TGFB2->GPNMB:TGFBR1_TGFBR2	-2.00724710055075e-05	0.0002434541733188	-0.0824486626450975	0.934289940545794	HIST	TGFB2	GPNMB	TGFBR1_TGFBR2	TGFB2->TGFBR1_TGFBR2	HIST->GPNMB	0.999999999889376	braak
FRMD4A:SELPLG->PICALM:ITGB2	-2.00733222823901e-05	0.0036060126337058	-0.0055666256115584	0.995558498307152	FRMD4A	SELPLG	PICALM	ITGB2	SELPLG->ITGB2	FRMD4A->PICALM	0.999999979948905	braak
CCL3:HSP90B1->PICALM:TLR7	-2.00754934831619e-05	0.0008308819266703	-0.024161668269295	0.980723653487159	CCL3	HSP90B1	PICALM	TLR7	HSP90B1->TLR7	CCL3->PICALM	0.999999999961171	braak
CD163:GNAI2->IFI44L:ADORA1	-2.00950071873016e-05	0.0002071452153558	-0.0970092751250932	0.922719028708443	CD163	GNAI2	IFI44L	ADORA1	GNAI2->ADORA1	CD163->IFI44L	0.9972485037140472	braak
PICALM:CXCL12->CCL3:CXCR4	-2.01067315439625e-05	2.59416759993981e-05	-0.775074499597828	0.438295638841535	PICALM	CXCL12	CCL3	CXCR4	CXCL12->CXCR4	PICALM->CCL3	0.8179217827200299	braak
HIF1A:FAM3C->IFI44L:LAMP1	-2.01703373188642e-05	0.0006116897517833	-0.0329747838018521	0.973694696313946	HIF1A	FAM3C	IFI44L	LAMP1	FAM3C->LAMP1	HIF1A->IFI44L	0.999999999989823	braak
MKI67:MDK->GPNMB:SORL1	-2.01881458715587e-05	4.09272885615845e-05	-0.493268588784742	0.62182281987522	MKI67	MDK	GPNMB	SORL1	MDK->SORL1	MKI67->GPNMB	0.9086946878073447	braak
AIF1:ARF1->CCL3:PLD2	-2.02861819229717e-05	0.0004653965700715	-0.0435890232707444	0.96523200154354	AIF1	ARF1	CCL3	PLD2	ARF1->PLD2	AIF1->CCL3	0.999999999978864	braak
IFI44L:CALM3->PICALM:GP6	-2.0289330925359e-05	6.06668631193226e-05	-0.334438437758895	0.73804873839143	IFI44L	CALM3	PICALM	GP6	CALM3->GP6	IFI44L->PICALM	0.9563320073914682	braak
FRMD4A:VWF->GPNMB:LRP1	-2.03103111457845e-05	0.0002661822901004	-0.0763022631525153	0.939178625359901	FRMD4A	VWF	GPNMB	LRP1	VWF->LRP1	FRMD4A->GPNMB	0.9710384749795488	braak
MKI67:APOE->GPNMB:SDC2	-2.03251824948391e-05	7.44029122174553e-05	-0.273177243861575	0.784716971698465	MKI67	APOE	GPNMB	SDC2	APOE->SDC2	MKI67->GPNMB	0.9706693861945358	braak
TMEM163:LAMB1->MKI67:ITGA6_ITGB1	-2.03280694485522e-05	2.01109105388415e-05	-1.01079806452777	0.312113089671792	TMEM163	LAMB1	MKI67	ITGA6_ITGB1	LAMB1->ITGA6_ITGB1	TMEM163->MKI67	0.8082317153161408	braak
TMEM163:IL1B->CD163:SIGIRR	-2.0345620191515e-05	0.0002718680032191	-0.0748363910081581	0.940344887149901	TMEM163	IL1B	CD163	SIGIRR	IL1B->SIGIRR	TMEM163->CD163	0.999999999970831	braak
IFI44L:WNT2B->CD163:FZD2_LRP6	-2.03543149412369e-05	2.9746969542545e-05	-0.684248353840734	0.493818353392236	IFI44L	WNT2B	CD163	FZD2_LRP6	WNT2B->FZD2_LRP6	IFI44L->CD163	0.92177034355564	braak
CCL3:TGFB3->TMEM163:ITGB5	-2.03793912889561e-05	9.81653427302286e-05	-0.207602711121392	0.835539187318189	CCL3	TGFB3	TMEM163	ITGB5	TGFB3->ITGB5	CCL3->TMEM163	0.9936452514567142	braak
ERN1:VEGFA->HIF1A:SIRPA	-2.03987547141782e-05	3.50157411692305e-05	-0.582559558445195	0.560189836708963	ERN1	VEGFA	HIF1A	SIRPA	VEGFA->SIRPA	ERN1->HIF1A	0.8383166448348417	braak
HIST:TNF->IFI44L:TRPM2	-2.04210774021719e-05	2.23533592134817e-05	-0.913557430323743	0.360949443502007	HIST	TNF	IFI44L	TRPM2	TNF->TRPM2	HIST->IFI44L	0.9091736476041798	braak
CD163:FARP2->AIF1:PLXNA2	-2.04220321266245e-05	0.00082574223378	-0.0247317277610185	0.980268947721846	CD163	FARP2	AIF1	PLXNA2	FARP2->PLXNA2	CD163->AIF1	0.9975532868504428	braak
TMEM163:HRAS->HIST:INSR	-2.04244575808467e-05	0.0001776853610777	-0.114947328564189	0.908486870917889	TMEM163	HRAS	HIST	INSR	HRAS->INSR	TMEM163->HIST	0.999999999961674	braak
MKI67:APOE->ERN1:LDLR	-2.04412085154136e-05	9.73638884571169e-05	-0.209946509320206	0.833709421876209	MKI67	APOE	ERN1	LDLR	APOE->LDLR	MKI67->ERN1	0.9914705276979838	braak
HIF1A:TNFSF14->FRMD4A:LTBR	-2.04612641156679e-05	3.35882369821926e-05	-0.609179461444071	0.542405492389312	HIF1A	TNFSF14	FRMD4A	LTBR	TNFSF14->LTBR	HIF1A->FRMD4A	0.8767356475690005	braak
CD163:RGMB->HIF1A:NEO1	-2.04730309091066e-05	0.0006899268862856	-0.0296742036237023	0.976326885385337	CD163	RGMB	HIF1A	NEO1	RGMB->NEO1	CD163->HIF1A	0.999999999987024	braak
AIF1:JAM2->HIF1A:ITGAV_ITGB1	-2.05076469609338e-05	0.0004014258111076	-0.0510870163140465	0.95925618196386	AIF1	JAM2	HIF1A	ITGAV_ITGB1	JAM2->ITGAV_ITGB1	AIF1->HIF1A	0.9942176829010394	braak
GPNMB:RARRES1->ERN1:NRP2	-2.0511131910542e-05	9.76920707100221e-05	-0.209956977689877	0.833701251400949	GPNMB	RARRES1	ERN1	NRP2	RARRES1->NRP2	GPNMB->ERN1	0.971490946781258	braak
HSPA1A:SORBS1->CD163:ITGB5	-2.05138912818418e-05	0.0005653669387171	-0.0362842074359481	0.971055742288599	HSPA1A	SORBS1	CD163	ITGB5	SORBS1->ITGB5	HSPA1A->CD163	0.999999999933781	braak
MKI67:TGFB2->FRMD4A:ACVR1_TGFBR2	-2.05624703024902e-05	0.000403102809569	-0.0510104861945081	0.959317164653189	MKI67	TGFB2	FRMD4A	ACVR1_TGFBR2	TGFB2->ACVR1_TGFBR2	MKI67->FRMD4A	0.999999999927438	braak
MKI67:TGFB2->FRMD4A:ACVR1_TGFBR1_TGFBR2	-2.05624703024902e-05	0.000403102809569	-0.0510104861945081	0.959317164653189	MKI67	TGFB2	FRMD4A	ACVR1_TGFBR1_TGFBR2	TGFB2->ACVR1_TGFBR1_TGFBR2	MKI67->FRMD4A	0.999999999927438	braak
HSPA1A:ADAM10->AIF1:GPNMB	-2.05794256229008e-05	2.43406226845011e-05	-0.845476547155254	0.397844821713827	HSPA1A	ADAM10	AIF1	GPNMB	ADAM10->GPNMB	HSPA1A->AIF1	0.9097857316346551	braak
HIST:VEGFA->PICALM:SIRPA	-2.05842114524166e-05	0.0011451896128377	-0.0179745006605583	0.98565919564986	HIST	VEGFA	PICALM	SIRPA	VEGFA->SIRPA	HIST->PICALM	0.999999999975603	braak
GPNMB:APP->CCL3:TNFRSF21	-2.05902681718925e-05	0.0024798871790605	-0.0083029052070396	0.993375316241248	GPNMB	APP	CCL3	TNFRSF21	APP->TNFRSF21	GPNMB->CCL3	0.999999999961297	braak
HIF1A:ADAM12->AIF1:ITGA9	-2.05956949819346e-05	0.0001476955883182	-0.139446920632139	0.889096997218838	HIF1A	ADAM12	AIF1	ITGA9	ADAM12->ITGA9	HIF1A->AIF1	0.9998855795555522	braak
IFI44L:EFNB2->HIST:PECAM1	-2.0615433999076e-05	0.0003268444152483	-0.063074150994468	0.949707457821375	IFI44L	EFNB2	HIST	PECAM1	EFNB2->PECAM1	IFI44L->HIST	0.9759321213509592	braak
FRMD4A:TGFB3->CD163:ITGB5	-2.06156473246031e-05	3.29470926093699e-05	-0.625719773487393	0.531498761249991	FRMD4A	TGFB3	CD163	ITGB5	TGFB3->ITGB5	FRMD4A->CD163	0.9328372217099964	braak
AIF1:S100A8->FRMD4A:AGER	-2.06227051125747e-05	0.0001022430902246	-0.201702678071064	0.840149168834921	AIF1	S100A8	FRMD4A	AGER	S100A8->AGER	AIF1->FRMD4A	0.9367107021953816	braak
GPNMB:DLL1->HIF1A:NOTCH2	-2.06388368605599e-05	6.18159540940559e-05	-0.333875569228567	0.738473455902765	GPNMB	DLL1	HIF1A	NOTCH2	DLL1->NOTCH2	GPNMB->HIF1A	0.9501944255485176	braak
MKI67:LTBP1->HSPA1A:ITGB5	-2.06719797467538e-05	6.24862962685749e-05	-0.330824212366543	0.740777270896586	MKI67	LTBP1	HSPA1A	ITGB5	LTBP1->ITGB5	MKI67->HSPA1A	0.999999999968608	braak
AIF1:F13A1->CCL3:ITGA9	-2.06738651103112e-05	0.0007104344778221	-0.0291003122113196	0.976784586795929	AIF1	F13A1	CCL3	ITGA9	F13A1->ITGA9	AIF1->CCL3	0.999999999978864	braak
FRMD4A:LMAN1->ERN1:MCFD2	-2.07099445142571e-05	0.0001079383105273	-0.191868340472243	0.847845337303106	FRMD4A	LMAN1	ERN1	MCFD2	LMAN1->MCFD2	FRMD4A->ERN1	0.9403527657321756	braak
ERN1:TNFSF10->PICALM:TNFRSF10B	-2.07534843145483e-05	0.0001054590688233	-0.196791841100984	0.843990436129533	ERN1	TNFSF10	PICALM	TNFRSF10B	TNFSF10->TNFRSF10B	ERN1->PICALM	0.9275805432222344	braak
ERN1:APP->MKI67:CD74	-2.07918835381456e-05	0.0021571305691617	-0.0096386764136515	0.992309567981913	ERN1	APP	MKI67	CD74	APP->CD74	ERN1->MKI67	0.9967127116836986	braak
ERN1:ADAM10->HSPA1A:TSPAN15	-2.08142012969641e-05	9.01599014507133e-05	-0.230858740549338	0.817424545190458	ERN1	ADAM10	HSPA1A	TSPAN15	ADAM10->TSPAN15	ERN1->HSPA1A	0.955620999285702	braak
CD163:EFNB2->IFI44L:EPHB2	-2.08503295821512e-05	0.0001003500520915	-0.207775971686856	0.835403894989502	CD163	EFNB2	IFI44L	EPHB2	EFNB2->EPHB2	CD163->IFI44L	0.9910408506583324	braak
ERN1:TNF->CD163:NOTCH1	-2.08556078523394e-05	9.25672427707468e-05	-0.225302247621123	0.821744151270324	ERN1	TNF	CD163	NOTCH1	TNF->NOTCH1	ERN1->CD163	0.939485817653512	braak
ERN1:COL9A2->HSPA1A:GP6	-2.08700601262007e-05	2.78870372063737e-05	-0.748378537732605	0.454231864332607	ERN1	COL9A2	HSPA1A	GP6	COL9A2->GP6	ERN1->HSPA1A	0.8550691994216374	braak
ERN1:EFNB1->ERN1:EPHB2	-2.08713070832037e-05	9.60648687835849e-05	-0.217262640833067	0.828003669994712	ERN1	EFNB1	ERN1	EPHB2	EFNB1->EPHB2	ERN1->ERN1	0.9388881339214508	braak
FRMD4A:HSPA1A->IFI44L:GRIN2D	-2.0878254785521e-05	7.98962988373555e-05	-0.261316920675171	0.793848118973836	FRMD4A	HSPA1A	IFI44L	GRIN2D	HSPA1A->GRIN2D	FRMD4A->IFI44L	0.9523390920572152	braak
HIST:HLA-A->IFI44L:LILRB2	-2.08955417227059e-05	0.000118280821718	-0.176660437585752	0.859775118255357	HIST	HLA-A	IFI44L	LILRB2	HLA-A->LILRB2	HIST->IFI44L	0.999999999949211	braak
GPNMB:GNAI2->FRMD4A:ADCY1	-2.09091641186173e-05	0.0005037621763822	-0.0415060222837223	0.966892491904928	GPNMB	GNAI2	FRMD4A	ADCY1	GNAI2->ADCY1	GPNMB->FRMD4A	0.997254120512448	braak
FRMD4A:LRPAP1->HIST:VLDLR	-2.09265482218182e-05	3.92076943114168e-05	-0.533735752365439	0.593524369755764	FRMD4A	LRPAP1	HIST	VLDLR	LRPAP1->VLDLR	FRMD4A->HIST	0.930075897857496	braak
IFI44L:C3->PICALM:C3AR1	-2.09957742427295e-05	0.0039777680887415	-0.0052782801245137	0.99578856133635	IFI44L	C3	PICALM	C3AR1	C3->C3AR1	IFI44L->PICALM	0.999491189815008	braak
AIF1:WNT2B->CD163:FZD2_LRP6	-2.10083355941794e-05	0.0003570970728479	-0.0588308815489004	0.953086811132282	AIF1	WNT2B	CD163	FZD2_LRP6	WNT2B->FZD2_LRP6	AIF1->CD163	0.9949652165848796	braak
HIST:GAS6->ERN1:AXL	-2.10101836962759e-05	0.0002227826959792	-0.0943079694943455	0.924864519392072	HIST	GAS6	ERN1	AXL	GAS6->AXL	HIST->ERN1	0.9664982919692072	braak
FRMD4A:HLA-A->PICALM:APLP2	-2.10221246857467e-05	0.0043468104822362	-0.0048362183655478	0.996141271075438	FRMD4A	HLA-A	PICALM	APLP2	HLA-A->APLP2	FRMD4A->PICALM	0.999999979948905	braak
AIF1:CXCL12->PICALM:CXCR4	-2.10679745743413e-05	0.000454884416181	-0.0463150062409581	0.963059178893625	AIF1	CXCL12	PICALM	CXCR4	CXCL12->CXCR4	AIF1->PICALM	0.9964366791651742	braak
CCL3:TNC->GPNMB:ITGA5	-2.10714143516987e-05	0.0002580925573242	-0.0816428593298142	0.934930718219625	CCL3	TNC	GPNMB	ITGA5	TNC->ITGA5	CCL3->GPNMB	0.983030693769129	braak
FRMD4A:GNAS->TMEM163:VIPR1	-2.10743179052471e-05	0.0001654311831446	-0.127390238675991	0.89863154170508	FRMD4A	GNAS	TMEM163	VIPR1	GNAS->VIPR1	FRMD4A->TMEM163	0.9628369468420463	braak
CD163:PLAU->FRMD4A:ITGB5	-2.10849006504906e-05	0.0004772103430744	-0.0441836623126182	0.964758004920987	CD163	PLAU	FRMD4A	ITGB5	PLAU->ITGB5	CD163->FRMD4A	0.9941382984260724	braak
PICALM:HMGB1->HIF1A:AGER	-2.11073688866855e-05	2.13338152984656e-05	-0.989385564250369	0.322474534700559	PICALM	HMGB1	HIF1A	AGER	HMGB1->AGER	PICALM->HIF1A	0.7331595923461138	braak
TMEM163:LAMB1->HIF1A:ITGA6_ITGB1	-2.11204893817433e-05	0.0005544012390928	-0.0380960356731932	0.969611112091984	TMEM163	LAMB1	HIF1A	ITGA6_ITGB1	LAMB1->ITGA6_ITGB1	TMEM163->HIF1A	0.999999999996533	braak
AIF1:VEGFA->CD163:SIRPA	-2.11611405527301e-05	0.0008789698520962	-0.0240749332895367	0.980792837863427	AIF1	VEGFA	CD163	SIRPA	VEGFA->SIRPA	AIF1->CD163	0.997035740608868	braak
GPNMB:GNAS->MKI67:ADCY9	-2.11704860188344e-05	0.0005020701892127	-0.0421663872376651	0.966366057815263	GPNMB	GNAS	MKI67	ADCY9	GNAS->ADCY9	GPNMB->MKI67	0.99999999995633	braak
HSPA1A:PLAU->TMEM163:ITGA5	-2.11915058323482e-05	2.19439596585076e-05	-0.965710207370544	0.334189210394967	HSPA1A	PLAU	TMEM163	ITGA5	PLAU->ITGA5	HSPA1A->TMEM163	0.8330286141102252	braak
GPNMB:LMAN1->ERN1:MCFD2	-2.12365361466081e-05	9.89219393629571e-05	-0.214679739230431	0.830017020040346	GPNMB	LMAN1	ERN1	MCFD2	LMAN1->MCFD2	GPNMB->ERN1	0.971490946781258	braak
HIST:COL4A2->HSPA1A:ITGA9_ITGB1	-2.12763240212806e-05	6.39810969366131e-05	-0.332540782199457	0.739480950334038	HIST	COL4A2	HSPA1A	ITGA9_ITGB1	COL4A2->ITGA9_ITGB1	HIST->HSPA1A	0.966968892371869	braak
HIF1A:HLA-DRB5->HIF1A:LAG3	-2.12802022598457e-05	0.0003371034510784	-0.0631266223818443	0.949665674976879	HIF1A	HLA-DRB5	HIF1A	LAG3	HLA-DRB5->LAG3	HIF1A->HIF1A	0.992261725930786	braak
HSPA1A:SEMA4A->HIF1A:PLXND1	-2.12848990024102e-05	2.4915494790444e-05	-0.854283616738515	0.392947862549812	HSPA1A	SEMA4A	HIF1A	PLXND1	SEMA4A->PLXND1	HSPA1A->HIF1A	0.9444996054190036	braak
CD163:NUCB2->MKI67:ERAP1	-2.12928354510339e-05	0.0001298291741368	-0.164006553939786	0.869725984379114	CD163	NUCB2	MKI67	ERAP1	NUCB2->ERAP1	CD163->MKI67	0.999999999998257	braak
CCL3:SORBS1->CD163:INSR	-2.13059153313308e-05	0.0009105108722648	-0.0233999570794079	0.981331239243293	CCL3	SORBS1	CD163	INSR	SORBS1->INSR	CCL3->CD163	0.999999999876662	braak
ERN1:ADAM17->HSPA1A:ITGB1	-2.13120107748213e-05	0.0009865397990845	-0.0216027886503899	0.982764809030517	ERN1	ADAM17	HSPA1A	ITGB1	ADAM17->ITGB1	ERN1->HSPA1A	0.999999999917763	braak
ERN1:HLA-F->CCL3:LILRB1	-2.13127834002321e-05	0.0010805366726554	-0.0197242573432109	0.984263339980797	ERN1	HLA-F	CCL3	LILRB1	HLA-F->LILRB1	ERN1->CCL3	0.999999999932702	braak
PICALM:HLA-A->TMEM163:LILRB2	-2.13163408753074e-05	0.0009630348609517	-0.0221345475014686	0.982340628300104	PICALM	HLA-A	TMEM163	LILRB2	HLA-A->LILRB2	PICALM->TMEM163	0.999999999966791	braak
GPNMB:VEGFA->HIST:NRP2	-2.13188773789239e-05	0.0009804967716829	-0.0217429348006238	0.982653014839753	GPNMB	VEGFA	HIST	NRP2	VEGFA->NRP2	GPNMB->HIST	0.9919997550955664	braak
HSPA1A:CALM1->TMEM163:CACNA1C	-2.13326477342238e-05	0.0007159469822902	-0.0297964070830809	0.97622942422842	HSPA1A	CALM1	TMEM163	CACNA1C	CALM1->CACNA1C	HSPA1A->TMEM163	0.999999999924719	braak
MKI67:CALCB->HSPA1A:CALCR	-2.13365187217084e-05	0.0001015671730374	-0.210072980113857	0.833610713678328	MKI67	CALCB	HSPA1A	CALCR	CALCB->CALCR	MKI67->HSPA1A	0.999999999968608	braak
GPNMB:S100A1->FRMD4A:TRPM3	-2.13578650142961e-05	2.33727636922752e-05	-0.913792878561255	0.360825689146841	GPNMB	S100A1	FRMD4A	TRPM3	S100A1->TRPM3	GPNMB->FRMD4A	0.7049599320695503	braak
FRMD4A:SERPING1->AIF1:LRP1	-2.1387474294703e-05	4.70152640115458e-05	-0.454904906828786	0.649177652661993	FRMD4A	SERPING1	AIF1	LRP1	SERPING1->LRP1	FRMD4A->AIF1	0.8463193814642563	braak
IFI44L:VWF->GPNMB:ITGB1	-2.13887442506419e-05	2.31155840275179e-05	-0.92529542948946	0.354812255540389	IFI44L	VWF	GPNMB	ITGB1	VWF->ITGB1	IFI44L->GPNMB	0.8762339424260686	braak
CD163:WNT5A->HSPA1A:ANTXR1	-2.14116465817173e-05	5.14247232951776e-05	-0.416368727135674	0.677140208642008	CD163	WNT5A	HSPA1A	ANTXR1	WNT5A->ANTXR1	CD163->HSPA1A	0.9586345131176384	braak
HIST:HLA-DMA->HSPA1A:CD4	-2.14210496496122e-05	6.39806682880734e-05	-0.334805031312955	0.737772164909805	HIST	HLA-DMA	HSPA1A	CD4	HLA-DMA->CD4	HIST->HSPA1A	0.966968892371869	braak
HIST:SEMA4G->TMEM163:PLXNB2	-2.14321684584717e-05	4.2238623002987e-05	-0.507406892903589	0.611869350270598	HIST	SEMA4G	TMEM163	PLXNB2	SEMA4G->PLXNB2	HIST->TMEM163	0.9298614633259368	braak
MKI67:TGS1->IFI44L:RXRA	-2.1455319510572e-05	0.0003004096246175	-0.0714202134431805	0.943063322686203	MKI67	TGS1	IFI44L	RXRA	TGS1->RXRA	MKI67->IFI44L	0.9671660607230448	braak
ERN1:VEGFA->ERN1:SIRPA	-2.14572090741518e-05	0.0001124347497818	-0.190841435728589	0.84864982422653	ERN1	VEGFA	ERN1	SIRPA	VEGFA->SIRPA	ERN1->ERN1	0.9388881339214508	braak
HIST:CXCL12->CCL3:ITGA4	-2.14650767415799e-05	0.000356068989078	-0.0602834770788608	0.951929861391675	HIST	CXCL12	CCL3	ITGA4	CXCL12->ITGA4	HIST->CCL3	0.999999999959227	braak
HSPA1A:GNAI2->HIF1A:ADCY1	-2.14701300178278e-05	0.0004756558869678	-0.0451379465829669	0.963997355233449	HSPA1A	GNAI2	HIF1A	ADCY1	GNAI2->ADCY1	HSPA1A->HIF1A	0.999999999964241	braak
MKI67:JAM3->AIF1:ITGB1	-2.14906333174271e-05	0.0004049117655069	-0.0530748551860943	0.957672265862156	MKI67	JAM3	AIF1	ITGB1	JAM3->ITGB1	MKI67->AIF1	0.999999999799852	braak
CCL3:SEMA3C->CCL3:NRP2_PLXNA2	-2.15131546573083e-05	3.88907970300978e-05	-0.553168263449555	0.580148196484574	CCL3	SEMA3C	CCL3	NRP2_PLXNA2	SEMA3C->NRP2_PLXNA2	CCL3->CCL3	0.846223024527085	braak
CCL3:SEMA3C->CCL3:NRP1_PLXNA2	-2.15131546573083e-05	3.88907970300978e-05	-0.553168263449555	0.580148196484574	CCL3	SEMA3C	CCL3	NRP1_PLXNA2	SEMA3C->NRP1_PLXNA2	CCL3->CCL3	0.846223024527085	braak
CD163:CEACAM1->CCL3:EGFR	-2.15669208899274e-05	2.75859943886536e-05	-0.781806904840018	0.434328062516915	CD163	CEACAM1	CCL3	EGFR	CEACAM1->EGFR	CD163->CCL3	0.7295460407605411	braak
GPNMB:CALCB->HSPA1A:ADRB2	-2.15831887139403e-05	6.22784245372115e-05	-0.346559645243503	0.728922167475716	GPNMB	CALCB	HSPA1A	ADRB2	CALCB->ADRB2	GPNMB->HSPA1A	0.9757789757476152	braak
GPNMB:CEACAM1->AIF1:HAVCR2	-2.1619527704797e-05	0.0005503359782432	-0.0392842346484609	0.968663775841952	GPNMB	CEACAM1	AIF1	HAVCR2	CEACAM1->HAVCR2	GPNMB->AIF1	0.9982367884872756	braak
CD163:TNFSF10->MKI67:TNFRSF11B	-2.16211930652921e-05	0.0001435618185688	-0.150605455411674	0.88028695768767	CD163	TNFSF10	MKI67	TNFRSF11B	TNFSF10->TNFRSF11B	CD163->MKI67	0.999999999998257	braak
FRMD4A:HLA-F->IFI44L:LILRB2	-2.1656952544108e-05	9.86973016911224e-05	-0.219428010422052	0.826316652492235	FRMD4A	HLA-F	IFI44L	LILRB2	HLA-F->LILRB2	FRMD4A->IFI44L	0.9663047985397116	braak
MKI67:WNT3->MKI67:RYK	-2.16665666873681e-05	1.93599671529589e-05	-1.11914274007726	0.263079248750797	MKI67	WNT3	MKI67	RYK	WNT3->RYK	MKI67->MKI67	0.8567675402291701	braak
HIF1A:SERPINF1->MKI67:PLXDC1	-2.16696020264808e-05	6.66326408467583e-05	-0.325210013457466	0.745022130604318	HIF1A	SERPINF1	MKI67	PLXDC1	SERPINF1->PLXDC1	HIF1A->MKI67	0.9604183056990896	braak
CCL3:HSP90AA1->CCL3:ERBB2	-2.16815431450142e-05	0.0001527441297957	-0.141946817687898	0.887122013527144	CCL3	HSP90AA1	CCL3	ERBB2	HSP90AA1->ERBB2	CCL3->CCL3	0.9871962486809632	braak
CD163:TNF->GPNMB:TNFRSF1B	-2.17288032824726e-05	0.0003480537433514	-0.0624294486053891	0.950220844096071	CD163	TNF	GPNMB	TNFRSF1B	TNF->TNFRSF1B	CD163->GPNMB	0.9752266557828098	braak
FRMD4A:CALCB->HSPA1A:CALCR	-2.17315127635095e-05	0.000103422356832	-0.210123936730549	0.833570943689283	FRMD4A	CALCB	HSPA1A	CALCR	CALCB->CALCR	FRMD4A->HSPA1A	0.9373086432671274	braak
IFI44L:ANXA1->AIF1:FPR1	-2.17383455589462e-05	1.90811633208699e-05	-1.13925682587549	0.254596050210132	IFI44L	ANXA1	AIF1	FPR1	ANXA1->FPR1	IFI44L->AIF1	0.8903041474089861	braak
HIST:HLA-DQA1->FRMD4A:LAG3	-2.17465143624293e-05	5.39054227280124e-05	-0.403419790846545	0.686639429952104	HIST	HLA-DQA1	FRMD4A	LAG3	HLA-DQA1->LAG3	HIST->FRMD4A	0.9782563026797528	braak
HIST:GRN->TMEM163:SORT1	-2.17510091037219e-05	0.0018971012615879	-0.0114653917237478	0.990852141382779	HIST	GRN	TMEM163	SORT1	GRN->SORT1	HIST->TMEM163	0.999999999928227	braak
ERN1:C3->PICALM:C3AR1	-2.17727686860856e-05	2.67241277720679e-05	-0.814723266996294	0.415230732035661	ERN1	C3	PICALM	C3AR1	C3->C3AR1	ERN1->PICALM	0.858727444322734	braak
HIST:PTPN6->FRMD4A:CLEC12A	-2.1780208372429e-05	4.79626963114482e-05	-0.454107255167601	0.649751631612945	HIST	PTPN6	FRMD4A	CLEC12A	PTPN6->CLEC12A	HIST->FRMD4A	0.9782563026797528	braak
HIF1A:COL9A2->TMEM163:ITGA10_ITGB1	-2.17802289728395e-05	1.50770635045852e-05	-1.44459356864921	0.148572080329449	HIF1A	COL9A2	TMEM163	ITGA10_ITGB1	COL9A2->ITGA10_ITGB1	HIF1A->TMEM163	0.8319189348617182	braak
HSPA1A:COPA->HIF1A:P2RY6	-2.18013804842946e-05	0.0003509844957533	-0.0621149388308508	0.950471300504082	HSPA1A	COPA	HIF1A	P2RY6	COPA->P2RY6	HSPA1A->HIF1A	0.999999999964241	braak
PICALM:ADAM9->HIF1A:ITGA6	-2.18156737234414e-05	0.0011176069813457	-0.0195199869789392	0.984426292776708	PICALM	ADAM9	HIF1A	ITGA6	ADAM9->ITGA6	PICALM->HIF1A	0.9973907561251988	braak
IFI44L:C5->MKI67:C5AR1	-2.18365622921544e-05	2.01007372637072e-05	-1.08635628662145	0.277321393425112	IFI44L	C5	MKI67	C5AR1	C5->C5AR1	IFI44L->MKI67	0.5618181962713609	braak
HIF1A:LY86->PICALM:CD180	-2.18424532162959e-05	0.0002420713852353	-0.0902314546391485	0.928103289081394	HIF1A	LY86	PICALM	CD180	LY86->CD180	HIF1A->PICALM	0.9809364933934276	braak
IFI44L:LGALS1->IFI44L:ITGB1	-2.18537604201002e-05	8.65318297120372e-05	-0.25255169678979	0.800614660470176	IFI44L	LGALS1	IFI44L	ITGB1	LGALS1->ITGB1	IFI44L->IFI44L	0.9722572751104416	braak
ERN1:LGALS9->TMEM163:MRC2	-2.18947046503997e-05	3.74571901015803e-05	-0.584526084071534	0.558866421369841	ERN1	LGALS9	TMEM163	MRC2	LGALS9->MRC2	ERN1->TMEM163	0.7500586843993059	braak
CD163:IL18->HSPA1A:IL18BP	-2.19054841023582e-05	2.01452421826717e-05	-1.0873775506755	0.276869988302092	CD163	IL18	HSPA1A	IL18BP	IL18->IL18BP	CD163->HSPA1A	0.9508656262106268	braak
PICALM:ACTR2->ERN1:LDLR	-2.19110547078365e-05	0.0001042657646088	-0.21014620465345	0.833553564430324	PICALM	ACTR2	ERN1	LDLR	ACTR2->LDLR	PICALM->ERN1	0.9164793882205212	braak
AIF1:ARPC5->ERN1:ADRB2	-2.1938469368453e-05	0.0001023584149862	-0.214329905083127	0.830289798963127	AIF1	ARPC5	ERN1	ADRB2	ARPC5->ADRB2	AIF1->ERN1	0.992914767201736	braak
IFI44L:TGFB2->GPNMB:ACVR1_TGFBR2	-2.19396299268985e-05	8.17378857281969e-05	-0.268414453486776	0.788380315309643	IFI44L	TGFB2	GPNMB	ACVR1_TGFBR2	TGFB2->ACVR1_TGFBR2	IFI44L->GPNMB	0.9648151366830228	braak
IFI44L:TGFB2->GPNMB:ACVR1_TGFBR1_TGFBR2	-2.19396299268985e-05	8.17378857281969e-05	-0.268414453486776	0.788380315309643	IFI44L	TGFB2	GPNMB	ACVR1_TGFBR1_TGFBR2	TGFB2->ACVR1_TGFBR1_TGFBR2	IFI44L->GPNMB	0.9648151366830228	braak
HIF1A:CXCL12->CCL3:GRM7	-2.19496018460127e-05	0.000974631519175	-0.0225209234609935	0.982032421723595	HIF1A	CXCL12	CCL3	GRM7	CXCL12->GRM7	HIF1A->CCL3	0.999999999997659	braak
GPNMB:PLAU->ERN1:ITGAM	-2.19608022272444e-05	1.65705270467491e-05	-1.32529292310909	0.185074015297306	GPNMB	PLAU	ERN1	ITGAM	PLAU->ITGAM	GPNMB->ERN1	0.971490946781258	braak
CCL3:CALCB->CD163:CALCR	-2.1981811727496e-05	1.86616873822769e-05	-1.17791126157071	0.238831985000748	CCL3	CALCB	CD163	CALCR	CALCB->CALCR	CCL3->CD163	0.6041044326489509	braak
IFI44L:RTN4->CCL3:LINGO1	-2.19847662375691e-05	3.6957665400338e-05	-0.594863501236419	0.55193471635994	IFI44L	RTN4	CCL3	LINGO1	RTN4->LINGO1	IFI44L->CCL3	0.8986310910167777	braak
AIF1:LPL->IFI44L:CD44	-2.19849684923359e-05	0.0001522979070519	-0.144355027051238	0.885220127982585	AIF1	LPL	IFI44L	CD44	LPL->CD44	AIF1->IFI44L	0.9613878326624632	braak
CD163:GNAI2->HIST:EDNRB	-2.19954901974444e-05	6.45230115799141e-05	-0.340893731691401	0.733183583877016	CD163	GNAI2	HIST	EDNRB	GNAI2->EDNRB	CD163->HIST	0.9572574668930676	braak
GPNMB:LILRB4->HIF1A:LAIR1	-2.2019767743812e-05	0.0015877267154922	-0.0138687392036389	0.988934701832881	GPNMB	LILRB4	HIF1A	LAIR1	LILRB4->LAIR1	GPNMB->HIF1A	0.999999999976688	braak
HIST:PTMA->FRMD4A:VIPR1	-2.20275879269445e-05	7.74536466664944e-05	-0.284397041004312	0.776106126361623	HIST	PTMA	FRMD4A	VIPR1	PTMA->VIPR1	HIST->FRMD4A	0.9782563026797528	braak
ERN1:LMAN1->TMEM163:MCFD2	-2.20318822512763e-05	2.90417607807862e-05	-0.758627633413066	0.448075337572075	ERN1	LMAN1	TMEM163	MCFD2	LMAN1->MCFD2	ERN1->TMEM163	0.7500586843993059	braak
PICALM:HMGB1->CCL3:AGER	-2.20400714381831e-05	0.0001552576708915	-0.141958019282514	0.887113165543932	PICALM	HMGB1	CCL3	AGER	HMGB1->AGER	PICALM->CCL3	0.9904906886949516	braak
TMEM163:FADD->CD163:ABCA1	-2.21066737090491e-05	0.0021500300103348	-0.0102820302985475	0.991796271321237	TMEM163	FADD	CD163	ABCA1	FADD->ABCA1	TMEM163->CD163	0.999999999970831	braak
CD163:CD55->GPNMB:CR1	-2.21067186513465e-05	0.0001987323219283	-0.111238667353326	0.911427089776809	CD163	CD55	GPNMB	CR1	CD55->CR1	CD163->GPNMB	0.9621370197704672	braak
HSPA1A:SPP1->AIF1:ITGA9_ITGB1	-2.21110179837318e-05	0.0059978283484825	-0.0036865039642766	0.997058602065986	HSPA1A	SPP1	AIF1	ITGA9_ITGB1	SPP1->ITGA9_ITGB1	HSPA1A->AIF1	0.997451703108397	braak
TMEM163:WNT5A->FRMD4A:LDLR	-2.2124456622225e-05	0.0001234723953163	-0.179185449229712	0.857792088653181	TMEM163	WNT5A	FRMD4A	LDLR	WNT5A->LDLR	TMEM163->FRMD4A	0.9618524830541048	braak
MKI67:CALM1->TMEM163:GRM7	-2.21304531527473e-05	0.0004840731541563	-0.0457171668429296	0.963535680953063	MKI67	CALM1	TMEM163	GRM7	CALM1->GRM7	MKI67->TMEM163	0.999999999973816	braak
CCL3:APOE->HIST:LRP6	-2.21448911766831e-05	6.52734072732754e-05	-0.339263600626373	0.734411160768481	CCL3	APOE	HIST	LRP6	APOE->LRP6	CCL3->HIST	0.9645047353170292	braak
HIST:IRAK4->ERN1:TLR7	-2.21550449894967e-05	3.72108360002237e-05	-0.595392293507286	0.55158127566539	HIST	IRAK4	ERN1	TLR7	IRAK4->TLR7	HIST->ERN1	0.9434158056351024	braak
GPNMB:LGALS9->ERN1:SLC1A5	-2.21874927782067e-05	0.0001078556045366	-0.205714787595195	0.837013706779183	GPNMB	LGALS9	ERN1	SLC1A5	LGALS9->SLC1A5	GPNMB->ERN1	0.971490946781258	braak
MKI67:TNF->MKI67:TNFRSF1A	-2.21923504130611e-05	1.8672785791147e-05	-1.18848631700059	0.234641867444032	MKI67	TNF	MKI67	TNFRSF1A	TNF->TNFRSF1A	MKI67->MKI67	0.8567675402291701	braak
IFI44L:FABP5->FRMD4A:RXRA	-2.21929331296156e-05	0.0001782922152027	-0.124475054081203	0.900939150712555	IFI44L	FABP5	FRMD4A	RXRA	FABP5->RXRA	IFI44L->FRMD4A	0.9938406944345952	braak
IFI44L:CD99->HIF1A:PILRA	-2.22242701980197e-05	0.0039008612325688	-0.0056972726977483	0.995454258667436	IFI44L	CD99	HIF1A	PILRA	CD99->PILRA	IFI44L->HIF1A	0.999999999928047	braak
CCL3:HSP90AA1->CCL3:EGFR	-2.22342725206534e-05	2.80580123013543e-05	-0.792439331833217	0.428104553269228	CCL3	HSP90AA1	CCL3	EGFR	HSP90AA1->EGFR	CCL3->CCL3	0.7789547020857054	braak
ERN1:ICAM1->GPNMB:ITGAM_ITGB2	-2.22357031985258e-05	8.64264360252416e-05	-0.257278955619918	0.796963436772778	ERN1	ICAM1	GPNMB	ITGAM_ITGB2	ICAM1->ITGAM_ITGB2	ERN1->GPNMB	0.9512058826551238	braak
HIST:ARF6->CD163:SMAP1	-2.22444663602536e-05	0.000249357773224	-0.0892070300141276	0.928917378511755	HIST	ARF6	CD163	SMAP1	ARF6->SMAP1	HIST->CD163	0.999999999988947	braak
TMEM163:JAG2->CCL3:NOTCH2	-2.23004113061033e-05	0.0001790157695307	-0.124572328820825	0.900862136120258	TMEM163	JAG2	CCL3	NOTCH2	JAG2->NOTCH2	TMEM163->CCL3	0.999999999951359	braak
HIST:BMP1->FRMD4A:BMPR1A	-2.23183501822503e-05	5.30642481270112e-05	-0.420591094192657	0.674053698028434	HIST	BMP1	FRMD4A	BMPR1A	BMP1->BMPR1A	HIST->FRMD4A	0.9782563026797528	braak
CCL3:C1QA->CD163:CD33	-2.23401944777267e-05	0.0014425333608578	-0.015486778388571	0.987643832546986	CCL3	C1QA	CD163	CD33	C1QA->CD33	CCL3->CD163	0.999999999876662	braak
HIF1A:ADAM12->GPNMB:ITGB1	-2.23598413024486e-05	0.0002477942549464	-0.0902355113409919	0.928100065451902	HIF1A	ADAM12	GPNMB	ITGB1	ADAM12->ITGB1	HIF1A->GPNMB	0.9895802247397396	braak
FRMD4A:ARF1->TMEM163:CHRM3	-2.23605373272576e-05	0.0018438410618937	-0.0121271501049512	0.990324171332392	FRMD4A	ARF1	TMEM163	CHRM3	ARF1->CHRM3	FRMD4A->TMEM163	0.999999999972813	braak
AIF1:HSP90B1->HIF1A:TLR7	-2.23771536001703e-05	0.0008002872021537	-0.0279614037809769	0.977692934422388	AIF1	HSP90B1	HIF1A	TLR7	HSP90B1->TLR7	AIF1->HIF1A	0.9948921185677916	braak
FRMD4A:NRXN2->TMEM163:NLGN2	-2.23781624780157e-05	4.71542198998207e-05	-0.474573909303519	0.635090706439086	FRMD4A	NRXN2	TMEM163	NLGN2	NRXN2->NLGN2	FRMD4A->TMEM163	0.865055052785332	braak
TMEM163:NLGN2->FRMD4A:NRXN2	-2.23781624780157e-05	4.71542198998207e-05	-0.474573909303519	0.635090706439086	TMEM163	NLGN2	FRMD4A	NRXN2	NLGN2->NRXN2	TMEM163->FRMD4A	0.9036614031919332	braak
HSPA1A:PROS1->HIF1A:TYRO3	-2.23985072366343e-05	2.72827204801556e-05	-0.820977777964851	0.411658926116987	HSPA1A	PROS1	HIF1A	TYRO3	PROS1->TYRO3	HSPA1A->HIF1A	0.9444996054190036	braak
MKI67:EDA->AIF1:EDA2R	-2.24260289033744e-05	1.48046022185217e-05	-1.51480117954927	0.129822761684108	MKI67	EDA	AIF1	EDA2R	EDA->EDA2R	MKI67->AIF1	0.5173781297520478	braak
TMEM163:LGALS3->ERN1:ENG	-2.25042632034356e-05	1.69014797047813e-05	-1.33149662612495	0.183025654403624	TMEM163	LGALS3	ERN1	ENG	LGALS3->ENG	TMEM163->ERN1	0.7287455370627114	braak
CD163:VCL->CCL3:ITGB5	-2.25284583035373e-05	0.00035761278352	-0.0629967924574367	0.949769058497808	CD163	VCL	CCL3	ITGB5	VCL->ITGB5	CD163->CCL3	0.9970683143990932	braak
PICALM:TXLNA->FRMD4A:STX3	-2.25399730055686e-05	0.0033890776480561	-0.0066507691313878	0.994693493112845	PICALM	TXLNA	FRMD4A	STX3	TXLNA->STX3	PICALM->FRMD4A	0.999999999655094	braak
ERN1:SORBS1->HSPA1A:INSR	-2.25476642342499e-05	0.0003264593150555	-0.0690673024000267	0.944936047759178	ERN1	SORBS1	HSPA1A	INSR	SORBS1->INSR	ERN1->HSPA1A	0.9786837637505772	braak
IFI44L:JAM2->FRMD4A:ITGAV_ITGB1	-2.25882165411398e-05	0.0007742765165206	-0.0291733199434273	0.976726359774953	IFI44L	JAM2	FRMD4A	ITGAV_ITGB1	JAM2->ITGAV_ITGB1	IFI44L->FRMD4A	0.9980860893557252	braak
HIST:CALM1->MKI67:PTH2R	-2.26100435132342e-05	5.08308067506147e-05	-0.444809849746499	0.65645717564889	HIST	CALM1	MKI67	PTH2R	CALM1->PTH2R	HIST->MKI67	0.9349408157956672	braak
TMEM163:FAM3C->HSPA1A:LAMP1	-2.26179578154903e-05	2.15955834049514e-05	-1.04734182871413	0.294941950642704	TMEM163	FAM3C	HSPA1A	LAMP1	FAM3C->LAMP1	TMEM163->HSPA1A	0.8758493933557298	braak
HIF1A:CALM1->MKI67:GP6	-2.26490826632639e-05	1.74837033817427e-05	-1.29543965421623	0.195168606054736	HIF1A	CALM1	MKI67	GP6	CALM1->GP6	HIF1A->MKI67	0.7735340236425123	braak
FRMD4A:ARPC5->CD163:ADRB2	-2.26773133609295e-05	0.0017800674675035	-0.0127395808164133	0.989835560099108	FRMD4A	ARPC5	CD163	ADRB2	ARPC5->ADRB2	FRMD4A->CD163	0.9980704649252238	braak
CD163:HGF->HSPA1A:ITGB1	-2.2687556517675e-05	0.0009123030424567	-0.0248684433371814	0.980159898014843	CD163	HGF	HSPA1A	ITGB1	HGF->ITGB1	CD163->HSPA1A	0.999936078150398	braak
ERN1:GNAI2->HIST:TSHR	-2.27040846013858e-05	0.0003116078319334	-0.0728610845899123	0.941916661597318	ERN1	GNAI2	HIST	TSHR	GNAI2->TSHR	ERN1->HIST	0.9693777887575896	braak
HIST:TNF->GPNMB:TNFRSF21	-2.27090187497545e-05	0.0003348858152289	-0.0678112291326197	0.945935904785043	HIST	TNF	GPNMB	TNFRSF21	TNF->TNFRSF21	HIST->GPNMB	0.999999999889376	braak
HIF1A:F8->HIST:LRP1	-2.27162083091689e-05	0.0012035261731141	-0.0188747106765361	0.984941053903608	HIF1A	F8	HIST	LRP1	F8->LRP1	HIF1A->HIST	0.999747162796669	braak
MKI67:PLAT->GPNMB:ITGAM	-2.27269240623276e-05	0.0003243577267725	-0.0700674662153584	0.944139961236878	MKI67	PLAT	GPNMB	ITGAM	PLAT->ITGAM	MKI67->GPNMB	0.999999999992049	braak
AIF1:MFNG->MKI67:NOTCH1	-2.27353344072317e-05	7.66711236603156e-05	-0.296530601376843	0.766824900708921	AIF1	MFNG	MKI67	NOTCH1	MFNG->NOTCH1	AIF1->MKI67	0.904242042069607	braak
HIST:ARF6->AIF1:SMAP1	-2.27584746286845e-05	0.0003565766829244	-0.063824909811917	0.949109643531208	HIST	ARF6	AIF1	SMAP1	ARF6->SMAP1	HIST->AIF1	0.999999999986789	braak
IFI44L:NECTIN3->HSPA1A:NECTIN2	-2.27810588849468e-05	4.48353627063652e-05	-0.508104708199731	0.611379913586819	IFI44L	NECTIN3	HSPA1A	NECTIN2	NECTIN3->NECTIN2	IFI44L->HSPA1A	0.8710630206956016	braak
HIF1A:FN1->PICALM:ITGA6	-2.27844389222079e-05	8.00538619631603e-05	-0.284613863259876	0.7759399890062	HIF1A	FN1	PICALM	ITGA6	FN1->ITGA6	HIF1A->PICALM	0.9203081833322112	braak
PICALM:PSEN1->ERN1:NOTCH1	-2.27949923551924e-05	3.98066416730644e-05	-0.572642940904428	0.566886478694205	PICALM	PSEN1	ERN1	NOTCH1	PSEN1->NOTCH1	PICALM->ERN1	0.8584934052514098	braak
GPNMB:S100A9->HIST:AGER	-2.28113258826429e-05	0.0002508723776371	-0.0909280092830058	0.927549794186685	GPNMB	S100A9	HIST	AGER	S100A9->AGER	GPNMB->HIST	0.9763605897716076	braak
CCL3:NECTIN3->CD163:PVR	-2.28119717218101e-05	0.0003005365703186	-0.0759041460332775	0.939495358320525	CCL3	NECTIN3	CD163	PVR	NECTIN3->PVR	CCL3->CD163	0.9836107925373148	braak
FRMD4A:LAMB1->HIST:ITGA9_ITGB1	-2.28880237875516e-05	0.0003597278238339	-0.0636259479281178	0.949268070139712	FRMD4A	LAMB1	HIST	ITGA9_ITGB1	LAMB1->ITGA9_ITGB1	FRMD4A->HIST	0.9912244939768926	braak
FRMD4A:NRG1->MKI67:MS4A4A	-2.28882173970175e-05	0.0003945070176862	-0.0580172629913036	0.953734877809157	FRMD4A	NRG1	MKI67	MS4A4A	NRG1->MS4A4A	FRMD4A->MKI67	0.9895895724636368	braak
GPNMB:LPL->MKI67:CD44	-2.29213446554365e-05	0.0001657584175479	-0.138281632960217	0.890017840824337	GPNMB	LPL	MKI67	CD44	LPL->CD44	GPNMB->MKI67	0.99999999995633	braak
CD163:AGTRAP->IFI44L:RACK1	-2.29392034347135e-05	0.0008908276742439	-0.0257504387188929	0.979456392897323	CD163	AGTRAP	IFI44L	RACK1	AGTRAP->RACK1	CD163->IFI44L	0.999999999987178	braak
ERN1:PLAU->FRMD4A:PLAUR	-2.29821097252491e-05	3.89391193291125e-05	-0.590206201917535	0.555052414707808	ERN1	PLAU	FRMD4A	PLAUR	PLAU->PLAUR	ERN1->FRMD4A	0.8273718282072944	braak
CCL3:SEMA4A->GPNMB:PLXNB2	-2.30102643841785e-05	3.83356247706983e-05	-0.600231886706234	0.548351705540613	CCL3	SEMA4A	GPNMB	PLXNB2	SEMA4A->PLXNB2	CCL3->GPNMB	0.9464859990375304	braak
GPNMB:CCL4->MKI67:CCR1	-2.30168775609799e-05	0.0003283167952929	-0.0701056963608694	0.944109532820023	GPNMB	CCL4	MKI67	CCR1	CCL4->CCR1	GPNMB->MKI67	0.99999999995633	braak
PICALM:CEACAM1->AIF1:HAVCR2	-2.30491968358579e-05	0.0004120460476806	-0.0559384004909145	0.955390879538953	PICALM	CEACAM1	AIF1	HAVCR2	CEACAM1->HAVCR2	PICALM->AIF1	0.996452091403076	braak
FRMD4A:FABP5->IFI44L:RXRA	-2.3073724886785e-05	1.76097133681833e-05	-1.31028395547164	0.190099793159353	FRMD4A	FABP5	IFI44L	RXRA	FABP5->RXRA	FRMD4A->IFI44L	0.680805679829284	braak
HSPA1A:GDF9->ERN1:BMPR1A	-2.30750801598046e-05	0.0002238658219314	-0.103075493886131	0.917903054454009	HSPA1A	GDF9	ERN1	BMPR1A	GDF9->BMPR1A	HSPA1A->ERN1	0.9625859414682724	braak
MKI67:HLA-B->MKI67:LILRA1	-2.3077866423637e-05	2.50415368797082e-05	-0.921583468877968	0.356745884560056	MKI67	HLA-B	MKI67	LILRA1	HLA-B->LILRA1	MKI67->MKI67	0.8567675402291701	braak
PICALM:COL5A1->HIF1A:SDC3	-2.30845458278653e-05	0.0012439559693446	-0.0185573656919929	0.985194214222503	PICALM	COL5A1	HIF1A	SDC3	COL5A1->SDC3	PICALM->HIF1A	0.9973907561251988	braak
TMEM163:ARF6->TMEM163:SMAP1	-2.30892008763502e-05	0.0006767182832668	-0.0341193690894355	0.972781963176613	TMEM163	ARF6	TMEM163	SMAP1	ARF6->SMAP1	TMEM163->TMEM163	0.99999999989654	braak
HIF1A:NTN1->TMEM163:NEO1	-2.30933578270623e-05	0.0003283264427626	-0.0703365761001472	0.943925771065373	HIF1A	NTN1	TMEM163	NEO1	NTN1->NEO1	HIF1A->TMEM163	0.999999999971961	braak
HIST:GNAI2->AIF1:TSHR	-2.31329268647862e-05	0.0021740382563858	-0.0106405334850192	0.991510242816966	HIST	GNAI2	AIF1	TSHR	GNAI2->TSHR	HIST->AIF1	0.999999999986789	braak
CCL3:SPON2->HIST:ITGB2	-2.31896508047867e-05	0.0002482878311499	-0.0933982575681713	0.92558717472783	CCL3	SPON2	HIST	ITGB2	SPON2->ITGB2	CCL3->HIST	0.99999999999953	braak
TMEM163:PSEN1->GPNMB:NCSTN	-2.32021745744865e-05	0.0002680359436853	-0.0865636684970859	0.93101834579608	TMEM163	PSEN1	GPNMB	NCSTN	PSEN1->NCSTN	TMEM163->GPNMB	0.999999999977555	braak
CCL3:GNAI2->HSPA1A:P2RY12	-2.32026112868128e-05	0.0003779919651731	-0.061383874327016	0.95105349456314	CCL3	GNAI2	HSPA1A	P2RY12	GNAI2->P2RY12	CCL3->HSPA1A	0.99999999994459	braak
IFI44L:IGF1->MKI67:IGF2R	-2.32221508141096e-05	0.000210742567621	-0.110192027535063	0.912257084876474	IFI44L	IGF1	MKI67	IGF2R	IGF1->IGF2R	IFI44L->MKI67	0.9623360502402551	braak
HIF1A:MFGE8->IFI44L:ITGAV	-2.32311484394082e-05	0.0001458850349176	-0.159242847990028	0.873477546732297	HIF1A	MFGE8	IFI44L	ITGAV	MFGE8->ITGAV	HIF1A->IFI44L	0.999999999989823	braak
ERN1:IRAK4->HIST:TLR7	-2.32336110398972e-05	0.000111726537805	-0.207950693687736	0.83526746641581	ERN1	IRAK4	HIST	TLR7	IRAK4->TLR7	ERN1->HIST	0.944232468838852	braak
TMEM163:TGFB3->HIF1A:ACVR1B_TGFBR2	-2.3257816637557e-05	3.14644403888063e-05	-0.739177825830048	0.459799023730025	TMEM163	TGFB3	HIF1A	ACVR1B_TGFBR2	TGFB3->ACVR1B_TGFBR2	TMEM163->HIF1A	0.8742038763274679	braak
HSPA1A:WNT5B->FRMD4A:FZD6_LRP6	-2.33227086565677e-05	2.75183785107073e-05	-0.847532082876644	0.396698612312312	HSPA1A	WNT5B	FRMD4A	FZD6_LRP6	WNT5B->FZD6_LRP6	HSPA1A->FRMD4A	0.8971130901035707	braak
MKI67:NECTIN3->HSPA1A:NECTIN2	-2.33255726979876e-05	0.0004898108607386	-0.0476215914502441	0.962017824060825	MKI67	NECTIN3	HSPA1A	NECTIN2	NECTIN3->NECTIN2	MKI67->HSPA1A	0.999999999968608	braak
FRMD4A:JAG2->TMEM163:NOTCH2	-2.33340377673986e-05	0.000152467105852	-0.153043095013836	0.878364290667578	FRMD4A	JAG2	TMEM163	NOTCH2	JAG2->NOTCH2	FRMD4A->TMEM163	0.9562121538727886	braak
TMEM163:INHBA->PICALM:ACTR2	-2.33447493359098e-05	2.2564623057006e-05	-1.03457298076431	0.300868377670393	TMEM163	INHBA	PICALM	ACTR2	INHBA->ACTR2	TMEM163->PICALM	0.956021760123396	braak
HSPA1A:SLIT2->HIF1A:PLXNA1	-2.33480037393076e-05	0.000174176278453	-0.13404812610921	0.893364518682294	HSPA1A	SLIT2	HIF1A	PLXNA1	SLIT2->PLXNA1	HSPA1A->HIF1A	0.999999999964241	braak
TMEM163:FGF7->HIST:NRP1	-2.33628899651795e-05	7.37540782275056e-05	-0.316767432074917	0.751420077979275	TMEM163	FGF7	HIST	NRP1	FGF7->NRP1	TMEM163->HIST	0.999999999961674	braak
IFI44L:JAM2->HIST:ITGA4_ITGB1	-2.33778572155421e-05	4.26551161305755e-05	-0.548066898797743	0.583645968204074	IFI44L	JAM2	HIST	ITGA4_ITGB1	JAM2->ITGA4_ITGB1	IFI44L->HIST	0.9014828530851058	braak
HIST:LTB->HIST:TNFRSF1A	-2.34122017178154e-05	0.0003228613631474	-0.0725147211471246	0.942192290529692	HIST	LTB	HIST	TNFRSF1A	LTB->TNFRSF1A	HIST->HIST	0.999999999989491	braak
AIF1:TNF->HSPA1A:SEMA4C	-2.3422086888621e-05	2.22850565448412e-05	-1.05102209821599	0.293248440653689	AIF1	TNF	HSPA1A	SEMA4C	TNF->SEMA4C	AIF1->HSPA1A	0.8662901598696066	braak
TMEM163:COL9A2->HIST:ITGA9_ITGB1	-2.34329990766586e-05	0.0008439084376075	-0.0277672292779671	0.977847803126937	TMEM163	COL9A2	HIST	ITGA9_ITGB1	COL9A2->ITGA9_ITGB1	TMEM163->HIST	0.999999999961674	braak
IFI44L:IL16->MKI67:CD4	-2.34490260360177e-05	0.0001049831277978	-0.22335994866874	0.823255373241157	IFI44L	IL16	MKI67	CD4	IL16->CD4	IFI44L->MKI67	0.9111491109570568	braak
ERN1:SEMA4D->AIF1:PLXNB2	-2.35089020943141e-05	0.0001523608817289	-0.154297493080504	0.877375173879132	ERN1	SEMA4D	AIF1	PLXNB2	SEMA4D->PLXNB2	ERN1->AIF1	0.999999999938168	braak
HIF1A:C5->MKI67:C5AR2	-2.35258982496608e-05	2.4308847536708e-05	-0.967791591688384	0.333148463946673	HIF1A	C5	MKI67	C5AR2	C5->C5AR2	HIF1A->MKI67	0.7735340236425123	braak
HIST:WNT5A->MKI67:PTK7	-2.35343767861857e-05	0.000104395389415	-0.225435020819072	0.82164087005332	HIST	WNT5A	MKI67	PTK7	WNT5A->PTK7	HIST->MKI67	0.9907821790044052	braak
CCL3:GSTP1->PICALM:TRAF2	-2.35559801488293e-05	0.000252202238057	-0.0934011542891108	0.925584873538057	CCL3	GSTP1	PICALM	TRAF2	GSTP1->TRAF2	CCL3->PICALM	0.9877932255273764	braak
MKI67:FSTL5->HSPA1A:LILRB2	-2.3629047895265e-05	0.0004337983109997	-0.0544701242400192	0.956560610643015	MKI67	FSTL5	HSPA1A	LILRB2	FSTL5->LILRB2	MKI67->HSPA1A	0.999999999968608	braak
FRMD4A:APOE->GPNMB:LSR	-2.36584293551315e-05	8.02985030959298e-05	-0.294631013567807	0.768275767875065	FRMD4A	APOE	GPNMB	LSR	APOE->LSR	FRMD4A->GPNMB	0.8765732258984404	braak
IFI44L:EDA->CD163:EDA2R	-2.36667486621693e-05	0.0001177384933178	-0.201011139137584	0.84068986406704	IFI44L	EDA	CD163	EDA2R	EDA->EDA2R	IFI44L->CD163	0.9681430818268888	braak
PICALM:PSEN1->ERN1:NCSTN	-2.36866992669984e-05	3.98046447276377e-05	-0.595073751545179	0.55179417334749	PICALM	PSEN1	ERN1	NCSTN	PSEN1->NCSTN	PICALM->ERN1	0.8584934052514098	braak
HIST:CXCL12->AIF1:CD4	-2.37248830028068e-05	0.0003962905250003	-0.0598673990572574	0.952261245087412	HIST	CXCL12	AIF1	CD4	CXCL12->CD4	HIST->AIF1	0.999999999986789	braak
PICALM:LRPAP1->HIF1A:LDLR	-2.3727084662919e-05	0.0007432302463306	-0.03192427216204	0.974532442116287	PICALM	LRPAP1	HIF1A	LDLR	LRPAP1->LDLR	PICALM->HIF1A	0.996145056759995	braak
CCL3:SEMA6D->HIST:PLXNA1_TREM2_TYROBP	-2.37436752458429e-05	3.01432335866672e-05	-0.787695028722633	0.430875114121246	CCL3	SEMA6D	HIST	PLXNA1_TREM2_TYROBP	SEMA6D->PLXNA1_TREM2_TYROBP	CCL3->HIST	0.925184596531411	braak
HSPA1A:COL4A2->CD163:CD93	-2.37781955722494e-05	3.84657794032788e-05	-0.618164923241425	0.536466629479551	HSPA1A	COL4A2	CD163	CD93	COL4A2->CD93	HSPA1A->CD163	0.9269490283831392	braak
GPNMB:HMGB1->GPNMB:AGER	-2.38270083347325e-05	0.0004722663645325	-0.05045247793227	0.959761818257574	GPNMB	HMGB1	GPNMB	AGER	HMGB1->AGER	GPNMB->GPNMB	0.9861666835127602	braak
HIST:ADAM15->AIF1:ITGB1	-2.38301940395822e-05	0.0001904506679722	-0.125125284638268	0.900424366353831	HIST	ADAM15	AIF1	ITGB1	ADAM15->ITGB1	HIST->AIF1	0.9917878650708468	braak
FRMD4A:S100A8->CD163:ITGB2	-2.38324244780255e-05	3.11050423117766e-05	-0.766191675264251	0.443562260979109	FRMD4A	S100A8	CD163	ITGB2	S100A8->ITGB2	FRMD4A->CD163	0.918325602928016	braak
GPNMB:CD55->GPNMB:CR1	-2.38358473887256e-05	4.72711769172685e-05	-0.504236385534505	0.614095274467452	GPNMB	CD55	GPNMB	CR1	CD55->CR1	GPNMB->GPNMB	0.8805894501797427	braak
GPNMB:ADAM15->TMEM163:ITGA5	-2.38386725324224e-05	0.0001047603374839	-0.227554369382082	0.819992697210706	GPNMB	ADAM15	TMEM163	ITGA5	ADAM15->ITGA5	GPNMB->TMEM163	0.9659359124800668	braak
MKI67:TGFB2->PICALM:ACVR1_TGFBR2	-2.38459956160008e-05	0.0003328765523903	-0.0716361529364754	0.942891468089766	MKI67	TGFB2	PICALM	ACVR1_TGFBR2	TGFB2->ACVR1_TGFBR2	MKI67->PICALM	0.999999999938526	braak
MKI67:TGFB2->PICALM:ACVR1_TGFBR1_TGFBR2	-2.38459956160008e-05	0.0003328765523903	-0.0716361529364754	0.942891468089766	MKI67	TGFB2	PICALM	ACVR1_TGFBR1_TGFBR2	TGFB2->ACVR1_TGFBR1_TGFBR2	MKI67->PICALM	0.999999999938526	braak
TMEM163:LYZ->HIF1A:ITGAL	-2.38680669846064e-05	0.0001114652779155	-0.214130063020084	0.830445632563321	TMEM163	LYZ	HIF1A	ITGAL	LYZ->ITGAL	TMEM163->HIF1A	0.961567194298874	braak
AIF1:LYZ->GPNMB:ITGAL	-2.38882131657877e-05	0.0002728090035222	-0.0875638738361503	0.930223316350185	AIF1	LYZ	GPNMB	ITGAL	LYZ->ITGAL	AIF1->GPNMB	0.9894388869543024	braak
ERN1:CALM1->GPNMB:CACNA1C	-2.39148440450196e-05	0.0003092284341476	-0.0773371443377589	0.938355342469962	ERN1	CALM1	GPNMB	CACNA1C	CALM1->CACNA1C	ERN1->GPNMB	0.984870114537369	braak
TMEM163:MFGE8->IFI44L:ITGAV	-2.39220298315888e-05	0.0001137939230522	-0.210222384376348	0.833494109696207	TMEM163	MFGE8	IFI44L	ITGAV	MFGE8->ITGAV	TMEM163->IFI44L	0.9621306213406532	braak
HIST:TGFB1->TMEM163:CXCR4	-2.39385977183686e-05	9.15240465366946e-05	-0.261555281089664	0.79366432450749	HIST	TGFB1	TMEM163	CXCR4	TGFB1->CXCR4	HIST->TMEM163	0.972864132415616	braak
CCL3:LGALS3->HIST:ENG	-2.39443111215044e-05	0.0002839928238882	-0.0843130850761395	0.932807509060534	CCL3	LGALS3	HIST	ENG	LGALS3->ENG	CCL3->HIST	0.99999999999953	braak
HSPA1A:PLAT->ERN1:ITGAM	-2.39610533447071e-05	2.85568369243526e-05	-0.839065384173334	0.401432619724498	HSPA1A	PLAT	ERN1	ITGAM	PLAT->ITGAM	HSPA1A->ERN1	0.9054089216960464	braak
CCL3:JAM3->PICALM:ITGAM_ITGB2	-2.39669201207534e-05	0.0003583314428456	-0.0668847811133175	0.946673428817924	CCL3	JAM3	PICALM	ITGAM_ITGB2	JAM3->ITGAM_ITGB2	CCL3->PICALM	0.9960981459851248	braak
HIF1A:CLEC2B->CCL3:KLRF1	-2.399099701865e-05	0.0003288782358792	-0.0729479618938952	0.941847527508398	HIF1A	CLEC2B	CCL3	KLRF1	CLEC2B->KLRF1	HIF1A->CCL3	0.999999999997659	braak
HSPA1A:PLAU->GPNMB:ITGA5	-2.40004579838189e-05	0.000101704081381	-0.235983233493787	0.813445680532992	HSPA1A	PLAU	GPNMB	ITGA5	PLAU->ITGA5	HSPA1A->GPNMB	0.999999999926149	braak
MKI67:MAML2->ERN1:NOTCH1	-2.40196162151721e-05	0.0001251336213181	-0.191951738966273	0.847780009078846	MKI67	MAML2	ERN1	NOTCH1	MAML2->NOTCH1	MKI67->ERN1	0.9914705276979838	braak
IFI44L:CXCL12->PICALM:ITGA5	-2.40568821006632e-05	0.0006363676988943	-0.0378034305362433	0.969844409156691	IFI44L	CXCL12	PICALM	ITGA5	CXCL12->ITGA5	IFI44L->PICALM	0.999491189815008	braak
FRMD4A:BMP7->FRMD4A:ACVR1B	-2.40891831474536e-05	0.0006302017324608	-0.0382245587510368	0.96950864014995	FRMD4A	BMP7	FRMD4A	ACVR1B	BMP7->ACVR1B	FRMD4A->FRMD4A	0.996200349741766	braak
GPNMB:TGFB3->FRMD4A:ENG	-2.41158343392895e-05	0.0001201122264129	-0.200777514991527	0.840872545346191	GPNMB	TGFB3	FRMD4A	ENG	TGFB3->ENG	GPNMB->FRMD4A	0.9405315136835174	braak
MKI67:CD55->HSPA1A:ADGRE5	-2.41204289944262e-05	0.0001073880039757	-0.224610087732671	0.822282616524584	MKI67	CD55	HSPA1A	ADGRE5	CD55->ADGRE5	MKI67->HSPA1A	0.999999999968608	braak
FRMD4A:COL18A1->MKI67:PTPRS	-2.41264995467668e-05	0.0003500742011852	-0.0689182449465866	0.945054695681317	FRMD4A	COL18A1	MKI67	PTPRS	COL18A1->PTPRS	FRMD4A->MKI67	0.9895895724636368	braak
CD163:PLAU->HIF1A:ST14	-2.416963652067e-05	8.79907057875825e-05	-0.274683971498282	0.783559046545697	CD163	PLAU	HIF1A	ST14	PLAU->ST14	CD163->HIF1A	0.9281879112830154	braak
CD163:TNF->HIST:TRADD	-2.41954043867271e-05	0.00029146539257	-0.0830129579823485	0.933841236197978	CD163	TNF	HIST	TRADD	TNF->TRADD	CD163->HIST	0.99648886629931	braak
MKI67:EGF->ERN1:NRP1	-2.4199398944654e-05	4.09332946914294e-05	-0.591191086060338	0.554392394673369	MKI67	EGF	ERN1	NRP1	EGF->NRP1	MKI67->ERN1	0.9914705276979838	braak
AIF1:CCL2->AIF1:CCR5	-2.42041316237132e-05	1.62182942795408e-05	-1.4923968702582	0.135595135031662	AIF1	CCL2	AIF1	CCR5	CCL2->CCR5	AIF1->AIF1	0.7341000589139485	braak
GPNMB:JAM3->HSPA1A:ITGB1	-2.42074441552729e-05	0.0015241433078043	-0.0158826561986133	0.987328006607066	GPNMB	JAM3	HSPA1A	ITGB1	JAM3->ITGB1	GPNMB->HSPA1A	0.999999999949193	braak
MKI67:F8->HIST:LRP1	-2.42127700378173e-05	0.0005040655060948	-0.0480349671720288	0.961688374987198	MKI67	F8	HIST	LRP1	F8->LRP1	MKI67->HIST	0.999999999993433	braak
FRMD4A:LRPAP1->IFI44L:VLDLR	-2.42364419194479e-05	0.0003376367074009	-0.0717826035741723	0.942774917438116	FRMD4A	LRPAP1	IFI44L	VLDLR	LRPAP1->VLDLR	FRMD4A->IFI44L	0.9810391238932477	braak
HIST:CALM3->MKI67:GP6	-2.42446931870988e-05	0.000659467232742	-0.0367640604162974	0.970673130297485	HIST	CALM3	MKI67	GP6	CALM3->GP6	HIST->MKI67	0.999999999869467	braak
CCL3:IGSF10->TMEM163:MILR1	-2.42506616584575e-05	0.0002891524936543	-0.0838680702765991	0.933161326320669	CCL3	IGSF10	TMEM163	MILR1	IGSF10->MILR1	CCL3->TMEM163	0.999999999956923	braak
ERN1:FABP5->FRMD4A:RXRA	-2.42800982311501e-05	0.00010312508199	-0.235443189596546	0.813864767603679	ERN1	FABP5	FRMD4A	RXRA	FABP5->RXRA	ERN1->FRMD4A	0.912443242446259	braak
AIF1:BSG->CCL3:SLC16A1	-2.4345452379127e-05	0.0002730432526705	-0.0891633546736992	0.928952088076797	AIF1	BSG	CCL3	SLC16A1	BSG->SLC16A1	AIF1->CCL3	0.999999999978864	braak
FRMD4A:LAMB2->HIST:ITGA6_ITGB1	-2.43645418261139e-05	0.0001810982406903	-0.134537705795715	0.892977397187318	FRMD4A	LAMB2	HIST	ITGA6_ITGB1	LAMB2->ITGA6_ITGB1	FRMD4A->HIST	0.9858376309280136	braak
PICALM:AFDN->HIST:EPHB6	-2.43658961625235e-05	0.0005503445390633	-0.0442738946842168	0.964686080288182	PICALM	AFDN	HIST	EPHB6	AFDN->EPHB6	PICALM->HIST	0.99999999997007	braak
CCL3:HSP90B1->GPNMB:ERBB2	-2.43779334811211e-05	3.31323232530435e-05	-0.73577494988619	0.461867668424505	CCL3	HSP90B1	GPNMB	ERBB2	HSP90B1->ERBB2	CCL3->GPNMB	0.9464859990375304	braak
MKI67:ANGPT2->CD163:ITGA5_ITGB1	-2.43897393268472e-05	5.91476830651388e-05	-0.412353249745845	0.680080523935858	MKI67	ANGPT2	CD163	ITGA5_ITGB1	ANGPT2->ITGA5_ITGB1	MKI67->CD163	0.9637918225936084	braak
CD163:TNFSF10->CCL3:TNFRSF10A	-2.44748183341087e-05	0.0006699938095649	-0.0365299171196834	0.970859824211212	CD163	TNFSF10	CCL3	TNFRSF10A	TNFSF10->TNFRSF10A	CD163->CCL3	0.999999999956625	braak
TMEM163:VEGFA->CD163:CD44	-2.44820957074268e-05	0.0014846389545283	-0.0164902689861082	0.986843265258091	TMEM163	VEGFA	CD163	CD44	VEGFA->CD44	TMEM163->CD163	0.999999999970831	braak
AIF1:HSP90B1->HSPA1A:TLR2	-2.4507587665084e-05	0.0095955763545442	-0.0025540506124447	0.997962164664347	AIF1	HSP90B1	HSPA1A	TLR2	HSP90B1->TLR2	AIF1->HSPA1A	0.999190237975796	braak
MKI67:B2M->HIF1A:LILRB2	-2.45686799941463e-05	7.05021318795017e-05	-0.34848137693393	0.727478697441343	MKI67	B2M	HIF1A	LILRB2	B2M->LILRB2	MKI67->HIF1A	0.9813776123963058	braak
HSPA1A:WNT5A->AIF1:FZD2	-2.45726391357824e-05	0.0003280855857067	-0.074897039694239	0.940296631925201	HSPA1A	WNT5A	AIF1	FZD2	WNT5A->FZD2	HSPA1A->AIF1	0.9943958902003496	braak
MKI67:LGALS1->PICALM:CD69	-2.46036138341373e-05	4.93327364328291e-05	-0.498727936319473	0.617971061147947	MKI67	LGALS1	PICALM	CD69	LGALS1->CD69	MKI67->PICALM	0.8993120360700176	braak
CCL3:TGFB1->AIF1:ACVR1_TGFBR1_TGFBR2	-2.46346825755338e-05	4.17431103142593e-05	-0.590149665180045	0.555090314449576	CCL3	TGFB1	AIF1	ACVR1_TGFBR1_TGFBR2	TGFB1->ACVR1_TGFBR1_TGFBR2	CCL3->AIF1	0.902465564999422	braak
CCL3:TGFB1->AIF1:ACVR1_TGFBR2	-2.46346825755338e-05	4.17431103142593e-05	-0.590149665180045	0.555090314449576	CCL3	TGFB1	AIF1	ACVR1_TGFBR2	TGFB1->ACVR1_TGFBR2	CCL3->AIF1	0.902465564999422	braak
MKI67:PSEN1->AIF1:NOTCH1	-2.46379570942053e-05	0.0011327165009514	-0.0217512123055593	0.982646411907927	MKI67	PSEN1	AIF1	NOTCH1	PSEN1->NOTCH1	MKI67->AIF1	0.999999999799852	braak
MKI67:SPINT1->IFI44L:ST14	-2.46382121588986e-05	2.64364257692553e-05	-0.931979700052795	0.351347016501525	MKI67	SPINT1	IFI44L	ST14	SPINT1->ST14	MKI67->IFI44L	0.6535686019049378	braak
CD163:SPTAN1->AIF1:PTPRA	-2.46503766594597e-05	0.0026188387804277	-0.0094127125517187	0.992489852878657	CD163	SPTAN1	AIF1	PTPRA	SPTAN1->PTPRA	CD163->AIF1	0.9987040509370422	braak
MKI67:IL16->HSPA1A:CD9	-2.46747987181747e-05	0.0006173568064241	-0.0399684565901157	0.968118274183593	MKI67	IL16	HSPA1A	CD9	IL16->CD9	MKI67->HSPA1A	0.999999999968608	braak
HIF1A:COL4A4->IFI44L:CD47	-2.46757736624935e-05	0.0003379780694003	-0.0730099846604745	0.941798172107407	HIF1A	COL4A4	IFI44L	CD47	COL4A4->CD47	HIF1A->IFI44L	0.999999999989823	braak
GPNMB:ADM->PICALM:TSHR	-2.46932007533854e-05	0.0003961088535639	-0.0623394315254832	0.950292527708707	GPNMB	ADM	PICALM	TSHR	ADM->TSHR	GPNMB->PICALM	0.983314275775805	braak
HSPA1A:APOE->MKI67:SDC2	-2.47015050240052e-05	0.0001200656084306	-0.205733393157962	0.836999172527394	HSPA1A	APOE	MKI67	SDC2	APOE->SDC2	HSPA1A->MKI67	0.999999999993424	braak
HIF1A:ADM->HIF1A:ACKR3	-2.47086281983338e-05	0.0009249760226476	-0.0267127229175174	0.978688865333429	HIF1A	ADM	HIF1A	ACKR3	ADM->ACKR3	HIF1A->HIF1A	0.997014055305611	braak
CD163:ADAM15->IFI44L:ITGAV	-2.47090757182496e-05	7.19349791249002e-05	-0.343491803554254	0.731228505989834	CD163	ADAM15	IFI44L	ITGAV	ADAM15->ITGAV	CD163->IFI44L	0.9844838839489164	braak
GPNMB:VIM->HIF1A:CD44	-2.47124061244273e-05	0.0005144461803286	-0.0480369124495045	0.961686824670007	GPNMB	VIM	HIF1A	CD44	VIM->CD44	GPNMB->HIF1A	0.999999999976688	braak
HIF1A:SIRPA->CD163:CD47	-2.47454349541386e-05	0.0035686750678635	-0.0069340678216897	0.994467458676843	HIF1A	SIRPA	CD163	CD47	SIRPA->CD47	HIF1A->CD163	0.999999999904538	braak
CD163:CD47->HIF1A:SIRPA	-2.47454349541386e-05	0.0035686750678635	-0.0069340678216897	0.994467458676843	CD163	CD47	HIF1A	SIRPA	CD47->SIRPA	CD163->HIF1A	0.999999999987024	braak
CCL3:GSTP1->HIST:TRAF2	-2.47685100480953e-05	0.0002651595182501	-0.0934098470669444	0.925577967895078	CCL3	GSTP1	HIST	TRAF2	GSTP1->TRAF2	CCL3->HIST	0.99999999999953	braak
MKI67:S100A8->PICALM:CD69	-2.47698109628589e-05	4.933299180061e-05	-0.502094238739289	0.61560123261786	MKI67	S100A8	PICALM	CD69	S100A8->CD69	MKI67->PICALM	0.8993120360700176	braak
HIF1A:CALM1->MKI67:CACNA1C	-2.477558748356e-05	0.0021267801520771	-0.0116493411222418	0.990705380799891	HIF1A	CALM1	MKI67	CACNA1C	CALM1->CACNA1C	HIF1A->MKI67	0.999999999981334	braak
MKI67:APOE->IFI44L:SDC2	-2.48059566627307e-05	0.0003276817255823	-0.0757013733941019	0.939656683320516	MKI67	APOE	IFI44L	SDC2	APOE->SDC2	MKI67->IFI44L	0.9671660607230448	braak
FRMD4A:SERPINF1->GPNMB:PLXDC1	-2.49055644439725e-05	0.0012458102611112	-0.0199914587489086	0.984050186136304	FRMD4A	SERPINF1	GPNMB	PLXDC1	SERPINF1->PLXDC1	FRMD4A->GPNMB	0.9921828323027198	braak
HSPA1A:CALM1->GPNMB:FAS	-2.49136499053218e-05	3.98096271549316e-05	-0.625819724670181	0.531433192667726	HSPA1A	CALM1	GPNMB	FAS	CALM1->FAS	HSPA1A->GPNMB	0.999999999926149	braak
ERN1:ICAM1->AIF1:ITGAX_ITGB2	-2.49203908697602e-05	0.0001231500237831	-0.202357986658946	0.839636870698216	ERN1	ICAM1	AIF1	ITGAX_ITGB2	ICAM1->ITGAX_ITGB2	ERN1->AIF1	0.999999999938168	braak
CD163:HLA-A->CCL3:LILRB2	-2.49529135815796e-05	0.0002598215946942	-0.0960386437891708	0.923489881090789	CD163	HLA-A	CCL3	LILRB2	HLA-A->LILRB2	CD163->CCL3	0.9851805006778256	braak
MKI67:HLA-C->AIF1:LILRA1	-2.49554783850153e-05	6.0260544440669e-05	-0.414126334513719	0.678781587488512	MKI67	HLA-C	AIF1	LILRA1	HLA-C->LILRA1	MKI67->AIF1	0.84799075113178	braak
CD163:FARP2->HIF1A:PLXNA2	-2.4959585062779e-05	0.0012487538220689	-0.0199875945295819	0.984053268721311	CD163	FARP2	HIF1A	PLXNA2	FARP2->PLXNA2	CD163->HIF1A	0.999999999987024	braak
HSPA1A:ARF6->PICALM:PLD1	-2.49893882227734e-05	0.0003867944055497	-0.064606384849993	0.948487400958094	HSPA1A	ARF6	PICALM	PLD1	ARF6->PLD1	HSPA1A->PICALM	0.999999999984849	braak
GPNMB:PTGS2->CD163:ALOX5	-2.50143779025365e-05	8.53183815282202e-05	-0.293188612517956	0.76937798773396	GPNMB	PTGS2	CD163	ALOX5	PTGS2->ALOX5	GPNMB->CD163	0.9134643067167802	braak
CCL3:ARF6->IFI44L:PLD1	-2.50520299274106e-05	2.02650455613741e-05	-1.23621878132664	0.216377251296334	CCL3	ARF6	IFI44L	PLD1	ARF6->PLD1	CCL3->IFI44L	0.6550064864629379	braak
AIF1:SERPINF1->MKI67:PLXDC1	-2.51409834002592e-05	2.28166102061843e-05	-1.10187197717235	0.270517332948556	AIF1	SERPINF1	MKI67	PLXDC1	SERPINF1->PLXDC1	AIF1->MKI67	0.7255437913186312	braak
MKI67:FN1->MKI67:ITGA6	-2.51525966497204e-05	0.0003370635507296	-0.0746227131212211	0.940514902048551	MKI67	FN1	MKI67	ITGA6	FN1->ITGA6	MKI67->MKI67	0.999999999989105	braak
MKI67:SPON1->ERN1:APP	-2.51656702160484e-05	0.0001274270059274	-0.197490869638577	0.843443425716699	MKI67	SPON1	ERN1	APP	SPON1->APP	MKI67->ERN1	0.9914705276979838	braak
HSPA1A:CXCL8->HIF1A:SDC2	-2.51733794008823e-05	0.0007666684267038	-0.0328347673180036	0.973806352841595	HSPA1A	CXCL8	HIF1A	SDC2	CXCL8->SDC2	HSPA1A->HIF1A	0.999999999964241	braak
CD163:SELPLG->HIF1A:ITGB2	-2.51821323883993e-05	0.0019209841260233	-0.0131089747423003	0.989540851005146	CD163	SELPLG	HIF1A	ITGB2	SELPLG->ITGB2	CD163->HIF1A	0.999999999987024	braak
GPNMB:AFDN->PICALM:EPHB3	-2.52120879364172e-05	7.84133799394475e-05	-0.321527881541218	0.747810386610258	GPNMB	AFDN	PICALM	EPHB3	AFDN->EPHB3	GPNMB->PICALM	0.8843965089772797	braak
MKI67:PDGFB->FRMD4A:ITGAV	-2.52247189539714e-05	0.000830831703003	-0.0303608045561996	0.97577930386751	MKI67	PDGFB	FRMD4A	ITGAV	PDGFB->ITGAV	MKI67->FRMD4A	0.999999999927438	braak
IFI44L:LAMB1->GPNMB:ITGA6_ITGB1	-2.52316238031094e-05	0.0006700816809206	-0.0376545494699136	0.969963114543553	IFI44L	LAMB1	GPNMB	ITGA6_ITGB1	LAMB1->ITGA6_ITGB1	IFI44L->GPNMB	0.999999999992764	braak
MKI67:VCL->TMEM163:ITGB5	-2.52403703477898e-05	0.0007954799350906	-0.0317297385318892	0.97468757890265	MKI67	VCL	TMEM163	ITGB5	VCL->ITGB5	MKI67->TMEM163	0.999999999973816	braak
TMEM163:PSEN1->PICALM:NCSTN	-2.52489691408938e-05	9.64575929660917e-05	-0.261762380383778	0.793504644104897	TMEM163	PSEN1	PICALM	NCSTN	PSEN1->NCSTN	TMEM163->PICALM	0.999999999973225	braak
PICALM:ADAM9->CD163:ITGA6	-2.52524582456153e-05	0.0026938348349836	-0.0093741672346324	0.992520606235232	PICALM	ADAM9	CD163	ITGA6	ADAM9->ITGA6	PICALM->CD163	0.9946057335592556	braak
MKI67:EFNB1->ERN1:EPHB2	-2.52879987441008e-05	4.28207224756878e-05	-0.590555163062895	0.554818514501979	MKI67	EFNB1	ERN1	EPHB2	EFNB1->EPHB2	MKI67->ERN1	0.9914705276979838	braak
GPNMB:SEMA4D->HIST:CD72	-2.52973342622227e-05	0.0001728252460345	-0.146375224931956	0.883625184281739	GPNMB	SEMA4D	HIST	CD72	SEMA4D->CD72	GPNMB->HIST	0.976185333217278	braak
FRMD4A:PDGFB->CD163:ADGRV1	-2.53083343265874e-05	0.0018113009126321	-0.0139724626372597	0.988851950524931	FRMD4A	PDGFB	CD163	ADGRV1	PDGFB->ADGRV1	FRMD4A->CD163	0.9980704649252238	braak
HIF1A:PLAU->HIF1A:ITGB1	-2.53423417742423e-05	0.0010651722843487	-0.0237917772989527	0.981018698959356	HIF1A	PLAU	HIF1A	ITGB1	PLAU->ITGB1	HIF1A->HIF1A	0.997014055305611	braak
CCL3:ADAM15->AIF1:ITGB1	-2.53590826765531e-05	5.95825086825758e-05	-0.425612872590728	0.670389958796141	CCL3	ADAM15	AIF1	ITGB1	ADAM15->ITGB1	CCL3->AIF1	0.9264204593900248	braak
GPNMB:ADAM10->ERN1:CD44	-2.53631508190048e-05	5.73000889162296e-05	-0.442637198278779	0.658028174303233	GPNMB	ADAM10	ERN1	CD44	ADAM10->CD44	GPNMB->ERN1	0.971490946781258	braak
CCL3:CALM1->HIST:CALCR	-2.54084778529969e-05	7.85449958768434e-05	-0.323489454284736	0.746324592839952	CCL3	CALM1	HIST	CALCR	CALM1->CALCR	CCL3->HIST	0.9645047353170292	braak
HSPA1A:HEBP1->PICALM:FPR3	-2.54259270148431e-05	2.62055200500983e-05	-0.970250808464595	0.331921490524737	HSPA1A	HEBP1	PICALM	FPR3	HEBP1->FPR3	HSPA1A->PICALM	0.9467773766461844	braak
HSPA1A:CALM1->CCL3:FAS	-2.54294221080424e-05	0.0008083302782926	-0.0314591977944397	0.974903331469365	HSPA1A	CALM1	CCL3	FAS	CALM1->FAS	HSPA1A->CCL3	0.999999999971897	braak
TMEM163:C1QB->GPNMB:C1QBP	-2.54547455709566e-05	4.60937868553542e-05	-0.552238106424962	0.580785229594764	TMEM163	C1QB	GPNMB	C1QBP	C1QB->C1QBP	TMEM163->GPNMB	0.8926438455888384	braak
CD163:JAG1->PICALM:NOTCH2	-2.54662691835621e-05	0.0005114207532512	-0.0497951423004715	0.96028563776545	CD163	JAG1	PICALM	NOTCH2	JAG1->NOTCH2	CD163->PICALM	0.9939061414946562	braak
ERN1:CCL3->GPNMB:CCR1	-2.55186937212189e-05	4.7357080578125e-05	-0.538856986319516	0.589985538964453	ERN1	CCL3	GPNMB	CCR1	CCL3->CCR1	ERN1->GPNMB	0.9512058826551238	braak
HIF1A:CP->GPNMB:SLC40A1	-2.5531877919238e-05	0.0008255117302035	-0.0309285464822436	0.975326524008107	HIF1A	CP	GPNMB	SLC40A1	CP->SLC40A1	HIF1A->GPNMB	0.999999999992421	braak
HSPA1A:PTDSS1->AIF1:SCARB1	-2.55588741075165e-05	0.0001073301314855	-0.238133260005923	0.811777738864021	HSPA1A	PTDSS1	AIF1	SCARB1	PTDSS1->SCARB1	HSPA1A->AIF1	0.9622512624400316	braak
HIF1A:LAMA1->HIST:RPSA	-2.55676479714291e-05	0.0001758388269605	-0.145403881573656	0.884392000182037	HIF1A	LAMA1	HIST	RPSA	LAMA1->RPSA	HIF1A->HIST	0.980372527333576	braak
CD163:CALM1->PICALM:GP6	-2.55757401227634e-05	2.12197568209033e-05	-1.20527960516348	0.228095380175718	CD163	CALM1	PICALM	GP6	CALM1->GP6	CD163->PICALM	0.7860768334953616	braak
HIST:ANOS1->GPNMB:FGFR1	-2.56701934496031e-05	0.0004117015184271	-0.0623514665373951	0.950282943802731	HIST	ANOS1	GPNMB	FGFR1	ANOS1->FGFR1	HIST->GPNMB	0.999999999889376	braak
CD163:CALM1->ERN1:VIPR1	-2.568617926201e-05	0.0001714042262738	-0.149857327444027	0.880877179212451	CD163	CALM1	ERN1	VIPR1	CALM1->VIPR1	CD163->ERN1	0.949567513028365	braak
HSPA1A:TNFSF10->ERN1:TNFRSF10A	-2.56911405913271e-05	0.0021811839875251	-0.0117785297976981	0.990602310222109	HSPA1A	TNFSF10	ERN1	TNFRSF10A	TNFSF10->TNFRSF10A	HSPA1A->ERN1	0.9979220317262132	braak
IFI44L:HRAS->AIF1:INSR	-2.57011779197761e-05	2.16208432694516e-05	-1.18872227135052	0.234548973642832	IFI44L	HRAS	AIF1	INSR	HRAS->INSR	IFI44L->AIF1	0.8903041474089861	braak
AIF1:APP->TMEM163:VLDLR	-2.57028174266834e-05	0.0003798166026536	-0.0676716532323879	0.946047015011097	AIF1	APP	TMEM163	VLDLR	APP->VLDLR	AIF1->TMEM163	0.9896054026650088	braak
GPNMB:SPON2->MKI67:ITGAM	-2.57060508185698e-05	5.14282725416066e-05	-0.499842781959535	0.6171857838443	GPNMB	SPON2	MKI67	ITGAM	SPON2->ITGAM	GPNMB->MKI67	0.9556403311592918	braak
AIF1:ADAM17->MKI67:NOTCH1	-2.5752034981781e-05	0.0016495487837981	-0.0156115631345477	0.987544280760191	AIF1	ADAM17	MKI67	NOTCH1	ADAM17->NOTCH1	AIF1->MKI67	0.999999999868369	braak
HIF1A:SEMA3C->HSPA1A:NRP1_NRP2_PLXND1	-2.57637840800197e-05	4.14151702224193e-05	-0.622085673960915	0.533885534535778	HIF1A	SEMA3C	HSPA1A	NRP1_NRP2_PLXND1	SEMA3C->NRP1_NRP2_PLXND1	HIF1A->HSPA1A	0.913089761292276	braak
MKI67:CD99->CD163:CD99L2	-2.57886357097834e-05	0.0003294058162359	-0.0782883435528465	0.937598689501327	MKI67	CD99	CD163	CD99L2	CD99->CD99L2	MKI67->CD163	0.999999999888024	braak
TMEM163:HLA-F->CCL3:LILRB2	-2.57933645653807e-05	0.000191285127333	-0.134842498865413	0.892736403432855	TMEM163	HLA-F	CCL3	LILRB2	HLA-F->LILRB2	TMEM163->CCL3	0.999999999951359	braak
IFI44L:CIRBP->TMEM163:TREM1	-2.57958703657541e-05	4.67286103122777e-05	-0.552035898208091	0.580923758492893	IFI44L	CIRBP	TMEM163	TREM1	CIRBP->TREM1	IFI44L->TMEM163	0.9036436753665432	braak
ERN1:S100A4->HSPA1A:CCR5	-2.57972604824572e-05	0.0001519212747428	-0.169806766867396	0.865162105029009	ERN1	S100A4	HSPA1A	CCR5	S100A4->CCR5	ERN1->HSPA1A	0.9649885017631256	braak
ERN1:ARF1->PICALM:PLD2	-2.58078928428422e-05	4.63985674332483e-05	-0.556221760078497	0.578059265446619	ERN1	ARF1	PICALM	PLD2	ARF1->PLD2	ERN1->PICALM	0.858727444322734	braak
ERN1:JAG1->GPNMB:NOTCH2	-2.58451494470204e-05	0.0001227653616139	-0.210524769423982	0.833258121610322	ERN1	JAG1	GPNMB	NOTCH2	JAG1->NOTCH2	ERN1->GPNMB	0.9512058826551238	braak
PICALM:CD22->MKI67:PTPRC	-2.58965954919144e-05	2.33777650620216e-05	-1.10774470627155	0.267972086001859	PICALM	CD22	MKI67	PTPRC	CD22->PTPRC	PICALM->MKI67	0.8688563634515848	braak
HIF1A:SPARC->CD163:ENG	-2.59741807416559e-05	0.0006839994036749	-0.0379739815591995	0.969708426768881	HIF1A	SPARC	CD163	ENG	SPARC->ENG	HIF1A->CD163	0.999999999904538	braak
PICALM:CCL2->GPNMB:CCR5	-2.60031229866642e-05	0.0008388937123818	-0.0309969220210669	0.975271994366156	PICALM	CCL2	GPNMB	CCR5	CCL2->CCR5	PICALM->GPNMB	0.9962907873481852	braak
HIST:C5->AIF1:C5AR1	-2.60470522147431e-05	0.0010435778393203	-0.0249593765154192	0.980087366349689	HIST	C5	AIF1	C5AR1	C5->C5AR1	HIST->AIF1	0.999999999986789	braak
HIF1A:FNDC5->CD163:ITGAV	-2.60570088440287e-05	9.13166757618068e-05	-0.28534775961399	0.775377726177663	HIF1A	FNDC5	CD163	ITGAV	FNDC5->ITGAV	HIF1A->CD163	0.9571496957781684	braak
TMEM163:FN1->HIF1A:PLAUR	-2.60694683774005e-05	0.0003721520325666	-0.0700505871151814	0.944153395799607	TMEM163	FN1	HIF1A	PLAUR	FN1->PLAUR	TMEM163->HIF1A	0.9987144252188404	braak
CD163:TOR2A->CD163:ATP5F1B	-2.60945998154968e-05	0.0003282080924929	-0.0795062657270118	0.936629948062385	CD163	TOR2A	CD163	ATP5F1B	TOR2A->ATP5F1B	CD163->CD163	0.9901912085383434	braak
PICALM:COL18A1->HIST:ITGA1_ITGB1	-2.61105274513148e-05	6.1270542301554e-05	-0.426151401154687	0.669997527539737	PICALM	COL18A1	HIST	ITGA1_ITGB1	COL18A1->ITGA1_ITGB1	PICALM->HIST	0.9220796465191076	braak
PICALM:TIMP1->HIST:CD63	-2.61474329283574e-05	5.47901849546655e-05	-0.477228411438878	0.633199481792294	PICALM	TIMP1	HIST	CD63	TIMP1->CD63	PICALM->HIST	0.9037305297407044	braak
FRMD4A:MFAP5->FRMD4A:NOTCH1	-2.61497941935557e-05	0.0004086790191744	-0.0639861430772273	0.948981260419046	FRMD4A	MFAP5	FRMD4A	NOTCH1	MFAP5->NOTCH1	FRMD4A->FRMD4A	0.996200349741766	braak
IFI44L:TGFB1->PICALM:SDC2	-2.61541750557416e-05	0.0011316463285481	-0.0231116157017861	0.981561240171646	IFI44L	TGFB1	PICALM	SDC2	TGFB1->SDC2	IFI44L->PICALM	0.999491189815008	braak
TMEM163:FGF7->PICALM:NRP1	-2.62068416788333e-05	8.25084419760754e-05	-0.317626185286984	0.750768508982186	TMEM163	FGF7	PICALM	NRP1	FGF7->NRP1	TMEM163->PICALM	0.999999999973225	braak
GPNMB:FGF2->CD163:SDC2	-2.62119785698103e-05	0.000244436647394	-0.107234241875165	0.914603150951531	GPNMB	FGF2	CD163	SDC2	FGF2->SDC2	GPNMB->CD163	0.9603090897989384	braak
GPNMB:HGF->MKI67:CD44	-2.62215312637813e-05	0.0002182902589115	-0.120122315097901	0.904386255490396	GPNMB	HGF	MKI67	CD44	HGF->CD44	GPNMB->MKI67	0.99999999995633	braak
AIF1:IL1B->PICALM:SIGIRR	-2.62343208179905e-05	0.0004157248298739	-0.0631050130586255	0.949682882414259	AIF1	IL1B	PICALM	SIGIRR	IL1B->SIGIRR	AIF1->PICALM	0.9964366791651742	braak
ERN1:HMGB1->PICALM:CD163	-2.62393169491631e-05	0.0001264434201346	-0.207518247459736	0.835605143418445	ERN1	HMGB1	PICALM	CD163	HMGB1->CD163	ERN1->PICALM	0.9263101024489094	braak
ERN1:PSEN1->FRMD4A:NOTCH2	-2.6274857805309e-05	0.0001450280090609	-0.181170919848132	0.856233419464896	ERN1	PSEN1	FRMD4A	NOTCH2	PSEN1->NOTCH2	ERN1->FRMD4A	0.9131575249140856	braak
ERN1:ADM->ERN1:VIPR1	-2.62841335516789e-05	0.0001245654190085	-0.211006664296338	0.832882071078492	ERN1	ADM	ERN1	VIPR1	ADM->VIPR1	ERN1->ERN1	0.9388881339214508	braak
CD163:TGFB2->ERN1:ENG	-2.62907488991693e-05	0.0001188813004592	-0.22115125589653	0.824974661689649	CD163	TGFB2	ERN1	ENG	TGFB2->ENG	CD163->ERN1	0.9448676572343894	braak
HSPA1A:CD14->HIST:RIPK1	-2.62921909295172e-05	0.0011184121543019	-0.0235084989271495	0.981244659195974	HSPA1A	CD14	HIST	RIPK1	CD14->RIPK1	HSPA1A->HIST	0.999999999995261	braak
AIF1:IL16->CCL3:GRIN2C	-2.6315233930317e-05	4.69729665669678e-05	-0.560220821752875	0.575328826354071	AIF1	IL16	CCL3	GRIN2C	IL16->GRIN2C	AIF1->CCL3	0.9734810653066556	braak
CCL3:COL18A1->PICALM:ITGA5	-2.63759741859405e-05	8.01421282202749e-05	-0.329114970761005	0.742068788985786	CCL3	COL18A1	PICALM	ITGA5	COL18A1->ITGA5	CCL3->PICALM	0.9165541620407156	braak
FRMD4A:C1QB->HIF1A:CD33	-2.63914325758675e-05	0.0004676673280469	-0.0564320639760848	0.954997614286027	FRMD4A	C1QB	HIF1A	CD33	C1QB->CD33	FRMD4A->HIF1A	0.9868308680955612	braak
MKI67:ITGB3BP->AIF1:ITGB5	-2.64081755122448e-05	0.0019804562644297	-0.0133343896487653	0.989361011651689	MKI67	ITGB3BP	AIF1	ITGB5	ITGB3BP->ITGB5	MKI67->AIF1	0.999999999799852	braak
AIF1:TNF->HIF1A:TNFRSF1B	-2.64255202207386e-05	2.45080712667261e-05	-1.07823744811024	0.280927803963161	AIF1	TNF	HIF1A	TNFRSF1B	TNF->TNFRSF1B	AIF1->HIF1A	0.9330487192657096	braak
CD163:TNF->AIF1:VSIR	-2.6488202135868e-05	0.0001635006610304	-0.16200669751989	0.871300579688839	CD163	TNF	AIF1	VSIR	TNF->VSIR	CD163->AIF1	0.9789409856772712	braak
GPNMB:PLAU->MKI67:ST14	-2.64912842604998e-05	0.0001349752893022	-0.196267660528442	0.844400672248527	GPNMB	PLAU	MKI67	ST14	PLAU->ST14	GPNMB->MKI67	0.99999999995633	braak
ERN1:LGALS9->HIF1A:PTPRC	-2.64985445328674e-05	4.47263325383145e-05	-0.592459587652701	0.553542874554967	ERN1	LGALS9	HIF1A	PTPRC	LGALS9->PTPRC	ERN1->HIF1A	0.8383166448348417	braak
HIST:LPL->GPNMB:LRP1	-2.65191066615296e-05	0.0002013148010339	-0.131729542613524	0.895198217507995	HIST	LPL	GPNMB	LRP1	LPL->LRP1	HIST->GPNMB	0.999999999889376	braak
AIF1:LGALS3BP->HIF1A:CD33	-2.65486639404298e-05	0.0009624482309752	-0.0275845111310837	0.97799353529237	AIF1	LGALS3BP	HIF1A	CD33	LGALS3BP->CD33	AIF1->HIF1A	0.9948921185677916	braak
HIST:EFNB1->CCL3:EPHB3	-2.65516691903469e-05	0.0002842166239932	-0.0934205354257397	0.925569476947251	HIST	EFNB1	CCL3	EPHB3	EFNB1->EPHB3	HIST->CCL3	0.999999999959227	braak
HSPA1A:TNFSF10->MKI67:TNFRSF10B	-2.65863520385681e-05	0.0001403861798013	-0.18938012328694	0.849794901900131	HSPA1A	TNFSF10	MKI67	TNFRSF10B	TNFSF10->TNFRSF10B	HSPA1A->MKI67	0.999999999993424	braak
HIST:LGALS1->HIST:PTPRC	-2.65944910953261e-05	0.0003128366974266	-0.0850107781922266	0.932252821972058	HIST	LGALS1	HIST	PTPRC	LGALS1->PTPRC	HIST->HIST	0.999999999989491	braak
IFI44L:ANGPTL1->CD163:LILRB2	-2.66010416566986e-05	0.0010440106526928	-0.025479664970933	0.979672368223967	IFI44L	ANGPTL1	CD163	LILRB2	ANGPTL1->LILRB2	IFI44L->CD163	0.9964202741046828	braak
HIF1A:COL4A3->IFI44L:ITGA9_ITGB1	-2.66346290111721e-05	0.00029327793211	-0.0908170240411338	0.927637982722582	HIF1A	COL4A3	IFI44L	ITGA9_ITGB1	COL4A3->ITGA9_ITGB1	HIF1A->IFI44L	0.999999999989823	braak
TMEM163:IL11RA->HIST:CD40	-2.6691719971996e-05	0.0008232545130756	-0.03242219696103	0.974135361176644	TMEM163	IL11RA	HIST	CD40	IL11RA->CD40	TMEM163->HIST	0.999999999961674	braak
ERN1:ICAM1->AIF1:ITGAL_ITGB2	-2.67355029895912e-05	0.0001231559946823	-0.21708649309799	0.82814093992709	ERN1	ICAM1	AIF1	ITGAL_ITGB2	ICAM1->ITGAL_ITGB2	ERN1->AIF1	0.999999999938168	braak
ERN1:ADM->MKI67:RAMP1	-2.67537956659049e-05	0.0005740162319849	-0.0466080820979441	0.962825590449915	ERN1	ADM	MKI67	RAMP1	ADM->RAMP1	ERN1->MKI67	0.9967127116836986	braak
MKI67:CALM3->HIST:INSR	-2.67637808842609e-05	0.001301031244125	-0.0205712053458491	0.983587710409316	MKI67	CALM3	HIST	INSR	CALM3->INSR	MKI67->HIST	0.999999999993433	braak
HIST:ARF1->ERN1:PLD2	-2.6777419639648e-05	0.0001285543220084	-0.208296533491032	0.834997438162636	HIST	ARF1	ERN1	PLD2	ARF1->PLD2	HIST->ERN1	0.9434158056351024	braak
HSPA1A:TNFSF13B->ERN1:CD40	-2.67805595444298e-05	0.0001291488879566	-0.207361905844874	0.835727230723692	HSPA1A	TNFSF13B	ERN1	CD40	TNFSF13B->CD40	HSPA1A->ERN1	0.9415599751137568	braak
AIF1:APOE->TMEM163:SDC2	-2.68176275019032e-05	0.001274271727131	-0.0210454543806612	0.983209396341334	AIF1	APOE	TMEM163	SDC2	APOE->SDC2	AIF1->TMEM163	0.999999999944204	braak
HSPA1A:SEMA4A->FRMD4A:PLXND1	-2.68339096170605e-05	3.15732896372567e-05	-0.849892739253759	0.395384722696466	HSPA1A	SEMA4A	FRMD4A	PLXND1	SEMA4A->PLXND1	HSPA1A->FRMD4A	0.8971130901035707	braak
AIF1:PDGFB->HIF1A:ADGRV1	-2.68355208809055e-05	0.0006998080942685	-0.0383469712635374	0.969411040653118	AIF1	PDGFB	HIF1A	ADGRV1	PDGFB->ADGRV1	AIF1->HIF1A	0.9948921185677916	braak
TMEM163:B2M->IFI44L:HFE	-2.68449609925861e-05	0.0002020923401007	-0.132835123682608	0.894323775813216	TMEM163	B2M	IFI44L	HFE	B2M->HFE	TMEM163->IFI44L	0.9904681168235616	braak
CD163:CD99->ERN1:PILRA	-2.6871844435152e-05	0.0001289710511368	-0.208355628633541	0.834951299212474	CD163	CD99	ERN1	PILRA	CD99->PILRA	CD163->ERN1	0.9448676572343894	braak
HSPA1A:GNAI2->HIF1A:FPR1	-2.69039083452858e-05	0.0007701937344041	-0.034931351870968	0.972134480684121	HSPA1A	GNAI2	HIF1A	FPR1	GNAI2->FPR1	HSPA1A->HIF1A	0.999999999964241	braak
MKI67:GDF11->TMEM163:ANTXR1	-2.69297381992226e-05	4.54928297718069e-05	-0.59195566277813	0.553880278513794	MKI67	GDF11	TMEM163	ANTXR1	GDF11->ANTXR1	MKI67->TMEM163	0.9130799922816786	braak
HIF1A:GNAI2->FRMD4A:EDNRB	-2.69707417776627e-05	1.9834655498172e-05	-1.35977868534941	0.17389996936288	HIF1A	GNAI2	FRMD4A	EDNRB	GNAI2->EDNRB	HIF1A->FRMD4A	0.7823927411090073	braak
PICALM:LGALS9->TMEM163:MRC2	-2.697953054597e-05	0.0015328720996122	-0.0176006403618377	0.985957445821809	PICALM	LGALS9	TMEM163	MRC2	LGALS9->MRC2	PICALM->TMEM163	0.999999999966791	braak
CCL3:NTNG2->IFI44L:LRRC4	-2.69831068975115e-05	8.1671234515743e-05	-0.330386911101609	0.741107630237058	CCL3	NTNG2	IFI44L	LRRC4	NTNG2->LRRC4	CCL3->IFI44L	0.9853353222243748	braak
HIST:PLAU->TMEM163:ST14	-2.70411107789269e-05	0.0001478199256337	-0.182932785705308	0.854850757671198	HIST	PLAU	TMEM163	ST14	PLAU->ST14	HIST->TMEM163	0.9785624492850208	braak
CD163:RTN4->HIF1A:RTN4RL1	-2.70414731750561e-05	0.0016690233439772	-0.0162019742100293	0.987073260479169	CD163	RTN4	HIF1A	RTN4RL1	RTN4->RTN4RL1	CD163->HIF1A	0.999999999987024	braak
CD163:WNT2B->ERN1:FZD2_LRP6	-2.70660062264231e-05	3.49784664080642e-05	-0.77379053474406	0.439054670790082	CD163	WNT2B	ERN1	FZD2_LRP6	WNT2B->FZD2_LRP6	CD163->ERN1	0.9332866306637948	braak
TMEM163:FADD->CD163:FAS	-2.7073208780895e-05	5.70837277695979e-05	-0.474271913182829	0.635306017605389	TMEM163	FADD	CD163	FAS	FADD->FAS	TMEM163->CD163	0.9368609020543966	braak
MKI67:RGMB->AIF1:BMPR2	-2.70940414168531e-05	0.0025205871544291	-0.0107490992204907	0.991423624846628	MKI67	RGMB	AIF1	BMPR2	RGMB->BMPR2	MKI67->AIF1	0.999999999799852	braak
AIF1:WNT5A->CD163:ROR1	-2.71114945672481e-05	0.0006527009969466	-0.0415373880139246	0.966867487237029	AIF1	WNT5A	CD163	ROR1	WNT5A->ROR1	AIF1->CD163	0.997035740608868	braak
ERN1:GNAI2->MKI67:ADCY9	-2.71342032841494e-05	0.0002611110684034	-0.103918242340537	0.917234230192462	ERN1	GNAI2	MKI67	ADCY9	GNAI2->ADCY9	ERN1->MKI67	0.9967127116836986	braak
MKI67:FN1->CD163:ITGA4_ITGB1	-2.71429917638173e-05	0.0001288746958945	-0.210615370033706	0.83318741778253	MKI67	FN1	CD163	ITGA4_ITGB1	FN1->ITGA4_ITGB1	MKI67->CD163	0.9987898859132192	braak
TMEM163:TGFB1->FRMD4A:SDC2	-2.71529847430752e-05	0.0003277850130363	-0.0828377859364259	0.933980523531612	TMEM163	TGFB1	FRMD4A	SDC2	TGFB1->SDC2	TMEM163->FRMD4A	0.9874988160075454	braak
MKI67:CXCL12->FRMD4A:ITGA5	-2.71597817454445e-05	0.0010014303971571	-0.0271209879613646	0.978363234944252	MKI67	CXCL12	FRMD4A	ITGA5	CXCL12->ITGA5	MKI67->FRMD4A	0.999999999927438	braak
HIF1A:SERPINE1->HSPA1A:ITGB5	-2.71619917998213e-05	0.0001390959595577	-0.195275203436442	0.845177508171313	HIF1A	SERPINE1	HSPA1A	ITGB5	SERPINE1->ITGB5	HIF1A->HSPA1A	0.9729854901089386	braak
GPNMB:LMAN1->CCL3:MCFD2	-2.71710880837859e-05	0.0004220804928633	-0.0643741858323254	0.948672284104669	GPNMB	LMAN1	CCL3	MCFD2	LMAN1->MCFD2	GPNMB->CCL3	0.9972263773856166	braak
FRMD4A:LRPAP1->HIF1A:VLDLR	-2.71962186378226e-05	0.00071024651677	-0.0382912383175064	0.969455476474546	FRMD4A	LRPAP1	HIF1A	VLDLR	LRPAP1->VLDLR	FRMD4A->HIF1A	0.9898408683299752	braak
MKI67:ZP3->GPNMB:MERTK	-2.71964194784359e-05	2.86770526246358e-05	-0.948368712587711	0.342941781534809	MKI67	ZP3	GPNMB	MERTK	ZP3->MERTK	MKI67->GPNMB	0.8576866594632719	braak
MKI67:PLAU->PICALM:ITGB5	-2.72053190286541e-05	2.48394523535559e-05	-1.09524632996828	0.273408733420196	MKI67	PLAU	PICALM	ITGB5	PLAU->ITGB5	MKI67->PICALM	0.898134785350849	braak
HIF1A:BMP7->HSPA1A:ACVR1B	-2.72200119843167e-05	4.27871429705381e-05	-0.636172693349953	0.52466386914477	HIF1A	BMP7	HSPA1A	ACVR1B	BMP7->ACVR1B	HIF1A->HSPA1A	0.9111717351291618	braak
HIF1A:TNFSF9->HIF1A:TRAF2	-2.72397133930014e-05	3.64771163716965e-05	-0.746761698908235	0.455207419037483	HIF1A	TNFSF9	HIF1A	TRAF2	TNFSF9->TRAF2	HIF1A->HIF1A	0.8395031295816898	braak
IFI44L:ADAM17->HIF1A:ITGA5	-2.72661405262606e-05	0.0004723784204355	-0.0577209697706373	0.953970890080466	IFI44L	ADAM17	HIF1A	ITGA5	ADAM17->ITGA5	IFI44L->HIF1A	0.9982208860722314	braak
IFI44L:TGFB2->AIF1:ACVR1_TGFBR2	-2.72818169703167e-05	9.10113560108362e-05	-0.299762778691797	0.764358108692242	IFI44L	TGFB2	AIF1	ACVR1_TGFBR2	TGFB2->ACVR1_TGFBR2	IFI44L->AIF1	0.9932946275876104	braak
IFI44L:TGFB2->AIF1:ACVR1_TGFBR1_TGFBR2	-2.72818169703167e-05	9.10113560108362e-05	-0.299762778691797	0.764358108692242	IFI44L	TGFB2	AIF1	ACVR1_TGFBR1_TGFBR2	TGFB2->ACVR1_TGFBR1_TGFBR2	IFI44L->AIF1	0.9932946275876104	braak
TMEM163:CD99->PICALM:CD99L2	-2.7312621866686e-05	0.0011370233519513	-0.0240211617640145	0.980835728929518	TMEM163	CD99	PICALM	CD99L2	CD99->CD99L2	TMEM163->PICALM	0.999999999973225	braak
HIF1A:GNAI2->FRMD4A:CXCR2	-2.7313783919272e-05	1.98353462620187e-05	-1.37702581837824	0.168504265648754	HIF1A	GNAI2	FRMD4A	CXCR2	GNAI2->CXCR2	HIF1A->FRMD4A	0.7823927411090073	braak
HIF1A:GNAI2->FRMD4A:TBXA2R	-2.7313783919272e-05	1.98353462620187e-05	-1.37702581837824	0.168504265648754	HIF1A	GNAI2	FRMD4A	TBXA2R	GNAI2->TBXA2R	HIF1A->FRMD4A	0.7823927411090073	braak
HSPA1A:ICAM2->HSPA1A:ITGAL_ITGB2	-2.73528759872571e-05	2.80406676666404e-05	-0.975471636854011	0.329326364209397	HSPA1A	ICAM2	HSPA1A	ITGAL_ITGB2	ICAM2->ITGAL_ITGB2	HSPA1A->HSPA1A	0.891589581590194	braak
HSPA1A:MMP2->CD163:FGFR1	-2.73690279364766e-05	0.0004235097163143	-0.0646243211954097	0.948473119669366	HSPA1A	MMP2	CD163	FGFR1	MMP2->FGFR1	HSPA1A->CD163	0.999999999933781	braak
GPNMB:LRPAP1->HIF1A:LDLR	-2.73694891390949e-05	0.0007468778149577	-0.0366452029916602	0.970767900941051	GPNMB	LRPAP1	HIF1A	LDLR	LRPAP1->LDLR	GPNMB->HIF1A	0.999999999976688	braak
GPNMB:CD14->HIF1A:RIPK1	-2.73809272882411e-05	0.0013335083440979	-0.0205330003441132	0.983618187153145	GPNMB	CD14	HIF1A	RIPK1	CD14->RIPK1	GPNMB->HIF1A	0.999999999976688	braak
TMEM163:NCAM1->TMEM163:ROBO3	-2.73831167910218e-05	0.000856844816448	-0.0319580818666023	0.974505479632607	TMEM163	NCAM1	TMEM163	ROBO3	NCAM1->ROBO3	TMEM163->TMEM163	0.99999999989654	braak
ERN1:TNFSF10->CD163:TNFRSF10B	-2.73895955226866e-05	0.000120711851925	-0.226900632256777	0.820501010405852	ERN1	TNFSF10	CD163	TNFRSF10B	TNFSF10->TNFRSF10B	ERN1->CD163	0.939485817653512	braak
HIST:LPL->FRMD4A:LRP1	-2.73998459067214e-05	0.000351072217086	-0.0780461813074964	0.937791317627208	HIST	LPL	FRMD4A	LRP1	LPL->LRP1	HIST->FRMD4A	0.9936984171275528	braak
MKI67:CALR->IFI44L:TSHR	-2.74290115248924e-05	0.0004229996802575	-0.0648440478919286	0.94829817007967	MKI67	CALR	IFI44L	TSHR	CALR->TSHR	MKI67->IFI44L	0.9671660607230448	braak
GPNMB:TGFB3->GPNMB:ITGB5	-2.74336585212265e-05	0.0003666668151306	-0.0748190383999027	0.940358693820895	GPNMB	TGFB3	GPNMB	ITGB5	TGFB3->ITGB5	GPNMB->GPNMB	0.9861666835127602	braak
FRMD4A:FSTL5->MKI67:LILRA1	-2.74451615931409e-05	3.47635733928563e-05	-0.789480450786475	0.429831251258719	FRMD4A	FSTL5	MKI67	LILRA1	FSTL5->LILRA1	FRMD4A->MKI67	0.8887992442674231	braak
FRMD4A:SORBS1->FRMD4A:ITGB5	-2.74806337980524e-05	0.0034622701827246	-0.0079371719558947	0.993667119533895	FRMD4A	SORBS1	FRMD4A	ITGB5	SORBS1->ITGB5	FRMD4A->FRMD4A	0.999999999932684	braak
HSPA1A:SEMA6A->HIF1A:PLXNA2	-2.7499280831039e-05	0.0008049591751463	-0.0341623298175827	0.97274770544609	HSPA1A	SEMA6A	HIF1A	PLXNA2	SEMA6A->PLXNA2	HSPA1A->HIF1A	0.999999999964241	braak
IFI44L:LGALS9->ERN1:MRC2	-2.75457908264655e-05	0.0064166367955962	-0.0042928705027173	0.996574795424725	IFI44L	LGALS9	ERN1	MRC2	LGALS9->MRC2	IFI44L->ERN1	0.999999999933766	braak
HSPA1A:GNAI2->HIF1A:PTPRU	-2.75682454959399e-05	4.62628255692243e-05	-0.595904922726538	0.551238744440033	HSPA1A	GNAI2	HIF1A	PTPRU	GNAI2->PTPRU	HSPA1A->HIF1A	0.9741001371911124	braak
ERN1:TNFSF10->FRMD4A:TNFRSF10D	-2.75855646481546e-05	0.0001346587873128	-0.204855287936567	0.837685189358141	ERN1	TNFSF10	FRMD4A	TNFRSF10D	TNFSF10->TNFRSF10D	ERN1->FRMD4A	0.912443242446259	braak
ERN1:HLA-DQA1->MKI67:CD4	-2.76107344942584e-05	0.0001388738097735	-0.198818874050357	0.842404431367602	ERN1	HLA-DQA1	MKI67	CD4	HLA-DQA1->CD4	ERN1->MKI67	0.9967127116836986	braak
HIST:WNT2B->HIF1A:FZD2_LRP6	-2.76124732614682e-05	0.0007188394910755	-0.038412571379674	0.969358737868644	HIST	WNT2B	HIF1A	FZD2_LRP6	WNT2B->FZD2_LRP6	HIST->HIF1A	0.9967030385208524	braak
AIF1:TNF->MKI67:TRPM2	-2.76251335368131e-05	6.65139808839725e-05	-0.41532822377603	0.67790164264958	AIF1	TNF	MKI67	TRPM2	TNF->TRPM2	AIF1->MKI67	0.8625921148278364	braak
GPNMB:TGFB3->ERN1:TGFBR1_TGFBR2	-2.7630375124408e-05	0.0003288850976258	-0.0840122441663126	0.933046696749398	GPNMB	TGFB3	ERN1	TGFBR1_TGFBR2	TGFB3->TGFBR1_TGFBR2	GPNMB->ERN1	0.9879433845195588	braak
HIF1A:SERPINF1->AIF1:PLXDC1	-2.76434094403433e-05	4.65162403160178e-05	-0.594274370683056	0.552328617647949	HIF1A	SERPINF1	AIF1	PLXDC1	SERPINF1->PLXDC1	HIF1A->AIF1	0.9072614406725762	braak
FRMD4A:TNFSF13B->ERN1:TFRC	-2.76589703477874e-05	0.0001328218486437	-0.208241118687958	0.835040704177765	FRMD4A	TNFSF13B	ERN1	TFRC	TNFSF13B->TFRC	FRMD4A->ERN1	0.9384266961235836	braak
FRMD4A:COL18A1->MKI67:ITGA5	-2.76619213178842e-05	0.0004579124218956	-0.0604087593941429	0.951830082412398	FRMD4A	COL18A1	MKI67	ITGA5	COL18A1->ITGA5	FRMD4A->MKI67	0.9895895724636368	braak
HIF1A:SLIT2->MKI67:PLXNA1	-2.76657000749154e-05	0.00034833024684	-0.0794237661698682	0.936695565680457	HIF1A	SLIT2	MKI67	PLXNA1	SLIT2->PLXNA1	HIF1A->MKI67	0.999999999981334	braak
FRMD4A:CD274->CCL3:CD80	-2.76943566716666e-05	3.46798384672699e-05	-0.798572251073313	0.424538483093816	FRMD4A	CD274	CCL3	CD80	CD274->CD80	FRMD4A->CCL3	0.7279662946301936	braak
PICALM:CALM1->AIF1:FAS	-2.77127890785576e-05	5.44057228253834e-05	-0.509372684331436	0.610491019244508	PICALM	CALM1	AIF1	FAS	CALM1->FAS	PICALM->AIF1	0.9191020328221629	braak
ERN1:ANGPT2->HSPA1A:ITGA5_ITGB1	-2.77278268594537e-05	0.0003455819853833	-0.0802351628042722	0.936050224427476	ERN1	ANGPT2	HSPA1A	ITGA5_ITGB1	ANGPT2->ITGA5_ITGB1	ERN1->HSPA1A	0.9774691337672576	braak
PICALM:GPI->ERN1:AMFR	-2.77765135838952e-05	0.0001402891304156	-0.197994766248805	0.843049158602363	PICALM	GPI	ERN1	AMFR	GPI->AMFR	PICALM->ERN1	0.9164793882205212	braak
HSPA1A:HGF->ERN1:ST14	-2.77988562003217e-05	3.55838230516405e-05	-0.781221741125991	0.434672088774416	HSPA1A	HGF	ERN1	ST14	HGF->ST14	HSPA1A->ERN1	0.9054089216960464	braak
HIF1A:PLAU->AIF1:ITGB1	-2.78323329726856e-05	2.00955287309151e-05	-1.38500127791453	0.16605207661022	HIF1A	PLAU	AIF1	ITGB1	PLAU->ITGB1	HIF1A->AIF1	0.8882832363829942	braak
AIF1:F11R->FRMD4A:ITGAL_ITGB2	-2.78332318359479e-05	0.0003717177124174	-0.0748773354246017	0.940312309635024	AIF1	F11R	FRMD4A	ITGAL_ITGB2	F11R->ITGAL_ITGB2	AIF1->FRMD4A	0.970998492233836	braak
CD163:ADAM28->ERN1:ITGA4	-2.78501449700468e-05	0.0001322045311742	-0.21065953430395	0.833152952908001	CD163	ADAM28	ERN1	ITGA4	ADAM28->ITGA4	CD163->ERN1	0.9448676572343894	braak
MKI67:WNT5A->CD163:ADRB2	-2.7863184585534e-05	4.82638841553471e-05	-0.577309204867364	0.563730596605127	MKI67	WNT5A	CD163	ADRB2	WNT5A->ADRB2	MKI67->CD163	0.9424562063574348	braak
AIF1:PLAT->MKI67:LRP1	-2.7865807644449e-05	0.0001251917004929	-0.222585103762733	0.823858431096463	AIF1	PLAT	MKI67	LRP1	PLAT->LRP1	AIF1->MKI67	0.9267196615233751	braak
CD163:ANGPTL4->CCL3:ITGA5_ITGB1	-2.78819124150354e-05	4.38744612710083e-05	-0.635492986291308	0.525106939620594	CD163	ANGPTL4	CCL3	ITGA5_ITGB1	ANGPTL4->ITGA5_ITGB1	CD163->CCL3	0.7932092972147017	braak
MKI67:PSEN1->HIF1A:NCSTN	-2.79170174295275e-05	0.0002104158565011	-0.132675445157716	0.894450063083929	MKI67	PSEN1	HIF1A	NCSTN	PSEN1->NCSTN	MKI67->HIF1A	0.999999999982446	braak
ERN1:ADM->MKI67:ADRB2	-2.79187807045462e-05	0.0002695079802196	-0.103591666123559	0.917493401550131	ERN1	ADM	MKI67	ADRB2	ADM->ADRB2	ERN1->MKI67	0.9967127116836986	braak
IFI44L:F13A1->HIF1A:ITGA4	-2.79422357974798e-05	2.93506641784184e-05	-0.952013747546666	0.341090009822597	IFI44L	F13A1	HIF1A	ITGA4	F13A1->ITGA4	IFI44L->HIF1A	0.9109553230047428	braak
HIST:ADAM10->TMEM163:TSPAN12	-2.79514642707821e-05	6.31227198355586e-05	-0.44281146857421	0.657902107273872	HIST	ADAM10	TMEM163	TSPAN12	ADAM10->TSPAN12	HIST->TMEM163	0.9298614633259368	braak
MKI67:TNFSF14->HIST:TNFRSF14	-2.79603395108698e-05	9.64938420045899e-05	-0.28976294165528	0.771997600376447	MKI67	TNFSF14	HIST	TNFRSF14	TNFSF14->TNFRSF14	MKI67->HIST	0.9676283925563202	braak
CD163:TNF->HIST:VSIR	-2.7962721840216e-05	0.0008584398768901	-0.0325738850127948	0.974014395516354	CD163	TNF	HIST	VSIR	TNF->VSIR	CD163->HIST	0.99999999996975	braak
MKI67:NUCB2->IFI44L:ERAP1	-2.80025579743116e-05	0.000180079097008	-0.155501434867063	0.876426022840885	MKI67	NUCB2	IFI44L	ERAP1	NUCB2->ERAP1	MKI67->IFI44L	0.9459353529658892	braak
CCL3:VEGFA->MKI67:ITGA9	-2.8005976331506e-05	0.0004963913288237	-0.056419148976412	0.955007902573648	CCL3	VEGFA	MKI67	ITGA9	VEGFA->ITGA9	CCL3->MKI67	0.999999999984369	braak
MKI67:VEGFA->ERN1:SIRPA	-2.80251896933772e-05	0.0007888900617482	-0.0355248355281207	0.971661242983447	MKI67	VEGFA	ERN1	SIRPA	VEGFA->SIRPA	MKI67->ERN1	0.9914705276979838	braak
HIST:TNF->HIF1A:PTPRS	-2.80372077031668e-05	0.0003458746736719	-0.0810617539743852	0.935392841459986	HIST	TNF	HIF1A	PTPRS	TNF->PTPRS	HIST->HIF1A	0.9857529617104523	braak
FRMD4A:LAMB2->CD163:RPSA	-2.80774530988748e-05	6.13601320232468e-05	-0.457584626581922	0.647250890445369	FRMD4A	LAMB2	CD163	RPSA	LAMB2->RPSA	FRMD4A->CD163	0.9566341390879702	braak
PICALM:SEMA6B->MKI67:PLXNA2	-2.80852038407806e-05	0.0001872081926717	-0.150021232724669	0.880747863544151	PICALM	SEMA6B	MKI67	PLXNA2	SEMA6B->PLXNA2	PICALM->MKI67	0.999999999981453	braak
HIST:ARPC5->FRMD4A:LDLR	-2.81217314151452e-05	0.0003819240038447	-0.0736317464523078	0.941303409679009	HIST	ARPC5	FRMD4A	LDLR	ARPC5->LDLR	HIST->FRMD4A	0.9936984171275528	braak
HIST:CALM1->ERN1:VIPR1	-2.81581619425646e-05	0.0001923197091852	-0.146413293062172	0.8835951340473	HIST	CALM1	ERN1	VIPR1	CALM1->VIPR1	HIST->ERN1	0.9477505563213614	braak
AIF1:LGALS9->HIF1A:CD47	-2.8195226343152e-05	0.000897009216128	-0.0314324823382037	0.974924636783043	AIF1	LGALS9	HIF1A	CD47	LGALS9->CD47	AIF1->HIF1A	0.9948921185677916	braak
HIF1A:LRPAP1->TMEM163:LDLR	-2.82044468245949e-05	0.0003267470515287	-0.086318902321024	0.931212912677711	HIF1A	LRPAP1	TMEM163	LDLR	LRPAP1->LDLR	HIF1A->TMEM163	0.999999999971961	braak
HIST:GPI->IFI44L:AMFR	-2.82173458123373e-05	0.0012541511859333	-0.0224991580989797	0.982049783570708	HIST	GPI	IFI44L	AMFR	GPI->AMFR	HIST->IFI44L	0.999999999949211	braak
FRMD4A:SEMA4G->PICALM:PLXNB2	-2.82440697450176e-05	4.66446035832307e-05	-0.605516342198514	0.5448359695364	FRMD4A	SEMA4G	PICALM	PLXNB2	SEMA4G->PLXNB2	FRMD4A->PICALM	0.7863145155913142	braak
GPNMB:TNFSF13B->MKI67:CD40	-2.82462536931657e-05	0.0005872687915483	-0.0480976583460084	0.961638412416761	GPNMB	TNFSF13B	MKI67	CD40	TNFSF13B->CD40	GPNMB->MKI67	0.99999999995633	braak
TMEM163:SERPINF1->CD163:PLXDC1	-2.82521704271972e-05	0.0011378874717342	-0.0248286154202375	0.980191666285695	TMEM163	SERPINF1	CD163	PLXDC1	SERPINF1->PLXDC1	TMEM163->CD163	0.999999999970831	braak
HIF1A:VEGFB->CCL3:ADRB2	-2.82536816705072e-05	0.0002240517810534	-0.126103356722544	0.899650110404771	HIF1A	VEGFB	CCL3	ADRB2	VEGFB->ADRB2	HIF1A->CCL3	0.999999999997659	braak
TMEM163:COL18A1->GPNMB:ITGA5	-2.83097188131922e-05	0.0019506482807105	-0.0145129796556045	0.988420724086852	TMEM163	COL18A1	GPNMB	ITGA5	COL18A1->ITGA5	TMEM163->GPNMB	0.999999999977555	braak
PICALM:ADAM10->ERN1:GPNMB	-2.83255043105058e-05	5.04516383816666e-05	-0.561438740526589	0.574498480470581	PICALM	ADAM10	ERN1	GPNMB	ADAM10->GPNMB	PICALM->ERN1	0.8584934052514098	braak
CCL3:LAMA2->HIF1A:CD44	-2.83289456549462e-05	0.0004576826514891	-0.0618964812469421	0.950645269685117	CCL3	LAMA2	HIF1A	CD44	LAMA2->CD44	CCL3->HIF1A	0.999999999984153	braak
HSPA1A:TXLNA->CD163:STX3	-2.84464050134754e-05	0.0012602967653544	-0.022571195765526	0.981992320421515	HSPA1A	TXLNA	CD163	STX3	TXLNA->STX3	HSPA1A->CD163	0.999999999933781	braak
HSPA1A:CSF1->HSPA1A:CSF3R	-2.84468334046721e-05	7.33601157161623e-05	-0.3877697455486	0.698186436619533	HSPA1A	CSF1	HSPA1A	CSF3R	CSF1->CSF3R	HSPA1A->HSPA1A	0.9770759139210484	braak
IFI44L:AGRN->HIF1A:ITGB1	-2.84503448287798e-05	0.0007362161449694	-0.0386440110328736	0.969174212751087	IFI44L	AGRN	HIF1A	ITGB1	AGRN->ITGB1	IFI44L->HIF1A	0.9982208860722314	braak
GPNMB:S100A9->MKI67:CD36	-2.84714127990833e-05	2.89475872014209e-05	-0.983550463151754	0.32533659179484	GPNMB	S100A9	MKI67	CD36	S100A9->CD36	GPNMB->MKI67	0.9556403311592918	braak
MKI67:APP->AIF1:FPR2	-2.84886374446917e-05	0.0005993941329761	-0.047529056220884	0.962091572982315	MKI67	APP	AIF1	FPR2	APP->FPR2	MKI67->AIF1	0.999999999799852	braak
HIF1A:NCAM1->CD163:FGFR1	-2.84970695262662e-05	0.0011159413841385	-0.0255363497862084	0.97962715499661	HIF1A	NCAM1	CD163	FGFR1	NCAM1->FGFR1	HIF1A->CD163	0.999999999904538	braak
ERN1:CXCL12->HSPA1A:ITGA5	-2.8517052043973e-05	0.0001323430948446	-0.215478201393523	0.829394505664478	ERN1	CXCL12	HSPA1A	ITGA5	CXCL12->ITGA5	ERN1->HSPA1A	0.955620999285702	braak
TMEM163:FABP5->FRMD4A:RXRA	-2.85189493191251e-05	0.0001064819750536	-0.267828891272583	0.788831030870068	TMEM163	FABP5	FRMD4A	RXRA	FABP5->RXRA	TMEM163->FRMD4A	0.943443273222127	braak
CCL3:NECTIN3->HIF1A:CADM1	-2.85361613035027e-05	0.0002604256105648	-0.109575096095987	0.912746362140569	CCL3	NECTIN3	HIF1A	CADM1	NECTIN3->CADM1	CCL3->HIF1A	0.999999999984153	braak
CCL3:ANGPTL4->GPNMB:SDC3	-2.85404739538167e-05	4.57664375474025e-05	-0.623611438496954	0.532882796749338	CCL3	ANGPTL4	GPNMB	SDC3	ANGPTL4->SDC3	CCL3->GPNMB	0.9464859990375304	braak
ERN1:B2M->GPNMB:TFRC	-2.85719414193953e-05	0.0004485658471604	-0.0636962033562332	0.949212127892731	ERN1	B2M	GPNMB	TFRC	B2M->TFRC	ERN1->GPNMB	0.984870114537369	braak
FRMD4A:ANGPTL4->GPNMB:SDC2	-2.85735333696528e-05	6.3593857802733e-05	-0.449312785179464	0.653206036107131	FRMD4A	ANGPTL4	GPNMB	SDC2	ANGPTL4->SDC2	FRMD4A->GPNMB	0.8232555413746899	braak
CCL3:BMP8B->MKI67:ACVR1_BMPR2	-2.86220109436966e-05	1.7938869364255e-05	-1.5955303738779	0.110593683350901	CCL3	BMP8B	MKI67	ACVR1_BMPR2	BMP8B->ACVR1_BMPR2	CCL3->MKI67	0.4505051199603895	braak
IFI44L:GSTP1->MKI67:TRAF2	-2.86368760462379e-05	2.54360798330059e-05	-1.12583685199315	0.2602345824054	IFI44L	GSTP1	MKI67	TRAF2	GSTP1->TRAF2	IFI44L->MKI67	0.5541863528038278	braak
FRMD4A:MDK->AIF1:SORL1	-2.86574899293318e-05	7.28570494985211e-05	-0.39333860109053	0.694069411534834	FRMD4A	MDK	AIF1	SORL1	MDK->SORL1	FRMD4A->AIF1	0.8646457923357678	braak
HSPA1A:TNF->MKI67:NOTCH1	-2.87222135193693e-05	0.0002261469743449	-0.127006844122319	0.898934981594219	HSPA1A	TNF	MKI67	NOTCH1	TNF->NOTCH1	HSPA1A->MKI67	0.999999999993424	braak
PICALM:TNF->TMEM163:TNFRSF1A	-2.8724203975317e-05	0.0015583459105151	-0.0184324954950614	0.985293829185948	PICALM	TNF	TMEM163	TNFRSF1A	TNF->TNFRSF1A	PICALM->TMEM163	0.999999999966791	braak
TMEM163:RNASE2->FRMD4A:TLR2	-2.87580621146279e-05	0.0001346160734275	-0.213630225443386	0.830835426985847	TMEM163	RNASE2	FRMD4A	TLR2	RNASE2->TLR2	TMEM163->FRMD4A	0.955787638394293	braak
MKI67:ADAM10->IFI44L:CADM1	-2.87692827431536e-05	0.0016854483073995	-0.0170692169061779	0.98638139668399	MKI67	ADAM10	IFI44L	CADM1	ADAM10->CADM1	MKI67->IFI44L	0.987802568552545	braak
HIF1A:ARPC5->FRMD4A:ADRB2	-2.87927386891264e-05	0.0004139014078856	-0.0695642443842104	0.944540496815915	HIF1A	ARPC5	FRMD4A	ADRB2	ARPC5->ADRB2	HIF1A->FRMD4A	0.9988034575958362	braak
MKI67:WNT5A->TMEM163:PTPRK	-2.88029899224538e-05	0.0007302386084287	-0.0394432581213817	0.968536991732573	MKI67	WNT5A	TMEM163	PTPRK	WNT5A->PTPRK	MKI67->TMEM163	0.999999999973816	braak
GPNMB:PLAU->ERN1:ITGA5	-2.88490014483975e-05	1.95528575808145e-05	-1.47543658665547	0.140095205144315	GPNMB	PLAU	ERN1	ITGA5	PLAU->ITGA5	GPNMB->ERN1	0.971490946781258	braak
MKI67:ST6GAL1->HSPA1A:CD22	-2.88767557584799e-05	0.0001370398080976	-0.210718010768902	0.833107319588862	MKI67	ST6GAL1	HSPA1A	CD22	ST6GAL1->CD22	MKI67->HSPA1A	0.999999999968608	braak
FRMD4A:F11R->HSPA1A:ITGAL_ITGB2	-2.89075247707737e-05	8.4968372157784e-05	-0.340215118127639	0.73369453391492	FRMD4A	F11R	HSPA1A	ITGAL_ITGB2	F11R->ITGAL_ITGB2	FRMD4A->HSPA1A	0.9059430761204696	braak
PICALM:JAG2->PICALM:NOTCH1	-2.89116841462636e-05	0.0024671189180179	-0.0117188044463987	0.990649960869041	PICALM	JAG2	PICALM	NOTCH1	JAG2->NOTCH1	PICALM->PICALM	0.9997730611573544	braak
HIST:APP->GPNMB:VLDLR	-2.89132431146e-05	0.0007179613572348	-0.0402713082302343	0.967876827931408	HIST	APP	GPNMB	VLDLR	APP->VLDLR	HIST->GPNMB	0.999999999889376	braak
CD163:LGALS1->AIF1:CD69	-2.89426097386356e-05	7.155613160262e-05	-0.404474209133685	0.685864039643616	CD163	LGALS1	AIF1	CD69	LGALS1->CD69	CD163->AIF1	0.9336539189967438	braak
HIST:VEGFB->ERN1:ADRB2	-2.89552429695394e-05	0.0001423454047531	-0.203415368551981	0.838810388547893	HIST	VEGFB	ERN1	ADRB2	VEGFB->ADRB2	HIST->ERN1	0.9434158056351024	braak
PICALM:LGALS9->ERN1:MRC2	-2.89667866953633e-05	3.43335827951061e-05	-0.84368668624622	0.398844509230496	PICALM	LGALS9	ERN1	MRC2	LGALS9->MRC2	PICALM->ERN1	0.8584934052514098	braak
CD163:HSP90AA1->CD163:CFTR	-2.89961224394493e-05	0.0009116216166842	-0.0318071905149809	0.974625812337519	CD163	HSP90AA1	CD163	CFTR	HSP90AA1->CFTR	CD163->CD163	0.9901912085383434	braak
GPNMB:IL1B->CD163:ADRB2	-2.90869772120302e-05	7.2108958759053e-05	-0.403375360185442	0.686672110291057	GPNMB	IL1B	CD163	ADRB2	IL1B->ADRB2	GPNMB->CD163	0.8684962885309722	braak
HSPA1A:LRPAP1->MKI67:LRP8	-2.9104813390662e-05	0.0005096729142087	-0.0571048854653078	0.954461644737596	HSPA1A	LRPAP1	MKI67	LRP8	LRPAP1->LRP8	HSPA1A->MKI67	0.999999999993424	braak
AIF1:APP->IFI44L:NCSTN	-2.91130659460085e-05	0.0001731841031826	-0.168104724457914	0.86650089266528	AIF1	APP	IFI44L	NCSTN	APP->NCSTN	AIF1->IFI44L	0.9613878326624632	braak
AIF1:HRAS->CD163:INSR	-2.9122872952557e-05	0.0002877873920063	-0.101195791620776	0.919395037370613	AIF1	HRAS	CD163	INSR	HRAS->INSR	AIF1->CD163	0.984569074367124	braak
MKI67:ADAM15->FRMD4A:ITGAV	-2.9141455667781e-05	0.0007338811697964	-0.0397086842763153	0.968325378087775	MKI67	ADAM15	FRMD4A	ITGAV	ADAM15->ITGAV	MKI67->FRMD4A	0.999999999927438	braak
ERN1:ADAM17->ERN1:NOTCH1	-2.91592851201001e-05	0.0002706903546007	-0.107721921466702	0.91421627988193	ERN1	ADAM17	ERN1	NOTCH1	ADAM17->NOTCH1	ERN1->ERN1	0.9627158172761968	braak
FRMD4A:ACTR2->ERN1:LDLR	-2.91694679255605e-05	0.0001384187043811	-0.210733571419925	0.833095176607646	FRMD4A	ACTR2	ERN1	LDLR	ACTR2->LDLR	FRMD4A->ERN1	0.9384266961235836	braak
MKI67:TGFA->ERN1:ERBB3	-2.91739550628959e-05	9.29160231673541e-05	-0.313981959929018	0.753534740314837	MKI67	TGFA	ERN1	ERBB3	TGFA->ERBB3	MKI67->ERN1	0.9914705276979838	braak
HIF1A:PSEN1->PICALM:NCSTN	-2.92029161454664e-05	0.0007010181378104	-0.0416578610029664	0.966771446827447	HIF1A	PSEN1	PICALM	NCSTN	PSEN1->NCSTN	HIF1A->PICALM	0.9983975926690196	braak
GPNMB:CALM1->TMEM163:CALCR	-2.92549619844692e-05	0.0005059756130485	-0.057818917018954	0.953892869783134	GPNMB	CALM1	TMEM163	CALCR	CALM1->CALCR	GPNMB->TMEM163	0.9881271978993312	braak
HSPA1A:TXLNA->MKI67:STX3	-2.93313716809027e-05	2.67270302887591e-05	-1.09744222848578	0.272448122086457	HSPA1A	TXLNA	MKI67	STX3	TXLNA->STX3	HSPA1A->MKI67	0.7906335997917924	braak
TMEM163:C1QA->GPNMB:CD93	-2.93520762040857e-05	0.0007087651521766	-0.0414129787757519	0.966966666107337	TMEM163	C1QA	GPNMB	CD93	C1QA->CD93	TMEM163->GPNMB	0.999999999977555	braak
CCL3:VIM->CD163:CD44	-2.94031495222614e-05	0.0002437416310851	-0.120632447527982	0.903982167101455	CCL3	VIM	CD163	CD44	VIM->CD44	CCL3->CD163	0.9734891722145556	braak
HIF1A:HGF->IFI44L:ST14	-2.94436824360476e-05	0.0001064036785581	-0.276716771779194	0.781997592555747	HIF1A	HGF	IFI44L	ST14	HGF->ST14	HIF1A->IFI44L	0.99282915599267	braak
HIF1A:APP->CCL3:TSPAN15	-2.94808206541686e-05	0.0006529271518636	-0.0451517762280561	0.963986332011862	HIF1A	APP	CCL3	TSPAN15	APP->TSPAN15	HIF1A->CCL3	0.999999999997659	braak
HSPA1A:SEMA4C->HIST:PLXNB2	-2.95034401506149e-05	0.0001633469563629	-0.180618242344638	0.856667236065439	HSPA1A	SEMA4C	HIST	PLXNB2	SEMA4C->PLXNB2	HSPA1A->HIST	0.999999999995261	braak
HIST:ADAM10->FRMD4A:CADM1	-2.95378054289502e-05	0.0003275901521791	-0.0901669517000422	0.928154546045273	HIST	ADAM10	FRMD4A	CADM1	ADAM10->CADM1	HIST->FRMD4A	0.9936984171275528	braak
TMEM163:SERPINE1->TMEM163:ITGB5	-2.95813017226926e-05	0.0001393442586424	-0.212289347339435	0.831881305631457	TMEM163	SERPINE1	TMEM163	ITGB5	SERPINE1->ITGB5	TMEM163->TMEM163	0.9540324967065632	braak
CD163:CCL3L1->CD163:CCR1	-2.95828755895234e-05	0.0010252226449091	-0.0288550742967117	0.976980176205118	CD163	CCL3L1	CD163	CCR1	CCL3L1->CCR1	CD163->CD163	0.9901912085383434	braak
PICALM:VCL->TMEM163:ITGB5	-2.96165988906938e-05	0.0003369323770373	-0.0879007210619215	0.929955583499853	PICALM	VCL	TMEM163	ITGB5	VCL->ITGB5	PICALM->TMEM163	0.999999999966791	braak
AIF1:GNAI2->CCL3:UNC5B	-2.96333911673018e-05	5.19020793424088e-05	-0.570948053387306	0.568034855989762	AIF1	GNAI2	CCL3	UNC5B	GNAI2->UNC5B	AIF1->CCL3	0.9734810653066556	braak
CCL3:TGFB1->IFI44L:SMAD3	-2.96394587638984e-05	0.001823990153216	-0.016249790993465	0.987035113227943	CCL3	TGFB1	IFI44L	SMAD3	TGFB1->SMAD3	CCL3->IFI44L	0.999999999957626	braak
PICALM:PROS1->MKI67:AXL	-2.96484423486836e-05	0.0008894788326105	-0.0333323753884802	0.973409536270727	PICALM	PROS1	MKI67	AXL	PROS1->AXL	PICALM->MKI67	0.999999999981453	braak
FRMD4A:FGF2->MKI67:FGFR1	-2.96700606677416e-05	2.7021909584673e-05	-1.09800014594715	0.272204425542172	FRMD4A	FGF2	MKI67	FGFR1	FGF2->FGFR1	FRMD4A->MKI67	0.8886993296433741	braak
HIF1A:TGFB3->TMEM163:TGFBR1_TGFBR2	-2.97005536250394e-05	0.0001036738011845	-0.286480801183123	0.774509895989155	HIF1A	TGFB3	TMEM163	TGFBR1_TGFBR2	TGFB3->TGFBR1_TGFBR2	HIF1A->TMEM163	0.9665044038157624	braak
MKI67:TNFSF13B->IFI44L:CD40	-2.97179816997857e-05	0.0002878634982124	-0.103236366834724	0.917775377536948	MKI67	TNFSF13B	IFI44L	CD40	TNFSF13B->CD40	MKI67->IFI44L	0.9589816469956218	braak
AIF1:HBEGF->CD163:CD9	-2.97264834787591e-05	6.39232154609528e-05	-0.465034233093568	0.641906941696293	AIF1	HBEGF	CD163	CD9	HBEGF->CD9	AIF1->CD163	0.9709168197119166	braak
MKI67:FN1->AIF1:ITGA6	-2.97582073167176e-05	1.98183550564853e-05	-1.5015477940476	0.133213934631712	MKI67	FN1	AIF1	ITGA6	FN1->ITGA6	MKI67->AIF1	0.5173781297520478	braak
AIF1:APP->GPNMB:DCC	-2.97615510747341e-05	0.0009345162511776	-0.0318470128659944	0.97459405478718	AIF1	APP	GPNMB	DCC	APP->DCC	AIF1->GPNMB	0.999869377809164	braak
CCL3:APOE->CCL3:LDLR	-2.97728466923319e-05	3.69468899511321e-05	-0.805828223477294	0.420341902016345	CCL3	APOE	CCL3	LDLR	APOE->LDLR	CCL3->CCL3	0.772969829425572	braak
MKI67:PLAU->HIF1A:ITGAM	-2.98056711147654e-05	0.0006189743421736	-0.0481533224949185	0.961594050254296	MKI67	PLAU	HIF1A	ITGAM	PLAU->ITGAM	MKI67->HIF1A	0.999999999982446	braak
PICALM:LY86->HIST:CD180	-2.9886337336096e-05	7.18231357487132e-05	-0.41611017152828	0.677329387289213	PICALM	LY86	HIST	CD180	LY86->CD180	PICALM->HIST	0.9238131584033348	braak
GPNMB:PLAU->IFI44L:IGF2R	-2.99197514102685e-05	1.99275422152841e-05	-1.50142707449996	0.133245135516646	GPNMB	PLAU	IFI44L	IGF2R	PLAU->IGF2R	GPNMB->IFI44L	0.9170815446833448	braak
AIF1:APP->HIF1A:TNFRSF21	-2.99386304153618e-05	0.0013322366923872	-0.0224724559730562	0.982071083399322	AIF1	APP	HIF1A	TNFRSF21	APP->TNFRSF21	AIF1->HIF1A	0.9951945277209164	braak
TMEM163:APOE->TMEM163:TREM2	-3.00029655412233e-05	0.0046176809989257	-0.0064974097492232	0.994815853551853	TMEM163	APOE	TMEM163	TREM2	APOE->TREM2	TMEM163->TMEM163	0.99999999989654	braak
MKI67:TNF->MKI67:TRPM2	-3.00135863407508e-05	5.11066879119686e-05	-0.587273164569953	0.557020261073423	MKI67	TNF	MKI67	TRPM2	TNF->TRPM2	MKI67->MKI67	0.8744717781945724	braak
AIF1:CALM1->HIF1A:PTH2R	-3.00206478573496e-05	0.0004378382223282	-0.0685656169936706	0.945335388095693	AIF1	CALM1	HIF1A	PTH2R	CALM1->PTH2R	AIF1->HIF1A	0.9865311962925236	braak
HIF1A:SECTM1->GPNMB:CD7	-3.0021840728203e-05	3.12103379273443e-05	-0.961919758705977	0.336089912481776	HIF1A	SECTM1	GPNMB	CD7	SECTM1->CD7	HIF1A->GPNMB	0.7228009740125272	braak
IFI44L:F8->PICALM:LRP1	-3.00527040414428e-05	0.0009235649559806	-0.0325398921286845	0.974041503543364	IFI44L	F8	PICALM	LRP1	F8->LRP1	IFI44L->PICALM	0.999491189815008	braak
CCL3:TNF->TMEM163:TRADD	-3.00701123599036e-05	0.0004181399536199	-0.0719139898007284	0.942670356625861	CCL3	TNF	TMEM163	TRADD	TNF->TRADD	CCL3->TMEM163	0.999999999956923	braak
AIF1:VEGFA->TMEM163:NRP1	-3.00791048650344e-05	0.0005676459210806	-0.0529892028604212	0.957740510497409	AIF1	VEGFA	TMEM163	NRP1	VEGFA->NRP1	AIF1->TMEM163	0.9896054026650088	braak
TMEM163:APOE->TMEM163:LRP5	-3.01553552796707e-05	0.0007579452557588	-0.039785664004824	0.968264005649321	TMEM163	APOE	TMEM163	LRP5	APOE->LRP5	TMEM163->TMEM163	0.99999999989654	braak
CCL3:RGMB->HIST:BMPR2	-3.01875983649809e-05	0.0003304948689518	-0.091340596181488	0.927221961703367	CCL3	RGMB	HIST	BMPR2	RGMB->BMPR2	CCL3->HIST	0.99999999999953	braak
AIF1:LYZ->PICALM:ITGAL	-3.02226286545118e-05	4.01389905385856e-05	-0.752949395313237	0.451480323895616	AIF1	LYZ	PICALM	ITGAL	LYZ->ITGAL	AIF1->PICALM	0.8780044489829316	braak
ERN1:COPA->AIF1:P2RY6	-3.0226230060654e-05	0.0001642666071579	-0.184007149009878	0.854007846587247	ERN1	COPA	AIF1	P2RY6	COPA->P2RY6	ERN1->AIF1	0.999999999938168	braak
HIST:ICAM1->GPNMB:ITGAX_ITGB2	-3.02631318566839e-05	0.0003238879541502	-0.0934370403989896	0.925556365234646	HIST	ICAM1	GPNMB	ITGAX_ITGB2	ICAM1->ITGAX_ITGB2	HIST->GPNMB	0.999999999889376	braak
FRMD4A:WNT5A->ERN1:RYK	-3.0284754931779e-05	0.000140570344085	-0.215441991900127	0.829422733779098	FRMD4A	WNT5A	ERN1	RYK	WNT5A->RYK	FRMD4A->ERN1	0.9384266961235836	braak
HSPA1A:GSTO1->IFI44L:RYR1	-3.03413566377892e-05	0.0095593844763005	-0.0031739864332281	0.997467529480828	HSPA1A	GSTO1	IFI44L	RYR1	GSTO1->RYR1	HSPA1A->IFI44L	0.999954161264812	braak
IFI44L:CALCB->TMEM163:RAMP1	-3.03462458482972e-05	0.0010512716291391	-0.0288662273452086	0.976971281065234	IFI44L	CALCB	TMEM163	RAMP1	CALCB->RAMP1	IFI44L->TMEM163	0.999999999995596	braak
HIST:S100A8->IFI44L:ITGB2	-3.03779506960031e-05	0.0003388205935508	-0.0896579230254008	0.928559053782285	HIST	S100A8	IFI44L	ITGB2	S100A8->ITGB2	HIST->IFI44L	0.999999999949211	braak
MKI67:COL4A5->TMEM163:ITGA9_ITGB1	-3.03813175258091e-05	0.0003132416243435	-0.0969900395245341	0.922734304463557	MKI67	COL4A5	TMEM163	ITGA9_ITGB1	COL4A5->ITGA9_ITGB1	MKI67->TMEM163	0.9956590747082846	braak
HIF1A:GNAI2->ERN1:C5AR1	-3.03885405419768e-05	3.89644468810445e-05	-0.779904322387809	0.435447194077865	HIF1A	GNAI2	ERN1	C5AR1	GNAI2->C5AR1	HIF1A->ERN1	0.759312225472645	braak
FRMD4A:HSPA8->IFI44L:LDLR	-3.03991428119652e-05	8.6512861254026e-05	-0.351382931639549	0.725301085619063	FRMD4A	HSPA8	IFI44L	LDLR	HSPA8->LDLR	FRMD4A->IFI44L	0.9381134924208716	braak
FRMD4A:EFNB1->HSPA1A:EPHB2	-3.04386355157645e-05	2.52427050246782e-05	-1.20583889428675	0.227879615433967	FRMD4A	EFNB1	HSPA1A	EPHB2	EFNB1->EPHB2	FRMD4A->HSPA1A	0.8193597794664503	braak
CD163:IGSF10->AIF1:MILR1	-3.04514139997245e-05	0.0003877324582495	-0.0785371803464782	0.937400755905768	CD163	IGSF10	AIF1	MILR1	IGSF10->MILR1	CD163->AIF1	0.979951343797772	braak
HSPA1A:APP->FRMD4A:DCC	-3.04603319934294e-05	0.001273002521014	-0.0239279431820499	0.980910085224525	HSPA1A	APP	FRMD4A	DCC	APP->DCC	HSPA1A->FRMD4A	0.999999999984849	braak
GPNMB:GNAI2->IFI44L:OPRD1	-3.04920744359308e-05	0.0001161309541847	-0.262566295523786	0.792884881029478	GPNMB	GNAI2	IFI44L	OPRD1	GNAI2->OPRD1	GPNMB->IFI44L	0.9971067772839456	braak
CCL3:IGSF10->HIST:MILR1	-3.04953218978497e-05	9.54738459449129e-05	-0.319410217489773	0.749415463870272	CCL3	IGSF10	HIST	MILR1	IGSF10->MILR1	CCL3->HIST	0.9645047353170292	braak
HIST:SEMA6B->CCL3:PLXNA2	-3.04995649138646e-05	5.03680991761781e-05	-0.605533371572806	0.544824658055445	HIST	SEMA6B	CCL3	PLXNA2	SEMA6B->PLXNA2	HIST->CCL3	0.999999999959227	braak
CCL3:APOE->HSPA1A:SDC2	-3.05020920029858e-05	0.0003660877349702	-0.0833190765199063	0.933597832163762	CCL3	APOE	HSPA1A	SDC2	APOE->SDC2	CCL3->HSPA1A	0.99999999994459	braak
HSPA1A:CCL5->CD163:CCR1	-3.05281627286259e-05	6.4253615425279e-05	-0.475119766048454	0.634701610692887	HSPA1A	CCL5	CD163	CCR1	CCL5->CCR1	HSPA1A->CD163	0.9368171809750904	braak
AIF1:LRPAP1->GPNMB:VLDLR	-3.05369568157294e-05	0.0001667614244189	-0.183117630004192	0.854705722920211	AIF1	LRPAP1	GPNMB	VLDLR	LRPAP1->VLDLR	AIF1->GPNMB	0.9721441559391832	braak
FRMD4A:COL6A6->ERN1:ITGA9_ITGB1	-3.05596649006085e-05	0.0001241332596552	-0.246184342419383	0.80553953557733	FRMD4A	COL6A6	ERN1	ITGA9_ITGB1	COL6A6->ITGA9_ITGB1	FRMD4A->ERN1	0.9384266961235836	braak
HIST:HLA-C->MKI67:LILRA1	-3.05654901151823e-05	0.000431044007868	-0.0709103700718576	0.943469090030075	HIST	HLA-C	MKI67	LILRA1	HLA-C->LILRA1	HIST->MKI67	0.999999999869467	braak
FRMD4A:MTMR4->ERN1:SMAD3	-3.05764256238842e-05	0.0049522880963446	-0.0061742017081867	0.995073731080633	FRMD4A	MTMR4	ERN1	SMAD3	MTMR4->SMAD3	FRMD4A->ERN1	0.999999999966079	braak
ERN1:ANGPTL4->HSPA1A:SDC2	-3.05803533045483e-05	0.0006306067209984	-0.0484935416738503	0.961322911385847	ERN1	ANGPTL4	HSPA1A	SDC2	ANGPTL4->SDC2	ERN1->HSPA1A	0.9905113832776544	braak
TMEM163:LRPAP1->TMEM163:VLDLR	-3.06178211213358e-05	0.0005660871175508	-0.0540867653971728	0.956866036496436	TMEM163	LRPAP1	TMEM163	VLDLR	LRPAP1->VLDLR	TMEM163->TMEM163	0.9923541999379248	braak
CCL3:HLA-C->HIF1A:LILRB2	-3.06374304778643e-05	0.0001407205055305	-0.217718308801915	0.827648597495557	CCL3	HLA-C	HIF1A	LILRB2	HLA-C->LILRB2	CCL3->HIF1A	0.9622847611299912	braak
HIF1A:SIRPB2->AIF1:CD47	-3.06473846780625e-05	0.0015015468699486	-0.0204105414832041	0.983715874715286	HIF1A	SIRPB2	AIF1	CD47	SIRPB2->CD47	HIF1A->AIF1	0.999999999996425	braak
TMEM163:ICAM1->CD163:IL2RA	-3.06521447897367e-05	0.0002028659535324	-0.151095559683654	0.879900335147688	TMEM163	ICAM1	CD163	IL2RA	ICAM1->IL2RA	TMEM163->CD163	0.999999999970831	braak
HSPA1A:MELTF->AIF1:TFRC	-3.06914120766216e-05	0.0006322809751233	-0.0485407805772316	0.961285264529008	HSPA1A	MELTF	AIF1	TFRC	MELTF->TFRC	HSPA1A->AIF1	0.9956185931106978	braak
MKI67:ARF1->TMEM163:CHRM3	-3.07008917237185e-05	0.0002926335374645	-0.104912417044591	0.916445305968283	MKI67	ARF1	TMEM163	CHRM3	ARF1->CHRM3	MKI67->TMEM163	0.9956590747082846	braak
ERN1:CALM1->MKI67:KCNN4	-3.07317874008194e-05	5.61050194706809e-05	-0.547754687383704	0.583860355911622	ERN1	CALM1	MKI67	KCNN4	CALM1->KCNN4	ERN1->MKI67	0.9967127116836986	braak
IFI44L:S100A10->GPNMB:CFTR	-3.07400251776367e-05	2.34697616654519e-05	-1.30977151007404	0.190273143820997	IFI44L	S100A10	GPNMB	CFTR	S100A10->CFTR	IFI44L->GPNMB	0.8762339424260686	braak
AIF1:CIRBP->GPNMB:TREM1	-3.07402973983778e-05	4.77783457710324e-05	-0.643393924638877	0.519968524579882	AIF1	CIRBP	GPNMB	TREM1	CIRBP->TREM1	AIF1->GPNMB	0.9620581995656264	braak
HIF1A:CALM1->TMEM163:PDE1A	-3.07447291778215e-05	0.0012118667920336	-0.0253697265903537	0.979760058013842	HIF1A	CALM1	TMEM163	PDE1A	CALM1->PDE1A	HIF1A->TMEM163	0.999999999971961	braak
ERN1:ADAM17->CD163:ITGA5	-3.07620157153225e-05	0.0002216422111006	-0.138791323018132	0.889615050850136	ERN1	ADAM17	CD163	ITGA5	ADAM17->ITGA5	ERN1->CD163	0.9562718646430538	braak
HSPA1A:GSTO1->MKI67:RYR1	-3.0774866837001e-05	0.0001466294782267	-0.209881854652842	0.833759884703008	HSPA1A	GSTO1	MKI67	RYR1	GSTO1->RYR1	HSPA1A->MKI67	0.999999999993424	braak
HSPA1A:VEGFA->PICALM:ITGB1	-3.07759900939883e-05	0.001831644921697	-0.0168023778677986	0.986594272901402	HSPA1A	VEGFA	PICALM	ITGB1	VEGFA->ITGB1	HSPA1A->PICALM	0.999999999984849	braak
TMEM163:ARF1->GPNMB:CHRM3	-3.08124149903389e-05	0.000995831487787	-0.0309413945714955	0.975316277619986	TMEM163	ARF1	GPNMB	CHRM3	ARF1->CHRM3	TMEM163->GPNMB	0.999999999977555	braak
PICALM:CALM1->IFI44L:PDE1B	-3.08493039860496e-05	0.0003784402024349	-0.0815169841564431	0.935030818424523	PICALM	CALM1	IFI44L	PDE1B	CALM1->PDE1B	PICALM->IFI44L	0.9937371959847304	braak
CD163:PLAT->HSPA1A:ITGAM	-3.08780510872111e-05	5.8674603814402e-05	-0.526259217444123	0.598708114632923	CD163	PLAT	HSPA1A	ITGAM	PLAT->ITGAM	CD163->HSPA1A	0.9586345131176384	braak
HSPA1A:GRN->AIF1:TNFRSF1A	-3.08870042938219e-05	0.0002978179248685	-0.103711031857656	0.917398671712927	HSPA1A	GRN	AIF1	TNFRSF1A	GRN->TNFRSF1A	HSPA1A->AIF1	0.9861767490406822	braak
TMEM163:F8->TMEM163:LRP1	-3.09094423253969e-05	0.0034375420978002	-0.0089917276490015	0.992825736008649	TMEM163	F8	TMEM163	LRP1	F8->LRP1	TMEM163->TMEM163	0.99999999989654	braak
ERN1:RGMB->FRMD4A:BMPR2	-3.09115792315834e-05	0.0001220201722609	-0.253331712771849	0.800011891927584	ERN1	RGMB	FRMD4A	BMPR2	RGMB->BMPR2	ERN1->FRMD4A	0.912443242446259	braak
HIF1A:CALR->TMEM163:ITGA3	-3.09266708570036e-05	9.7079176326369e-05	-0.318571623980736	0.750051373913422	HIF1A	CALR	TMEM163	ITGA3	CALR->ITGA3	HIF1A->TMEM163	0.9665044038157624	braak
ERN1:EFNB2->PICALM:EPHB2	-3.09416856840162e-05	5.1196209672564e-05	-0.604374540262066	0.545594658623813	ERN1	EFNB2	PICALM	EPHB2	EFNB2->EPHB2	ERN1->PICALM	0.858727444322734	braak
HSPA1A:IGF1->GPNMB:INSR	-3.0945014150886e-05	0.0001563509882894	-0.197920169801594	0.843107523109415	HSPA1A	IGF1	GPNMB	INSR	IGF1->INSR	HSPA1A->GPNMB	0.999999999926149	braak
CCL3:TGFB3->HIST:ENG	-3.10012683808492e-05	0.000331778558969	-0.0934396378029533	0.925554301833307	CCL3	TGFB3	HIST	ENG	TGFB3->ENG	CCL3->HIST	0.99999999999953	braak
HIST:AGTRAP->CCL3:RACK1	-3.10012683808492e-05	0.000331778558969	-0.0934396378029533	0.925554301833307	HIST	AGTRAP	CCL3	RACK1	AGTRAP->RACK1	HIST->CCL3	0.999999999959227	braak
MKI67:NECTIN3->HSPA1A:CADM1	-3.10207044777591e-05	0.0007397005660063	-0.0419368402612452	0.966549047937564	MKI67	NECTIN3	HSPA1A	CADM1	NECTIN3->CADM1	MKI67->HSPA1A	0.999999999968608	braak
HIF1A:ADAM10->CCL3:TSPAN15	-3.10584237703311e-05	0.0007725905989564	-0.0402003646074422	0.967933386951838	HIF1A	ADAM10	CCL3	TSPAN15	ADAM10->TSPAN15	HIF1A->CCL3	0.999999999997659	braak
IFI44L:ANOS1->PICALM:SDC2	-3.11128187273503e-05	0.0001219049539655	-0.255221939020888	0.798551687147221	IFI44L	ANOS1	PICALM	SDC2	ANOS1->SDC2	IFI44L->PICALM	0.9810696969692118	braak
FRMD4A:HLA-DQA2->FRMD4A:CD4	-3.11266315759168e-05	0.0009476899676305	-0.0328447410430441	0.973798399250301	FRMD4A	HLA-DQA2	FRMD4A	CD4	HLA-DQA2->CD4	FRMD4A->FRMD4A	0.996200349741766	braak
AIF1:LGALS3BP->HIST:CD33	-3.1149058342139e-05	1.89957215639321e-05	-1.63979337332902	0.101048136498067	AIF1	LGALS3BP	HIST	CD33	LGALS3BP->CD33	AIF1->HIST	0.6105584585587429	braak
HIST:PTPN6->ERN1:CD300LF	-3.11553500268902e-05	0.0005317702904699	-0.0585879854238513	0.953280280487533	HIST	PTPN6	ERN1	CD300LF	PTPN6->CD300LF	HIST->ERN1	0.9760792687887876	braak
MKI67:CD47->FRMD4A:SIRPA	-3.12297449015253e-05	0.001676856601514	-0.0186239806512546	0.985141072359056	MKI67	CD47	FRMD4A	SIRPA	CD47->SIRPA	MKI67->FRMD4A	0.999999999927438	braak
FRMD4A:SIRPA->MKI67:CD47	-3.12297449015253e-05	0.001676856601514	-0.0186239806512546	0.985141072359056	FRMD4A	SIRPA	MKI67	CD47	SIRPA->CD47	FRMD4A->MKI67	0.999397449489688	braak
CCL3:PSEN1->FRMD4A:NCSTN	-3.12432430618373e-05	0.0002853626397427	-0.109486101929808	0.912816944552453	CCL3	PSEN1	FRMD4A	NCSTN	PSEN1->NCSTN	CCL3->FRMD4A	0.9783626161468724	braak
GPNMB:MRC1->ERN1:PTPRC	-3.13024186185525e-05	0.000144968687463	-0.215925377861591	0.829045915015493	GPNMB	MRC1	ERN1	PTPRC	MRC1->PTPRC	GPNMB->ERN1	0.971490946781258	braak
CCL3:TNFSF10->IFI44L:TNFRSF10B	-3.1312807340803e-05	9.76828540981352e-05	-0.320555819441406	0.748547022972872	CCL3	TNFSF10	IFI44L	TNFRSF10B	TNFSF10->TNFRSF10B	CCL3->IFI44L	0.9853353222243748	braak
HIST:ADM->CCL3:RAMP1	-3.13359008024445e-05	0.0005519329600761	-0.056774831490623	0.954724563151255	HIST	ADM	CCL3	RAMP1	ADM->RAMP1	HIST->CCL3	0.999999999959227	braak
HSPA1A:LAMC1->HSPA1A:ITGA6_ITGB1	-3.13413165467037e-05	3.14255096677528e-05	-0.997320866966384	0.31860878818958	HSPA1A	LAMC1	HSPA1A	ITGA6_ITGB1	LAMC1->ITGA6_ITGB1	HSPA1A->HSPA1A	0.891589581590194	braak
GPNMB:PDCD1LG2->CCL3:PDCD2	-3.13850802565952e-05	0.0002116471197413	-0.148289663922422	0.882114172171902	GPNMB	PDCD1LG2	CCL3	PDCD2	PDCD1LG2->PDCD2	GPNMB->CCL3	0.9800076825111614	braak
CCL3:CD22->IFI44L:PTPRC	-3.13897281857343e-05	9.67232701553095e-05	-0.324531295678191	0.745535832721308	CCL3	CD22	IFI44L	PTPRC	CD22->PTPRC	CCL3->IFI44L	0.9853353222243748	braak
TMEM163:FN1->HSPA1A:ITGA6	-3.13911584234757e-05	0.0003290245071448	-0.0954067485607056	0.923991755956059	TMEM163	FN1	HSPA1A	ITGA6	FN1->ITGA6	TMEM163->HSPA1A	0.999999999994489	braak
HIST:SELPLG->AIF1:SELL	-3.13936104731568e-05	0.0003420892080926	-0.0917702451012451	0.926880585245035	HIST	SELPLG	AIF1	SELL	SELPLG->SELL	HIST->AIF1	0.999933189540279	braak
HSPA1A:MATN1->HSPA1A:ITGB1	-3.1395010242788e-05	0.000148905776681	-0.210838094683454	0.833013611385058	HSPA1A	MATN1	HSPA1A	ITGB1	MATN1->ITGB1	HSPA1A->HSPA1A	0.9970137393141316	braak
ERN1:TNFSF10->AIF1:TNFRSF10D	-3.1407155064529e-05	0.00028201091929	-0.111368578009662	0.911324076142266	ERN1	TNFSF10	AIF1	TNFRSF10D	TNFSF10->TNFRSF10D	ERN1->AIF1	0.999999999938168	braak
HIST:SERPINE1->ERN1:LRP1	-3.14078598867249e-05	0.0001602036924842	-0.19604953793323	0.844571392594739	HIST	SERPINE1	ERN1	LRP1	SERPINE1->LRP1	HIST->ERN1	0.9434158056351024	braak
CCL3:C1QA->CCL3:CD33	-3.14137618863543e-05	0.0003787287288592	-0.0829452837680765	0.933895046831946	CCL3	C1QA	CCL3	CD33	C1QA->CD33	CCL3->CCL3	0.9943047578237376	braak
CCL3:IL15RA->HIST:AXL	-3.14337896892102e-05	0.0003465422983283	-0.0907069348845574	0.92772546010998	CCL3	IL15RA	HIST	AXL	IL15RA->AXL	CCL3->HIST	0.99999999999953	braak
PICALM:SECTM1->HIF1A:CD7	-3.14572654581508e-05	0.0003201232990957	-0.0982660916809357	0.921721002753007	PICALM	SECTM1	HIF1A	CD7	SECTM1->CD7	PICALM->HIF1A	0.9919715709990048	braak
HSPA1A:SLIT3->HSPA1A:ROBO2	-3.14632053991559e-05	0.0001541714269238	-0.204079355214742	0.838291486984596	HSPA1A	SLIT3	HSPA1A	ROBO2	SLIT3->ROBO2	HSPA1A->HSPA1A	0.9970137393141316	braak
CCL3:SEMA6A->TMEM163:PLXNA2	-3.14967004831847e-05	0.0005968333253317	-0.0527730258119854	0.957912753826298	CCL3	SEMA6A	TMEM163	PLXNA2	SEMA6A->PLXNA2	CCL3->TMEM163	0.999999999956923	braak
TMEM163:SEMA4G->TMEM163:PLXNB2	-3.14990823977031e-05	5.89398601282423e-05	-0.534427505073255	0.593045793494854	TMEM163	SEMA4G	TMEM163	PLXNB2	SEMA4G->PLXNB2	TMEM163->TMEM163	0.8890222893335258	braak
ERN1:ADAM15->ERN1:ITGA9	-3.15218170416855e-05	0.0001943760754797	-0.162169222543937	0.871172595801358	ERN1	ADAM15	ERN1	ITGA9	ADAM15->ITGA9	ERN1->ERN1	0.9456769292510124	braak
HIST:GPI->HIST:AMFR	-3.15304604117312e-05	0.0021507770647972	-0.0146600319148857	0.988303405840986	HIST	GPI	HIST	AMFR	GPI->AMFR	HIST->HIST	0.999999999989491	braak
CD163:CALM3->MKI67:KCNQ1	-3.1546620592578e-05	0.000986035328331	-0.0319933978896828	0.974477315924688	CD163	CALM3	MKI67	KCNQ1	CALM3->KCNQ1	CD163->MKI67	0.999999999998257	braak
HSPA1A:ACTR2->ERN1:LDLR	-3.1571231537996e-05	0.0001497363693667	-0.210845445709045	0.833007875045146	HSPA1A	ACTR2	ERN1	LDLR	ACTR2->LDLR	HSPA1A->ERN1	0.9415599751137568	braak
HIST:BSG->CCL3:SLC16A7	-3.16088210859044e-05	0.0003836364772114	-0.0823926372060913	0.934334490802719	HIST	BSG	CCL3	SLC16A7	BSG->SLC16A7	HIST->CCL3	0.999999999959227	braak
HSPA1A:CD99->IFI44L:PILRA	-3.16133486948661e-05	0.0002675191016464	-0.118172304333783	0.905931134108732	HSPA1A	CD99	IFI44L	PILRA	CD99->PILRA	HSPA1A->IFI44L	0.986203513080392	braak
GPNMB:CALM3->ERN1:TRPC5	-3.16253971139805e-05	0.0001499916765129	-0.210847680679507	0.833006130997713	GPNMB	CALM3	ERN1	TRPC5	CALM3->TRPC5	GPNMB->ERN1	0.971490946781258	braak
HSPA1A:SERPINE1->HIST:PLAUR	-3.16264519447467e-05	9.02761572253411e-05	-0.350330064069995	0.726091005248289	HSPA1A	SERPINE1	HIST	PLAUR	SERPINE1->PLAUR	HSPA1A->HIST	0.999999999995261	braak
AIF1:COL9A2->HIST:ITGA9_ITGB1	-3.16273296073724e-05	5.28959842796034e-05	-0.597915513589713	0.549896307901311	AIF1	COL9A2	HIST	ITGA9_ITGB1	COL9A2->ITGA9_ITGB1	AIF1->HIST	0.8395214095717525	braak
MKI67:HSP90B1->CD163:TLR7	-3.16334510066197e-05	0.0009860189067395	-0.0320819923334148	0.974406664054221	MKI67	HSP90B1	CD163	TLR7	HSP90B1->TLR7	MKI67->CD163	0.999999999888024	braak
CD163:MDK->GPNMB:ITGA6_ITGB1	-3.16428840956476e-05	8.67265243259154e-05	-0.364858206201538	0.715217253377842	CD163	MDK	GPNMB	ITGA6_ITGB1	MDK->ITGA6_ITGB1	CD163->GPNMB	0.8865350603790777	braak
MKI67:LRPAP1->ERN1:LRP1	-3.16548340623602e-05	0.0002019884881208	-0.15671603048698	0.875468652692649	MKI67	LRPAP1	ERN1	LRP1	LRPAP1->LRP1	MKI67->ERN1	0.9914705276979838	braak
FRMD4A:HSP90B1->ERN1:TLR7	-3.16562630385533e-05	7.21120803748001e-05	-0.43898696132494	0.66067098402448	FRMD4A	HSP90B1	ERN1	TLR7	HSP90B1->TLR7	FRMD4A->ERN1	0.8640981734887963	braak
GPNMB:TGS1->HSPA1A:RXRA	-3.16722859062242e-05	0.0001810692844934	-0.174918048606773	0.861144028174627	GPNMB	TGS1	HSPA1A	RXRA	TGS1->RXRA	GPNMB->HSPA1A	0.9818205463425056	braak
CCL3:RARRES2->HIST:CMKLR1	-3.16835465554992e-05	0.0003390722343134	-0.0934418786004331	0.925552521723806	CCL3	RARRES2	HIST	CMKLR1	RARRES2->CMKLR1	CCL3->HIST	0.99999999999953	braak
HIF1A:ITGB3BP->CCL3:ITGB5	-3.16873593200475e-05	6.12607594700069e-05	-0.517253778669877	0.60497901516333	HIF1A	ITGB3BP	CCL3	ITGB5	ITGB3BP->ITGB5	HIF1A->CCL3	0.8884639463524296	braak
HIST:FGF2->PICALM:NRP1	-3.1740609566952e-05	0.0001653147211137	-0.192001107663669	0.84774133777814	HIST	FGF2	PICALM	NRP1	FGF2->NRP1	HIST->PICALM	0.9770218917893064	braak
MKI67:FN1->FRMD4A:ITGA5_ITGB1	-3.17558835820675e-05	0.0001506067299289	-0.210853018301747	0.833001965815627	MKI67	FN1	FRMD4A	ITGA5_ITGB1	FN1->ITGA5_ITGB1	MKI67->FRMD4A	0.9951507104158954	braak
HSPA1A:NRG2->ERN1:NRP2	-3.17634600842088e-05	4.052152453328e-05	-0.783866363619211	0.433118528469428	HSPA1A	NRG2	ERN1	NRP2	NRG2->NRP2	HSPA1A->ERN1	0.9054089216960464	braak
FRMD4A:CALM3->MKI67:ESR1	-3.1821244284056e-05	0.0001155905863796	-0.275292697101935	0.783091374665871	FRMD4A	CALM3	MKI67	ESR1	CALM3->ESR1	FRMD4A->MKI67	0.9197158272671506	braak
PICALM:MMP2->FRMD4A:PECAM1	-3.18265868970378e-05	0.0003450317266209	-0.0922424937808802	0.926505376785877	PICALM	MMP2	FRMD4A	PECAM1	MMP2->PECAM1	PICALM->FRMD4A	0.9817284900008924	braak
HSPA1A:HLA-F->FRMD4A:LILRB1	-3.18330070019089e-05	0.0004387959235036	-0.0725462687705323	0.942167185290193	HSPA1A	HLA-F	FRMD4A	LILRB1	HLA-F->LILRB1	HSPA1A->FRMD4A	0.999999999984849	braak
MKI67:LGALS9->HIF1A:CD47	-3.1834945469131e-05	0.0007023504935344	-0.0453262947234908	0.963847228814048	MKI67	LGALS9	HIF1A	CD47	LGALS9->CD47	MKI67->HIF1A	0.999999999982446	braak
CCL3:S100A10->CCL3:CFTR	-3.18578490239528e-05	0.0003844606343862	-0.0828637477405456	0.933959879981898	CCL3	S100A10	CCL3	CFTR	S100A10->CFTR	CCL3->CCL3	0.9943047578237376	braak
TMEM163:HLA-A->TMEM163:LILRB2	-3.19148177430368e-05	0.0010930655810876	-0.0291975324218698	0.97670704923823	TMEM163	HLA-A	TMEM163	LILRB2	HLA-A->LILRB2	TMEM163->TMEM163	0.99999999989654	braak
HSPA1A:LGALS9->FRMD4A:CD44	-3.19183097012394e-05	0.0001495953258218	-0.213364351632494	0.831042783561605	HSPA1A	LGALS9	FRMD4A	CD44	LGALS9->CD44	HSPA1A->FRMD4A	0.9813757628979148	braak
FRMD4A:TGFB1->PICALM:ACVR1_TGFBR2	-3.19194185673375e-05	0.00167222634466	-0.0190879773358832	0.984770922380328	FRMD4A	TGFB1	PICALM	ACVR1_TGFBR2	TGFB1->ACVR1_TGFBR2	FRMD4A->PICALM	0.9981821995333676	braak
ERN1:SPTAN1->TMEM163:PTPRA	-3.19232372111839e-05	2.08833916046802e-05	-1.52864236880132	0.126353126530768	ERN1	SPTAN1	TMEM163	PTPRA	SPTAN1->PTPRA	ERN1->TMEM163	0.5223903917304296	braak
HIST:PLAU->HIST:ITGB1	-3.19272936740679e-05	4.09986479997589e-05	-0.778740159291489	0.436132794363043	HIST	PLAU	HIST	ITGB1	PLAU->ITGB1	HIST->HIST	0.9428562018885231	braak
ERN1:LRPAP1->CD163:LRP8	-3.19278759868292e-05	0.0003477493047801	-0.0918129110481284	0.926846685858919	ERN1	LRPAP1	CD163	LRP8	LRPAP1->LRP8	ERN1->CD163	0.9674559478682015	braak
HIST:JAG2->CCL3:NOTCH1	-3.19384839594844e-05	0.000341797601942	-0.0934426800481245	0.925551885046703	HIST	JAG2	CCL3	NOTCH1	JAG2->NOTCH1	HIST->CCL3	0.999999999959227	braak
GPNMB:PDCD1LG2->TMEM163:RGMB	-3.19911633604803e-05	0.000547788925103	-0.0584005296464595	0.95342959289726	GPNMB	PDCD1LG2	TMEM163	RGMB	PDCD1LG2->RGMB	GPNMB->TMEM163	0.9881271978993312	braak
FRMD4A:S100B->TMEM163:AGER	-3.1999498936933e-05	0.0002505872699206	-0.127698022916581	0.8983879547678	FRMD4A	S100B	TMEM163	AGER	S100B->AGER	FRMD4A->TMEM163	0.9628369468420463	braak
HSPA1A:GDF9->HIST:ORAI2	-3.20175809871327e-05	0.0001518402980972	-0.21086352824878	0.832993764454047	HSPA1A	GDF9	HIST	ORAI2	GDF9->ORAI2	HSPA1A->HIST	0.999999999995261	braak
AIF1:TNFSF13B->GPNMB:TNFRSF13C	-3.20680314494489e-05	0.0001066855384054	-0.300584614641711	0.763731264947594	AIF1	TNFSF13B	GPNMB	TNFRSF13C	TNFSF13B->TNFRSF13C	AIF1->GPNMB	0.9620581995656264	braak
FRMD4A:TGFA->ERN1:ERBB3	-3.20842434052096e-05	0.0001447887124832	-0.221593540373002	0.824630311525993	FRMD4A	TGFA	ERN1	ERBB3	TGFA->ERBB3	FRMD4A->ERN1	0.9384266961235836	braak
FRMD4A:S100A8->TMEM163:CD69	-3.21248327545792e-05	0.00019381592299	-0.165749192630757	0.868354331325028	FRMD4A	S100A8	TMEM163	CD69	S100A8->CD69	FRMD4A->TMEM163	0.9562121538727886	braak
ERN1:APP->MKI67:TSPAN15	-3.21290602089567e-05	0.0001438107214023	-0.22341213433646	0.823214761148218	ERN1	APP	MKI67	TSPAN15	APP->TSPAN15	ERN1->MKI67	0.9967127116836986	braak
CCL3:SEMA6B->PICALM:PLXNA2	-3.21604356745874e-05	0.0001027625777891	-0.312958631113565	0.754312092050323	CCL3	SEMA6B	PICALM	PLXNA2	SEMA6B->PLXNA2	CCL3->PICALM	0.9165541620407156	braak
MKI67:TGFB2->AIF1:ACVR1B_TGFBR2	-3.21711187698239e-05	1.80741056396191e-05	-1.77995633152124	0.0750831075637853	MKI67	TGFB2	AIF1	ACVR1B_TGFBR2	TGFB2->ACVR1B_TGFBR2	MKI67->AIF1	0.4744381869247883	braak
CCL3:SLIT2->HSPA1A:ROBO1	-3.21879243756289e-05	0.0002348631583324	-0.137049695678816	0.890991514198495	CCL3	SLIT2	HSPA1A	ROBO1	SLIT2->ROBO1	CCL3->HSPA1A	0.99999999994459	braak
FRMD4A:HLA-F->AIF1:LILRB1	-3.22044401684331e-05	0.000628278292206	-0.0512582410819195	0.959119743124275	FRMD4A	HLA-F	AIF1	LILRB1	HLA-F->LILRB1	FRMD4A->AIF1	0.987629574714092	braak
FRMD4A:LRPAP1->MKI67:SORT1	-3.22273695272947e-05	0.0035861843734332	-0.0089865344810594	0.992829879389767	FRMD4A	LRPAP1	MKI67	SORT1	LRPAP1->SORT1	FRMD4A->MKI67	0.999397449489688	braak
GPNMB:LY86->PICALM:CD180	-3.22965299444836e-05	0.0001597011869673	-0.202230995008764	0.839736143184295	GPNMB	LY86	PICALM	CD180	LY86->CD180	GPNMB->PICALM	0.94341416812184	braak
CD163:HEBP1->HIST:FPR3	-3.23864158811981e-05	0.0002068554336029	-0.156565458867094	0.875587326585557	CD163	HEBP1	HIST	FPR3	HEBP1->FPR3	CD163->HIST	0.9836489126283504	braak
ERN1:CXCL12->ERN1:DPP4	-3.24119508172066e-05	0.000153699361256	-0.210878890792557	0.832981776436199	ERN1	CXCL12	ERN1	DPP4	CXCL12->DPP4	ERN1->ERN1	0.9388881339214508	braak
HSPA1A:ADM->HIST:ADRB2	-3.24351627886538e-05	4.11470267565314e-05	-0.788274763583137	0.430536005861825	HSPA1A	ADM	HIST	ADRB2	ADM->ADRB2	HSPA1A->HIST	0.999999999995261	braak
HSPA1A:JAM3->HIST:ITGAM_ITGB2	-3.2497039235186e-05	5.13734369071792e-05	-0.632565021762146	0.527017734889275	HSPA1A	JAM3	HIST	ITGAM_ITGB2	JAM3->ITGAM_ITGB2	HSPA1A->HIST	0.999999999995261	braak
IFI44L:NECTIN3->TMEM163:NECTIN2	-3.25065259654288e-05	0.0005486859720635	-0.0592443175523029	0.952757511308059	IFI44L	NECTIN3	TMEM163	NECTIN2	NECTIN3->NECTIN2	IFI44L->TMEM163	0.999999999995596	braak
HIST:HLA-B->ERN1:CANX	-3.25155340221211e-05	0.0001669039561497	-0.194815837636317	0.845537123203478	HIST	HLA-B	ERN1	CANX	HLA-B->CANX	HIST->ERN1	0.9434158056351024	braak
HIF1A:WNT5A->MKI67:LRP5	-3.25259296027381e-05	3.36700098214793e-05	-0.966020793435843	0.33403377633181	HIF1A	WNT5A	MKI67	LRP5	WNT5A->LRP5	HIF1A->MKI67	0.7735340236425123	braak
HSPA1A:TNFSF10->ERN1:TNFRSF10B	-3.25829530358412e-05	0.0001422542522145	-0.229047304587457	0.818832149518769	HSPA1A	TNFSF10	ERN1	TNFRSF10B	TNFSF10->TNFRSF10B	HSPA1A->ERN1	0.9415599751137568	braak
ERN1:ADM->AIF1:VIPR1	-3.2650645627182e-05	5.4367217945069e-05	-0.600557594471198	0.548134689282023	ERN1	ADM	AIF1	VIPR1	ADM->VIPR1	ERN1->AIF1	0.98332467607835	braak
CCL3:ETV5->GPNMB:ERBB2	-3.26672178128985e-05	4.33639504088895e-05	-0.753326611272062	0.451253671379805	CCL3	ETV5	GPNMB	ERBB2	ETV5->ERBB2	CCL3->GPNMB	0.9464859990375304	braak
AIF1:GRN->HIST:TNFRSF1A	-3.27060312226103e-05	0.0012449780546364	-0.0262703676589386	0.979041689933539	AIF1	GRN	HIST	TNFRSF1A	GRN->TNFRSF1A	AIF1->HIST	0.999999999995941	braak
AIF1:CD55->MKI67:ADGRE2	-3.28070170408126e-05	3.55648871666137e-05	-0.922455254451362	0.35629115981382	AIF1	CD55	MKI67	ADGRE2	CD55->ADGRE2	AIF1->MKI67	0.7357547777345822	braak
TMEM163:LTB->HSPA1A:TNFRSF1A	-3.28123182893236e-05	0.0003442003260314	-0.0953291319262936	0.924053404085668	TMEM163	LTB	HSPA1A	TNFRSF1A	LTB->TNFRSF1A	TMEM163->HSPA1A	0.999999999994489	braak
MKI67:HGF->CD163:NRP1	-3.28210599247236e-05	2.66735902623672e-05	-1.23047027422588	0.218521051797935	MKI67	HGF	CD163	NRP1	HGF->NRP1	MKI67->CD163	0.9080970647056864	braak
ERN1:TNFSF10->GPNMB:RIPK1	-3.28265913056945e-05	0.0066901284987769	-0.0049067205976231	0.996085019100442	ERN1	TNFSF10	GPNMB	RIPK1	TNFSF10->RIPK1	ERN1->GPNMB	0.99999997866873	braak
IFI44L:VEGFB->FRMD4A:NRP1	-3.28798606145843e-05	0.0006709643747021	-0.0490038843406222	0.96091620040446	IFI44L	VEGFB	FRMD4A	NRP1	VEGFB->NRP1	IFI44L->FRMD4A	0.9958252019487904	braak
CCL3:SERPINE1->AIF1:LRP1	-3.29060430042392e-05	0.0007206667090384	-0.045660556525697	0.963580802331764	CCL3	SERPINE1	AIF1	LRP1	SERPINE1->LRP1	CCL3->AIF1	0.999999999917858	braak
GPNMB:AGTRAP->CCL3:RACK1	-3.2947223187632e-05	0.0001951804307743	-0.168803926996789	0.865950869358615	GPNMB	AGTRAP	CCL3	RACK1	AGTRAP->RACK1	GPNMB->CCL3	0.9800076825111614	braak
IFI44L:SERPINE1->CD163:PLAUR	-3.29936462191426e-05	0.0018478566598776	-0.0178550895940857	0.985754456608384	IFI44L	SERPINE1	CD163	PLAUR	SERPINE1->PLAUR	IFI44L->CD163	0.9964202741046828	braak
TMEM163:DLL1->IFI44L:NOTCH2	-3.30112480342832e-05	3.36745119624594e-05	-0.980303681047683	0.326936238232211	TMEM163	DLL1	IFI44L	NOTCH2	DLL1->NOTCH2	TMEM163->IFI44L	0.8341457293214356	braak
HIST:TNFSF10->CCL3:RIPK1	-3.30230550304379e-05	0.0004871921058021	-0.0677824099306047	0.945958846396241	HIST	TNFSF10	CCL3	RIPK1	TNFSF10->RIPK1	HIST->CCL3	0.999999999959227	braak
ERN1:WNT2B->HSPA1A:FZD1_LRP6	-3.30331463112797e-05	0.0004699321463196	-0.0702934382548331	0.943960105103953	ERN1	WNT2B	HSPA1A	FZD1_LRP6	WNT2B->FZD1_LRP6	ERN1->HSPA1A	0.9786837637505772	braak
PICALM:WNT5A->HIST:LRP5	-3.30363202411871e-05	0.0003235374749328	-0.102109717732231	0.918669587699233	PICALM	WNT5A	HIST	LRP5	WNT5A->LRP5	PICALM->HIST	0.9990178538223532	braak
HIST:CD55->MKI67:CR1	-3.30382067989538e-05	1.97711097424037e-05	-1.67103451598854	0.0947148603850985	HIST	CD55	MKI67	CR1	CD55->CR1	HIST->MKI67	0.8244850863327869	braak
IFI44L:ADAM15->TMEM163:ITGB1	-3.30466118145378e-05	0.0001152353485673	-0.286774954259912	0.774284641421354	IFI44L	ADAM15	TMEM163	ITGB1	ADAM15->ITGB1	IFI44L->TMEM163	0.985610650936802	braak
GPNMB:FAM3C->HSPA1A:CLEC2D	-3.30716607173488e-05	0.000758796761211	-0.0435843461753368	0.96523572978262	GPNMB	FAM3C	HSPA1A	CLEC2D	FAM3C->CLEC2D	GPNMB->HSPA1A	0.999999999949193	braak
IFI44L:TGFB1->FRMD4A:SDC2	-3.30771223408778e-05	0.0003621394214573	-0.0913380879876644	0.927223954621796	IFI44L	TGFB1	FRMD4A	SDC2	TGFB1->SDC2	IFI44L->FRMD4A	0.9938406944345952	braak
TMEM163:INHBA->HIST:ACTR2	-3.30774005992084e-05	3.01205001274964e-05	-1.09816903634388	0.272130684190165	TMEM163	INHBA	HIST	ACTR2	INHBA->ACTR2	TMEM163->HIST	0.9670443965695226	braak
MKI67:MFNG->IFI44L:NOTCH1	-3.30783314009939e-05	2.80818556076608e-05	-1.17792541430097	0.238826342257162	MKI67	MFNG	IFI44L	NOTCH1	MFNG->NOTCH1	MKI67->IFI44L	0.5722819899369731	braak
AIF1:APOE->IFI44L:VLDLR	-3.30825567390652e-05	0.0002597665436973	-0.127354955985421	0.898659465780907	AIF1	APOE	IFI44L	VLDLR	APOE->VLDLR	AIF1->IFI44L	0.9613878326624632	braak
HSPA1A:JAM3->CD163:ITGB1	-3.30979102570514e-05	0.0002292473626685	-0.144376405781843	0.885203247054852	HSPA1A	JAM3	CD163	ITGB1	JAM3->ITGB1	HSPA1A->CD163	0.999999999933781	braak
CCL3:ARF1->FRMD4A:INSR	-3.31114525366233e-05	0.0007310430119006	-0.0452934396439088	0.963873416479558	CCL3	ARF1	FRMD4A	INSR	ARF1->INSR	CCL3->FRMD4A	0.999999999963662	braak
CD163:TNF->TMEM163:TRPM2	-3.31271850102064e-05	0.0002646886986905	-0.125155267958532	0.900400629714	CD163	TNF	TMEM163	TRPM2	TNF->TRPM2	CD163->TMEM163	0.986404472869554	braak
AIF1:SPON1->ERN1:APP	-3.31373882890675e-05	0.000157119424117	-0.210905739218985	0.832960825610126	AIF1	SPON1	ERN1	APP	SPON1->APP	AIF1->ERN1	0.992914767201736	braak
HIF1A:PROC->CCL3:PROCR	-3.31748818420024e-05	0.0003508054790771	-0.0945677414425514	0.92465817356898	HIF1A	PROC	CCL3	PROCR	PROC->PROCR	HIF1A->CCL3	0.999999999997659	braak
HIST:LRPAP1->TMEM163:LDLR	-3.31992945600637e-05	0.0003219410539015	-0.103122277068209	0.917865924733596	HIST	LRPAP1	TMEM163	LDLR	LRPAP1->LDLR	HIST->TMEM163	0.9888002882932326	braak
PICALM:ANOS1->FRMD4A:FGFR1	-3.32040081271858e-05	0.0008831131307237	-0.0375988160202896	0.970007551934884	PICALM	ANOS1	FRMD4A	FGFR1	ANOS1->FGFR1	PICALM->FRMD4A	0.9836068049791088	braak
AIF1:VCAN->TMEM163:ITGB1	-3.32328892315104e-05	5.52992998311908e-05	-0.600964014607032	0.54786395459878	AIF1	VCAN	TMEM163	ITGB1	VCAN->ITGB1	AIF1->TMEM163	0.9362958284749532	braak
TMEM163:LAMA2->MKI67:DAG1	-3.3245133764873e-05	0.000281913748252	-0.117926613976811	0.906125805475664	TMEM163	LAMA2	MKI67	DAG1	LAMA2->DAG1	TMEM163->MKI67	0.972705233330138	braak
IFI44L:PTDSS1->GPNMB:JMJD6	-3.32589544405277e-05	0.0003707819383693	-0.0896994998914892	0.92852601337021	IFI44L	PTDSS1	GPNMB	JMJD6	PTDSS1->JMJD6	IFI44L->GPNMB	0.9912006723091242	braak
HIF1A:BMP7->GPNMB:ENG	-3.3310476015711e-05	0.0003875398526351	-0.0859536788002919	0.931503239848813	HIF1A	BMP7	GPNMB	ENG	BMP7->ENG	HIF1A->GPNMB	0.9895802247397396	braak
HIST:LGALS9->HSPA1A:CD47	-3.33603213362054e-05	0.0006647954437415	-0.0501813326945376	0.959977887161988	HIST	LGALS9	HSPA1A	CD47	LGALS9->CD47	HIST->HSPA1A	0.999999999952136	braak
ERN1:LGALS9->MKI67:HAVCR2	-3.33943422957222e-05	5.67688845740934e-05	-0.58825080933441	0.556363957843972	ERN1	LGALS9	MKI67	HAVCR2	LGALS9->HAVCR2	ERN1->MKI67	0.9967127116836986	braak
GPNMB:ITGB3BP->HSPA1A:ITGB5	-3.33953779675581e-05	0.0007939075821476	-0.0420645661012819	0.966447227310272	GPNMB	ITGB3BP	HSPA1A	ITGB5	ITGB3BP->ITGB5	GPNMB->HSPA1A	0.999999999949193	braak
TMEM163:WNT5A->TMEM163:ROR1	-3.33965123500796e-05	3.70263267753021e-05	-0.90196666152572	0.367074577811889	TMEM163	WNT5A	TMEM163	ROR1	WNT5A->ROR1	TMEM163->TMEM163	0.8128530283282701	braak
MKI67:ADAM10->CCL3:IL6R	-3.34007356723204e-05	0.0015762556535856	-0.0211899228379236	0.983094152889526	MKI67	ADAM10	CCL3	IL6R	ADAM10->IL6R	MKI67->CCL3	0.999999999990423	braak
HIF1A:CXCL12->CCL3:ITGAV	-3.34045510175234e-05	4.41927083938449e-05	-0.755883769779903	0.449718885748499	HIF1A	CXCL12	CCL3	ITGAV	CXCL12->ITGAV	HIF1A->CCL3	0.800927920333041	braak
CD163:VEGFA->ERN1:ITGA9	-3.34107974825113e-05	0.0001268254450739	-0.263439229115468	0.792212057638169	CD163	VEGFA	ERN1	ITGA9	VEGFA->ITGA9	CD163->ERN1	0.9448676572343894	braak
ERN1:ADM->HSPA1A:TSHR	-3.34213696340631e-05	0.0001431648509357	-0.233446753275043	0.815414512012877	ERN1	ADM	HSPA1A	TSHR	ADM->TSHR	ERN1->HSPA1A	0.955620999285702	braak
CCL3:PLAU->TMEM163:ITGB5	-3.3428931403282e-05	0.0003502579128433	-0.0954409027676628	0.923964628629959	CCL3	PLAU	TMEM163	ITGB5	PLAU->ITGB5	CCL3->TMEM163	0.999999999956923	braak
HIST:MFNG->FRMD4A:NOTCH2	-3.34495403911097e-05	0.0009901589667421	-0.0337819900789921	0.973050997583149	HIST	MFNG	FRMD4A	NOTCH2	MFNG->NOTCH2	HIST->FRMD4A	0.9948013977947606	braak
FRMD4A:IL18->GPNMB:IL18BP	-3.35070215488658e-05	0.0002700218101675	-0.124090056014655	0.901243971455828	FRMD4A	IL18	GPNMB	IL18BP	IL18->IL18BP	FRMD4A->GPNMB	0.9544424003264844	braak
IFI44L:CALCB->AIF1:ADRB2	-3.35340591032967e-05	0.0001303038919709	-0.257352705249727	0.796906509251368	IFI44L	CALCB	AIF1	ADRB2	CALCB->ADRB2	IFI44L->AIF1	0.9932946275876104	braak
CD163:TGFB1->IFI44L:SDC2	-3.35412738066239e-05	0.0004066251143	-0.0824869704970496	0.934259479061856	CD163	TGFB1	IFI44L	SDC2	TGFB1->SDC2	CD163->IFI44L	0.9972485037140472	braak
FRMD4A:WNT5A->TMEM163:EPHA7	-3.35462929957474e-05	0.0001051821434334	-0.318935247949042	0.749775614982461	FRMD4A	WNT5A	TMEM163	EPHA7	WNT5A->EPHA7	FRMD4A->TMEM163	0.8940720540922932	braak
TMEM163:LGALS3BP->HIF1A:ITGB1	-3.3554103828794e-05	5.32926331367908e-05	-0.629619927817561	0.528943282288037	TMEM163	LGALS3BP	HIF1A	ITGB1	LGALS3BP->ITGB1	TMEM163->HIF1A	0.8945584689120626	braak
AIF1:NECTIN3->FRMD4A:PVR	-3.35737406392384e-05	3.32768678886183e-05	-1.00892129486506	0.313012381573095	AIF1	NECTIN3	FRMD4A	PVR	NECTIN3->PVR	AIF1->FRMD4A	0.7292075195546271	braak
ERN1:HLA-DRB1->GPNMB:CD4	-3.36067497042409e-05	0.0001576158696216	-0.213219327374255	0.831155893807303	ERN1	HLA-DRB1	GPNMB	CD4	HLA-DRB1->CD4	ERN1->GPNMB	0.9512058826551238	braak
IFI44L:LILRB4->CCL3:LAIR1	-3.36161040036874e-05	0.0007301231992241	-0.0460416872651209	0.96327702348984	IFI44L	LILRB4	CCL3	LAIR1	LILRB4->LAIR1	IFI44L->CCL3	0.999999999964938	braak
CCL3:VWF->AIF1:ITGA9	-3.36410126787e-05	0.0001246536270014	-0.269875923291927	0.78725571055607	CCL3	VWF	AIF1	ITGA9	VWF->ITGA9	CCL3->AIF1	0.9651815902818478	braak
TMEM163:WNT5B->HIST:FZD8_LRP6	-3.36714723229906e-05	3.55705789374816e-05	-0.946610185405504	0.343837451869825	TMEM163	WNT5B	HIST	FZD8_LRP6	WNT5B->FZD8_LRP6	TMEM163->HIST	0.9670443965695226	braak
AIF1:APP->HIST:NCSTN	-3.36977666973595e-05	0.0003156850755811	-0.106744883759	0.914991373913781	AIF1	APP	HIST	NCSTN	APP->NCSTN	AIF1->HIST	0.9740230754566056	braak
PICALM:SPON1->CCL3:LRP8	-3.37240658936166e-05	0.0011408948923028	-0.0295593100829343	0.97641851697136	PICALM	SPON1	CCL3	LRP8	SPON1->LRP8	PICALM->CCL3	0.999999999981269	braak
AIF1:F11R->IFI44L:ITGAL_ITGB2	-3.37621619030892e-05	8.99019724596708e-05	-0.37554417305176	0.707255800922477	AIF1	F11R	IFI44L	ITGAL_ITGB2	F11R->ITGAL_ITGB2	AIF1->IFI44L	0.9534524404840986	braak
IFI44L:APP->FRMD4A:LRP10	-3.37666110669879e-05	0.0001277336158199	-0.264351798469373	0.791508849949022	IFI44L	APP	FRMD4A	LRP10	APP->LRP10	IFI44L->FRMD4A	0.9938406944345952	braak
TMEM163:TNFSF14->TMEM163:LTBR	-3.3780031425291e-05	0.0001817619596511	-0.185847641003241	0.852564243165741	TMEM163	TNFSF14	TMEM163	LTBR	TNFSF14->LTBR	TMEM163->TMEM163	0.9591820617780368	braak
ERN1:LIPC->MKI67:LRP1	-3.37924647909715e-05	5.6725603171387e-05	-0.595718033863354	0.551363608685795	ERN1	LIPC	MKI67	LRP1	LIPC->LRP1	ERN1->MKI67	0.9967127116836986	braak
CD163:TGFB1->AIF1:ACVR1_TGFBR2	-3.37978937320862e-05	0.001307130176653	-0.0258565629772442	0.979371746174557	CD163	TGFB1	AIF1	ACVR1_TGFBR2	TGFB1->ACVR1_TGFBR2	CD163->AIF1	0.9975532868504428	braak
HIF1A:HSPA8->HSPA1A:LDLR	-3.3817444929183e-05	9.24308762220586e-05	-0.36586740612454	0.714464018756805	HIF1A	HSPA8	HSPA1A	LDLR	HSPA8->LDLR	HIF1A->HSPA1A	0.972696442035674	braak
CD163:HLA-DQB1->MKI67:CD4	-3.38523271375599e-05	0.0007517954895846	-0.0450286382487631	0.96408448207783	CD163	HLA-DQB1	MKI67	CD4	HLA-DQB1->CD4	CD163->MKI67	0.999999999998257	braak
FRMD4A:LY86->PICALM:CD180	-3.38756274136924e-05	0.0001859085042521	-0.182216663782871	0.855412696105753	FRMD4A	LY86	PICALM	CD180	LY86->CD180	FRMD4A->PICALM	0.9337225359064908	braak
PICALM:TNFSF10->ERN1:TNFRSF10A	-3.38770483405036e-05	0.0001606069729727	-0.210931366885596	0.832940827499023	PICALM	TNFSF10	ERN1	TNFRSF10A	TNFSF10->TNFRSF10A	PICALM->ERN1	0.9164793882205212	braak
TMEM163:ADAM12->TMEM163:ITGB1	-3.38867443146178e-05	4.98630975633746e-05	-0.679595652306773	0.496760523325405	TMEM163	ADAM12	TMEM163	ITGB1	ADAM12->ITGB1	TMEM163->TMEM163	0.8329817586354333	braak
IFI44L:COL4A4->MKI67:CD93	-3.38893309957681e-05	3.48521720671981e-05	-0.972373570589128	0.330864735324349	IFI44L	COL4A4	MKI67	CD93	COL4A4->CD93	IFI44L->MKI67	0.5619236040097779	braak
CCL3:ICAM1->AIF1:ITGAX_ITGB2	-3.39173097040285e-05	6.03219030878987e-05	-0.562271877507007	0.573930795858347	CCL3	ICAM1	AIF1	ITGAX_ITGB2	ICAM1->ITGAX_ITGB2	CCL3->AIF1	0.902465564999422	braak
AIF1:VEGFB->ERN1:ADRB2	-3.39354482818249e-05	0.0001463057806155	-0.231948786569051	0.816577791420586	AIF1	VEGFB	ERN1	ADRB2	VEGFB->ADRB2	AIF1->ERN1	0.992914767201736	braak
IFI44L:HMGB1->MKI67:AGER	-3.3960456684027e-05	0.0003361189141895	-0.101037029605752	0.919521065193882	IFI44L	HMGB1	MKI67	AGER	HMGB1->AGER	IFI44L->MKI67	0.9639181371899328	braak
MKI67:SELL->FRMD4A:MADCAM1	-3.3989748194643e-05	8.1479290149186e-05	-0.41715812855523	0.67656274948852	MKI67	SELL	FRMD4A	MADCAM1	SELL->MADCAM1	MKI67->FRMD4A	0.9688378572675608	braak
HIF1A:WNT5A->CCL3:FZD3	-3.4006650951593e-05	3.42728792413877e-05	-0.992232100258644	0.321084316950646	HIF1A	WNT5A	CCL3	FZD3	WNT5A->FZD3	HIF1A->CCL3	0.7633457534947905	braak
HIST:DKK2->CCL3:LRP6	-3.40513741208452e-05	0.0003643859758087	-0.0934486406763326	0.925547149872667	HIST	DKK2	CCL3	LRP6	DKK2->LRP6	HIST->CCL3	0.999999999959227	braak
FRMD4A:CALM1->ERN1:VIPR1	-3.40707848935347e-05	0.0001615205231662	-0.210937806698867	0.832935802317929	FRMD4A	CALM1	ERN1	VIPR1	CALM1->VIPR1	FRMD4A->ERN1	0.9384266961235836	braak
HSPA1A:OMG->HIF1A:TNFRSF1B	-3.40906395922792e-05	0.0018930686216775	-0.018008137265552	0.985632361865292	HSPA1A	OMG	HIF1A	TNFRSF1B	OMG->TNFRSF1B	HSPA1A->HIF1A	0.999999999964241	braak
HIST:IGF1->ERN1:INSR	-3.4094188915053e-05	5.64980404728897e-05	-0.603457901011858	0.546204113685876	HIST	IGF1	ERN1	INSR	IGF1->INSR	HIST->ERN1	0.9434158056351024	braak
IFI44L:LGALS1->AIF1:PTPRC	-3.41197701128338e-05	0.0014234234786073	-0.0239702173145381	0.980876365018535	IFI44L	LGALS1	AIF1	PTPRC	LGALS1->PTPRC	IFI44L->AIF1	0.999999999988256	braak
TMEM163:CIRBP->GPNMB:TREM1	-3.4161594616758e-05	0.0001585556441429	-0.215454926258876	0.829412650415799	TMEM163	CIRBP	GPNMB	TREM1	CIRBP->TREM1	TMEM163->GPNMB	0.9584619570725588	braak
HIST:JAG2->TMEM163:NOTCH2	-3.41812844122436e-05	0.0002065643264775	-0.165475254101779	0.868569925684022	HIST	JAG2	TMEM163	NOTCH2	JAG2->NOTCH2	HIST->TMEM163	0.9785624492850208	braak
AIF1:SPP1->ERN1:CD44	-3.42531031897928e-05	7.67697937868738e-05	-0.446179434646983	0.65546763699617	AIF1	SPP1	ERN1	CD44	SPP1->CD44	AIF1->ERN1	0.9667073632556424	braak
AIF1:AFDN->CD163:EPHB3	-3.4261715679745e-05	2.25699766096391e-05	-1.51802176281887	0.129008912480118	AIF1	AFDN	CD163	EPHB3	AFDN->EPHB3	AIF1->CD163	0.9306205329361366	braak
CCL3:B2M->TMEM163:LILRB2	-3.42939984639038e-05	0.0010855378228194	-0.031591712184502	0.974797652811172	CCL3	B2M	TMEM163	LILRB2	B2M->LILRB2	CCL3->TMEM163	0.999999999956923	braak
HSPA1A:JAG2->TMEM163:NOTCH2	-3.42978816003814e-05	0.0006874641842544	-0.049890426855584	0.960209706067354	HSPA1A	JAG2	TMEM163	NOTCH2	JAG2->NOTCH2	HSPA1A->TMEM163	0.999999999924719	braak
CD163:COL4A2->AIF1:ITGA9_ITGB1	-3.42985849520101e-05	2.25640309780714e-05	-1.52005574648177	0.128496965508691	CD163	COL4A2	AIF1	ITGA9_ITGB1	COL4A2->ITGA9_ITGB1	CD163->AIF1	0.7529662303169544	braak
PICALM:ADAM9->MKI67:ITGB1	-3.43061791766012e-05	0.0041956924013539	-0.0081765238952051	0.993476150515644	PICALM	ADAM9	MKI67	ITGB1	ADAM9->ITGB1	PICALM->MKI67	0.999999999981453	braak
PICALM:APP->HIST:NCSTN	-3.43388962811145e-05	0.0004284845539396	-0.0801403363677611	0.936125642116197	PICALM	APP	HIST	NCSTN	APP->NCSTN	PICALM->HIST	0.99999999997007	braak
HSPA1A:APP->GPNMB:TNFRSF21	-3.43648185793534e-05	0.0003459044450492	-0.0993477218092959	0.920862189277528	HSPA1A	APP	GPNMB	TNFRSF21	APP->TNFRSF21	HSPA1A->GPNMB	0.999999999926149	braak
HIF1A:TNC->HIF1A:ITGA5	-3.44295402341134e-05	4.19845755522817e-05	-0.820052121075743	0.412186395003322	HIF1A	TNC	HIF1A	ITGA5	TNC->ITGA5	HIF1A->HIF1A	0.8185527436330132	braak
TMEM163:HBEGF->CCL3:CD9	-3.44502956882978e-05	4.17471859207069e-05	-0.825212404824878	0.409251012009282	TMEM163	HBEGF	CCL3	CD9	HBEGF->CD9	TMEM163->CCL3	0.821967426372856	braak
TMEM163:C3->IFI44L:C5AR2	-3.44822595084741e-05	0.0003269351067502	-0.105471265693137	0.916001869449193	TMEM163	C3	IFI44L	C5AR2	C3->C5AR2	TMEM163->IFI44L	0.999999999953469	braak
MKI67:WNT5B->FRMD4A:FZD6_LRP6	-3.44934894669156e-05	0.0007932000611133	-0.0434864937081579	0.965313730801407	MKI67	WNT5B	FRMD4A	FZD6_LRP6	WNT5B->FZD6_LRP6	MKI67->FRMD4A	0.999999999927438	braak
HSPA1A:PLAU->CD163:ST14	-3.44988250278619e-05	0.0001180131873858	-0.292330253864552	0.770034129320984	HSPA1A	PLAU	CD163	ST14	PLAU->ST14	HSPA1A->CD163	0.9974469059221684	braak
FRMD4A:CD1D->MKI67:LILRB2	-3.45671201271972e-05	0.0009054566915289	-0.0381764478087064	0.969546999129608	FRMD4A	CD1D	MKI67	LILRB2	CD1D->LILRB2	FRMD4A->MKI67	0.993983088853022	braak
GPNMB:GNAI2->TMEM163:ADORA1	-3.45944389263542e-05	0.000478297104254	-0.0723283470016106	0.942340606123631	GPNMB	GNAI2	TMEM163	ADORA1	GNAI2->ADORA1	GPNMB->TMEM163	0.9881271978993312	braak
HIST:CD1D->GPNMB:LILRB2	-3.46041488483286e-05	1.93003003174651e-05	-1.79293318130469	0.0729836089235681	HIST	CD1D	GPNMB	LILRB2	CD1D->LILRB2	HIST->GPNMB	0.3748381468016264	braak
GPNMB:IL16->CCL3:CD9	-3.46204444458361e-05	0.0002969115297543	-0.116601886341285	0.907175542839573	GPNMB	IL16	CCL3	CD9	IL16->CD9	GPNMB->CCL3	0.9827556606959852	braak
AIF1:TIMP2->CCL3:CD44	-3.46224413990996e-05	0.0003863087688876	-0.0896237522611686	0.928586208786287	AIF1	TIMP2	CCL3	CD44	TIMP2->CD44	AIF1->CCL3	0.999999999978864	braak
PICALM:GNAI2->GPNMB:ADCY9	-3.46238843281241e-05	0.000361636404386	-0.0957422535679388	0.923725281528848	PICALM	GNAI2	GPNMB	ADCY9	GNAI2->ADCY9	PICALM->GPNMB	0.981419762882325	braak
ERN1:TNFSF10->MKI67:RIPK1	-3.46529056349889e-05	0.000176135603505	-0.196739926201241	0.844031064072299	ERN1	TNFSF10	MKI67	RIPK1	TNFSF10->RIPK1	ERN1->MKI67	0.9967127116836986	braak
IFI44L:ADAM17->IFI44L:ERBB4	-3.46585019220242e-05	0.0073702650995995	-0.0047024769738482	0.996247980053291	IFI44L	ADAM17	IFI44L	ERBB4	ADAM17->ERBB4	IFI44L->IFI44L	0.999999999982649	braak
MKI67:CALM1->IFI44L:FAS	-3.46922312686998e-05	2.96170879065869e-05	-1.17135862168894	0.241454657163742	MKI67	CALM1	IFI44L	FAS	CALM1->FAS	MKI67->IFI44L	0.5750709197823748	braak
CCL3:VCL->TMEM163:ITGB5	-3.46963937384318e-05	0.0003421038727787	-0.101420640043051	0.919216552566893	CCL3	VCL	TMEM163	ITGB5	VCL->ITGB5	CCL3->TMEM163	0.999999999956923	braak
FRMD4A:HLA-B->IFI44L:KLRD1	-3.47228432916066e-05	2.61802371861e-05	-1.32629979800344	0.184740413741708	FRMD4A	HLA-B	IFI44L	KLRD1	HLA-B->KLRD1	FRMD4A->IFI44L	0.6752580640214154	braak
CCL3:HLA-B->MKI67:CANX	-3.47340273257083e-05	0.0003911972983227	-0.0887890265976563	0.929249578752368	CCL3	HLA-B	MKI67	CANX	HLA-B->CANX	CCL3->MKI67	0.999999999984369	braak
FRMD4A:EFNB1->CD163:EPHB6	-3.47488445409764e-05	0.0007222168226295	-0.0481141444676657	0.961625273606394	FRMD4A	EFNB1	CD163	EPHB6	EFNB1->EPHB6	FRMD4A->CD163	0.9980704649252238	braak
IFI44L:FARP2->AIF1:PLXNA1	-3.48456182110057e-05	0.0001931979826685	-0.180362225990646	0.856868207264115	IFI44L	FARP2	AIF1	PLXNA1	FARP2->PLXNA1	IFI44L->AIF1	0.9932946275876104	braak
HSPA1A:HLA-DRB5->CD163:CD4	-3.48759827418803e-05	0.0010454436894579	-0.0333599820760917	0.973387521564131	HSPA1A	HLA-DRB5	CD163	CD4	HLA-DRB5->CD4	HSPA1A->CD163	0.999999999933781	braak
HIST:WNT3->GPNMB:RYK	-3.49279133401793e-05	8.45831661105285e-05	-0.412941663764838	0.679649354779324	HIST	WNT3	GPNMB	RYK	WNT3->RYK	HIST->GPNMB	0.9056284853356736	braak
FRMD4A:CALM3->HIST:PDE1B	-3.49348789585333e-05	0.00056373095873	-0.0619708362961554	0.950586056612421	FRMD4A	CALM3	HIST	PDE1B	CALM3->PDE1B	FRMD4A->HIST	0.9912244939768926	braak
HIF1A:TXLNA->FRMD4A:STX1A	-3.49359674622971e-05	0.0008899150462476	-0.039257643310568	0.968684976305855	HIF1A	TXLNA	FRMD4A	STX1A	TXLNA->STX1A	HIF1A->FRMD4A	0.9988034575958362	braak
GPNMB:CD14->HSPA1A:RIPK1	-3.49407235531275e-05	0.000700082661106	-0.0499094256925671	0.960194566049732	GPNMB	CD14	HSPA1A	RIPK1	CD14->RIPK1	GPNMB->HSPA1A	0.999999999949193	braak
AIF1:CCL2->FRMD4A:ACKR4	-3.49722542755708e-05	0.0003315432533329	-0.105483233104593	0.915992373805206	AIF1	CCL2	FRMD4A	ACKR4	CCL2->ACKR4	AIF1->FRMD4A	0.9589745287375536	braak
CD163:LY86->MKI67:CD180	-3.49929066700091e-05	0.0001856598329058	-0.188478606935661	0.850501484170071	CD163	LY86	MKI67	CD180	LY86->CD180	CD163->MKI67	0.994080477494525	braak
CD163:HLA-DQA2->CD163:CD4	-3.49993878495871e-05	0.0003245149656572	-0.107851382997693	0.914113582826548	CD163	HLA-DQA2	CD163	CD4	HLA-DQA2->CD4	CD163->CD163	0.9901912085383434	braak
CD163:ANGPTL1->CCL3:LILRB2	-3.50006159295455e-05	4.12419299930161e-05	-0.848665810146918	0.396067276018862	CD163	ANGPTL1	CCL3	LILRB2	ANGPTL1->LILRB2	CD163->CCL3	0.6969092786577381	braak
CD163:HLA-B->FRMD4A:LILRB1	-3.50706379741634e-05	0.0059939789471865	-0.0058509778367881	0.995331621754607	CD163	HLA-B	FRMD4A	LILRB1	HLA-B->LILRB1	CD163->FRMD4A	0.999999999991258	braak
TMEM163:AFDN->HIST:EPHB3	-3.50999557178987e-05	0.0001072408617224	-0.327300202125759	0.743440839574564	TMEM163	AFDN	HIST	EPHB3	AFDN->EPHB3	TMEM163->HIST	0.999999999961674	braak
IFI44L:SEMA4A->HIF1A:PLXNB2	-3.51090895397007e-05	0.0001497265514328	-0.234488066436569	0.814606096575805	IFI44L	SEMA4A	HIF1A	PLXNB2	SEMA4A->PLXNB2	IFI44L->HIF1A	0.979136971873708	braak
CD163:ADAM15->FRMD4A:ITGA9	-3.51277513081863e-05	0.0001177511695617	-0.298321888766973	0.765457499632687	CD163	ADAM15	FRMD4A	ITGA9	ADAM15->ITGA9	CD163->FRMD4A	0.9437393750402804	braak
CD163:RTN4->HSPA1A:RTN4RL1	-3.51468827875996e-05	0.0005158357367045	-0.0681358042622989	0.94567752889125	CD163	RTN4	HSPA1A	RTN4RL1	RTN4->RTN4RL1	CD163->HSPA1A	0.999936078150398	braak
MKI67:TXLNA->MKI67:STX1A	-3.51618343153071e-05	2.95254924840479e-05	-1.19089747052668	0.233693837678091	MKI67	TXLNA	MKI67	STX1A	TXLNA->STX1A	MKI67->MKI67	0.8567675402291701	braak
HSPA1A:MAML2->ERN1:NOTCH1	-3.51676244322756e-05	5.89252009538892e-05	-0.596818065326504	0.550628855322602	HSPA1A	MAML2	ERN1	NOTCH1	MAML2->NOTCH1	HSPA1A->ERN1	0.9054089216960464	braak
IFI44L:C3->PICALM:C5AR2	-3.51774948782591e-05	0.0006973549494992	-0.0504441746681821	0.959768434878673	IFI44L	C3	PICALM	C5AR2	C3->C5AR2	IFI44L->PICALM	0.999491189815008	braak
IFI44L:TNFSF14->HIF1A:LTBR	-3.52424268370181e-05	0.0003306264946283	-0.106592869626596	0.915111975569673	IFI44L	TNFSF14	HIF1A	LTBR	TNFSF14->LTBR	IFI44L->HIF1A	0.9871680366381512	braak
HIF1A:CXCL8->GPNMB:SDC3	-3.52472412908361e-05	0.0001173407197124	-0.300383714853689	0.763884484135344	HIF1A	CXCL8	GPNMB	SDC3	CXCL8->SDC3	HIF1A->GPNMB	0.9241061153788483	braak
CCL3:CXCL12->MKI67:CD4	-3.52583474161392e-05	2.07214781934315e-05	-1.70153630387796	0.0888423267392558	CCL3	CXCL12	MKI67	CD4	CXCL12->CD4	CCL3->MKI67	0.3973674977792168	braak
FRMD4A:CALM1->GPNMB:FAS	-3.52742277306805e-05	0.0007490488521508	-0.0470920256127378	0.962439882927316	FRMD4A	CALM1	GPNMB	FAS	CALM1->FAS	FRMD4A->GPNMB	0.9869517817599308	braak
TMEM163:GNAI2->CCL3:UNC5B	-3.52814012996097e-05	0.0003932359987528	-0.0897206802314759	0.928509181769915	TMEM163	GNAI2	CCL3	UNC5B	GNAI2->UNC5B	TMEM163->CCL3	0.999999999951359	braak
ERN1:IL1B->FRMD4A:ADRB2	-3.52831919563181e-05	4.49448864044586e-05	-0.785032398097638	0.432434573455527	ERN1	IL1B	FRMD4A	ADRB2	IL1B->ADRB2	ERN1->FRMD4A	0.8273718282072944	braak
AIF1:ANXA1->PICALM:FPR1	-3.52833661946228e-05	0.0002434089078827	-0.144955114837544	0.884746310569551	AIF1	ANXA1	PICALM	FPR1	ANXA1->FPR1	AIF1->PICALM	0.9867786114360504	braak
AIF1:APP->HSPA1A:TNFRSF21	-3.52842043917697e-05	0.0001597383765166	-0.22088746086697	0.825180061066696	AIF1	APP	HSPA1A	TNFRSF21	APP->TNFRSF21	AIF1->HSPA1A	0.9544835309626636	braak
TMEM163:ADAM15->AIF1:ITGB1	-3.52959038513969e-05	0.0005074102989703	-0.0695608739574612	0.944543179528766	TMEM163	ADAM15	AIF1	ITGB1	ADAM15->ITGB1	TMEM163->AIF1	0.999999999980854	braak
PICALM:RARRES1->ERN1:NRP2	-3.53303481397724e-05	0.0001674605537686	-0.210977136672881	0.832905112097667	PICALM	RARRES1	ERN1	NRP2	RARRES1->NRP2	PICALM->ERN1	0.9164793882205212	braak
ERN1:APOE->TMEM163:LDLR	-3.53552162682108e-05	0.0011148801181669	-0.0317121237450543	0.974701626399911	ERN1	APOE	TMEM163	LDLR	APOE->LDLR	ERN1->TMEM163	0.9947101641852464	braak
ERN1:ADAM15->HSPA1A:ITGA5	-3.53632443106578e-05	0.0001732845472235	-0.204076156110122	0.838293986897134	ERN1	ADAM15	HSPA1A	ITGA5	ADAM15->ITGA5	ERN1->HSPA1A	0.955620999285702	braak
MKI67:SPTAN1->ERN1:PTPRA	-3.53659414709146e-05	0.0006806810190878	-0.051956702888978	0.958563192875914	MKI67	SPTAN1	ERN1	PTPRA	SPTAN1->PTPRA	MKI67->ERN1	0.9914705276979838	braak
FRMD4A:GNAI2->TMEM163:TBXA2R	-3.53754733578191e-05	2.24617706675282e-05	-1.57491917629448	0.115275101714482	FRMD4A	GNAI2	TMEM163	TBXA2R	GNAI2->TBXA2R	FRMD4A->TMEM163	0.6009228060888924	braak
MKI67:MPZ->AIF1:MPZL1	-3.53789048399014e-05	5.87398215037204e-05	-0.602298473747671	0.546975476610137	MKI67	MPZ	AIF1	MPZL1	MPZ->MPZL1	MKI67->AIF1	0.774837185370603	braak
FRMD4A:GNAI2->ERN1:C5AR1	-3.53976510154428e-05	0.0008384495181591	-0.0422179871880199	0.966324923640971	FRMD4A	GNAI2	ERN1	C5AR1	GNAI2->C5AR1	FRMD4A->ERN1	0.987712102572492	braak
AIF1:CALR->MKI67:SCARF1	-3.53990408436561e-05	2.09599128320949e-05	-1.68889256015661	0.0912400212817296	AIF1	CALR	MKI67	SCARF1	CALR->SCARF1	AIF1->MKI67	0.4902777047186916	braak
ERN1:ADM->ERN1:TSHR	-3.53993125152795e-05	0.0003688237023625	-0.0959789522433754	0.923537289053366	ERN1	ADM	ERN1	TSHR	ADM->TSHR	ERN1->ERN1	0.9692753370102726	braak
HIF1A:RTN4->CCL3:LINGO1	-3.54210336711142e-05	8.25663132212884e-05	-0.429001033099071	0.667922472862614	HIF1A	RTN4	CCL3	LINGO1	RTN4->LINGO1	HIF1A->CCL3	0.929787859245475	braak
HSPA1A:GNAI2->ERN1:P2RY12	-3.54716151528899e-05	6.22400984890189e-05	-0.569915794062379	0.568734812024756	HSPA1A	GNAI2	ERN1	P2RY12	GNAI2->P2RY12	HSPA1A->ERN1	0.9054089216960464	braak
PICALM:JAG1->HIST:NOTCH2	-3.5511673945978e-05	0.0005060281451098	-0.0701772703537405	0.944052565343753	PICALM	JAG1	HIST	NOTCH2	JAG1->NOTCH2	PICALM->HIST	0.99999999997007	braak
ERN1:SEMA4C->CD163:PLXNB2	-3.55234337394083e-05	0.0001534782826693	-0.231455767692775	0.816960744750237	ERN1	SEMA4C	CD163	PLXNB2	SEMA4C->PLXNB2	ERN1->CD163	0.939485817653512	braak
IFI44L:GNAS->ERN1:TSHR	-3.55351328394374e-05	2.25356904154522e-05	-1.57683799272783	0.114832807169127	IFI44L	GNAS	ERN1	TSHR	GNAS->TSHR	IFI44L->ERN1	0.4995652547381038	braak
MKI67:CD99->PICALM:CD99L2	-3.55534592373437e-05	0.0003662964422006	-0.0970619835228163	0.922677171020475	MKI67	CD99	PICALM	CD99L2	CD99->CD99L2	MKI67->PICALM	0.999999999938526	braak
ERN1:B2M->PICALM:TFRC	-3.55551445356079e-05	0.0001751714847032	-0.202973358339955	0.839155855729583	ERN1	B2M	PICALM	TFRC	B2M->TFRC	ERN1->PICALM	0.9263101024489094	braak
PICALM:ADAM10->ERN1:CD44	-3.55686467026693e-05	7.96617917074418e-05	-0.446495690597762	0.65523922479634	PICALM	ADAM10	ERN1	CD44	ADAM10->CD44	PICALM->ERN1	0.8729655069137984	braak
HIF1A:LGALS3BP->MKI67:CD33	-3.55938333505737e-05	3.03191333155899e-05	-1.17397265218896	0.240405979828673	HIF1A	LGALS3BP	MKI67	CD33	LGALS3BP->CD33	HIF1A->MKI67	0.7735340236425123	braak
TMEM163:CALM3->CCL3:GP6	-3.56209576001602e-05	6.14182761059739e-05	-0.579973256473336	0.561932652698634	TMEM163	CALM3	CCL3	GP6	CALM3->GP6	TMEM163->CCL3	0.8871669854502551	braak
MKI67:SEMA4A->GPNMB:NRP1_PLXNA1	-3.56429440476084e-05	2.84544108341299e-05	-1.25263335288798	0.210339170949953	MKI67	SEMA4A	GPNMB	NRP1_PLXNA1	SEMA4A->NRP1_PLXNA1	MKI67->GPNMB	0.8460238059122043	braak
PICALM:TNFSF10->HSPA1A:TNFRSF10D	-3.5653109227843e-05	0.0007345171837498	-0.0485395168644379	0.961286271638787	PICALM	TNFSF10	HSPA1A	TNFRSF10D	TNFSF10->TNFRSF10D	PICALM->HSPA1A	0.999999999996623	braak
TMEM163:LPL->HSPA1A:LRP1	-3.56711760645444e-05	0.0003279848813835	-0.10875859861	0.913393962484586	TMEM163	LPL	HSPA1A	LRP1	LPL->LRP1	TMEM163->HSPA1A	0.999999999994489	braak
CCL3:HRAS->AIF1:INSR	-3.56749454303403e-05	0.0066820817995903	-0.0053388968438739	0.99574019687334	CCL3	HRAS	AIF1	INSR	HRAS->INSR	CCL3->AIF1	0.999999999917858	braak
PICALM:LGALS3BP->IFI44L:ITGB1	-3.56813758402853e-05	0.0001550829142812	-0.23007934823548	0.818030112163326	PICALM	LGALS3BP	IFI44L	ITGB1	LGALS3BP->ITGB1	PICALM->IFI44L	0.9937371959847304	braak
GPNMB:LRPAP1->HIST:LDLR	-3.56907863821425e-05	0.0005577127353171	-0.0639949280732239	0.948974265342724	GPNMB	LRPAP1	HIST	LDLR	LRPAP1->LDLR	GPNMB->HIST	0.9871723924556592	braak
CCL3:PDCD1LG2->IFI44L:PDCD2	-3.57587103286876e-05	0.000111512314606	-0.320670505809288	0.74846010077739	CCL3	PDCD1LG2	IFI44L	PDCD2	PDCD1LG2->PDCD2	CCL3->IFI44L	0.9853353222243748	braak
HIST:CD55->HIST:ADGRE5	-3.57604796940447e-05	2.37789290229839e-05	-1.50387259491291	0.132614174597995	HIST	CD55	HIST	ADGRE5	CD55->ADGRE5	HIST->HIST	0.8649793648229098	braak
HSPA1A:ICAM1->HIF1A:ITGAX_ITGB2	-3.57706929426005e-05	0.0005652619542545	-0.0632816213321366	0.949542250479676	HSPA1A	ICAM1	HIF1A	ITGAX_ITGB2	ICAM1->ITGAX_ITGB2	HSPA1A->HIF1A	0.999999999964241	braak
MKI67:VCAN->MKI67:TLR1	-3.58129505503089e-05	3.57056352945385e-05	-1.00300555514235	0.315858180957951	MKI67	VCAN	MKI67	TLR1	VCAN->TLR1	MKI67->MKI67	0.8567675402291701	braak
AIF1:CALR->MKI67:ITGA2B	-3.58248620133313e-05	2.09623174820003e-05	-1.70901247174092	0.0874486393052686	AIF1	CALR	MKI67	ITGA2B	CALR->ITGA2B	AIF1->MKI67	0.4841870603237149	braak
MKI67:COL18A1->IFI44L:ITGB5	-3.5862018129088e-05	0.0001678506635829	-0.213654312491631	0.830816641934421	MKI67	COL18A1	IFI44L	ITGB5	COL18A1->ITGB5	MKI67->IFI44L	0.920601472267779	braak
CD163:TNF->FRMD4A:TNFRSF1B	-3.59209353954617e-05	0.0005459223603998	-0.0657986153363526	0.947538158650562	CD163	TNF	FRMD4A	TNFRSF1B	TNF->TNFRSF1B	CD163->FRMD4A	0.990842967431196	braak
FRMD4A:THBS4->HIST:CD47	-3.59299692318982e-05	0.0002515327549142	-0.142844096961229	0.886413309820174	FRMD4A	THBS4	HIST	CD47	THBS4->CD47	FRMD4A->HIST	0.9858376309280136	braak
TMEM163:CALM1->HSPA1A:KCNN4	-3.59314268823773e-05	0.0007129193265766	-0.050400410737801	0.959803309082631	TMEM163	CALM1	HSPA1A	KCNN4	CALM1->KCNN4	TMEM163->HSPA1A	0.999999999994489	braak
GPNMB:ASIP->ERN1:MGRN1	-3.59401042303148e-05	6.42996753339747e-05	-0.558946900488076	0.576197959720594	GPNMB	ASIP	ERN1	MGRN1	ASIP->MGRN1	GPNMB->ERN1	0.971490946781258	braak
GPNMB:FAM3C->MKI67:LAMP1	-3.5960827549793e-05	0.00045147534739	-0.0796518076959836	0.936514189492686	GPNMB	FAM3C	MKI67	LAMP1	FAM3C->LAMP1	GPNMB->MKI67	0.99999999995633	braak
FRMD4A:TNF->HIST:TNFRSF1B	-3.59923563390816e-05	5.66408943487335e-05	-0.63544823493569	0.525136117735426	FRMD4A	TNF	HIST	TNFRSF1B	TNF->TNFRSF1B	FRMD4A->HIST	0.9195693728242462	braak
HSPA1A:PLAU->CD163:IGF2R	-3.5997126380496e-05	0.0003175252563531	-0.113367757872034	0.909739000376408	HSPA1A	PLAU	CD163	IGF2R	PLAU->IGF2R	HSPA1A->CD163	0.999999999933781	braak
FRMD4A:MAML2->HSPA1A:NOTCH4	-3.6013608831987e-05	0.0007871830776813	-0.0457499784396575	0.963509528450685	FRMD4A	MAML2	HSPA1A	NOTCH4	MAML2->NOTCH4	FRMD4A->HSPA1A	0.993310354412258	braak
ERN1:ADAM17->GPNMB:ITGA5	-3.60224554072381e-05	0.0032284574173052	-0.0111577917101059	0.991097554982503	ERN1	ADAM17	GPNMB	ITGA5	ADAM17->ITGA5	ERN1->GPNMB	0.99999997866873	braak
FRMD4A:PLAU->HIST:LRP1	-3.60343710317569e-05	2.49851046189936e-05	-1.44223414635469	0.149236330734379	FRMD4A	PLAU	HIST	LRP1	PLAU->LRP1	FRMD4A->HIST	0.8867650296765812	braak
HSPA1A:LMAN1->HIF1A:MCFD2	-3.60672852474023e-05	3.55618443605156e-05	-1.01421301105091	0.310481121488119	HSPA1A	LMAN1	HIF1A	MCFD2	LMAN1->MCFD2	HSPA1A->HIF1A	0.9444996054190036	braak
CD163:GNAS->HIF1A:ADCY1	-3.60723982871477e-05	0.0012723779167781	-0.0283503806624449	0.977382698770804	CD163	GNAS	HIF1A	ADCY1	GNAS->ADCY1	CD163->HIF1A	0.999999999987024	braak
IFI44L:RARRES1->AIF1:NRP2	-3.60929542720752e-05	0.0004373326742247	-0.082529745430187	0.934225465575981	IFI44L	RARRES1	AIF1	NRP2	RARRES1->NRP2	IFI44L->AIF1	0.9957744374256926	braak
FRMD4A:HGF->CCL3:NRP1	-3.60950961205363e-05	0.0001413064537451	-0.255438411791387	0.798384506212985	FRMD4A	HGF	CCL3	NRP1	HGF->NRP1	FRMD4A->CCL3	0.9350205677852425	braak
HIST:ARPC5->ERN1:ADRB2	-3.61195206566429e-05	0.000168280431809	-0.214638863641763	0.830048891227264	HIST	ARPC5	ERN1	ADRB2	ARPC5->ADRB2	HIST->ERN1	0.9434158056351024	braak
TMEM163:CALM1->IFI44L:PDE1C	-3.6124602207883e-05	0.0006169646141127	-0.0585521460737762	0.953308827145631	TMEM163	CALM1	IFI44L	PDE1C	CALM1->PDE1C	TMEM163->IFI44L	0.999999999953469	braak
HIF1A:TGFB1->HSPA1A:SDC2	-3.61668196554642e-05	0.0006114921965564	-0.0591451859224592	0.952836468450067	HIF1A	TGFB1	HSPA1A	SDC2	TGFB1->SDC2	HIF1A->HSPA1A	0.999999999917138	braak
MKI67:ADAM17->MKI67:NOTCH1	-3.61875518962596e-05	0.0014961934347395	-0.0241864127030873	0.980703916053435	MKI67	ADAM17	MKI67	NOTCH1	ADAM17->NOTCH1	MKI67->MKI67	0.999999999989105	braak
HIF1A:TNF->HIF1A:TNFRSF1A	-3.61939286199402e-05	7.60522573898019e-05	-0.475908669409116	0.634139445596997	HIF1A	TNF	HIF1A	TNFRSF1A	TNF->TNFRSF1A	HIF1A->HIF1A	0.8898310659609342	braak
GPNMB:CALM3->MKI67:ESR1	-3.62196384958482e-05	0.0007401264139554	-0.048937097518622	0.960969424721456	GPNMB	CALM3	MKI67	ESR1	CALM3->ESR1	GPNMB->MKI67	0.99999999995633	braak
HSPA1A:LIPC->AIF1:LRP1	-3.6229090430025e-05	2.10467339923571e-05	-1.72136401035815	0.0851847907180678	HSPA1A	LIPC	AIF1	LRP1	LIPC->LRP1	HSPA1A->AIF1	0.8851764288659072	braak
ERN1:CALM3->CD163:KCNQ1	-3.62327117478422e-05	0.0001087815706644	-0.33307766680072	0.739075657106839	ERN1	CALM3	CD163	KCNQ1	CALM3->KCNQ1	ERN1->CD163	0.939485817653512	braak
CCL3:GRN->AIF1:TNFRSF1A	-3.6237484751109e-05	0.0002266269385636	-0.159899281968761	0.872960414148164	CCL3	GRN	AIF1	TNFRSF1A	GRN->TNFRSF1A	CCL3->AIF1	0.999513110289284	braak
HIF1A:LGALS3->TMEM163:ENG	-3.62432290468305e-05	7.77175365015171e-05	-0.466345572419463	0.64096816341556	HIF1A	LGALS3	TMEM163	ENG	LGALS3->ENG	HIF1A->TMEM163	0.942875626830091	braak
PICALM:JAM2->IFI44L:ITGA4_ITGB1	-3.6293626630107e-05	0.0001280780752003	-0.283371112294933	0.776892370271206	PICALM	JAM2	IFI44L	ITGA4_ITGB1	JAM2->ITGA4_ITGB1	PICALM->IFI44L	0.9937371959847304	braak
FRMD4A:CEACAM1->AIF1:HAVCR2	-3.63348881902974e-05	0.0004082951171608	-0.0889917284413259	0.929088483785884	FRMD4A	CEACAM1	AIF1	HAVCR2	CEACAM1->HAVCR2	FRMD4A->AIF1	0.9763441846599836	braak
HSPA1A:ADM->HSPA1A:ADRB2	-3.63595530942453e-05	4.62259952886569e-05	-0.786560740708752	0.431539048890813	HSPA1A	ADM	HSPA1A	ADRB2	ADM->ADRB2	HSPA1A->HSPA1A	0.891589581590194	braak
CD163:TNFSF13B->ERN1:TFRC	-3.636588444578e-05	0.0001699315674715	-0.214003113058263	0.830544629549008	CD163	TNFSF13B	ERN1	TFRC	TNFSF13B->TFRC	CD163->ERN1	0.9448676572343894	braak
PICALM:SELL->FRMD4A:MADCAM1	-3.63889052632756e-05	8.71348496405993e-05	-0.417615975850846	0.67622791431972	PICALM	SELL	FRMD4A	MADCAM1	SELL->MADCAM1	PICALM->FRMD4A	0.902459176946832	braak
HSPA1A:CCL2->HSPA1A:CCR1	-3.64925766742002e-05	0.0002837473603741	-0.128609396140566	0.897666731014862	HSPA1A	CCL2	HSPA1A	CCR1	CCL2->CCR1	HSPA1A->HSPA1A	0.999999999993252	braak
GPNMB:CD59->HIST:STAB1	-3.65292258905002e-05	0.0001090648368477	-0.334931284420375	0.737676922151171	GPNMB	CD59	HIST	STAB1	CD59->STAB1	GPNMB->HIST	0.9203782585817498	braak
FRMD4A:PLAU->HIST:ITGB1	-3.65445671912859e-05	2.49687781133585e-05	-1.46361055496481	0.14330038696337	FRMD4A	PLAU	HIST	ITGB1	PLAU->ITGB1	FRMD4A->HIST	0.8867650296765812	braak
FRMD4A:CALR->CCL3:LRP1	-3.65513589218559e-05	0.0001114899671631	-0.327844377856602	0.7430293313268	FRMD4A	CALR	CCL3	LRP1	CALR->LRP1	FRMD4A->CCL3	0.9029017469444784	braak
TMEM163:ADAM10->CD163:TSPAN17	-3.65629152429802e-05	4.59371236402498e-05	-0.795933927629374	0.426070440018292	TMEM163	ADAM10	CD163	TSPAN17	ADAM10->TSPAN17	TMEM163->CD163	0.8750941697345391	braak
PICALM:WNT5B->HIST:FZD2_LRP6	-3.65739080151909e-05	0.0011720025108654	-0.0312063393005727	0.975104984347265	PICALM	WNT5B	HIST	FZD2_LRP6	WNT5B->FZD2_LRP6	PICALM->HIST	0.99999999997007	braak
GPNMB:CCL4->AIF1:CCR1	-3.65814275236345e-05	9.19663998679778e-05	-0.397769485117923	0.690800112577878	GPNMB	CCL4	AIF1	CCR1	CCL4->CCR1	GPNMB->AIF1	0.9658776289829653	braak
HSPA1A:HGF->MKI67:ITGB1	-3.66179004388109e-05	0.0001735336637107	-0.211013238905908	0.832876940793341	HSPA1A	HGF	MKI67	ITGB1	HGF->ITGB1	HSPA1A->MKI67	0.999999999993424	braak
GPNMB:WNT5A->HSPA1A:ROR2	-3.66214018972383e-05	0.0005929094079734	-0.0617655942117851	0.950749502993056	GPNMB	WNT5A	HSPA1A	ROR2	WNT5A->ROR2	GPNMB->HSPA1A	0.999999999949193	braak
CD163:VEGFA->CCL3:CD44	-3.66247172157204e-05	0.0006820241519551	-0.0537000296994287	0.957174159140935	CD163	VEGFA	CCL3	CD44	VEGFA->CD44	CD163->CCL3	0.998872835380738	braak
AIF1:LGALS1->HIST:PTPRC	-3.66475823224818e-05	0.0026550151724587	-0.0138031536326564	0.988987026538782	AIF1	LGALS1	HIST	PTPRC	LGALS1->PTPRC	AIF1->HIST	0.999999999995941	braak
CCL3:TGFB3->HIF1A:ACVR1_TGFBR1_TGFBR2	-3.66484225596852e-05	0.0002879694478651	-0.127264967972719	0.898730686316856	CCL3	TGFB3	HIF1A	ACVR1_TGFBR1_TGFBR2	TGFB3->ACVR1_TGFBR1_TGFBR2	CCL3->HIF1A	0.9940677077168404	braak
CCL3:TGFB3->HIF1A:ACVR1_TGFBR2	-3.66484225596852e-05	0.0002879694478651	-0.127264967972719	0.898730686316856	CCL3	TGFB3	HIF1A	ACVR1_TGFBR2	TGFB3->ACVR1_TGFBR2	CCL3->HIF1A	0.9940677077168404	braak
PICALM:SEMA6A->ERN1:PLXNA2	-3.66775324579256e-05	6.08256150778017e-05	-0.602994847006669	0.54651211723366	PICALM	SEMA6A	ERN1	PLXNA2	SEMA6A->PLXNA2	PICALM->ERN1	0.8584934052514098	braak
HSPA1A:RTN4->FRMD4A:RTN4RL1	-3.66868952191387e-05	4.9126299961938e-05	-0.746787265630893	0.455191983627903	HSPA1A	RTN4	FRMD4A	RTN4RL1	RTN4->RTN4RL1	HSPA1A->FRMD4A	0.8971130901035707	braak
GPNMB:CALM1->IFI44L:VIPR1	-3.67591898213359e-05	0.0001145514313576	-0.320896818011652	0.748288585380744	GPNMB	CALM1	IFI44L	VIPR1	CALM1->VIPR1	GPNMB->IFI44L	0.9971067772839456	braak
GPNMB:WNT2B->HIST:FZD2_LRP6	-3.68139590764049e-05	2.93579075025972e-05	-1.2539708108675	0.20985261509891	GPNMB	WNT2B	HIST	FZD2_LRP6	WNT2B->FZD2_LRP6	GPNMB->HIST	0.6142380752723248	braak
ERN1:HSPA8->MKI67:ADRB2	-3.68150480741126e-05	0.0003198860369564	-0.115088012044495	0.908375361766724	ERN1	HSPA8	MKI67	ADRB2	HSPA8->ADRB2	ERN1->MKI67	0.9967127116836986	braak
FRMD4A:MDK->PICALM:SORL1	-3.68421774951843e-05	9.32649791032118e-05	-0.39502692060235	0.692823020522656	FRMD4A	MDK	PICALM	SORL1	MDK->SORL1	FRMD4A->PICALM	0.866614440689082	braak
HSPA1A:TNFSF10->MKI67:TNFRSF10D	-3.68518635460548e-05	0.0001707552703094	-0.215816844067373	0.82913051804456	HSPA1A	TNFSF10	MKI67	TNFRSF10D	TNFSF10->TNFRSF10D	HSPA1A->MKI67	0.999999999993424	braak
CD163:CALM3->MKI67:GP6	-3.68551607841763e-05	0.0017112926845849	-0.0215364450021684	0.982817731290701	CD163	CALM3	MKI67	GP6	CALM3->GP6	CD163->MKI67	0.999999999998257	braak
TMEM163:FADD->CD163:TRADD	-3.68753528996157e-05	0.0003526813601927	-0.104557135878872	0.916727228817046	TMEM163	FADD	CD163	TRADD	FADD->TRADD	TMEM163->CD163	0.999999999970831	braak
CD163:WNT5A->HSPA1A:ADRB2	-3.69403740723421e-05	3.86501457809226e-05	-0.955762865209569	0.339192053540089	CD163	WNT5A	HSPA1A	ADRB2	WNT5A->ADRB2	CD163->HSPA1A	0.9508656262106268	braak
TMEM163:NECTIN3->TMEM163:PVR	-3.69437830221401e-05	3.13355391293554e-05	-1.17897390785694	0.238408565770885	TMEM163	NECTIN3	TMEM163	PVR	NECTIN3->PVR	TMEM163->TMEM163	0.7856931452523014	braak
MKI67:ADAM10->MKI67:CD44	-3.69502227288049e-05	0.0002893566402443	-0.127697856519222	0.898388086455594	MKI67	ADAM10	MKI67	CD44	ADAM10->CD44	MKI67->MKI67	0.9949191981708893	braak
HSPA1A:HGF->GPNMB:NRP1	-3.70360030618727e-05	0.0003925556754786	-0.0943458606647611	0.924834420812563	HSPA1A	HGF	GPNMB	NRP1	HGF->NRP1	HSPA1A->GPNMB	0.999999999926149	braak
HIF1A:RGMB->TMEM163:BMPR2	-3.70546364096647e-05	3.74197422209739e-05	-0.990242962948458	0.322055377703562	HIF1A	RGMB	TMEM163	BMPR2	RGMB->BMPR2	HIF1A->TMEM163	0.8531355935188152	braak
TMEM163:VCAN->MKI67:TLR2	-3.70576530286567e-05	3.09137283196089e-05	-1.19874421634063	0.23062741932516	TMEM163	VCAN	MKI67	TLR2	VCAN->TLR2	TMEM163->MKI67	0.8082317153161408	braak
HIF1A:COL4A4->GPNMB:CD93	-3.7073206421804e-05	0.0007219953919104	-0.0513482590570367	0.959048013630754	HIF1A	COL4A4	GPNMB	CD93	COL4A4->CD93	HIF1A->GPNMB	0.999999999992421	braak
CCL3:LAMA2->CCL3:CD44	-3.7075895382593e-05	6.59796822152145e-05	-0.561928977797404	0.574164409398254	CCL3	LAMA2	CCL3	CD44	LAMA2->CD44	CCL3->CCL3	0.846223024527085	braak
GPNMB:WNT5A->CCL3:PTK7	-3.71004512145619e-05	0.0004298850422901	-0.0863031917019414	0.931225401333649	GPNMB	WNT5A	CCL3	PTK7	WNT5A->PTK7	GPNMB->CCL3	0.9827556606959852	braak
HIST:FARP2->FRMD4A:PLXNA3	-3.71034675467021e-05	0.0004666272660309	-0.07951414383111	0.936623682082456	HIST	FARP2	FRMD4A	PLXNA3	FARP2->PLXNA3	HIST->FRMD4A	0.9936984171275528	braak
IFI44L:BSG->PICALM:SLC16A1	-3.71356883193562e-05	0.001150210917531	-0.0322859814259709	0.974243988579162	IFI44L	BSG	PICALM	SLC16A1	BSG->SLC16A1	IFI44L->PICALM	0.999491189815008	braak
MKI67:CALM3->MKI67:PDE1A	-3.71391555471015e-05	0.0010312148634852	-0.0360149536844162	0.971270435373776	MKI67	CALM3	MKI67	PDE1A	CALM3->PDE1A	MKI67->MKI67	0.999999999989105	braak
HIST:APOE->ERN1:LDLR	-3.71465624686467e-05	0.0001760275412921	-0.211026991548958	0.832866209383609	HIST	APOE	ERN1	LDLR	APOE->LDLR	HIST->ERN1	0.9434158056351024	braak
FRMD4A:B2M->MKI67:LILRB2	-3.71617112484804e-05	0.0002104778960126	-0.176558735869567	0.859855008787688	FRMD4A	B2M	MKI67	LILRB2	B2M->LILRB2	FRMD4A->MKI67	0.9563676459423184	braak
HIST:GSTO1->HIF1A:RYR1	-3.71819717485927e-05	0.0013077909976543	-0.028431126850761	0.977318298593446	HIST	GSTO1	HIF1A	RYR1	GSTO1->RYR1	HIST->HIF1A	0.9967030385208524	braak
FRMD4A:GNAI2->TMEM163:EDNRB	-3.72169685905673e-05	2.27025815199571e-05	-1.63932760500611	0.101145049890015	FRMD4A	GNAI2	TMEM163	EDNRB	GNAI2->EDNRB	FRMD4A->TMEM163	0.5796379760782577	braak
HIF1A:SEMA4C->FRMD4A:PLXNB2	-3.72261115672978e-05	0.0012042464109994	-0.0309123707799979	0.975339424182949	HIF1A	SEMA4C	FRMD4A	PLXNB2	SEMA4C->PLXNB2	HIF1A->FRMD4A	0.9988034575958362	braak
FRMD4A:SELPLG->ERN1:SELL	-3.72420866614216e-05	7.17822984739663e-05	-0.518819924315024	0.603886322393655	FRMD4A	SELPLG	ERN1	SELL	SELPLG->SELL	FRMD4A->ERN1	0.860977160876994	braak
PICALM:SEMA4D->PICALM:ERBB2	-3.72477562408771e-05	4.01717052847596e-05	-0.92721371863216	0.35381558142247	PICALM	SEMA4D	PICALM	ERBB2	SEMA4D->ERBB2	PICALM->PICALM	0.8269761574630206	braak
IFI44L:VEGFA->CD163:SIRPA	-3.72479184731077e-05	0.0005786999922431	-0.0643648159190904	0.948679744741431	IFI44L	VEGFA	CD163	SIRPA	VEGFA->SIRPA	IFI44L->CD163	0.9818051612572146	braak
TMEM163:CXCL12->HIF1A:CXCR4	-3.72527893821608e-05	0.0002729321643533	-0.136491019555825	0.891433123469143	TMEM163	CXCL12	HIF1A	CXCR4	CXCL12->CXCR4	TMEM163->HIF1A	0.9758385218827	braak
GPNMB:CXCL12->HSPA1A:ITGB1	-3.72544156019341e-05	0.0005629861004625	-0.0661728869883786	0.947240182498122	GPNMB	CXCL12	HSPA1A	ITGB1	CXCL12->ITGB1	GPNMB->HSPA1A	0.999999999949193	braak
PICALM:CD55->HSPA1A:ADGRE5	-3.72671816502445e-05	0.0012804583804734	-0.0291045630366103	0.976781196564045	PICALM	CD55	HSPA1A	ADGRE5	CD55->ADGRE5	PICALM->HSPA1A	0.999999999996623	braak
HIF1A:B2M->CCL3:CD247	-3.72815268603089e-05	4.91393068207814e-05	-0.758690532536008	0.44803770164637	HIF1A	B2M	CCL3	CD247	B2M->CD247	HIF1A->CCL3	0.800927920333041	braak
FRMD4A:TNF->AIF1:VSIR	-3.72879986934618e-05	5.80690637456465e-05	-0.642131907908663	0.520787539929074	FRMD4A	TNF	AIF1	VSIR	TNF->VSIR	FRMD4A->AIF1	0.7713936555283092	braak
HIST:HSP90B1->HIST:TLR7	-3.73100025251779e-05	0.0018543123046507	-0.0201206681482948	0.983947112684005	HIST	HSP90B1	HIST	TLR7	HSP90B1->TLR7	HIST->HIST	0.999999999989491	braak
FRMD4A:WNT5A->ERN1:FZD1	-3.73345134956545e-05	0.0001769142085534	-0.211031741322051	0.832862503066103	FRMD4A	WNT5A	ERN1	FZD1	WNT5A->FZD1	FRMD4A->ERN1	0.9384266961235836	braak
ERN1:RTN4->FRMD4A:LINGO1	-3.73365754298629e-05	6.58627430598273e-05	-0.566884610256025	0.57079258070677	ERN1	RTN4	FRMD4A	LINGO1	RTN4->LINGO1	ERN1->FRMD4A	0.8273718282072944	braak
HIST:PDCD1LG2->TMEM163:RGMB	-3.73868569599534e-05	0.0002933552211372	-0.127445684501585	0.898587660003733	HIST	PDCD1LG2	TMEM163	RGMB	PDCD1LG2->RGMB	HIST->TMEM163	0.983262601335153	braak
CD163:EFNB2->AIF1:PECAM1	-3.74274133261228e-05	8.37512340812377e-05	-0.446887902449517	0.654955999128245	CD163	EFNB2	AIF1	PECAM1	EFNB2->PECAM1	CD163->AIF1	0.9336539189967438	braak
AIF1:HLA-C->TMEM163:NOTCH4	-3.74318656354303e-05	0.0007248677276199	-0.0516395808630313	0.958815880429415	AIF1	HLA-C	TMEM163	NOTCH4	HLA-C->NOTCH4	AIF1->TMEM163	0.9896054026650088	braak
CCL3:CALM3->GPNMB:PDE1B	-3.74433439056545e-05	4.92821611477061e-05	-0.759774795456536	0.447389211242144	CCL3	CALM3	GPNMB	PDE1B	CALM3->PDE1B	CCL3->GPNMB	0.9464859990375304	braak
CD163:PLAU->ERN1:ITGB5	-3.74466964852411e-05	0.0001703079636503	-0.219876367978417	0.825967441560608	CD163	PLAU	ERN1	ITGB5	PLAU->ITGB5	CD163->ERN1	0.9448676572343894	braak
HIST:ASIP->CD163:MGRN1	-3.74547626393824e-05	0.0001552093170616	-0.241317746566048	0.80930885749492	HIST	ASIP	CD163	MGRN1	ASIP->MGRN1	HIST->CD163	0.987997904567396	braak
MKI67:SEMA4D->HSPA1A:CD72	-3.74992500187471e-05	0.0001359572498867	-0.275816479444746	0.782689025737587	MKI67	SEMA4D	HSPA1A	CD72	SEMA4D->CD72	MKI67->HSPA1A	0.999999999968608	braak
GPNMB:TXLNA->TMEM163:STX3	-3.75049739425033e-05	0.001025965519215	-0.0365557840298546	0.970839199178677	GPNMB	TXLNA	TMEM163	STX3	TXLNA->STX3	GPNMB->TMEM163	0.9943272443200966	braak
GPNMB:GNAI2->HIF1A:EDNRB	-3.75116124147952e-05	0.0003283868904047	-0.114229932773981	0.90905552428168	GPNMB	GNAI2	HIF1A	EDNRB	GNAI2->EDNRB	GPNMB->HIF1A	0.9922721282483296	braak
HIF1A:CCL3L1->HSPA1A:CCR1	-3.75274372829759e-05	0.0008069762198092	-0.0465037709436406	0.962908728561548	HIF1A	CCL3L1	HSPA1A	CCR1	CCL3L1->CCR1	HIF1A->HSPA1A	0.999999999917138	braak
FRMD4A:VEGFA->IFI44L:SIRPA	-3.75342050867147e-05	0.00072083723286	-0.05207029184354	0.958472684516518	FRMD4A	VEGFA	IFI44L	SIRPA	VEGFA->SIRPA	FRMD4A->IFI44L	0.9844777573522376	braak
FRMD4A:ADAM23->CCL3:ITGA5	-3.75480298437367e-05	4.39961641538028e-05	-0.853438715986136	0.393416059181679	FRMD4A	ADAM23	CCL3	ITGA5	ADAM23->ITGA5	FRMD4A->CCL3	0.7019169141700663	braak
HSPA1A:NECTIN2->CCL3:CD226	-3.75796087291925e-05	0.0002792404051722	-0.134577976657839	0.892945555258927	HSPA1A	NECTIN2	CCL3	CD226	NECTIN2->CD226	HSPA1A->CCL3	0.999999999971897	braak
TMEM163:JAM3->FRMD4A:ITGAM_ITGB2	-3.75825916122875e-05	0.0006151947636042	-0.0610905583657834	0.951287088440208	TMEM163	JAM3	FRMD4A	ITGAM_ITGB2	JAM3->ITGAM_ITGB2	TMEM163->FRMD4A	0.9927484300522308	braak
IFI44L:CALM1->PICALM:KCNQ1	-3.75858908459551e-05	0.0090349060911077	-0.0041600754304405	0.996680749616229	IFI44L	CALM1	PICALM	KCNQ1	CALM1->KCNQ1	IFI44L->PICALM	0.999491189815008	braak
GPNMB:AFDN->AIF1:EPHB6	-3.75974378251584e-05	0.0006080775719465	-0.0618300025518225	0.950698210608516	GPNMB	AFDN	AIF1	EPHB6	AFDN->EPHB6	GPNMB->AIF1	0.995928469378646	braak
MKI67:LMAN1->ERN1:MCFD2	-3.76520965556086e-05	0.000251770478273	-0.149549291139601	0.881120217927205	MKI67	LMAN1	ERN1	MCFD2	LMAN1->MCFD2	MKI67->ERN1	0.9914705276979838	braak
CD163:CALM1->CD163:PDE1B	-3.76544052373613e-05	0.0011532608132936	-0.0326503812522877	0.973953392796304	CD163	CALM1	CD163	PDE1B	CALM1->PDE1B	CD163->CD163	0.9901912085383434	braak
PICALM:HMGB1->HIF1A:THBD	-3.76551695345303e-05	0.0006393568629531	-0.0588953864678979	0.953035432740161	PICALM	HMGB1	HIF1A	THBD	HMGB1->THBD	PICALM->HIF1A	0.9930873038023074	braak
HIF1A:WNT5B->TMEM163:FZD2_LRP6	-3.77058619966409e-05	5.16905829262095e-05	-0.729453216855141	0.465724475129839	HIF1A	WNT5B	TMEM163	FZD2_LRP6	WNT5B->FZD2_LRP6	HIF1A->TMEM163	0.9153986533080486	braak
HIST:CALM1->GPNMB:VIPR1	-3.77173502835523e-05	0.0002580557251771	-0.146159711270343	0.883795309690187	HIST	CALM1	GPNMB	VIPR1	CALM1->VIPR1	HIST->GPNMB	0.999999999889376	braak
HIF1A:VEGFA->HIF1A:TYRO3	-3.77332388262262e-05	2.54134820810983e-05	-1.48477248044222	0.13760410416133	HIF1A	VEGFA	HIF1A	TYRO3	VEGFA->TYRO3	HIF1A->HIF1A	0.6387638549394636	braak
HSPA1A:TNF->CD163:VSIR	-3.77719064599816e-05	0.0024764728636508	-0.0152522997584145	0.987830897329616	HSPA1A	TNF	CD163	VSIR	TNF->VSIR	HSPA1A->CD163	0.999999999933781	braak
MKI67:CALR->CCL3:TSHR	-3.77996928047816e-05	0.0002503315887602	-0.150998493605974	0.879976904202016	MKI67	CALR	CCL3	TSHR	CALR->TSHR	MKI67->CCL3	0.999999999990423	braak
HSPA1A:C5->ERN1:C5AR1	-3.78624604869863e-05	0.0001794049267953	-0.211044708544577	0.832852384571375	HSPA1A	C5	ERN1	C5AR1	C5->C5AR1	HSPA1A->ERN1	0.9415599751137568	braak
MKI67:LGALS1->GPNMB:CD69	-3.78625567687838e-05	3.19033516308077e-05	-1.1867893131398	0.235310735253921	MKI67	LGALS1	GPNMB	CD69	LGALS1->CD69	MKI67->GPNMB	0.8480409005100551	braak
HIST:VCL->HSPA1A:ITGB5	-3.78696716283311e-05	0.0003991425692503	-0.0948775564066061	0.924412083480456	HIST	VCL	HSPA1A	ITGB5	VCL->ITGB5	HIST->HSPA1A	0.999999999952136	braak
HIST:PDCD1LG2->ERN1:PDCD2	-3.78957357262517e-05	0.0001942790101311	-0.195058311758325	0.845347298049783	HIST	PDCD1LG2	ERN1	PDCD2	PDCD1LG2->PDCD2	HIST->ERN1	0.9434158056351024	braak
GPNMB:CALM1->HIF1A:HTR2C	-3.79172093554728e-05	0.0004199455903518	-0.090290766772199	0.928056157230946	GPNMB	CALM1	HIF1A	HTR2C	CALM1->HTR2C	GPNMB->HIF1A	0.9969051723150272	braak
CCL3:ACTR2->TMEM163:LDLR	-3.79258750526578e-05	6.67842680734912e-05	-0.567886362263088	0.570112132827689	CCL3	ACTR2	TMEM163	LDLR	ACTR2->LDLR	CCL3->TMEM163	0.923606580201102	braak
TMEM163:HGF->IFI44L:SDC2	-3.79601136556966e-05	2.9885434009495e-05	-1.2701877993017	0.204017742573648	TMEM163	HGF	IFI44L	SDC2	HGF->SDC2	TMEM163->IFI44L	0.828822905854912	braak
CCL3:HLA-C->GPNMB:LILRA1	-3.79842731198169e-05	0.000192628902024	-0.197188857542665	0.843679749824756	CCL3	HLA-C	GPNMB	LILRA1	HLA-C->LILRA1	CCL3->GPNMB	0.9723861766806694	braak
MKI67:IL23A->CD163:LILRB2	-3.79884341078978e-05	0.0001772788817514	-0.214286291365209	0.830323807663964	MKI67	IL23A	CD163	LILRB2	IL23A->LILRB2	MKI67->CD163	0.9987898859132192	braak
IFI44L:DLL1->AIF1:NOTCH1	-3.80077818365292e-05	0.0001684851193768	-0.225585392805669	0.821523902876596	IFI44L	DLL1	AIF1	NOTCH1	DLL1->NOTCH1	IFI44L->AIF1	0.9932946275876104	braak
FRMD4A:LGALS1->AIF1:CD69	-3.8020194551379e-05	2.95064937138199e-05	-1.28853651403425	0.197559266771587	FRMD4A	LGALS1	AIF1	CD69	LGALS1->CD69	FRMD4A->AIF1	0.5345008383206741	braak
GPNMB:SPON2->TMEM163:ITGAM	-3.80709629470936e-05	4.56912493368605e-05	-0.833222192424942	0.404719428712969	GPNMB	SPON2	TMEM163	ITGAM	SPON2->ITGAM	GPNMB->TMEM163	0.8801261549066278	braak
ERN1:FABP5->PICALM:RXRA	-3.8072770123095e-05	0.000177477429978	-0.214521757092201	0.830140202156966	ERN1	FABP5	PICALM	RXRA	FABP5->RXRA	ERN1->PICALM	0.9263101024489094	braak
HIF1A:APP->HIST:APLP2	-3.81100550958722e-05	0.0050929813015396	-0.007482857846808	0.99402959897034	HIF1A	APP	HIST	APLP2	APP->APLP2	HIF1A->HIST	0.999747162796669	braak
MKI67:HLA-DPA1->TMEM163:CD4	-3.81217706266291e-05	0.0005566504611247	-0.0684842163780846	0.945400184081268	MKI67	HLA-DPA1	TMEM163	CD4	HLA-DPA1->CD4	MKI67->TMEM163	0.9995401574130188	braak
FRMD4A:ADM->FRMD4A:RAMP1	-3.81381001421664e-05	0.0003281823489581	-0.116210089492129	0.907486040674207	FRMD4A	ADM	FRMD4A	RAMP1	ADM->RAMP1	FRMD4A->FRMD4A	0.9810797376751144	braak
MKI67:TGFB2->AIF1:ACVR1_TGFBR2	-3.81735320528219e-05	2.03214143301785e-05	-1.87848795524689	0.0603144432596274	MKI67	TGFB2	AIF1	ACVR1_TGFBR2	TGFB2->ACVR1_TGFBR2	MKI67->AIF1	0.4421670237968315	braak
MKI67:TGFB2->AIF1:ACVR1_TGFBR1_TGFBR2	-3.81735320528219e-05	2.03214143301785e-05	-1.87848795524689	0.0603144432596274	MKI67	TGFB2	AIF1	ACVR1_TGFBR1_TGFBR2	TGFB2->ACVR1_TGFBR1_TGFBR2	MKI67->AIF1	0.4421670237968315	braak
FRMD4A:HLA-C->HSPA1A:LILRB2	-3.81785035831271e-05	4.25995609153963e-05	-0.896218241754897	0.370136214871713	FRMD4A	HLA-C	HSPA1A	LILRB2	HLA-C->LILRB2	FRMD4A->HSPA1A	0.8193597794664503	braak
MKI67:B2M->FRMD4A:LILRB2	-3.82905028829044e-05	3.05054357847896e-05	-1.25520261874104	0.209405215140414	MKI67	B2M	FRMD4A	LILRB2	B2M->LILRB2	MKI67->FRMD4A	0.7434262314269641	braak
CCL3:C1QA->PICALM:CD33	-3.83214885987813e-05	0.0004957287721736	-0.0773033375302274	0.938382235889396	CCL3	C1QA	PICALM	CD33	C1QA->CD33	CCL3->PICALM	0.9913554266250876	braak
MKI67:CD99->CCL3:CD99L2	-3.8327668088376e-05	7.92442948683082e-05	-0.483664699800418	0.628623849450797	MKI67	CD99	CCL3	CD99L2	CD99->CD99L2	MKI67->CCL3	0.999999999990423	braak
MKI67:FAM3C->PICALM:LAMP1	-3.83396316785724e-05	0.0008453131935568	-0.0453555344584765	0.963823922849442	MKI67	FAM3C	PICALM	LAMP1	FAM3C->LAMP1	MKI67->PICALM	0.999999999938526	braak
GPNMB:TGFB3->PICALM:ITGB5	-3.83401236289679e-05	0.0005123319464833	-0.0748345362652798	0.94034636288251	GPNMB	TGFB3	PICALM	ITGB5	TGFB3->ITGB5	GPNMB->PICALM	0.9810761367557193	braak
TMEM163:TGFB3->PICALM:ACVR1_TGFBR1_TGFBR2	-3.83406703378392e-05	9.60157746214665e-05	-0.399316367430184	0.689660108516137	TMEM163	TGFB3	PICALM	ACVR1_TGFBR1_TGFBR2	TGFB3->ACVR1_TGFBR1_TGFBR2	TMEM163->PICALM	0.986102006177188	braak
TMEM163:TGFB3->PICALM:ACVR1_TGFBR2	-3.83406703378392e-05	9.60157746214665e-05	-0.399316367430184	0.689660108516137	TMEM163	TGFB3	PICALM	ACVR1_TGFBR2	TGFB3->ACVR1_TGFBR2	TMEM163->PICALM	0.986102006177188	braak
GPNMB:ICAM1->HSPA1A:ITGAX_ITGB2	-3.8354399383859e-05	0.0001218960783494	-0.314648345567942	0.753028667701585	GPNMB	ICAM1	HSPA1A	ITGAX_ITGB2	ICAM1->ITGAX_ITGB2	GPNMB->HSPA1A	0.9790766506658368	braak
GPNMB:IL15RA->AIF1:AXL	-3.8367039405639e-05	0.0003115274912444	-0.123157796611694	0.90198214450378	GPNMB	IL15RA	AIF1	AXL	IL15RA->AXL	GPNMB->AIF1	0.9792658557033724	braak
HIF1A:ADAM9->GPNMB:ITGA3	-3.83967861613016e-05	0.0001075401321935	-0.357046112721855	0.721057284840047	HIF1A	ADAM9	GPNMB	ITGA3	ADAM9->ITGA3	HIF1A->GPNMB	0.90845281196102	braak
PICALM:PLAU->GPNMB:PLAUR	-3.84139207630138e-05	4.37784973823868e-05	-0.877460923966493	0.38023633434311	PICALM	PLAU	GPNMB	PLAUR	PLAU->PLAUR	PICALM->GPNMB	0.6530145741979497	braak
AIF1:GNAI2->TMEM163:TBXA2R	-3.84206578295561e-05	2.38862576829925e-05	-1.60848377085509	0.107729267788564	AIF1	GNAI2	TMEM163	TBXA2R	GNAI2->TBXA2R	AIF1->TMEM163	0.7485129660660382	braak
AIF1:GNAI2->TMEM163:EDNRB	-3.84206578295561e-05	2.38862576829925e-05	-1.60848377085509	0.107729267788564	AIF1	GNAI2	TMEM163	EDNRB	GNAI2->EDNRB	AIF1->TMEM163	0.7485129660660382	braak
GPNMB:WNT2B->CCL3:FZD3_LRP6	-3.85630262178576e-05	2.84892581163928e-05	-1.35359882171408	0.175864403049821	GPNMB	WNT2B	CCL3	FZD3_LRP6	WNT2B->FZD3_LRP6	GPNMB->CCL3	0.9295024381691396	braak
IFI44L:PLAT->CCL3:LRP1	-3.8602407867902e-05	0.0004704381617148	-0.0820562849901123	0.934601955366158	IFI44L	PLAT	CCL3	LRP1	PLAT->LRP1	IFI44L->CCL3	0.999999999964938	braak
HSPA1A:GPI->TMEM163:AMFR	-3.86034761169676e-05	2.9376016683078e-05	-1.31411540691305	0.188807370115528	HSPA1A	GPI	TMEM163	AMFR	GPI->AMFR	HSPA1A->TMEM163	0.8330286141102252	braak
GPNMB:LYZ->IFI44L:ITGAL	-3.86235245511972e-05	0.0003633324013999	-0.10630355124501	0.915341514071932	GPNMB	LYZ	IFI44L	ITGAL	LYZ->ITGAL	GPNMB->IFI44L	0.999176883578545	braak
PICALM:CD99->ERN1:PILRA	-3.86282829467053e-05	0.0001994741045189	-0.193650614649232	0.846449463518362	PICALM	CD99	ERN1	PILRA	CD99->PILRA	PICALM->ERN1	0.9164793882205212	braak
IFI44L:COL9A2->FRMD4A:ITGA9_ITGB1	-3.86445078911191e-05	0.0008998674220358	-0.0429446682308933	0.965745641475464	IFI44L	COL9A2	FRMD4A	ITGA9_ITGB1	COL9A2->ITGA9_ITGB1	IFI44L->FRMD4A	0.9970174051041932	braak
HIF1A:SEMA3C->HIF1A:NRP1_PLXNA2	-3.86789289439589e-05	0.0004238636587989	-0.0912532323567417	0.927291378049597	HIF1A	SEMA3C	HIF1A	NRP1_PLXNA2	SEMA3C->NRP1_PLXNA2	HIF1A->HIF1A	0.987854675600006	braak
HSPA1A:MATN1->ERN1:ITGB1	-3.87253741031932e-05	0.0001785568443238	-0.216879807939246	0.828302014020238	HSPA1A	MATN1	ERN1	ITGB1	MATN1->ITGB1	HSPA1A->ERN1	0.9415599751137568	braak
AIF1:APP->IFI44L:LRP6	-3.87428196362328e-05	0.0010366940002077	-0.037371509460331	0.970188788953056	AIF1	APP	IFI44L	LRP6	APP->LRP6	AIF1->IFI44L	0.9935106348413508	braak
HSPA1A:APOE->HIST:LSR	-3.87858599877555e-05	0.0002419288299294	-0.160319297204355	0.872629558512658	HSPA1A	APOE	HIST	LSR	APOE->LSR	HSPA1A->HIST	0.999999999995261	braak
MKI67:ADAM12->HIST:ITGB1	-3.88293437246929e-05	0.0005010657643275	-0.0774935078168971	0.93823095575627	MKI67	ADAM12	HIST	ITGB1	ADAM12->ITGB1	MKI67->HIST	0.999999999993433	braak
IFI44L:AFDN->CD163:EPHB3	-3.88549471169127e-05	2.81278649379538e-05	-1.38136851846457	0.167165680447858	IFI44L	AFDN	CD163	EPHB3	AFDN->EPHB3	IFI44L->CD163	0.8560224022268923	braak
MKI67:HLA-DQA1->IFI44L:CD4	-3.8908223338708e-05	0.0001605724536071	-0.242309452615662	0.808540389863657	MKI67	HLA-DQA1	IFI44L	CD4	HLA-DQA1->CD4	MKI67->IFI44L	0.9087135355104816	braak
TMEM163:HLA-B->AIF1:CANX	-3.89177173345846e-05	0.0040342571677499	-0.0096468112260405	0.992303077642454	TMEM163	HLA-B	AIF1	CANX	HLA-B->CANX	TMEM163->AIF1	0.999999999980854	braak
FRMD4A:FSTL5->GPNMB:IL6R	-3.89717082795622e-05	0.0008707260367455	-0.0447577155556586	0.96430042939167	FRMD4A	FSTL5	GPNMB	IL6R	FSTL5->IL6R	FRMD4A->GPNMB	0.9869517817599308	braak
GPNMB:NRG1->AIF1:NETO2	-3.89809585471119e-05	0.0004509782651734	-0.0864364461824412	0.931119475468817	GPNMB	NRG1	AIF1	NETO2	NRG1->NETO2	GPNMB->AIF1	0.9899628209287284	braak
PICALM:EDA->AIF1:EDA2R	-3.90557238134293e-05	0.0002432849091535	-0.160534921583561	0.872459714893652	PICALM	EDA	AIF1	EDA2R	EDA->EDA2R	PICALM->AIF1	0.9697651032454644	braak
MKI67:GPI->ERN1:AMFR	-3.90566576992645e-05	0.0003875309329169	-0.100783329488782	0.91972246059394	MKI67	GPI	ERN1	AMFR	GPI->AMFR	MKI67->ERN1	0.9914705276979838	braak
PICALM:PROS1->HIST:AXL	-3.90643228891618e-05	0.0024504773140794	-0.0159415158282489	0.987281049362366	PICALM	PROS1	HIST	AXL	PROS1->AXL	PICALM->HIST	0.99999999997007	braak
TMEM163:AFDN->PICALM:EPHB2	-3.90750241132195e-05	0.001553122727782	-0.02515900605551	0.979928135025579	TMEM163	AFDN	PICALM	EPHB2	AFDN->EPHB2	TMEM163->PICALM	0.999999999973225	braak
FRMD4A:HGF->HIF1A:ITGB1	-3.90855677371958e-05	0.0007312883074714	-0.0534475491237395	0.957375320604528	FRMD4A	HGF	HIF1A	ITGB1	HGF->ITGB1	FRMD4A->HIF1A	0.987555278171746	braak
HIST:IL16->HSPA1A:CCR5	-3.91172399210472e-05	0.0001714750014455	-0.228122114543127	0.819551308392789	HIST	IL16	HSPA1A	CCR5	IL16->CCR5	HIST->HSPA1A	0.9955843429262892	braak
ERN1:FABP5->ERN1:RXRA	-3.91837549177423e-05	0.0001856390979054	-0.211074904801037	0.832828822141602	ERN1	FABP5	ERN1	RXRA	FABP5->RXRA	ERN1->ERN1	0.9388881339214508	braak
HSPA1A:IL16->GPNMB:GRIN2A	-3.91907058533021e-05	0.0003178149627304	-0.123312966502923	0.901859273413922	HSPA1A	IL16	GPNMB	GRIN2A	IL16->GRIN2A	HSPA1A->GPNMB	0.999999999926149	braak
HIF1A:GNAI2->MKI67:ADCY1	-3.91956880062218e-05	3.28605704557289e-05	-1.19278781416859	0.232952483725141	HIF1A	GNAI2	MKI67	ADCY1	GNAI2->ADCY1	HIF1A->MKI67	0.7735340236425123	braak
HSPA1A:PTPN6->HIF1A:EGFR	-3.92069366029874e-05	0.0003627734663068	-0.108075535408162	0.913935774382215	HSPA1A	PTPN6	HIF1A	EGFR	PTPN6->EGFR	HSPA1A->HIF1A	0.999999999964241	braak
HIF1A:CALCB->HIF1A:ADRB2	-3.92232961557432e-05	0.0004730680251244	-0.0829125920007413	0.933921041548963	HIF1A	CALCB	HIF1A	ADRB2	CALCB->ADRB2	HIF1A->HIF1A	0.9913617011422748	braak
GPNMB:TNFSF13B->ERN1:TFRC	-3.92370155274969e-05	0.000204771653827	-0.191613510923934	0.848044958436521	GPNMB	TNFSF13B	ERN1	TFRC	TNFSF13B->TFRC	GPNMB->ERN1	0.971490946781258	braak
TMEM163:CXCL12->HSPA1A:ITGA4	-3.92450147859235e-05	4.94623244412767e-05	-0.793432480766577	0.427525892976055	TMEM163	CXCL12	HSPA1A	ITGA4	CXCL12->ITGA4	TMEM163->HSPA1A	0.8758493933557298	braak
TMEM163:SPON2->TMEM163:ITGAM	-3.92728106422738e-05	0.0004378252983659	-0.0896997290673872	0.928525831248452	TMEM163	SPON2	TMEM163	ITGAM	SPON2->ITGAM	TMEM163->TMEM163	0.9814368936219487	braak
HIF1A:LAMA1->IFI44L:ITGA9_ITGB1	-3.93137398607936e-05	0.0009686353290866	-0.0405867292677247	0.96762536395012	HIF1A	LAMA1	IFI44L	ITGA9_ITGB1	LAMA1->ITGA9_ITGB1	HIF1A->IFI44L	0.999999999989823	braak
AIF1:TNFSF10->MKI67:TNFRSF11B	-3.93320028268163e-05	3.85089353562976e-05	-1.021373415362	0.307077555646332	AIF1	TNFSF10	MKI67	TNFRSF11B	TNFSF10->TNFRSF11B	AIF1->MKI67	0.7357547777345822	braak
GPNMB:RGMB->HSPA1A:NEO1	-3.93463226828128e-05	0.0004809259524722	-0.0818136814629129	0.934794876314274	GPNMB	RGMB	HSPA1A	NEO1	RGMB->NEO1	GPNMB->HSPA1A	0.999999999949193	braak
HIST:SPON1->CD163:APP	-3.93467473466843e-05	0.0018947225822343	-0.0207664951669522	0.983431924955857	HIST	SPON1	CD163	APP	SPON1->APP	HIST->CD163	0.999999999988947	braak
CCL3:GNAI2->FRMD4A:TSHR	-3.93513894908269e-05	0.0002134946953738	-0.184320221267882	0.853762251416723	CCL3	GNAI2	FRMD4A	TSHR	GNAI2->TSHR	CCL3->FRMD4A	0.9654284928290744	braak
HIF1A:CALCB->IFI44L:RAMP1	-3.93580553607286e-05	0.0001865947564232	-0.210927981660228	0.832943469095515	HIF1A	CALCB	IFI44L	RAMP1	CALCB->RAMP1	HIF1A->IFI44L	0.999999999989823	braak
HSPA1A:HGF->ERN1:ITGB1	-3.93672508356951e-05	0.0001865049429512	-0.211078860499661	0.832825735482988	HSPA1A	HGF	ERN1	ITGB1	HGF->ITGB1	HSPA1A->ERN1	0.9415599751137568	braak
IFI44L:TNFSF13B->PICALM:TNFRSF13C	-3.93677205664285e-05	0.0004383909062818	-0.0898004954079055	0.928445754503875	IFI44L	TNFSF13B	PICALM	TNFRSF13C	TNFSF13B->TNFRSF13C	IFI44L->PICALM	0.991566142755103	braak
GPNMB:B2M->CCL3:HFE	-3.93978471228662e-05	4.5990984525715e-05	-0.85664282965801	0.391642307890511	GPNMB	B2M	CCL3	HFE	B2M->HFE	GPNMB->CCL3	0.9295024381691396	braak
ERN1:TGFB2->PICALM:ENG	-3.94296252902945e-05	0.0003179774900105	-0.12400130993232	0.901314237893284	ERN1	TGFB2	PICALM	ENG	TGFB2->ENG	ERN1->PICALM	0.9540064548778144	braak
HIST:SEMA6B->ERN1:PLXNA2	-3.94764992184972e-05	0.0001970529705332	-0.200334453785078	0.841219018456576	HIST	SEMA6B	ERN1	PLXNA2	SEMA6B->PLXNA2	HIST->ERN1	0.9434158056351024	braak
HIST:APP->MKI67:FPR2	-3.94935359625885e-05	3.3220357409155e-05	-1.1888353721235	0.234504455788855	HIST	APP	MKI67	FPR2	APP->FPR2	HIST->MKI67	0.8851722699909655	braak
IFI44L:ADAM15->HIST:ITGA9	-3.95511716754481e-05	0.0003511972323898	-0.112618118902332	0.910333319630082	IFI44L	ADAM15	HIST	ITGA9	ADAM15->ITGA9	IFI44L->HIST	0.962307205140677	braak
TMEM163:FGF7->HIF1A:FGFR1	-3.95697808974962e-05	0.0001034914912341	-0.382348156603384	0.702203139319293	TMEM163	FGF7	HIF1A	FGFR1	FGF7->FGFR1	TMEM163->HIF1A	0.9439570184570047	braak
MKI67:NECTIN2->PICALM:CD226	-3.9579583644501e-05	0.0005243641157516	-0.0754811064593238	0.939831929509292	MKI67	NECTIN2	PICALM	CD226	NECTIN2->CD226	MKI67->PICALM	0.999999999938526	braak
GPNMB:MFGE8->PICALM:ITGB5	-3.96042467628307e-05	0.0004983065114118	-0.0794776826227369	0.936652682138378	GPNMB	MFGE8	PICALM	ITGB5	MFGE8->ITGB5	GPNMB->PICALM	0.9805582766136144	braak
CCL3:HMGB1->FRMD4A:CD163	-3.96399109603883e-05	0.0002157315098984	-0.183746504991505	0.854212324274948	CCL3	HMGB1	FRMD4A	CD163	HMGB1->CD163	CCL3->FRMD4A	0.9654284928290744	braak
FRMD4A:SEMA3E->TMEM163:PLXND1	-3.96525096184095e-05	0.0004941681813001	-0.080240920235053	0.936045645426229	FRMD4A	SEMA3E	TMEM163	PLXND1	SEMA3E->PLXND1	FRMD4A->TMEM163	0.97305889576423	braak
AIF1:HMGB1->PICALM:AGER	-3.96616150300717e-05	0.0003143198931962	-0.126182325358931	0.899587601851181	AIF1	HMGB1	PICALM	AGER	HMGB1->AGER	AIF1->PICALM	0.9923673858871882	braak
GPNMB:SORBS1->PICALM:ITGB5	-3.96963228951339e-05	0.0003286103982664	-0.120800568407288	0.903848999879168	GPNMB	SORBS1	PICALM	ITGB5	SORBS1->ITGB5	GPNMB->PICALM	0.9587548529680342	braak
CD163:CALM1->HSPA1A:KCNN4	-3.97062456666091e-05	0.001754314137411	-0.0226334866828393	0.981942632153961	CD163	CALM1	HSPA1A	KCNN4	CALM1->KCNN4	CD163->HSPA1A	0.999936078150398	braak
PICALM:MAML2->GPNMB:NOTCH4	-3.97081666243652e-05	0.0008909683854867	-0.0445674249178554	0.96445210799786	PICALM	MAML2	GPNMB	NOTCH4	MAML2->NOTCH4	PICALM->GPNMB	0.9895028121017004	braak
CCL3:POMC->CCL3:OPRM1	-3.97100932995692e-05	0.0002587158569983	-0.15348921307061	0.878012496237145	CCL3	POMC	CCL3	OPRM1	POMC->OPRM1	CCL3->CCL3	0.9871962486809632	braak
PICALM:CALCB->IFI44L:TSHR	-3.97132196864824e-05	0.0008412286676617	-0.0472085904975989	0.962346980930432	PICALM	CALCB	IFI44L	TSHR	CALCB->TSHR	PICALM->IFI44L	0.9975012085443292	braak
HSPA1A:GNAI2->GPNMB:IGF1R	-3.97194820512611e-05	0.0007574163656257	-0.0524407497036922	0.95817750520055	HSPA1A	GNAI2	GPNMB	IGF1R	GNAI2->IGF1R	HSPA1A->GPNMB	0.999999999926149	braak
CD163:ANXA2->IFI44L:TLR2	-3.97320694016941e-05	0.0002642066843222	-0.150382529130982	0.880462824253962	CD163	ANXA2	IFI44L	TLR2	ANXA2->TLR2	CD163->IFI44L	0.9972485037140472	braak
AIF1:VEGFA->CD163:ITGAV	-3.97474258580435e-05	0.0004170463891478	-0.0953069655854242	0.924071010104865	AIF1	VEGFA	CD163	ITGAV	VEGFA->ITGAV	AIF1->CD163	0.984569074367124	braak
TMEM163:CALR->AIF1:SCARF1	-3.97795067598867e-05	0.0004392087665386	-0.0905708396337038	0.927833603275631	TMEM163	CALR	AIF1	SCARF1	CALR->SCARF1	TMEM163->AIF1	0.999999999980854	braak
ERN1:ADAM17->MKI67:NOTCH1	-3.98257172727015e-05	0.0002562022465189	-0.155446401480903	0.876469405621389	ERN1	ADAM17	MKI67	NOTCH1	ADAM17->NOTCH1	ERN1->MKI67	0.9967127116836986	braak
GPNMB:RARRES1->PICALM:NRP2	-3.98479726291705e-05	0.000345424189358	-0.115359531430701	0.908160153998262	GPNMB	RARRES1	PICALM	NRP2	RARRES1->NRP2	GPNMB->PICALM	0.9587548529680342	braak
IFI44L:JAM3->TMEM163:ITGB1	-3.98841784088191e-05	0.0001741708576017	-0.228994557172223	0.818873146487259	IFI44L	JAM3	TMEM163	ITGB1	JAM3->ITGB1	IFI44L->TMEM163	0.9944770007250398	braak
IFI44L:CXCL12->GPNMB:CXCR4	-3.9889717559743e-05	0.0016456772692495	-0.024239088857279	0.980661898881531	IFI44L	CXCL12	GPNMB	CXCR4	CXCL12->CXCR4	IFI44L->GPNMB	0.999999999992764	braak
TMEM163:WNT5A->FRMD4A:RYK	-3.99058918582064e-05	0.0028841954200698	-0.0138360568706681	0.98896077605997	TMEM163	WNT5A	FRMD4A	RYK	WNT5A->RYK	TMEM163->FRMD4A	0.999999999873525	braak
GPNMB:MDK->CCL3:NCL	-3.99158370245831e-05	4.45237261841849e-05	-0.896507108579818	0.369981985427294	GPNMB	MDK	CCL3	NCL	MDK->NCL	GPNMB->CCL3	0.9295024381691396	braak
GPNMB:HLA-B->HIF1A:KLRD1	-3.99158519254747e-05	0.0003520059701714	-0.113395383339749	0.909717099666601	GPNMB	HLA-B	HIF1A	KLRD1	HLA-B->KLRD1	GPNMB->HIF1A	0.9922721282483296	braak
HSPA1A:ADAM10->MKI67:TSPAN15	-3.9977564942359e-05	0.0003803263068272	-0.105113856771734	0.916285464103406	HSPA1A	ADAM10	MKI67	TSPAN15	ADAM10->TSPAN15	HSPA1A->MKI67	0.999999999993424	braak
IFI44L:IL5->CCL3:CSF2RA	-4.00181811877213e-05	0.0001135199145571	-0.352521241262677	0.724447391360432	IFI44L	IL5	CCL3	CSF2RA	IL5->CSF2RA	IFI44L->CCL3	0.937140545885636	braak
HIST:BSG->HSPA1A:SLC16A1	-4.0131494466296e-05	4.60868814106908e-05	-0.870779129285728	0.38387476304908	HIST	BSG	HSPA1A	SLC16A1	BSG->SLC16A1	HIST->HSPA1A	0.8825574847825108	braak
HIST:CIRBP->CD163:TREM1	-4.01388939712573e-05	0.0001321528803119	-0.303730753930719	0.761333025947398	HIST	CIRBP	CD163	TREM1	CIRBP->TREM1	HIST->CD163	0.9576949376170888	braak
HIST:CIRBP->GPNMB:TREM1	-4.01714358508032e-05	0.0006326911273264	-0.0634929653914284	0.949373960747673	HIST	CIRBP	GPNMB	TREM1	CIRBP->TREM1	HIST->GPNMB	0.999999999889376	braak
HIST:COL9A2->ERN1:ITGA9_ITGB1	-4.01838063233126e-05	0.0001818591880997	-0.220961100416167	0.825122721717362	HIST	COL9A2	ERN1	ITGA9_ITGB1	COL9A2->ITGA9_ITGB1	HIST->ERN1	0.9434158056351024	braak
CD163:NECTIN2->CCL3:CD226	-4.01975031632669e-05	0.0011132876612875	-0.0361070229744384	0.971197022457181	CD163	NECTIN2	CCL3	CD226	NECTIN2->CD226	CD163->CCL3	0.999999999956625	braak
FRMD4A:BMP7->AIF1:BMPR1A_BMPR2	-4.02000390211955e-05	0.0003305956455219	-0.121598815851683	0.903216751344064	FRMD4A	BMP7	AIF1	BMPR1A_BMPR2	BMP7->BMPR1A_BMPR2	FRMD4A->AIF1	0.9621221916491116	braak
HIST:TXLNA->HIST:STX3	-4.02003185286369e-05	0.0015992200667662	-0.0251374525395534	0.979945326806004	HIST	TXLNA	HIST	STX3	TXLNA->STX3	HIST->HIST	0.999999999989491	braak
PICALM:COL18A1->HIF1A:PTPRS	-4.02014628248806e-05	0.0003475114051814	-0.115683865983876	0.907903093472446	PICALM	COL18A1	HIF1A	PTPRS	COL18A1->PTPRS	PICALM->HIF1A	0.9915382712041744	braak
HIST:IL16->ERN1:CD4	-4.02181353165379e-05	0.0002024052887415	-0.198701010070365	0.842496633857644	HIST	IL16	ERN1	CD4	IL16->CD4	HIST->ERN1	0.9434158056351024	braak
FRMD4A:PLAU->HIST:ITGAM	-4.02397046625708e-05	0.000259636166729	-0.154984974433711	0.876833162834322	FRMD4A	PLAU	HIST	ITGAM	PLAU->ITGAM	FRMD4A->HIST	0.9838068087001092	braak
IFI44L:GNAI2->FRMD4A:ADCY9	-4.02656013715858e-05	0.0011123103041931	-0.0361999715545162	0.971122908672197	IFI44L	GNAI2	FRMD4A	ADCY9	GNAI2->ADCY9	IFI44L->FRMD4A	0.9977139943516684	braak
FRMD4A:CXCL12->HSPA1A:ITGB1	-4.03345623808429e-05	0.0001344295811204	-0.300042312448275	0.764144880922519	FRMD4A	CXCL12	HSPA1A	ITGB1	CXCL12->ITGB1	FRMD4A->HSPA1A	0.9059430761204696	braak
HIF1A:LRPAP1->IFI44L:LRP8	-4.03393170884349e-05	0.0007477636012411	-0.0539466176495871	0.956977695202438	HIF1A	LRPAP1	IFI44L	LRP8	LRPAP1->LRP8	HIF1A->IFI44L	0.999999999989823	braak
GPNMB:SELPLG->CCL3:ITGAM	-4.03566258474083e-05	0.0001203547296616	-0.335314000213113	0.737388233808417	GPNMB	SELPLG	CCL3	ITGAM	SELPLG->ITGAM	GPNMB->CCL3	0.9600585505179432	braak
HIST:IL16->HIF1A:GRIN2D	-4.0356712608333e-05	0.0003615927341457	-0.111608195622831	0.911134073460036	HIST	IL16	HIF1A	GRIN2D	IL16->GRIN2D	HIST->HIF1A	0.9721086290453156	braak
HSPA1A:MATN1->GPNMB:ITGB1	-4.03775576248444e-05	0.0001856826475782	-0.217454663381074	0.827854034985534	HSPA1A	MATN1	GPNMB	ITGB1	MATN1->ITGB1	HSPA1A->GPNMB	0.999999999926149	braak
IFI44L:ADAM15->IFI44L:ITGB1	-4.03863892427223e-05	7.57874829241988e-05	-0.53288996658084	0.594109751062238	IFI44L	ADAM15	IFI44L	ITGB1	ADAM15->ITGB1	IFI44L->IFI44L	0.9023742445379276	braak
AIF1:APP->HIST:TNFRSF21	-4.03909164543966e-05	0.0003531708320926	-0.114366512701714	0.908947258775678	AIF1	APP	HIST	TNFRSF21	APP->TNFRSF21	AIF1->HIST	0.9699959552606116	braak
FRMD4A:BMP7->HIF1A:ENG	-4.04440307368094e-05	0.000463738774756	-0.0872129589726121	0.930502238836007	FRMD4A	BMP7	HIF1A	ENG	BMP7->ENG	FRMD4A->HIF1A	0.978688961918586	braak
MKI67:SEMA4A->CD163:PLXNB2	-4.05612658750735e-05	4.16786804093496e-05	-0.973189781363004	0.330458988583384	MKI67	SEMA4A	CD163	PLXNB2	SEMA4A->PLXNB2	MKI67->CD163	0.9080970647056864	braak
HIST:F11R->AIF1:ITGAL_ITGB2	-4.05797231794956e-05	6.38547592668444e-05	-0.635500370613189	0.525102125084372	HIST	F11R	AIF1	ITGAL_ITGB2	F11R->ITGAL_ITGB2	HIST->AIF1	0.9097534998870828	braak
CD163:SPARC->IFI44L:ENG	-4.06032782076629e-05	5.28020841911107e-05	-0.768971127365054	0.441910450851666	CD163	SPARC	IFI44L	ENG	SPARC->ENG	CD163->IFI44L	0.9844838839489164	braak
AIF1:TIMP1->MKI67:CD63	-4.06846392397139e-05	2.52131590780897e-05	-1.61362719815102	0.106608313724815	AIF1	TIMP1	MKI67	CD63	TIMP1->CD63	AIF1->MKI67	0.5086462485960127	braak
HSPA1A:TNF->CCL3:TNFRSF21	-4.06909506562666e-05	0.000416505729726	-0.0976960165302551	0.922173678774783	HSPA1A	TNF	CCL3	TNFRSF21	TNF->TNFRSF21	HSPA1A->CCL3	0.999999999971897	braak
CCL3:FABP5->CCL3:RXRA	-4.06936220347401e-05	0.0004590656370295	-0.0886444524535851	0.92936447916778	CCL3	FABP5	CCL3	RXRA	FABP5->RXRA	CCL3->CCL3	0.9943047578237376	braak
PICALM:CP->HSPA1A:SLC40A1	-4.06968743305444e-05	0.0006599560616272	-0.0616660361148869	0.950828787726071	PICALM	CP	HSPA1A	SLC40A1	CP->SLC40A1	PICALM->HSPA1A	0.999999999996623	braak
ERN1:JAM3->MKI67:ITGAM_ITGB2	-4.07046842849449e-05	0.0001928162377308	-0.211106101664294	0.832804479086433	ERN1	JAM3	MKI67	ITGAM_ITGB2	JAM3->ITGAM_ITGB2	ERN1->MKI67	0.9967127116836986	braak
TMEM163:ARPC5->HIF1A:LDLR	-4.07072562584829e-05	9.92198165783444e-05	-0.410273448009655	0.681605367360104	TMEM163	ARPC5	HIF1A	LDLR	ARPC5->LDLR	TMEM163->HIF1A	0.9321509451241438	braak
HIF1A:GNAI2->HIF1A:P2RY12	-4.07167280959317e-05	0.002494399298064	-0.016323259923755	0.986976501276731	HIF1A	GNAI2	HIF1A	P2RY12	GNAI2->P2RY12	HIF1A->HIF1A	0.9973240846341336	braak
HIF1A:ANOS1->IFI44L:FGFR1	-4.07178914405974e-05	0.0001415196815408	-0.287718930662319	0.773561897927665	HIF1A	ANOS1	IFI44L	FGFR1	ANOS1->FGFR1	HIF1A->IFI44L	0.99282915599267	braak
IFI44L:SERPINE1->ERN1:PLAUR	-4.07656534681931e-05	0.00400387719855	-0.0101815443997524	0.991876443271741	IFI44L	SERPINE1	ERN1	PLAUR	SERPINE1->PLAUR	IFI44L->ERN1	0.999999999933766	braak
FRMD4A:LAMA2->HIST:ITGA6_ITGB1	-4.07721428022942e-05	0.0011773216778844	-0.0346312682151226	0.972373768017716	FRMD4A	LAMA2	HIST	ITGA6_ITGB1	LAMA2->ITGA6_ITGB1	FRMD4A->HIST	0.9933142196288348	braak
CD163:TNFSF9->FRMD4A:HLA-DPA1	-4.0776731478208e-05	5.86682864498425e-05	-0.69503873294594	0.487031028350446	CD163	TNFSF9	FRMD4A	HLA-DPA1	TNFSF9->HLA-DPA1	CD163->FRMD4A	0.8783127497891928	braak
PICALM:TNFSF13B->ERN1:TFRC	-4.07878515534092e-05	0.0001922641432354	-0.212144869381443	0.831994015564259	PICALM	TNFSF13B	ERN1	TFRC	TNFSF13B->TFRC	PICALM->ERN1	0.9164793882205212	braak
ERN1:WNT5A->FRMD4A:FZD3	-4.08197528651637e-05	6.79950962366799e-05	-0.600333775881084	0.548283813105932	ERN1	WNT5A	FRMD4A	FZD3	WNT5A->FZD3	ERN1->FRMD4A	0.8273718282072944	braak
CCL3:C5->CCL3:GRM7	-4.08492962221728e-05	4.93439395486605e-05	-0.827848294964152	0.40775641997222	CCL3	C5	CCL3	GRM7	C5->GRM7	CCL3->CCL3	0.767066532621008	braak
HIST:PLAU->GPNMB:ITGB5	-4.08528573822169e-05	5.17563941544035e-05	-0.789329667370985	0.429919351295111	HIST	PLAU	GPNMB	ITGB5	PLAU->ITGB5	HIST->GPNMB	0.7701495649389803	braak
MKI67:BSG->FRMD4A:SLC16A1	-4.09086664128394e-05	0.0001008763964678	-0.4055325908265	0.685086067244409	MKI67	BSG	FRMD4A	SLC16A1	BSG->SLC16A1	MKI67->FRMD4A	0.970689229842342	braak
MKI67:PDGFB->ERN1:ITGAV	-4.09268578059442e-05	0.0008405402591159	-0.048691133306323	0.961165442092445	MKI67	PDGFB	ERN1	ITGAV	PDGFB->ITGAV	MKI67->ERN1	0.9914705276979838	braak
TMEM163:CALM1->MKI67:CALCR	-4.0945676631217e-05	0.0003446002793925	-0.118820787677226	0.905417339170471	TMEM163	CALM1	MKI67	CALCR	CALM1->CALCR	TMEM163->MKI67	0.972705233330138	braak
ERN1:PLAU->MKI67:ST14	-4.0951408834144e-05	0.0002216579697052	-0.184750446323219	0.853424776748132	ERN1	PLAU	MKI67	ST14	PLAU->ST14	ERN1->MKI67	0.9967127116836986	braak
GPNMB:ARF6->CCL3:PLD1	-4.09981493944156e-05	4.9203985774404e-05	-0.833228218185181	0.404716030940101	GPNMB	ARF6	CCL3	PLD1	ARF6->PLD1	GPNMB->CCL3	0.9437482992227684	braak
FRMD4A:WNT5A->TMEM163:FZD3	-4.10019531879036e-05	0.001469368122089	-0.0279044798723486	0.977738335414717	FRMD4A	WNT5A	TMEM163	FZD3	WNT5A->FZD3	FRMD4A->TMEM163	0.999999999972813	braak
TMEM163:FARP2->HIST:PLXNA3	-4.10601077604338e-05	0.0003575637024038	-0.114832986358485	0.908577502662081	TMEM163	FARP2	HIST	PLXNA3	FARP2->PLXNA3	TMEM163->HIST	0.999999999961674	braak
HIST:GNAS->TMEM163:VIPR1	-4.10975117177694e-05	0.0001937950437429	-0.212066887387886	0.832054852198446	HIST	GNAS	TMEM163	VIPR1	GNAS->VIPR1	HIST->TMEM163	0.9785624492850208	braak
CD163:SERPINF1->AIF1:PLXDC1	-4.11627832936644e-05	8.15593391440478e-05	-0.504697361769494	0.613771414339698	CD163	SERPINF1	AIF1	PLXDC1	SERPINF1->PLXDC1	CD163->AIF1	0.9203549623911328	braak
CD163:ARF6->IFI44L:PLD1	-4.11627923490023e-05	0.0002399317836109	-0.171560398249513	0.863783143371708	CD163	ARF6	IFI44L	PLD1	ARF6->PLD1	CD163->IFI44L	0.9942011672068236	braak
IFI44L:ARF1->AIF1:PLD2	-4.11669383319359e-05	0.0003540309804213	-0.116280609914247	0.907430152405288	IFI44L	ARF1	AIF1	PLD2	ARF1->PLD2	IFI44L->AIF1	0.9932946275876104	braak
MKI67:HEBP1->MKI67:FPR3	-4.11673586215606e-05	2.54617358505349e-05	-1.61683236615212	0.105914470872061	MKI67	HEBP1	MKI67	FPR3	HEBP1->FPR3	MKI67->MKI67	0.8567675402291701	braak
ERN1:CALM1->ERN1:CACNA1C	-4.12076133648018e-05	0.0001951897445979	-0.211115668242069	0.832797014274133	ERN1	CALM1	ERN1	CACNA1C	CALM1->CACNA1C	ERN1->ERN1	0.9388881339214508	braak
FRMD4A:CD1D->HIST:LILRB2	-4.12237572990487e-05	8.43703993823674e-05	-0.488604505855452	0.625121722391315	FRMD4A	CD1D	HIST	LILRB2	CD1D->LILRB2	FRMD4A->HIST	0.9361365482841212	braak
HIF1A:THBS1->AIF1:CD47	-4.12588476900087e-05	0.000117220379866	-0.351976744463444	0.724855703130142	HIF1A	THBS1	AIF1	CD47	THBS1->CD47	HIF1A->AIF1	0.9651282063961224	braak
FRMD4A:GNAI2->PICALM:CCR5	-4.12838525784038e-05	3.63087796090765e-05	-1.13702121147811	0.255529418502941	FRMD4A	GNAI2	PICALM	CCR5	GNAI2->CCR5	FRMD4A->PICALM	0.5775705969357362	braak
HIST:VEGFA->CCL3:ITGB1	-4.13146894414515e-05	0.000603190143173	-0.0684936415308751	0.945392681514295	HIST	VEGFA	CCL3	ITGB1	VEGFA->ITGB1	HIST->CCL3	0.999999999959227	braak
CCL3:TNF->FRMD4A:NOTCH1	-4.13269685242192e-05	4.03076555334151e-05	-1.0252883224617	0.305227164136375	CCL3	TNF	FRMD4A	NOTCH1	TNF->NOTCH1	CCL3->FRMD4A	0.6628440654006353	braak
HIF1A:APP->HIST:VLDLR	-4.13332258212186e-05	4.56191642072848e-05	-0.906049607428324	0.364909596066714	HIF1A	APP	HIST	VLDLR	APP->VLDLR	HIF1A->HIST	0.7786589918225726	braak
PICALM:ICAM1->HSPA1A:ITGAL_ITGB2	-4.13483745116423e-05	0.0001217956382713	-0.33948978057438	0.734240794389415	PICALM	ICAM1	HSPA1A	ITGAL_ITGB2	ICAM1->ITGAL_ITGB2	PICALM->HSPA1A	0.999999999996623	braak
HSPA1A:PTPN6->CD163:CLEC12A	-4.1358595999041e-05	4.32280035324136e-05	-0.956754710358741	0.338691076533642	HSPA1A	PTPN6	CD163	CLEC12A	PTPN6->CLEC12A	HSPA1A->CD163	0.9014480865259688	braak
HSPA1A:SEMA4C->PICALM:PLXNB2	-4.14353452907129e-05	6.75831991374189e-05	-0.613101271019462	0.539809379857923	HSPA1A	SEMA4C	PICALM	PLXNB2	SEMA4C->PLXNB2	HSPA1A->PICALM	0.9514577574290548	braak
CCL3:TNF->HSPA1A:TNFRSF21	-4.14942858849526e-05	0.0003425661831378	-0.121127793481744	0.903589815237049	CCL3	TNF	HSPA1A	TNFRSF21	TNF->TNFRSF21	CCL3->HSPA1A	0.99999999994459	braak
CD163:EFNB2->IFI44L:PECAM1	-4.15272504794957e-05	0.0001990168923405	-0.208661938145589	0.834712155003386	CD163	EFNB2	IFI44L	PECAM1	EFNB2->PECAM1	CD163->IFI44L	0.9910408506583324	braak
HSPA1A:CALM3->MKI67:PDE1A	-4.1530394704321e-05	0.0010172083270611	-0.0408278162884389	0.96743316365077	HSPA1A	CALM3	MKI67	PDE1A	CALM3->PDE1A	HSPA1A->MKI67	0.999999999993424	braak
ERN1:ANGPTL4->ERN1:ITGA5_ITGB1	-4.15596600692253e-05	5.22471526639473e-05	-0.795443539986499	0.426355541316486	ERN1	ANGPTL4	ERN1	ITGA5_ITGB1	ANGPTL4->ITGA5_ITGB1	ERN1->ERN1	0.9388881339214508	braak
MKI67:GDF11->GPNMB:ACVR1B_ACVR2A	-4.15772727584192e-05	8.4009157500894e-05	-0.494913578415267	0.620661125458672	MKI67	GDF11	GPNMB	ACVR1B_ACVR2A	GDF11->ACVR1B_ACVR2A	MKI67->GPNMB	0.9086946878073447	braak
MKI67:LYZ->MKI67:ITGAL	-4.15783466581321e-05	0.0004394070824465	-0.0946237516851751	0.924613683364202	MKI67	LYZ	MKI67	ITGAL	LYZ->ITGAL	MKI67->MKI67	0.999999999989105	braak
PICALM:GNAS->MKI67:ADRB2	-4.16253398606511e-05	0.0009932375195473	-0.0419087469426454	0.966571443473778	PICALM	GNAS	MKI67	ADRB2	GNAS->ADRB2	PICALM->MKI67	0.999999999981453	braak
ERN1:MTMR4->HSPA1A:SMAD3	-4.16663024770372e-05	0.0002950340575599	-0.141225398930685	0.887691881713643	ERN1	MTMR4	HSPA1A	SMAD3	MTMR4->SMAD3	ERN1->HSPA1A	0.9723949575566228	braak
GPNMB:SERPINF1->MKI67:PLXDC1	-4.16683816967154e-05	3.27233164915464e-05	-1.27335448127575	0.202892282020424	GPNMB	SERPINF1	MKI67	PLXDC1	SERPINF1->PLXDC1	GPNMB->MKI67	0.9556403311592918	braak
CCL3:CD22->HIF1A:PTPRC	-4.16821766778194e-05	0.0001280968006628	-0.325395922943578	0.744881440791635	CCL3	CD22	HIF1A	PTPRC	CD22->PTPRC	CCL3->HIF1A	0.9195113221390516	braak
HSPA1A:PLAU->AIF1:ITGAM	-4.17076035919191e-05	0.000433142107052	-0.0962908082887136	0.923289611088414	HSPA1A	PLAU	AIF1	ITGAM	PLAU->ITGAM	HSPA1A->AIF1	0.9861767490406822	braak
HIF1A:HLA-C->AIF1:LILRB2	-4.17263169181964e-05	0.000238137984438	-0.175219073163201	0.860907497952845	HIF1A	HLA-C	AIF1	LILRB2	HLA-C->LILRB2	HIF1A->AIF1	0.9983682226218028	braak
IFI44L:VEGFA->TMEM163:ITGB1	-4.17325132453507e-05	0.0001911500334408	-0.218323337402225	0.827177192388936	IFI44L	VEGFA	TMEM163	ITGB1	VEGFA->ITGB1	IFI44L->TMEM163	0.9944770007250398	braak
TMEM163:TNXB->PICALM:ITGA9_ITGB1	-4.17382931439203e-05	0.0003549330170547	-0.11759484505067	0.906388689659388	TMEM163	TNXB	PICALM	ITGA9_ITGB1	TNXB->ITGA9_ITGB1	TMEM163->PICALM	0.999999999973225	braak
HIF1A:TGFB1->HIST:ITGB5	-4.17402321628817e-05	0.0029096638487128	-0.0143453795122576	0.988554435733271	HIF1A	TGFB1	HIST	ITGB5	TGFB1->ITGB5	HIF1A->HIST	0.999747162796669	braak
CCL3:RNASE2->PICALM:TLR2	-4.1749548980846e-05	4.07495765325555e-05	-1.02453945619512	0.30558054444076	CCL3	RNASE2	PICALM	TLR2	RNASE2->TLR2	CCL3->PICALM	0.7218111470231164	braak
CCL3:TNF->HSPA1A:FAS	-4.17574220765677e-05	0.0004234147376419	-0.0986206155910309	0.9214395009405	CCL3	TNF	HSPA1A	FAS	TNF->FAS	CCL3->HSPA1A	0.99999999994459	braak
PICALM:GNAI2->FRMD4A:EDNRB	-4.17854125960569e-05	0.0005239592126939	-0.0797493613695873	0.936436599746599	PICALM	GNAI2	FRMD4A	EDNRB	GNAI2->EDNRB	PICALM->FRMD4A	0.9817284900008924	braak
ERN1:APP->AIF1:NOTCH2	-4.18663647901283e-05	0.0001715833932396	-0.244000098142725	0.807230743908317	ERN1	APP	AIF1	NOTCH2	APP->NOTCH2	ERN1->AIF1	0.999999999938168	braak
FRMD4A:SORBS1->HSPA1A:ITGB5	-4.18675478804203e-05	0.0013922061870553	-0.0300728069374363	0.976008987839248	FRMD4A	SORBS1	HSPA1A	ITGB5	SORBS1->ITGB5	FRMD4A->HSPA1A	0.9973531207741024	braak
HSPA1A:HLA-B->ERN1:LILRA1	-4.19407426028317e-05	5.27062975956673e-05	-0.795744427441616	0.426180598344915	HSPA1A	HLA-B	ERN1	LILRA1	HLA-B->LILRA1	HSPA1A->ERN1	0.9054089216960464	braak
CCL3:CD99->PICALM:CD99L2	-4.19410642404837e-05	0.0016294335850123	-0.0257396586312335	0.979464991312811	CCL3	CD99	PICALM	CD99L2	CD99->CD99L2	CCL3->PICALM	0.999999999961171	braak
CCL3:FGF2->CCL3:NRP1	-4.19569523008311e-05	0.0003511919131912	-0.119470154991822	0.904902883528854	CCL3	FGF2	CCL3	NRP1	FGF2->NRP1	CCL3->CCL3	0.9893636557830644	braak
TMEM163:AFDN->AIF1:EPHB2	-4.19575003535364e-05	0.0007994054796996	-0.0524858803436053	0.958141545681295	TMEM163	AFDN	AIF1	EPHB2	AFDN->EPHB2	TMEM163->AIF1	0.999999999980854	braak
FRMD4A:SPP1->ERN1:ITGA5_ITGB1	-4.19666188294697e-05	0.000781326302139	-0.0537120262233295	0.957164601093992	FRMD4A	SPP1	ERN1	ITGA5_ITGB1	SPP1->ITGA5_ITGB1	FRMD4A->ERN1	0.987712102572492	braak
IFI44L:JAG1->GPNMB:NOTCH2	-4.19728822823128e-05	0.0003337528206833	-0.125760382178552	0.8999216031596	IFI44L	JAG1	GPNMB	NOTCH2	JAG1->NOTCH2	IFI44L->GPNMB	0.9912006723091242	braak
HIF1A:SERPING1->MKI67:LRP1	-4.20358102040684e-05	4.58026433981932e-05	-0.917759480356249	0.358744799965789	HIF1A	SERPING1	MKI67	LRP1	SERPING1->LRP1	HIF1A->MKI67	0.7735340236425123	braak
ERN1:BSG->PICALM:SLC16A1	-4.20625095912879e-05	0.0005519209387049	-0.0762111140229286	0.939251140694962	ERN1	BSG	PICALM	SLC16A1	BSG->SLC16A1	ERN1->PICALM	0.9701322184053828	braak
ERN1:MTMR4->GPNMB:SMAD3	-4.20697893234672e-05	9.32484182603213e-05	-0.451158208453692	0.651875527605749	ERN1	MTMR4	GPNMB	SMAD3	MTMR4->SMAD3	ERN1->GPNMB	0.9512058826551238	braak
IFI44L:NECTIN2->HIF1A:CD96	-4.20709875705023e-05	0.0003644249808006	-0.115444850893789	0.908092530710662	IFI44L	NECTIN2	HIF1A	CD96	NECTIN2->CD96	IFI44L->HIF1A	0.9871680366381512	braak
CCL3:APOE->IFI44L:LRP6	-4.21276977386812e-05	0.0001287361939408	-0.327240509829237	0.743485983633215	CCL3	APOE	IFI44L	LRP6	APOE->LRP6	CCL3->IFI44L	0.9853353222243748	braak
HIF1A:PLAU->HIST:PLAUR	-4.21328480432866e-05	0.0004645875770367	-0.0906887099995579	0.927739941777893	HIF1A	PLAU	HIST	PLAUR	PLAU->PLAUR	HIF1A->HIST	0.999747162796669	braak
CCL3:ICAM1->AIF1:ITGAL_ITGB2	-4.21515660602214e-05	7.61244509811878e-05	-0.553719146961574	0.579771069467498	CCL3	ICAM1	AIF1	ITGAL_ITGB2	ICAM1->ITGAL_ITGB2	CCL3->AIF1	0.902465564999422	braak
TMEM163:TOR2A->HIF1A:ATP5F1B	-4.21694737796773e-05	4.23639678481054e-05	-0.995408974222494	0.319537395654546	TMEM163	TOR2A	HIF1A	ATP5F1B	TOR2A->ATP5F1B	TMEM163->HIF1A	0.8289400750640005	braak
FRMD4A:LRPAP1->HIF1A:LRP8	-4.21775731432723e-05	0.00037499152617	-0.112476069990296	0.910445942710475	FRMD4A	LRPAP1	HIF1A	LRP8	LRPAP1->LRP8	FRMD4A->HIF1A	0.965127610860762	braak
MKI67:TGFB1->TMEM163:ENG	-4.21930892922408e-05	0.001118808415347	-0.0377125240688791	0.969916890338097	MKI67	TGFB1	TMEM163	ENG	TGFB1->ENG	MKI67->TMEM163	0.999999999973816	braak
ERN1:IGF1->GPNMB:INSR	-4.22291766502031e-05	7.62168613204092e-05	-0.554066067778299	0.579533631430244	ERN1	IGF1	GPNMB	INSR	IGF1->INSR	ERN1->GPNMB	0.9512058826551238	braak
GPNMB:VCAN->GPNMB:TLR2	-4.22585279098958e-05	0.0020955532392027	-0.020165809734318	0.983911102215836	GPNMB	VCAN	GPNMB	TLR2	VCAN->TLR2	GPNMB->GPNMB	0.995555020585254	braak
TMEM163:EFNB1->HIST:EPHB2	-4.22598586905855e-05	0.0001296191867106	-0.326030889122372	0.744400984741813	TMEM163	EFNB1	HIST	EPHB2	EFNB1->EPHB2	TMEM163->HIST	0.999999999961674	braak
MKI67:VEGFA->GPNMB:SIRPA	-4.23093374972134e-05	0.0002096366874334	-0.201822200184558	0.840055725425122	MKI67	VEGFA	GPNMB	SIRPA	VEGFA->SIRPA	MKI67->GPNMB	0.9706693861945358	braak
PICALM:VCAN->HIST:TLR2	-4.23367775451599e-05	0.0002749625351295	-0.15397289498082	0.87763110737137	PICALM	VCAN	HIST	TLR2	VCAN->TLR2	PICALM->HIST	0.9773067501392868	braak
HIST:MFNG->MKI67:NOTCH2	-4.23384360797975e-05	0.0002371261939101	-0.17854811980763	0.85829253412014	HIST	MFNG	MKI67	NOTCH2	MFNG->NOTCH2	HIST->MKI67	0.9907821790044052	braak
CCL3:TNF->HIF1A:TRAF2	-4.23406951607193e-05	7.58558794149073e-05	-0.558172886364276	0.576726333619065	CCL3	TNF	HIF1A	TRAF2	TNF->TRAF2	CCL3->HIF1A	0.8676531542627877	braak
HIST:TNFSF8->FRMD4A:TNFRSF8	-4.23504610031854e-05	0.0002842720378229	-0.148978637953711	0.881570489282787	HIST	TNFSF8	FRMD4A	TNFRSF8	TNFSF8->TNFRSF8	HIST->FRMD4A	0.9920466942991504	braak
PICALM:GNAI2->FRMD4A:CCR5	-4.24281649168213e-05	0.0003704494169057	-0.114531601294474	0.908816397001323	PICALM	GNAI2	FRMD4A	CCR5	GNAI2->CCR5	PICALM->FRMD4A	0.9798176780170512	braak
HSPA1A:APOE->CCL3:TREM2	-4.24548226174315e-05	0.0003597793943751	-0.1180023739024	0.906065776924433	HSPA1A	APOE	CCL3	TREM2	APOE->TREM2	HSPA1A->CCL3	0.999999999971897	braak
AIF1:TIMP1->CD163:CD63	-4.24715702438089e-05	0.0005878750252193	-0.0722459169412099	0.942406204183046	AIF1	TIMP1	CD163	CD63	TIMP1->CD63	AIF1->CD163	0.9933380769870388	braak
HIF1A:GNAI2->CCL3:ADCY9	-4.25428909123165e-05	0.0002213198717978	-0.192223547604314	0.847567101515817	HIF1A	GNAI2	CCL3	ADCY9	GNAI2->ADCY9	HIF1A->CCL3	0.999999999997659	braak
MKI67:TNFSF10->TMEM163:RIPK1	-4.25614531502427e-05	0.000437219585337	-0.0973457150082332	0.92245185303643	MKI67	TNFSF10	TMEM163	RIPK1	TNFSF10->RIPK1	MKI67->TMEM163	0.9956590747082846	braak
HIF1A:APOE->FRMD4A:LRP6	-4.25912761697221e-05	0.0031030237572203	-0.0137257331886737	0.989048793264275	HIF1A	APOE	FRMD4A	LRP6	APOE->LRP6	HIF1A->FRMD4A	0.999383632337709	braak
MKI67:COL9A2->ERN1:ITGA9_ITGB1	-4.26286494822357e-05	0.0003252207813662	-0.13107603180568	0.895715161406429	MKI67	COL9A2	ERN1	ITGA9_ITGB1	COL9A2->ITGA9_ITGB1	MKI67->ERN1	0.9914705276979838	braak
CD163:TNF->AIF1:TNFRSF1B	-4.2651898102149e-05	0.0002849807002914	-0.149665917932449	0.881028198799899	CD163	TNF	AIF1	TNFRSF1B	TNF->TNFRSF1B	CD163->AIF1	0.9789409856772712	braak
GPNMB:HLA-B->HIF1A:LILRA1	-4.26888472899303e-05	4.43665025507474e-05	-0.962186443276702	0.335955957720634	GPNMB	HLA-B	HIF1A	LILRA1	HLA-B->LILRA1	GPNMB->HIF1A	0.717876194605786	braak
ERN1:ANGPT2->CD163:ITGA5_ITGB1	-4.27198041775308e-05	0.000222563897325	-0.191943997615849	0.847786073037323	ERN1	ANGPT2	CD163	ITGA5_ITGB1	ANGPT2->ITGA5_ITGB1	ERN1->CD163	0.939485817653512	braak
GPNMB:TF->HSPA1A:ADRB2	-4.27519743787584e-05	0.0001151633381009	-0.371229030729325	0.710466952146485	GPNMB	TF	HSPA1A	ADRB2	TF->ADRB2	GPNMB->HSPA1A	0.9667876769555528	braak
ERN1:HMGB1->AIF1:CD163	-4.27579127289361e-05	0.0002142762121621	-0.199545774575191	0.841835840313689	ERN1	HMGB1	AIF1	CD163	HMGB1->CD163	ERN1->AIF1	0.999999999938168	braak
CD163:APP->IFI44L:TSPAN12	-4.27772913384582e-05	0.0003293324780989	-0.129890898053492	0.896652745581693	CD163	APP	IFI44L	TSPAN12	APP->TSPAN12	CD163->IFI44L	0.9972485037140472	braak
HSPA1A:RTN4->GPNMB:RTN4RL1	-4.28023479009994e-05	0.0003000883015436	-0.142632510767078	0.886580420105672	HSPA1A	RTN4	GPNMB	RTN4RL1	RTN4->RTN4RL1	HSPA1A->GPNMB	0.999999999926149	braak
HIF1A:LY86->HSPA1A:CD180	-4.28024832857004e-05	0.000940831158227	-0.045494330105264	0.963713294141743	HIF1A	LY86	HSPA1A	CD180	LY86->CD180	HIF1A->HSPA1A	0.999999999917138	braak
CD163:WNT5A->HIST:PTK7	-4.28075897701258e-05	0.0003019718371473	-0.141760205767931	0.887269417746225	CD163	WNT5A	HIST	PTK7	WNT5A->PTK7	CD163->HIST	0.9836489126283504	braak
GPNMB:C1QA->HSPA1A:CD93	-4.28093295033386e-05	0.0001555142803877	-0.275275874322208	0.783104298223676	GPNMB	C1QA	HSPA1A	CD93	C1QA->CD93	GPNMB->HSPA1A	0.9790766506658368	braak
TMEM163:PTPN6->HIST:CLEC12A	-4.28218311849107e-05	0.0001087993887397	-0.393585218454938	0.693887296142219	TMEM163	PTPN6	HIST	CLEC12A	PTPN6->CLEC12A	TMEM163->HIST	0.999999999961674	braak
HSPA1A:ANXA2->FRMD4A:TLR2	-4.28236280456396e-05	0.0006795648434755	-0.063016249967589	0.949753564435741	HSPA1A	ANXA2	FRMD4A	TLR2	ANXA2->TLR2	HSPA1A->FRMD4A	0.999999999984849	braak
MKI67:HLA-DQB1->MKI67:CD4	-4.28522683989919e-05	0.0010277190185476	-0.0416964828183785	0.966740657828877	MKI67	HLA-DQB1	MKI67	CD4	HLA-DQB1->CD4	MKI67->MKI67	0.999999999989105	braak
HSPA1A:CD55->GPNMB:ADGRE2	-4.2871707301693e-05	0.0011036530917447	-0.0388452745000857	0.969013748223876	HSPA1A	CD55	GPNMB	ADGRE2	CD55->ADGRE2	HSPA1A->GPNMB	0.999999999926149	braak
IFI44L:SPP1->HIST:CD44	-4.29061442401506e-05	0.0003199495307455	-0.134102850972047	0.893321245258997	IFI44L	SPP1	HIST	CD44	SPP1->CD44	IFI44L->HIST	0.9582287000058124	braak
FRMD4A:LY86->HIST:CD180	-4.29600581576237e-05	0.0001026511636042	-0.418505320828408	0.675577697108089	FRMD4A	LY86	HIST	CD180	LY86->CD180	FRMD4A->HIST	0.9428432069991688	braak
TMEM163:CALR->HIF1A:TSHR	-4.29632719220753e-05	0.000447084063618	-0.0960966301826781	0.923443827647161	TMEM163	CALR	HIF1A	TSHR	CALR->TSHR	TMEM163->HIF1A	0.992823903425145	braak
IFI44L:PSEN1->TMEM163:NOTCH4	-4.30188052084759e-05	2.60877450312269e-05	-1.64900435652766	0.0991467422045405	IFI44L	PSEN1	TMEM163	NOTCH4	PSEN1->NOTCH4	IFI44L->TMEM163	0.8499867244084173	braak
IFI44L:HLA-C->TMEM163:NOTCH4	-4.30188052084759e-05	2.60877450312269e-05	-1.64900435652766	0.0991467422045405	IFI44L	HLA-C	TMEM163	NOTCH4	HLA-C->NOTCH4	IFI44L->TMEM163	0.8499867244084173	braak
CCL3:HMGB1->HSPA1A:CXCR4	-4.30216207518309e-05	0.000685307383116	-0.0627771155130653	0.949943989092472	CCL3	HMGB1	HSPA1A	CXCR4	HMGB1->CXCR4	CCL3->HSPA1A	0.99999999994459	braak
HSPA1A:ADAM15->TMEM163:ITGAV	-4.30326372346396e-05	0.0002966426198801	-0.145065591896469	0.884659084562415	HSPA1A	ADAM15	TMEM163	ITGAV	ADAM15->ITGAV	HSPA1A->TMEM163	0.9812718012952348	braak
HSPA1A:CALM3->MKI67:ESR1	-4.30756018756019e-05	0.0002209349174941	-0.194969642481864	0.845416713319972	HSPA1A	CALM3	MKI67	ESR1	CALM3->ESR1	HSPA1A->MKI67	0.999999999993424	braak
PICALM:TGFB3->CD163:ACVR1B_TGFBR2	-4.3098175663643e-05	5.21912279495007e-05	-0.825774317962858	0.408932125178467	PICALM	TGFB3	CD163	ACVR1B_TGFBR2	TGFB3->ACVR1B_TGFBR2	PICALM->CD163	0.8026466911055546	braak
CCL3:COL18A1->TMEM163:PTPRS	-4.31025788783672e-05	0.0002187072300393	-0.197078893416653	0.843765800119668	CCL3	COL18A1	TMEM163	PTPRS	COL18A1->PTPRS	CCL3->TMEM163	0.9936452514567142	braak
HSPA1A:YBX1->FRMD4A:NOTCH1	-4.31320280669585e-05	0.000880941861978	-0.0489612651283397	0.960950164846164	HSPA1A	YBX1	FRMD4A	NOTCH1	YBX1->NOTCH1	HSPA1A->FRMD4A	0.999999999984849	braak
ERN1:GSTP1->CD163:TRAF2	-4.31457341569461e-05	5.43964181646595e-05	-0.793172337677506	0.427677421837635	ERN1	GSTP1	CD163	TRAF2	GSTP1->TRAF2	ERN1->CD163	0.8504876053384748	braak
TMEM163:C1QB->CCL3:CD33	-4.31551314170735e-05	0.000597371722362	-0.0722416709757101	0.942409583144169	TMEM163	C1QB	CCL3	CD33	C1QB->CD33	TMEM163->CCL3	0.999999999951359	braak
GPNMB:FGF2->PICALM:NRP1	-4.31645674754711e-05	0.0001505085289091	-0.286791504696206	0.774271968103833	GPNMB	FGF2	PICALM	NRP1	FGF2->NRP1	GPNMB->PICALM	0.8944176183268416	braak
HSPA1A:SEMA4A->HIF1A:NRP1_PLXNA2	-4.31645680179553e-05	5.373299529281e-05	-0.803315872914516	0.421792185811898	HSPA1A	SEMA4A	HIF1A	NRP1_PLXNA2	SEMA4A->NRP1_PLXNA2	HSPA1A->HIF1A	0.9444996054190036	braak
CD163:B2M->HSPA1A:HFE	-4.3184593899229e-05	0.0003293942448121	-0.131103061390312	0.895693779428679	CD163	B2M	HSPA1A	HFE	B2M->HFE	CD163->HSPA1A	0.999936078150398	braak
GPNMB:CSF1->GPNMB:CSF3R	-4.31913203552253e-05	5.65848543116396e-05	-0.763301785975276	0.445283437214641	GPNMB	CSF1	GPNMB	CSF3R	CSF1->CSF3R	GPNMB->GPNMB	0.767896481603824	braak
HSPA1A:ADAM10->CD163:TREM2	-4.31934370063895e-05	2.77060748858377e-05	-1.55898795424351	0.118999231219036	HSPA1A	ADAM10	CD163	TREM2	ADAM10->TREM2	HSPA1A->CD163	0.9014480865259688	braak
CD163:TNF->ERN1:TRPM2	-4.32392560250291e-05	0.0001900698420394	-0.227491408216393	0.820041649367709	CD163	TNF	ERN1	TRPM2	TNF->TRPM2	CD163->ERN1	0.9448676572343894	braak
HSPA1A:CALM3->FRMD4A:ESR1	-4.3248137420184e-05	0.0008054346024326	-0.0536954052999015	0.957177843562177	HSPA1A	CALM3	FRMD4A	ESR1	CALM3->ESR1	HSPA1A->FRMD4A	0.999999999984849	braak
IFI44L:LRPAP1->TMEM163:VLDLR	-4.32533201658038e-05	0.0001172694470431	-0.368837077827161	0.712249166049377	IFI44L	LRPAP1	TMEM163	VLDLR	LRPAP1->VLDLR	IFI44L->TMEM163	0.9580845756077908	braak
CCL3:PGF->CD163:NRP1	-4.33092840588041e-05	5.15309871314018e-05	-0.84045127931214	0.400655407757194	CCL3	PGF	CD163	NRP1	PGF->NRP1	CCL3->CD163	0.7229219892838643	braak
HIF1A:PLAU->IFI44L:ST14	-4.33184773800038e-05	0.0001551436635875	-0.279215253644901	0.780079638256381	HIF1A	PLAU	IFI44L	ST14	PLAU->ST14	HIF1A->IFI44L	0.99282915599267	braak
HSPA1A:TGFB3->HSPA1A:ACVR1_TGFBR2	-4.33295094541612e-05	8.69258396204092e-05	-0.498465239373862	0.618156163779463	HSPA1A	TGFB3	HSPA1A	ACVR1_TGFBR2	TGFB3->ACVR1_TGFBR2	HSPA1A->HSPA1A	0.9590777154530752	braak
HSPA1A:TGFB3->HSPA1A:ACVR1_TGFBR1_TGFBR2	-4.33295094541612e-05	8.69258396204092e-05	-0.498465239373862	0.618156163779463	HSPA1A	TGFB3	HSPA1A	ACVR1_TGFBR1_TGFBR2	TGFB3->ACVR1_TGFBR1_TGFBR2	HSPA1A->HSPA1A	0.9590777154530752	braak
TMEM163:RNASE2->PICALM:TLR2	-4.34027103261969e-05	0.0001954060487692	-0.222115490280699	0.824223979532022	TMEM163	RNASE2	PICALM	TLR2	RNASE2->TLR2	TMEM163->PICALM	0.999999999973225	braak
GPNMB:CCL4->CD163:CCR1	-4.34058026472486e-05	0.0008868449044125	-0.0489440740216041	0.960963864939768	GPNMB	CCL4	CD163	CCR1	CCL4->CCR1	GPNMB->CD163	0.9753277125748716	braak
MKI67:NECTIN3->CD163:CADM1	-4.34780260747058e-05	0.0019037171716323	-0.0228384902561057	0.98177910523928	MKI67	NECTIN3	CD163	CADM1	NECTIN3->CADM1	MKI67->CD163	0.999999999888024	braak
HSPA1A:TNFSF10->CD163:RIPK1	-4.3497195033342e-05	0.0001877185693716	-0.231714929316504	0.816759435022752	HSPA1A	TNFSF10	CD163	RIPK1	TNFSF10->RIPK1	HSPA1A->CD163	0.9974469059221684	braak
IFI44L:WNT5A->TMEM163:LDLR	-4.35032691291536e-05	0.0001262181653426	-0.34466725935255	0.730344534775249	IFI44L	WNT5A	TMEM163	LDLR	WNT5A->LDLR	IFI44L->TMEM163	0.9686049877109768	braak
ERN1:ARPC5->HIST:ADRB2	-4.35400414108634e-05	5.50622738805488e-05	-0.790741797284262	0.429094680057258	ERN1	ARPC5	HIST	ADRB2	ARPC5->ADRB2	ERN1->HIST	0.9223969510640428	braak
HIF1A:ICAM5->PICALM:ITGAL	-4.35420215662361e-05	0.000685330519284	-0.0635343390393931	0.949341015869356	HIF1A	ICAM5	PICALM	ITGAL	ICAM5->ITGAL	HIF1A->PICALM	0.9939529057128408	braak
CD163:CCL3L1->PICALM:CCR1	-4.35472795379644e-05	9.8970078913923e-05	-0.440004494447647	0.659933852131866	CD163	CCL3L1	PICALM	CCR1	CCL3L1->CCR1	CD163->PICALM	0.9281203877977092	braak
HIST:COL4A2->HIF1A:ITGB5	-4.35782953575472e-05	2.8694001229297e-05	-1.51872494216851	0.12883174564939	HIST	COL4A2	HIF1A	ITGB5	COL4A2->ITGB5	HIST->HIF1A	0.6525302649431254	braak
FRMD4A:QDPR->CD163:DYSF	-4.35983782807441e-05	0.0029284642671726	-0.0148877958899724	0.988121696313968	FRMD4A	QDPR	CD163	DYSF	QDPR->DYSF	FRMD4A->CD163	0.9980704649252238	braak
HIF1A:HMGB1->PICALM:AGER	-4.36035262953379e-05	0.000135845032026	-0.320979911042834	0.748225614729291	HIF1A	HMGB1	PICALM	AGER	HMGB1->AGER	HIF1A->PICALM	0.906003624791772	braak
MKI67:PDGFB->ERN1:LRP1	-4.36431976577549e-05	0.000248523686582	-0.175609811112904	0.860600493989363	MKI67	PDGFB	ERN1	LRP1	PDGFB->LRP1	MKI67->ERN1	0.9914705276979838	braak
HIST:LGALS9->MKI67:COLEC12	-4.36530684253613e-05	3.45744287802454e-05	-1.26258249132096	0.20673926341324	HIST	LGALS9	MKI67	COLEC12	LGALS9->COLEC12	HIST->MKI67	0.8851722699909655	braak
CCL3:SERPINF1->FRMD4A:PLXDC1	-4.36657663882994e-05	3.77253692502863e-05	-1.15746425432186	0.247082735419537	CCL3	SERPINF1	FRMD4A	PLXDC1	SERPINF1->PLXDC1	CCL3->FRMD4A	0.6252267478876979	braak
PICALM:LGALS1->AIF1:ITGB1	-4.36670432349549e-05	0.0010571485318437	-0.041306440788218	0.967051598447896	PICALM	LGALS1	AIF1	ITGB1	LGALS1->ITGB1	PICALM->AIF1	0.9983968199314414	braak
CD163:PLAT->CCL3:ITGAM	-4.36677142664373e-05	5.20635437394725e-05	-0.838738801280063	0.40161589955006	CD163	PLAT	CCL3	ITGAM	PLAT->ITGAM	CD163->CCL3	0.6975420687042629	braak
MKI67:ADAM12->PICALM:ITGA9	-4.37329992447948e-05	0.0002446606837526	-0.178749599543351	0.858134321512357	MKI67	ADAM12	PICALM	ITGA9	ADAM12->ITGA9	MKI67->PICALM	0.999999999938526	braak
HIF1A:CD55->GPNMB:CR1	-4.37337162201934e-05	0.000221769604705	-0.197203382665395	0.843668383611052	HIF1A	CD55	GPNMB	CR1	CD55->CR1	HIF1A->GPNMB	0.9447509961264492	braak
HSPA1A:NECTIN2->CCL3:CD96	-4.37489443793213e-05	0.0003313308038804	-0.132040075558747	0.894952593525157	HSPA1A	NECTIN2	CCL3	CD96	NECTIN2->CD96	HSPA1A->CCL3	0.999999999971897	braak
ERN1:FABP5->CD163:RXRA	-4.37660419585504e-05	0.0002236564078622	-0.195684274717976	0.84485729341	ERN1	FABP5	CD163	RXRA	FABP5->RXRA	ERN1->CD163	0.939485817653512	braak
CCL3:IGF1->TMEM163:INSR	-4.37901419307757e-05	0.0002430867845084	-0.180142009856	0.857041082944673	CCL3	IGF1	TMEM163	INSR	IGF1->INSR	CCL3->TMEM163	0.9947025483679844	braak
HIST:NECTIN2->IFI44L:CD96	-4.3881801796667e-05	3.59742099400388e-05	-1.21981280116529	0.222535847516045	HIST	NECTIN2	IFI44L	CD96	NECTIN2->CD96	HIST->IFI44L	0.8904950651584783	braak
MKI67:MELTF->GPNMB:TFRC	-4.3902401657037e-05	0.0002182303054965	-0.20117463318004	0.840562025787508	MKI67	MELTF	GPNMB	TFRC	MELTF->TFRC	MKI67->GPNMB	0.9706693861945358	braak
HIST:FAM3C->MKI67:ADGRG5	-4.39292726886676e-05	4.38011615317046e-05	-1.00292483469577	0.315897129095889	HIST	FAM3C	MKI67	ADGRG5	FAM3C->ADGRG5	HIST->MKI67	0.8851722699909655	braak
CCL3:SERPINE1->HIST:LRP1	-4.39967378087765e-05	0.0005801465015969	-0.0758372888359497	0.939548549332055	CCL3	SERPINE1	HIST	LRP1	SERPINE1->LRP1	CCL3->HIST	0.99999999999953	braak
ERN1:GNAS->MKI67:ADCY9	-4.40920855733057e-05	0.0002579841757617	-0.170910039125876	0.864294502730091	ERN1	GNAS	MKI67	ADCY9	GNAS->ADCY9	ERN1->MKI67	0.9967127116836986	braak
HIF1A:FN1->AIF1:PLAUR	-4.41262355119095e-05	3.65089780278581e-05	-1.20864066581757	0.22680092606127	HIF1A	FN1	AIF1	PLAUR	FN1->PLAUR	HIF1A->AIF1	0.8882832363829942	braak
MKI67:ADAM12->PICALM:ITGB1	-4.41322363337385e-05	4.46184287843783e-05	-0.989103326497906	0.322612590254716	MKI67	ADAM12	PICALM	ITGB1	ADAM12->ITGB1	MKI67->PICALM	0.898134785350849	braak
GPNMB:NRG1->HIST:SIGLEC7	-4.41761439246679e-05	0.0012459432908158	-0.0354559828286734	0.971716144902023	GPNMB	NRG1	HIST	SIGLEC7	NRG1->SIGLEC7	GPNMB->HIST	0.9884388864217444	braak
IFI44L:IGF1->MKI67:INSR	-4.41780186375608e-05	7.53774110061491e-05	-0.586090952818171	0.557814395713783	IFI44L	IGF1	MKI67	INSR	IGF1->INSR	IFI44L->MKI67	0.7317028851375003	braak
AIF1:HLA-A->HIF1A:LILRA1	-4.4178082091431e-05	0.0002352690412571	-0.187776861143151	0.851051575228289	AIF1	HLA-A	HIF1A	LILRA1	HLA-A->LILRA1	AIF1->HIF1A	0.9751894018650304	braak
IFI44L:TXLNA->CCL3:STX4	-4.41784819247114e-05	0.0001337874174931	-0.330214027241921	0.74123824855724	IFI44L	TXLNA	CCL3	STX4	TXLNA->STX4	IFI44L->CCL3	0.937670951717231	braak
FRMD4A:APP->CCL3:AGER	-4.42205247824427e-05	0.0002139359747701	-0.206699807407079	0.836244307819323	FRMD4A	APP	CCL3	AGER	APP->AGER	FRMD4A->CCL3	0.9574895568429084	braak
TMEM163:LRP1B->GPNMB:PLAUR	-4.43417711844954e-05	0.0010934878335643	-0.040550767757479	0.967654033481725	TMEM163	LRP1B	GPNMB	PLAUR	LRP1B->PLAUR	TMEM163->GPNMB	0.999999999977555	braak
CCL3:ANOS1->TMEM163:FGFR1	-4.43456556746821e-05	0.0003223711617423	-0.137560864424108	0.890587487068961	CCL3	ANOS1	TMEM163	FGFR1	ANOS1->FGFR1	CCL3->TMEM163	0.999999999956923	braak
CCL3:LGALS1->FRMD4A:PTPRC	-4.43927798434256e-05	0.0001886909450924	-0.235267144492189	0.81400139436742	CCL3	LGALS1	FRMD4A	PTPRC	LGALS1->PTPRC	CCL3->FRMD4A	0.9419892674037836	braak
HIF1A:IGF1->TMEM163:INSR	-4.44264969323871e-05	0.0003292283668912	-0.134941279063802	0.892658302039324	HIF1A	IGF1	TMEM163	INSR	IGF1->INSR	HIF1A->TMEM163	0.9955200421013854	braak
ERN1:LGALS3BP->HIST:ITGB1	-4.44477143814882e-05	5.57308829564104e-05	-0.797541901789941	0.425136377533727	ERN1	LGALS3BP	HIST	ITGB1	LGALS3BP->ITGB1	ERN1->HIST	0.9223969510640428	braak
HIF1A:IL10->CCL3:IFNLR1	-4.45026655479923e-05	4.88009353524533e-05	-0.911922388916979	0.361809574727771	HIF1A	IL10	CCL3	IFNLR1	IL10->IFNLR1	HIF1A->CCL3	0.7648494806427389	braak
PICALM:C1QB->HIF1A:CD33	-4.45755379294227e-05	0.0008213080593553	-0.0542738347952043	0.956716995627884	PICALM	C1QB	HIF1A	CD33	C1QB->CD33	PICALM->HIF1A	0.9930873038023074	braak
MKI67:NCAM1->HIST:ROBO3	-4.46101792008698e-05	0.0008721123251932	-0.0511518733449656	0.959204501110515	MKI67	NCAM1	HIST	ROBO3	NCAM1->ROBO3	MKI67->HIST	0.999999999993433	braak
CCL3:VWF->PICALM:ITGB1	-4.46261572389713e-05	0.0003474293816877	-0.128446699073606	0.897795476684298	CCL3	VWF	PICALM	ITGB1	VWF->ITGB1	CCL3->PICALM	0.9824989206468212	braak
CCL3:LGALS9->TMEM163:CD47	-4.46420807584149e-05	0.0005997982420254	-0.074428495501529	0.940669435547468	CCL3	LGALS9	TMEM163	CD47	LGALS9->CD47	CCL3->TMEM163	0.999999999956923	braak
HSPA1A:WNT5A->HIST:ROR2	-4.46491307967857e-05	9.57262208068442e-05	-0.466425295185093	0.640911108961438	HSPA1A	WNT5A	HIST	ROR2	WNT5A->ROR2	HSPA1A->HIST	0.999999999995261	braak
MKI67:ADAM17->GPNMB:RHBDF2	-4.47381191903848e-05	0.0105605421018358	-0.0042363468427068	0.996619894370255	MKI67	ADAM17	GPNMB	RHBDF2	ADAM17->RHBDF2	MKI67->GPNMB	0.999999999992049	braak
PICALM:CIRBP->HSPA1A:TREM1	-4.47795506582624e-05	0.0002687298314078	-0.166634089053912	0.867657969501208	PICALM	CIRBP	HSPA1A	TREM1	CIRBP->TREM1	PICALM->HSPA1A	0.999999999996623	braak
CD163:S100A8->IFI44L:ITGB2	-4.48350993938079e-05	0.0001516289192395	-0.295689632417437	0.767467115472174	CD163	S100A8	IFI44L	ITGB2	S100A8->ITGB2	CD163->IFI44L	0.9844838839489164	braak
ERN1:COL5A3->MKI67:SDC3	-4.48363738329133e-05	0.0002123181092486	-0.211175457390715	0.832750361070134	ERN1	COL5A3	MKI67	SDC3	COL5A3->SDC3	ERN1->MKI67	0.9967127116836986	braak
CCL3:C5->PICALM:C5AR1	-4.48523578586904e-05	5.51479850612915e-05	-0.8133090956785	0.416040863426067	CCL3	C5	PICALM	C5AR1	C5->C5AR1	CCL3->PICALM	0.7622566868365703	braak
IFI44L:ST6GAL1->CCL3:CD22	-4.48633874319029e-05	0.0001378073001545	-0.325551602720561	0.744763634315286	IFI44L	ST6GAL1	CCL3	CD22	ST6GAL1->CD22	IFI44L->CCL3	0.937670951717231	braak
FRMD4A:PLAU->FRMD4A:ST14	-4.48839117531235e-05	0.0001410599490785	-0.318190330042724	0.750340567405596	FRMD4A	PLAU	FRMD4A	ST14	PLAU->ST14	FRMD4A->FRMD4A	0.9411987883934312	braak
FRMD4A:FGF20->IFI44L:FGFR1	-4.49026771784073e-05	0.0002998264954681	-0.149762205332438	0.880952228766445	FRMD4A	FGF20	IFI44L	FGFR1	FGF20->FGFR1	FRMD4A->IFI44L	0.9669202440887238	braak
ERN1:WNT5A->HIF1A:ROR2	-4.49281182568482e-05	7.27943509144096e-05	-0.617192374030149	0.537107845139655	ERN1	WNT5A	HIF1A	ROR2	WNT5A->ROR2	ERN1->HIF1A	0.8383166448348417	braak
AIF1:QDPR->CCL3:DYSF	-4.49399021726891e-05	4.37032219461045e-05	-1.02829723236675	0.303810032549584	AIF1	QDPR	CCL3	DYSF	QDPR->DYSF	AIF1->CCL3	0.7961286997534279	braak
IFI44L:CALR->PICALM:TSHR	-4.49490307178289e-05	0.0008573877839219	-0.0524255553446525	0.958189611891523	IFI44L	CALR	PICALM	TSHR	CALR->TSHR	IFI44L->PICALM	0.999491189815008	braak
FRMD4A:TNF->HIF1A:TNFRSF1B	-4.4951006342571e-05	6.03279646161179e-05	-0.745110607138922	0.456204857296603	FRMD4A	TNF	HIF1A	TNFRSF1B	TNF->TNFRSF1B	FRMD4A->HIF1A	0.8662355130637907	braak
MKI67:TGFB1->CD163:SDC2	-4.49589463251837e-05	0.0004251455000431	-0.105749552378242	0.915781063625687	MKI67	TGFB1	CD163	SDC2	TGFB1->SDC2	MKI67->CD163	0.999999999888024	braak
MKI67:PROS1->ERN1:MERTK	-4.5036414692349e-05	7.89344631283874e-05	-0.57055451962848	0.568301655367795	MKI67	PROS1	ERN1	MERTK	PROS1->MERTK	MKI67->ERN1	0.9914705276979838	braak
PICALM:PTDSS1->CCL3:JMJD6	-4.50397844560262e-05	0.0001433597544028	-0.314173141852979	0.753389540366267	PICALM	PTDSS1	CCL3	JMJD6	PTDSS1->JMJD6	PICALM->CCL3	0.9422338842575476	braak
HIST:BMP1->FRMD4A:BMPR2	-4.50555439035125e-05	0.0001054738508473	-0.427172645556681	0.669253583709225	HIST	BMP1	FRMD4A	BMPR2	BMP1->BMPR2	HIST->FRMD4A	0.9782563026797528	braak
IFI44L:TNC->IFI44L:ITGA9_ITGB1	-4.50592731604532e-05	2.4987323394111e-05	-1.80328530790428	0.0713434188092209	IFI44L	TNC	IFI44L	ITGA9_ITGB1	TNC->ITGA9_ITGB1	IFI44L->IFI44L	0.870964403518933	braak
AIF1:CALM3->HIF1A:KCNQ5	-4.50746051662822e-05	0.0005447308404844	-0.0827465636536973	0.934053059356073	AIF1	CALM3	HIF1A	KCNQ5	CALM3->KCNQ5	AIF1->HIF1A	0.9842835352752	braak
MKI67:GNAS->MKI67:ADRB2	-4.50767614248444e-05	0.0011458743558222	-0.0393383106933193	0.96862066272652	MKI67	GNAS	MKI67	ADRB2	GNAS->ADRB2	MKI67->MKI67	0.999999999989105	braak
HIST:ICAM1->AIF1:ITGAX_ITGB2	-4.50827812433007e-05	9.98310689132734e-05	-0.451590689492322	0.651563878567065	HIST	ICAM1	AIF1	ITGAX_ITGB2	ICAM1->ITGAX_ITGB2	HIST->AIF1	0.9097534998870828	braak
ERN1:C1QA->HIST:CD33	-4.51278243741678e-05	0.0003879002156264	-0.116338745265427	0.907384079796243	ERN1	C1QA	HIST	CD33	C1QA->CD33	ERN1->HIST	0.9516598432709246	braak
ERN1:ADAM9->GPNMB:ITGA6	-4.51833191836338e-05	0.0001732843885824	-0.260746623243112	0.794287909209937	ERN1	ADAM9	GPNMB	ITGA6	ADAM9->ITGA6	ERN1->GPNMB	0.9512058826551238	braak
FRMD4A:CCL2->PICALM:CCR5	-4.5212614860476e-05	0.0002756983109915	-0.163993078876237	0.869736592305673	FRMD4A	CCL2	PICALM	CCR5	CCL2->CCR5	FRMD4A->PICALM	0.9401094701063396	braak
PICALM:IL1B->CD163:ADRB2	-4.52261067257061e-05	0.0010925894794023	-0.041393503761767	0.966982191607486	PICALM	IL1B	CD163	ADRB2	IL1B->ADRB2	PICALM->CD163	0.987792923229997	braak
IFI44L:RNASE2->TMEM163:TLR2	-4.52824676514331e-05	0.0002087094014643	-0.216964196790942	0.828236247139887	IFI44L	RNASE2	TMEM163	TLR2	RNASE2->TLR2	IFI44L->TMEM163	0.9944770007250398	braak
TMEM163:CALCB->GPNMB:RAMP1	-4.52841769590064e-05	0.0001647416187494	-0.274880004838842	0.783408429450172	TMEM163	CALCB	GPNMB	RAMP1	CALCB->RAMP1	TMEM163->GPNMB	0.9498238473293668	braak
CD163:NECTIN3->HIST:NECTIN2	-4.52972423160667e-05	0.0026706443724574	-0.016961165920562	0.986467596418115	CD163	NECTIN3	HIST	NECTIN2	NECTIN3->NECTIN2	CD163->HIST	0.99999999996975	braak
CCL3:RGMB->MKI67:BMPR2	-4.53186723225375e-05	0.0003359381114516	-0.134901848815858	0.892689477771246	CCL3	RGMB	MKI67	BMPR2	RGMB->BMPR2	CCL3->MKI67	0.999999999984369	braak
TMEM163:CALCB->HIF1A:TSHR	-4.53217855152161e-05	0.0005622212885353	-0.0806120053427476	0.935750518397125	TMEM163	CALCB	HIF1A	TSHR	CALCB->TSHR	TMEM163->HIF1A	0.9975768919340778	braak
IFI44L:SEMA4C->CCL3:PLXNB2	-4.53398642254408e-05	0.0001275039589717	-0.355595736721169	0.722143336841427	IFI44L	SEMA4C	CCL3	PLXNB2	SEMA4C->PLXNB2	IFI44L->CCL3	0.937140545885636	braak
ERN1:CIRBP->CCL3:TREM1	-4.5385867953776e-05	0.0033639983722692	-0.0134916438509335	0.989235552237934	ERN1	CIRBP	CCL3	TREM1	CIRBP->TREM1	ERN1->CCL3	0.999999999932702	braak
GPNMB:HSPA8->HSPA1A:LDLR	-4.53950517391437e-05	0.0008839562268569	-0.0513544114062669	0.959043111234264	GPNMB	HSPA8	HSPA1A	LDLR	HSPA8->LDLR	GPNMB->HSPA1A	0.999999999949193	braak
HSPA1A:TNF->ERN1:NOTCH1	-4.54240378338313e-05	0.0002404842283247	-0.188885725065079	0.850182381931537	HSPA1A	TNF	ERN1	NOTCH1	TNF->NOTCH1	HSPA1A->ERN1	0.9415599751137568	braak
ERN1:TGFB1->ERN1:ACVR1_TGFBR2	-4.54686664237046e-05	7.54788339745413e-05	-0.602402872824466	0.546905998182358	ERN1	TGFB1	ERN1	ACVR1_TGFBR2	TGFB1->ACVR1_TGFBR2	ERN1->ERN1	0.9388881339214508	braak
ERN1:TGFB1->ERN1:ACVR1_TGFBR1_TGFBR2	-4.54686664237046e-05	7.54788339745413e-05	-0.602402872824466	0.546905998182358	ERN1	TGFB1	ERN1	ACVR1_TGFBR1_TGFBR2	TGFB1->ACVR1_TGFBR1_TGFBR2	ERN1->ERN1	0.9388881339214508	braak
HIF1A:LGALS1->FRMD4A:PTPRC	-4.54731797215389e-05	0.000125899807968	-0.361185457352667	0.717960812757518	HIF1A	LGALS1	FRMD4A	PTPRC	LGALS1->PTPRC	HIF1A->FRMD4A	0.9366214727678838	braak
MKI67:CALR->ERN1:LRP1	-4.54829226013955e-05	0.0002735193819529	-0.166287749981922	0.867930505931872	MKI67	CALR	ERN1	LRP1	CALR->LRP1	MKI67->ERN1	0.9914705276979838	braak
HIST:MPZ->HIST:MPZL1	-4.55226859489646e-05	0.0012602552297865	-0.0361217988809092	0.97118524067524	HIST	MPZ	HIST	MPZL1	MPZ->MPZL1	HIST->HIST	0.999999999989491	braak
AIF1:SERPINE1->PICALM:PLAUR	-4.55340267811754e-05	4.53609710381706e-05	-1.003815080212	0.315467754252845	AIF1	SERPINE1	PICALM	PLAUR	SERPINE1->PLAUR	AIF1->PICALM	0.8111097272934447	braak
AIF1:APOE->FRMD4A:LSR	-4.5537109754211e-05	3.96008413606025e-05	-1.14990258261316	0.250183997068148	AIF1	APOE	FRMD4A	LSR	APOE->LSR	AIF1->FRMD4A	0.7217192166960952	braak
ERN1:ANXA1->HIST:FPR1	-4.55454259142311e-05	0.0002156654895367	-0.211185507760528	0.83274251886956	ERN1	ANXA1	HIST	FPR1	ANXA1->FPR1	ERN1->HIST	0.944232468838852	braak
IFI44L:B2M->IFI44L:LILRB2	-4.55518276144751e-05	4.02633655165883e-05	-1.13134674734798	0.257909175819107	IFI44L	B2M	IFI44L	LILRB2	B2M->LILRB2	IFI44L->IFI44L	0.870964403518933	braak
HIF1A:LGALS9->MKI67:CD47	-4.55519242167896e-05	9.54459622240527e-05	-0.477253549080051	0.633181583674757	HIF1A	LGALS9	MKI67	CD47	LGALS9->CD47	HIF1A->MKI67	0.8864611133954748	braak
HIST:GNAI2->FRMD4A:ADCY1	-4.55543293117929e-05	0.0005499408513378	-0.0828349616162734	0.933982769294762	HIST	GNAI2	FRMD4A	ADCY1	GNAI2->ADCY1	HIST->FRMD4A	0.9936984171275528	braak
HSPA1A:NECTIN3->HIF1A:NECTIN2	-4.55599973362675e-05	0.0001094472456274	-0.416273585279068	0.677209819182503	HSPA1A	NECTIN3	HIF1A	NECTIN2	NECTIN3->NECTIN2	HSPA1A->HIF1A	0.999999999964241	braak
HIST:NECTIN3->HSPA1A:NECTIN2	-4.55696953966705e-05	0.0017763212883499	-0.0256539713257618	0.979533337321824	HIST	NECTIN3	HSPA1A	NECTIN2	NECTIN3->NECTIN2	HIST->HSPA1A	0.999999999952136	braak
HIF1A:ICAM2->PICALM:ITGAM_ITGB2	-4.56112582030278e-05	8.79189536121858e-05	-0.518787546132782	0.603908903528084	HIF1A	ICAM2	PICALM	ITGAM_ITGB2	ICAM2->ITGAM_ITGB2	HIF1A->PICALM	0.8478845812504053	braak
CD163:NAMPT->ERN1:ITGA5_ITGB1	-4.56737186692967e-05	0.0002019807535136	-0.226129063659624	0.821101040443977	CD163	NAMPT	ERN1	ITGA5_ITGB1	NAMPT->ITGA5_ITGB1	CD163->ERN1	0.9448676572343894	braak
AIF1:WNT5A->CD163:FZD8	-4.56881428019274e-05	0.0001091013047405	-0.418768069828145	0.67538564254652	AIF1	WNT5A	CD163	FZD8	WNT5A->FZD8	AIF1->CD163	0.984569074367124	braak
TMEM163:MFGE8->PICALM:ITGB5	-4.57118342321656e-05	0.0002166070801027	-0.211035734429768	0.832859387188546	TMEM163	MFGE8	PICALM	ITGB5	MFGE8->ITGB5	TMEM163->PICALM	0.999999999973225	braak
GPNMB:ICAM1->GPNMB:ITGAL_ITGB2	-4.57416212033408e-05	0.0034700276894276	-0.0131819182142852	0.989482655563435	GPNMB	ICAM1	GPNMB	ITGAL_ITGB2	ICAM1->ITGAL_ITGB2	GPNMB->GPNMB	0.9982391392409876	braak
HIF1A:B2M->TMEM163:LILRB2	-4.57700118259171e-05	0.001166937933432	-0.0392223189551339	0.968713139372917	HIF1A	B2M	TMEM163	LILRB2	B2M->LILRB2	HIF1A->TMEM163	0.999999999971961	braak
ERN1:TNFSF10->HIST:TNFRSF10D	-4.57737466406156e-05	0.000257880159474	-0.177500071094945	0.859115609393888	ERN1	TNFSF10	HIST	TNFRSF10D	TNFSF10->TNFRSF10D	ERN1->HIST	0.9461599005819964	braak
MKI67:BSG->HIF1A:SLC16A1	-4.57878069475449e-05	0.00012663543897	-0.361571826338134	0.717672021477038	MKI67	BSG	HIF1A	SLC16A1	BSG->SLC16A1	MKI67->HIF1A	0.9798086492977182	braak
AIF1:APOC1->IFI44L:VLDLR	-4.58012234491085e-05	5.11364397073623e-05	-0.895667037267639	0.37043062032167	AIF1	APOC1	IFI44L	VLDLR	APOC1->VLDLR	AIF1->IFI44L	0.85001264998471	braak
CCL3:CALM1->TMEM163:PDE1B	-4.58205478142016e-05	8.25687431643133e-05	-0.554938177065598	0.578936947782869	CCL3	CALM1	TMEM163	PDE1B	CALM1->PDE1B	CCL3->TMEM163	0.923606580201102	braak
ERN1:LGALS1->FRMD4A:PTPRC	-4.58321117948868e-05	8.04888676008451e-05	-0.56942174937998	0.569069960401375	ERN1	LGALS1	FRMD4A	PTPRC	LGALS1->PTPRC	ERN1->FRMD4A	0.8273718282072944	braak
IFI44L:NRG2->PICALM:NRP2	-4.58525162285495e-05	0.0004144687181779	-0.110629618635936	0.911910059371284	IFI44L	NRG2	PICALM	NRP2	NRG2->NRP2	IFI44L->PICALM	0.991566142755103	braak
FRMD4A:CALM1->GPNMB:SCTR	-4.5871944220217e-05	0.0001003322533782	-0.457200378499109	0.647527026331271	FRMD4A	CALM1	GPNMB	SCTR	CALM1->SCTR	FRMD4A->GPNMB	0.8211881207111753	braak
HIF1A:PKM->HSPA1A:CD44	-4.5926890091738e-05	0.0006420633145573	-0.0715301576191172	0.942975823714505	HIF1A	PKM	HSPA1A	CD44	PKM->CD44	HIF1A->HSPA1A	0.999999999917138	braak
FRMD4A:RSPO2->FRMD4A:LGR4	-4.59315094702609e-05	0.000585163519641	-0.0784934602526769	0.937435532136495	FRMD4A	RSPO2	FRMD4A	LGR4	RSPO2->LGR4	FRMD4A->FRMD4A	0.990432213583778	braak
ERN1:CIRBP->ERN1:TREM1	-4.59419742984574e-05	0.0001946836245332	-0.235982735623504	0.813446066867745	ERN1	CIRBP	ERN1	TREM1	CIRBP->TREM1	ERN1->ERN1	0.9388881339214508	braak
HIF1A:ICAM1->HSPA1A:ITGAX_ITGB2	-4.59613773963222e-05	0.0004996872189383	-0.0919802941807667	0.926713696177011	HIF1A	ICAM1	HSPA1A	ITGAX_ITGB2	ICAM1->ITGAX_ITGB2	HIF1A->HSPA1A	0.998831493544872	braak
GPNMB:IGSF10->GPNMB:MILR1	-4.59821745817781e-05	0.0008154566181024	-0.0563882536005146	0.955032514336268	GPNMB	IGSF10	GPNMB	MILR1	IGSF10->MILR1	GPNMB->GPNMB	0.9861666835127602	braak
FRMD4A:CXCL12->IFI44L:CD4	-4.60045987913145e-05	0.0004879471132882	-0.0942819365838573	0.924885198510175	FRMD4A	CXCL12	IFI44L	CD4	CXCL12->CD4	FRMD4A->IFI44L	0.9776105737942274	braak
PICALM:ICAM1->HIF1A:ITGAL_ITGB2	-4.6026089755013e-05	0.0006663261442572	-0.0690744167127354	0.944930384883209	PICALM	ICAM1	HIF1A	ITGAL_ITGB2	ICAM1->ITGAL_ITGB2	PICALM->HIF1A	0.9919715709990048	braak
IFI44L:VEGFA->CD163:NRP2	-4.60469537150363e-05	0.0005069404720959	-0.0908330588099569	0.927625241489046	IFI44L	VEGFA	CD163	NRP2	VEGFA->NRP2	IFI44L->CD163	0.981433168880656	braak
IFI44L:GNAI2->TMEM163:ADCY1	-4.60539220706268e-05	0.0001749820217364	-0.26319230749307	0.792402359587197	IFI44L	GNAI2	TMEM163	ADCY1	GNAI2->ADCY1	IFI44L->TMEM163	0.9866016249564882	braak
ERN1:APOE->MKI67:LRP4	-4.60556172116527e-05	7.59420060947144e-05	-0.606457737687525	0.544210838169389	ERN1	APOE	MKI67	LRP4	APOE->LRP4	ERN1->MKI67	0.9967127116836986	braak
GPNMB:BSG->IFI44L:SLC16A1	-4.60689512372414e-05	2.85561112356898e-05	-1.61327818262817	0.106684084317854	GPNMB	BSG	IFI44L	SLC16A1	BSG->SLC16A1	GPNMB->IFI44L	0.9170815446833448	braak
FRMD4A:TNF->AIF1:TNFRSF1A	-4.60710261200905e-05	3.99250298758274e-05	-1.15393842567878	0.248525414001793	FRMD4A	TNF	AIF1	TNFRSF1A	TNF->TNFRSF1A	FRMD4A->AIF1	0.5997292804743387	braak
HSPA1A:TNFSF13B->IFI44L:HLA-DPB1	-4.60976214395661e-05	4.73257642313921e-05	-0.974049171486778	0.33003212512923	HSPA1A	TNFSF13B	IFI44L	HLA-DPB1	TNFSF13B->HLA-DPB1	HSPA1A->IFI44L	0.8177123966565907	braak
FRMD4A:CXCL12->ERN1:CXCR4	-4.610781004389e-05	0.000258766003234	-0.178183414620297	0.858578934508133	FRMD4A	CXCL12	ERN1	CXCR4	CXCL12->CXCR4	FRMD4A->ERN1	0.9431938544257042	braak
CD163:TNF->GPNMB:TRAF2	-4.61142263466561e-05	0.0004621088589914	-0.0997908294753248	0.920510388726756	CD163	TNF	GPNMB	TRAF2	TNF->TRAF2	CD163->GPNMB	0.9628327054498252	braak
HSPA1A:GSTP1->MKI67:TRAF2	-4.61522042274004e-05	0.0002338310665853	-0.19737413381965	0.84353476968702	HSPA1A	GSTP1	MKI67	TRAF2	GSTP1->TRAF2	HSPA1A->MKI67	0.999999999993424	braak
MKI67:COL4A4->ERN1:ITGA9_ITGB1	-4.61815726302367e-05	0.0002186688218292	-0.211194134782945	0.83273578730565	MKI67	COL4A4	ERN1	ITGA9_ITGB1	COL4A4->ITGA9_ITGB1	MKI67->ERN1	0.9914705276979838	braak
AIF1:LGALS1->CD163:ITGB1	-4.62118698322542e-05	0.0002627577803461	-0.175872508023823	0.860394104088055	AIF1	LGALS1	CD163	ITGB1	LGALS1->ITGB1	AIF1->CD163	0.984569074367124	braak
ERN1:IGF1->HSPA1A:INSR	-4.62383207279183e-05	5.39722977867951e-05	-0.856704691554397	0.39160810985832	ERN1	IGF1	HSPA1A	INSR	IGF1->INSR	ERN1->HSPA1A	0.8479696727285561	braak
GPNMB:IL18->HIST:IL1RL2	-4.62393773217038e-05	5.83037768773842e-05	-0.793076877660045	0.427733033493662	GPNMB	IL18	HIST	IL1RL2	IL18->IL1RL2	GPNMB->HIST	0.7784806919210321	braak
HIST:TNF->PICALM:VSIR	-4.62554218481788e-05	5.52682249926086e-05	-0.836926133494694	0.402634089670576	HIST	TNF	PICALM	VSIR	TNF->VSIR	HIST->PICALM	0.8366399538969803	braak
MKI67:FN1->MKI67:ITGA5_ITGB1	-4.62640350144642e-05	0.0006923070773705	-0.0668258877118247	0.946720314056563	MKI67	FN1	MKI67	ITGA5_ITGB1	FN1->ITGA5_ITGB1	MKI67->MKI67	0.999999999989105	braak
TMEM163:REN->MKI67:ATP6AP2	-4.62831686110894e-05	0.0004317894770413	-0.107189199996779	0.914638883219975	TMEM163	REN	MKI67	ATP6AP2	REN->ATP6AP2	TMEM163->MKI67	0.972705233330138	braak
AIF1:GRN->HSPA1A:TNFRSF1A	-4.62845849992346e-05	0.0002721048588713	-0.170098340732354	0.864932798404769	AIF1	GRN	HSPA1A	TNFRSF1A	GRN->TNFRSF1A	AIF1->HSPA1A	0.9552932477456187	braak
PICALM:CEACAM1->TMEM163:HAVCR2	-4.62904167575323e-05	0.0002478678479581	-0.186754422321619	0.851853183820359	PICALM	CEACAM1	TMEM163	HAVCR2	CEACAM1->HAVCR2	PICALM->TMEM163	0.999999999966791	braak
HIF1A:CALM1->PICALM:GP6	-4.63426438967185e-05	4.85503247398814e-05	-0.954527990183567	0.339816447988909	HIF1A	CALM1	PICALM	GP6	CALM1->GP6	HIF1A->PICALM	0.7062603042157548	braak
HSPA1A:SPON1->PICALM:LRP8	-4.63634517656361e-05	0.0010989404202083	-0.0421892314752103	0.966347846956293	HSPA1A	SPON1	PICALM	LRP8	SPON1->LRP8	HSPA1A->PICALM	0.999999999984849	braak
CCL3:RTN4->HSPA1A:LINGO1	-4.63675834769867e-05	2.5964648385794e-05	-1.78579670281057	0.0741321807934721	CCL3	RTN4	HSPA1A	LINGO1	RTN4->LINGO1	CCL3->HSPA1A	0.5331423961174363	braak
CD163:TNF->MKI67:TNFRSF1B	-4.63736844955506e-05	0.0003705957528221	-0.125132800746939	0.900418416131719	CD163	TNF	MKI67	TNFRSF1B	TNF->TNFRSF1B	CD163->MKI67	0.999999999998257	braak
IFI44L:APOE->HIF1A:SDC2	-4.64051686217353e-05	0.0050723635744064	-0.0091486282363277	0.992700552601977	IFI44L	APOE	HIF1A	SDC2	APOE->SDC2	IFI44L->HIF1A	0.999999999928047	braak
HIST:TGFB2->TMEM163:TGFBR1_TGFBR2	-4.64443126240066e-05	8.38303893320374e-05	-0.55402716120104	0.579560257429109	HIST	TGFB2	TMEM163	TGFBR1_TGFBR2	TGFB2->TGFBR1_TGFBR2	HIST->TMEM163	0.9298614633259368	braak
GPNMB:TGFB2->FRMD4A:ACVR1_TGFBR2	-4.6464810448243e-05	0.0007494349322668	-0.0619997927074215	0.950562997080941	GPNMB	TGFB2	FRMD4A	ACVR1_TGFBR2	TGFB2->ACVR1_TGFBR2	GPNMB->FRMD4A	0.9881928575505824	braak
GPNMB:TGFB2->FRMD4A:ACVR1_TGFBR1_TGFBR2	-4.6464810448243e-05	0.0007494349322668	-0.0619997927074215	0.950562997080941	GPNMB	TGFB2	FRMD4A	ACVR1_TGFBR1_TGFBR2	TGFB2->ACVR1_TGFBR1_TGFBR2	GPNMB->FRMD4A	0.9881928575505824	braak
HIF1A:CD14->IFI44L:ITGA4	-4.64883363681898e-05	0.0002666797903979	-0.174322682265563	0.86161187428255	HIF1A	CD14	IFI44L	ITGA4	CD14->ITGA4	HIF1A->IFI44L	0.999999999989823	braak
HIF1A:PLAU->IFI44L:ITGB1	-4.64901502952534e-05	0.0001721104411277	-0.27011812874702	0.787069375616997	HIF1A	PLAU	IFI44L	ITGB1	PLAU->ITGB1	HIF1A->IFI44L	0.99282915599267	braak
TMEM163:CP->PICALM:SLC40A1	-4.64945742863118e-05	0.0006870103215454	-0.0676766750486667	0.946043017346148	TMEM163	CP	PICALM	SLC40A1	CP->SLC40A1	TMEM163->PICALM	0.999999999973225	braak
HIF1A:AGTRAP->CD163:RACK1	-4.6498449656919e-05	0.0007216630356898	-0.0644323560406109	0.94862596714956	HIF1A	AGTRAP	CD163	RACK1	AGTRAP->RACK1	HIF1A->CD163	0.999999999904538	braak
TMEM163:CNTN1->GPNMB:NOTCH1	-4.64999939343205e-05	0.0009659306981612	-0.0481400933036272	0.961604593394639	TMEM163	CNTN1	GPNMB	NOTCH1	CNTN1->NOTCH1	TMEM163->GPNMB	0.999999999977555	braak
MKI67:ICAM2->PICALM:ITGAM_ITGB2	-4.65186786167986e-05	0.0003385559113349	-0.137403238458835	0.890712071407834	MKI67	ICAM2	PICALM	ITGAM_ITGB2	ICAM2->ITGAM_ITGB2	MKI67->PICALM	0.999999999938526	braak
CD163:S100B->IFI44L:AGER	-4.65203459608222e-05	3.27988005684106e-05	-1.41835509697349	0.156087118300864	CD163	S100B	IFI44L	AGER	S100B->AGER	CD163->IFI44L	0.9844838839489164	braak
PICALM:RTN4->TMEM163:TNFRSF19	-4.6573604116671e-05	0.0002027490888376	-0.229710547078981	0.818316698667832	PICALM	RTN4	TMEM163	TNFRSF19	RTN4->TNFRSF19	PICALM->TMEM163	0.999999999966791	braak
CCL3:LGALS9->GPNMB:COLEC12	-4.65755577155908e-05	0.0001084794261237	-0.429349226667548	0.667669097622212	CCL3	LGALS9	GPNMB	COLEC12	LGALS9->COLEC12	CCL3->GPNMB	0.9464859990375304	braak
ERN1:SEMA4D->ERN1:CD72	-4.65820166038232e-05	0.0002205594324452	-0.211199385523413	0.832731690220754	ERN1	SEMA4D	ERN1	CD72	SEMA4D->CD72	ERN1->ERN1	0.9388881339214508	braak
TMEM163:WNT5A->ERN1:ANTXR1	-4.65845990641605e-05	0.0008884399905193	-0.052434153754073	0.958182760776353	TMEM163	WNT5A	ERN1	ANTXR1	WNT5A->ANTXR1	TMEM163->ERN1	0.999999999966754	braak
FRMD4A:PLAU->FRMD4A:ITGB5	-4.65929960631284e-05	0.0005691421718025	-0.0818653025052877	0.934753826382111	FRMD4A	PLAU	FRMD4A	ITGB5	PLAU->ITGB5	FRMD4A->FRMD4A	0.990432213583778	braak
TMEM163:COL18A1->PICALM:ITGA2_ITGB1	-4.66084639812138e-05	3.00985157281024e-05	-1.54853031299801	0.121494669305462	TMEM163	COL18A1	PICALM	ITGA2_ITGB1	COL18A1->ITGA2_ITGB1	TMEM163->PICALM	0.923971983727837	braak
MKI67:PLAU->AIF1:ITGB1	-4.6632340779629e-05	2.82376488573614e-05	-1.65142434539029	0.0986519570769211	MKI67	PLAU	AIF1	ITGB1	PLAU->ITGB1	MKI67->AIF1	0.5120506343516381	braak
MKI67:ADAM15->ERN1:ITGA9	-4.66450801778761e-05	0.0007710257873334	-0.0604974320498343	0.95175946103308	MKI67	ADAM15	ERN1	ITGA9	ADAM15->ITGA9	MKI67->ERN1	0.9914705276979838	braak
HIST:JAG1->HIST:NOTCH2	-4.66654817649914e-05	0.0001685016412737	-0.276943781747399	0.78182327388354	HIST	JAG1	HIST	NOTCH2	JAG1->NOTCH2	HIST->HIST	0.9928986718002624	braak
CD163:GNAS->MKI67:ADCY9	-4.66730212460362e-05	0.0010001307506353	-0.0466669195166586	0.962778696008703	CD163	GNAS	MKI67	ADCY9	GNAS->ADCY9	CD163->MKI67	0.999999999998257	braak
FRMD4A:RGMB->FRMD4A:NEO1	-4.66923204092808e-05	0.0009898583695177	-0.0471707083024718	0.962377172913624	FRMD4A	RGMB	FRMD4A	NEO1	RGMB->NEO1	FRMD4A->FRMD4A	0.996200349741766	braak
CCL3:APP->GPNMB:VLDLR	-4.66945880387468e-05	5.9052079937845e-05	-0.790735704616925	0.429098236144081	CCL3	APP	GPNMB	VLDLR	APP->VLDLR	CCL3->GPNMB	0.9464859990375304	braak
CCL3:SEMA4D->CD163:CD72	-4.67186586364784e-05	0.0001857687899836	-0.251488200147051	0.801436684028035	CCL3	SEMA4D	CD163	CD72	SEMA4D->CD72	CCL3->CD163	0.9367185687801648	braak
IFI44L:FAM3C->PICALM:CLEC2D	-4.67217378340455e-05	0.0011924850172278	-0.0391801466341776	0.968746762172077	IFI44L	FAM3C	PICALM	CLEC2D	FAM3C->CLEC2D	IFI44L->PICALM	0.999491189815008	braak
HIST:TNF->AIF1:SEMA4C	-4.67308125161938e-05	4.60443521888078e-05	-1.0149086759777	0.310149362119524	HIST	TNF	AIF1	SEMA4C	TNF->SEMA4C	HIST->AIF1	0.8230886917787367	braak
HIST:CALM1->HIF1A:HTR2C	-4.6736623174522e-05	0.0005175657235522	-0.0903008469219072	0.928048147156177	HIST	CALM1	HIF1A	HTR2C	CALM1->HTR2C	HIST->HIF1A	0.9826392146359522	braak
MKI67:SEMA4D->MKI67:CD72	-4.67968149567473e-05	0.0003320103336374	-0.140949874794691	0.887909541018018	MKI67	SEMA4D	MKI67	CD72	SEMA4D->CD72	MKI67->MKI67	0.9923694870201376	braak
ERN1:SORBS1->TMEM163:ITGB5	-4.68006448458275e-05	5.85753643067735e-05	-0.798981711845975	0.424301016390467	ERN1	SORBS1	TMEM163	ITGB5	SORBS1->ITGB5	ERN1->TMEM163	0.7500586843993059	braak
GPNMB:SEMA4G->HIF1A:PLXNB2	-4.68084653109289e-05	0.0001646328361005	-0.284320348355819	0.776164893602384	GPNMB	SEMA4G	HIF1A	PLXNB2	SEMA4G->PLXNB2	GPNMB->HIF1A	0.9562660224115244	braak
ERN1:TNFSF13B->GPNMB:TFRC	-4.68117896297916e-05	2.7918995876787e-05	-1.67670033107146	0.0936010958545314	ERN1	TNFSF13B	GPNMB	TFRC	TNFSF13B->TFRC	ERN1->GPNMB	0.6476197239776679	braak
CD163:TNF->AIF1:TNFRSF1A	-4.68640131834159e-05	0.0002631616005476	-0.178080742349529	0.858659565670645	CD163	TNF	AIF1	TNFRSF1A	TNF->TNFRSF1A	CD163->AIF1	0.9789409856772712	braak
GPNMB:SERPINF1->CCL3:PLXDC1	-4.68695360766138e-05	0.003810796568231	-0.0122991440863953	0.990186950224614	GPNMB	SERPINF1	CCL3	PLXDC1	SERPINF1->PLXDC1	GPNMB->CCL3	0.999999999961297	braak
HSPA1A:SEMA4A->GPNMB:PLXND1	-4.68788129540552e-05	0.0002272928616952	-0.20624850514185	0.83659680061237	HSPA1A	SEMA4A	GPNMB	PLXND1	SEMA4A->PLXND1	HSPA1A->GPNMB	0.999999999926149	braak
MKI67:GRN->ERN1:SORT1	-4.68837483459319e-05	0.000326422934293	-0.143628842892019	0.885793563465224	MKI67	GRN	ERN1	SORT1	GRN->SORT1	MKI67->ERN1	0.9914705276979838	braak
HSPA1A:PLAU->HIF1A:ITGAM	-4.68890085034772e-05	6.82994905496892e-05	-0.686520618618151	0.492384866847889	HSPA1A	PLAU	HIF1A	ITGAM	PLAU->ITGAM	HSPA1A->HIF1A	0.9564815526735576	braak
HIF1A:CALM1->FRMD4A:VIPR1	-4.68919420821513e-05	0.0001633773092597	-0.287016246592678	0.774099880384067	HIF1A	CALM1	FRMD4A	VIPR1	CALM1->VIPR1	HIF1A->FRMD4A	0.9534362898948656	braak
AIF1:F13A1->IFI44L:ITGA4	-4.68972991421849e-05	0.0001563320168538	-0.299985249893114	0.764188406669074	AIF1	F13A1	IFI44L	ITGA4	F13A1->ITGA4	AIF1->IFI44L	0.9613878326624632	braak
CD163:HLA-B->CCL3:LILRA1	-4.69195371465236e-05	0.0003184622623447	-0.147331545034782	0.882870334817445	CD163	HLA-B	CCL3	LILRA1	HLA-B->LILRA1	CD163->CCL3	0.97052653046907	braak
CD163:CEACAM1->HIST:HAVCR2	-4.69196914121389e-05	0.0020537582385635	-0.0228457714891293	0.981773297171282	CD163	CEACAM1	HIST	HAVCR2	CEACAM1->HAVCR2	CD163->HIST	0.99999999996975	braak
IFI44L:CALM3->IFI44L:PDE1C	-4.69591193066082e-05	0.000404923443134	-0.115970364529034	0.907676028967056	IFI44L	CALM3	IFI44L	PDE1C	CALM3->PDE1C	IFI44L->IFI44L	0.9722572751104416	braak
HIF1A:AFDN->HSPA1A:EPHB2	-4.69731994433717e-05	0.0004922166875118	-0.0954319522989314	0.923971737622194	HIF1A	AFDN	HSPA1A	EPHB2	AFDN->EPHB2	HIF1A->HSPA1A	0.997817432052038	braak
HSPA1A:SPON1->FRMD4A:APP	-4.70637478355608e-05	0.001018187001389	-0.0462230884615067	0.963132440208883	HSPA1A	SPON1	FRMD4A	APP	SPON1->APP	HSPA1A->FRMD4A	0.999999999984849	braak
AIF1:HLA-F->CCL3:LILRB2	-4.71016492668398e-05	8.18444246990153e-05	-0.575502234147985	0.564951680114764	AIF1	HLA-F	CCL3	LILRB2	HLA-F->LILRB2	AIF1->CCL3	0.9734810653066556	braak
HIST:IL16->CCL3:KCND1	-4.71154571380665e-05	2.59060976320192e-05	-1.81870144269946	0.0689569915101465	HIST	IL16	CCL3	KCND1	IL16->KCND1	HIST->CCL3	0.6531398063791235	braak
CD163:IGF1->TMEM163:IGF1R	-4.71655071024883e-05	0.0005612881312108	-0.0840308292297914	0.933031920264524	CD163	IGF1	TMEM163	IGF1R	IGF1->IGF1R	CD163->TMEM163	0.9976775740568816	braak
PICALM:LRPAP1->GPNMB:VLDLR	-4.71739477681472e-05	0.0003838268368997	-0.12290424543835	0.902182923744287	PICALM	LRPAP1	GPNMB	VLDLR	LRPAP1->VLDLR	PICALM->GPNMB	0.9741109472774306	braak
HSPA1A:S100A10->HSPA1A:CFTR	-4.72335061424779e-05	0.0002529169903075	-0.186754974764802	0.851852750654552	HSPA1A	S100A10	HSPA1A	CFTR	S100A10->CFTR	HSPA1A->HSPA1A	0.9970137393141316	braak
AIF1:LGALS9->ERN1:PTPRC	-4.72614379486803e-05	0.0002338678663898	-0.20208606970353	0.83984943796307	AIF1	LGALS9	ERN1	PTPRC	LGALS9->PTPRC	AIF1->ERN1	0.992914767201736	braak
ERN1:TNF->HSPA1A:NOTCH1	-4.72827534848925e-05	0.0002346237815585	-0.20152583498064	0.840287430406393	ERN1	TNF	HSPA1A	NOTCH1	TNF->NOTCH1	ERN1->HSPA1A	0.955620999285702	braak
HSPA1A:RSPO4->CD163:ZNRF3	-4.72841861388771e-05	6.4594290538537e-05	-0.732018042843389	0.46415755518369	HSPA1A	RSPO4	CD163	ZNRF3	RSPO4->ZNRF3	HSPA1A->CD163	0.9014480865259688	braak
HIF1A:S100A8->IFI44L:CD69	-4.73085917869478e-05	0.0074732287415347	-0.0063304086390418	0.994949098418392	HIF1A	S100A8	IFI44L	CD69	S100A8->CD69	HIF1A->IFI44L	0.999999999989823	braak
MKI67:FAM3C->PICALM:ADGRG5	-4.73242565609759e-05	0.0007602910507964	-0.0622449212198413	0.950367789860208	MKI67	FAM3C	PICALM	ADGRG5	FAM3C->ADGRG5	MKI67->PICALM	0.999999999938526	braak
HSPA1A:HRAS->PICALM:INSR	-4.73301489344353e-05	0.0001343318448111	-0.352337519081687	0.724585153716437	HSPA1A	HRAS	PICALM	INSR	HRAS->INSR	HSPA1A->PICALM	0.9832715999017514	braak
IFI44L:NTNG2->AIF1:LRRC4	-4.73405876073668e-05	0.0002752060741933	-0.172018687255088	0.863422837679192	IFI44L	NTNG2	AIF1	LRRC4	NTNG2->LRRC4	IFI44L->AIF1	0.9932946275876104	braak
PICALM:B2M->GPNMB:CD247	-4.73430037470854e-05	0.0005948212837515	-0.0795919800456578	0.936561773977478	PICALM	B2M	GPNMB	CD247	B2M->CD247	PICALM->GPNMB	0.981419762882325	braak
FRMD4A:JAM2->ERN1:ITGAV_ITGB1	-4.74393993359006e-05	0.0004377794677778	-0.108363691830276	0.9137072012148	FRMD4A	JAM2	ERN1	ITGAV_ITGB1	JAM2->ITGAV_ITGB1	FRMD4A->ERN1	0.9684202072755664	braak
MKI67:VEGFA->AIF1:ITGB1	-4.74479315387874e-05	0.0006970421264746	-0.0680703930747469	0.945729598577336	MKI67	VEGFA	AIF1	ITGB1	VEGFA->ITGB1	MKI67->AIF1	0.999999999799852	braak
HIST:TNFSF13B->ERN1:TFRC	-4.74641384100722e-05	0.0002123103835168	-0.223560136927064	0.823099584686989	HIST	TNFSF13B	ERN1	TFRC	TNFSF13B->TFRC	HIST->ERN1	0.9434158056351024	braak
PICALM:IGF1->MKI67:INSR	-4.74827338654828e-05	0.0002831307459506	-0.167706031734773	0.866814550764184	PICALM	IGF1	MKI67	INSR	IGF1->INSR	PICALM->MKI67	0.999999999981453	braak
HIF1A:WNT5A->FRMD4A:LRP5	-4.75131702293627e-05	0.0001261158053621	-0.376742392382287	0.706365055599405	HIF1A	WNT5A	FRMD4A	LRP5	WNT5A->LRP5	HIF1A->FRMD4A	0.9366214727678838	braak
HIST:GNAS->FRMD4A:ADRB2	-4.75402533890217e-05	0.0010165292437092	-0.0467672265045244	0.962698749899983	HIST	GNAS	FRMD4A	ADRB2	GNAS->ADRB2	HIST->FRMD4A	0.9948013977947606	braak
HIST:VEGFA->ERN1:ITGB1	-4.75453244323989e-05	0.0001505536715602	-0.315803154713238	0.752151923454231	HIST	VEGFA	ERN1	ITGB1	VEGFA->ITGB1	HIST->ERN1	0.9434158056351024	braak
TMEM163:PTGS2->HIF1A:ALOX5	-4.75491204916249e-05	0.0002469586655163	-0.192538781306605	0.847320193055254	TMEM163	PTGS2	HIF1A	ALOX5	PTGS2->ALOX5	TMEM163->HIF1A	0.9653628917060814	braak
ERN1:VEGFB->TMEM163:NRP1	-4.75696775781138e-05	7.76677915575252e-05	-0.612476248186882	0.540222707990113	ERN1	VEGFB	TMEM163	NRP1	VEGFB->NRP1	ERN1->TMEM163	0.7500586843993059	braak
HIST:APOC1->CCL3:VLDLR	-4.76272804295841e-05	9.81280664519404e-05	-0.485358390842341	0.627422142466469	HIST	APOC1	CCL3	VLDLR	APOC1->VLDLR	HIST->CCL3	0.999999999959227	braak
HIST:B2M->GPNMB:KLRD1	-4.76426128302906e-05	0.000132558542253	-0.359408092609675	0.719289821603235	HIST	B2M	GPNMB	KLRD1	B2M->KLRD1	HIST->GPNMB	0.9309896090613462	braak
MKI67:ICAM1->HIST:ITGAX_ITGB2	-4.76479693588097e-05	0.0004319895006524	-0.110298906077217	0.91217232479581	MKI67	ICAM1	HIST	ITGAX_ITGB2	ICAM1->ITGAX_ITGB2	MKI67->HIST	0.999999999993433	braak
FRMD4A:APOE->CCL3:VLDLR	-4.76517930510619e-05	9.6316694252579e-05	-0.49474074479862	0.620783136441604	FRMD4A	APOE	CCL3	VLDLR	APOE->VLDLR	FRMD4A->CCL3	0.7988960951169303	braak
CD163:TNF->MKI67:VSIR	-4.77054881363716e-05	0.0004844229108266	-0.0984790088787656	0.921551939417047	CD163	TNF	MKI67	VSIR	TNF->VSIR	CD163->MKI67	0.999999999998257	braak
HIF1A:FNDC5->HSPA1A:ITGAV	-4.77299225164044e-05	0.0001662817726753	-0.287042420515823	0.774079839400734	HIF1A	FNDC5	HSPA1A	ITGAV	FNDC5->ITGAV	HIF1A->HSPA1A	0.972696442035674	braak
HIST:ICAM1->AIF1:ITGAM_ITGB2	-4.77497791477241e-05	9.93446524572618e-05	-0.480647704397236	0.630766904686685	HIST	ICAM1	AIF1	ITGAM_ITGB2	ICAM1->ITGAM_ITGB2	HIST->AIF1	0.9097534998870828	braak
IFI44L:FARP2->HIST:PLXNA1	-4.77634274052499e-05	0.000494136003359	-0.0966604883687052	0.922996018559689	IFI44L	FARP2	HIST	PLXNA1	FARP2->PLXNA1	IFI44L->HIST	0.9668009820086012	braak
TMEM163:WNT2B->AIF1:FZD2_LRP6	-4.78178770842733e-05	5.83741603988789e-05	-0.81916171055013	0.412694157346334	TMEM163	WNT2B	AIF1	FZD2_LRP6	WNT2B->FZD2_LRP6	TMEM163->AIF1	0.8632455725368047	braak
MKI67:EFNB1->HIF1A:EPHB3	-4.78226375917528e-05	0.0003746058165018	-0.127661225440475	0.898417076562798	MKI67	EFNB1	HIF1A	EPHB3	EFNB1->EPHB3	MKI67->HIF1A	0.999999999982446	braak
IFI44L:EFNB2->HIST:EPHB2	-4.78946703514566e-05	2.66227775019269e-05	-1.79901102910807	0.072016936092693	IFI44L	EFNB2	HIST	EPHB2	EFNB2->EPHB2	IFI44L->HIST	0.8287699347033433	braak
AIF1:ADAM17->GPNMB:NOTCH1	-4.78950777733452e-05	0.0018237319281271	-0.0262621260475109	0.979048263520052	AIF1	ADAM17	GPNMB	NOTCH1	ADAM17->NOTCH1	AIF1->GPNMB	0.999869377809164	braak
HIST:PTDSS1->TMEM163:SCARB1	-4.79737379462008e-05	0.0012340070887449	-0.0388763876510559	0.968988942258693	HIST	PTDSS1	TMEM163	SCARB1	PTDSS1->SCARB1	HIST->TMEM163	0.999999999928227	braak
GPNMB:AFDN->HIF1A:EPHB3	-4.79779503098587e-05	0.0011598917758304	-0.0413641611309036	0.96700558360507	GPNMB	AFDN	HIF1A	EPHB3	AFDN->EPHB3	GPNMB->HIF1A	0.999999999976688	braak
TMEM163:TGFB3->IFI44L:ENG	-4.79812472073684e-05	6.13611244358469e-05	-0.781948630317764	0.434244763715819	TMEM163	TGFB3	IFI44L	ENG	TGFB3->ENG	TMEM163->IFI44L	0.8634714069181598	braak
HIST:HSP90AA1->CCL3:EGFR	-4.79961588630323e-05	5.70163968860684e-05	-0.841795719903863	0.399902308117172	HIST	HSP90AA1	CCL3	EGFR	HSP90AA1->EGFR	HIST->CCL3	0.9182127032107948	braak
MKI67:C5->MKI67:C5AR2	-4.801935552691e-05	0.0005508773442281	-0.0871688698582987	0.930537283397266	MKI67	C5	MKI67	C5AR2	C5->C5AR2	MKI67->MKI67	0.999999999989105	braak
PICALM:NUCB2->CCL3:ERAP1	-4.80364970331872e-05	0.0003946909280713	-0.121706615522986	0.903131373761713	PICALM	NUCB2	CCL3	ERAP1	NUCB2->ERAP1	PICALM->CCL3	0.9955448166582604	braak
ERN1:ARPC5->HSPA1A:ADRB2	-4.80473947385016e-05	5.94301925813288e-05	-0.808467761108965	0.418821357708912	ERN1	ARPC5	HSPA1A	ADRB2	ARPC5->ADRB2	ERN1->HSPA1A	0.8479696727285561	braak
CD163:S100A9->MKI67:CD36	-4.80616787383681e-05	0.000188830158879	-0.254523318857933	0.799091291285654	CD163	S100A9	MKI67	CD36	S100A9->CD36	CD163->MKI67	0.9742145679378504	braak
HIF1A:VEGFA->HIF1A:EPHB2	-4.8072120477718e-05	0.0013317944615787	-0.036095750406358	0.971206010806001	HIF1A	VEGFA	HIF1A	EPHB2	VEGFA->EPHB2	HIF1A->HIF1A	0.99423321050433	braak
ERN1:APP->FRMD4A:TSPAN15	-4.81039375520542e-05	0.0001986505325904	-0.242153579578981	0.808661162821456	ERN1	APP	FRMD4A	TSPAN15	APP->TSPAN15	ERN1->FRMD4A	0.912443242446259	braak
ERN1:YBX1->PICALM:NOTCH1	-4.8112077539083e-05	8.12629498604316e-05	-0.592054283307646	0.553814239006845	ERN1	YBX1	PICALM	NOTCH1	YBX1->NOTCH1	ERN1->PICALM	0.858727444322734	braak
CCL3:GNAI2->IFI44L:TSHR	-4.81143418530598e-05	0.0001363000050884	-0.353003228589973	0.724086020095897	CCL3	GNAI2	IFI44L	TSHR	GNAI2->TSHR	CCL3->IFI44L	0.9853353222243748	braak
CCL3:APP->GPNMB:TNFRSF21	-4.81263565893074e-05	6.28312776421631e-05	-0.765961769286259	0.44369905035058	CCL3	APP	GPNMB	TNFRSF21	APP->TNFRSF21	CCL3->GPNMB	0.9464859990375304	braak
AIF1:PTPN6->CCL3:CLEC12A	-4.8143683536694e-05	0.0003371835569243	-0.14278182475991	0.886462491736213	AIF1	PTPN6	CCL3	CLEC12A	PTPN6->CLEC12A	AIF1->CCL3	0.999999999978864	braak
MKI67:GRN->CD163:EGFR	-4.81563797311523e-05	8.32658967514593e-05	-0.578344575749835	0.563031505100143	MKI67	GRN	CD163	EGFR	GRN->EGFR	MKI67->CD163	0.9424562063574348	braak
GPNMB:TGFB3->GPNMB:TGFBR1_TGFBR2	-4.81611737192226e-05	0.0006731696780924	-0.0715438845310066	0.942964899212552	GPNMB	TGFB3	GPNMB	TGFBR1_TGFBR2	TGFB3->TGFBR1_TGFBR2	GPNMB->GPNMB	0.9861666835127602	braak
HIF1A:PLAU->TMEM163:ST14	-4.81812155902847e-05	8.43044588478323e-05	-0.571514440028027	0.567650974829752	HIF1A	PLAU	TMEM163	ST14	PLAU->ST14	HIF1A->TMEM163	0.9185916170689502	braak
HSPA1A:APOE->GPNMB:LSR	-4.81913935758549e-05	8.45605911045886e-05	-0.569903698003358	0.568743016582209	HSPA1A	APOE	GPNMB	LSR	APOE->LSR	HSPA1A->GPNMB	0.999999999926149	braak
IFI44L:SERPINE1->AIF1:PLAUR	-4.81934259301493e-05	0.0009990591376126	-0.0482388120139818	0.961525918663021	IFI44L	SERPINE1	AIF1	PLAUR	SERPINE1->PLAUR	IFI44L->AIF1	0.9999248947312648	braak
GPNMB:GNAS->TMEM163:ADRB2	-4.82149314550218e-05	0.0010600549607406	-0.0454834260870164	0.96372198529287	GPNMB	GNAS	TMEM163	ADRB2	GNAS->ADRB2	GPNMB->TMEM163	0.9927643084118172	braak
FRMD4A:NRG1->CCL3:NETO2	-4.8215590458779e-05	3.33461306346679e-05	-1.44591260038585	0.148201717294294	FRMD4A	NRG1	CCL3	NETO2	NRG1->NETO2	FRMD4A->CCL3	0.4873783949044381	braak
TMEM163:LIPC->HSPA1A:LRP1	-4.82312458700334e-05	0.0007115751636271	-0.0677809574243408	0.945960002669345	TMEM163	LIPC	HSPA1A	LRP1	LIPC->LRP1	TMEM163->HSPA1A	0.999999999994489	braak
AIF1:ADAM10->PICALM:TSPAN5	-4.8279293024114e-05	0.0003262008302275	-0.148004813447099	0.882338969500949	AIF1	ADAM10	PICALM	TSPAN5	ADAM10->TSPAN5	AIF1->PICALM	0.9867786114360504	braak
HIF1A:GPI->HIST:AMFR	-4.83058050367342e-05	0.0015399969705407	-0.0313674675735062	0.974976485493372	HIF1A	GPI	HIST	AMFR	GPI->AMFR	HIF1A->HIST	0.999747162796669	braak
PICALM:CALM1->CD163:VIPR1	-4.83100052772288e-05	0.0008380535399062	-0.057645487999049	0.954031015707719	PICALM	CALM1	CD163	VIPR1	CALM1->VIPR1	PICALM->CD163	0.987792923229997	braak
TMEM163:HLA-DMB->HSPA1A:CD4	-4.83245793327199e-05	0.0010947895047007	-0.0441405211917241	0.964792393005552	TMEM163	HLA-DMB	HSPA1A	CD4	HLA-DMB->CD4	TMEM163->HSPA1A	0.999999999994489	braak
IFI44L:CD55->CD163:ADGRE5	-4.83487632458864e-05	0.0003332900237442	-0.145065137872181	0.884659443029685	IFI44L	CD55	CD163	ADGRE5	CD55->ADGRE5	IFI44L->CD163	0.9681430818268888	braak
CCL3:APP->HIF1A:NCSTN	-4.83556858584586e-05	0.0001385125345606	-0.349106931093662	0.72700903329146	CCL3	APP	HIF1A	NCSTN	APP->NCSTN	CCL3->HIF1A	0.9195113221390516	braak
IFI44L:FN1->AIF1:ITGA5_ITGB1	-4.8373981588681e-05	0.0003839689665895	-0.125984091939366	0.899744517027487	IFI44L	FN1	AIF1	ITGA5_ITGB1	FN1->ITGA5_ITGB1	IFI44L->AIF1	0.9932946275876104	braak
IFI44L:CD55->IFI44L:CR1	-4.8377156021694e-05	0.0011687828869215	-0.0413910543720518	0.966984144264243	IFI44L	CD55	IFI44L	CR1	CD55->CR1	IFI44L->IFI44L	0.9979772258111738	braak
CCL3:CXCL12->TMEM163:CD4	-4.83821772478012e-05	5.31600533484216e-05	-0.910122812155487	0.362757745209183	CCL3	CXCL12	TMEM163	CD4	CXCL12->CD4	CCL3->TMEM163	0.8360554041945549	braak
FRMD4A:HRAS->ERN1:INSR	-4.84009940380797e-05	0.0003756851911365	-0.128833915150232	0.89748906874421	FRMD4A	HRAS	ERN1	INSR	HRAS->INSR	FRMD4A->ERN1	0.9598523575089134	braak
CD163:TNF->CD163:TNFRSF1B	-4.84215530199817e-05	0.0009973360815031	-0.0485508886302446	0.961277208967427	CD163	TNF	CD163	TNFRSF1B	TNF->TNFRSF1B	CD163->CD163	0.9901912085383434	braak
ERN1:WNT5A->AIF1:ROR2	-4.84294093737685e-05	0.0009142545547042	-0.0529714718122852	0.957754637985706	ERN1	WNT5A	AIF1	ROR2	WNT5A->ROR2	ERN1->AIF1	0.999999999938168	braak
FRMD4A:GNAS->GPNMB:ADORA1	-4.85165745199266e-05	2.89190964443531e-05	-1.6776656426069	0.0934123902380588	FRMD4A	GNAS	GPNMB	ADORA1	GNAS->ADORA1	FRMD4A->GPNMB	0.3317175322370994	braak
IFI44L:SPON1->HIF1A:LRP8	-4.85424585641164e-05	0.0001264155872514	-0.383991085431255	0.700985054759636	IFI44L	SPON1	HIF1A	LRP8	SPON1->LRP8	IFI44L->HIF1A	0.9682463561036112	braak
HSPA1A:GNAI2->AIF1:IGF1R	-4.85767131807548e-05	0.0001127856303016	-0.430699487610533	0.666686891432546	HSPA1A	GNAI2	AIF1	IGF1R	GNAI2->IGF1R	HSPA1A->AIF1	0.9182810298030318	braak
TMEM163:CD86->HIF1A:CTLA4	-4.85903743356187e-05	7.94944871618219e-05	-0.611242063071699	0.541039340345358	TMEM163	CD86	HIF1A	CTLA4	CD86->CTLA4	TMEM163->HIF1A	0.8953438446446101	braak
HIST:APP->MKI67:NCSTN	-4.85935002798794e-05	0.0002446207869767	-0.198648286927902	0.842537878752099	HIST	APP	MKI67	NCSTN	APP->NCSTN	HIST->MKI67	0.9907821790044052	braak
HIST:APOE->HSPA1A:SDC2	-4.86053904989042e-05	0.0003892261579398	-0.124876988628317	0.90062093616192	HIST	APOE	HSPA1A	SDC2	APOE->SDC2	HIST->HSPA1A	0.999999999952136	braak
HIST:PTMA->ERN1:VIPR1	-4.86121441215035e-05	0.0002301449355781	-0.211224044532578	0.832712449175515	HIST	PTMA	ERN1	VIPR1	PTMA->VIPR1	HIST->ERN1	0.9434158056351024	braak
HIST:CCL3->AIF1:CCR1	-4.8612836314957e-05	0.000133077326133	-0.365297663603098	0.714889222258885	HIST	CCL3	AIF1	CCR1	CCL3->CCR1	HIST->AIF1	0.9406807430179218	braak
HIST:IGSF10->CCL3:MILR1	-4.86636585801457e-05	0.0003017700340094	-0.161260738627944	0.871888044524141	HIST	IGSF10	CCL3	MILR1	IGSF10->MILR1	HIST->CCL3	0.999999999959227	braak
ERN1:ARF1->TMEM163:INSR	-4.87030918424668e-05	8.11548282467601e-05	-0.600125622771078	0.548422517459462	ERN1	ARF1	TMEM163	INSR	ARF1->INSR	ERN1->TMEM163	0.7500586843993059	braak
ERN1:CD55->ERN1:ADGRE2	-4.87079650053847e-05	0.0006141725925967	-0.0793066404989588	0.936788724586086	ERN1	CD55	ERN1	ADGRE2	CD55->ADGRE2	ERN1->ERN1	0.9732763841098496	braak
HSPA1A:MFNG->HIST:NOTCH1	-4.87177359469375e-05	7.6041504238789e-05	-0.640672964516218	0.521735182883976	HSPA1A	MFNG	HIST	NOTCH1	MFNG->NOTCH1	HSPA1A->HIST	0.999999999995261	braak
CD163:CXCL12->ERN1:ITGAV	-4.87579024652168e-05	5.56485233526659e-05	-0.876176033570907	0.380934343350692	CD163	CXCL12	ERN1	ITGAV	CXCL12->ITGAV	CD163->ERN1	0.9332866306637948	braak
ERN1:LGALS9->MKI67:SLC1A5	-4.87619504977072e-05	8.26014366396116e-05	-0.590328116331131	0.554970692951784	ERN1	LGALS9	MKI67	SLC1A5	LGALS9->SLC1A5	ERN1->MKI67	0.9967127116836986	braak
MKI67:IL15RA->IFI44L:AXL	-4.88020070682774e-05	0.0003535112847999	-0.138049361269728	0.890201406325622	MKI67	IL15RA	IFI44L	AXL	IL15RA->AXL	MKI67->IFI44L	0.9460717874757656	braak
TMEM163:CALR->CCL3:TSHR	-4.88337886142873e-05	0.000271399925152	-0.179932947980495	0.857205208573151	TMEM163	CALR	CCL3	TSHR	CALR->TSHR	TMEM163->CCL3	0.999999999951359	braak
AIF1:APOE->FRMD4A:ABCA1	-4.88753651195113e-05	0.0071936648726326	-0.0067942232484933	0.994579035874023	AIF1	APOE	FRMD4A	ABCA1	APOE->ABCA1	AIF1->FRMD4A	0.9990895983949936	braak
HSPA1A:MFNG->HSPA1A:NOTCH2	-4.88959892326159e-05	0.0001833108607192	-0.266738092008105	0.789670822956917	HSPA1A	MFNG	HSPA1A	NOTCH2	MFNG->NOTCH2	HSPA1A->HSPA1A	0.9970137393141316	braak
CD163:ADAM28->GPNMB:ITGA4	-4.8910535315219e-05	0.0003841477736864	-0.127322188661562	0.898685399211331	CD163	ADAM28	GPNMB	ITGA4	ADAM28->ITGA4	CD163->GPNMB	0.9602391936778604	braak
TMEM163:FBN1->IFI44L:ITGB1	-4.893452493415e-05	0.0002318349144351	-0.211074872192429	0.832828847586332	TMEM163	FBN1	IFI44L	ITGB1	FBN1->ITGB1	TMEM163->IFI44L	0.9621306213406532	braak
ERN1:GSTO1->FRMD4A:RYR1	-4.89551241308494e-05	0.0001240836913888	-0.394533105703972	0.693187490345225	ERN1	GSTO1	FRMD4A	RYR1	GSTO1->RYR1	ERN1->FRMD4A	0.8482453995440944	braak
CD163:THBS4->GPNMB:CD47	-4.89614408188443e-05	0.00035949303481	-0.136195798187631	0.891666496778335	CD163	THBS4	GPNMB	CD47	THBS4->CD47	CD163->GPNMB	0.9564831183516128	braak
PICALM:SLIT2->HSPA1A:APP	-4.89629713225702e-05	0.0003214717082156	-0.152308803764842	0.878943381532537	PICALM	SLIT2	HSPA1A	APP	SLIT2->APP	PICALM->HSPA1A	0.999999999996623	braak
HSPA1A:S100A9->GPNMB:ITGB2	-4.89685842742037e-05	4.71126784927781e-05	-1.03939291589439	0.298622037339942	HSPA1A	S100A9	GPNMB	ITGB2	S100A9->ITGB2	HSPA1A->GPNMB	0.999999999926149	braak
IFI44L:CIRBP->HSPA1A:TREM1	-4.8974754336087e-05	9.0828521247011e-05	-0.539200172629681	0.589748741258054	IFI44L	CIRBP	HSPA1A	TREM1	CIRBP->TREM1	IFI44L->HSPA1A	0.8604545849876045	braak
IFI44L:CSF1->HSPA1A:SIRPA	-4.90076944658509e-05	0.0011828378292499	-0.0414323022598358	0.966951261419349	IFI44L	CSF1	HSPA1A	SIRPA	CSF1->SIRPA	IFI44L->HSPA1A	0.9925812948545608	braak
MKI67:EFNB2->TMEM163:EPHB2	-4.90245229580966e-05	0.0036902430020811	-0.0132849037124245	0.989400492219187	MKI67	EFNB2	TMEM163	EPHB2	EFNB2->EPHB2	MKI67->TMEM163	0.999999999973816	braak
TMEM163:TNF->HIST:SEMA4C	-4.90558583053871e-05	0.0002976565859668	-0.164806897001935	0.869095975256807	TMEM163	TNF	HIST	SEMA4C	TNF->SEMA4C	TMEM163->HIST	0.999999999961674	braak
GPNMB:SPP1->ERN1:ITGA5_ITGB1	-4.90720280403243e-05	0.0002843264011592	-0.172590472922151	0.862973341023777	GPNMB	SPP1	ERN1	ITGA5_ITGB1	SPP1->ITGA5_ITGB1	GPNMB->ERN1	0.971490946781258	braak
PICALM:HLA-B->HIF1A:LILRA1	-4.90952425948403e-05	5.00622035273898e-05	-0.98068481080701	0.326748196473912	PICALM	HLA-B	HIF1A	LILRA1	HLA-B->LILRA1	PICALM->HIF1A	0.7362726027212151	braak
CD163:LGALS3->IFI44L:ENG	-4.91071165043637e-05	6.96109729279584e-05	-0.705450799476478	0.480529740060154	CD163	LGALS3	IFI44L	ENG	LGALS3->ENG	CD163->IFI44L	0.9844838839489164	braak
TMEM163:S100A8->IFI44L:ITGB2	-4.91120470845885e-05	0.0001456447102757	-0.337204468268009	0.735962769165924	TMEM163	S100A8	IFI44L	ITGB2	S100A8->ITGB2	TMEM163->IFI44L	0.9475353528549776	braak
HIST:TOR2A->CD163:ATP5F1B	-4.91285729471682e-05	0.0004549466942972	-0.107987536920248	0.914005578490931	HIST	TOR2A	CD163	ATP5F1B	TOR2A->ATP5F1B	HIST->CD163	0.999999999988947	braak
CCL3:CXCL12->HIST:ITGA5	-4.91445403836391e-05	5.87245930227219e-05	-0.836864724879812	0.402668610462275	CCL3	CXCL12	HIST	ITGA5	CXCL12->ITGA5	CCL3->HIST	0.9174135004937414	braak
HIST:GNAS->HIST:ADRB2	-4.91538198112837e-05	0.0007870738274831	-0.0624513458520937	0.950203406646748	HIST	GNAS	HIST	ADRB2	GNAS->ADRB2	HIST->HIST	0.999999999989491	braak
CCL3:NTN1->CD163:DSCAM	-4.91621513242607e-05	0.0003024075772723	-0.162569178218681	0.8708576563224	CCL3	NTN1	CD163	DSCAM	NTN1->DSCAM	CCL3->CD163	0.9619381818460272	braak
CCL3:IZUMO1->CCL3:CD9	-4.91876603820737e-05	6.02594171974848e-05	-0.816265119539304	0.414348519367771	CCL3	IZUMO1	CCL3	CD9	IZUMO1->CD9	CCL3->CCL3	0.7677516644460944	braak
GPNMB:HBEGF->PICALM:CD82	-4.91922177732631e-05	0.0004536896491005	-0.108427022460819	0.913656966667792	GPNMB	HBEGF	PICALM	CD82	HBEGF->CD82	GPNMB->PICALM	0.962122070990052	braak
PICALM:VEGFA->HSPA1A:EPHB2	-4.92065013331157e-05	8.18916797523186e-05	-0.600873024975684	0.547924561130548	PICALM	VEGFA	HSPA1A	EPHB2	VEGFA->EPHB2	PICALM->HSPA1A	0.9851209570838448	braak
CD163:JAG1->IFI44L:NOTCH2	-4.9219325465966e-05	0.0005781487630495	-0.0851326312735604	0.932155948461086	CD163	JAG1	IFI44L	NOTCH2	JAG1->NOTCH2	CD163->IFI44L	0.9972485037140472	braak
HIF1A:PSEN1->MKI67:NOTCH2	-4.9229621169434e-05	0.0016291197602171	-0.0302185403256489	0.975892762241584	HIF1A	PSEN1	MKI67	NOTCH2	PSEN1->NOTCH2	HIF1A->MKI67	0.999999999981334	braak
CCL3:HLA-A->HSPA1A:APLP2	-4.92784357109811e-05	0.0009025943493505	-0.0545964371995462	0.956459977229933	CCL3	HLA-A	HSPA1A	APLP2	HLA-A->APLP2	CCL3->HSPA1A	0.99999999994459	braak
CCL3:SEMA3C->CCL3:NRP1_PLXNA3	-4.93085253602589e-05	8.67282243388948e-05	-0.568540699825508	0.569667877839357	CCL3	SEMA3C	CCL3	NRP1_PLXNA3	SEMA3C->NRP1_PLXNA3	CCL3->CCL3	0.846223024527085	braak
CCL3:SEMA3C->CCL3:NRP2_PLXNA3	-4.93085253602589e-05	8.67282243388948e-05	-0.568540699825508	0.569667877839357	CCL3	SEMA3C	CCL3	NRP2_PLXNA3	SEMA3C->NRP2_PLXNA3	CCL3->CCL3	0.846223024527085	braak
CD163:TIMP2->TMEM163:CD44	-4.93192249247259e-05	6.30210379335994e-05	-0.782583507696111	0.433871729400063	CD163	TIMP2	TMEM163	CD44	TIMP2->CD44	CD163->TMEM163	0.9290131338506696	braak
ERN1:VEGFA->AIF1:NRP1	-4.93216154791062e-05	8.42391290026905e-05	-0.585495316286223	0.558214715012196	ERN1	VEGFA	AIF1	NRP1	VEGFA->NRP1	ERN1->AIF1	0.98332467607835	braak
GPNMB:FARP2->HIST:PLXNA4	-4.93740635532354e-05	0.0010660605509129	-0.0463145020336368	0.963059580761616	GPNMB	FARP2	HIST	PLXNA4	FARP2->PLXNA4	GPNMB->HIST	0.9872098931107736	braak
ERN1:SORBS1->FRMD4A:ITGB5	-4.93829848458502e-05	6.42621178379298e-05	-0.76846183268337	0.442212857588225	ERN1	SORBS1	FRMD4A	ITGB5	SORBS1->ITGB5	ERN1->FRMD4A	0.8273718282072944	braak
FRMD4A:RNASE2->TMEM163:TLR2	-4.93984761943335e-05	0.0002400906173534	-0.205749298905818	0.836986747355072	FRMD4A	RNASE2	TMEM163	TLR2	RNASE2->TLR2	FRMD4A->TMEM163	0.942915551387532	braak
CCL3:GNAI2->HIST:EDNRB	-4.9479205105164e-05	0.0005293501077119	-0.0934716067576455	0.92552890544588	CCL3	GNAI2	HIST	EDNRB	GNAI2->EDNRB	CCL3->HIST	0.99999999999953	braak
CD163:CALM1->IFI44L:CACNA1C	-4.94961524338538e-05	0.0009507538002218	-0.0520599049115603	0.958480960863918	CD163	CALM1	IFI44L	CACNA1C	CALM1->CACNA1C	CD163->IFI44L	0.9972485037140472	braak
CCL3:RNASE2->HSPA1A:TLR2	-4.94978846711452e-05	4.78171135698433e-05	-1.03514999078409	0.300598869385219	CCL3	RNASE2	HSPA1A	TLR2	RNASE2->TLR2	CCL3->HSPA1A	0.8255193294863844	braak
ERN1:APP->MKI67:LRP6	-4.95078792575089e-05	0.0002597266832736	-0.190615298488019	0.848827003499993	ERN1	APP	MKI67	LRP6	APP->LRP6	ERN1->MKI67	0.9967127116836986	braak
HIST:HMGB1->HSPA1A:THBD	-4.95370094027815e-05	5.46294419636436e-05	-0.906782270185898	0.364521947479119	HIST	HMGB1	HSPA1A	THBD	HMGB1->THBD	HIST->HSPA1A	0.8825574847825108	braak
GPNMB:SLIT2->HIF1A:APP	-4.95467943020281e-05	0.0005705192821658	-0.0868450828058582	0.930794652072319	GPNMB	SLIT2	HIF1A	APP	SLIT2->APP	GPNMB->HIF1A	0.9969051723150272	braak
CD163:SEMA4D->HSPA1A:CD72	-4.95557761246882e-05	0.0008916963495883	-0.055574721313557	0.955680602842822	CD163	SEMA4D	HSPA1A	CD72	SEMA4D->CD72	CD163->HSPA1A	0.999936078150398	braak
TMEM163:HLA-C->HIST:NOTCH4	-4.95560176560535e-05	6.23487603766654e-05	-0.794819614001505	0.426718439851224	TMEM163	HLA-C	HIST	NOTCH4	HLA-C->NOTCH4	TMEM163->HIST	0.9670443965695226	braak
HSPA1A:CALM1->CCL3:PTH2R	-4.95677503801202e-05	2.71321332646437e-05	-1.82690206835718	0.0677144952282037	HSPA1A	CALM1	CCL3	PTH2R	CALM1->PTH2R	HSPA1A->CCL3	0.4934468589945341	braak
IFI44L:IGSF11->HSPA1A:VSIR	-4.95704567261243e-05	2.74628733941727e-05	-1.80499891670631	0.0710748515509841	IFI44L	IGSF11	HSPA1A	VSIR	IGSF11->VSIR	IFI44L->HSPA1A	0.7778620186530468	braak
PICALM:APP->TMEM163:TNFRSF21	-4.95747015936237e-05	6.25162833795323e-05	-0.792988624942063	0.427784450175486	PICALM	APP	TMEM163	TNFRSF21	APP->TNFRSF21	PICALM->TMEM163	0.9874326608538486	braak
MKI67:WNT5A->MKI67:FZD1	-4.95843552665895e-05	0.001195703870216	-0.0414687586966067	0.966922198369325	MKI67	WNT5A	MKI67	FZD1	WNT5A->FZD1	MKI67->MKI67	0.999999999989105	braak
HIST:BMP1->PICALM:BMPR1A	-4.96137885818507e-05	0.0001267104108708	-0.391552582308364	0.695388829577244	HIST	BMP1	PICALM	BMPR1A	BMP1->BMPR1A	HIST->PICALM	0.9456467564457508	braak
CD163:GAS6->MKI67:AXL	-4.96352927921259e-05	0.0024838098862366	-0.0199835313753951	0.984056510001919	CD163	GAS6	MKI67	AXL	GAS6->AXL	CD163->MKI67	0.999999999998257	braak
HIF1A:VCAN->TMEM163:TLR1	-4.96494368122459e-05	0.0050042451865991	-0.0099214636695264	0.992083947187757	HIF1A	VCAN	TMEM163	TLR1	VCAN->TLR1	HIF1A->TMEM163	0.999999999971961	braak
AIF1:CALM3->MKI67:ESR1	-4.96677820919995e-05	0.0003007353061833	-0.165154476613768	0.868822395535079	AIF1	CALM3	MKI67	ESR1	CALM3->ESR1	AIF1->MKI67	0.9520756471956886	braak
AIF1:F13A1->PICALM:ITGB1	-4.96801563435096e-05	0.0027418172053429	-0.0181194268701422	0.985543580093995	AIF1	F13A1	PICALM	ITGB1	F13A1->ITGB1	AIF1->PICALM	0.9964366791651742	braak
MKI67:SEMA4C->ERN1:PLXNB2	-4.96895596341537e-05	8.26258591867948e-05	-0.6013802473366	0.547586751837908	MKI67	SEMA4C	ERN1	PLXNB2	SEMA4C->PLXNB2	MKI67->ERN1	0.9914705276979838	braak
TMEM163:TGFB1->ERN1:ACVR1_TGFBR1_TGFBR2	-4.97005719318966e-05	8.39604744466418e-05	-0.591952013842919	0.55388272203319	TMEM163	TGFB1	ERN1	ACVR1_TGFBR1_TGFBR2	TGFB1->ACVR1_TGFBR1_TGFBR2	TMEM163->ERN1	0.7825233126659424	braak
TMEM163:TGFB1->ERN1:ACVR1_TGFBR2	-4.97005719318966e-05	8.39604744466418e-05	-0.591952013842919	0.55388272203319	TMEM163	TGFB1	ERN1	ACVR1_TGFBR2	TGFB1->ACVR1_TGFBR2	TMEM163->ERN1	0.7825233126659424	braak
ERN1:SORBS1->HIF1A:ITGB5	-4.97179419071075e-05	6.79961363829838e-05	-0.731187749066717	0.46466448208853	ERN1	SORBS1	HIF1A	ITGB5	SORBS1->ITGB5	ERN1->HIF1A	0.8383166448348417	braak
CD163:CALM1->HIST:CACNA1C	-4.97320868785121e-05	0.0019164587489296	-0.0259499907870637	0.979297226572346	CD163	CALM1	HIST	CACNA1C	CALM1->CACNA1C	CD163->HIST	0.99999999996975	braak
CCL3:BSG->PICALM:SLC16A1	-4.97343980163973e-05	0.0001273046976938	-0.39067213478653	0.696039598425425	CCL3	BSG	PICALM	SLC16A1	BSG->SLC16A1	CCL3->PICALM	0.9005549372220313	braak
HIST:PIGF->HSPA1A:FLT1	-4.9819688985881e-05	0.0008355104408899	-0.0596278472987341	0.952452038886698	HIST	PIGF	HSPA1A	FLT1	PIGF->FLT1	HIST->HSPA1A	0.999999999952136	braak
HSPA1A:TGFB1->ERN1:ACVR1B_TGFBR2	-4.98271232791795e-05	6.21444920275845e-05	-0.801794682899047	0.422671734866725	HSPA1A	TGFB1	ERN1	ACVR1B_TGFBR2	TGFB1->ACVR1B_TGFBR2	HSPA1A->ERN1	0.9054089216960464	braak
FRMD4A:SORBS1->TMEM163:INSR	-4.98489464079388e-05	0.0003043251008986	-0.163801626158123	0.869887311482638	FRMD4A	SORBS1	TMEM163	INSR	SORBS1->INSR	FRMD4A->TMEM163	0.9562121538727886	braak
FRMD4A:FGF20->MKI67:FGFR1	-4.98963719260743e-05	0.0002156935969292	-0.231329870874345	0.81705854234648	FRMD4A	FGF20	MKI67	FGFR1	FGF20->FGFR1	FRMD4A->MKI67	0.9360132345533076	braak
PICALM:COPA->HIF1A:P2RY6	-4.99068737822604e-05	0.0007005235787636	-0.071242246935277	0.943204958624216	PICALM	COPA	HIF1A	P2RY6	COPA->P2RY6	PICALM->HIF1A	0.9919715709990048	braak
TMEM163:FARP2->HIST:PLXNA1	-4.99321755344415e-05	0.0003163019152286	-0.157862387581028	0.874565236727422	TMEM163	FARP2	HIST	PLXNA1	FARP2->PLXNA1	TMEM163->HIST	0.999999999961674	braak
PICALM:CALR->ERN1:TSHR	-4.99355014010193e-05	0.0002012062651142	-0.248180648712248	0.80399463815034	PICALM	CALR	ERN1	TSHR	CALR->TSHR	PICALM->ERN1	0.9164793882205212	braak
FRMD4A:CALM1->CCL3:GP6	-4.99683487354114e-05	5.09520885114579e-05	-0.980692846853073	0.326744232406839	FRMD4A	CALM1	CCL3	GP6	CALM1->GP6	FRMD4A->CCL3	0.6588405831714097	braak
GPNMB:LGALS1->FRMD4A:CD69	-4.9992488026427e-05	7.07352440691567e-05	-0.706755008543551	0.479718738471143	GPNMB	LGALS1	FRMD4A	CD69	LGALS1->CD69	GPNMB->FRMD4A	0.7873644511863325	braak
HIST:HGF->IFI44L:NRP1	-4.99942878489285e-05	0.0008162268407664	-0.0612504825276054	0.951159725928369	HIST	HGF	IFI44L	NRP1	HGF->NRP1	HIST->IFI44L	0.999999999949211	braak
FRMD4A:IL1B->GPNMB:SIGIRR	-5.00097709582686e-05	9.44437866443903e-05	-0.529518909979443	0.596445530067636	FRMD4A	IL1B	GPNMB	SIGIRR	IL1B->SIGIRR	FRMD4A->GPNMB	0.7882862184374755	braak
FRMD4A:VWF->FRMD4A:ITGA9	-5.0020941083489e-05	0.0002301842431489	-0.217308276184273	0.827968107739664	FRMD4A	VWF	FRMD4A	ITGA9	VWF->ITGA9	FRMD4A->FRMD4A	0.9644243820588596	braak
MKI67:HLA-B->ERN1:LILRB1	-5.0043644470702e-05	8.26271388794763e-05	-0.60565626680718	0.544743030381675	MKI67	HLA-B	ERN1	LILRB1	HLA-B->LILRB1	MKI67->ERN1	0.9914705276979838	braak
PICALM:GSTM2->TMEM163:RYR2	-5.004494556432e-05	0.0002931134026348	-0.170735780467397	0.864431527149151	PICALM	GSTM2	TMEM163	RYR2	GSTM2->RYR2	PICALM->TMEM163	0.999999999966791	braak
ERN1:HGF->AIF1:NRP1	-5.00632185048856e-05	8.42370114582183e-05	-0.594313801478072	0.552302249334864	ERN1	HGF	AIF1	NRP1	HGF->NRP1	ERN1->AIF1	0.98332467607835	braak
HIST:TGS1->ERN1:RXRA	-5.0080537302916e-05	0.0002727600333496	-0.183606581535811	0.854322099584721	HIST	TGS1	ERN1	RXRA	TGS1->RXRA	HIST->ERN1	0.9434158056351024	braak
ERN1:TNF->HSPA1A:VSIR	-5.00896258648649e-05	0.0002244726131859	-0.223143594908667	0.823423749786859	ERN1	TNF	HSPA1A	VSIR	TNF->VSIR	ERN1->HSPA1A	0.955620999285702	braak
HSPA1A:RTN4->HIST:RTN4RL1	-5.00988410235192e-05	0.0010920416633723	-0.0458763092140714	0.963408836799799	HSPA1A	RTN4	HIST	RTN4RL1	RTN4->RTN4RL1	HSPA1A->HIST	0.999999999995261	braak
CD163:LAMA5->FRMD4A:ITGA9_ITGB1	-5.011213381398e-05	7.64917251168955e-05	-0.655131437255443	0.512383133039833	CD163	LAMA5	FRMD4A	ITGA9_ITGB1	LAMA5->ITGA9_ITGB1	CD163->FRMD4A	0.8783127497891928	braak
IFI44L:FGF20->FRMD4A:FGFR1	-5.01220564855671e-05	0.0051866364374127	-0.0096636918917281	0.992289609447719	IFI44L	FGF20	FRMD4A	FGFR1	FGF20->FGFR1	IFI44L->FRMD4A	0.999999999890707	braak
TMEM163:RGMB->FRMD4A:BMPR2	-5.01359426929817e-05	0.0013184493968878	-0.0380264444060776	0.969666597685188	TMEM163	RGMB	FRMD4A	BMPR2	RGMB->BMPR2	TMEM163->FRMD4A	0.9979390433292106	braak
AIF1:FGF20->MKI67:FGFR1	-5.01508643798498e-05	0.0003793010556699	-0.132219153177083	0.894810952075444	AIF1	FGF20	MKI67	FGFR1	FGF20->FGFR1	AIF1->MKI67	0.9661174071686284	braak
MKI67:LGALS9->GPNMB:CD47	-5.01543844832121e-05	0.0009842022613146	-0.0509594282136876	0.959357850113175	MKI67	LGALS9	GPNMB	CD47	LGALS9->CD47	MKI67->GPNMB	0.999999999992049	braak
FRMD4A:EFNB2->TMEM163:EPHB2	-5.01848216047879e-05	8.19503661468801e-05	-0.612380688023302	0.540285915957983	FRMD4A	EFNB2	TMEM163	EPHB2	EFNB2->EPHB2	FRMD4A->TMEM163	0.8304692962524169	braak
ERN1:C1QB->HIST:CD33	-5.01966940307094e-05	0.0003949254832077	-0.127104216276419	0.898857914424881	ERN1	C1QB	HIST	CD33	C1QB->CD33	ERN1->HIST	0.9516598432709246	braak
CD163:ADM->HIST:ADRB2	-5.02083991931285e-05	0.0001217898572133	-0.412254356331062	0.680152999835352	CD163	ADM	HIST	ADRB2	ADM->ADRB2	CD163->HIST	0.9491328775186888	braak
AIF1:IGF1->CCL3:IGF2R	-5.02215972207441e-05	3.63493070474893e-05	-1.3816383667268	0.167082767388728	AIF1	IGF1	CCL3	IGF2R	IGF1->IGF2R	AIF1->CCL3	0.6006694530090635	braak
HSPA1A:GDF9->ERN1:ORAI2	-5.02686472221283e-05	0.0002548291906316	-0.197264085395865	0.843620882801487	HSPA1A	GDF9	ERN1	ORAI2	GDF9->ORAI2	HSPA1A->ERN1	0.9415599751137568	braak
HSPA1A:SEMA4A->FRMD4A:LILRB2	-5.0283012148885e-05	6.11274210290538e-05	-0.822593384481009	0.410739261958525	HSPA1A	SEMA4A	FRMD4A	LILRB2	SEMA4A->LILRB2	HSPA1A->FRMD4A	0.8971130901035707	braak
MKI67:TNFSF14->AIF1:LTBR	-5.03012741712074e-05	4.20101195607918e-05	-1.19736089059251	0.231165920437859	MKI67	TNFSF14	AIF1	LTBR	TNFSF14->LTBR	MKI67->AIF1	0.6221502550055958	braak
ERN1:EFNB2->HSPA1A:EPHB2	-5.03237300821672e-05	8.02752447292814e-05	-0.626889774698014	0.530731490421421	ERN1	EFNB2	HSPA1A	EPHB2	EFNB2->EPHB2	ERN1->HSPA1A	0.8550691994216374	braak
CD163:TNF->HSPA1A:VSIR	-5.03361403924282e-05	0.0002402263349244	-0.209536312528998	0.834029591181215	CD163	TNF	HSPA1A	VSIR	TNF->VSIR	CD163->HSPA1A	0.9893599302890316	braak
FRMD4A:SPON2->HSPA1A:ITGB2	-5.03370872959455e-05	7.25900778893162e-05	-0.693443081473179	0.488031533951713	FRMD4A	SPON2	HSPA1A	ITGB2	SPON2->ITGB2	FRMD4A->HSPA1A	0.8193597794664503	braak
TMEM163:DLL1->HIST:NOTCH1	-5.03847659767668e-05	4.26888091847085e-05	-1.18028042803347	0.237888699776344	TMEM163	DLL1	HIST	NOTCH1	DLL1->NOTCH1	TMEM163->HIST	0.9670443965695226	braak
CCL3:VWF->HSPA1A:LRP1	-5.04043369146424e-05	0.0005141062541428	-0.0980426448977632	0.921898430733766	CCL3	VWF	HSPA1A	LRP1	VWF->LRP1	CCL3->HSPA1A	0.99999999994459	braak
FRMD4A:CXCL12->HSPA1A:CD4	-5.04098956718018e-05	0.0002054618817494	-0.24534913845123	0.806186107177769	FRMD4A	CXCL12	HSPA1A	CD4	CXCL12->CD4	FRMD4A->HSPA1A	0.9340875752460912	braak
TMEM163:IL16->CD163:CCR5	-5.0411623883444e-05	0.0010714947349568	-0.0470479436237966	0.962475016323648	TMEM163	IL16	CD163	CCR5	IL16->CCR5	TMEM163->CD163	0.999999999970831	braak
ERN1:TNFSF10->PICALM:TNFRSF10A	-5.04693173365525e-05	0.0003804437413662	-0.132659081616915	0.894463004905946	ERN1	TNFSF10	PICALM	TNFRSF10A	TNFSF10->TNFRSF10A	ERN1->PICALM	0.9540064548778144	braak
HSPA1A:MATN1->MKI67:ITGB1	-5.05044497288914e-05	0.0002390806447044	-0.21124440998274	0.832696558403831	HSPA1A	MATN1	MKI67	ITGB1	MATN1->ITGB1	HSPA1A->MKI67	0.999999999993424	braak
CCL3:IL15RA->CCL3:AXL	-5.05078266475743e-05	5.57623943240181e-05	-0.905768614491136	0.365058336469396	CCL3	IL15RA	CCL3	AXL	IL15RA->AXL	CCL3->CCL3	0.7525778439118777	braak
CCL3:LAMC1->AIF1:ITGA6_ITGB1	-5.05139255781315e-05	0.0012164670639467	-0.0415251074815303	0.966877277237468	CCL3	LAMC1	AIF1	ITGA6_ITGB1	LAMC1->ITGA6_ITGB1	CCL3->AIF1	0.999999999917858	braak
GPNMB:FARP2->TMEM163:PLXNA4	-5.05190730274598e-05	0.0005321211628573	-0.0949390412442698	0.924363246127135	GPNMB	FARP2	TMEM163	PLXNA4	FARP2->PLXNA4	GPNMB->TMEM163	0.9881271978993312	braak
FRMD4A:LGALS3BP->HIST:CD33	-5.05457799371136e-05	0.0004983690991809	-0.101422379558006	0.9192151717548	FRMD4A	LGALS3BP	HIST	CD33	LGALS3BP->CD33	FRMD4A->HIST	0.9878559739281052	braak
TMEM163:JAG1->FRMD4A:NOTCH2	-5.05508139558664e-05	0.0001576239521082	-0.32070515476707	0.748433840538872	TMEM163	JAG1	FRMD4A	NOTCH2	JAG1->NOTCH2	TMEM163->FRMD4A	0.919166425813291	braak
ERN1:VEGFA->AIF1:ITGA9	-5.05578626139151e-05	8.42400260413474e-05	-0.600164375413416	0.548396693038834	ERN1	VEGFA	AIF1	ITGA9	VEGFA->ITGA9	ERN1->AIF1	0.98332467607835	braak
HIF1A:ADAM12->HIF1A:ITGB1	-5.05824724589649e-05	0.0007927847801876	-0.0638035362472395	0.949126662480419	HIF1A	ADAM12	HIF1A	ITGB1	ADAM12->ITGB1	HIF1A->HIF1A	0.992261725930786	braak
ERN1:HLA-C->ERN1:LILRA1	-5.06171986772074e-05	6.31990956567027e-05	-0.800916502858836	0.423179985588457	ERN1	HLA-C	ERN1	LILRA1	HLA-C->LILRA1	ERN1->ERN1	0.9388881339214508	braak
ERN1:ADM->PICALM:TSHR	-5.06260162343798e-05	0.0004019257689918	-0.125958622561992	0.899764678048737	ERN1	ADM	PICALM	TSHR	ADM->TSHR	ERN1->PICALM	0.9540064548778144	braak
HIST:S100A4->HIST:CCR5	-5.06278681359709e-05	0.0004071590694474	-0.124344198459518	0.901042753512916	HIST	S100A4	HIST	CCR5	S100A4->CCR5	HIST->HIST	0.999999999989491	braak
CCL3:COL18A1->HIF1A:ITGB5	-5.06495999626139e-05	0.0002122960616214	-0.238580026288601	0.811431254637539	CCL3	COL18A1	HIF1A	ITGB5	COL18A1->ITGB5	CCL3->HIF1A	0.9560427653650212	braak
ERN1:SORBS1->GPNMB:INSR	-5.06776011488308e-05	0.0001491495773138	-0.339777034984056	0.734024443519737	ERN1	SORBS1	GPNMB	INSR	SORBS1->INSR	ERN1->GPNMB	0.9512058826551238	braak
FRMD4A:LGALS1->PICALM:CD69	-5.07154121132267e-05	3.80616315596153e-05	-1.33245502189763	0.182710712025454	FRMD4A	LGALS1	PICALM	CD69	LGALS1->CD69	FRMD4A->PICALM	0.5208042139119793	braak
HIST:RTN4->TMEM163:TNFRSF19	-5.07732710975712e-05	0.0001056980889925	-0.480361296798592	0.630970509784652	HIST	RTN4	TMEM163	TNFRSF19	RTN4->TNFRSF19	HIST->TMEM163	0.9298614633259368	braak
HSPA1A:PLAU->HIF1A:ST14	-5.07976143555864e-05	7.87116142032261e-05	-0.6453636463919	0.51869155617654	HSPA1A	PLAU	HIF1A	ST14	PLAU->ST14	HSPA1A->HIF1A	0.9600729619964016	braak
HIF1A:APOE->FRMD4A:VLDLR	-5.0801935604391e-05	0.0001308939245285	-0.388115306247794	0.697930705327102	HIF1A	APOE	FRMD4A	VLDLR	APOE->VLDLR	HIF1A->FRMD4A	0.9332454569792906	braak
AIF1:CLEC11A->HIF1A:ITGB1	-5.0806180653111e-05	0.001223000715722	-0.0415422329684537	0.966863624856427	AIF1	CLEC11A	HIF1A	ITGB1	CLEC11A->ITGB1	AIF1->HIF1A	0.9948921185677916	braak
PICALM:ACTR2->MKI67:ADRB2	-5.082180374245e-05	0.0011031985412326	-0.0460676857727385	0.96325630166951	PICALM	ACTR2	MKI67	ADRB2	ACTR2->ADRB2	PICALM->MKI67	0.999999999981453	braak
FRMD4A:B2M->IFI44L:HFE	-5.08234672179511e-05	2.99290344012195e-05	-1.69813254034952	0.0894827491956432	FRMD4A	B2M	IFI44L	HFE	B2M->HFE	FRMD4A->IFI44L	0.6339189068929411	braak
HSPA1A:TNFSF10->AIF1:TNFRSF10D	-5.08805494825749e-05	0.0004217776774743	-0.120633575933292	0.903981273291503	HSPA1A	TNFSF10	AIF1	TNFRSF10D	TNFSF10->TNFRSF10D	HSPA1A->AIF1	0.977413925743754	braak
FRMD4A:MAML2->AIF1:NOTCH1	-5.08811453410596e-05	0.0089721267681686	-0.0056710239005512	0.995475201839123	FRMD4A	MAML2	AIF1	NOTCH1	MAML2->NOTCH1	FRMD4A->AIF1	0.999999999944334	braak
HIF1A:MMP2->CD163:FGFR1	-5.0894049296622e-05	6.3871227370669e-05	-0.796822785340642	0.425553960021276	HIF1A	MMP2	CD163	FGFR1	MMP2->FGFR1	HIF1A->CD163	0.8036695402269144	braak
AIF1:TNF->MKI67:TNFRSF1A	-5.09016286969507e-05	2.77495682196491e-05	-1.83432146742045	0.0666062893488377	AIF1	TNF	MKI67	TNFRSF1A	TNF->TNFRSF1A	AIF1->MKI67	0.4305276094142262	braak
ERN1:EFNB2->FRMD4A:EPHB2	-5.09161899730222e-05	9.51068431572388e-05	-0.535357796376894	0.592402467674772	ERN1	EFNB2	FRMD4A	EPHB2	EFNB2->EPHB2	ERN1->FRMD4A	0.8273718282072944	braak
HSPA1A:VEGFA->HIF1A:TYRO3	-5.09329101653786e-05	5.80775998962389e-05	-0.876980285968687	0.380497345990852	HSPA1A	VEGFA	HIF1A	TYRO3	VEGFA->TYRO3	HSPA1A->HIF1A	0.9444996054190036	braak
CD163:IL16->TMEM163:GRIN2D	-5.0933660318691e-05	0.0005657633902207	-0.0900264336630546	0.928266209088866	CD163	IL16	TMEM163	GRIN2D	IL16->GRIN2D	CD163->TMEM163	0.9975605933977598	braak
TMEM163:C1QB->ERN1:CD33	-5.09495167252867e-05	8.67262135199381e-05	-0.587475397084798	0.556884469322038	TMEM163	C1QB	ERN1	CD33	C1QB->CD33	TMEM163->ERN1	0.7825233126659424	braak
GPNMB:TGFB2->HIST:ACVR1B_TGFBR2	-5.09594343664649e-05	0.0011586275819403	-0.0439825834985919	0.96491828678663	GPNMB	TGFB2	HIST	ACVR1B_TGFBR2	TGFB2->ACVR1B_TGFBR2	GPNMB->HIST	0.9872098931107736	braak
GPNMB:WNT5A->ERN1:ANTXR1	-5.10024390259638e-05	9.01237175987171e-05	-0.565915836417846	0.571450995555471	GPNMB	WNT5A	ERN1	ANTXR1	WNT5A->ANTXR1	GPNMB->ERN1	0.971490946781258	braak
HIF1A:ICAM1->CCL3:EGFR	-5.10128051619801e-05	6.04778045591925e-05	-0.843496312966378	0.39895092695145	HIF1A	ICAM1	CCL3	EGFR	ICAM1->EGFR	HIF1A->CCL3	0.7727508659676503	braak
IFI44L:CALM1->CCL3:RYR2	-5.10148238930608e-05	0.0003565888926936	-0.143063412625403	0.886240100148036	IFI44L	CALM1	CCL3	RYR2	CALM1->RYR2	IFI44L->CCL3	0.999999999964938	braak
IFI44L:IRAK4->CCL3:TLR7	-5.10199398529955e-05	0.0001656313007463	-0.308033201593544	0.758057068617866	IFI44L	IRAK4	CCL3	TLR7	IRAK4->TLR7	IFI44L->CCL3	0.9422178254007374	braak
GPNMB:ASIP->PICALM:ATRN	-5.10286738454861e-05	0.0001385135658025	-0.368401994056016	0.712573510817536	GPNMB	ASIP	PICALM	ATRN	ASIP->ATRN	GPNMB->PICALM	0.8738514583755379	braak
ERN1:S100A4->ERN1:ERBB3	-5.10465397862564e-05	0.0001987766692158	-0.256803476925223	0.797330485870365	ERN1	S100A4	ERN1	ERBB3	S100A4->ERBB3	ERN1->ERN1	0.9388881339214508	braak
CD163:WNT5A->TMEM163:LRP5	-5.10659656320568e-05	0.0008634923169875	-0.0591388766610118	0.952841493716039	CD163	WNT5A	TMEM163	LRP5	WNT5A->LRP5	CD163->TMEM163	0.99999999999408	braak
GPNMB:COL18A1->PICALM:ITGA2_ITGB1	-5.11104720304228e-05	0.0003742981931188	-0.136550143628909	0.891386386855195	GPNMB	COL18A1	PICALM	ITGA2_ITGB1	COL18A1->ITGA2_ITGB1	GPNMB->PICALM	0.955566206708769	braak
TMEM163:TGFB1->HIF1A:EGFR	-5.11189193402292e-05	5.33227428769832e-05	-0.958670101764302	0.337724964911513	TMEM163	TGFB1	HIF1A	EGFR	TGFB1->EGFR	TMEM163->HIF1A	0.8289400750640005	braak
CCL3:TNC->FRMD4A:ITGA9_ITGB1	-5.11465640131686e-05	0.0003314072810281	-0.154331443336089	0.877348406109128	CCL3	TNC	FRMD4A	ITGA9_ITGB1	TNC->ITGA9_ITGB1	CCL3->FRMD4A	0.9678137699800486	braak
IFI44L:SEMA4F->AIF1:NRP2	-5.11468667508171e-05	5.09905084022107e-05	-1.00306642066349	0.315828815035261	IFI44L	SEMA4F	AIF1	NRP2	SEMA4F->NRP2	IFI44L->AIF1	0.8903041474089861	braak
FRMD4A:WNT5A->CCL3:FZD5	-5.11596010671158e-05	6.25896912910371e-05	-0.817380626295594	0.413710943742527	FRMD4A	WNT5A	CCL3	FZD5	WNT5A->FZD5	FRMD4A->CCL3	0.7182124768697906	braak
MKI67:GNAI2->MKI67:C5AR1	-5.11612931759579e-05	0.0002145758819173	-0.238429839918689	0.811547725756209	MKI67	GNAI2	MKI67	C5AR1	GNAI2->C5AR1	MKI67->MKI67	0.960468099674436	braak
MKI67:VEGFB->HSPA1A:NRP1	-5.11646707978542e-05	4.41805214279457e-05	-1.1580820946466	0.246830536196987	MKI67	VEGFB	HSPA1A	NRP1	VEGFB->NRP1	MKI67->HSPA1A	0.8142658044086616	braak
IFI44L:MFGE8->HIST:ITGB5	-5.11744493263786e-05	0.0001555441479329	-0.329002730134541	0.742153624461467	IFI44L	MFGE8	HIST	ITGB5	MFGE8->ITGB5	IFI44L->HIST	0.9566712331425984	braak
HIST:HLA-C->CCL3:LILRA1	-5.1176712473586e-05	0.0005475028835281	-0.0934729551446308	0.925527834278389	HIST	HLA-C	CCL3	LILRA1	HLA-C->LILRA1	HIST->CCL3	0.999999999959227	braak
HIST:ICAM1->CCL3:ITGAX_ITGB2	-5.1176712473586e-05	0.0005475028835281	-0.0934729551446308	0.925527834278389	HIST	ICAM1	CCL3	ITGAX_ITGB2	ICAM1->ITGAX_ITGB2	HIST->CCL3	0.999999999959227	braak
HIST:ICAM1->CCL3:ITGAM_ITGB2	-5.1176712473586e-05	0.0005475028835281	-0.0934729551446308	0.925527834278389	HIST	ICAM1	CCL3	ITGAM_ITGB2	ICAM1->ITGAM_ITGB2	HIST->CCL3	0.999999999959227	braak
MKI67:TNFSF13B->ERN1:TNFRSF13C	-5.11977848074085e-05	0.0003221982081526	-0.158901519350344	0.873746463637348	MKI67	TNFSF13B	ERN1	TNFRSF13C	TNFSF13B->TNFRSF13C	MKI67->ERN1	0.9914705276979838	braak
HSPA1A:PLAU->CCL3:ST14	-5.12156076861116e-05	0.0006469139318858	-0.0791691215194768	0.936898104936971	HSPA1A	PLAU	CCL3	ST14	PLAU->ST14	HSPA1A->CCL3	0.999999999971897	braak
HIST:ANGPTL1->HIF1A:LILRB3	-5.12324556977036e-05	0.00033853157745	-0.15133730236807	0.879709645101817	HIST	ANGPTL1	HIF1A	LILRB3	ANGPTL1->LILRB3	HIST->HIF1A	0.9721086290453156	braak
ERN1:C1QB->HSPA1A:LRP1	-5.12430643854804e-05	0.0027943346246359	-0.0183381989879455	0.985369054198194	ERN1	C1QB	HSPA1A	LRP1	C1QB->LRP1	ERN1->HSPA1A	0.999999999917763	braak
ERN1:SIRPA->CD163:CD47	-5.12809204201068e-05	0.0002396310049788	-0.213999521575378	0.830547430266252	ERN1	SIRPA	CD163	CD47	SIRPA->CD47	ERN1->CD163	0.939485817653512	braak
CD163:CD47->ERN1:SIRPA	-5.12809204201068e-05	0.0002396310049788	-0.213999521575378	0.830547430266252	CD163	CD47	ERN1	SIRPA	CD47->SIRPA	CD163->ERN1	0.9448676572343894	braak
FRMD4A:IRAK4->ERN1:TLR7	-5.13155766163684e-05	6.55502226081262e-05	-0.782843666651512	0.433718921561086	FRMD4A	IRAK4	ERN1	TLR7	IRAK4->TLR7	FRMD4A->ERN1	0.8507750413473169	braak
FRMD4A:SEMA3E->CCL3:PLXND1	-5.13175947544093e-05	0.0006658362022262	-0.0770724009641248	0.938565948516732	FRMD4A	SEMA3E	CCL3	PLXND1	SEMA3E->PLXND1	FRMD4A->CCL3	0.9899214438129306	braak
HIF1A:B2M->GPNMB:HFE	-5.1339069622328e-05	0.0001976074242128	-0.259803344063735	0.795015471321803	HIF1A	B2M	GPNMB	HFE	B2M->HFE	HIF1A->GPNMB	0.926418730082572	braak
TMEM163:LAMA5->IFI44L:ITGA9_ITGB1	-5.13443966566696e-05	9.06565570842958e-05	-0.566361643415685	0.571147963612166	TMEM163	LAMA5	IFI44L	ITGA9_ITGB1	LAMA5->ITGA9_ITGB1	TMEM163->IFI44L	0.8848441753147979	braak
TMEM163:LY86->CD163:CD180	-5.13513500373631e-05	0.0001257884707224	-0.408235744837699	0.68310060794229	TMEM163	LY86	CD163	CD180	LY86->CD180	TMEM163->CD163	0.960118366001836	braak
HIF1A:CD14->HSPA1A:ITGB2	-5.13622412759419e-05	0.001482177398153	-0.0346532347207194	0.972356251795683	HIF1A	CD14	HSPA1A	ITGB2	CD14->ITGB2	HIF1A->HSPA1A	0.999999999917138	braak
CCL3:TNF->CCL3:SEMA4C	-5.13710924744035e-05	0.0003171635734461	-0.161970342042238	0.871329209066787	CCL3	TNF	CCL3	SEMA4C	TNF->SEMA4C	CCL3->CCL3	0.9871962486809632	braak
PICALM:VEGFA->CCL3:ITGAV	-5.14056811873655e-05	0.0003632650028239	-0.141510139396156	0.887466950567356	PICALM	VEGFA	CCL3	ITGAV	VEGFA->ITGAV	PICALM->CCL3	0.9904906886949516	braak
FRMD4A:VWF->TMEM163:ITGB1	-5.1422517992945e-05	4.93234632633897e-05	-1.04255692100018	0.297153549845958	FRMD4A	VWF	TMEM163	ITGB1	VWF->ITGB1	FRMD4A->TMEM163	0.7424561500021807	braak
HIF1A:ADAM15->FRMD4A:ITGA5	-5.14540841303338e-05	0.0007518457584602	-0.068437021225886	0.94543775222307	HIF1A	ADAM15	FRMD4A	ITGA5	ADAM15->ITGA5	HIF1A->FRMD4A	0.9988034575958362	braak
FRMD4A:NECTIN3->HIF1A:PVR	-5.14653019693903e-05	0.0006682535663795	-0.0770146312098523	0.938611905515586	FRMD4A	NECTIN3	HIF1A	PVR	NECTIN3->PVR	FRMD4A->HIF1A	0.982618702133428	braak
CD163:IL1B->CD163:IL1R1_IL1RAP	-5.14666064751162e-05	0.0001769739454066	-0.290814596221269	0.771193121426648	CD163	IL1B	CD163	IL1R1_IL1RAP	IL1B->IL1R1_IL1RAP	CD163->CD163	0.971057572684265	braak
ERN1:SEMA4C->ERN1:PLXNB2	-5.14988345880915e-05	0.0004259397339511	-0.120906387648725	0.903765182679392	ERN1	SEMA4C	ERN1	PLXNB2	SEMA4C->PLXNB2	ERN1->ERN1	0.956786073396583	braak
HSPA1A:APP->MKI67:TSPAN15	-5.15442128863015e-05	0.0003079738777541	-0.167365535227128	0.867082441552795	HSPA1A	APP	MKI67	TSPAN15	APP->TSPAN15	HSPA1A->MKI67	0.999999999993424	braak
CD163:CCL3->TMEM163:CCR1	-5.15798884807942e-05	0.0001324300172041	-0.38948789383055	0.696915264385315	CD163	CCL3	TMEM163	CCR1	CCL3->CCR1	CD163->TMEM163	0.9580254333970036	braak
ERN1:CALR->GPNMB:ITGAV	-5.16693267562054e-05	0.000247570620511	-0.208705405550723	0.834678220049889	ERN1	CALR	GPNMB	ITGAV	CALR->ITGAV	ERN1->GPNMB	0.9512058826551238	braak
CCL3:TGFB1->PICALM:CXCR4	-5.16747701526812e-05	6.17202904188868e-05	-0.837241202236282	0.402457001994518	CCL3	TGFB1	PICALM	CXCR4	TGFB1->CXCR4	CCL3->PICALM	0.7622566868365703	braak
GPNMB:LAMB2->CD163:RPSA	-5.16780613227949e-05	0.0007305908645475	-0.0707346119839613	0.943608973439023	GPNMB	LAMB2	CD163	RPSA	LAMB2->RPSA	GPNMB->CD163	0.9645255872410042	braak
HSPA1A:TNFSF10->MKI67:RIPK1	-5.16985284115878e-05	0.0002604224275926	-0.198517957495017	0.842639836282975	HSPA1A	TNFSF10	MKI67	RIPK1	TNFSF10->RIPK1	HSPA1A->MKI67	0.999999999993424	braak
HSPA1A:WNT5A->GPNMB:PTPRK	-5.17133632796323e-05	0.0006377182686305	-0.0810912370296146	0.935369394575049	HSPA1A	WNT5A	GPNMB	PTPRK	WNT5A->PTPRK	HSPA1A->GPNMB	0.999999999926149	braak
HSPA1A:SPP1->ERN1:PTGER4	-5.17141554982273e-05	0.0002413276512289	-0.214290220100673	0.830320744138	HSPA1A	SPP1	ERN1	PTGER4	SPP1->PTGER4	HSPA1A->ERN1	0.9415599751137568	braak
FRMD4A:APOE->PICALM:SDC2	-5.17275951487566e-05	0.0008965723133081	-0.0576948388668069	0.953991704837645	FRMD4A	APOE	PICALM	SDC2	APOE->SDC2	FRMD4A->PICALM	0.9881305730028092	braak
HSPA1A:HGF->CD163:SDC2	-5.17307560201227e-05	6.12383279321404e-05	-0.844744750010919	0.398253368315237	HSPA1A	HGF	CD163	SDC2	HGF->SDC2	HSPA1A->CD163	0.9014480865259688	braak
AIF1:COL18A1->CD163:ITGA10_ITGB1	-5.17397494962066e-05	0.0001234217932462	-0.419210806579188	0.675062074991376	AIF1	COL18A1	CD163	ITGA10_ITGB1	COL18A1->ITGA10_ITGB1	AIF1->CD163	0.984569074367124	braak
MKI67:FN1->GPNMB:PLAUR	-5.17397862728074e-05	0.000244914506829	-0.211256519438967	0.832687109658895	MKI67	FN1	GPNMB	PLAUR	FN1->PLAUR	MKI67->GPNMB	0.9706693861945358	braak
ERN1:TNFSF13B->HIST:TFRC	-5.17449851349678e-05	8.42989405310749e-05	-0.613827229725304	0.539329501536554	ERN1	TNFSF13B	HIST	TFRC	TNFSF13B->TFRC	ERN1->HIST	0.9223969510640428	braak
GPNMB:IGF1->IFI44L:IGF2R	-5.1756792677111e-05	0.0004930284945499	-0.104977284780179	0.916393833230915	GPNMB	IGF1	IFI44L	IGF2R	IGF1->IGF2R	GPNMB->IFI44L	0.999176883578545	braak
IFI44L:FSTL5->IFI44L:LILRA1	-5.17621849777527e-05	0.0006293468442954	-0.082247468859084	0.93444992659146	IFI44L	FSTL5	IFI44L	LILRA1	FSTL5->LILRA1	IFI44L->IFI44L	0.987441942771178	braak
AIF1:WNT5A->FRMD4A:PTK7	-5.1767299237608e-05	0.0001966135740716	-0.26329463508326	0.792323494438154	AIF1	WNT5A	FRMD4A	PTK7	WNT5A->PTK7	AIF1->FRMD4A	0.9069749561656388	braak
CD163:SPON1->MKI67:LRP8	-5.17762959330468e-05	0.0006656872749774	-0.0777787076293435	0.938004083980759	CD163	SPON1	MKI67	LRP8	SPON1->LRP8	CD163->MKI67	0.999999999998257	braak
HIF1A:LRP1B->PICALM:PLAUR	-5.17953848508416e-05	0.0005408858344977	-0.095760290891946	0.923710955649285	HIF1A	LRP1B	PICALM	PLAUR	LRP1B->PLAUR	HIF1A->PICALM	0.9809364933934276	braak
CCL3:EBI3_IL27->PICALM:IL27RA_IL6ST	-5.17989656551166e-05	5.07703679172568e-05	-1.02025980468639	0.307605261086725	CCL3	EBI3_IL27	PICALM	IL27RA_IL6ST	EBI3_IL27->IL27RA_IL6ST	CCL3->PICALM	0.7218111470231164	braak
HIST:TGFB1->MKI67:ACVR1B_TGFBR2	-5.18034388539671e-05	0.0007719441513617	-0.0671077548325018	0.946495920351018	HIST	TGFB1	MKI67	ACVR1B_TGFBR2	TGFB1->ACVR1B_TGFBR2	HIST->MKI67	0.999999999869467	braak
MKI67:CD99->FRMD4A:PILRA	-5.18205040588423e-05	0.0006081104709201	-0.0852156089015077	0.932089981609948	MKI67	CD99	FRMD4A	PILRA	CD99->PILRA	MKI67->FRMD4A	0.999999999927438	braak
CCL3:B2M->GPNMB:KLRD1	-5.18561110279985e-05	0.0001489392554838	-0.348169533005457	0.727712867164693	CCL3	B2M	GPNMB	KLRD1	B2M->KLRD1	CCL3->GPNMB	0.9464859990375304	braak
HIST:IL16->MKI67:CD4	-5.1857366606044e-05	0.0004275537408078	-0.121288534414566	0.903462501183971	HIST	IL16	MKI67	CD4	IL16->CD4	HIST->MKI67	0.9946199879733496	braak
CCL3:HMGB1->TMEM163:CD163	-5.18848056827275e-05	0.0007953129164752	-0.065238228385223	0.94798432409362	CCL3	HMGB1	TMEM163	CD163	HMGB1->CD163	CCL3->TMEM163	0.999999999956923	braak
GPNMB:JAG1->FRMD4A:NOTCH2	-5.18904370078466e-05	0.0004491487583825	-0.115530625520851	0.908024547336403	GPNMB	JAG1	FRMD4A	NOTCH2	JAG1->NOTCH2	GPNMB->FRMD4A	0.9774225482705636	braak
HSPA1A:CXCL12->HIF1A:CXCR4	-5.18909816848914e-05	0.0005119829234996	-0.101352953981731	0.919270281372538	HSPA1A	CXCL12	HIF1A	CXCR4	CXCL12->CXCR4	HSPA1A->HIF1A	0.999999999964241	braak
HIST:PDGFB->IFI44L:ADGRV1	-5.1898977319249e-05	0.0003188733721642	-0.162757325790492	0.870709509238485	HIST	PDGFB	IFI44L	ADGRV1	PDGFB->ADGRV1	HIST->IFI44L	0.999999999949211	braak
MKI67:HMGB1->MKI67:CXCR4	-5.1912443707917e-05	0.0013246971145687	-0.0391881609290107	0.968740372597117	MKI67	HMGB1	MKI67	CXCR4	HMGB1->CXCR4	MKI67->MKI67	0.999999999989105	braak
CCL3:ITGB3BP->HIST:ITGB5	-5.19597395146097e-05	0.0001152089412769	-0.451004400688861	0.651986377282199	CCL3	ITGB3BP	HIST	ITGB5	ITGB3BP->ITGB5	CCL3->HIST	0.9645047353170292	braak
IFI44L:CD14->AIF1:ITGB1	-5.20233729850085e-05	0.0019489057004741	-0.0266936327254582	0.978704091673323	IFI44L	CD14	AIF1	ITGB1	CD14->ITGB1	IFI44L->AIF1	0.999999999988256	braak
HIST:IGF1->CD163:IGF2R	-5.20340181280527e-05	0.0008446858935596	-0.0616016184534242	0.950880088052981	HIST	IGF1	CD163	IGF2R	IGF1->IGF2R	HIST->CD163	0.999999999988947	braak
CD163:ADAM15->ERN1:ITGAV	-5.20560011366819e-05	5.87465387750163e-05	-0.886111798620897	0.375557285773557	CD163	ADAM15	ERN1	ITGAV	ADAM15->ITGAV	CD163->ERN1	0.9332866306637948	braak
ERN1:PTMA->ERN1:VIPR1	-5.2064040691259e-05	0.0002464458489366	-0.211259556271291	0.832684740088569	ERN1	PTMA	ERN1	VIPR1	PTMA->VIPR1	ERN1->ERN1	0.9388881339214508	braak
HIF1A:AREG->HIF1A:ERBB3	-5.20812211332359e-05	8.13750035448869e-05	-0.640014978365041	0.522162861629893	HIF1A	AREG	HIF1A	ERBB3	AREG->ERBB3	HIF1A->HIF1A	0.8776179238849904	braak
GPNMB:ANGPTL1->HIF1A:LILRB3	-5.21181488521012e-05	0.0013865778931591	-0.0375876098337004	0.970016486862276	GPNMB	ANGPTL1	HIF1A	LILRB3	ANGPTL1->LILRB3	GPNMB->HIF1A	0.999999999976688	braak
AIF1:C1QB->CCL3:CD33	-5.21559747316603e-05	0.0005788002059927	-0.0901104978741371	0.92819940706301	AIF1	C1QB	CCL3	CD33	C1QB->CD33	AIF1->CCL3	0.999999999978864	braak
PICALM:S100A8->MKI67:ITGB2	-5.21616965745708e-05	4.25587808156351e-05	-1.22563888285559	0.220334598827014	PICALM	S100A8	MKI67	ITGB2	S100A8->ITGB2	PICALM->MKI67	0.8688563634515848	braak
IFI44L:TIMP1->HIF1A:CD63	-5.21663464488116e-05	0.0002034550390476	-0.256402331900874	0.797640187433577	IFI44L	TIMP1	HIF1A	CD63	TIMP1->CD63	IFI44L->HIF1A	0.979136971873708	braak
FRMD4A:TNF->CD163:TRAF2	-5.2188250337043e-05	0.0001247776054539	-0.418250135087811	0.675764243574554	FRMD4A	TNF	CD163	TRAF2	TNF->TRAF2	FRMD4A->CD163	0.9566341390879702	braak
AIF1:HLA-DQB1->HIF1A:CD4	-5.21928838069639e-05	0.0005910437388156	-0.0883062967751769	0.929633234406758	AIF1	HLA-DQB1	HIF1A	CD4	HLA-DQB1->CD4	AIF1->HIF1A	0.9842835352752	braak
CCL3:SEMA5A->CCL3:PLXNA3	-5.22452535174501e-05	6.49352424414078e-05	-0.804574704785184	0.42106514392393	CCL3	SEMA5A	CCL3	PLXNA3	SEMA5A->PLXNA3	CCL3->CCL3	0.772969829425572	braak
GPNMB:CALM3->MKI67:EGFR	-5.22554435394136e-05	3.08287473524637e-05	-1.69502325027934	0.0900710102576838	GPNMB	CALM3	MKI67	EGFR	CALM3->EGFR	GPNMB->MKI67	0.9556403311592918	braak
HIF1A:ADM->PICALM:CALCR	-5.22621843891755e-05	0.0003153112637255	-0.165747914526317	0.868355337192605	HIF1A	ADM	PICALM	CALCR	ADM->CALCR	HIF1A->PICALM	0.9465243107950704	braak
HSPA1A:HLA-F->HIST:LILRB1	-5.22634812820948e-05	0.0003457381137341	-0.151164940184419	0.879845606115031	HSPA1A	HLA-F	HIST	LILRB1	HLA-F->LILRB1	HSPA1A->HIST	0.999999999995261	braak
ERN1:FAM3C->ERN1:CLEC2D	-5.22924082312299e-05	8.49658797717452e-05	-0.615451853987856	0.538256355815328	ERN1	FAM3C	ERN1	CLEC2D	FAM3C->CLEC2D	ERN1->ERN1	0.9388881339214508	braak
IFI44L:CXCL12->AIF1:CD4	-5.22965114173487e-05	0.0002459843128333	-0.212601002132956	0.831638189724837	IFI44L	CXCL12	AIF1	CD4	CXCL12->CD4	IFI44L->AIF1	0.9932946275876104	braak
HIF1A:PTPN6->CCL3:CD300LF	-5.23058981744014e-05	0.0002428636142009	-0.215371488835392	0.829477697029949	HIF1A	PTPN6	CCL3	CD300LF	PTPN6->CD300LF	HIF1A->CCL3	0.999999999997659	braak
MKI67:ADAM10->ERN1:TSPAN14	-5.24123658769346e-05	0.0021126608731922	-0.0248086981408136	0.980207553081826	MKI67	ADAM10	ERN1	TSPAN14	ADAM10->TSPAN14	MKI67->ERN1	0.9914705276979838	braak
PICALM:CALM1->AIF1:KCNN4	-5.24323760269712e-05	0.0003015097087401	-0.173899461632773	0.861944475737431	PICALM	CALM1	AIF1	KCNN4	CALM1->KCNN4	PICALM->AIF1	0.9697651032454644	braak
CCL3:HSP90B1->HIST:TLR7	-5.24439850983935e-05	6.22888579347418e-05	-0.841948092118458	0.399817009281746	CCL3	HSP90B1	HIST	TLR7	HSP90B1->TLR7	CCL3->HIST	0.9174135004937414	braak
MKI67:NRG1->TMEM163:HLA-DPB1	-5.24563725659332e-05	0.0007830364930116	-0.0669909678975236	0.946588893622129	MKI67	NRG1	TMEM163	HLA-DPB1	NRG1->HLA-DPB1	MKI67->TMEM163	0.9995401574130188	braak
CCL3:CALM1->GPNMB:CALCR	-5.24673235518288e-05	0.0001300373495098	-0.403478875489091	0.68659597199357	CCL3	CALM1	GPNMB	CALCR	CALM1->CALCR	CCL3->GPNMB	0.9464859990375304	braak
HIF1A:COL9A2->HSPA1A:ITGAV_ITGB8	-5.24888097987968e-05	0.0013624113600892	-0.0385264035051487	0.969267980154343	HIF1A	COL9A2	HSPA1A	ITGAV_ITGB8	COL9A2->ITGAV_ITGB8	HIF1A->HSPA1A	0.999999999917138	braak
HSPA1A:CEACAM1->PICALM:HAVCR2	-5.24987621635937e-05	0.0003817485993756	-0.137521819986924	0.890618346741921	HSPA1A	CEACAM1	PICALM	HAVCR2	CEACAM1->HAVCR2	HSPA1A->PICALM	0.999999999984849	braak
CCL3:IGF1->HIF1A:IGF2R	-5.2504464195572e-05	0.0001586743411616	-0.33089448370292	0.740724188854751	CCL3	IGF1	HIF1A	IGF2R	IGF1->IGF2R	CCL3->HIF1A	0.9195113221390516	braak
MKI67:HRAS->PICALM:INSR	-5.25131996063452e-05	0.0001977595472674	-0.265540654456136	0.790592995815435	MKI67	HRAS	PICALM	INSR	HRAS->INSR	MKI67->PICALM	0.95911846336636	braak
CD163:LYZ->ERN1:ITGAL	-5.25137479561749e-05	0.0002351124757355	-0.223355854647357	0.823258559323262	CD163	LYZ	ERN1	ITGAL	LYZ->ITGAL	CD163->ERN1	0.9448676572343894	braak
MKI67:COL9A1->GPNMB:ITGA9_ITGB1	-5.25296302124795e-05	0.0001333933656606	-0.393794923400455	0.69373245275033	MKI67	COL9A1	GPNMB	ITGA9_ITGB1	COL9A1->ITGA9_ITGB1	MKI67->GPNMB	0.9554763501391782	braak
AIF1:S100A8->TMEM163:AGER	-5.25445556099039e-05	0.0002729887925453	-0.192478801492111	0.847367171407747	AIF1	S100A8	TMEM163	AGER	S100A8->AGER	AIF1->TMEM163	0.9760768172727264	braak
CD163:TNF->IFI44L:NOTCH1	-5.25846768825051e-05	0.0001803494565368	-0.291571030444174	0.770614627771689	CD163	TNF	IFI44L	NOTCH1	TNF->NOTCH1	CD163->IFI44L	0.9844838839489164	braak
CD163:MDK->HIF1A:SORL1	-5.25914915036217e-05	0.0002519048985095	-0.208775183868191	0.834623744841003	CD163	MDK	HIF1A	SORL1	MDK->SORL1	CD163->HIF1A	0.9492134803007308	braak
HSPA1A:HGF->TMEM163:ST14	-5.26024227514232e-05	6.21522410221328e-05	-0.846347965678199	0.39735865712069	HSPA1A	HGF	TMEM163	ST14	HGF->ST14	HSPA1A->TMEM163	0.8330286141102252	braak
TMEM163:IGSF10->CD163:MILR1	-5.26417228197519e-05	0.0007547214031005	-0.0697498740641141	0.944392744650248	TMEM163	IGSF10	CD163	MILR1	IGSF10->MILR1	TMEM163->CD163	0.999999999970831	braak
CCL3:GNAI2->AIF1:C5AR1	-5.26432579007824e-05	0.0002775070222777	-0.189700633406295	0.849543724436624	CCL3	GNAI2	AIF1	C5AR1	GNAI2->C5AR1	CCL3->AIF1	0.9931301989178536	braak
AIF1:NECTIN2->FRMD4A:CD96	-5.2647093239196e-05	3.00324128453312e-05	-1.75300910753764	0.079600443781653	AIF1	NECTIN2	FRMD4A	CD96	NECTIN2->CD96	AIF1->FRMD4A	0.481446014883632	braak
FRMD4A:IRAK4->HIST:TLR7	-5.2699318951747e-05	0.001340876098338	-0.0393021540297896	0.968649489277417	FRMD4A	IRAK4	HIST	TLR7	IRAK4->TLR7	FRMD4A->HIST	0.9933142196288348	braak
ERN1:ANGPT2->HIST:ITGA5_ITGB1	-5.27271401592355e-05	0.0002304431749179	-0.228807558210445	0.819018492015884	ERN1	ANGPT2	HIST	ITGA5_ITGB1	ANGPT2->ITGA5_ITGB1	ERN1->HIST	0.944232468838852	braak
HIF1A:ADM->TMEM163:CALCR	-5.27365849496095e-05	6.40949781240716e-05	-0.822788094997472	0.410628507845649	HIF1A	ADM	TMEM163	CALCR	ADM->CALCR	HIF1A->TMEM163	0.9069105778492323	braak
TMEM163:CXCL12->CCL3:CD4	-5.27470566492272e-05	3.68481336143648e-05	-1.43147159639761	0.152295101760093	TMEM163	CXCL12	CCL3	CD4	CXCL12->CD4	TMEM163->CCL3	0.6190283292732265	braak
TMEM163:GNAI2->TMEM163:TSHR	-5.27961771373688e-05	0.0017648939781504	-0.0299146451803856	0.97613512591202	TMEM163	GNAI2	TMEM163	TSHR	GNAI2->TSHR	TMEM163->TMEM163	0.99999999989654	braak
ERN1:NCAM1->HIST:PTPRZ1	-5.28802601175255e-05	6.59456499662855e-05	-0.801876395858716	0.422624461307127	ERN1	NCAM1	HIST	PTPRZ1	NCAM1->PTPRZ1	ERN1->HIST	0.9223969510640428	braak
GPNMB:GSTP1->HIF1A:EGFR	-5.2882125679548e-05	0.0006740665734471	-0.0784523780924338	0.937468210187116	GPNMB	GSTP1	HIF1A	EGFR	GSTP1->EGFR	GPNMB->HIF1A	0.9969051723150272	braak
TMEM163:CALM1->HIST:HTR2C	-5.28869952939266e-05	8.12410339281517e-05	-0.650988702835799	0.515053779511552	TMEM163	CALM1	HIST	HTR2C	CALM1->HTR2C	TMEM163->HIST	0.9670443965695226	braak
CCL3:GNAS->TMEM163:TSHR	-5.29133993714772e-05	0.00146299417292	-0.0361678811514787	0.97114849635317	CCL3	GNAS	TMEM163	TSHR	GNAS->TSHR	CCL3->TMEM163	0.999999999956923	braak
AIF1:CALM1->CD163:FAS	-5.29394799134336e-05	0.0003774358991661	-0.140260849671121	0.888453895920379	AIF1	CALM1	CD163	FAS	CALM1->FAS	AIF1->CD163	0.984569074367124	braak
PICALM:SPP1->TMEM163:ITGA5_ITGB1	-5.29448656242111e-05	0.0040988829140179	-0.0129169011984077	0.989694090545044	PICALM	SPP1	TMEM163	ITGA5_ITGB1	SPP1->ITGA5_ITGB1	PICALM->TMEM163	0.999999999966791	braak
CD163:HLA-B->MKI67:LILRB2	-5.29512471722585e-05	5.35164043637665e-05	-0.989439552260155	0.322448131056767	CD163	HLA-B	MKI67	LILRB2	HLA-B->LILRB2	CD163->MKI67	0.8852267077921994	braak
ERN1:C1QA->CD163:CD93	-5.29644346693526e-05	0.0002560457491202	-0.206855356323361	0.836122822865469	ERN1	C1QA	CD163	CD93	C1QA->CD93	ERN1->CD163	0.939485817653512	braak
AIF1:ARPC5->MKI67:ADRB2	-5.30257664967385e-05	8.37104677386926e-05	-0.633442482513199	0.526444730154844	AIF1	ARPC5	MKI67	ADRB2	ARPC5->ADRB2	AIF1->MKI67	0.8022832452591303	braak
ERN1:LGALS3BP->PICALM:CD33	-5.30299828220476e-05	6.87102339090634e-05	-0.771791621204952	0.440237855083553	ERN1	LGALS3BP	PICALM	CD33	LGALS3BP->CD33	ERN1->PICALM	0.858727444322734	braak
TMEM163:WNT5A->GPNMB:FZD6	-5.30392190832264e-05	0.0004922045167652	-0.107758497284417	0.914187265490161	TMEM163	WNT5A	GPNMB	FZD6	WNT5A->FZD6	TMEM163->GPNMB	0.9947541288157328	braak
PICALM:CCL2->HIST:CCR5	-5.3046175754899e-05	0.0005874100384838	-0.0903051910583845	0.928044695140449	PICALM	CCL2	HIST	CCR5	CCL2->CCR5	PICALM->HIST	0.9990178538223532	braak
AIF1:PDCD1LG2->CCL3:PDCD2	-5.30489771837409e-05	0.0003847092549342	-0.137893685954615	0.890324440616068	AIF1	PDCD1LG2	CCL3	PDCD2	PDCD1LG2->PDCD2	AIF1->CCL3	0.999999999978864	braak
TMEM163:PSAP->FRMD4A:GPR37	-5.30574263696088e-05	0.0001657109071069	-0.320180652534605	0.748831388861877	TMEM163	PSAP	FRMD4A	GPR37	PSAP->GPR37	TMEM163->FRMD4A	0.919166425813291	braak
CD163:PLAU->HIF1A:VLDLR	-5.30851045501124e-05	0.0001724639890571	-0.307803993403596	0.758231482730801	CD163	PLAU	HIF1A	VLDLR	PLAU->VLDLR	CD163->HIF1A	0.9250510932999852	braak
PICALM:CALM1->ERN1:FAS	-5.30852059170305e-05	0.0003716316602907	-0.142843604539774	0.886413698727637	PICALM	CALM1	ERN1	FAS	CALM1->FAS	PICALM->ERN1	0.9328107126162916	braak
GPNMB:APP->IFI44L:NCSTN	-5.31040151113818e-05	0.0004711051302339	-0.112722217830689	0.910250786231337	GPNMB	APP	IFI44L	NCSTN	APP->NCSTN	GPNMB->IFI44L	0.9971067772839456	braak
MKI67:SEMA4A->IFI44L:NRP1_PLXNA2	-5.31910040589117e-05	0.000217940595975	-0.24406193724917	0.807182850923779	MKI67	SEMA4A	IFI44L	NRP1_PLXNA2	SEMA4A->NRP1_PLXNA2	MKI67->IFI44L	0.9087135355104816	braak
CCL3:TIMP2->MKI67:ITGB1	-5.31952116488648e-05	0.0012959047203803	-0.0410487058286596	0.96725706692307	CCL3	TIMP2	MKI67	ITGB1	TIMP2->ITGB1	CCL3->MKI67	0.999999999984369	braak
FRMD4A:COL4A2->CD163:ITGB5	-5.31961074353086e-05	8.11094894738187e-05	-0.65585553281629	0.511917081534619	FRMD4A	COL4A2	CD163	ITGB5	COL4A2->ITGB5	FRMD4A->CD163	0.9324423116072708	braak
TMEM163:HGF->GPNMB:SDC2	-5.32012184227935e-05	0.0002014488058612	-0.264092994720618	0.791708261733405	TMEM163	HGF	GPNMB	SDC2	HGF->SDC2	TMEM163->GPNMB	0.954180920107768	braak
IFI44L:HEBP1->CCL3:GRM7	-5.32233191440777e-05	0.000150688252894	-0.353201514530144	0.723937372535925	IFI44L	HEBP1	CCL3	GRM7	HEBP1->GRM7	IFI44L->CCL3	0.937140545885636	braak
MKI67:GNAI2->ERN1:ADCY7	-5.32316191190997e-05	8.93882058423904e-05	-0.5955105443436	0.551502252933968	MKI67	GNAI2	ERN1	ADCY7	GNAI2->ADCY7	MKI67->ERN1	0.9914705276979838	braak
AIF1:B2M->TMEM163:HFE	-5.32801684268185e-05	4.5951940359525e-05	-1.15947592223436	0.246262245441103	AIF1	B2M	TMEM163	HFE	B2M->HFE	AIF1->TMEM163	0.8001795453809541	braak
CD163:WNT5A->PICALM:LDLR	-5.32802458881019e-05	9.50023610010786e-05	-0.560830755432457	0.574912918269147	CD163	WNT5A	PICALM	LDLR	WNT5A->LDLR	CD163->PICALM	0.8815122743279888	braak
CD163:HLA-B->MKI67:KLRD1	-5.32863609507097e-05	8.85720617489949e-05	-0.601615903463085	0.54742984027865	CD163	HLA-B	MKI67	KLRD1	HLA-B->KLRD1	CD163->MKI67	0.8852267077921994	braak
HIF1A:ICOSLG->CD163:CD28	-5.33086244551117e-05	0.0002903709099528	-0.183588033883169	0.854336651140299	HIF1A	ICOSLG	CD163	CD28	ICOSLG->CD28	HIF1A->CD163	0.9855255348398152	braak
FRMD4A:CALM1->IFI44L:KCNN4	-5.33191936970715e-05	0.0002664998392664	-0.200072142046471	0.841424160288474	FRMD4A	CALM1	IFI44L	KCNN4	CALM1->KCNN4	FRMD4A->IFI44L	0.9663047985397116	braak
GPNMB:PLAT->TMEM163:ITGAM	-5.33441522970398e-05	5.79919365488932e-05	-0.919854646551856	0.357648722037111	GPNMB	PLAT	TMEM163	ITGAM	PLAT->ITGAM	GPNMB->TMEM163	0.8506735243907864	braak
HIST:PLAT->ERN1:LRP1	-5.33499187542778e-05	0.0002525188194671	-0.211271060378242	0.832675763712637	HIST	PLAT	ERN1	LRP1	PLAT->LRP1	HIST->ERN1	0.9434158056351024	braak
AIF1:GNAI2->ERN1:IGF1R	-5.33756787707408e-05	9.31020965315626e-05	-0.573302651166892	0.566439790649218	AIF1	GNAI2	ERN1	IGF1R	GNAI2->IGF1R	AIF1->ERN1	0.9667073632556424	braak
HIF1A:SERPINE1->FRMD4A:PLAUR	-5.33803692207401e-05	0.0010448237190416	-0.0510903114543611	0.959253556251137	HIF1A	SERPINE1	FRMD4A	PLAUR	SERPINE1->PLAUR	HIF1A->FRMD4A	0.9988034575958362	braak
HIST:JAG1->HSPA1A:NOTCH1	-5.348860117901e-05	6.05550217351804e-05	-0.88330578779951	0.377071077514247	HIST	JAG1	HSPA1A	NOTCH1	JAG1->NOTCH1	HIST->HSPA1A	0.8825574847825108	braak
CCL3:SERTAD1->GPNMB:AR	-5.35053549186367e-05	0.00016420546739	-0.32584393058945	0.744542439210843	CCL3	SERTAD1	GPNMB	AR	SERTAD1->AR	CCL3->GPNMB	0.9464859990375304	braak
ERN1:CALM3->GPNMB:KCNQ1	-5.35459281416035e-05	3.09027967558811e-05	-1.73272110497291	0.0831452514576316	ERN1	CALM3	GPNMB	KCNQ1	CALM3->KCNQ1	ERN1->GPNMB	0.6339270460224234	braak
CCL3:C5->CD163:C5AR2	-5.35662200956657e-05	0.0005772095671303	-0.0928020309191604	0.926060837535628	CCL3	C5	CD163	C5AR2	C5->C5AR2	CCL3->CD163	0.9746304618819022	braak
HIST:TNFSF10->IFI44L:TNFRSF10A	-5.35724605673867e-05	0.0004824686943426	-0.111038210759719	0.911586046264422	HIST	TNFSF10	IFI44L	TNFRSF10A	TNFSF10->TNFRSF10A	HIST->IFI44L	0.999999999949211	braak
MKI67:ANOS1->HSPA1A:FGFR1	-5.35762303191164e-05	0.0002521650128757	-0.212464963747834	0.831744308671324	MKI67	ANOS1	HSPA1A	FGFR1	ANOS1->FGFR1	MKI67->HSPA1A	0.999999999968608	braak
ERN1:RTN4->MKI67:LINGO1	-5.35828694213167e-05	0.0002536190382041	-0.211273056631437	0.832674206086855	ERN1	RTN4	MKI67	LINGO1	RTN4->LINGO1	ERN1->MKI67	0.9967127116836986	braak
HSPA1A:COPA->TMEM163:P2RY6	-5.36141400062558e-05	0.0006430681548307	-0.083372407113466	0.933555428042996	HSPA1A	COPA	TMEM163	P2RY6	COPA->P2RY6	HSPA1A->TMEM163	0.999999999924719	braak
CCL3:TNFSF13B->HIST:TNFRSF13C	-5.36301515834685e-05	6.41528056968437e-05	-0.835975153400143	0.40316888115802	CCL3	TNFSF13B	HIST	TNFRSF13C	TNFSF13B->TNFRSF13C	CCL3->HIST	0.9174135004937414	braak
CD163:HGF->HIST:ITGB1	-5.36353408183467e-05	0.0018563296257821	-0.0288932202952637	0.976949752786714	CD163	HGF	HIST	ITGB1	HGF->ITGB1	CD163->HIST	0.99999999996975	braak
CCL3:B2M->CCL3:LILRB2	-5.36416755360659e-05	0.0011180771718931	-0.0479767201089	0.961734795898833	CCL3	B2M	CCL3	LILRB2	B2M->LILRB2	CCL3->CCL3	0.999999999982896	braak
HSPA1A:RGMB->CCL3:NEO1	-5.36491026610156e-05	0.0002039512677712	-0.263048635329883	0.792513093098407	HSPA1A	RGMB	CCL3	NEO1	RGMB->NEO1	HSPA1A->CCL3	0.999999999971897	braak
MKI67:MDK->GPNMB:NCL	-5.36529931383276e-05	0.0001055389354276	-0.508371558997665	0.611192794482069	MKI67	MDK	GPNMB	NCL	MDK->NCL	MKI67->GPNMB	0.906318014122797	braak
TMEM163:C1QA->HIF1A:CD93	-5.36552055170563e-05	0.0017034062978204	-0.0314987713651817	0.974871771968703	TMEM163	C1QA	HIF1A	CD93	C1QA->CD93	TMEM163->HIF1A	0.999999999996533	braak
IFI44L:IL15RA->CCL3:AXL	-5.36557724556368e-05	0.0001628067145985	-0.329567319062527	0.74172691975201	IFI44L	IL15RA	CCL3	AXL	IL15RA->AXL	IFI44L->CCL3	0.937670951717231	braak
PICALM:GNAI2->MKI67:UNC5B	-5.37469308974464e-05	0.001016540355146	-0.0528724025813254	0.957833573179934	PICALM	GNAI2	MKI67	UNC5B	GNAI2->UNC5B	PICALM->MKI67	0.999999999981453	braak
ERN1:C1QB->PICALM:CD33	-5.37554442092475e-05	9.00572871850747e-05	-0.5969027703308	0.550572297577667	ERN1	C1QB	PICALM	CD33	C1QB->CD33	ERN1->PICALM	0.858727444322734	braak
FRMD4A:GSTP1->TMEM163:TRAF2	-5.38335157212415e-05	0.0004219106280752	-0.127594595013725	0.898469808723887	FRMD4A	GSTP1	TMEM163	TRAF2	GSTP1->TRAF2	FRMD4A->TMEM163	0.9628369468420463	braak
TMEM163:OMG->GPNMB:RTN4RL1	-5.38480800728708e-05	0.0003000784248832	-0.179446689957186	0.857586973031587	TMEM163	OMG	GPNMB	RTN4RL1	OMG->RTN4RL1	TMEM163->GPNMB	0.959521860591005	braak
HIF1A:NTN1->GPNMB:DSCAM	-5.38781745641409e-05	0.00039862486895	-0.135160093513598	0.892485298265037	HIF1A	NTN1	GPNMB	DSCAM	NTN1->DSCAM	HIF1A->GPNMB	0.9671320800598906	braak
ERN1:ADAM17->HIST:ITGA5	-5.39013138504334e-05	0.0002299095211736	-0.234445766209549	0.814638932190257	ERN1	ADAM17	HIST	ITGA5	ADAM17->ITGA5	ERN1->HIST	0.944232468838852	braak
CD163:C1QB->ERN1:C1QBP	-5.39270967974892e-05	3.13844818881895e-05	-1.71827264791594	0.085746895949453	CD163	C1QB	ERN1	C1QBP	C1QB->C1QBP	CD163->ERN1	0.9180430330547084	braak
AIF1:IL1B->HIF1A:SIGIRR	-5.39593381491802e-05	5.26259611250903e-05	-1.0253368678801	0.305204265542401	AIF1	IL1B	HIF1A	SIGIRR	IL1B->SIGIRR	AIF1->HIF1A	0.9330487192657096	braak
GPNMB:ADAM10->ERN1:TSPAN5	-5.39666558871118e-05	0.0001202463741901	-0.448800691501751	0.653575439862592	GPNMB	ADAM10	ERN1	TSPAN5	ADAM10->TSPAN5	GPNMB->ERN1	0.971490946781258	braak
MKI67:NUCB2->ERN1:ERAP1	-5.39789046745578e-05	0.0003186194981382	-0.169414944753768	0.865470269200402	MKI67	NUCB2	ERN1	ERAP1	NUCB2->ERAP1	MKI67->ERN1	0.9914705276979838	braak
HIST:GRN->ERN1:SORT1	-5.39844324820992e-05	0.0003391356273387	-0.159182427708145	0.873525147988729	HIST	GRN	ERN1	SORT1	GRN->SORT1	HIST->ERN1	0.9434158056351024	braak
HIST:ANOS1->IFI44L:SDC2	-5.39949810854103e-05	0.0003476386787407	-0.155319256421626	0.876569635403246	HIST	ANOS1	IFI44L	SDC2	ANOS1->SDC2	HIST->IFI44L	0.999999999949211	braak
PICALM:SEMA4D->IFI44L:CD72	-5.40380787273064e-05	5.29189603052256e-05	-1.0211477779538	0.307184429731425	PICALM	SEMA4D	IFI44L	CD72	SEMA4D->CD72	PICALM->IFI44L	0.9569332359163624	braak
HIST:CALM1->HIF1A:VIPR1	-5.40443208047956e-05	0.0001879455428711	-0.287553085745937	0.773688860777504	HIST	CALM1	HIF1A	VIPR1	CALM1->VIPR1	HIST->HIF1A	0.9402066829486428	braak
GPNMB:TIMP2->ERN1:ITGB1	-5.40897329003948e-05	0.0014902477900245	-0.0362957980964392	0.971046500367189	GPNMB	TIMP2	ERN1	ITGB1	TIMP2->ITGB1	GPNMB->ERN1	0.9879433845195588	braak
CCL3:LGALS3BP->IFI44L:CD33	-5.41002900721572e-05	5.50459257698717e-05	-0.982820968409762	0.325695559968215	CCL3	LGALS3BP	IFI44L	CD33	LGALS3BP->CD33	CCL3->IFI44L	0.792641046450261	braak
CCL3:NECTIN3->TMEM163:NECTIN2	-5.41250859383404e-05	0.0001168373662262	-0.463251506658544	0.643184100771992	CCL3	NECTIN3	TMEM163	NECTIN2	NECTIN3->NECTIN2	CCL3->TMEM163	0.923606580201102	braak
MKI67:SPP1->TMEM163:CD44	-5.41415131659689e-05	5.42072856487282e-05	-0.99878664865853	0.317898055103708	MKI67	SPP1	TMEM163	CD44	SPP1->CD44	MKI67->TMEM163	0.8996791585003251	braak
AIF1:MFNG->HSPA1A:NOTCH2	-5.41470726305578e-05	0.0001569736237542	-0.344943764025767	0.730136648547879	AIF1	MFNG	HSPA1A	NOTCH2	MFNG->NOTCH2	AIF1->HSPA1A	0.924264193558396	braak
CCL3:CALM3->HIF1A:PDE1B	-5.41548482438666e-05	5.20834026040802e-05	-1.0397717033876	0.298445978491999	CCL3	CALM3	HIF1A	PDE1B	CALM3->PDE1B	CCL3->HIF1A	0.747802463160808	braak
FRMD4A:VCL->TMEM163:ALK	-5.41630410875455e-05	5.62940471886642e-05	-0.962145089800048	0.335976727181139	FRMD4A	VCL	TMEM163	ALK	VCL->ALK	FRMD4A->TMEM163	0.7502296473992718	braak
HIST:HSPA8->HSPA1A:ADRB2	-5.41822928137492e-05	3.4743651289942e-05	-1.55948758412259	0.118881020943545	HIST	HSPA8	HSPA1A	ADRB2	HSPA8->ADRB2	HIST->HSPA1A	0.8825574847825108	braak
FRMD4A:PTPN6->CCL3:EGFR	-5.41887667312376e-05	4.25555719006687e-05	-1.27336478658359	0.202888626840368	FRMD4A	PTPN6	CCL3	EGFR	PTPN6->EGFR	FRMD4A->CCL3	0.5409135585462986	braak
ERN1:VEGFA->HSPA1A:ITGA9	-5.42302542386443e-05	8.8553225616648e-05	-0.612402923337996	0.5402712081492	ERN1	VEGFA	HSPA1A	ITGA9	VEGFA->ITGA9	ERN1->HSPA1A	0.8550691994216374	braak
MKI67:ANXA2->HIF1A:TLR2	-5.42302909885617e-05	0.0002635700255866	-0.205752876746368	0.836983952441141	MKI67	ANXA2	HIF1A	TLR2	ANXA2->TLR2	MKI67->HIF1A	0.999999999982446	braak
FRMD4A:RPS19->MKI67:C5AR1	-5.42504223698877e-05	0.0001127585112246	-0.481120420806419	0.630430915307365	FRMD4A	RPS19	MKI67	C5AR1	RPS19->C5AR1	FRMD4A->MKI67	0.8889527932592111	braak
CCL3:LAMA2->TMEM163:ITGA6_ITGB1	-5.42789971972422e-05	9.4952997450044e-05	-0.571640692288825	0.567565421479137	CCL3	LAMA2	TMEM163	ITGA6_ITGB1	LAMA2->ITGA6_ITGB1	CCL3->TMEM163	0.923606580201102	braak
CD163:C5->CCL3:C5AR1	-5.42872771423536e-05	0.0002702825231224	-0.200853819607708	0.840812878375182	CD163	C5	CCL3	C5AR1	C5->C5AR1	CD163->CCL3	0.9645346572609894	braak
FRMD4A:PTMA->ERN1:VIPR1	-5.42912052367398e-05	0.0002569645494314	-0.211278969635583	0.832669592323415	FRMD4A	PTMA	ERN1	VIPR1	PTMA->VIPR1	FRMD4A->ERN1	0.9384266961235836	braak
GPNMB:SEMA7A->ERN1:PLXNC1	-5.43797211614102e-05	3.16920582354139e-05	-1.71587849414729	0.0861842836416392	GPNMB	SEMA7A	ERN1	PLXNC1	SEMA7A->PLXNC1	GPNMB->ERN1	0.7685062850157854	braak
HIF1A:COL18A1->CCL3:PTPRS	-5.44111756960399e-05	4.6213763728184e-05	-1.17738031500898	0.23904374323717	HIF1A	COL18A1	CCL3	PTPRS	COL18A1->PTPRS	HIF1A->CCL3	0.7633457534947905	braak
ERN1:C1QA->GPNMB:CD33	-5.44328767636868e-05	9.31326656971087e-05	-0.584466001872173	0.558906832467797	ERN1	C1QA	GPNMB	CD33	C1QA->CD33	ERN1->GPNMB	0.9512058826551238	braak
GPNMB:SEMA3E->AIF1:NRP1	-5.44575550650036e-05	0.0004160446294666	-0.130893541721269	0.89585952368713	GPNMB	SEMA3E	AIF1	NRP1	SEMA3E->NRP1	GPNMB->AIF1	0.9792658557033724	braak
MKI67:APP->PICALM:APLP2	-5.44578532921204e-05	0.003119391326844	-0.0174578459661283	0.986071361762349	MKI67	APP	PICALM	APLP2	APP->APLP2	MKI67->PICALM	0.999999999938526	braak
MKI67:GPI->IFI44L:AMFR	-5.44585357917535e-05	3.91040908186895e-05	-1.39265572096425	0.163723924459584	MKI67	GPI	IFI44L	AMFR	GPI->AMFR	MKI67->IFI44L	0.5593366671053492	braak
CD163:CCL3->PICALM:CCR1	-5.45250663582822e-05	0.000811309446516	-0.0672062510703221	0.94641750874376	CD163	CCL3	PICALM	CCR1	CCL3->CCR1	CD163->PICALM	0.992584216487358	braak
IFI44L:FARP2->IFI44L:PLXNA3	-5.45264571186585e-05	0.0009817157018156	-0.055542003675619	0.955706667482665	IFI44L	FARP2	IFI44L	PLXNA3	FARP2->PLXNA3	IFI44L->IFI44L	0.9931772459136868	braak
TMEM163:BSG->HIF1A:SLC16A1	-5.45312137761717e-05	0.0008457501956734	-0.0644767379956091	0.948590628953482	TMEM163	BSG	HIF1A	SLC16A1	BSG->SLC16A1	TMEM163->HIF1A	0.9987144252188404	braak
FRMD4A:ITGB2->HSPA1A:CD226	-5.45779501495463e-05	0.0008074403173817	-0.0675937886363203	0.946109000042379	FRMD4A	ITGB2	HSPA1A	CD226	ITGB2->CD226	FRMD4A->HSPA1A	0.988414687036144	braak
HIST:WNT5A->MKI67:LRP5	-5.45801005407004e-05	5.46293643366544e-05	-0.999098217660919	0.317747114488128	HIST	WNT5A	MKI67	LRP5	WNT5A->LRP5	HIST->MKI67	0.885389095058065	braak
AIF1:PKM->IFI44L:CD44	-5.46150335032585e-05	0.0001899238567891	-0.287562786616582	0.773681434093189	AIF1	PKM	IFI44L	CD44	PKM->CD44	AIF1->IFI44L	0.9613878326624632	braak
MKI67:CALCB->PICALM:TSHR	-5.46159704751865e-05	0.0003278554547477	-0.166585517136529	0.867696190106139	MKI67	CALCB	PICALM	TSHR	CALCB->TSHR	MKI67->PICALM	0.999999999938526	braak
MKI67:COL9A2->AIF1:ITGA9_ITGB1	-5.46653970698979e-05	0.0003846332208325	-0.142123441525876	0.886982502461879	MKI67	COL9A2	AIF1	ITGA9_ITGB1	COL9A2->ITGA9_ITGB1	MKI67->AIF1	0.9790490406920994	braak
HSPA1A:C3->IFI44L:C3AR1	-5.46910941559338e-05	0.000258152994205	-0.2118553547068	0.832219881722938	HSPA1A	C3	IFI44L	C3AR1	C3->C3AR1	HSPA1A->IFI44L	0.9576140787332292	braak
FRMD4A:CALR->HIST:TSHR	-5.47143318727483e-05	0.0012518510555718	-0.0437067426106487	0.96513816452858	FRMD4A	CALR	HIST	TSHR	CALR->TSHR	FRMD4A->HIST	0.9933142196288348	braak
PICALM:FABP5->FRMD4A:RXRA	-5.4724829300412e-05	5.67507602521553e-05	-0.964301254419471	0.334894912168362	PICALM	FABP5	FRMD4A	RXRA	FABP5->RXRA	PICALM->FRMD4A	0.8749319621357757	braak
HSPA1A:ADAM15->FRMD4A:ITGA9	-5.47324058150443e-05	9.5823635506704e-05	-0.571178556580805	0.567878612329462	HSPA1A	ADAM15	FRMD4A	ITGA9	ADAM15->ITGA9	HSPA1A->FRMD4A	0.9358708997497788	braak
ERN1:S100A8->HIST:CD69	-5.47597965604295e-05	9.27035880479985e-05	-0.590697703438155	0.554722987003358	ERN1	S100A8	HIST	CD69	S100A8->CD69	ERN1->HIST	0.9223969510640428	braak
CD163:ARF6->HIST:SMAP1	-5.47646309930398e-05	0.0002559187138199	-0.213992287533828	0.830553071537286	CD163	ARF6	HIST	SMAP1	ARF6->SMAP1	CD163->HIST	0.9718525165179932	braak
ERN1:VEGFB->HIST:NRP1	-5.47859802140628e-05	8.76572609230947e-05	-0.625002191913444	0.531969619497509	ERN1	VEGFB	HIST	NRP1	VEGFB->NRP1	ERN1->HIST	0.9223969510640428	braak
HSPA1A:PDGFC->IFI44L:FLT1	-5.47930947094294e-05	0.0001121654916678	-0.48850224694501	0.625194134561449	HSPA1A	PDGFC	IFI44L	FLT1	PDGFC->FLT1	HSPA1A->IFI44L	0.905289014342175	braak
GPNMB:HGF->MKI67:ITGB1	-5.48030371437687e-05	0.0004289576576142	-0.127758617129175	0.898340000357598	GPNMB	HGF	MKI67	ITGB1	HGF->ITGB1	GPNMB->MKI67	0.99999999995633	braak
HIF1A:ADM->TMEM163:ADRB2	-5.48145389674867e-05	9.18973166617735e-05	-0.596475946835648	0.550857317794673	HIF1A	ADM	TMEM163	ADRB2	ADM->ADRB2	HIF1A->TMEM163	0.9185916170689502	braak
IFI44L:CALM1->TMEM163:KCNN4	-5.48553945249912e-05	0.0002570420472217	-0.213410199295752	0.831007025855008	IFI44L	CALM1	TMEM163	KCNN4	CALM1->KCNN4	IFI44L->TMEM163	0.9944770007250398	braak
TMEM163:CNTN1->HSPA1A:NOTCH1	-5.48686108450626e-05	0.000394237877572	-0.139176405836424	0.889310752447491	TMEM163	CNTN1	HSPA1A	NOTCH1	CNTN1->NOTCH1	TMEM163->HSPA1A	0.999999999994489	braak
PICALM:ADAM15->TMEM163:ITGAV	-5.48915444137344e-05	0.0011168730458913	-0.0491475236291768	0.960801730762684	PICALM	ADAM15	TMEM163	ITGAV	ADAM15->ITGAV	PICALM->TMEM163	0.999999999966791	braak
GPNMB:ICAM1->CCL3:ITGAX_ITGB2	-5.48996997777214e-05	0.0003226563472064	-0.170149139333672	0.86489284929354	GPNMB	ICAM1	CCL3	ITGAX_ITGB2	ICAM1->ITGAX_ITGB2	GPNMB->CCL3	0.9800076825111614	braak
HSPA1A:CALR->ERN1:TSHR	-5.49255426950053e-05	0.0005197369023651	-0.10567951293252	0.915836635624705	HSPA1A	CALR	ERN1	TSHR	CALR->TSHR	HSPA1A->ERN1	0.9625859414682724	braak
CD163:HBEGF->HIF1A:CD82	-5.49329928403051e-05	0.0007297751700596	-0.0752738584348036	0.939996820406351	CD163	HBEGF	HIF1A	CD82	HBEGF->CD82	CD163->HIF1A	0.9956073193235206	braak
FRMD4A:TOR2A->HIST:ATP5F1B	-5.49694245512546e-05	7.67020690349628e-05	-0.716661561322395	0.473582949183762	FRMD4A	TOR2A	HIST	ATP5F1B	TOR2A->ATP5F1B	FRMD4A->HIST	0.9082579095781872	braak
GPNMB:LGALS1->GPNMB:ITGB1	-5.4973921658944e-05	0.0012057633883988	-0.0455926280295704	0.963634945043943	GPNMB	LGALS1	GPNMB	ITGB1	LGALS1->ITGB1	GPNMB->GPNMB	0.9873354695786316	braak
GPNMB:BSG->HIST:SLC16A1	-5.49760240601818e-05	0.0007101649885127	-0.0774130307033477	0.9382949748887	GPNMB	BSG	HIST	SLC16A1	BSG->SLC16A1	GPNMB->HIST	0.9828907436571744	braak
GPNMB:ADAM10->MKI67:TREM2	-5.49868436105663e-05	0.0006309790396928	-0.0871452776582407	0.930556035888717	GPNMB	ADAM10	MKI67	TREM2	ADAM10->TREM2	GPNMB->MKI67	0.99999999995633	braak
MKI67:PLAU->MKI67:ITGB5	-5.50943580260116e-05	4.47017882249869e-05	-1.23248666806612	0.217767343749174	MKI67	PLAU	MKI67	ITGB5	PLAU->ITGB5	MKI67->MKI67	0.8567675402291701	braak
TMEM163:PLAU->FRMD4A:IGF2R	-5.51104333996831e-05	7.39992914845855e-05	-0.744742717045648	0.456427270073962	TMEM163	PLAU	FRMD4A	IGF2R	PLAU->IGF2R	TMEM163->FRMD4A	0.8672955222536649	braak
CCL3:DKK2->CD163:LRP6	-5.51760416331983e-05	0.000186819270268	-0.29534448750408	0.767730735253826	CCL3	DKK2	CD163	LRP6	DKK2->LRP6	CCL3->CD163	0.9218868880439142	braak
FRMD4A:SPON2->CCL3:ITGA5	-5.52350634679703e-05	0.0001541002699438	-0.358435864441398	0.72001715621662	FRMD4A	SPON2	CCL3	ITGA5	SPON2->ITGA5	FRMD4A->CCL3	0.8865409478526224	braak
CCL3:ICAM1->FRMD4A:ITGAL_ITGB2	-5.52461283283278e-05	5.38190049797523e-05	-1.02651708906756	0.304647912692709	CCL3	ICAM1	FRMD4A	ITGAL_ITGB2	ICAM1->ITGAL_ITGB2	CCL3->FRMD4A	0.6628440654006353	braak
FRMD4A:HSPA8->MKI67:LDLR	-5.52499008968072e-05	0.0004002922366237	-0.138023913136098	0.890221518473334	FRMD4A	HSPA8	MKI67	LDLR	HSPA8->LDLR	FRMD4A->MKI67	0.9750045202326992	braak
MKI67:IL16->ERN1:CD4	-5.52602224034185e-05	0.0005562602221684	-0.0993423944426537	0.920866418977153	MKI67	IL16	ERN1	CD4	IL16->CD4	MKI67->ERN1	0.9914705276979838	braak
HIST:NECTIN3->TMEM163:NECTIN2	-5.53194858846478e-05	0.0011302227493879	-0.0489456489126621	0.96096260986274	HIST	NECTIN3	TMEM163	NECTIN2	NECTIN3->NECTIN2	HIST->TMEM163	0.999999999928227	braak
ERN1:HSP90B1->MKI67:TLR2	-5.53589207105019e-05	0.0021678704551172	-0.0255360833853464	0.979627367484452	ERN1	HSP90B1	MKI67	TLR2	HSP90B1->TLR2	ERN1->MKI67	0.9967127116836986	braak
ERN1:S100A8->HSPA1A:ITGB2	-5.53718456562497e-05	9.11173379542217e-05	-0.607698237234159	0.543387632391674	ERN1	S100A8	HSPA1A	ITGB2	S100A8->ITGB2	ERN1->HSPA1A	0.8550691994216374	braak
AIF1:PDCD1LG2->FRMD4A:PDCD2	-5.54390226061104e-05	9.11478041357697e-05	-0.608232125082585	0.543033530888436	AIF1	PDCD1LG2	FRMD4A	PDCD2	PDCD1LG2->PDCD2	AIF1->FRMD4A	0.8324008795279486	braak
HSPA1A:VEGFA->HIF1A:EGFR	-5.54423050258843e-05	4.35369917326032e-05	-1.27345282297871	0.20285740324829	HSPA1A	VEGFA	HIF1A	EGFR	VEGFA->EGFR	HSPA1A->HIF1A	0.9444996054190036	braak
TMEM163:LTBP1->TMEM163:ITGB5	-5.54456422752245e-05	5.02188708735002e-05	-1.10407982718071	0.269558511142818	TMEM163	LTBP1	TMEM163	ITGB5	LTBP1->ITGB5	TMEM163->TMEM163	0.7856931452523014	braak
HIF1A:HLA-C->IFI44L:LILRB2	-5.54491809799626e-05	4.04415944352283e-05	-1.37109285017856	0.170346013518826	HIF1A	HLA-C	IFI44L	LILRB2	HLA-C->LILRB2	HIF1A->IFI44L	0.9144478232497244	braak
TMEM163:TNF->PICALM:NOTCH1	-5.5464141166117e-05	0.0002063187998087	-0.268827374032534	0.788062527074284	TMEM163	TNF	PICALM	NOTCH1	TNF->NOTCH1	TMEM163->PICALM	0.999999999973225	braak
FRMD4A:PSEN1->HIST:NOTCH4	-5.5469656695761e-05	0.0003304612068786	-0.16785527481335	0.866697136329935	FRMD4A	PSEN1	HIST	NOTCH4	PSEN1->NOTCH4	FRMD4A->HIST	0.9775086317909298	braak
CD163:APP->HIF1A:APLP2	-5.55564708582324e-05	0.0088952695476249	-0.0062456197151514	0.995016748854238	CD163	APP	HIF1A	APLP2	APP->APLP2	CD163->HIF1A	0.999999999987024	braak
HIST:LY86->PICALM:CD180	-5.5611131981999e-05	0.0002588983097043	-0.214799131155042	0.829923930325876	HIST	LY86	PICALM	CD180	LY86->CD180	HIST->PICALM	0.9735239996952388	braak
FRMD4A:IL1B->HIST:ADRB2	-5.56421248370003e-05	0.0002695409427138	-0.206432923609929	0.836452755308664	FRMD4A	IL1B	HIST	ADRB2	IL1B->ADRB2	FRMD4A->HIST	0.9756667710308572	braak
HSPA1A:CCL3L1->HIST:CCR5	-5.56484877221393e-05	0.0004210941111266	-0.132152139514018	0.894863956142609	HSPA1A	CCL3L1	HIST	CCR5	CCL3L1->CCR5	HSPA1A->HIST	0.999999999995261	braak
GPNMB:GDF11->CCL3:BMPR1A	-5.56666958163192e-05	6.11972798730268e-05	-0.909626962698627	0.363019274125611	GPNMB	GDF11	CCL3	BMPR1A	GDF11->BMPR1A	GPNMB->CCL3	0.9295024381691396	braak
GPNMB:CD1D->CD163:LILRB2	-5.56930074553738e-05	0.0026856605081892	-0.0207371733268419	0.983455315362426	GPNMB	CD1D	CD163	LILRB2	CD1D->LILRB2	GPNMB->CD163	0.9880621442522036	braak
HSPA1A:SEMA6B->ERN1:PLXNA2	-5.57484925731852e-05	0.0003445703140618	-0.161791339236448	0.871470173473422	HSPA1A	SEMA6B	ERN1	PLXNA2	SEMA6B->PLXNA2	HSPA1A->ERN1	0.9429399496048402	braak
HIF1A:S100A10->MKI67:CFTR	-5.5757454260408e-05	0.0001660352252623	-0.335817018179693	0.737008856054519	HIF1A	S100A10	MKI67	CFTR	S100A10->CFTR	HIF1A->MKI67	0.9604183056990896	braak
FRMD4A:RTN4->CCL3:LINGO1	-5.57672495779652e-05	0.0001643896821613	-0.339238137362133	0.734430341378362	FRMD4A	RTN4	CCL3	LINGO1	RTN4->LINGO1	FRMD4A->CCL3	0.8983513366094188	braak
GPNMB:CD14->TMEM163:RIPK1	-5.57970305293718e-05	0.001668740778431	-0.0334366075609608	0.973326417361532	GPNMB	CD14	TMEM163	RIPK1	CD14->RIPK1	GPNMB->TMEM163	0.9952693639687163	braak
HSPA1A:ICAM1->HIST:ITGAX_ITGB2	-5.5811479341531e-05	0.0003575711494094	-0.15608496220602	0.875966051503651	HSPA1A	ICAM1	HIST	ITGAX_ITGB2	ICAM1->ITGAX_ITGB2	HSPA1A->HIST	0.999999999995261	braak
CCL3:ANGPTL4->CCL3:ITGA5_ITGB1	-5.58272014363007e-05	8.74637562474757e-05	-0.638289547939601	0.523285214554936	CCL3	ANGPTL4	CCL3	ITGA5_ITGB1	ANGPTL4->ITGA5_ITGB1	CCL3->CCL3	0.8425778878426936	braak
CCL3:APP->CD163:LRP10	-5.58305706140051e-05	0.0001695767433564	-0.329234832023267	0.741978197021466	CCL3	APP	CD163	LRP10	APP->LRP10	CCL3->CD163	0.9153091692764804	braak
GPNMB:COL9A2->HSPA1A:CD44	-5.58747361996406e-05	0.0011035051994774	-0.0506338676302545	0.959617274962264	GPNMB	COL9A2	HSPA1A	CD44	COL9A2->CD44	GPNMB->HSPA1A	0.999999999949193	braak
TMEM163:IGF1->PICALM:INSR	-5.58812834488743e-05	0.0005553372859824	-0.100625844616235	0.91984747979647	TMEM163	IGF1	PICALM	INSR	IGF1->INSR	TMEM163->PICALM	0.999999999973225	braak
MKI67:VEGFA->HIF1A:CD44	-5.59134858861075e-05	0.0002161738994733	-0.258650493988025	0.795904919975023	MKI67	VEGFA	HIF1A	CD44	VEGFA->CD44	MKI67->HIF1A	0.9976999247126468	braak
FRMD4A:BMP7->HIF1A:ACVR1_BMPR2	-5.59293630826679e-05	0.000977831642268	-0.0571973340450958	0.954388001809484	FRMD4A	BMP7	HIF1A	ACVR1_BMPR2	BMP7->ACVR1_BMPR2	FRMD4A->HIF1A	0.9868308680955612	braak
CCL3:FAM3C->PICALM:LAMP1	-5.59300206463829e-05	0.0004628499505637	-0.120838342055043	0.903819080042711	CCL3	FAM3C	PICALM	LAMP1	FAM3C->LAMP1	CCL3->PICALM	0.9824989206468212	braak
MKI67:HLA-B->AIF1:LILRA1	-5.59522414422719e-05	0.000176099750087	-0.317730385276621	0.750689460534184	MKI67	HLA-B	AIF1	LILRA1	HLA-B->LILRA1	MKI67->AIF1	0.9023926784302144	braak
HIF1A:VEGFA->ERN1:NRP2	-5.5986727039275e-05	6.93898687600275e-05	-0.806842959062153	0.419756965431442	HIF1A	VEGFA	ERN1	NRP2	VEGFA->NRP2	HIF1A->ERN1	0.759312225472645	braak
MKI67:BDNF->IFI44L:BEX3	-5.59917753461786e-05	4.53470378988644e-05	-1.23473942159254	0.216927499277437	MKI67	BDNF	IFI44L	BEX3	BDNF->BEX3	MKI67->IFI44L	0.5593366671053492	braak
GPNMB:ICAM1->CCL3:ITGAM_ITGB2	-5.59991263637668e-05	0.0003197253499047	-0.175147595836376	0.860963660175655	GPNMB	ICAM1	CCL3	ITGAM_ITGB2	ICAM1->ITGAM_ITGB2	GPNMB->CCL3	0.9800076825111614	braak
HIF1A:CP->IFI44L:SLC40A1	-5.60132255550448e-05	6.96900895757843e-05	-0.803747360578915	0.421542896021292	HIF1A	CP	IFI44L	SLC40A1	CP->SLC40A1	HIF1A->IFI44L	0.9455802582230324	braak
TMEM163:TGFB3->TMEM163:ACVR1B_TGFBR2	-5.60394285568528e-05	0.0001480334682611	-0.378559181346668	0.705015238490194	TMEM163	TGFB3	TMEM163	ACVR1B_TGFBR2	TGFB3->ACVR1B_TGFBR2	TMEM163->TMEM163	0.9237181278725846	braak
ERN1:GNAS->GPNMB:ADCY9	-5.61749860701161e-05	0.0003503475004713	-0.160340764511044	0.872612648820693	ERN1	GNAS	GPNMB	ADCY9	GNAS->ADCY9	ERN1->GPNMB	0.9661068611943388	braak
TMEM163:VEGFA->HSPA1A:ITGAV	-5.61895358564387e-05	8.19811679527305e-05	-0.68539564950864	0.493094288592965	TMEM163	VEGFA	HSPA1A	ITGAV	VEGFA->ITGAV	TMEM163->HSPA1A	0.8947420000286892	braak
PICALM:LMAN1->ERN1:MCFD2	-5.61946143957947e-05	0.0002359017704389	-0.238211923086634	0.811716729980409	PICALM	LMAN1	ERN1	MCFD2	LMAN1->MCFD2	PICALM->ERN1	0.9164793882205212	braak
MKI67:PTPN6->IFI44L:CD300LF	-5.62113049972639e-05	4.05644180318085e-05	-1.385729358996	0.165829559821759	MKI67	PTPN6	IFI44L	CD300LF	PTPN6->CD300LF	MKI67->IFI44L	0.5593366671053492	braak
GPNMB:VIM->HSPA1A:CD44	-5.62225162957254e-05	0.00080309934851	-0.0700069255441848	0.944188147377116	GPNMB	VIM	HSPA1A	CD44	VIM->CD44	GPNMB->HSPA1A	0.999999999949193	braak
FRMD4A:ICAM1->MKI67:ITGAX_ITGB2	-5.62387710616951e-05	0.0003698519545776	-0.15205752022027	0.879141568476876	FRMD4A	ICAM1	MKI67	ITGAX_ITGB2	ICAM1->ITGAX_ITGB2	FRMD4A->MKI67	0.96719329930002	braak
IFI44L:B2M->CCL3:HFE	-5.62643057875357e-05	6.60744413094181e-05	-0.851529043190198	0.394475536975832	IFI44L	B2M	CCL3	HFE	B2M->HFE	IFI44L->CCL3	0.7757976485594896	braak
MKI67:IL16->TMEM163:CCR5	-5.62789228363021e-05	5.61609031506006e-05	-1.00210145633493	0.316294594609757	MKI67	IL16	TMEM163	CCR5	IL16->CCR5	MKI67->TMEM163	0.8996791585003251	braak
FRMD4A:FSTL5->TMEM163:IL6R	-5.62985778895003e-05	0.0004953682098253	-0.113649961327461	0.909515280482123	FRMD4A	FSTL5	TMEM163	IL6R	FSTL5->IL6R	FRMD4A->TMEM163	0.9628369468420463	braak
HIST:CLEC11A->MKI67:ITGB1	-5.63399749480533e-05	0.0013471745897952	-0.0418208414668923	0.966641520458155	HIST	CLEC11A	MKI67	ITGB1	CLEC11A->ITGB1	HIST->MKI67	0.999999999869467	braak
AIF1:WNT5A->PICALM:LDLR	-5.63640767987802e-05	0.0006056986006141	-0.0930563100882655	0.925858826266472	AIF1	WNT5A	PICALM	LDLR	WNT5A->LDLR	AIF1->PICALM	0.9959544968862208	braak
GPNMB:VEGFA->HSPA1A:CD44	-5.64148711637942e-05	0.0003351155657656	-0.16834452626784	0.866312246772799	GPNMB	VEGFA	HSPA1A	CD44	VEGFA->CD44	GPNMB->HSPA1A	0.9818205463425056	braak
PICALM:VEGFB->PICALM:NRP1	-5.64827523972749e-05	0.0016868667924672	-0.0334838249525697	0.973288764417526	PICALM	VEGFB	PICALM	NRP1	VEGFB->NRP1	PICALM->PICALM	0.9975133543939888	braak
ERN1:SEMA4C->AIF1:PLXNB2	-5.64859933133966e-05	0.0003609152629814	-0.156507632419802	0.875632903578059	ERN1	SEMA4C	AIF1	PLXNB2	SEMA4C->PLXNB2	ERN1->AIF1	0.999999999938168	braak
CCL3:COL18A1->HIF1A:ITGA5	-5.65129719805366e-05	0.0001503706037029	-0.375824599947507	0.707047298150672	CCL3	COL18A1	HIF1A	ITGA5	COL18A1->ITGA5	CCL3->HIF1A	0.9167208041929946	braak
HIST:PDCD1LG2->CCL3:PDCD2	-5.65191588210247e-05	6.78319509045577e-05	-0.833223253456906	0.404718830422806	HIST	PDCD1LG2	CCL3	PDCD2	PDCD1LG2->PDCD2	HIST->CCL3	0.9193160763450164	braak
HIST:ANXA1->GPNMB:FPR1	-5.6526543313366e-05	0.0001758855638014	-0.321382506282181	0.747920538509829	HIST	ANXA1	GPNMB	FPR1	ANXA1->FPR1	HIST->GPNMB	0.9403390858916216	braak
CCL3:TNFSF10->FRMD4A:TNFRSF10A	-5.6609564605995e-05	0.0001711674674087	-0.330726191507069	0.7408513166238	CCL3	TNFSF10	FRMD4A	TNFRSF10A	TNFSF10->TNFRSF10A	CCL3->FRMD4A	0.9173946090958544	braak
PICALM:FAM3C->ERN1:ADGRG5	-5.66656946104857e-05	8.83972507609906e-05	-0.641034581083284	0.521500215595011	PICALM	FAM3C	ERN1	ADGRG5	FAM3C->ADGRG5	PICALM->ERN1	0.8584934052514098	braak
TMEM163:CALM3->HIST:INSR	-5.67037116702701e-05	0.0014749456049569	-0.0384446121129495	0.96933319193178	TMEM163	CALM3	HIST	INSR	CALM3->INSR	TMEM163->HIST	0.999999999961674	braak
CD163:TNFSF10->AIF1:TNFRSF10A	-5.6713262154108e-05	0.0009781464158502	-0.0579803404021155	0.953764288265048	CD163	TNFSF10	AIF1	TNFRSF10A	TNFSF10->TNFRSF10A	CD163->AIF1	0.989987152301383	braak
FRMD4A:AFDN->FRMD4A:EPHB6	-5.67629651750653e-05	0.000589536660208	-0.0962840294868799	0.923294994775005	FRMD4A	AFDN	FRMD4A	EPHB6	AFDN->EPHB6	FRMD4A->FRMD4A	0.9890359358586684	braak
CD163:TGFB2->ERN1:TGFBR1_TGFBR2	-5.67680082413381e-05	0.0002031198546529	-0.279480350841824	0.779876215249866	CD163	TGFB2	ERN1	TGFBR1_TGFBR2	TGFB2->TGFBR1_TGFBR2	CD163->ERN1	0.9448676572343894	braak
HIST:HSP90B1->MKI67:LRP1	-5.67982412621196e-05	0.0056660274956783	-0.0100243497415855	0.992001860061623	HIST	HSP90B1	MKI67	LRP1	HSP90B1->LRP1	HIST->MKI67	0.999999999869467	braak
TMEM163:WNT5A->CD163:LRP5	-5.68002634526838e-05	0.0001773417509017	-0.320287034293188	0.748750751030604	TMEM163	WNT5A	CD163	LRP5	WNT5A->LRP5	TMEM163->CD163	0.9801243736666704	braak
PICALM:GNAI2->FRMD4A:ADCY1	-5.68324728605424e-05	0.0005826401500838	-0.0975430080682883	0.922295181548156	PICALM	GNAI2	FRMD4A	ADCY1	GNAI2->ADCY1	PICALM->FRMD4A	0.9817284900008924	braak
ERN1:VEGFA->CD163:EGFR	-5.68493202289067e-05	0.0001684909131352	-0.337402885242072	0.735813209935175	ERN1	VEGFA	CD163	EGFR	VEGFA->EGFR	ERN1->CD163	0.939485817653512	braak
ERN1:JAM3->FRMD4A:ITGAM_ITGB2	-5.68600321958301e-05	0.0002690980136041	-0.211298595014785	0.832654279191452	ERN1	JAM3	FRMD4A	ITGAM_ITGB2	JAM3->ITGAM_ITGB2	ERN1->FRMD4A	0.912443242446259	braak
FRMD4A:CXCL12->FRMD4A:CXCR4	-5.68620297738847e-05	0.0014731941224564	-0.0385977848452657	0.969211068415758	FRMD4A	CXCL12	FRMD4A	CXCR4	CXCL12->CXCR4	FRMD4A->FRMD4A	0.996200349741766	braak
MKI67:GNAS->TMEM163:ADCY1	-5.68691232325964e-05	5.90918847789896e-05	-0.962384656459909	0.335856418171707	MKI67	GNAS	TMEM163	ADCY1	GNAS->ADCY1	MKI67->TMEM163	0.9013448990003484	braak
HIF1A:WNT5A->MKI67:FZD1	-5.687299257526e-05	0.0033259967345571	-0.0170995334975374	0.986357211073665	HIF1A	WNT5A	MKI67	FZD1	WNT5A->FZD1	HIF1A->MKI67	0.999999999981334	braak
GPNMB:HLA-DQA2->CD163:CD4	-5.68860237461721e-05	6.17277472243624e-05	-0.921563256462413	0.356756431723575	GPNMB	HLA-DQA2	CD163	CD4	HLA-DQA2->CD4	GPNMB->CD163	0.6886761416016722	braak
ERN1:F13A1->HSPA1A:ITGA9	-5.6906993978149e-05	0.0005335761965063	-0.106652047731437	0.915065025903485	ERN1	F13A1	HSPA1A	ITGA9	F13A1->ITGA9	ERN1->HSPA1A	0.9774691337672576	braak
FRMD4A:GRN->MKI67:TNFRSF1A	-5.69870429481089e-05	0.0005774068873586	-0.0986947752022762	0.921380617396911	FRMD4A	GRN	MKI67	TNFRSF1A	GRN->TNFRSF1A	FRMD4A->MKI67	0.9812431112325604	braak
TMEM163:FARP2->ERN1:PLXNA4	-5.70039901670724e-05	7.09580908382363e-05	-0.803347292657927	0.421774030298233	TMEM163	FARP2	ERN1	PLXNA4	FARP2->PLXNA4	TMEM163->ERN1	0.7825233126659424	braak
AIF1:ARF6->AIF1:PLD1	-5.70082477847448e-05	0.0002555180858519	-0.223108464493461	0.823451090675116	AIF1	ARF6	AIF1	PLD1	ARF6->PLD1	AIF1->AIF1	0.9559264470924388	braak
AIF1:CALM1->AIF1:KCNN4	-5.70210322064129e-05	0.0003738497038499	-0.152523946439438	0.878773704863267	AIF1	CALM1	AIF1	KCNN4	CALM1->KCNN4	AIF1->AIF1	0.9716625068371768	braak
HSPA1A:WNT5A->AIF1:LRP6	-5.70406803178993e-05	0.0001430477352752	-0.398752767446074	0.690075382745253	HSPA1A	WNT5A	AIF1	LRP6	WNT5A->LRP6	HSPA1A->AIF1	0.9182810298030318	braak
HIST:WNT5A->TMEM163:PTK7	-5.70431354480364e-05	5.83382669761216e-05	-0.977799622868205	0.32817343760579	HIST	WNT5A	TMEM163	PTK7	WNT5A->PTK7	HIST->TMEM163	0.9298614633259368	braak
CCL3:PSEN1->TMEM163:CD44	-5.70486763656352e-05	0.0005790247832017	-0.0985254483412274	0.921515065410079	CCL3	PSEN1	TMEM163	CD44	PSEN1->CD44	CCL3->TMEM163	0.999999999956923	braak
ERN1:IL1B->MKI67:ADRB2	-5.70585783162659e-05	9.55590301739906e-05	-0.597102944770113	0.550438651963893	ERN1	IL1B	MKI67	ADRB2	IL1B->ADRB2	ERN1->MKI67	0.9967127116836986	braak
HSPA1A:ANGPTL1->HIF1A:LILRB3	-5.70894907333006e-05	0.0001304617637554	-0.437595576588478	0.661679478326557	HSPA1A	ANGPTL1	HIF1A	LILRB3	ANGPTL1->LILRB3	HSPA1A->HIF1A	0.9999504480813352	braak
HSPA1A:ADAM28->ERN1:ITGA4	-5.70977150622825e-05	0.0002702207280458	-0.211300278387912	0.832652965705657	HSPA1A	ADAM28	ERN1	ITGA4	ADAM28->ITGA4	HSPA1A->ERN1	0.9415599751137568	braak
HSPA1A:IL18->IFI44L:IL18BP	-5.71145627042288e-05	0.0003318496459584	-0.172109759343774	0.863351240407039	HSPA1A	IL18	IFI44L	IL18BP	IL18->IL18BP	HSPA1A->IFI44L	0.9670813954194228	braak
HSPA1A:HMGB1->MKI67:AGER	-5.71604492098551e-05	3.65287504927102e-05	-1.56480712969534	0.11762813951139	HSPA1A	HMGB1	MKI67	AGER	HMGB1->AGER	HSPA1A->MKI67	0.6132804184252624	braak
IFI44L:ZP3->AIF1:MERTK	-5.71834245370689e-05	0.0001107757838323	-0.51620871059347	0.60570864718823	IFI44L	ZP3	AIF1	MERTK	ZP3->MERTK	IFI44L->AIF1	0.9277062875907112	braak
HIST:SPON2->CD163:ITGA4	-5.71868927964426e-05	0.0001007984813101	-0.567338833414342	0.570483998153134	HIST	SPON2	CD163	ITGA4	SPON2->ITGA4	HIST->CD163	0.9193887042699782	braak
TMEM163:CD55->HIF1A:ADGRE5	-5.72472268181371e-05	0.0006052105327585	-0.0945905990056167	0.924640017260269	TMEM163	CD55	HIF1A	ADGRE5	CD55->ADGRE5	TMEM163->HIF1A	0.992823903425145	braak
AIF1:VEGFA->AIF1:SIRPA	-5.72535478498473e-05	0.0005952421893674	-0.0961852988120427	0.923373406524211	AIF1	VEGFA	AIF1	SIRPA	VEGFA->SIRPA	AIF1->AIF1	0.9716625068371768	braak
MKI67:TNF->GPNMB:SEMA4C	-5.7258441026862e-05	4.09355075856583e-05	-1.39874755203774	0.161888699093019	MKI67	TNF	GPNMB	SEMA4C	TNF->SEMA4C	MKI67->GPNMB	0.8460238059122043	braak
IFI44L:WNT5A->AIF1:LRP6	-5.73768734793654e-05	0.0012113262508878	-0.0473669859274586	0.962220740886396	IFI44L	WNT5A	AIF1	LRP6	WNT5A->LRP6	IFI44L->AIF1	0.9999248947312648	braak
MKI67:TNF->HIST:TNFRSF1B	-5.73810475619797e-05	9.63644173804388e-05	-0.595458874985401	0.551536781001627	MKI67	TNF	HIST	TNFRSF1B	TNF->TNFRSF1B	MKI67->HIST	0.9209453646719722	braak
HIST:FGF20->HIST:FGFR1	-5.73899524145176e-05	0.0006288434588413	-0.0912627007685786	0.927283854742404	HIST	FGF20	HIST	FGFR1	FGF20->FGFR1	HIST->HIST	0.999999999989491	braak
MKI67:GNAI2->IFI44L:OPRD1	-5.74050125350237e-05	0.0002179656557356	-0.263367237105724	0.792267540443153	MKI67	GNAI2	IFI44L	OPRD1	GNAI2->OPRD1	MKI67->IFI44L	0.9087135355104816	braak
GPNMB:ACTR2->ERN1:LDLR	-5.74114474312391e-05	0.0002717026819657	-0.211302468624446	0.832651256730177	GPNMB	ACTR2	ERN1	LDLR	ACTR2->LDLR	GPNMB->ERN1	0.971490946781258	braak
GPNMB:HSPA8->MKI67:LDLR	-5.74118742329351e-05	0.0001212283727802	-0.473584466377364	0.635796254689998	GPNMB	HSPA8	MKI67	LDLR	HSPA8->LDLR	GPNMB->MKI67	0.962969924212172	braak
IFI44L:CD55->GPNMB:ADGRE5	-5.74218140475139e-05	0.000108776652945	-0.527887303873434	0.597577557202929	IFI44L	CD55	GPNMB	ADGRE5	CD55->ADGRE5	IFI44L->GPNMB	0.925301529668502	braak
IFI44L:FAM3C->CCL3:ADGRG5	-5.74265755835566e-05	6.63963684834135e-05	-0.864905369002257	0.387090730499031	IFI44L	FAM3C	CCL3	ADGRG5	FAM3C->ADGRG5	IFI44L->CCL3	0.7757976485594896	braak
CCL3:NTN1->HIF1A:UNC5B	-5.74538797817862e-05	7.00464071319042e-05	-0.820225934980433	0.412087319734945	CCL3	NTN1	HIF1A	UNC5B	NTN1->UNC5B	CCL3->HIF1A	0.7960777767606891	braak
HIF1A:CALM3->MKI67:PDE1B	-5.74583216138377e-05	0.0005272740637401	-0.108972402712661	0.913224379399451	HIF1A	CALM3	MKI67	PDE1B	CALM3->PDE1B	HIF1A->MKI67	0.999999999981334	braak
AIF1:S100A9->GPNMB:CD36	-5.74839116378597e-05	6.79233495474121e-05	-0.846305608025626	0.397382280177896	AIF1	S100A9	GPNMB	CD36	S100A9->CD36	AIF1->GPNMB	0.9620581995656264	braak
FRMD4A:SLIT2->CCL3:ROBO4	-5.75011947306761e-05	5.82563481187336e-05	-0.987037406009068	0.323624301301501	FRMD4A	SLIT2	CCL3	ROBO4	SLIT2->ROBO4	FRMD4A->CCL3	0.6588405831714097	braak
CCL3:LGALS9->HIF1A:SLC1A5	-5.75368300864597e-05	7.00408059069977e-05	-0.821475843137197	0.41137527845435	CCL3	LGALS9	HIF1A	SLC1A5	LGALS9->SLC1A5	CCL3->HIF1A	0.7960777767606891	braak
TMEM163:CD99->MKI67:CD99L2	-5.76225562142268e-05	0.002096756091044	-0.0274817640737287	0.978075484515404	TMEM163	CD99	MKI67	CD99L2	CD99->CD99L2	TMEM163->MKI67	0.99999999999908	braak
HSPA1A:APP->HIF1A:NCSTN	-5.76554331064096e-05	0.0002424018579369	-0.237850623741545	0.81199695306711	HSPA1A	APP	HIF1A	NCSTN	APP->NCSTN	HSPA1A->HIF1A	0.999999999964241	braak
MKI67:CALM1->TMEM163:FAS	-5.76631166740904e-05	0.00047499801676	-0.121396541963281	0.903376955738451	MKI67	CALM1	TMEM163	FAS	CALM1->FAS	MKI67->TMEM163	0.9956590747082846	braak
IFI44L:LAMB1->AIF1:ITGA9_ITGB1	-5.7665960866775e-05	0.0001386541346528	-0.415897881524883	0.677484729772842	IFI44L	LAMB1	AIF1	ITGA9_ITGB1	LAMB1->ITGA9_ITGB1	IFI44L->AIF1	0.953269698382667	braak
HIST:CXCL12->HSPA1A:ITGB1	-5.76843044271193e-05	6.30809971653129e-05	-0.91444820182454	0.360481383727967	HIST	CXCL12	HSPA1A	ITGB1	CXCL12->ITGB1	HIST->HSPA1A	0.8825574847825108	braak
FRMD4A:S100A8->FRMD4A:CD69	-5.77048302664703e-05	0.0001178977027692	-0.489448300611887	0.62452434772477	FRMD4A	S100A8	FRMD4A	CD69	S100A8->CD69	FRMD4A->FRMD4A	0.8950705187742082	braak
HSPA1A:JAM3->CD163:ITGAM_ITGB2	-5.77094148323304e-05	5.61507160890282e-05	-1.02775919617536	0.304063114530509	HSPA1A	JAM3	CD163	ITGAM_ITGB2	JAM3->ITGAM_ITGB2	HSPA1A->CD163	0.9014480865259688	braak
IFI44L:PLAU->HIST:PLAUR	-5.77279888163907e-05	0.0003306394383792	-0.1745949881217	0.8613978869954	IFI44L	PLAU	HIST	PLAUR	PLAU->PLAUR	IFI44L->HIST	0.9582287000058124	braak
MKI67:TGFB1->HSPA1A:CXCR4	-5.772852642195e-05	0.001974565240275	-0.0292360694113649	0.976676314290099	MKI67	TGFB1	HSPA1A	CXCR4	TGFB1->CXCR4	MKI67->HSPA1A	0.999999999968608	braak
TMEM163:TNFSF13B->AIF1:HLA-DPB1	-5.77359141004719e-05	0.0026357226022036	-0.0219051557444632	0.98252361207359	TMEM163	TNFSF13B	AIF1	HLA-DPB1	TNFSF13B->HLA-DPB1	TMEM163->AIF1	0.999999999980854	braak
MKI67:PLAU->CD163:PLAUR	-5.77466902516071e-05	4.81940414995835e-05	-1.19821223650866	0.230834402850358	MKI67	PLAU	CD163	PLAUR	PLAU->PLAUR	MKI67->CD163	0.9080970647056864	braak
IFI44L:COL18A1->MKI67:ITGB5	-5.77888197022436e-05	5.72748193612817e-05	-1.0089742813106	0.312986968671953	IFI44L	COL18A1	MKI67	ITGB5	COL18A1->ITGB5	IFI44L->MKI67	0.5618181962713609	braak
AIF1:CLEC11A->HIST:ITGB1	-5.77921813904726e-05	8.86511963664634e-05	-0.65190526196142	0.514462290196337	AIF1	CLEC11A	HIST	ITGB1	CLEC11A->ITGB1	AIF1->HIST	0.8276007476109511	braak
IFI44L:SEMA4G->MKI67:PLXNB2	-5.78032169432027e-05	0.0013801374368331	-0.0418822179592748	0.966592591971622	IFI44L	SEMA4G	MKI67	PLXNB2	SEMA4G->PLXNB2	IFI44L->MKI67	0.9784526237749548	braak
TMEM163:IL1B->GPNMB:IL1R1_IL1RAP	-5.78075852133015e-05	6.34787632977816e-05	-0.910660230447837	0.362474424637557	TMEM163	IL1B	GPNMB	IL1R1_IL1RAP	IL1B->IL1R1_IL1RAP	TMEM163->GPNMB	0.8820527743397781	braak
IFI44L:SLIT2->TMEM163:ROBO1	-5.78130399624135e-05	7.40526034093167e-05	-0.780702329165377	0.434977590406067	IFI44L	SLIT2	TMEM163	ROBO1	SLIT2->ROBO1	IFI44L->TMEM163	0.8792442238494242	braak
IFI44L:MAML2->AIF1:NOTCH1	-5.78683132563406e-05	0.0035275448567616	-0.0164046994740314	0.986911530616444	IFI44L	MAML2	AIF1	NOTCH1	MAML2->NOTCH1	IFI44L->AIF1	0.999999999988256	braak
GPNMB:SERPINF1->HSPA1A:PLXDC2	-5.78941621154537e-05	0.0021845219307128	-0.0265019825626383	0.978856952299397	GPNMB	SERPINF1	HSPA1A	PLXDC2	SERPINF1->PLXDC2	GPNMB->HSPA1A	0.999999999949193	braak
PICALM:CALM1->GPNMB:SCTR	-5.79417878054486e-05	0.000126463380806	-0.458170479360309	0.6468299668911	PICALM	CALM1	GPNMB	SCTR	CALM1->SCTR	PICALM->GPNMB	0.8208481198365543	braak
HIST:SEMA7A->AIF1:PLXNC1	-5.79771440875314e-05	0.0008784028497643	-0.0660029098301378	0.947375508799014	HIST	SEMA7A	AIF1	PLXNC1	SEMA7A->PLXNC1	HIST->AIF1	0.999999999986789	braak
CCL3:CCL3->TMEM163:CCR3	-5.79917449755977e-05	0.0002024853474445	-0.286399710929543	0.774571996077592	CCL3	CCL3	TMEM163	CCR3	CCL3->CCR3	CCL3->TMEM163	0.9741104493996884	braak
MKI67:CEACAM1->AIF1:HAVCR2	-5.79952975520217e-05	0.0005885524549033	-0.0985388763038001	0.921504403328757	MKI67	CEACAM1	AIF1	HAVCR2	CEACAM1->HAVCR2	MKI67->AIF1	0.999999999799852	braak
TMEM163:ICAM2->AIF1:ITGAM_ITGB2	-5.80126591703815e-05	0.0003798460236767	-0.152726777573845	0.878613743040706	TMEM163	ICAM2	AIF1	ITGAM_ITGB2	ICAM2->ITGAM_ITGB2	TMEM163->AIF1	0.9910898152713608	braak
HSPA1A:CCL3L1->IFI44L:CCR1	-5.80473564783143e-05	0.0001103626037058	-0.525969436467984	0.598909442726822	HSPA1A	CCL3L1	IFI44L	CCR1	CCL3L1->CCR1	HSPA1A->IFI44L	0.9048627823422448	braak
HIF1A:HMGB1->ERN1:CD163	-5.80558265725651e-05	7.26471480794275e-05	-0.799148047891581	0.424204572015299	HIF1A	HMGB1	ERN1	CD163	HMGB1->CD163	HIF1A->ERN1	0.759312225472645	braak
HIST:VEGFA->HIF1A:SIRPA	-5.8056128324769e-05	0.0015302255230394	-0.0379395895903327	0.969735847829736	HIST	VEGFA	HIF1A	SIRPA	VEGFA->SIRPA	HIST->HIF1A	0.9967030385208524	braak
CD163:FABP5->PICALM:RXRA	-5.80728979371897e-05	0.001479449580854	-0.0392530429483546	0.968688644036796	CD163	FABP5	PICALM	RXRA	FABP5->RXRA	CD163->PICALM	0.9960646274552272	braak
FRMD4A:RGMB->TMEM163:BMPR2	-5.8078220784912e-05	8.84289708080986e-05	-0.656778205764134	0.511323539790909	FRMD4A	RGMB	TMEM163	BMPR2	RGMB->BMPR2	FRMD4A->TMEM163	0.8181368908921627	braak
HSPA1A:SORBS1->HIST:INSR	-5.80789897364449e-05	0.0008891777095264	-0.0653176402356895	0.947921097458758	HSPA1A	SORBS1	HIST	INSR	SORBS1->INSR	HSPA1A->HIST	0.999999999995261	braak
HIST:CALCB->FRMD4A:RAMP1	-5.80885920337436e-05	0.0010000382588395	-0.058086369716643	0.953679831451642	HIST	CALCB	FRMD4A	RAMP1	CALCB->RAMP1	HIST->FRMD4A	0.9948013977947606	braak
AIF1:IL18->HSPA1A:IL1RAPL1	-5.80899419091642e-05	0.0013069178167265	-0.0444480449846988	0.964547265106458	AIF1	IL18	HSPA1A	IL1RAPL1	IL18->IL1RAPL1	AIF1->HSPA1A	0.9951678132050756	braak
GPNMB:MDK->CD163:ITGA6_ITGB1	-5.81010483804928e-05	4.40919208747702e-05	-1.31772549772806	0.187595555819529	GPNMB	MDK	CD163	ITGA6_ITGB1	MDK->ITGA6_ITGB1	GPNMB->CD163	0.4923327031873489	braak
CD163:GNAS->HIF1A:VIPR1	-5.81181320677327e-05	0.0006455146895842	-0.0900337870005201	0.92826036570403	CD163	GNAS	HIF1A	VIPR1	GNAS->VIPR1	CD163->HIF1A	0.9930135370816622	braak
GPNMB:LAMB2->PICALM:RPSA	-5.81208563155241e-05	0.0009798995774653	-0.0593130741681336	0.952702747768969	GPNMB	LAMB2	PICALM	RPSA	LAMB2->RPSA	GPNMB->PICALM	0.9839088107980104	braak
GPNMB:TF->GPNMB:ADRB2	-5.81450893244226e-05	0.0009315906805753	-0.0624148464951515	0.950232472217672	GPNMB	TF	GPNMB	ADRB2	TF->ADRB2	GPNMB->GPNMB	0.9861666835127602	braak
MKI67:SEMA6A->IFI44L:PLXNA2	-5.81520703306683e-05	0.0002379193991313	-0.244419204751577	0.806906169507723	MKI67	SEMA6A	IFI44L	PLXNA2	SEMA6A->PLXNA2	MKI67->IFI44L	0.9087135355104816	braak
FRMD4A:COL18A1->AIF1:ITGA5	-5.81637071083072e-05	0.0013387909486422	-0.0434449509591448	0.965346845823084	FRMD4A	COL18A1	AIF1	ITGA5	COL18A1->ITGA5	FRMD4A->AIF1	0.987629574714092	braak
IFI44L:ARPC5->IFI44L:LDLR	-5.81720422229924e-05	0.0002785890913648	-0.208809476128427	0.834596973519848	IFI44L	ARPC5	IFI44L	LDLR	ARPC5->LDLR	IFI44L->IFI44L	0.9722572751104416	braak
MKI67:FARP2->ERN1:PLXNA4	-5.81802649017166e-05	9.55765887532846e-05	-0.608729246990594	0.542703917785271	MKI67	FARP2	ERN1	PLXNA4	FARP2->PLXNA4	MKI67->ERN1	0.9914705276979838	braak
TMEM163:LGALS9->HSPA1A:HAVCR2	-5.82158011627298e-05	7.20918183643493e-05	-0.80752299613958	0.419365231139498	TMEM163	LGALS9	HSPA1A	HAVCR2	LGALS9->HAVCR2	TMEM163->HSPA1A	0.8758493933557298	braak
CCL3:SERPINF1->CD163:PLXDC1	-5.82304031557714e-05	0.0005092426883083	-0.114347057881593	0.908962680308541	CCL3	SERPINF1	CD163	PLXDC1	SERPINF1->PLXDC1	CCL3->CD163	0.9734891722145556	braak
CCL3:NUCB2->IFI44L:ERAP1	-5.82806865945688e-05	0.0001773225567177	-0.328670461747011	0.742404783140898	CCL3	NUCB2	IFI44L	ERAP1	NUCB2->ERAP1	CCL3->IFI44L	0.9853353222243748	braak
PICALM:IGF1->PICALM:INSR	-5.83755492379808e-05	0.00185111433921	-0.0315353557592185	0.97484259633958	PICALM	IGF1	PICALM	INSR	IGF1->INSR	PICALM->PICALM	0.9975133543939888	braak
FRMD4A:MFGE8->FRMD4A:ITGAV	-5.84375984969874e-05	0.0005128811328772	-0.113939848340997	0.909285476833589	FRMD4A	MFGE8	FRMD4A	ITGAV	MFGE8->ITGAV	FRMD4A->FRMD4A	0.9810797376751144	braak
HIF1A:C1QA->AIF1:CD33	-5.84531910186187e-05	0.0001147698640596	-0.509307835271525	0.610536466721683	HIF1A	C1QA	AIF1	CD33	C1QA->CD33	HIF1A->AIF1	0.9245148366117076	braak
CCL3:WNT5A->TMEM163:FZD2	-5.84736823233497e-05	3.13215995107948e-05	-1.8668804670463	0.0619182821596501	CCL3	WNT5A	TMEM163	FZD2	WNT5A->FZD2	CCL3->TMEM163	0.5221198088584745	braak
PICALM:ANGPTL1->FRMD4A:ITGA1_ITGB1	-5.84954689230135e-05	3.63040312579747e-05	-1.61126648738669	0.107121651794065	PICALM	ANGPTL1	FRMD4A	ITGA1_ITGB1	ANGPTL1->ITGA1_ITGB1	PICALM->FRMD4A	0.7276759935288604	braak
MKI67:COL4A4->IFI44L:CD47	-5.85142897041307e-05	0.0002237163493589	-0.261555714956884	0.793663989972475	MKI67	COL4A4	IFI44L	CD47	COL4A4->CD47	MKI67->IFI44L	0.9087135355104816	braak
MKI67:DLK2->HIST:NOTCH1	-5.85473080500317e-05	5.75622092909725e-05	-1.01711363707532	0.309099373647861	MKI67	DLK2	HIST	NOTCH1	DLK2->NOTCH1	MKI67->HIST	0.8904270339867464	braak
GPNMB:ZP3->MKI67:MERTK	-5.85557669710461e-05	9.72090871550112e-05	-0.602369271071048	0.546928359943498	GPNMB	ZP3	MKI67	MERTK	ZP3->MERTK	GPNMB->MKI67	0.9556403311592918	braak
HIF1A:PTGS2->ERN1:ALOX5	-5.85979994902666e-05	7.28979357342934e-05	-0.803836197829403	0.42149158148428	HIF1A	PTGS2	ERN1	ALOX5	PTGS2->ALOX5	HIF1A->ERN1	0.759312225472645	braak
HIST:TNF->HIST:VSIR	-5.86185344836176e-05	8.10774146817483e-05	-0.722994618337448	0.4696831905478	HIST	TNF	HIST	VSIR	TNF->VSIR	HIST->HIST	0.9428562018885231	braak
FRMD4A:LY86->MKI67:CD180	-5.86471352296847e-05	0.0001210601981582	-0.484446053466843	0.628069341187279	FRMD4A	LY86	MKI67	CD180	LY86->CD180	FRMD4A->MKI67	0.8889527932592111	braak
GPNMB:CD99->ERN1:CD81	-5.86507479153284e-05	0.0001046922219114	-0.560220681579753	0.575328921953156	GPNMB	CD99	ERN1	CD81	CD99->CD81	GPNMB->ERN1	0.971490946781258	braak
MKI67:FARP2->IFI44L:PLXNA2	-5.86897110592769e-05	0.0002402212043703	-0.244315281047368	0.806986649449973	MKI67	FARP2	IFI44L	PLXNA2	FARP2->PLXNA2	MKI67->IFI44L	0.9087135355104816	braak
CCL3:NTNG2->GPNMB:LRRC4	-5.86970716475622e-05	0.0001752415181829	-0.334949572773526	0.737663126126003	CCL3	NTNG2	GPNMB	LRRC4	NTNG2->LRRC4	CCL3->GPNMB	0.9464859990375304	braak
GPNMB:APP->HIST:AGER	-5.87104951847073e-05	0.0001267969159397	-0.463027785412331	0.643344450995531	GPNMB	APP	HIST	AGER	APP->AGER	GPNMB->HIST	0.8841846314618279	braak
ERN1:APOE->MKI67:ABCA1	-5.87684661593816e-05	9.81532191197034e-05	-0.598742116524066	0.549344867152998	ERN1	APOE	MKI67	ABCA1	APOE->ABCA1	ERN1->MKI67	0.9967127116836986	braak
ERN1:CXCL12->PICALM:ITGB1	-5.88096972979089e-05	6.93673300677126e-05	-0.847801079276111	0.396548761933036	ERN1	CXCL12	PICALM	ITGB1	CXCL12->ITGB1	ERN1->PICALM	0.858727444322734	braak
MKI67:ADAM12->FRMD4A:ITGA9	-5.88108847363292e-05	5.87071656533442e-05	-1.00176671930642	0.316456274423851	MKI67	ADAM12	FRMD4A	ITGA9	ADAM12->ITGA9	MKI67->FRMD4A	0.8457014972554759	braak
MKI67:SEMA4C->GPNMB:PLXNB2	-5.88181762247666e-05	0.0005768604140952	-0.101962580179845	0.918786376927032	MKI67	SEMA4C	GPNMB	PLXNB2	SEMA4C->PLXNB2	MKI67->GPNMB	0.999999999992049	braak
HSPA1A:PLAT->GPNMB:ITGAM	-5.88604638137508e-05	0.0002007047054043	-0.293268977900522	0.769316563736169	HSPA1A	PLAT	GPNMB	ITGAM	PLAT->ITGAM	HSPA1A->GPNMB	0.999999999926149	braak
ERN1:CD99->AIF1:CD81	-5.88685884129269e-05	3.40017506922446e-05	-1.73133992263387	0.0833911549458666	ERN1	CD99	AIF1	CD81	CD99->CD81	ERN1->AIF1	0.7409899768047004	braak
ERN1:GNAI2->FRMD4A:UNC5B	-5.88760468762101e-05	0.0004009077849185	-0.146856831149277	0.883245026146436	ERN1	GNAI2	FRMD4A	UNC5B	GNAI2->UNC5B	ERN1->FRMD4A	0.9190522569361564	braak
CCL3:TNFSF10->CD163:TNFRSF10D	-5.88775769016674e-05	0.0001906036885103	-0.308900511641839	0.757397207594941	CCL3	TNFSF10	CD163	TNFRSF10D	TNFSF10->TNFRSF10D	CCL3->CD163	0.9192801864059208	braak
HSPA1A:ADAM15->CCL3:ITGB1	-5.88865828212706e-05	5.36998196554154e-05	-1.09658809283044	0.272821494948451	HSPA1A	ADAM15	CCL3	ITGB1	ADAM15->ITGB1	HSPA1A->CCL3	0.7674453176039925	braak
PICALM:APP->IFI44L:VLDLR	-5.89028408097532e-05	0.0001802441405315	-0.32679476090618	0.743823122264228	PICALM	APP	IFI44L	VLDLR	APP->VLDLR	PICALM->IFI44L	0.9937371959847304	braak
IFI44L:NTNG2->TMEM163:LRRC4	-5.89277426651607e-05	4.74635730304394e-05	-1.24153616979845	0.214407745056276	IFI44L	NTNG2	TMEM163	LRRC4	NTNG2->LRRC4	IFI44L->TMEM163	0.8631377743844078	braak
TMEM163:RNASE2->IFI44L:TLR2	-5.89415693902707e-05	0.0002566079544096	-0.229695020662444	0.818328764405385	TMEM163	RNASE2	IFI44L	TLR2	RNASE2->TLR2	TMEM163->IFI44L	0.9608763556243876	braak
CCL3:OMG->HIF1A:LINGO1	-5.89469193536051e-05	5.96631095705144e-05	-0.987996096380748	0.323154559992689	CCL3	OMG	HIF1A	LINGO1	OMG->LINGO1	CCL3->HIF1A	0.747802463160808	braak
HSPA1A:TOR2A->GPNMB:ATP5F1B	-5.89477073513866e-05	0.0003310693972634	-0.178052419941672	0.85868180824202	HSPA1A	TOR2A	GPNMB	ATP5F1B	TOR2A->ATP5F1B	HSPA1A->GPNMB	0.999999999926149	braak
CCL3:APP->PICALM:RPSA	-5.90147928103854e-05	0.0006142416253591	-0.0960774886851323	0.92345903001068	CCL3	APP	PICALM	RPSA	APP->RPSA	CCL3->PICALM	0.9877932255273764	braak
GPNMB:CALM3->CCL3:PDE1C	-5.90217325670692e-05	0.0011332965576251	-0.0520796892657581	0.958465196618164	GPNMB	CALM3	CCL3	PDE1C	CALM3->PDE1C	GPNMB->CCL3	0.999999999961297	braak
GPNMB:COL6A6->HIST:ITGA9_ITGB1	-5.90233944113549e-05	0.0004385487697094	-0.134587983111802	0.892937643242748	GPNMB	COL6A6	HIST	ITGA9_ITGB1	COL6A6->ITGA9_ITGB1	GPNMB->HIST	0.9763605897716076	braak
MKI67:TNFSF13B->FRMD4A:TNFRSF13C	-5.90297610930322e-05	0.0002980858255546	-0.198029413116804	0.843022051071378	MKI67	TNFSF13B	FRMD4A	TNFRSF13C	TNFSF13B->TNFRSF13C	MKI67->FRMD4A	0.9951507104158954	braak
ERN1:S100A8->HIF1A:ITGB2	-5.90682322825953e-05	9.75267793956975e-05	-0.605661672092508	0.544739440301651	ERN1	S100A8	HIF1A	ITGB2	S100A8->ITGB2	ERN1->HIF1A	0.8383166448348417	braak
HIF1A:ADAM15->IFI44L:ITGA5	-5.90776679762371e-05	0.0001680685737794	-0.351509307467399	0.725206291090942	HIF1A	ADAM15	IFI44L	ITGA5	ADAM15->ITGA5	HIF1A->IFI44L	0.99282915599267	braak
HIST:TGFB1->CCL3:ACVR1_TGFBR2	-5.91870850109031e-05	0.0004770784046682	-0.12406154718333	0.901266543793401	HIST	TGFB1	CCL3	ACVR1_TGFBR2	TGFB1->ACVR1_TGFBR2	HIST->CCL3	0.999999999959227	braak
HIST:TGFB1->CCL3:ACVR1_TGFBR1_TGFBR2	-5.91870850109031e-05	0.0004770784046682	-0.12406154718333	0.901266543793401	HIST	TGFB1	CCL3	ACVR1_TGFBR1_TGFBR2	TGFB1->ACVR1_TGFBR1_TGFBR2	HIST->CCL3	0.999999999959227	braak
IFI44L:GAS6->ERN1:MERTK	-5.92374675723248e-05	6.99074631347591e-05	-0.847369721572274	0.396789075794448	IFI44L	GAS6	ERN1	MERTK	GAS6->MERTK	IFI44L->ERN1	0.8653798364703181	braak
HIF1A:MAML2->MKI67:NOTCH1	-5.92608288613686e-05	0.0027376472914111	-0.0216466266663669	0.98272983953171	HIF1A	MAML2	MKI67	NOTCH1	MAML2->NOTCH1	HIF1A->MKI67	0.999999999981334	braak
HSPA1A:HBEGF->CD163:CD44	-5.92654174738218e-05	0.0001104891918366	-0.536391084853198	0.591688291554888	HSPA1A	HBEGF	CD163	CD44	HBEGF->CD44	HSPA1A->CD163	0.934903898342319	braak
MKI67:TNFSF10->FRMD4A:TNFRSF10B	-5.92762496378672e-05	0.0003971525286855	-0.149253108960559	0.881353914369777	MKI67	TNFSF10	FRMD4A	TNFRSF10B	TNFSF10->TNFRSF10B	MKI67->FRMD4A	0.999999999927438	braak
HSPA1A:TNFSF10->ERN1:RIPK1	-5.92797902467358e-05	0.0002757586857823	-0.214969802595867	0.829790862191084	HSPA1A	TNFSF10	ERN1	RIPK1	TNFSF10->RIPK1	HSPA1A->ERN1	0.9415599751137568	braak
HIST:JAM2->TMEM163:ITGA4_ITGB1	-5.93124002713232e-05	0.0001798374778604	-0.329811121558035	0.741542683372011	HIST	JAM2	TMEM163	ITGA4_ITGB1	JAM2->ITGA4_ITGB1	HIST->TMEM163	0.9515448067425956	braak
HSPA1A:ACTR2->FRMD4A:LDLR	-5.93210268026106e-05	0.0005181570302322	-0.114484651064222	0.908853613072974	HSPA1A	ACTR2	FRMD4A	LDLR	ACTR2->LDLR	HSPA1A->FRMD4A	0.999999999984849	braak
CCL3:RELN->PICALM:LRP8	-5.93589709169398e-05	5.34174721232765e-05	-1.11122762941593	0.266470381329636	CCL3	RELN	PICALM	LRP8	RELN->LRP8	CCL3->PICALM	0.7124004072282105	braak
HIST:JAM2->MKI67:ITGAV_ITGB1	-5.93628449458111e-05	0.0007271879689213	-0.0816334255830242	0.934938220219227	HIST	JAM2	MKI67	ITGAV_ITGB1	JAM2->ITGAV_ITGB1	HIST->MKI67	0.999999999869467	braak
CCL3:RTN4->GPNMB:CNTNAP1	-5.9386751366204e-05	0.00063530238737	-0.0934779288521926	0.925523883133554	CCL3	RTN4	GPNMB	CNTNAP1	RTN4->CNTNAP1	CCL3->GPNMB	0.983030693769129	braak
CCL3:IL15RA->HIF1A:AXL	-5.94040154170145e-05	0.0002006267082356	-0.296092259796413	0.767159624898673	CCL3	IL15RA	HIF1A	AXL	IL15RA->AXL	CCL3->HIF1A	0.9278371108152	braak
IFI44L:PIGF->FRMD4A:FLT1	-5.94195231965918e-05	0.0010828129794026	-0.0548751486423557	0.956237930549483	IFI44L	PIGF	FRMD4A	FLT1	PIGF->FLT1	IFI44L->FRMD4A	0.9938406944345952	braak
CD163:RGMB->GPNMB:BMPR2	-5.94531184645009e-05	0.0004965548327626	-0.119731225117125	0.904696064214911	CD163	RGMB	GPNMB	BMPR2	RGMB->BMPR2	CD163->GPNMB	0.9621370197704672	braak
HIST:ADM->PICALM:TSHR	-5.94555190552156e-05	0.0005767844799507	-0.103080996666715	0.91789868713374	HIST	ADM	PICALM	TSHR	ADM->TSHR	HIST->PICALM	0.993769813463946	braak
HIF1A:CCL3L1->TMEM163:CCR1	-5.9466827822545e-05	0.0003801623832336	-0.156424808043118	0.875698183873115	HIF1A	CCL3L1	TMEM163	CCR1	CCL3L1->CCR1	HIF1A->TMEM163	0.9903350370346864	braak
CCL3:GSTO1->IFI44L:RYR1	-5.94735945707834e-05	9.43780164506892e-05	-0.630163641994503	0.528587524364914	CCL3	GSTO1	IFI44L	RYR1	GSTO1->RYR1	CCL3->IFI44L	0.945550455260356	braak
GPNMB:CD14->ERN1:RIPK1	-5.94872559355382e-05	0.0002756166827355	-0.215833291893328	0.829117696694882	GPNMB	CD14	ERN1	RIPK1	CD14->RIPK1	GPNMB->ERN1	0.971490946781258	braak
CCL3:COL4A3->GPNMB:CD93	-5.94942832462805e-05	0.0003266947660252	-0.182109692083912	0.855496642735685	CCL3	COL4A3	GPNMB	CD93	COL4A3->CD93	CCL3->GPNMB	0.9723861766806694	braak
MKI67:CD14->ERN1:RIPK1	-5.94981056179766e-05	0.0002846525335673	-0.209020116112533	0.834432535061092	MKI67	CD14	ERN1	RIPK1	CD14->RIPK1	MKI67->ERN1	0.9914705276979838	braak
HIST:RPS19->MKI67:C5AR1	-5.95086567054841e-05	0.0001630922103041	-0.364877369645664	0.71520294780875	HIST	RPS19	MKI67	C5AR1	RPS19->C5AR1	HIST->MKI67	0.9665414465927908	braak
HIF1A:B2M->FRMD4A:CD247	-5.95386468606613e-05	0.0002355733514001	-0.252739312434034	0.800469666929399	HIF1A	B2M	FRMD4A	CD247	B2M->CD247	HIF1A->FRMD4A	0.9653664183168552	braak
CCL3:CALCB->HIST:ADRB2	-5.95542359179484e-05	0.000182694231202	-0.32597764869804	0.744441266036892	CCL3	CALCB	HIST	ADRB2	CALCB->ADRB2	CCL3->HIST	0.9645047353170292	braak
AIF1:B2M->ERN1:LILRB1	-5.95548588751428e-05	0.000285713635545	-0.208442480393092	0.834883490118441	AIF1	B2M	ERN1	LILRB1	B2M->LILRB1	AIF1->ERN1	0.992914767201736	braak
FRMD4A:GDF11->CD163:ACVR1B_ACVR2A	-5.96062969870028e-05	0.0009076558890882	-0.0656705891556323	0.947640088304451	FRMD4A	GDF11	CD163	ACVR1B_ACVR2A	GDF11->ACVR1B_ACVR2A	FRMD4A->CD163	0.9980704649252238	braak
ERN1:COPA->GPNMB:P2RY6	-5.96100438254306e-05	0.0001302841326112	-0.457538785657778	0.647283830998683	ERN1	COPA	GPNMB	P2RY6	COPA->P2RY6	ERN1->GPNMB	0.9512058826551238	braak
ERN1:TGFB2->HIST:ENG	-5.96298692528291e-05	0.0002846154450443	-0.209510306946054	0.834049890145865	ERN1	TGFB2	HIST	ENG	TGFB2->ENG	ERN1->HIST	0.944232468838852	braak
TMEM163:IL16->IFI44L:CD9	-5.96320410828555e-05	0.0002468231893252	-0.241598211439843	0.809091508103709	TMEM163	IL16	IFI44L	CD9	IL16->CD9	TMEM163->IFI44L	0.960356442227446	braak
HIF1A:CCL4->AIF1:CCR1	-5.9736156992048e-05	0.0003320214916181	-0.179916537031744	0.857218092375747	HIF1A	CCL4	AIF1	CCR1	CCL4->CCR1	HIF1A->AIF1	0.9983682226218028	braak
HSPA1A:COL9A2->HSPA1A:ITGA2_ITGB1	-5.97470485929251e-05	0.0002913713260365	-0.205054661368545	0.837529418669102	HSPA1A	COL9A2	HSPA1A	ITGA2_ITGB1	COL9A2->ITGA2_ITGB1	HSPA1A->HSPA1A	0.9970137393141316	braak
ERN1:APOE->MKI67:VLDLR	-5.97695958576332e-05	9.81550333517537e-05	-0.608930523648641	0.542570491106865	ERN1	APOE	MKI67	VLDLR	APOE->VLDLR	ERN1->MKI67	0.9967127116836986	braak
HSPA1A:CALM1->IFI44L:CACNA1C	-5.98403934998268e-05	0.0002226790636876	-0.268729320614319	0.788137986881593	HSPA1A	CALM1	IFI44L	CACNA1C	CALM1->CACNA1C	HSPA1A->IFI44L	0.94724122780343	braak
PICALM:TOR2A->IFI44L:ATP5F1B	-5.98522644356742e-05	0.0002834393879642	-0.211164245257358	0.832759109802537	PICALM	TOR2A	IFI44L	ATP5F1B	TOR2A->ATP5F1B	PICALM->IFI44L	0.9937371959847304	braak
HIF1A:NUCB2->HIST:ERAP1	-5.98582110017714e-05	0.000384734517	-0.155583157623883	0.876361601532853	HIF1A	NUCB2	HIST	ERAP1	NUCB2->ERAP1	HIF1A->HIST	0.9733569632559068	braak
AIF1:WNT5A->ERN1:RYK	-5.99009204850204e-05	0.0002115004595408	-0.28321886682925	0.777009066560872	AIF1	WNT5A	ERN1	RYK	WNT5A->RYK	AIF1->ERN1	0.992914767201736	braak
IFI44L:ADAM15->AIF1:ITGAV	-5.99082861405822e-05	0.0001862868781424	-0.321591551363974	0.747762145139909	IFI44L	ADAM15	AIF1	ITGAV	ADAM15->ITGAV	IFI44L->AIF1	0.9910652630427462	braak
PICALM:WNT5B->CD163:FZD1_LRP6	-5.99283800971643e-05	0.0002520841546935	-0.237731642316135	0.812089240107785	PICALM	WNT5B	CD163	FZD1_LRP6	WNT5B->FZD1_LRP6	PICALM->CD163	0.9493755340091375	braak
HSPA1A:LRIG1->HIF1A:EGFR	-5.99429975756304e-05	0.0001673968047968	-0.358089257727249	0.720276517851171	HSPA1A	LRIG1	HIF1A	EGFR	LRIG1->EGFR	HSPA1A->HIF1A	0.999999999964241	braak
IFI44L:VWF->GPNMB:ITGA9	-5.99610869255057e-05	5.84527954729248e-05	-1.02580358116969	0.304984177725748	IFI44L	VWF	GPNMB	ITGA9	VWF->ITGA9	IFI44L->GPNMB	0.8762339424260686	braak
FRMD4A:SORBS1->ERN1:ITGB5	-5.99712756295863e-05	9.84822875224009e-05	-0.608954941424824	0.542554305628861	FRMD4A	SORBS1	ERN1	ITGB5	SORBS1->ITGB5	FRMD4A->ERN1	0.8507750413473169	braak
GPNMB:LGALS1->HSPA1A:PTPRC	-6.00180263192875e-05	0.0006615066608194	-0.090729284940134	0.927707700574758	GPNMB	LGALS1	HSPA1A	PTPRC	LGALS1->PTPRC	GPNMB->HSPA1A	0.999999999949193	braak
IFI44L:COL9A2->TMEM163:GP6	-6.00390185516393e-05	0.0007365463757297	-0.0815142406914362	0.935033000132339	IFI44L	COL9A2	TMEM163	GP6	COL9A2->GP6	IFI44L->TMEM163	0.999999999995596	braak
PICALM:GSTM2->CCL3:RYR2	-6.00457335847871e-05	5.76210979739028e-05	-1.0420789553851	0.297375074547128	PICALM	GSTM2	CCL3	RYR2	GSTM2->RYR2	PICALM->CCL3	0.7303408566597859	braak
FRMD4A:HLA-B->TMEM163:KLRD1	-6.00627500698817e-05	3.24633044116708e-05	-1.85017363938739	0.0642885270093421	FRMD4A	HLA-B	TMEM163	KLRD1	HLA-B->KLRD1	FRMD4A->TMEM163	0.5050963383334995	braak
MKI67:S100A4->ERN1:ERBB3	-6.00849762849536e-05	0.0003634557364349	-0.165315801242575	0.868695422342306	MKI67	S100A4	ERN1	ERBB3	S100A4->ERBB3	MKI67->ERN1	0.9914705276979838	braak
HIST:COL4A4->HIF1A:ITGA9_ITGB1	-6.00953970027831e-05	4.36007586163053e-05	-1.37831081178274	0.168107346509461	HIST	COL4A4	HIF1A	ITGA9_ITGB1	COL4A4->ITGA9_ITGB1	HIST->HIF1A	0.6525302649431254	braak
GPNMB:APP->TMEM163:LRP10	-6.01057740607608e-05	0.0004730496306523	-0.127060186005997	0.898892762958726	GPNMB	APP	TMEM163	LRP10	APP->LRP10	GPNMB->TMEM163	0.9863485003822628	braak
IFI44L:IL10->AIF1:IFNLR1	-6.01124159612635e-05	4.40198022734713e-05	-1.36557669177652	0.172071866494553	IFI44L	IL10	AIF1	IFNLR1	IL10->IFNLR1	IFI44L->AIF1	0.8879029935424313	braak
HSPA1A:CALCB->CCL3:ADRB2	-6.01257619546133e-05	3.20779314293683e-05	-1.87436531208388	0.0608800911359379	HSPA1A	CALCB	CCL3	ADRB2	CALCB->ADRB2	HSPA1A->CCL3	0.4759882455084347	braak
GPNMB:JAML->PICALM:CXADR	-6.01427068602655e-05	0.0001339037811547	-0.449148682297227	0.653324404067666	GPNMB	JAML	PICALM	CXADR	JAML->CXADR	GPNMB->PICALM	0.8317859396205914	braak
PICALM:CXADR->GPNMB:JAML	-6.01427068602655e-05	0.0001339037811547	-0.449148682297227	0.653324404067666	PICALM	CXADR	GPNMB	JAML	CXADR->JAML	PICALM->GPNMB	0.8258020467415298	braak
HIST:VEGFB->MKI67:ADRB2	-6.01584315526694e-05	8.64247712147097e-05	-0.696078574546811	0.486379623475	HIST	VEGFB	MKI67	ADRB2	VEGFB->ADRB2	HIST->MKI67	0.9169979157839916	braak
AIF1:ADAM17->ERN1:IL6R	-6.01658925918526e-05	0.0003226853464452	-0.18645374899928	0.852088945737197	AIF1	ADAM17	ERN1	IL6R	ADAM17->IL6R	AIF1->ERN1	0.992914767201736	braak
ERN1:TNF->MKI67:TNFRSF1B	-6.0167952840086e-05	0.0011237420542237	-0.0535424945733204	0.957299673414131	ERN1	TNF	MKI67	TNFRSF1B	TNF->TNFRSF1B	ERN1->MKI67	0.9967127116836986	braak
CD163:APOE->IFI44L:LDLR	-6.01854719727232e-05	9.28482862295914e-05	-0.648213062585766	0.516847154386518	CD163	APOE	IFI44L	LDLR	APOE->LDLR	CD163->IFI44L	0.9844838839489164	braak
FRMD4A:GNAI2->AIF1:C5AR1	-6.02088086869048e-05	0.0005610591518134	-0.107312764602971	0.914540858331891	FRMD4A	GNAI2	AIF1	C5AR1	GNAI2->C5AR1	FRMD4A->AIF1	0.9691226675068084	braak
CD163:TIMP2->TMEM163:ITGB1	-6.02315767599001e-05	0.005977422853306	-0.0100765126105452	0.991960242215824	CD163	TIMP2	TMEM163	ITGB1	TIMP2->ITGB1	CD163->TMEM163	0.99999999999408	braak
ERN1:GNAI2->HIF1A:IGF1R	-6.02381197682061e-05	0.0001051345491597	-0.572962173230929	0.566670306260423	ERN1	GNAI2	HIF1A	IGF1R	GNAI2->IGF1R	ERN1->HIF1A	0.8383166448348417	braak
ERN1:LGALS3BP->HIST:CD33	-6.03043970596442e-05	8.93924794859129e-05	-0.674602577380655	0.499928295056549	ERN1	LGALS3BP	HIST	CD33	LGALS3BP->CD33	ERN1->HIST	0.9223969510640428	braak
HIF1A:SELPLG->CCL3:ITGAM	-6.03129628144642e-05	0.0003085746764361	-0.195456618511422	0.845035496057258	HIF1A	SELPLG	CCL3	ITGAM	SELPLG->ITGAM	HIF1A->CCL3	0.999999999997659	braak
IFI44L:B2M->MKI67:LILRB2	-6.03346509385275e-05	6.09622218949822e-05	-0.989705576060929	0.322318048734428	IFI44L	B2M	MKI67	LILRB2	B2M->LILRB2	IFI44L->MKI67	0.5619236040097779	braak
FRMD4A:FBN1->MKI67:ITGB1	-6.03519462868075e-05	0.0003537197587892	-0.170620794533477	0.864521946012867	FRMD4A	FBN1	MKI67	ITGB1	FBN1->ITGB1	FRMD4A->MKI67	0.9563676459423184	braak
TMEM163:INHBA->IFI44L:ACTR2	-6.03988061382801e-05	0.0002099760728012	-0.287646136688377	0.773617624728951	TMEM163	INHBA	IFI44L	ACTR2	INHBA->ACTR2	TMEM163->IFI44L	0.9475353528549776	braak
HSPA1A:HLA-A->FRMD4A:LILRB2	-6.04150257466765e-05	7.51105614200876e-05	-0.804347945274699	0.421196055180855	HSPA1A	HLA-A	FRMD4A	LILRB2	HLA-A->LILRB2	HSPA1A->FRMD4A	0.8971130901035707	braak
TMEM163:HLA-C->PICALM:NOTCH4	-6.05005703991568e-05	0.0006699308695519	-0.0903086768335067	0.928041925212213	TMEM163	HLA-C	PICALM	NOTCH4	HLA-C->NOTCH4	TMEM163->PICALM	0.999999999973225	braak
HSPA1A:LRPAP1->CD163:LDLR	-6.05019425723568e-05	0.0007256991529616	-0.0833705569662568	0.933556899125393	HSPA1A	LRPAP1	CD163	LDLR	LRPAP1->LDLR	HSPA1A->CD163	0.999999999933781	braak
ERN1:C1QB->MKI67:CD33	-6.05793230500645e-05	0.0001080371740176	-0.560726653588438	0.574983894280999	ERN1	C1QB	MKI67	CD33	C1QB->CD33	ERN1->MKI67	0.9967127116836986	braak
PICALM:APP->CCL3:RPSA	-6.05950346883039e-05	0.0005929601033697	-0.102190744948861	0.91860527375832	PICALM	APP	CCL3	RPSA	APP->RPSA	PICALM->CCL3	0.999999999981269	braak
HSPA1A:CALCB->CCL3:RAMP1	-6.05961724078704e-05	3.20762235375641e-05	-1.88913050618028	0.0588743436691218	HSPA1A	CALCB	CCL3	RAMP1	CALCB->RAMP1	HSPA1A->CCL3	0.4759882455084347	braak
CCL3:TNC->PICALM:PTPRB	-6.05989008082254e-05	0.0006482656714445	-0.0934784972852158	0.925523431566872	CCL3	TNC	PICALM	PTPRB	TNC->PTPRB	CCL3->PICALM	0.9877932255273764	braak
MKI67:TGFB1->ERN1:ACVR1_TGFBR1_TGFBR2	-6.06198236304591e-05	9.83072268704408e-05	-0.616636493167994	0.537474518316422	MKI67	TGFB1	ERN1	ACVR1_TGFBR1_TGFBR2	TGFB1->ACVR1_TGFBR1_TGFBR2	MKI67->ERN1	0.9914705276979838	braak
MKI67:TGFB1->ERN1:ACVR1_TGFBR2	-6.06198236304591e-05	9.83072268704408e-05	-0.616636493167994	0.537474518316422	MKI67	TGFB1	ERN1	ACVR1_TGFBR2	TGFB1->ACVR1_TGFBR2	MKI67->ERN1	0.9914705276979838	braak
HIST:MFNG->CD163:NOTCH2	-6.06680360739699e-05	0.0005837916361388	-0.103920701014534	0.91723227901855	HIST	MFNG	CD163	NOTCH2	MFNG->NOTCH2	HIST->CD163	0.999999999988947	braak
HSPA1A:CALM1->ERN1:VIPR1	-6.07148600064451e-05	0.0002873076424103	-0.21132351195772	0.832634837292482	HSPA1A	CALM1	ERN1	VIPR1	CALM1->VIPR1	HSPA1A->ERN1	0.9415599751137568	braak
CCL3:COL4A4->FRMD4A:CD47	-6.07251709133275e-05	6.81446486858883e-05	-0.891121637345864	0.372863918149252	CCL3	COL4A4	FRMD4A	CD47	COL4A4->CD47	CCL3->FRMD4A	0.7288847579575659	braak
FRMD4A:PROS1->ERN1:MERTK	-6.07422079381285e-05	7.77739376645215e-05	-0.781009805625896	0.43479672754327	FRMD4A	PROS1	ERN1	MERTK	PROS1->MERTK	FRMD4A->ERN1	0.8507750413473169	braak
MKI67:CALM1->IFI44L:VIPR1	-6.07445673441941e-05	3.1383596580212e-05	-1.93555149706757	0.0529226557121344	MKI67	CALM1	IFI44L	VIPR1	CALM1->VIPR1	MKI67->IFI44L	0.5005537009938922	braak
PICALM:MFNG->IFI44L:NOTCH1	-6.07517324743668e-05	0.001395826080829	-0.0435238553776577	0.965283948699784	PICALM	MFNG	IFI44L	NOTCH1	MFNG->NOTCH1	PICALM->IFI44L	0.9982663159674304	braak
IFI44L:LGALS3BP->IFI44L:ITGB1	-6.07787268247862e-05	0.0003145793313819	-0.193206357702463	0.846797359820772	IFI44L	LGALS3BP	IFI44L	ITGB1	LGALS3BP->ITGB1	IFI44L->IFI44L	0.9722572751104416	braak
MKI67:ADAM10->ERN1:CADM1	-6.08057054094324e-05	0.0003138394790012	-0.19374778980306	0.846373369929412	MKI67	ADAM10	ERN1	CADM1	ADAM10->CADM1	MKI67->ERN1	0.9914705276979838	braak
TMEM163:HRAS->PICALM:INSR	-6.08941735120754e-05	0.0005116814506343	-0.119007975443666	0.905269037199048	TMEM163	HRAS	PICALM	INSR	HRAS->INSR	TMEM163->PICALM	0.999999999973225	braak
HIF1A:COL9A2->FRMD4A:ITGA10_ITGB1	-6.09587356642803e-05	0.00013798065584	-0.441791896792836	0.658639802833904	HIF1A	COL9A2	FRMD4A	ITGA10_ITGB1	COL9A2->ITGA10_ITGB1	HIF1A->FRMD4A	0.9130110370318256	braak
IFI44L:ST6GAL1->PICALM:CD22	-6.10028357798373e-05	0.0001865691916092	-0.326971646570739	0.74368933032611	IFI44L	ST6GAL1	PICALM	CD22	ST6GAL1->CD22	IFI44L->PICALM	0.9563320073914682	braak
CD163:JAG1->MKI67:NOTCH2	-6.10263608209215e-05	2.96983752979293e-05	-2.05487203285415	0.0398913663900162	CD163	JAG1	MKI67	NOTCH2	JAG1->NOTCH2	CD163->MKI67	0.6674083016576069	braak
IFI44L:FN1->AIF1:PLAUR	-6.10277223209746e-05	0.0002094427140959	-0.29138145284446	0.77075959792531	IFI44L	FN1	AIF1	PLAUR	FN1->PLAUR	IFI44L->AIF1	0.9932946275876104	braak
IFI44L:SEMA6A->GPNMB:PLXNA2	-6.10706373729003e-05	0.0006825800432129	-0.0894702943341795	0.928708160569845	IFI44L	SEMA6A	GPNMB	PLXNA2	SEMA6A->PLXNA2	IFI44L->GPNMB	0.9912006723091242	braak
HIF1A:GRN->CCL3:EGFR	-6.1073960891367e-05	7.28128203839219e-05	-0.838780321505758	0.401592595421854	HIF1A	GRN	CCL3	EGFR	GRN->EGFR	HIF1A->CCL3	0.7727508659676503	braak
CD163:GNAI2->MKI67:C5AR1	-6.10973884756667e-05	0.0001641678012887	-0.372164261176891	0.709770553416263	CD163	GNAI2	MKI67	C5AR1	GNAI2->C5AR1	CD163->MKI67	0.9503162935577628	braak
AIF1:HLA-A->AIF1:LILRB2	-6.11749085178023e-05	0.0002297130544515	-0.266310108773991	0.790000388454998	AIF1	HLA-A	AIF1	LILRB2	HLA-A->LILRB2	AIF1->AIF1	0.9507868579536762	braak
CD163:EFNB2->HIST:PECAM1	-6.12028812327518e-05	0.0002930831347768	-0.208824302631203	0.834585398807967	CD163	EFNB2	HIST	PECAM1	EFNB2->PECAM1	CD163->HIST	0.9718525165179932	braak
PICALM:S100A8->ERN1:CD69	-6.12131060512747e-05	9.85851646069996e-05	-0.620915999839275	0.534654893325817	PICALM	S100A8	ERN1	CD69	S100A8->CD69	PICALM->ERN1	0.8584934052514098	braak
CD163:HLA-F->MKI67:LILRB1	-6.12783430366022e-05	0.0013662395820248	-0.0448518282172615	0.964225413685629	CD163	HLA-F	MKI67	LILRB1	HLA-F->LILRB1	CD163->MKI67	0.999999999998257	braak
HIST:TNF->TMEM163:NOTCH1	-6.1288989425298e-05	0.0003520231939409	-0.174104975127231	0.861782963331296	HIST	TNF	TMEM163	NOTCH1	TNF->NOTCH1	HIST->TMEM163	0.9785624492850208	braak
TMEM163:IGF1->HSPA1A:IGF1R	-6.13144170990984e-05	0.000397366656325	-0.154301867363875	0.877371725007352	TMEM163	IGF1	HSPA1A	IGF1R	IGF1->IGF1R	TMEM163->HSPA1A	0.999999999994489	braak
HIST:TNF->HSPA1A:TRADD	-6.13581545222399e-05	0.0003296335506282	-0.18614050179447	0.852334581059034	HIST	TNF	HSPA1A	TRADD	TNF->TRADD	HIST->HSPA1A	0.9980738154061194	braak
IFI44L:GPI->AIF1:AMFR	-6.13615395495421e-05	0.0005313210163149	-0.11548863618292	0.908057827220628	IFI44L	GPI	AIF1	AMFR	GPI->AMFR	IFI44L->AIF1	0.9932946275876104	braak
AIF1:LRPAP1->AIF1:LRP8	-6.13826547818244e-05	0.0015615724941173	-0.0393082325752161	0.968644643044783	AIF1	LRPAP1	AIF1	LRP8	LRPAP1->LRP8	AIF1->AIF1	0.9900511544932864	braak
IFI44L:RTN4->PICALM:RTN4RL1	-6.13831683153942e-05	4.03818868526939e-05	-1.520066869072	0.128494170336662	IFI44L	RTN4	PICALM	RTN4RL1	RTN4->RTN4RL1	IFI44L->PICALM	0.8925372109651717	braak
TMEM163:GRN->PICALM:TNFRSF1B	-6.1387124511167e-05	0.0033897036938086	-0.0181098792272882	0.985551196761048	TMEM163	GRN	PICALM	TNFRSF1B	GRN->TNFRSF1B	TMEM163->PICALM	0.999999999973225	braak
TMEM163:F8->TMEM163:ASGR2	-6.13916740917107e-05	3.54733731101966e-05	-1.73064100504342	0.083515813387949	TMEM163	F8	TMEM163	ASGR2	F8->ASGR2	TMEM163->TMEM163	0.758575373494237	braak
HIF1A:PSAP->HIST:CELSR1	-6.14834277914707e-05	0.0001488582978524	-0.413033258330075	0.679582246913398	HIF1A	PSAP	HIST	CELSR1	PSAP->CELSR1	HIF1A->HIST	0.9321847607541094	braak
CCL3:ICAM1->AIF1:ITGAM_ITGB2	-6.14924110643409e-05	0.0001110354839107	-0.553808646556262	0.579709810177149	CCL3	ICAM1	AIF1	ITGAM_ITGB2	ICAM1->ITGAM_ITGB2	CCL3->AIF1	0.902465564999422	braak
CCL3:FAM3C->AIF1:ADGRG5	-6.15291998842392e-05	0.0002289177331072	-0.268783021083869	0.788096659905827	CCL3	FAM3C	AIF1	ADGRG5	FAM3C->ADGRG5	CCL3->AIF1	0.9651815902818478	braak
FRMD4A:CXCL12->HSPA1A:ITGAV	-6.15370418678373e-05	0.0001914346399731	-0.321451968549013	0.747867905798819	FRMD4A	CXCL12	HSPA1A	ITGAV	CXCL12->ITGAV	FRMD4A->HSPA1A	0.9059430761204696	braak
FRMD4A:TGFB3->PICALM:ITGB5	-6.15642678154002e-05	4.46944884314477e-05	-1.37744652586923	0.168374236751345	FRMD4A	TGFB3	PICALM	ITGB5	TGFB3->ITGB5	FRMD4A->PICALM	0.5190708718784067	braak
HIST:TNFSF10->TMEM163:RIPK1	-6.16438802457179e-05	0.0006252455042522	-0.0985914809886324	0.921462634251758	HIST	TNFSF10	TMEM163	RIPK1	TNFSF10->RIPK1	HIST->TMEM163	0.9888002882932326	braak
IFI44L:ICAM1->CCL3:ITGAM_ITGB2	-6.16472568602839e-05	0.0003417546171473	-0.180384561808881	0.856850673420125	IFI44L	ICAM1	CCL3	ITGAM_ITGB2	ICAM1->ITGAM_ITGB2	IFI44L->CCL3	0.999999999964938	braak
GPNMB:PROC->CD163:THBD	-6.16866188161509e-05	0.0003266311343043	-0.188857130682102	0.850204793622446	GPNMB	PROC	CD163	THBD	PROC->THBD	GPNMB->CD163	0.9509698061999212	braak
ERN1:APOE->GPNMB:SCARB1	-6.169555543074e-05	0.0003122677857462	-0.197572590727855	0.843379481483059	ERN1	APOE	GPNMB	SCARB1	APOE->SCARB1	ERN1->GPNMB	0.9512058826551238	braak
HIF1A:C1QA->PICALM:CD33	-6.17257990925246e-05	0.0019603746100225	-0.0314867366558137	0.974881369516927	HIF1A	C1QA	PICALM	CD33	C1QA->CD33	HIF1A->PICALM	0.9983975926690196	braak
FRMD4A:LAMA2->MKI67:ITGA6_ITGB1	-6.17455066029058e-05	9.05961412347023e-05	-0.681546760837696	0.495525589152895	FRMD4A	LAMA2	MKI67	ITGA6_ITGB1	LAMA2->ITGA6_ITGB1	FRMD4A->MKI67	0.8887992442674231	braak
HSPA1A:TIMP2->HIST:ITGB1	-6.17776287613448e-05	0.0036842909457991	-0.0167678475099215	0.98662182025996	HSPA1A	TIMP2	HIST	ITGB1	TIMP2->ITGB1	HSPA1A->HIST	0.999999999995261	braak
FRMD4A:TNF->HIF1A:TRAF2	-6.17864434650276e-05	0.0001481797775879	-0.416969470941274	0.676700738126103	FRMD4A	TNF	HIF1A	TRAF2	TNF->TRAF2	FRMD4A->HIF1A	0.9183795731711398	braak
ERN1:APP->GPNMB:LRP6	-6.18029986571069e-05	0.0002701960331417	-0.228733923064994	0.819075726870128	ERN1	APP	GPNMB	LRP6	APP->LRP6	ERN1->GPNMB	0.9512058826551238	braak
ERN1:PROS1->FRMD4A:AXL	-6.18122952605861e-05	7.79097563182053e-05	-0.793383244687962	0.427554569743233	ERN1	PROS1	FRMD4A	AXL	PROS1->AXL	ERN1->FRMD4A	0.8273718282072944	braak
HSPA1A:CCL2->CD163:CCR1	-6.18225800580041e-05	3.33447497228344e-05	-1.85404240763181	0.0637330931427898	HSPA1A	CCL2	CD163	CCR1	CCL2->CCR1	HSPA1A->CD163	0.9014480865259688	braak
IFI44L:LIN7C->PICALM:ABCA1	-6.18383183484219e-05	3.18411706937287e-05	-1.94208683290032	0.0521265892363419	IFI44L	LIN7C	PICALM	ABCA1	LIN7C->ABCA1	IFI44L->PICALM	0.8925372109651717	braak
TMEM163:HLA-C->IFI44L:LILRB1	-6.188773106196e-05	0.0019343333043037	-0.0319943470570788	0.97447655898618	TMEM163	HLA-C	IFI44L	LILRB1	HLA-C->LILRB1	TMEM163->IFI44L	0.999999999953469	braak
HIST:NECTIN3->MKI67:CADM1	-6.19034100660785e-05	0.0006976860910044	-0.08872673665739	0.929299083550989	HIST	NECTIN3	MKI67	CADM1	NECTIN3->CADM1	HIST->MKI67	0.999999999869467	braak
HIST:GNAI2->HIST:TBXA2R	-6.19276486945659e-05	0.00012888076673	-0.480503416186769	0.63086947463342	HIST	GNAI2	HIST	TBXA2R	GNAI2->TBXA2R	HIST->HIST	0.96186876249481	braak
PICALM:NECTIN3->FRMD4A:PVR	-6.19352479175331e-05	0.0007263952206939	-0.0852638428132379	0.932051636075524	PICALM	NECTIN3	FRMD4A	PVR	NECTIN3->PVR	PICALM->FRMD4A	0.9817284900008924	braak
HSPA1A:SEMA4A->CCL3:NRP1_PLXNA2	-6.19801727493557e-05	3.58570782104111e-05	-1.72853383049374	0.0838925611702382	HSPA1A	SEMA4A	CCL3	NRP1_PLXNA2	SEMA4A->NRP1_PLXNA2	HSPA1A->CCL3	0.5449355577334685	braak
MKI67:TOR2A->CD163:ATP5F1B	-6.20298688411246e-05	4.97852109928028e-05	-1.2459497028162	0.212782861180837	MKI67	TOR2A	CD163	ATP5F1B	TOR2A->ATP5F1B	MKI67->CD163	0.9080970647056864	braak
FRMD4A:TNF->HIST:SEMA4C	-6.20337509538036e-05	0.0001400372504762	-0.442980355175618	0.657779944087503	FRMD4A	TNF	HIST	SEMA4C	TNF->SEMA4C	FRMD4A->HIST	0.9428432069991688	braak
HIF1A:ADAM15->HIST:ITGA9	-6.20985096523965e-05	0.0002565397288421	-0.242061960276791	0.808732153070697	HIF1A	ADAM15	HIST	ITGA9	ADAM15->ITGA9	HIF1A->HIST	0.9567733575589592	braak
TMEM163:TGS1->FRMD4A:RXRA	-6.21283206384206e-05	0.0009064218336281	-0.0685423920005766	0.945353875465927	TMEM163	TGS1	FRMD4A	RXRA	TGS1->RXRA	TMEM163->FRMD4A	0.9927484300522308	braak
FRMD4A:CCL5->FRMD4A:CCR5	-6.21607796318253e-05	5.67087287827573e-05	-1.09614129898686	0.273016943692055	FRMD4A	CCL5	FRMD4A	CCR5	CCL5->CCR5	FRMD4A->FRMD4A	0.7483095987025151	braak
HIF1A:INHBA->FRMD4A:ENG	-6.21622031428051e-05	8.466087193376e-05	-0.734249503022385	0.46279668797924	HIF1A	INHBA	FRMD4A	ENG	INHBA->ENG	HIF1A->FRMD4A	0.8498914500461072	braak
ERN1:APP->FRMD4A:RPSA	-6.21807522828804e-05	0.000300525753415	-0.206906568160252	0.83608282686441	ERN1	APP	FRMD4A	RPSA	APP->RPSA	ERN1->FRMD4A	0.912443242446259	braak
TMEM163:TNC->TMEM163:ITGA5	-6.21853908283854e-05	0.0003410997901896	-0.182308499204327	0.855340629058284	TMEM163	TNC	TMEM163	ITGA5	TNC->ITGA5	TMEM163->TMEM163	0.9591820617780368	braak
FRMD4A:GNAI2->IFI44L:OPRD1	-6.22404030620841e-05	0.0002362831511611	-0.263414478587329	0.792231132257517	FRMD4A	GNAI2	IFI44L	OPRD1	GNAI2->OPRD1	FRMD4A->IFI44L	0.9523390920572152	braak
PICALM:ICAM1->GPNMB:ITGAM_ITGB2	-6.22517335701161e-05	0.0002608915797827	-0.238611509125591	0.811406839893418	PICALM	ICAM1	GPNMB	ITGAM_ITGB2	ICAM1->ITGAM_ITGB2	PICALM->GPNMB	0.9281860385100956	braak
CCL3:PTPN6->HIST:CD300LF	-6.22589215591077e-05	3.30908617867567e-05	-1.88145361581439	0.0599102393110311	CCL3	PTPN6	HIST	CD300LF	PTPN6->CD300LF	CCL3->HIST	0.5306906944385666	braak
HSPA1A:TXLNA->IFI44L:STX3	-6.2276226807222e-05	0.0001218700369888	-0.51100523431297	0.609347391574889	HSPA1A	TXLNA	IFI44L	STX3	TXLNA->STX3	HSPA1A->IFI44L	0.9048627823422448	braak
GPNMB:FAM3C->ERN1:ADGRG5	-6.22889368847094e-05	0.0001583437886223	-0.39337783582567	0.69404043733543	GPNMB	FAM3C	ERN1	ADGRG5	FAM3C->ADGRG5	GPNMB->ERN1	0.971490946781258	braak
CCL3:COPA->HIST:P2RY6	-6.22960229119662e-05	7.77697682152959e-05	-0.801031356291399	0.423113493308817	CCL3	COPA	HIST	P2RY6	COPA->P2RY6	CCL3->HIST	0.925184596531411	braak
TMEM163:CALM3->IFI44L:CACNA1C	-6.23194167400537e-05	0.000829129388257	-0.0751624747870302	0.940085440647673	TMEM163	CALM3	IFI44L	CACNA1C	CALM3->CACNA1C	TMEM163->IFI44L	0.999999999953469	braak
HIST:SEMA4A->AIF1:PLXNB2	-6.23323690277432e-05	0.0006668043087269	-0.0934792535260459	0.925522830804553	HIST	SEMA4A	AIF1	PLXNB2	SEMA4A->PLXNB2	HIST->AIF1	0.999933189540279	braak
CD163:CALM1->HIF1A:PTH2R	-6.23409094211391e-05	0.0011685120875014	-0.0533506756908607	0.95745250429915	CD163	CALM1	HIF1A	PTH2R	CALM1->PTH2R	CD163->HIF1A	0.999999999987024	braak
HSPA1A:GNAI2->FRMD4A:ADORA1	-6.23882224406369e-05	0.0002952129849287	-0.21133292106269	0.832627495693425	HSPA1A	GNAI2	FRMD4A	ADORA1	GNAI2->ADORA1	HSPA1A->FRMD4A	0.9813757628979148	braak
HIST:TGFB3->TMEM163:ENG	-6.23978762819043e-05	5.41902283735391e-05	-1.15145992468954	0.249543073086647	HIST	TGFB3	TMEM163	ENG	TGFB3->ENG	HIST->TMEM163	0.9298614633259368	braak
FRMD4A:S100B->HIF1A:AGER	-6.24012102358572e-05	3.85467831568965e-05	-1.61884352273616	0.105480935077795	FRMD4A	S100B	HIF1A	AGER	S100B->AGER	FRMD4A->HIF1A	0.6801574877824217	braak
TMEM163:THBS4->AIF1:CD47	-6.24050654673698e-05	0.000210041809108	-0.297107826924449	0.766384189018275	TMEM163	THBS4	AIF1	CD47	THBS4->CD47	TMEM163->AIF1	0.9524961184058336	braak
HIST:C1QB->HSPA1A:C1QBP	-6.24414503496188e-05	7.02569210787642e-05	-0.888758707197209	0.374132772339933	HIST	C1QB	HSPA1A	C1QBP	C1QB->C1QBP	HIST->HSPA1A	0.8825574847825108	braak
CD163:CALM3->CCL3:GP6	-6.24574998519927e-05	9.8017166924707e-05	-0.637209805298394	0.523988191636282	CD163	CALM3	CCL3	GP6	CALM3->GP6	CD163->CCL3	0.7932092972147017	braak
AIF1:VEGFA->MKI67:EPHB2	-6.24846813451791e-05	0.0001544234040229	-0.404632197693985	0.685747887649615	AIF1	VEGFA	MKI67	EPHB2	VEGFA->EPHB2	AIF1->MKI67	0.8625921148278364	braak
AIF1:HLA-A->IFI44L:LILRB2	-6.26171231428212e-05	5.01686421262508e-05	-1.24813270778275	0.211982462059146	AIF1	HLA-A	IFI44L	LILRB2	HLA-A->LILRB2	AIF1->IFI44L	0.8245580176457685	braak
IFI44L:COL4A4->AIF1:ITGA9_ITGB1	-6.26416075364018e-05	0.0007443938037129	-0.084151167330995	0.932936243230593	IFI44L	COL4A4	AIF1	ITGA9_ITGB1	COL4A4->ITGA9_ITGB1	IFI44L->AIF1	0.9957744374256926	braak
HSPA1A:LMAN1->HIST:MCFD2	-6.26666358159343e-05	0.0001837596459836	-0.341025013846176	0.73308475094591	HSPA1A	LMAN1	HIST	MCFD2	LMAN1->MCFD2	HSPA1A->HIST	0.999999999995261	braak
FRMD4A:GNAS->CCL3:VIPR1	-6.26999967479214e-05	8.33285571463901e-05	-0.752443086681211	0.451784643736099	FRMD4A	GNAS	CCL3	VIPR1	GNAS->VIPR1	FRMD4A->CCL3	0.7383155155047701	braak
AIF1:CXCL12->PICALM:CD4	-6.27121169479946e-05	0.0001932524879888	-0.324508717070815	0.745552923770916	AIF1	CXCL12	PICALM	CD4	CXCL12->CD4	AIF1->PICALM	0.9611305126805716	braak
HIST:IL10->FRMD4A:IFNLR1	-6.27495050542527e-05	0.00062784079849	-0.0999449306339592	0.920388045416577	HIST	IL10	FRMD4A	IFNLR1	IL10->IFNLR1	HIST->FRMD4A	0.9935861849191292	braak
ERN1:TNFSF10->PICALM:TNFRSF10D	-6.27539442169399e-05	0.0002834600832276	-0.221385471641696	0.824792303745944	ERN1	TNFSF10	PICALM	TNFRSF10D	TNFSF10->TNFRSF10D	ERN1->PICALM	0.9263101024489094	braak
PICALM:CALM3->IFI44L:GP6	-6.27546278566951e-05	0.0001677153702872	-0.374173385237116	0.708275323696964	PICALM	CALM3	IFI44L	GP6	CALM3->GP6	PICALM->IFI44L	0.9937371959847304	braak
AIF1:C1QA->IFI44L:CD93	-6.27676861005776e-05	0.0005304076941237	-0.118338566344285	0.905799400549402	AIF1	C1QA	IFI44L	CD93	C1QA->CD93	AIF1->IFI44L	0.9613878326624632	braak
FRMD4A:HLA-DMA->CD163:CD4	-6.27695691691086e-05	9.51642045054913e-05	-0.659592222677452	0.509515546517817	FRMD4A	HLA-DMA	CD163	CD4	HLA-DMA->CD4	FRMD4A->CD163	0.9324423116072708	braak
GPNMB:MYL9->HIF1A:CD69	-6.27827218709215e-05	0.0003402825145971	-0.184501757150951	0.853619848813969	GPNMB	MYL9	HIF1A	CD69	MYL9->CD69	GPNMB->HIF1A	0.9836383996983424	braak
ERN1:TNFSF10->ERN1:TNFRSF10D	-6.27843440733947e-05	0.0004130608052878	-0.151997825186139	0.879188650971935	ERN1	TNFSF10	ERN1	TNFRSF10D	TNFSF10->TNFRSF10D	ERN1->ERN1	0.9484725392278754	braak
MKI67:VEGFB->IFI44L:ADRB2	-6.28101242310597e-05	0.0001903455445296	-0.329979482242485	0.741415465416518	MKI67	VEGFB	IFI44L	ADRB2	VEGFB->ADRB2	MKI67->IFI44L	0.8914346130796097	braak
FRMD4A:VWF->AIF1:LRP1	-6.2844559307863e-05	0.0003987145425228	-0.157617926123844	0.874757877143799	FRMD4A	VWF	AIF1	LRP1	VWF->LRP1	FRMD4A->AIF1	0.9478334737602344	braak
HIF1A:CCL3->GPNMB:CCR5	-6.28516025265359e-05	0.000369981016633	-0.169877911841266	0.865106152417035	HIF1A	CCL3	GPNMB	CCR5	CCL3->CCR5	HIF1A->GPNMB	0.9556014467076188	braak
IFI44L:ADAM15->CCL3:ITGA5	-6.28919054795389e-05	0.0001864299828766	-0.337348663069732	0.735854079569461	IFI44L	ADAM15	CCL3	ITGA5	ADAM15->ITGA5	IFI44L->CCL3	0.937140545885636	braak
AIF1:IL18->AIF1:IL18BP	-6.28978287183848e-05	0.0001685017949994	-0.373276906151603	0.708942362580261	AIF1	IL18	AIF1	IL18BP	IL18->IL18BP	AIF1->AIF1	0.9507868579536762	braak
HSPA1A:VEGFA->AIF1:NRP1	-6.29026572634205e-05	0.0015206440512839	-0.0413657997151331	0.967004277322055	HSPA1A	VEGFA	AIF1	NRP1	VEGFA->NRP1	HSPA1A->AIF1	0.9956185931106978	braak
PICALM:PTMA->ERN1:VIPR1	-6.29458930615144e-05	0.0001140100136299	-0.552108460102731	0.580874045977582	PICALM	PTMA	ERN1	VIPR1	PTMA->VIPR1	PICALM->ERN1	0.8584934052514098	braak
HSPA1A:HMGB1->HSPA1A:THBD	-6.29558454741576e-05	6.88290906083757e-05	-0.91466914523634	0.360365347033014	HSPA1A	HMGB1	HSPA1A	THBD	HMGB1->THBD	HSPA1A->HSPA1A	0.891589581590194	braak
HIF1A:CD55->IFI44L:CR1	-6.29808691114552e-05	0.0014971293464067	-0.042067754040501	0.966444685952328	HIF1A	CD55	IFI44L	CR1	CD55->CR1	HIF1A->IFI44L	0.999999999989823	braak
MKI67:HLA-B->ERN1:CANX	-6.29811787250553e-05	0.0003347536283712	-0.188141885217146	0.850765427678375	MKI67	HLA-B	ERN1	CANX	HLA-B->CANX	MKI67->ERN1	0.9914705276979838	braak
HIF1A:EFNB1->PICALM:EPHB3	-6.30175813982417e-05	0.000697795056103	-0.0903095842354839	0.928041204156559	HIF1A	EFNB1	PICALM	EPHB3	EFNB1->EPHB3	HIF1A->PICALM	0.9809364933934276	braak
AIF1:CCL4->AIF1:CCR1	-6.30364207966531e-05	3.34609827226264e-05	-1.88387834628741	0.0595814328462891	AIF1	CCL4	AIF1	CCR1	CCL4->CCR1	AIF1->AIF1	0.6315884220932537	braak
ERN1:GNAI2->CD163:FPR1	-6.30443597272391e-05	0.0003630948641048	-0.173630546613918	0.862155823918507	ERN1	GNAI2	CD163	FPR1	GNAI2->FPR1	ERN1->CD163	0.9411674088598256	braak
CD163:COL5A1->IFI44L:SDC3	-6.30572536116999e-05	0.0006599518482909	-0.0955482642786669	0.923879356234376	CD163	COL5A1	IFI44L	SDC3	COL5A1->SDC3	CD163->IFI44L	0.9972485037140472	braak
ERN1:TGFB2->AIF1:TGFBR1_TGFBR2	-6.31066894947152e-05	0.0002986072910164	-0.211336733540222	0.832624520953273	ERN1	TGFB2	AIF1	TGFBR1_TGFBR2	TGFB2->TGFBR1_TGFBR2	ERN1->AIF1	0.999999999938168	braak
GPNMB:CD99->IFI44L:CD99L2	-6.31129446122804e-05	0.0026905084389915	-0.0234576274497534	0.981285237572267	GPNMB	CD99	IFI44L	CD99L2	CD99->CD99L2	GPNMB->IFI44L	0.999999999983689	braak
ERN1:LGALS9->FRMD4A:HAVCR2	-6.3120867498074e-05	0.0001141006617863	-0.553203342643779	0.580124178339762	ERN1	LGALS9	FRMD4A	HAVCR2	LGALS9->HAVCR2	ERN1->FRMD4A	0.8273718282072944	braak
MKI67:TNF->MKI67:TRADD	-6.31387905313465e-05	0.0001581414537463	-0.399255154392332	0.68970520725538	MKI67	TNF	MKI67	TRADD	TNF->TRADD	MKI67->MKI67	0.9318032567199728	braak
CCL3:TNFSF10->HIF1A:TNFRSF10D	-6.31654101338014e-05	0.0002093643052087	-0.301700951701486	0.76288004271749	CCL3	TNFSF10	HIF1A	TNFRSF10D	TNFSF10->TNFRSF10D	CCL3->HIF1A	0.9278371108152	braak
ERN1:EFNB1->HSPA1A:EPHB3	-6.31728437275816e-05	0.0002831041553001	-0.223143470503306	0.823423846607229	ERN1	EFNB1	HSPA1A	EPHB3	EFNB1->EPHB3	ERN1->HSPA1A	0.955620999285702	braak
GPNMB:VEGFB->CCL3:ADRB2	-6.32304249776611e-05	6.13134464896338e-05	-1.03126522154241	0.302416462744365	GPNMB	VEGFB	CCL3	ADRB2	VEGFB->ADRB2	GPNMB->CCL3	0.9295024381691396	braak
HIST:EBI3_IL27->GPNMB:IL27RA_IL6ST	-6.32502421988471e-05	0.0002080492091159	-0.304015778130556	0.761115870541866	HIST	EBI3_IL27	GPNMB	IL27RA_IL6ST	EBI3_IL27->IL27RA_IL6ST	HIST->GPNMB	0.945024317183612	braak
FRMD4A:CXCL12->ERN1:CD4	-6.32595666658353e-05	0.0002456112903994	-0.257559685317986	0.796746746597674	FRMD4A	CXCL12	ERN1	CD4	CXCL12->CD4	FRMD4A->ERN1	0.9384266961235836	braak
PICALM:PROS1->ERN1:MERTK	-6.32640461272378e-05	0.0001039829150634	-0.608408084045825	0.54291685116483	PICALM	PROS1	ERN1	MERTK	PROS1->MERTK	PICALM->ERN1	0.8584934052514098	braak
GPNMB:LGALS1->MKI67:CD69	-6.32922400036426e-05	0.0003400296921726	-0.186137391706097	0.85233701993176	GPNMB	LGALS1	MKI67	CD69	LGALS1->CD69	GPNMB->MKI67	0.99999999995633	braak
CD163:MMP2->IFI44L:FGFR1	-6.32931485200272e-05	0.0011222477130518	-0.0563985542442366	0.955024308669951	CD163	MMP2	IFI44L	FGFR1	MMP2->FGFR1	CD163->IFI44L	0.9972485037140472	braak
PICALM:MMP2->CCL3:PECAM1	-6.33035824203393e-05	0.0004553266306413	-0.139028947925077	0.889427274046771	PICALM	MMP2	CCL3	PECAM1	MMP2->PECAM1	PICALM->CCL3	0.9904906886949516	braak
AIF1:RTN4->CCL3:LINGO1	-6.33269773282908e-05	7.46645087005243e-05	-0.848153673417878	0.396352393336845	AIF1	RTN4	CCL3	LINGO1	RTN4->LINGO1	AIF1->CCL3	0.9074383742185662	braak
HSPA1A:PLAU->HIST:IGF2R	-6.33665910638013e-05	0.0008263167099516	-0.0766855980287579	0.938873661908419	HSPA1A	PLAU	HIST	IGF2R	PLAU->IGF2R	HSPA1A->HIST	0.999999999995261	braak
PICALM:APP->TMEM163:VLDLR	-6.34117779916879e-05	0.0004451493946274	-0.142450554256654	0.886724132969335	PICALM	APP	TMEM163	VLDLR	APP->VLDLR	PICALM->TMEM163	0.999999999966791	braak
FRMD4A:VCL->ERN1:ITGB5	-6.34135036931396e-05	7.28374438377526e-05	-0.870616819480856	0.38396340968204	FRMD4A	VCL	ERN1	ITGB5	VCL->ITGB5	FRMD4A->ERN1	0.8507750413473169	braak
CCL3:CXCL8->GPNMB:SDC3	-6.34255447799181e-05	0.005086960637396	-0.0124682593990711	0.990052026073911	CCL3	CXCL8	GPNMB	SDC3	CXCL8->SDC3	CCL3->GPNMB	0.9973777150095188	braak
TMEM163:GPI->HSPA1A:AMFR	-6.34298505492913e-05	0.0004975025654992	-0.127496529561878	0.898547419776177	TMEM163	GPI	HSPA1A	AMFR	GPI->AMFR	TMEM163->HSPA1A	0.999999999994489	braak
CCL3:CSF1->FRMD4A:CSF3R	-6.34309533950498e-05	7.47845927970564e-05	-0.84818210573377	0.396336561219112	CCL3	CSF1	FRMD4A	CSF3R	CSF1->CSF3R	CCL3->FRMD4A	0.7478366327424656	braak
CCL3:CALM3->HIF1A:CACNA1C	-6.34467266994936e-05	0.000377324334014	-0.168149045741447	0.866466025682645	CCL3	CALM3	HIF1A	CACNA1C	CALM3->CACNA1C	CCL3->HIF1A	0.9879274017790892	braak
ERN1:PIGF->FRMD4A:FLT1	-6.34905766858307e-05	0.0001009079686735	-0.629192892497993	0.529222781410694	ERN1	PIGF	FRMD4A	FLT1	PIGF->FLT1	ERN1->FRMD4A	0.8273718282072944	braak
ERN1:LGALS1->ERN1:PTPRC	-6.35089643651841e-05	0.0001040531801342	-0.610351017462961	0.541629308189661	ERN1	LGALS1	ERN1	PTPRC	LGALS1->PTPRC	ERN1->ERN1	0.9388881339214508	braak
HSPA1A:SEMA6B->CD163:PLXNA2	-6.35092952161977e-05	0.0022911099836811	-0.0277198806118228	0.977885567360171	HSPA1A	SEMA6B	CD163	PLXNA2	SEMA6B->PLXNA2	HSPA1A->CD163	0.999999999933781	braak
CCL3:SPP1->MKI67:ITGA5_ITGB1	-6.35164239137036e-05	0.0022225938218861	-0.0285776120172068	0.977201467812949	CCL3	SPP1	MKI67	ITGA5_ITGB1	SPP1->ITGA5_ITGB1	CCL3->MKI67	0.999999999984369	braak
TMEM163:FSTL5->AIF1:IL6R	-6.35381854374567e-05	0.0005778654439949	-0.109953253127929	0.912446448642825	TMEM163	FSTL5	AIF1	IL6R	FSTL5->IL6R	TMEM163->AIF1	0.999999999980854	braak
CCL3:IGF1->HIF1A:IGF1R	-6.36036533619984e-05	0.000173289417991	-0.367037145714796	0.713591310431946	CCL3	IGF1	HIF1A	IGF1R	IGF1->IGF1R	CCL3->HIF1A	0.9167208041929946	braak
GPNMB:VCAN->CCL3:TLR2	-6.36163251069855e-05	0.0002430997708303	-0.261688132776465	0.793561890469761	GPNMB	VCAN	CCL3	TLR2	VCAN->TLR2	GPNMB->CCL3	0.9618426823192938	braak
FRMD4A:HMGB1->AIF1:THBD	-6.36956187396512e-05	0.0001605351391976	-0.396770570343641	0.691536654635402	FRMD4A	HMGB1	AIF1	THBD	HMGB1->THBD	FRMD4A->AIF1	0.8646457923357678	braak
MKI67:LIN7C->AIF1:ABCA1	-6.37033160132366e-05	0.0002967908728299	-0.214640414665761	0.830047681870139	MKI67	LIN7C	AIF1	ABCA1	LIN7C->ABCA1	MKI67->AIF1	0.9515137271840812	braak
HIST:IL15->CCL3:IL2RA	-6.37309324531589e-05	0.0001954644694729	-0.326048680995652	0.744387523703359	HIST	IL15	CCL3	IL2RA	IL15->IL2RA	HIST->CCL3	0.999999999959227	braak
HIF1A:ANXA1->CD163:FPR1	-6.38242455766827e-05	0.000775848337771	-0.0822638168692105	0.934436926819222	HIF1A	ANXA1	CD163	FPR1	ANXA1->FPR1	HIF1A->CD163	0.999999999904538	braak
HSPA1A:COL18A1->HSPA1A:ITGA5	-6.38246143804077e-05	0.0016362404875076	-0.0390068665747447	0.968884914046764	HSPA1A	COL18A1	HSPA1A	ITGA5	COL18A1->ITGA5	HSPA1A->HSPA1A	0.999999999993252	braak
AIF1:LRPAP1->CCL3:LRP8	-6.38311670519464e-05	0.0002328189532434	-0.27416654083659	0.783956639818656	AIF1	LRPAP1	CCL3	LRP8	LRPAP1->LRP8	AIF1->CCL3	0.999999999978864	braak
CCL3:TNC->HIST:ITGA5	-6.38585058951664e-05	0.0001231921076522	-0.518365235502098	0.604203465390534	CCL3	TNC	HIST	ITGA5	TNC->ITGA5	CCL3->HIST	0.9645047353170292	braak
HIF1A:ANGPTL1->MKI67:LILRB2	-6.38602051357224e-05	0.0008328639172011	-0.0766754373875656	0.938881745127919	HIF1A	ANGPTL1	MKI67	LILRB2	ANGPTL1->LILRB2	HIF1A->MKI67	0.999999999981334	braak
FRMD4A:FAM3C->CCL3:ADGRG5	-6.38647182929213e-05	0.0002880670370594	-0.221700889295898	0.824546737782836	FRMD4A	FAM3C	CCL3	ADGRG5	FAM3C->ADGRG5	FRMD4A->CCL3	0.9518368645247776	braak
FRMD4A:GSTM2->IFI44L:RYR2	-6.38728901661341e-05	0.0001958985519082	-0.326050854097438	0.74438587957567	FRMD4A	GSTM2	IFI44L	RYR2	GSTM2->RYR2	FRMD4A->IFI44L	0.9393631794221274	braak
IFI44L:IL16->MKI67:CD9	-6.38953452959244e-05	3.29923257716215e-05	-1.93667296262224	0.0527853328037499	IFI44L	IL16	MKI67	CD9	IL16->CD9	IFI44L->MKI67	0.385068557704545	braak
IFI44L:AFDN->HSPA1A:EPHB2	-6.39038448588625e-05	6.41358772016741e-05	-0.996382175578857	0.319064490119715	IFI44L	AFDN	HSPA1A	EPHB2	AFDN->EPHB2	IFI44L->HSPA1A	0.8339135888718742	braak
MKI67:S100A8->IFI44L:CD69	-6.39431199322688e-05	6.31393828729038e-05	-1.01272956786706	0.311189350682964	MKI67	S100A8	IFI44L	CD69	S100A8->CD69	MKI67->IFI44L	0.6298174906252817	braak
GPNMB:LRPAP1->ERN1:LDLR	-6.39712683866353e-05	0.0001667606672534	-0.383611252223071	0.701266598890073	GPNMB	LRPAP1	ERN1	LDLR	LRPAP1->LDLR	GPNMB->ERN1	0.971490946781258	braak
CCL3:NTN1->HIST:DSCAM	-6.404251232413e-05	0.0002725372043735	-0.234986311213315	0.814219357849381	CCL3	NTN1	HIST	DSCAM	NTN1->DSCAM	CCL3->HIST	0.9688086640899174	braak
FRMD4A:LYZ->PICALM:ITGAL	-6.40671090658789e-05	3.50639357752204e-05	-1.8271511069546	0.0676770528387081	FRMD4A	LYZ	PICALM	ITGAL	LYZ->ITGAL	FRMD4A->PICALM	0.4494508047674074	braak
AIF1:CALM3->AIF1:PDE1B	-6.41019143756779e-05	0.0004452972671879	-0.143953082803483	0.885537518152452	AIF1	CALM3	AIF1	PDE1B	CALM3->PDE1B	AIF1->AIF1	0.9716625068371768	braak
CCL3:APP->CCL3:VLDLR	-6.41365277476345e-05	0.0006552273930985	-0.0978843809388594	0.922024102626725	CCL3	APP	CCL3	VLDLR	APP->VLDLR	CCL3->CCL3	0.993955060987675	braak
AIF1:IL1B->CD163:SIGIRR	-6.42033291607582e-05	6.55837702639394e-05	-0.978951483002187	0.327603952456321	AIF1	IL1B	CD163	SIGIRR	IL1B->SIGIRR	AIF1->CD163	0.9314291749057928	braak
HIST:GNAI2->MKI67:ADCY9	-6.42146884830202e-05	0.0004519939437774	-0.142069798427731	0.887024873528462	HIST	GNAI2	MKI67	ADCY9	GNAI2->ADCY9	HIST->MKI67	0.9907821790044052	braak
HIF1A:VWF->HIST:LRP1	-6.42173748795848e-05	0.0002232178070071	-0.287689301049047	0.773584580482686	HIF1A	VWF	HIST	LRP1	VWF->LRP1	HIF1A->HIST	0.9543678730220264	braak
PICALM:S100A8->FRMD4A:ITGB2	-6.42193918667555e-05	0.0002682329404329	-0.239416500311669	0.810782636601865	PICALM	S100A8	FRMD4A	ITGB2	S100A8->ITGB2	PICALM->FRMD4A	0.936062191896868	braak
TMEM163:CD55->IFI44L:ADGRE5	-6.42339042801533e-05	0.0002210447007418	-0.290592373689984	0.771363093416921	TMEM163	CD55	IFI44L	ADGRE5	CD55->ADGRE5	TMEM163->IFI44L	0.9475353528549776	braak
TMEM163:WNT5A->HIST:FZD2	-6.42404503591393e-05	0.0002129544986224	-0.301662800150668	0.762909129069981	TMEM163	WNT5A	HIST	FZD2	WNT5A->FZD2	TMEM163->HIST	0.999999999961674	braak
ERN1:JAM3->PICALM:ITGAM_ITGB2	-6.4296791152933e-05	0.0003042299062085	-0.211342770190555	0.832619810775366	ERN1	JAM3	PICALM	ITGAM_ITGB2	JAM3->ITGAM_ITGB2	ERN1->PICALM	0.9263101024489094	braak
HSPA1A:C5->ERN1:C5AR2	-6.43305438421872e-05	0.000193045608786	-0.333240130385317	0.738953027914892	HSPA1A	C5	ERN1	C5AR2	C5->C5AR2	HSPA1A->ERN1	0.9415599751137568	braak
IFI44L:COL9A2->IFI44L:MAG	-6.43858903192753e-05	0.000529838429655	-0.121519857216093	0.90327928747134	IFI44L	COL9A2	IFI44L	MAG	COL9A2->MAG	IFI44L->IFI44L	0.9722572751104416	braak
IFI44L:C5->AIF1:C5AR2	-6.44048943061775e-05	9.51713173347463e-05	-0.676725888742782	0.49857988751045	IFI44L	C5	AIF1	C5AR2	C5->C5AR2	IFI44L->AIF1	0.9145974553535624	braak
TMEM163:HGF->IFI44L:ITGB1	-6.44236080035552e-05	0.0006473292667555	-0.0995221617685391	0.920723692701763	TMEM163	HGF	IFI44L	ITGB1	HGF->ITGB1	TMEM163->IFI44L	0.999999999953469	braak
HIST:CD99->AIF1:PILRA	-6.44357272458012e-05	0.0015684254072165	-0.0410830677374406	0.967229673194804	HIST	CD99	AIF1	PILRA	CD99->PILRA	HIST->AIF1	0.999999999986789	braak
ERN1:LGALS1->CD163:PTPRC	-6.44502449688473e-05	0.0001062557857571	-0.606557511288111	0.544144604659738	ERN1	LGALS1	CD163	PTPRC	LGALS1->PTPRC	ERN1->CD163	0.9031908397016144	braak
IFI44L:NRG2->IFI44L:NRP2	-6.44599876366635e-05	0.0003013041563649	-0.213936602847898	0.830596496021136	IFI44L	NRG2	IFI44L	NRP2	NRG2->NRP2	IFI44L->IFI44L	0.9722572751104416	braak
HSPA1A:TGFB3->PICALM:ENG	-6.44904986354021e-05	7.30675375334693e-05	-0.882614917819854	0.37744436572122	HSPA1A	TGFB3	PICALM	ENG	TGFB3->ENG	HSPA1A->PICALM	0.9467773766461844	braak
PICALM:HGF->HSPA1A:CD44	-6.45010410928989e-05	0.0003055135468106	-0.211123342209377	0.832791026278985	PICALM	HGF	HSPA1A	CD44	HGF->CD44	PICALM->HSPA1A	0.999999999996623	braak
ERN1:ICAM1->MKI67:ITGAX_ITGB2	-6.45035781937233e-05	0.0002162803592	-0.298240572709884	0.76551955743847	ERN1	ICAM1	MKI67	ITGAX_ITGB2	ICAM1->ITGAX_ITGB2	ERN1->MKI67	0.9967127116836986	braak
GPNMB:ADAM10->CD163:CADM1	-6.45261814816259e-05	0.001294308044827	-0.0498538054673455	0.960238889392255	GPNMB	ADAM10	CD163	CADM1	ADAM10->CADM1	GPNMB->CD163	0.9753277125748716	braak
TMEM163:TGFB1->HIF1A:VASN	-6.45284912367016e-05	7.8453633143635e-05	-0.82250481782738	0.410789645801725	TMEM163	TGFB1	HIF1A	VASN	TGFB1->VASN	TMEM163->HIF1A	0.8615961667916079	braak
FRMD4A:VWF->FRMD4A:ITGB1	-6.45398908519879e-05	0.0002135861362067	-0.30217265969693	0.76252044503351	FRMD4A	VWF	FRMD4A	ITGB1	VWF->ITGB1	FRMD4A->FRMD4A	0.9437410261200846	braak
HSPA1A:ADAM10->HIF1A:EPHA3	-6.45654887838381e-05	0.0001802548869266	-0.3581899491586	0.720201168345511	HSPA1A	ADAM10	HIF1A	EPHA3	ADAM10->EPHA3	HSPA1A->HIF1A	0.999999999964241	braak
TMEM163:ANGPTL1->IFI44L:LILRB2	-6.46087863987873e-05	0.0003299420655738	-0.195818578896299	0.844752167733761	TMEM163	ANGPTL1	IFI44L	LILRB2	ANGPTL1->LILRB2	TMEM163->IFI44L	0.962911656748713	braak
AIF1:TNF->TMEM163:FAS	-6.46097350168233e-05	0.0001399289548623	-0.461732420430072	0.644273218726071	AIF1	TNF	TMEM163	FAS	TNF->FAS	AIF1->TMEM163	0.9561886791988712	braak
HSPA1A:TNFSF13B->HSPA1A:TNFRSF13C	-6.46143574246677e-05	7.20787704039836e-05	-0.896440894628477	0.370017334318144	HSPA1A	TNFSF13B	HSPA1A	TNFRSF13C	TNFSF13B->TNFRSF13C	HSPA1A->HSPA1A	0.891589581590194	braak
TMEM163:ADM->TMEM163:ADRB2	-6.46544302018285e-05	0.0003432810438624	-0.188342558838578	0.850608125148509	TMEM163	ADM	TMEM163	ADRB2	ADM->ADRB2	TMEM163->TMEM163	0.9591820617780368	braak
PICALM:SERPINF1->AIF1:PLXDC1	-6.46562738231138e-05	4.95517276686737e-05	-1.30482380463979	0.191952851383898	PICALM	SERPINF1	AIF1	PLXDC1	SERPINF1->PLXDC1	PICALM->AIF1	0.8163512070349684	braak
HIF1A:F8->CCL3:LRP1	-6.46611882462259e-05	0.0006917101747873	-0.093480175083599	0.92552209871368	HIF1A	F8	CCL3	LRP1	F8->LRP1	HIF1A->CCL3	0.999999999997659	braak
ERN1:HLA-A->HIST:APLP2	-6.46730032736669e-05	0.0003688893259401	-0.175318174655357	0.860829631625855	ERN1	HLA-A	HIST	APLP2	HLA-A->APLP2	ERN1->HIST	0.9461599005819964	braak
GPNMB:SPON2->AIF1:ITGAM	-6.4673848836309e-05	7.62203438295226e-05	-0.848511638585114	0.39615309354522	GPNMB	SPON2	AIF1	ITGAM	SPON2->ITGAM	GPNMB->AIF1	0.8774961008187065	braak
HIST:COL4A2->CD163:ITGB5	-6.46957905634398e-05	3.56149171200912e-05	-1.81653632227445	0.0692881414153922	HIST	COL4A2	CD163	ITGB5	COL4A2->ITGB5	HIST->CD163	0.7706624109002338	braak
PICALM:GPI->IFI44L:AMFR	-6.47168746598442e-05	0.0009990350323909	-0.0647793846677807	0.948349655620211	PICALM	GPI	IFI44L	AMFR	GPI->AMFR	PICALM->IFI44L	0.9937371959847304	braak
CD163:S100A9->TMEM163:ITGB2	-6.47229573947382e-05	0.0009311166927849	-0.0695111127276123	0.944582787372939	CD163	S100A9	TMEM163	ITGB2	S100A9->ITGB2	CD163->TMEM163	0.9995321230257518	braak
CD163:CCL4->CD163:CCR1	-6.47377955957565e-05	4.96004222777162e-05	-1.30518637993211	0.191829390835183	CD163	CCL4	CD163	CCR1	CCL4->CCR1	CD163->CD163	0.78938886730548	braak
CD163:CXCL12->IFI44L:ITGA4	-6.47537964967322e-05	0.0002755884783102	-0.23496554316703	0.814235477150373	CD163	CXCL12	IFI44L	ITGA4	CXCL12->ITGA4	CD163->IFI44L	0.9910408506583324	braak
HIF1A:LAMA2->HSPA1A:ITGA9_ITGB1	-6.47616776041803e-05	0.0006476321098458	-0.099997632328015	0.920346205153017	HIF1A	LAMA2	HSPA1A	ITGA9_ITGB1	LAMA2->ITGA9_ITGB1	HIF1A->HSPA1A	0.997817432052038	braak
MKI67:COL9A2->CD163:CD44	-6.47672453451873e-05	0.000800294105219	-0.0809293045179422	0.935498174761264	MKI67	COL9A2	CD163	CD44	COL9A2->CD44	MKI67->CD163	0.999999999888024	braak
MKI67:JAG1->AIF1:NOTCH1	-6.47691181189692e-05	0.0002096805563075	-0.308894249707903	0.757401971124628	MKI67	JAG1	AIF1	NOTCH1	JAG1->NOTCH1	MKI67->AIF1	0.9067402482733582	braak
FRMD4A:WNT5A->TMEM163:FZD1	-6.47969248111627e-05	0.0002022022977269	-0.320455927254981	0.748622735081884	FRMD4A	WNT5A	TMEM163	FZD1	WNT5A->FZD1	FRMD4A->TMEM163	0.8940720540922932	braak
CCL3:ITGB3BP->TMEM163:ITGB5	-6.48069972811947e-05	0.0001977044622591	-0.327797342258539	0.743064896970588	CCL3	ITGB3BP	TMEM163	ITGB5	ITGB3BP->ITGB5	CCL3->TMEM163	0.9638305547661976	braak
IFI44L:GNAI2->HIST:FPR1	-6.48099693869642e-05	0.0007453934600788	-0.0869473276303083	0.930713379926443	IFI44L	GNAI2	HIST	FPR1	GNAI2->FPR1	IFI44L->HIST	0.9668009820086012	braak
HIST:IL1B->HIF1A:SIGIRR	-6.48180722014505e-05	0.0004031841445108	-0.160765429603111	0.872278154188843	HIST	IL1B	HIF1A	SIGIRR	IL1B->SIGIRR	HIST->HIF1A	0.9721086290453156	braak
IFI44L:CD14->HIST:ITGB1	-6.48595519892393e-05	0.0021418997534237	-0.0302813200690486	0.975842694166448	IFI44L	CD14	HIST	ITGB1	CD14->ITGB1	IFI44L->HIST	0.9910605139585174	braak
FRMD4A:CALM1->GPNMB:VIPR1	-6.4876454294375e-05	0.000430479452809	-0.150707435328287	0.880206507688541	FRMD4A	CALM1	GPNMB	VIPR1	CALM1->VIPR1	FRMD4A->GPNMB	0.9469593821693298	braak
AIF1:FARP2->IFI44L:PLXNA3	-6.49300500319274e-05	0.0002256893778552	-0.287696526300777	0.773579049269821	AIF1	FARP2	IFI44L	PLXNA3	FARP2->PLXNA3	AIF1->IFI44L	0.9613878326624632	braak
TMEM163:REN->TMEM163:ATP6AP2	-6.49457093393677e-05	0.0007964493794834	-0.0815440516527063	0.935009293347194	TMEM163	REN	TMEM163	ATP6AP2	REN->ATP6AP2	TMEM163->TMEM163	0.9814368936219487	braak
PICALM:APOE->HSPA1A:TREM2	-6.49577877462349e-05	0.0001870200257496	-0.34733065341983	0.728342924442734	PICALM	APOE	HSPA1A	TREM2	APOE->TREM2	PICALM->HSPA1A	0.999999999996623	braak
IFI44L:GNAS->CD163:ADRB2	-6.49869975503892e-05	0.000208655171462	-0.311456443159483	0.75545365059225	IFI44L	GNAS	CD163	ADRB2	GNAS->ADRB2	IFI44L->CD163	0.9681430818268888	braak
CCL3:CALM1->HIF1A:PDE1C	-6.50124705937451e-05	8.05093789385477e-05	-0.807514248040203	0.419370269103071	CCL3	CALM1	HIF1A	PDE1C	CALM1->PDE1C	CCL3->HIF1A	0.8041841326622005	braak
MKI67:NECTIN3->PICALM:CADM1	-6.50206615129453e-05	0.0015524050022976	-0.0418838263318589	0.966591309801046	MKI67	NECTIN3	PICALM	CADM1	NECTIN3->CADM1	MKI67->PICALM	0.999999999938526	braak
GPNMB:ASIP->HIST:ATRN	-6.50260375700809e-05	4.00446876286534e-05	-1.62383680384992	0.104410642970854	GPNMB	ASIP	HIST	ATRN	ASIP->ATRN	GPNMB->HIST	0.4959505541115565	braak
AIF1:APOE->HIST:LDLR	-6.51024137582716e-05	0.000370512893846	-0.175708902010108	0.860522641324795	AIF1	APOE	HIST	LDLR	APOE->LDLR	AIF1->HIST	0.9535077183637972	braak
HIF1A:C5->HSPA1A:C5AR1	-6.51026830657277e-05	0.000152764251635	-0.426164383152085	0.669988068537034	HIF1A	C5	HSPA1A	C5AR1	C5->C5AR1	HIF1A->HSPA1A	0.9675971611879663	braak
HIF1A:FGF13->GPNMB:SCN8A	-6.51463954696714e-05	0.0008603087690082	-0.0757244350127557	0.939638335475479	HIF1A	FGF13	GPNMB	SCN8A	FGF13->SCN8A	HIF1A->GPNMB	0.9906169542077076	braak
CCL3:APOE->HIST:SDC2	-6.51501444724389e-05	0.0001895851363444	-0.343645845495261	0.731112642372424	CCL3	APOE	HIST	SDC2	APOE->SDC2	CCL3->HIST	0.9645047353170292	braak
ERN1:GNAS->CD163:ADCY9	-6.51569139406277e-05	0.0003082936396841	-0.211346928880448	0.832616565904938	ERN1	GNAS	CD163	ADCY9	GNAS->ADCY9	ERN1->CD163	0.939485817653512	braak
CCL3:PSEN1->HIF1A:NCSTN	-6.5161813543469e-05	0.0003654120381609	-0.178324211406416	0.858468365586331	CCL3	PSEN1	HIF1A	NCSTN	PSEN1->NCSTN	CCL3->HIF1A	0.9841785694101484	braak
AIF1:APP->MKI67:TSPAN15	-6.52132066181739e-05	0.0009160098825013	-0.071192688926127	0.943244400045624	AIF1	APP	MKI67	TSPAN15	APP->TSPAN15	AIF1->MKI67	0.9945319206154808	braak
FRMD4A:ADAM15->HSPA1A:ITGAV	-6.52330424906709e-05	0.0003117215110641	-0.209267054647504	0.834239768951874	FRMD4A	ADAM15	HSPA1A	ITGAV	ADAM15->ITGAV	FRMD4A->HSPA1A	0.9373086432671274	braak
TMEM163:FARP2->HIST:PLXNA2	-6.52637227666607e-05	0.0005737203786633	-0.113755280784541	0.909431789161356	TMEM163	FARP2	HIST	PLXNA2	FARP2->PLXNA2	TMEM163->HIST	0.999999999961674	braak
IFI44L:NRG2->HIST:NRP2	-6.53082281125619e-05	0.0002858826862628	-0.228444152971619	0.819300967657703	IFI44L	NRG2	HIST	NRP2	NRG2->NRP2	IFI44L->HIST	0.9582287000058124	braak
MKI67:MFNG->FRMD4A:NOTCH2	-6.53323041487669e-05	7.57393491453828e-05	-0.862593947346452	0.388360759360111	MKI67	MFNG	FRMD4A	NOTCH2	MFNG->NOTCH2	MKI67->FRMD4A	0.9219252190175892	braak
TMEM163:MFGE8->HIF1A:ITGAV	-6.53604546472178e-05	0.0003094815787999	-0.211193360524584	0.832736391449822	TMEM163	MFGE8	HIF1A	ITGAV	MFGE8->ITGAV	TMEM163->HIF1A	0.961567194298874	braak
FRMD4A:PDGFB->GPNMB:ADGRV1	-6.53991702436953e-05	0.0022543176364883	-0.0290106279546178	0.976856114280823	FRMD4A	PDGFB	GPNMB	ADGRV1	PDGFB->ADGRV1	FRMD4A->GPNMB	0.9921828323027198	braak
TMEM163:PTGS2->CD163:ALOX5	-6.54075278626678e-05	0.000364665259109	-0.179363200164621	0.857652524785031	TMEM163	PTGS2	CD163	ALOX5	PTGS2->ALOX5	TMEM163->CD163	0.999999999970831	braak
CD163:APOE->CCL3:LSR	-6.54308475720968e-05	6.35599074886029e-05	-1.02943585284213	0.30327490872466	CD163	APOE	CCL3	LSR	APOE->LSR	CD163->CCL3	0.6268831858578857	braak
TMEM163:AMELX->PICALM:CD63	-6.54529699581721e-05	0.0001690730117762	-0.387128432093054	0.698661129763313	TMEM163	AMELX	PICALM	CD63	AMELX->CD63	TMEM163->PICALM	0.986102006177188	braak
ERN1:JAM3->PICALM:ITGB1	-6.54757950979703e-05	0.0003098002445242	-0.21134842936782	0.832615395131373	ERN1	JAM3	PICALM	ITGB1	JAM3->ITGB1	ERN1->PICALM	0.9263101024489094	braak
ERN1:NECTIN3->TMEM163:CADM1	-6.5504183423787e-05	7.94247324221384e-05	-0.824732818432874	0.409523295233058	ERN1	NECTIN3	TMEM163	CADM1	NECTIN3->CADM1	ERN1->TMEM163	0.7500586843993059	braak
ERN1:EFNB1->MKI67:EPHB6	-6.55128059415619e-05	0.0003002910332161	-0.218164376205004	0.827301040212874	ERN1	EFNB1	MKI67	EPHB6	EFNB1->EPHB6	ERN1->MKI67	0.9967127116836986	braak
AIF1:APP->ERN1:LRP6	-6.56759346635658e-05	0.0001078561946261	-0.608921303882519	0.542576602549978	AIF1	APP	ERN1	LRP6	APP->LRP6	AIF1->ERN1	0.9667073632556424	braak
HIST:TNFSF10->CD163:TNFRSF10D	-6.56797717150197e-05	0.0015556798408791	-0.0422193371599532	0.96632384747872	HIST	TNFSF10	CD163	TNFRSF10D	TNFSF10->TNFRSF10D	HIST->CD163	0.999999999988947	braak
HIF1A:IGSF10->HIF1A:MILR1	-6.56881764507864e-05	0.0016700957449858	-0.03933198240161	0.968625708068049	HIF1A	IGSF10	HIF1A	MILR1	IGSF10->MILR1	HIF1A->HIF1A	0.9934456702595844	braak
CD163:IL11RA->IFI44L:CD40	-6.57506840479116e-05	8.32909030505431e-05	-0.7894101473244	0.429872327001691	CD163	IL11RA	IFI44L	CD40	IL11RA->CD40	CD163->IFI44L	0.9844838839489164	braak
MKI67:TNFSF10->TMEM163:TNFRSF10A	-6.57878908547093e-05	0.0002034781327693	-0.323316761164129	0.746455361526542	MKI67	TNFSF10	TMEM163	TNFRSF10A	TNFSF10->TNFRSF10A	MKI67->TMEM163	0.9289350922636171	braak
ERN1:CXCL12->ERN1:CD4	-6.57900956819323e-05	7.48975176846137e-05	-0.878401550755902	0.379725843111981	ERN1	CXCL12	ERN1	CD4	CXCL12->CD4	ERN1->ERN1	0.9388881339214508	braak
HSPA1A:GSTO1->ERN1:RYR1	-6.584400852212e-05	0.0002748771873848	-0.239539734630394	0.810687089309227	HSPA1A	GSTO1	ERN1	RYR1	GSTO1->RYR1	HSPA1A->ERN1	0.9415599751137568	braak
HSPA1A:TNFSF10->MKI67:TNFRSF10A	-6.5855895348505e-05	3.47631954323271e-05	-1.8944143232375	0.058170036728945	HSPA1A	TNFSF10	MKI67	TNFRSF10A	TNFSF10->TNFRSF10A	HSPA1A->MKI67	0.5707168134246144	braak
CD163:CD274->CCL3:CD80	-6.58646241590308e-05	7.20849560615474e-05	-0.913708320815157	0.360870130626275	CD163	CD274	CCL3	CD80	CD274->CD80	CD163->CCL3	0.6829842048994155	braak
GPNMB:ANXA2->CD163:TLR2	-6.58923702135123e-05	0.0066901888405377	-0.0098491046791163	0.992141678488241	GPNMB	ANXA2	CD163	TLR2	ANXA2->TLR2	GPNMB->CD163	0.992141678488241	braak
HIST:ICAM2->CD163:ITGAM_ITGB2	-6.59032395205295e-05	0.0005232380873446	-0.125952680270226	0.899769381850711	HIST	ICAM2	CD163	ITGAM_ITGB2	ICAM2->ITGAM_ITGB2	HIST->CD163	0.999999999988947	braak
HIST:TGFB1->MKI67:CXCR4	-6.59169445659843e-05	0.0010207980779366	-0.0645739309180746	0.948513241491139	HIST	TGFB1	MKI67	CXCR4	TGFB1->CXCR4	HIST->MKI67	0.999999999869467	braak
IFI44L:SPON2->HIST:ITGB2	-6.59721450298439e-05	4.78032972426538e-05	-1.38007520056542	0.167563492035012	IFI44L	SPON2	HIST	ITGB2	SPON2->ITGB2	IFI44L->HIST	0.8314340890499168	braak
CCL3:APP->HIF1A:TNFRSF21	-6.59883333140503e-05	8.44765949307398e-05	-0.781143384959496	0.434718167447453	CCL3	APP	HIF1A	TNFRSF21	APP->TNFRSF21	CCL3->HIF1A	0.8071336150743409	braak
HSPA1A:ADM->CCL3:TSHR	-6.5993871466763e-05	6.64048500771734e-05	-0.993811015160296	0.32031488242879	HSPA1A	ADM	CCL3	TSHR	ADM->TSHR	HSPA1A->CCL3	0.7718590348373457	braak
MKI67:NCAM1->MKI67:PTPRA	-6.60034877841985e-05	0.0043748656233435	-0.0150869748849005	0.987962792316988	MKI67	NCAM1	MKI67	PTPRA	NCAM1->PTPRA	MKI67->MKI67	0.999999999989105	braak
TMEM163:COL18A1->PICALM:ITGA5	-6.60094495266305e-05	0.0017923322438842	-0.0368288021106957	0.970621508858055	TMEM163	COL18A1	PICALM	ITGA5	COL18A1->ITGA5	TMEM163->PICALM	0.999999999973225	braak
ERN1:TNF->HSPA1A:TNFRSF21	-6.60253161512053e-05	0.0002309953652046	-0.285829614341905	0.775008624976748	ERN1	TNF	HSPA1A	TNFRSF21	TNF->TNFRSF21	ERN1->HSPA1A	0.955620999285702	braak
HIST:WNT2B->FRMD4A:FZD6_LRP6	-6.60278956364947e-05	0.0001734546475494	-0.38066374449649	0.703452774628523	HIST	WNT2B	FRMD4A	FZD6_LRP6	WNT2B->FZD6_LRP6	HIST->FRMD4A	0.9782563026797528	braak
FRMD4A:PTMA->PICALM:VIPR1	-6.60368645008367e-05	0.0010967710113605	-0.0602102570334339	0.951988176606426	FRMD4A	PTMA	PICALM	VIPR1	PTMA->VIPR1	FRMD4A->PICALM	0.9881305730028092	braak
HIF1A:S100A8->GPNMB:CD69	-6.60450756055716e-05	0.0026279947059313	-0.02513135793482	0.979950188061261	HIF1A	S100A8	GPNMB	CD69	S100A8->CD69	HIF1A->GPNMB	0.999999999992421	braak
TMEM163:TNXB->GPNMB:ITGA9_ITGB1	-6.60520524127628e-05	0.0003943728111688	-0.167486323960828	0.866987407436798	TMEM163	TNXB	GPNMB	ITGA9_ITGB1	TNXB->ITGA9_ITGB1	TMEM163->GPNMB	0.9659804447500236	braak
TMEM163:LGALS3BP->CCL3:CD33	-6.60798674284291e-05	0.0001205555568972	-0.548127926485948	0.583604066314357	TMEM163	LGALS3BP	CCL3	CD33	LGALS3BP->CD33	TMEM163->CCL3	0.898653524591583	braak
ERN1:YBX1->HIST:NOTCH1	-6.6080111761086e-05	0.000242102420926	-0.272942796310483	0.784897188334022	ERN1	YBX1	HIST	NOTCH1	YBX1->NOTCH1	ERN1->HIST	0.944232468838852	braak
HIF1A:SEMA4A->HIF1A:NRP1_PLXNA2	-6.61050706472093e-05	0.001314914008272	-0.0502733032208552	0.959904597803937	HIF1A	SEMA4A	HIF1A	NRP1_PLXNA2	SEMA4A->NRP1_PLXNA2	HIF1A->HIF1A	0.9923520771663236	braak
TMEM163:JAM3->PICALM:ITGB1	-6.61062217173137e-05	0.000981310013548	-0.0673652778476158	0.946290910636638	TMEM163	JAM3	PICALM	ITGB1	JAM3->ITGB1	TMEM163->PICALM	0.999999999973225	braak
GPNMB:TGFB1->ERN1:ENG	-6.61247355378834e-05	0.0011433442009845	-0.0578344959295221	0.953880460376354	GPNMB	TGFB1	ERN1	ENG	TGFB1->ENG	GPNMB->ERN1	0.9879433845195588	braak
HIF1A:LAMA1->TMEM163:ITGA6_ITGB1	-6.61294478568199e-05	0.0015685047475671	-0.0421608209725792	0.966370495106242	HIF1A	LAMA1	TMEM163	ITGA6_ITGB1	LAMA1->ITGA6_ITGB1	HIF1A->TMEM163	0.999999999971961	braak
HIF1A:ARPC5->AIF1:ADRB2	-6.61712669918726e-05	0.0006262408699524	-0.105664242253784	0.915848752025127	HIF1A	ARPC5	AIF1	ADRB2	ARPC5->ADRB2	HIF1A->AIF1	0.9998855795555522	braak
AIF1:CIRBP->HSPA1A:TREM1	-6.61796574458039e-05	0.0001192470672123	-0.554979329830829	0.578908798829822	AIF1	CIRBP	HSPA1A	TREM1	CIRBP->TREM1	AIF1->HSPA1A	0.8662901598696066	braak
PICALM:EFNB2->ERN1:PECAM1	-6.61846502913658e-05	0.0003440829547776	-0.192350854270415	0.847467386095482	PICALM	EFNB2	ERN1	PECAM1	EFNB2->PECAM1	PICALM->ERN1	0.9164793882205212	braak
PICALM:HSP90B1->HSPA1A:LRP1	-6.61862873716737e-05	0.0042935153089271	-0.0154154073316238	0.987700771614284	PICALM	HSP90B1	HSPA1A	LRP1	HSP90B1->LRP1	PICALM->HSPA1A	0.999999999996623	braak
IFI44L:APP->TMEM163:LRP10	-6.62053289449515e-05	0.0014530404271147	-0.0455633082944674	0.963658314521991	IFI44L	APP	TMEM163	LRP10	APP->LRP10	IFI44L->TMEM163	0.999999999995596	braak
CD163:APP->CD163:LRP10	-6.62178920423493e-05	0.0010071152891995	-0.0657500613410171	0.947576815423602	CD163	APP	CD163	LRP10	APP->LRP10	CD163->CD163	0.9901912085383434	braak
TMEM163:MFGE8->PICALM:ITGAV	-6.62709405128172e-05	0.0003137865941615	-0.211197488184276	0.832733170689426	TMEM163	MFGE8	PICALM	ITGAV	MFGE8->ITGAV	TMEM163->PICALM	0.999999999973225	braak
GPNMB:EFNB2->PICALM:PECAM1	-6.62765086741702e-05	4.94399663484817e-05	-1.34054518174658	0.180068165566336	GPNMB	EFNB2	PICALM	PECAM1	EFNB2->PECAM1	GPNMB->PICALM	0.4328095818096686	braak
CCL3:APOE->GPNMB:LRP1	-6.63035766828309e-05	0.0069295488922316	-0.0095682385266319	0.992365766692888	CCL3	APOE	GPNMB	LRP1	APOE->LRP1	CCL3->GPNMB	0.9973777150095188	braak
HIF1A:QDPR->HSPA1A:DYSF	-6.63171533334088e-05	0.0001032412687336	-0.64235120457974	0.520645174526012	HIF1A	QDPR	HSPA1A	DYSF	QDPR->DYSF	HIF1A->HSPA1A	0.9111717351291618	braak
TMEM163:GSTP1->HIF1A:TRAF2	-6.63172154804868e-05	5.6291771209102e-05	-1.17809786503509	0.238757593096177	TMEM163	GSTP1	HIF1A	TRAF2	GSTP1->TRAF2	TMEM163->HIF1A	0.8186423226741039	braak
FRMD4A:CALM1->IFI44L:PDE1B	-6.63327596449876e-05	0.0003951448146792	-0.167869492856268	0.866685950681761	FRMD4A	CALM1	IFI44L	PDE1B	CALM1->PDE1B	FRMD4A->IFI44L	0.9666289016033688	braak
ERN1:WNT5A->CD163:RYK	-6.63517392255594e-05	7.74816483348093e-05	-0.856354254866185	0.391801859599838	ERN1	WNT5A	CD163	RYK	WNT5A->RYK	ERN1->CD163	0.8504876053384748	braak
FRMD4A:GNAI2->MKI67:C5AR1	-6.63847198916951e-05	6.69578554129337e-05	-0.991440354269055	0.321470603602882	FRMD4A	GNAI2	MKI67	C5AR1	GNAI2->C5AR1	FRMD4A->MKI67	0.8887992442674231	braak
TMEM163:CD55->TMEM163:CR1	-6.63952636423809e-05	0.0004179014884911	-0.15887778692081	0.873765161853643	TMEM163	CD55	TMEM163	CR1	CD55->CR1	TMEM163->TMEM163	0.9687117433179154	braak
CCL3:AFDN->HIST:EPHB3	-6.64367919895314e-05	6.49043959463086e-05	-1.02361005014961	0.30601949633223	CCL3	AFDN	HIST	EPHB3	AFDN->EPHB3	CCL3->HIST	0.8611107580506518	braak
ERN1:FARP2->GPNMB:PLXNA2	-6.64658010262992e-05	0.0001094009082959	-0.6075434113077	0.543490342295253	ERN1	FARP2	GPNMB	PLXNA2	FARP2->PLXNA2	ERN1->GPNMB	0.9512058826551238	braak
AIF1:S100A8->IFI44L:AGER	-6.64767286204644e-05	0.0003871247788976	-0.171719125832647	0.863658348924481	AIF1	S100A8	IFI44L	AGER	S100A8->AGER	AIF1->IFI44L	0.9613878326624632	braak
GPNMB:GDF11->HSPA1A:ACTR2	-6.65458891996168e-05	0.0001285447750297	-0.517686457377974	0.604677048562174	GPNMB	GDF11	HSPA1A	ACTR2	GDF11->ACTR2	GPNMB->HSPA1A	0.941949866943466	braak
HIF1A:LTBP3->CCL3:ITGB5	-6.65478338409582e-05	6.63312207425162e-05	-1.00326562810118	0.315732715517933	HIF1A	LTBP3	CCL3	ITGB5	LTBP3->ITGB5	HIF1A->CCL3	0.7633457534947905	braak
FRMD4A:APOE->MKI67:LRP6	-6.65478973948433e-05	0.0012737033691254	-0.0522475632929651	0.958331434633823	FRMD4A	APOE	MKI67	LRP6	APOE->LRP6	FRMD4A->MKI67	0.9924933431854978	braak
FRMD4A:TNF->AIF1:TRAF2	-6.66402966398239e-05	5.65825783393401e-05	-1.1777529161037	0.238895124312277	FRMD4A	TNF	AIF1	TRAF2	TNF->TRAF2	FRMD4A->AIF1	0.5997292804743387	braak
PICALM:CALR->ERN1:ITGAV	-6.66662265450727e-05	0.0004265834566416	-0.156279446629052	0.875812756487036	PICALM	CALR	ERN1	ITGAV	CALR->ITGAV	PICALM->ERN1	0.9319545998515896	braak
MKI67:ADAM10->HSPA1A:TSPAN15	-6.66703854203339e-05	0.0003364778892907	-0.198141950904633	0.842934003369431	MKI67	ADAM10	HSPA1A	TSPAN15	ADAM10->TSPAN15	MKI67->HSPA1A	0.999999999968608	braak
GPNMB:C3->IFI44L:LRP1	-6.66886241535236e-05	0.0207962698049965	-0.0032067589418127	0.997441380935288	GPNMB	C3	IFI44L	LRP1	C3->LRP1	GPNMB->IFI44L	0.999999999983689	braak
PICALM:AFDN->TMEM163:EPHB2	-6.66929803786899e-05	0.0016548252957958	-0.0403021276917418	0.967852257506134	PICALM	AFDN	TMEM163	EPHB2	AFDN->EPHB2	PICALM->TMEM163	0.999999999966791	braak
CD163:LTBP3->TMEM163:ITGB5	-6.66952799090059e-05	0.0011806441503222	-0.0564905859998573	0.954950994834689	CD163	LTBP3	TMEM163	ITGB5	LTBP3->ITGB5	CD163->TMEM163	0.99999999999408	braak
HSPA1A:F13A1->ERN1:ITGA4	-6.67160709838095e-05	0.0003156602257757	-0.211354062171916	0.83261100007062	HSPA1A	F13A1	ERN1	ITGA4	F13A1->ITGA4	HSPA1A->ERN1	0.9415599751137568	braak
ERN1:CD14->ERN1:ITGB2	-6.67167443470405e-05	0.0001098094618583	-0.607568266139779	0.54347385320802	ERN1	CD14	ERN1	ITGB2	CD14->ITGB2	ERN1->ERN1	0.9388881339214508	braak
HIST:CLEC11A->ERN1:ITGB1	-6.67534232151484e-05	0.0003311616999495	-0.201573500876838	0.840250163202386	HIST	CLEC11A	ERN1	ITGB1	CLEC11A->ITGB1	HIST->ERN1	0.9434158056351024	braak
FRMD4A:CCL3->CD163:CCR1	-6.67697196244874e-05	0.0002609822613563	-0.255840068506908	0.798074333055883	FRMD4A	CCL3	CD163	CCR1	CCL3->CCR1	FRMD4A->CD163	0.9671610495229492	braak
PICALM:VCAN->HIST:TLR1	-6.67944639793932e-05	0.000675839025855	-0.0988319132575794	0.921271729414568	PICALM	VCAN	HIST	TLR1	VCAN->TLR1	PICALM->HIST	0.9990178538223532	braak
TMEM163:COL6A6->FRMD4A:ITGA9_ITGB1	-6.68865025694072e-05	0.0002183054999408	-0.306389452338662	0.759308138272793	TMEM163	COL6A6	FRMD4A	ITGA9_ITGB1	COL6A6->ITGA9_ITGB1	TMEM163->FRMD4A	0.926064509791125	braak
TMEM163:LTBP1->HIF1A:ITGB5	-6.69061687194674e-05	0.0001089914058488	-0.61386646220784	0.539303573893162	TMEM163	LTBP1	HIF1A	ITGB5	LTBP1->ITGB5	TMEM163->HIF1A	0.8953438446446101	braak
CCL3:SELPLG->FRMD4A:ITGB2	-6.69365710255521e-05	0.0003645797433559	-0.183599259820073	0.854327843828791	CCL3	SELPLG	FRMD4A	ITGB2	SELPLG->ITGB2	CCL3->FRMD4A	0.9654284928290744	braak
ERN1:ADAM28->GPNMB:ITGA4	-6.69507482107836e-05	0.0001129734425666	-0.59262377678979	0.553432963124677	ERN1	ADAM28	GPNMB	ITGA4	ADAM28->ITGA4	ERN1->GPNMB	0.9512058826551238	braak
CCL3:COL4A3->HIST:CD47	-6.69893346552141e-05	0.0002479506444369	-0.270172053020254	0.787027891933673	CCL3	COL4A3	HIST	CD47	COL4A3->CD47	CCL3->HIST	0.9645047353170292	braak
CCL3:LY86->TMEM163:CD180	-6.69935351260212e-05	6.88535278720578e-05	-0.972986238998634	0.330560141426529	CCL3	LY86	TMEM163	CD180	LY86->CD180	CCL3->TMEM163	0.8333403632946184	braak
CD163:JAG1->PICALM:CD46	-6.70083914572359e-05	0.0003875444790308	-0.17290503434549	0.862726074422492	CD163	JAG1	PICALM	CD46	JAG1->CD46	CD163->PICALM	0.9601633722396206	braak
HIST:C3->PICALM:C5AR2	-6.70217644354513e-05	0.000339157050374	-0.197612770725367	0.843348042251963	HIST	C3	PICALM	C5AR2	C3->C5AR2	HIST->PICALM	0.9743946052084084	braak
CCL3:NUCB2->HIF1A:ERAP1	-6.71172564140001e-05	0.0001945315553142	-0.345019893073774	0.730079415452791	CCL3	NUCB2	HIF1A	ERAP1	NUCB2->ERAP1	CCL3->HIF1A	0.9195113221390516	braak
HSPA1A:QDPR->ERN1:DYSF	-6.72081718567601e-05	0.0002817111679235	-0.238571201674934	0.811438098103414	HSPA1A	QDPR	ERN1	DYSF	QDPR->DYSF	HSPA1A->ERN1	0.9415599751137568	braak
ERN1:RTN4->HSPA1A:LINGO1	-6.72582263886624e-05	0.0001175554589242	-0.572140392323216	0.567226866252086	ERN1	RTN4	HSPA1A	LINGO1	RTN4->LINGO1	ERN1->HSPA1A	0.8550691994216374	braak
FRMD4A:LGALS1->PICALM:PTPRC	-6.73050125408326e-05	4.69039767179212e-05	-1.43495322252956	0.151300427787873	FRMD4A	LGALS1	PICALM	PTPRC	LGALS1->PTPRC	FRMD4A->PICALM	0.5099709753499114	braak
CD163:MDK->HIST:SORL1	-6.73064814653461e-05	0.0003222744696681	-0.208848319678115	0.834566649324359	CD163	MDK	HIST	SORL1	MDK->SORL1	CD163->HIST	0.9718525165179932	braak
MKI67:PDGFB->MKI67:ADGRV1	-6.73120667452401e-05	0.0003772581462594	-0.178424422143432	0.858389670927374	MKI67	PDGFB	MKI67	ADGRV1	PDGFB->ADGRV1	MKI67->MKI67	0.9792731433989632	braak
CCL3:JAM3->IFI44L:ITGB1	-6.73192303932729e-05	0.0002531547828817	-0.265921226638352	0.790299877000581	CCL3	JAM3	IFI44L	ITGB1	JAM3->ITGB1	CCL3->IFI44L	0.9853353222243748	braak
MKI67:FADD->TMEM163:ABCA1	-6.73683283671042e-05	0.0012317882571545	-0.0546914844948493	0.956384253598888	MKI67	FADD	TMEM163	ABCA1	FADD->ABCA1	MKI67->TMEM163	0.999999999973816	braak
ERN1:PTGS2->GPNMB:ALOX5	-6.74000025839155e-05	0.0003399897010149	-0.198241306671107	0.842856270694526	ERN1	PTGS2	GPNMB	ALOX5	PTGS2->ALOX5	ERN1->GPNMB	0.9512058826551238	braak
HIF1A:HLA-B->GPNMB:LILRB1	-6.74249808931589e-05	0.0061257021648487	-0.011006898324255	0.991217943092124	HIF1A	HLA-B	GPNMB	LILRB1	HLA-B->LILRB1	HIF1A->GPNMB	0.999999999992421	braak
GPNMB:HLA-B->MKI67:KLRD1	-6.74688655291666e-05	0.000111838841586	-0.603268637016716	0.546329993534461	GPNMB	HLA-B	MKI67	KLRD1	HLA-B->KLRD1	GPNMB->MKI67	0.9556403311592918	braak
MKI67:SDC2->PICALM:PTPRJ	-6.74980303953205e-05	0.0006433598479785	-0.104914894218837	0.91644334031686	MKI67	SDC2	PICALM	PTPRJ	SDC2->PTPRJ	MKI67->PICALM	0.999999999938526	braak
ERN1:HSP90B1->GPNMB:LRP1	-6.75053928888963e-05	0.0010576520066277	-0.0638257124894326	0.949109004390362	ERN1	HSP90B1	GPNMB	LRP1	HSP90B1->LRP1	ERN1->GPNMB	0.984870114537369	braak
AIF1:CALM3->HSPA1A:PDE1B	-6.75054116630551e-05	3.55116387039426e-05	-1.9009376679528	0.0573101775040714	AIF1	CALM3	HSPA1A	PDE1B	CALM3->PDE1B	AIF1->HSPA1A	0.7634749171238429	braak
CCL3:LRPAP1->CCL3:VLDLR	-6.75070340761275e-05	0.0003360023107282	-0.200912410184973	0.840767063651354	CCL3	LRPAP1	CCL3	VLDLR	LRPAP1->VLDLR	CCL3->CCL3	0.9815406580261582	braak
ERN1:JAM2->IFI44L:ITGA4_ITGB1	-6.75112396207794e-05	0.0048912333346039	-0.0138024982662671	0.988987549395696	ERN1	JAM2	IFI44L	ITGA4_ITGB1	JAM2->ITGA4_ITGB1	ERN1->IFI44L	0.999999999946216	braak
ERN1:TGFB2->HSPA1A:ACVR1B_TGFBR2	-6.75151364953379e-05	0.0003916231838583	-0.172398211541429	0.863124478113055	ERN1	TGFB2	HSPA1A	ACVR1B_TGFBR2	TGFB2->ACVR1B_TGFBR2	ERN1->HSPA1A	0.9649885017631256	braak
HIF1A:B2M->CD163:HFE	-6.75182187993684e-05	0.0002022212896155	-0.333882841553152	0.73846796799559	HIF1A	B2M	CD163	HFE	B2M->HFE	HIF1A->CD163	0.9452943613734548	braak
PICALM:HRAS->FRMD4A:INSR	-6.75206972791695e-05	0.0001343603709186	-0.502534317355151	0.615291718963781	PICALM	HRAS	FRMD4A	INSR	HRAS->INSR	PICALM->FRMD4A	0.8984483181757128	braak
HIF1A:ADM->HIST:TSHR	-6.75277755315647e-05	0.0003217627640212	-0.209868210627112	0.833770533922827	HIF1A	ADM	HIST	TSHR	ADM->TSHR	HIF1A->HIST	0.9689200644818078	braak
FRMD4A:ADAM9->HIST:ITGA6	-6.75544148288589e-05	0.0003383585852362	-0.199653319810653	0.841751724026622	FRMD4A	ADAM9	HIST	ITGA6	ADAM9->ITGA6	FRMD4A->HIST	0.9756667710308572	braak
HSPA1A:MYL9->HSPA1A:CD69	-6.75645114350876e-05	5.44281612842151e-05	-1.24135208393825	0.214475711843885	HSPA1A	MYL9	HSPA1A	CD69	MYL9->CD69	HSPA1A->HSPA1A	0.891589581590194	braak
HSPA1A:C1QA->HIST:CD93	-6.76160552410451e-05	0.0002308412809683	-0.292911453953949	0.76958983366267	HSPA1A	C1QA	HIST	CD93	C1QA->CD93	HSPA1A->HIST	0.999999999995261	braak
ERN1:ICAM1->CD163:ITGAX_ITGB2	-6.76198891340609e-05	0.000249805150148	-0.27069053257707	0.78662905896903	ERN1	ICAM1	CD163	ITGAX_ITGB2	ICAM1->ITGAX_ITGB2	ERN1->CD163	0.939485817653512	braak
ERN1:SHBG->ERN1:SLC37A1	-6.76367451886999e-05	0.0003835286369273	-0.176353833003392	0.860015972070002	ERN1	SHBG	ERN1	SLC37A1	SHBG->SLC37A1	ERN1->ERN1	0.943166687601632	braak
HIF1A:ADAM12->PICALM:ITGB1	-6.7642804775163e-05	0.0002819510245002	-0.239909767645127	0.810400208481683	HIF1A	ADAM12	PICALM	ITGB1	ADAM12->ITGB1	HIF1A->PICALM	0.9246453902080232	braak
FRMD4A:CEACAM1->CCL3:HAVCR2	-6.76544890067779e-05	0.0001319092580351	-0.51288658593451	0.608030657220614	FRMD4A	CEACAM1	CCL3	HAVCR2	CEACAM1->HAVCR2	FRMD4A->CCL3	0.7882234038116129	braak
HIST:S100A4->FRMD4A:ERBB3	-6.76647881449721e-05	0.0002988265424598	-0.226435000010319	0.820863108676631	HIST	S100A4	FRMD4A	ERBB3	S100A4->ERBB3	HIST->FRMD4A	0.9782563026797528	braak
AIF1:HLA-DQA1->CCL3:CD4	-6.76995533105997e-05	5.17535217394428e-05	-1.30811490764703	0.190834337800422	AIF1	HLA-DQA1	CCL3	CD4	HLA-DQA1->CD4	AIF1->CCL3	0.6435111390944463	braak
AIF1:VEGFA->IFI44L:ITGB1	-6.77101344266432e-05	0.0002462960256105	-0.274913629884208	0.783382595340364	AIF1	VEGFA	IFI44L	ITGB1	VEGFA->ITGB1	AIF1->IFI44L	0.9613878326624632	braak
MKI67:TNFSF10->ERN1:TNFRSF10A	-6.77166685734406e-05	0.000344902664657	-0.196335591204464	0.844347505711356	MKI67	TNFSF10	ERN1	TNFRSF10A	TNFSF10->TNFRSF10A	MKI67->ERN1	0.9914705276979838	braak
TMEM163:F13A1->AIF1:ITGB1	-6.77209721817862e-05	0.0003899176814839	-0.173680177631464	0.862116816706711	TMEM163	F13A1	AIF1	ITGB1	F13A1->ITGB1	TMEM163->AIF1	0.9908647794295145	braak
CD163:IL16->GPNMB:GRIN2D	-6.77684550456846e-05	0.0003778486724978	-0.179353428973771	0.857660196669601	CD163	IL16	GPNMB	GRIN2D	IL16->GRIN2D	CD163->GPNMB	0.9403262397220928	braak
HSPA1A:LGALS9->HIST:CD44	-6.77808920589706e-05	9.3307692970977e-05	-0.726423405196114	0.467579247234844	HSPA1A	LGALS9	HIST	CD44	LGALS9->CD44	HSPA1A->HIST	0.999999999995261	braak
FRMD4A:CD55->ERN1:ADGRE2	-6.77852340632041e-05	8.45607445322396e-05	-0.801615861333391	0.422775199665249	FRMD4A	CD55	ERN1	ADGRE2	CD55->ADGRE2	FRMD4A->ERN1	0.8507750413473169	braak
MKI67:CD14->HSPA1A:TLR1	-6.77898055560921e-05	0.0014655293281692	-0.0462561917070441	0.963106055861683	MKI67	CD14	HSPA1A	TLR1	CD14->TLR1	MKI67->HSPA1A	0.999999999968608	braak
FRMD4A:PLAU->CCL3:LRP1	-6.77934445956387e-05	0.0003343098906683	-0.202786236626492	0.839302116016145	FRMD4A	PLAU	CCL3	LRP1	PLAU->LRP1	FRMD4A->CCL3	0.9574895568429084	braak
CCL3:DLL1->HIST:NOTCH1	-6.7825382260984e-05	0.0003341018952714	-0.20300807394666	0.83912872151727	CCL3	DLL1	HIST	NOTCH1	DLL1->NOTCH1	CCL3->HIST	0.985382093459278	braak
PICALM:RPS19->MKI67:C5AR1	-6.78317758531976e-05	0.0001555052771038	-0.436202404937563	0.662689883213797	PICALM	RPS19	MKI67	C5AR1	RPS19->C5AR1	PICALM->MKI67	0.9282613463531684	braak
MKI67:LAMA1->MKI67:ITGA9_ITGB1	-6.78443504290015e-05	0.0016074432559736	-0.0422063734921132	0.966334181777564	MKI67	LAMA1	MKI67	ITGA9_ITGB1	LAMA1->ITGA9_ITGB1	MKI67->MKI67	0.999999999989105	braak
MKI67:HGF->MKI67:ITGB1	-6.78443504290015e-05	0.0016074432559736	-0.0422063734921132	0.966334181777564	MKI67	HGF	MKI67	ITGB1	HGF->ITGB1	MKI67->MKI67	0.999999999989105	braak
CD163:TNF->PICALM:TRPM2	-6.78533623213155e-05	0.0011709960147974	-0.0579449985003158	0.953792439693331	CD163	TNF	PICALM	TRPM2	TNF->TRPM2	CD163->PICALM	0.9937088633809374	braak
AIF1:LGALS9->FRMD4A:CD44	-6.78759680084885e-05	0.0001512802618335	-0.448676960138993	0.653664707423848	AIF1	LGALS9	FRMD4A	CD44	LGALS9->CD44	AIF1->FRMD4A	0.8592684432901028	braak
HSPA1A:ST6GAL1->GPNMB:CD22	-6.79049948034297e-05	0.0001631879858365	-0.416115159797536	0.67732573730523	HSPA1A	ST6GAL1	GPNMB	CD22	ST6GAL1->CD22	HSPA1A->GPNMB	0.999999999926149	braak
GPNMB:TGFB1->IFI44L:SDC2	-6.79331729081732e-05	0.0007826078850386	-0.0868035886257672	0.930827635082743	GPNMB	TGFB1	IFI44L	SDC2	TGFB1->SDC2	GPNMB->IFI44L	0.999999999983689	braak
GPNMB:CALR->ERN1:LRP1	-6.79368358838911e-05	0.0003761562945803	-0.180607999554226	0.856675276411956	GPNMB	CALR	ERN1	LRP1	CALR->LRP1	GPNMB->ERN1	0.971490946781258	braak
HIF1A:VEGFB->MKI67:ADRB2	-6.79717634357814e-05	3.48541860343472e-05	-1.9501750340346	0.0511552603995965	HIF1A	VEGFB	MKI67	ADRB2	VEGFB->ADRB2	HIF1A->MKI67	0.7735340236425123	braak
CD163:GNAI2->TMEM163:TBXA2R	-6.79720273928206e-05	0.000174912677282	-0.388605494175843	0.69756800186818	CD163	GNAI2	TMEM163	TBXA2R	GNAI2->TBXA2R	CD163->TMEM163	0.9580254333970036	braak
CCL3:GPI->CD163:AMFR	-6.80026759287301e-05	0.0005934377073556	-0.114591093700034	0.908769239402312	CCL3	GPI	CD163	AMFR	GPI->AMFR	CCL3->CD163	0.9734891722145556	braak
PICALM:SEMA6D->GPNMB:PLXNA1_TREM2_TYROBP	-6.8011379447314e-05	0.0033546308664099	-0.0202738787531933	0.983824893238947	PICALM	SEMA6D	GPNMB	PLXNA1_TREM2_TYROBP	SEMA6D->PLXNA1_TREM2_TYROBP	PICALM->GPNMB	0.9983647460721622	braak
FRMD4A:B2M->TMEM163:LILRB2	-6.80220011105635e-05	0.0005483577074851	-0.124046767615474	0.901278245791524	FRMD4A	B2M	TMEM163	LILRB2	B2M->LILRB2	FRMD4A->TMEM163	0.9628369468420463	braak
ERN1:C5->ERN1:C5AR1	-6.80375515569731e-05	0.0001115804531185	-0.60976228053763	0.542019291333932	ERN1	C5	ERN1	C5AR1	C5->C5AR1	ERN1->ERN1	0.9388881339214508	braak
ERN1:PDCD1LG2->TMEM163:PDCD2	-6.80863724113554e-05	0.0001141586307523	-0.596418965106869	0.55089537401437	ERN1	PDCD1LG2	TMEM163	PDCD2	PDCD1LG2->PDCD2	ERN1->TMEM163	0.7500586843993059	braak
CD163:THBS1->CCL3:ITGA6	-6.81045705156064e-05	0.0003323039894401	-0.204946593119011	0.837613851725293	CD163	THBS1	CCL3	ITGA6	THBS1->ITGA6	CD163->CCL3	0.9638045848454792	braak
CCL3:RNASE2->CD163:TLR2	-6.81092576658514e-05	6.49709184716069e-05	-1.04830375294165	0.29449868110041	CCL3	RNASE2	CD163	TLR2	RNASE2->TLR2	CCL3->CD163	0.6615231568001747	braak
GPNMB:CALM3->IFI44L:ESR1	-6.81720212621913e-05	0.0008874084691387	-0.0768214679406344	0.938765572256641	GPNMB	CALM3	IFI44L	ESR1	CALM3->ESR1	GPNMB->IFI44L	0.999999999983689	braak
TMEM163:LAMB1->CD163:ITGA6_ITGB1	-6.82120977282792e-05	0.0010691943100548	-0.0637976624892241	0.949131339532551	TMEM163	LAMB1	CD163	ITGA6_ITGB1	LAMB1->ITGA6_ITGB1	TMEM163->CD163	0.999999999970831	braak
CCL3:ICAM1->PICALM:ITGAX_ITGB2	-6.82283936841677e-05	0.0001192551535647	-0.572121133927763	0.567239912348131	CCL3	ICAM1	PICALM	ITGAX_ITGB2	ICAM1->ITGAX_ITGB2	CCL3->PICALM	0.8532509143214989	braak
HIST:WNT5A->ERN1:ANTXR1	-6.82598933317575e-05	0.000112522251072	-0.606634622765185	0.544093417875315	HIST	WNT5A	ERN1	ANTXR1	WNT5A->ANTXR1	HIST->ERN1	0.9434158056351024	braak
TMEM163:ICAM5->HIF1A:ITGAL	-6.82704697172194e-05	0.0001942555193698	-0.351446743643081	0.725253219699064	TMEM163	ICAM5	HIF1A	ITGAL	ICAM5->ITGAL	TMEM163->HIF1A	0.9482258821527269	braak
GPNMB:CCL3->HSPA1A:CCR5	-6.82872719629148e-05	0.000338039188148	-0.202009927715882	0.839908962987693	GPNMB	CCL3	HSPA1A	CCR5	CCL3->CCR5	GPNMB->HSPA1A	0.9818205463425056	braak
HIF1A:VEGFA->HIST:NRP1	-6.82927675186478e-05	0.0041422500129242	-0.0164868772540449	0.986845971100891	HIF1A	VEGFA	HIST	NRP1	VEGFA->NRP1	HIF1A->HIST	0.999747162796669	braak
HSPA1A:TNFSF13B->ERN1:HLA-DPB1	-6.83141721873296e-05	0.0001211963178625	-0.563665409907853	0.572981862243659	HSPA1A	TNFSF13B	ERN1	HLA-DPB1	TNFSF13B->HLA-DPB1	HSPA1A->ERN1	0.9054089216960464	braak
AIF1:CALM1->AIF1:VIPR1	-6.83740366673232e-05	0.000271864822028	-0.251500124794603	0.801427465720359	AIF1	CALM1	AIF1	VIPR1	CALM1->VIPR1	AIF1->AIF1	0.9507868579536762	braak
HSPA1A:SFTPD->CD163:LY96	-6.84684736187604e-05	4.31846121048646e-05	-1.58548312191619	0.112856608713288	HSPA1A	SFTPD	CD163	LY96	SFTPD->LY96	HSPA1A->CD163	0.9014480865259688	braak
HSPA1A:MATN1->FRMD4A:ITGB1	-6.8471647673774e-05	0.0003239551270651	-0.211361518782212	0.832605181971966	HSPA1A	MATN1	FRMD4A	ITGB1	MATN1->ITGB1	HSPA1A->FRMD4A	0.9813757628979148	braak
GPNMB:PLAU->FRMD4A:ITGB5	-6.85149485078696e-05	0.0009684673984739	-0.0707457459237435	0.943600112040117	GPNMB	PLAU	FRMD4A	ITGB5	PLAU->ITGB5	GPNMB->FRMD4A	0.9881928575505824	braak
HSPA1A:WNT2B->FRMD4A:FZD2_LRP6	-6.85188109567366e-05	5.80669123869027e-05	-1.17999749151793	0.238001212601016	HSPA1A	WNT2B	FRMD4A	FZD2_LRP6	WNT2B->FZD2_LRP6	HSPA1A->FRMD4A	0.8971130901035707	braak
IFI44L:IGF1->TMEM163:INSR	-6.85302449096281e-05	0.0002665689452961	-0.257082627661277	0.797114988073359	IFI44L	IGF1	TMEM163	INSR	IGF1->INSR	IFI44L->TMEM163	0.9880095205900348	braak
HIF1A:ARF1->MKI67:PLD2	-6.85665112792019e-05	7.53475518985195e-05	-0.91000317265184	0.362820836605306	HIF1A	ARF1	MKI67	PLD2	ARF1->PLD2	HIF1A->MKI67	0.7735340236425123	braak
CCL3:APOE->CD163:TREM2	-6.85814035911865e-05	5.4316575091246e-05	-1.26262385792877	0.206724389643525	CCL3	APOE	CD163	TREM2	APOE->TREM2	CCL3->CD163	0.5571340215246183	braak
TMEM163:SEMA6A->MKI67:PLXNA2	-6.85830938797846e-05	0.0003579378735725	-0.191606138783979	0.848050733559257	TMEM163	SEMA6A	MKI67	PLXNA2	SEMA6A->PLXNA2	TMEM163->MKI67	0.9360719673817748	braak
CCL3:TNF->TMEM163:TRAF2	-6.85985246127708e-05	0.0003404779545386	-0.201477140291561	0.840325502333637	CCL3	TNF	TMEM163	TRAF2	TNF->TRAF2	CCL3->TMEM163	0.9936452514567142	braak
HSPA1A:ASIP->ERN1:MGRN1	-6.86180985506398e-05	0.0003246471039531	-0.211362115093897	0.832604716693895	HSPA1A	ASIP	ERN1	MGRN1	ASIP->MGRN1	HSPA1A->ERN1	0.9415599751137568	braak
MKI67:LGALS9->HIST:MRC2	-6.87007383639254e-05	0.0004839035650736	-0.141971961610723	0.88710215271317	MKI67	LGALS9	HIST	MRC2	LGALS9->MRC2	MKI67->HIST	0.999999999993433	braak
TMEM163:WNT2B->TMEM163:FZD5_LRP6	-6.8760707705636e-05	0.0001155465229346	-0.595091102347609	0.551782575890433	TMEM163	WNT2B	TMEM163	FZD5_LRP6	WNT2B->FZD5_LRP6	TMEM163->TMEM163	0.869719926507885	braak
GPNMB:ICAM1->HSPA1A:ITGAL_ITGB2	-6.88259907879308e-05	0.0002700646319876	-0.254850071560219	0.798838900251037	GPNMB	ICAM1	HSPA1A	ITGAL_ITGB2	ICAM1->ITGAL_ITGB2	GPNMB->HSPA1A	0.9790766506658368	braak
GPNMB:FSTL5->CCL3:LILRB2	-6.88302950203753e-05	7.52592452733785e-05	-0.914575940409048	0.360414294174209	GPNMB	FSTL5	CCL3	LILRB2	FSTL5->LILRB2	GPNMB->CCL3	0.9295024381691396	braak
MKI67:CALM1->HSPA1A:PTPRA	-6.88316924694535e-05	0.0022399990606613	-0.0307284470240499	0.975486104425826	MKI67	CALM1	HSPA1A	PTPRA	CALM1->PTPRA	MKI67->HSPA1A	0.999999999968608	braak
AIF1:HLA-F->TMEM163:LILRB1	-6.88550585416652e-05	0.0003905687831102	-0.176294321305851	0.860062723107486	AIF1	HLA-F	TMEM163	LILRB1	HLA-F->LILRB1	AIF1->TMEM163	0.9771156625007336	braak
IFI44L:PLAU->AIF1:PLAUR	-6.88553287799627e-05	7.1528787886154e-05	-0.96262401216072	0.335736242802762	IFI44L	PLAU	AIF1	PLAUR	PLAU->PLAUR	IFI44L->AIF1	0.8903041474089861	braak
HIST:LGALS1->PICALM:ITGB1	-6.88917509462898e-05	8.30001720303957e-05	-0.830019375394316	0.406527829110099	HIST	LGALS1	PICALM	ITGB1	LGALS1->ITGB1	HIST->PICALM	0.8366399538969803	braak
TMEM163:CALR->TMEM163:ITGA3	-6.89045865418287e-05	0.0002149769451501	-0.32052081907522	0.748573550813311	TMEM163	CALR	TMEM163	ITGA3	CALR->ITGA3	TMEM163->TMEM163	0.9237181278725846	braak
GPNMB:PLAU->MKI67:LRP1	-6.89170970664955e-05	4.79730791341791e-05	-1.43657856260877	0.15083777851019	GPNMB	PLAU	MKI67	LRP1	PLAU->LRP1	GPNMB->MKI67	0.9556403311592918	braak
PICALM:PTDSS1->ERN1:SCARB1	-6.89338004569671e-05	0.0001274351782813	-0.5409322715017	0.588554266338838	PICALM	PTDSS1	ERN1	SCARB1	PTDSS1->SCARB1	PICALM->ERN1	0.8584934052514098	braak
HSPA1A:C5->PICALM:C5AR2	-6.89840428980928e-05	7.92765978341961e-05	-0.870169063540924	0.384208019660161	HSPA1A	C5	PICALM	C5AR2	C5->C5AR2	HSPA1A->PICALM	0.9467773766461844	braak
GPNMB:HLA-A->CCL3:LILRB2	-6.89917502811566e-05	0.0002195584819545	-0.314229492147073	0.753346744784267	GPNMB	HLA-A	CCL3	LILRB2	HLA-A->LILRB2	GPNMB->CCL3	0.9618426823192938	braak
FRMD4A:VEGFA->TMEM163:NRP2	-6.89938114794545e-05	0.0001988709788008	-0.34692749990702	0.728645786291833	FRMD4A	VEGFA	TMEM163	NRP2	VEGFA->NRP2	FRMD4A->TMEM163	0.8917292179910605	braak
CCL3:COL4A2->GPNMB:CD93	-6.902244578584e-05	0.0002175015692395	-0.317342288734624	0.750983892543224	CCL3	COL4A2	GPNMB	CD93	COL4A2->CD93	CCL3->GPNMB	0.9464859990375304	braak
TMEM163:RPS19->MKI67:C5AR1	-6.90425812906293e-05	0.000141043362224	-0.489513155400891	0.62447844319908	TMEM163	RPS19	MKI67	C5AR1	RPS19->C5AR1	TMEM163->MKI67	0.8476068374445733	braak
AIF1:PLAT->ERN1:ITGAM	-6.90967843490346e-05	0.0003122325848105	-0.221299081871836	0.824859564822342	AIF1	PLAT	ERN1	ITGAM	PLAT->ITGAM	AIF1->ERN1	0.992914767201736	braak
HSPA1A:HSPA1A->GPNMB:GRIN2D	-6.91397264434546e-05	0.0001959279160259	-0.352883488202274	0.724175790029402	HSPA1A	HSPA1A	GPNMB	GRIN2D	HSPA1A->GRIN2D	HSPA1A->GPNMB	0.999999999926149	braak
HSPA1A:ADAM17->ERN1:ITGA5	-6.91503171506713e-05	8.97267261079022e-05	-0.770676922587297	0.440898453968222	HSPA1A	ADAM17	ERN1	ITGA5	ADAM17->ITGA5	HSPA1A->ERN1	0.9054089216960464	braak
HSPA1A:TGFB1->TMEM163:SDC2	-6.91805412694929e-05	5.74374312086105e-05	-1.2044504744342	0.228415513201851	HSPA1A	TGFB1	TMEM163	SDC2	TGFB1->SDC2	HSPA1A->TMEM163	0.8330286141102252	braak
GPNMB:GNAS->ERN1:ADRB2	-6.91952702959682e-05	0.0001515542441688	-0.456570983382605	0.647979439384538	GPNMB	GNAS	ERN1	ADRB2	GNAS->ADRB2	GPNMB->ERN1	0.971490946781258	braak
CCL3:CIRBP->HIF1A:TREM1	-6.92256838871436e-05	0.000126491480614	-0.547275465123069	0.584189497086191	CCL3	CIRBP	HIF1A	TREM1	CIRBP->TREM1	CCL3->HIF1A	0.8676531542627877	braak
MKI67:VEGFA->HIF1A:SIRPA	-6.92278006021987e-05	0.0009866220246072	-0.0701664861270042	0.944061148752979	MKI67	VEGFA	HIF1A	SIRPA	VEGFA->SIRPA	MKI67->HIF1A	0.999999999982446	braak
IFI44L:IL16->FRMD4A:CCR5	-6.92397205999451e-05	0.0007577681820824	-0.0913732223615759	0.927196038183979	IFI44L	IL16	FRMD4A	CCR5	IL16->CCR5	IFI44L->FRMD4A	0.9938406944345952	braak
HSPA1A:ALCAM->CCL3:NRP1	-6.92529455402701e-05	0.0018122126555892	-0.0382145800199992	0.969516596212408	HSPA1A	ALCAM	CCL3	NRP1	ALCAM->NRP1	HSPA1A->CCL3	0.999999999971897	braak
CD163:WNT5A->IFI44L:LDLR	-6.92534269640802e-05	9.29606456253855e-05	-0.744975752891809	0.456286378122587	CD163	WNT5A	IFI44L	LDLR	WNT5A->LDLR	CD163->IFI44L	0.9844838839489164	braak
TMEM163:WNT5A->HIST:LRP6	-6.92783210023166e-05	0.0009225703601249	-0.0750927235435259	0.940140937251003	TMEM163	WNT5A	HIST	LRP6	WNT5A->LRP6	TMEM163->HIST	0.999999999961674	braak
CCL3:ICAM1->PICALM:ITGAM_ITGB2	-6.92886400077038e-05	0.0001192558472682	-0.581008324496355	0.561234843113344	CCL3	ICAM1	PICALM	ITGAM_ITGB2	ICAM1->ITGAM_ITGB2	CCL3->PICALM	0.8532509143214989	braak
TMEM163:VEGFB->IFI44L:NRP1	-6.93016806788206e-05	0.0004259311110164	-0.162706313031303	0.870749676151859	TMEM163	VEGFB	IFI44L	NRP1	VEGFB->NRP1	TMEM163->IFI44L	0.976240910018306	braak
GPNMB:SPON2->CD163:ITGAM	-6.93205344159032e-05	8.15926098527961e-05	-0.849593297002837	0.395551239899991	GPNMB	SPON2	CD163	ITGAM	SPON2->ITGAM	GPNMB->CD163	0.7131729817898346	braak
HIST:PSEN1->PICALM:NOTCH1	-6.93736949385681e-05	0.002150023458367	-0.0322664827998013	0.974259538130417	HIST	PSEN1	PICALM	NOTCH1	PSEN1->NOTCH1	HIST->PICALM	0.999999999975603	braak
FRMD4A:LAMB2->TMEM163:ITGA9_ITGB1	-6.94289888983053e-05	0.0001200515862305	-0.578326293540032	0.563043845780546	FRMD4A	LAMB2	TMEM163	ITGA9_ITGB1	LAMB2->ITGA9_ITGB1	FRMD4A->TMEM163	0.8382979409941571	braak
PICALM:SPON1->ERN1:LRP8	-6.94394889392353e-05	0.0001928951582949	-0.359985649992595	0.718857864831648	PICALM	SPON1	ERN1	LRP8	SPON1->LRP8	PICALM->ERN1	0.914409238023399	braak
IFI44L:ANXA1->PICALM:FPR1	-6.94473859441537e-05	0.0003237068539758	-0.214537891586741	0.83012762154844	IFI44L	ANXA1	PICALM	FPR1	ANXA1->FPR1	IFI44L->PICALM	0.9882701921032478	braak
CCL3:C5->IFI44L:C5AR1	-6.94653549400178e-05	8.31415406380009e-05	-0.835507189390086	0.403432200726332	CCL3	C5	IFI44L	C5AR1	C5->C5AR1	CCL3->IFI44L	0.8507157276185697	braak
HSPA1A:VCL->MKI67:ALK	-6.94803187284152e-05	0.0002650301479362	-0.262160057146106	0.793198046448825	HSPA1A	VCL	MKI67	ALK	VCL->ALK	HSPA1A->MKI67	0.999999999993424	braak
TMEM163:APOE->PICALM:SDC2	-6.95028872309765e-05	0.0007662858286596	-0.090700995152875	0.927730179874949	TMEM163	APOE	PICALM	SDC2	APOE->SDC2	TMEM163->PICALM	0.999999999973225	braak
PICALM:B2M->HIST:KLRD1	-6.95074900711053e-05	8.37297763721939e-05	-0.830140639121404	0.406459272490013	PICALM	B2M	HIST	KLRD1	B2M->KLRD1	PICALM->HIST	0.8152775941995751	braak
CCL3:CCL3->AIF1:CCR1	-6.95133806700234e-05	0.0001849507845982	-0.375847990161314	0.707029908071022	CCL3	CCL3	AIF1	CCR1	CCL3->CCR1	CCL3->AIF1	0.9445509451863756	braak
ERN1:SPP1->CD163:ITGA4_ITGB1	-6.95208183734355e-05	8.62884215055435e-05	-0.805679570450471	0.420427632107598	ERN1	SPP1	CD163	ITGA4_ITGB1	SPP1->ITGA4_ITGB1	ERN1->CD163	0.8504876053384748	braak
CCL3:NTNG2->CCL3:LRRC4	-6.95355174520785e-05	5.38296918743343e-05	-1.29176881811639	0.19643721695403	CCL3	NTNG2	CCL3	LRRC4	NTNG2->LRRC4	CCL3->CCL3	0.587730107612798	braak
TMEM163:NUCB2->MKI67:ERAP1	-6.95607089095808e-05	0.0004688494457135	-0.148364703308354	0.882054954424042	TMEM163	NUCB2	MKI67	ERAP1	NUCB2->ERAP1	TMEM163->MKI67	0.9601897436938882	braak
ERN1:JAM3->CD163:ITGB1	-6.95756420109131e-05	0.0003291715208881	-0.211365922006854	0.832601746313908	ERN1	JAM3	CD163	ITGB1	JAM3->ITGB1	ERN1->CD163	0.939485817653512	braak
MKI67:CALM1->TMEM163:TRPC5	-6.95980446832578e-05	0.0002641608846907	-0.263468396408206	0.792189579287324	MKI67	CALM1	TMEM163	TRPC5	CALM1->TRPC5	MKI67->TMEM163	0.954265944151954	braak
CCL3:C5->HIST:C5AR1	-6.96783407497755e-05	0.0003053636736182	-0.228181498880161	0.819505143827022	CCL3	C5	HIST	C5AR1	C5->C5AR1	CCL3->HIST	0.9729367236184248	braak
PICALM:ICAM1->HIST:ITGAX_ITGB2	-6.9718876253383e-05	0.0002050659548878	-0.339982696257407	0.733869558970526	PICALM	ICAM1	HIST	ITGAX_ITGB2	ICAM1->ITGAX_ITGB2	PICALM->HIST	0.9397607407928124	braak
CD163:CD55->MKI67:ADGRE5	-6.97351202565967e-05	4.07488021899688e-05	-1.71134159800563	0.0870180714979956	CD163	CD55	MKI67	ADGRE5	CD55->ADGRE5	CD163->MKI67	0.7978809239228801	braak
TMEM163:APP->CCL3:VLDLR	-6.98424883565777e-05	0.0001171445269522	-0.596207865392403	0.55103637183078	TMEM163	APP	CCL3	VLDLR	APP->VLDLR	TMEM163->CCL3	0.8841792763689967	braak
ERN1:NRG2->HIST:NRP2	-6.98520240345333e-05	0.0014097866140293	-0.0495479410425711	0.960482632663061	ERN1	NRG2	HIST	NRP2	NRG2->NRP2	ERN1->HIST	0.9766087709817576	braak
HIF1A:FNDC5->FRMD4A:ITGAV	-6.98862556525758e-05	0.000243141378336	-0.287430531696652	0.773782686123067	HIF1A	FNDC5	FRMD4A	ITGAV	FNDC5->ITGAV	HIF1A->FRMD4A	0.9534362898948656	braak
ERN1:SDC2->TMEM163:PTPRJ	-6.99015524537128e-05	0.0001067417041555	-0.654866371177923	0.512553793506478	ERN1	SDC2	TMEM163	PTPRJ	SDC2->PTPRJ	ERN1->TMEM163	0.7500586843993059	braak
ERN1:ITGB3BP->TMEM163:ITGB5	-6.99132123202348e-05	0.0001634279100037	-0.427792366179186	0.668802295240401	ERN1	ITGB3BP	TMEM163	ITGB5	ITGB3BP->ITGB5	ERN1->TMEM163	0.8089025585794757	braak
CD163:HSPA1A->FRMD4A:GRIN2D	-6.99921197482712e-05	0.0009944718866447	-0.0703811949721549	0.943890258365706	CD163	HSPA1A	FRMD4A	GRIN2D	HSPA1A->GRIN2D	CD163->FRMD4A	0.990842967431196	braak
GPNMB:ADAM17->ERN1:ITGB1	-6.9995440371366e-05	0.000855866489762	-0.08178312997256	0.934819171461462	GPNMB	ADAM17	ERN1	ITGB1	ADAM17->ITGB1	GPNMB->ERN1	0.9879433845195588	braak
MKI67:HGF->HIF1A:ST14	-7.00112296122311e-05	0.0016567019563233	-0.0422593993717508	0.966291910961165	MKI67	HGF	HIF1A	ST14	HGF->ST14	MKI67->HIF1A	0.999999999982446	braak
MKI67:HGF->FRMD4A:ITGB1	-7.00231847792006e-05	0.0004126944787478	-0.16967318048851	0.865267167078039	MKI67	HGF	FRMD4A	ITGB1	HGF->ITGB1	MKI67->FRMD4A	0.999999999927438	braak
TMEM163:FGF2->FRMD4A:FGFRL1	-7.00581230756931e-05	0.0001012598220399	-0.69186496346042	0.489022135200556	TMEM163	FGF2	FRMD4A	FGFRL1	FGF2->FGFRL1	TMEM163->FRMD4A	0.8672955222536649	braak
HIF1A:ADAM10->CD163:TSPAN17	-7.00641622334933e-05	0.0001489055917501	-0.470527408742562	0.637978256761463	HIF1A	ADAM10	CD163	TSPAN17	ADAM10->TSPAN17	HIF1A->CD163	0.8969740169604974	braak
GPNMB:HLA-B->AIF1:LILRB2	-7.00770176506472e-05	0.0005727930481902	-0.122342646915946	0.9026276583005	GPNMB	HLA-B	AIF1	LILRB2	HLA-B->LILRB2	GPNMB->AIF1	0.9792658557033724	braak
HIST:VEGFB->CD163:ADRB2	-7.01103690727844e-05	0.0012942626585957	-0.0541701242843949	0.956799623090572	HIST	VEGFB	CD163	ADRB2	VEGFB->ADRB2	HIST->CD163	0.999999999988947	braak
TMEM163:CALM3->HIF1A:GRM5	-7.01197192228199e-05	0.0003116837259244	-0.224970742424404	0.822002035021925	TMEM163	CALM3	HIF1A	GRM5	CALM3->GRM5	TMEM163->HIF1A	0.961567194298874	braak
HIST:CD14->IFI44L:ITGA4	-7.01393989714142e-05	0.0003405437429813	-0.205962964867213	0.836819840794306	HIST	CD14	IFI44L	ITGA4	CD14->ITGA4	HIST->IFI44L	0.999999999949211	braak
AIF1:APP->IFI44L:VLDLR	-7.01448743925261e-05	0.0002253881416408	-0.311218123020425	0.755634806510128	AIF1	APP	IFI44L	VLDLR	APP->VLDLR	AIF1->IFI44L	0.9613878326624632	braak
ERN1:FARP2->CD163:PLXNA2	-7.01932013652016e-05	0.0008898718922153	-0.0788801196882975	0.937127976153258	ERN1	FARP2	CD163	PLXNA2	FARP2->PLXNA2	ERN1->CD163	0.9706824305423772	braak
HSPA1A:ADAM10->PICALM:NOTCH2	-7.02481597107852e-05	0.0046629776186215	-0.0150650861866138	0.987980254986777	HSPA1A	ADAM10	PICALM	NOTCH2	ADAM10->NOTCH2	HSPA1A->PICALM	0.999999999984849	braak
PICALM:ANGPT2->HSPA1A:ITGA5_ITGB1	-7.02743905091739e-05	0.0008908257138279	-0.0788868006595763	0.937122662068882	PICALM	ANGPT2	HSPA1A	ITGA5_ITGB1	ANGPT2->ITGA5_ITGB1	PICALM->HSPA1A	0.999999999996623	braak
MKI67:CALM1->HIF1A:PDE1C	-7.03182371290081e-05	0.0003023258759118	-0.232590865459067	0.816079121112151	MKI67	CALM1	HIF1A	PDE1C	CALM1->PDE1C	MKI67->HIF1A	0.9976999247126468	braak
ERN1:COL18A1->CD163:ITGB5	-7.04044625973142e-05	0.0002458223405479	-0.286403841247172	0.774568832985782	ERN1	COL18A1	CD163	ITGB5	COL18A1->ITGB5	ERN1->CD163	0.939485817653512	braak
ERN1:JAG1->HSPA1A:CD46	-7.0432116760676e-05	0.0003774982695053	-0.186575999018398	0.851993086289478	ERN1	JAG1	HSPA1A	CD46	JAG1->CD46	ERN1->HSPA1A	0.9608204897750882	braak
PICALM:MMP2->HSPA1A:PECAM1	-7.05036165484483e-05	0.0013771614921592	-0.0511948794312479	0.959170232117994	PICALM	MMP2	HSPA1A	PECAM1	MMP2->PECAM1	PICALM->HSPA1A	0.999999999996623	braak
HIF1A:HLA-B->AIF1:LILRB2	-7.05190056038993e-05	7.09642169095277e-05	-0.993726256344152	0.320356156329775	HIF1A	HLA-B	AIF1	LILRB2	HLA-B->LILRB2	HIF1A->AIF1	0.8882832363829942	braak
AIF1:TXLNA->IFI44L:STX1A	-7.05198172515439e-05	0.000245076768395	-0.28774582639296	0.773541308427435	AIF1	TXLNA	IFI44L	STX1A	TXLNA->STX1A	AIF1->IFI44L	0.9613878326624632	braak
IFI44L:WNT5A->TMEM163:PTPRK	-7.05903340693707e-05	0.000948698039808	-0.0744075892511127	0.94068607019635	IFI44L	WNT5A	TMEM163	PTPRK	WNT5A->PTPRK	IFI44L->TMEM163	0.999999999995596	braak
AIF1:HLA-C->PICALM:NOTCH4	-7.05989876496322e-05	0.0007817253426887	-0.0903117550299794	0.928039479162052	AIF1	HLA-C	PICALM	NOTCH4	HLA-C->NOTCH4	AIF1->PICALM	0.9959544968862208	braak
HIF1A:TXLNA->PICALM:STX3	-7.06165881290586e-05	0.0023568043667493	-0.0299628552650964	0.976096677065024	HIF1A	TXLNA	PICALM	STX3	TXLNA->STX3	HIF1A->PICALM	0.9983975926690196	braak
HIST:SORBS1->TMEM163:ITGB5	-7.06567701421685e-05	0.0018782469912802	-0.0376184657663195	0.969991884789705	HIST	SORBS1	TMEM163	ITGB5	SORBS1->ITGB5	HIST->TMEM163	0.999999999928227	braak
GPNMB:HSPA1A->FRMD4A:GRIN2D	-7.06606526987618e-05	0.0004547374769025	-0.155387792490878	0.876515607456042	GPNMB	HSPA1A	FRMD4A	GRIN2D	HSPA1A->GRIN2D	GPNMB->FRMD4A	0.9643268249607456	braak
AIF1:CALM3->MKI67:PDE1C	-7.06774003761633e-05	4.80453270495894e-05	-1.471056702418	0.141275783014769	AIF1	CALM3	MKI67	PDE1C	CALM3->PDE1C	AIF1->MKI67	0.548775681354672	braak
CD163:PLAU->CCL3:ITGAM	-7.08778352272826e-05	4.85325977741522e-05	-1.46041709032586	0.144175478611874	CD163	PLAU	CCL3	ITGAM	PLAU->ITGAM	CD163->CCL3	0.506536514856384	braak
AIF1:TNFSF13B->CD163:TNFRSF13C	-7.08847624287506e-05	0.0008752347420171	-0.0809894294933793	0.9354503589312	AIF1	TNFSF13B	CD163	TNFRSF13C	TNFSF13B->TNFRSF13C	AIF1->CD163	0.9887776953073254	braak
TMEM163:SERPINE1->CD163:LRP1	-7.09072880204633e-05	0.0004291988648104	-0.165208470557774	0.868779898339819	TMEM163	SERPINE1	CD163	LRP1	SERPINE1->LRP1	TMEM163->CD163	0.999999999970831	braak
PICALM:HEBP1->CCL3:GRM7	-7.09138642567991e-05	0.0001237277239955	-0.573144497989605	0.566546860352329	PICALM	HEBP1	CCL3	GRM7	HEBP1->GRM7	PICALM->CCL3	0.8663753429735739	braak
HIF1A:JAM2->GPNMB:ITGA3_ITGB1	-7.09541573994528e-05	3.54253163604811e-05	-2.00292233603328	0.045185625226622	HIF1A	JAM2	GPNMB	ITGA3_ITGB1	JAM2->ITGA3_ITGB1	HIF1A->GPNMB	0.3383468825939263	braak
HSPA1A:HLA-B->MKI67:LILRA1	-7.0976912115881e-05	0.0012932225299624	-0.0548837577999379	0.956231071771825	HSPA1A	HLA-B	MKI67	LILRA1	HLA-B->LILRA1	HSPA1A->MKI67	0.999999999993424	braak
HIST:SEMA7A->PICALM:PLXNC1	-7.09892925870771e-05	0.0017466572249357	-0.0406429444619219	0.967580547693505	HIST	SEMA7A	PICALM	PLXNC1	SEMA7A->PLXNC1	HIST->PICALM	0.999999999975603	braak
AIF1:ADAM17->GPNMB:IL6R	-7.09971271890152e-05	0.004605631634	-0.0154152856396276	0.987700868698913	AIF1	ADAM17	GPNMB	IL6R	ADAM17->IL6R	AIF1->GPNMB	0.999869377809164	braak
CCL3:ARPC5->CCL3:LDLR	-7.10547059235462e-05	0.0003044676406329	-0.233373588654086	0.815471320201263	CCL3	ARPC5	CCL3	LDLR	ARPC5->LDLR	CCL3->CCL3	0.9593780237661916	braak
GPNMB:WNT5A->CCL3:FZD3	-7.10593025257942e-05	0.0002178767694355	-0.326144465561386	0.744315056019529	GPNMB	WNT5A	CCL3	FZD3	WNT5A->FZD3	GPNMB->CCL3	0.9600585505179432	braak
HIST:TNFSF10->HSPA1A:TNFRSF10B	-7.10919580013964e-05	0.0003411823857315	-0.20836936774727	0.834940572383717	HIST	TNFSF10	HSPA1A	TNFRSF10B	TNFSF10->TNFRSF10B	HIST->HSPA1A	0.9955843429262892	braak
HIST:CALM3->MKI67:PDE1A	-7.1133615602168e-05	0.001022109129489	-0.0695949322336365	0.944516070653699	HIST	CALM3	MKI67	PDE1A	CALM3->PDE1A	HIST->MKI67	0.999999999869467	braak
AIF1:HGF->MKI67:ST14	-7.11796827160741e-05	3.7398827090211e-05	-1.90325976117858	0.0570066586332415	AIF1	HGF	MKI67	ST14	HGF->ST14	AIF1->MKI67	0.4160498639179136	braak
HIST:GPI->MKI67:AMFR	-7.12244432344109e-05	0.0012875813636488	-0.0553164601828127	0.955886348914266	HIST	GPI	MKI67	AMFR	GPI->AMFR	HIST->MKI67	0.999999999869467	braak
ERN1:CALM3->HIF1A:GRM5	-7.12283323808586e-05	0.0001167659928703	-0.610009221263257	0.54185569914767	ERN1	CALM3	HIF1A	GRM5	CALM3->GRM5	ERN1->HIF1A	0.8383166448348417	braak
MKI67:ADAM10->CD163:CADM1	-7.12432555731739e-05	0.0022049717587131	-0.0323102802979908	0.97422461099402	MKI67	ADAM10	CD163	CADM1	ADAM10->CADM1	MKI67->CD163	0.999999999888024	braak
HIST:NECTIN2->IFI44L:CD226	-7.12525552198489e-05	0.0004609555342107	-0.154575766926943	0.877155775536036	HIST	NECTIN2	IFI44L	CD226	NECTIN2->CD226	HIST->IFI44L	0.999999999949211	braak
HIF1A:IGSF11->CCL3:VSIR	-7.13074694075618e-05	0.0005075882344765	-0.140482904378374	0.888278458869522	HIF1A	IGSF11	CCL3	VSIR	IGSF11->VSIR	HIF1A->CCL3	0.999999999997659	braak
MKI67:CALR->TMEM163:SCARF1	-7.136853349333e-05	0.0001803128860867	-0.395803844318705	0.692249740592232	MKI67	CALR	TMEM163	SCARF1	CALR->SCARF1	MKI67->TMEM163	0.9186406727624254	braak
HSPA1A:TGFB1->HIST:LPP	-7.13751814556028e-05	0.0131979546134566	-0.0054080487125504	0.995685022461548	HSPA1A	TGFB1	HIST	LPP	TGFB1->LPP	HSPA1A->HIST	0.999999999995261	braak
HIF1A:ADM->IFI44L:GPR84	-7.13761312085154e-05	0.0013000318834967	-0.0549033697670026	0.95621544724456	HIF1A	ADM	IFI44L	GPR84	ADM->GPR84	HIF1A->IFI44L	0.999999999989823	braak
MKI67:IL15RA->CD163:AXL	-7.13947130408822e-05	0.0007212943205596	-0.0989813880490339	0.921153047711757	MKI67	IL15RA	CD163	AXL	IL15RA->AXL	MKI67->CD163	0.999999999888024	braak
HIF1A:HLA-DQA2->FRMD4A:CD4	-7.14057820164293e-05	0.0004757385690053	-0.150094582757328	0.880689993903317	HIF1A	HLA-DQA2	FRMD4A	CD4	HLA-DQA2->CD4	HIF1A->FRMD4A	0.9881289890419636	braak
PICALM:ARPC5->HIF1A:ADRB2	-7.14360192932705e-05	3.58412133713878e-05	-1.99312502489936	0.0462477583580887	PICALM	ARPC5	HIF1A	ADRB2	ARPC5->ADRB2	PICALM->HIF1A	0.3881682127731845	braak
MKI67:LY86->AIF1:CD180	-7.14848230449523e-05	0.0001184368054845	-0.603569327562491	0.546130010395131	MKI67	LY86	AIF1	CD180	LY86->CD180	MKI67->AIF1	0.774837185370603	braak
FRMD4A:COL8A2->CCL3:ITGA10_ITGB1	-7.14993337197125e-05	0.0005025854508622	-0.142263039244454	0.886872239945472	FRMD4A	COL8A2	CCL3	ITGA10_ITGB1	COL8A2->ITGA10_ITGB1	FRMD4A->CCL3	0.9632440988904584	braak
HSPA1A:HSPA8->ERN1:LDLR	-7.14995395545148e-05	0.0003382622235797	-0.211373114023373	0.832596134681243	HSPA1A	HSPA8	ERN1	LDLR	HSPA8->LDLR	HSPA1A->ERN1	0.9415599751137568	braak
GPNMB:FARP2->MKI67:PLXNA4	-7.15013746534836e-05	0.0004290070326321	-0.166667138799064	0.867631963266935	GPNMB	FARP2	MKI67	PLXNA4	FARP2->PLXNA4	GPNMB->MKI67	0.99999999995633	braak
ERN1:HLA-A->AIF1:APLP2	-7.15057744897208e-05	0.0003621129678048	-0.197468140738496	0.843461210563935	ERN1	HLA-A	AIF1	APLP2	HLA-A->APLP2	ERN1->AIF1	0.999999999938168	braak
MKI67:SPINT1->PICALM:ST14	-7.1517334481404e-05	0.000321668551926	-0.222332379255556	0.824055147809708	MKI67	SPINT1	PICALM	ST14	SPINT1->ST14	MKI67->PICALM	0.9788984485115936	braak
TMEM163:TGFB2->CD163:ACVR1_TGFBR2	-7.15211997832121e-05	0.0005281974062609	-0.135406192714013	0.892290728149588	TMEM163	TGFB2	CD163	ACVR1_TGFBR2	TGFB2->ACVR1_TGFBR2	TMEM163->CD163	0.999999999970831	braak
TMEM163:TGFB2->CD163:ACVR1_TGFBR1_TGFBR2	-7.15211997832121e-05	0.0005281974062609	-0.135406192714013	0.892290728149588	TMEM163	TGFB2	CD163	ACVR1_TGFBR1_TGFBR2	TGFB2->ACVR1_TGFBR1_TGFBR2	TMEM163->CD163	0.999999999970831	braak
AIF1:GNAI2->ERN1:TSHR	-7.15472289401499e-05	0.0001505316683117	-0.475296857748201	0.634575398463203	AIF1	GNAI2	ERN1	TSHR	GNAI2->TSHR	AIF1->ERN1	0.9667073632556424	braak
IFI44L:ADAM15->AIF1:ITGB1	-7.15598941052246e-05	0.0002715951182689	-0.26348004544897	0.792180601772004	IFI44L	ADAM15	AIF1	ITGB1	ADAM15->ITGB1	IFI44L->AIF1	0.9932946275876104	braak
AIF1:TIMP1->PICALM:CD63	-7.15931376578138e-05	0.0002148074419313	-0.333289838630028	0.738915508944536	AIF1	TIMP1	PICALM	CD63	TIMP1->CD63	AIF1->PICALM	0.9611305126805716	braak
GPNMB:ST6GAL1->ERN1:CD22	-7.15940762838394e-05	0.0006535350941785	-0.109548939179514	0.912767107454309	GPNMB	ST6GAL1	ERN1	CD22	ST6GAL1->CD22	GPNMB->ERN1	0.9879433845195588	braak
IFI44L:SPON2->FRMD4A:ITGA5	-7.16470982917818e-05	5.30174305608085e-05	-1.3513876009062	0.176571303547161	IFI44L	SPON2	FRMD4A	ITGA5	SPON2->ITGA5	IFI44L->FRMD4A	0.8926093905413147	braak
GPNMB:COL6A6->FRMD4A:ITGA9_ITGB1	-7.16865679848176e-05	0.0007255991963281	-0.0987963718090976	0.921299949278033	GPNMB	COL6A6	FRMD4A	ITGA9_ITGB1	COL6A6->ITGA9_ITGB1	GPNMB->FRMD4A	0.9805614167717608	braak
TMEM163:IL1B->CCL3:SIGIRR	-7.16944098084366e-05	0.0001155256598279	-0.620592948053386	0.53486748073145	TMEM163	IL1B	CCL3	SIGIRR	IL1B->SIGIRR	TMEM163->CCL3	0.8709310002633889	braak
FRMD4A:SPON2->HIF1A:ITGAM	-7.16987293195532e-05	7.11823053870329e-05	-1.00725494811825	0.313812273599287	FRMD4A	SPON2	HIF1A	ITGAM	SPON2->ITGAM	FRMD4A->HIF1A	0.8184748668194424	braak
CD163:B2M->GPNMB:HFE	-7.17082973994698e-05	0.0001542814323397	-0.464788901113754	0.64208263670307	CD163	B2M	GPNMB	HFE	B2M->HFE	CD163->GPNMB	0.8530129524771574	braak
CD163:APP->FRMD4A:TNFRSF21	-7.17404465503077e-05	6.74324993515164e-05	-1.06388532592177	0.287380651306759	CD163	APP	FRMD4A	TNFRSF21	APP->TNFRSF21	CD163->FRMD4A	0.8632209702393119	braak
TMEM163:VEGFB->HSPA1A:NRP1	-7.17801839357196e-05	0.0003603221163858	-0.199211152109369	0.842097576136626	TMEM163	VEGFB	HSPA1A	NRP1	VEGFB->NRP1	TMEM163->HSPA1A	0.999999999994489	braak
HSPA1A:CD14->TMEM163:ITGB1	-7.18147118167547e-05	0.0011591456074909	-0.0619548668887252	0.950598773919224	HSPA1A	CD14	TMEM163	ITGB1	CD14->ITGB1	HSPA1A->TMEM163	0.999999999924719	braak
AIF1:ANOS1->HIF1A:SDC2	-7.18235415350605e-05	0.0017404737599576	-0.0412666615191086	0.967083310673034	AIF1	ANOS1	HIF1A	SDC2	ANOS1->SDC2	AIF1->HIF1A	0.9948921185677916	braak
PICALM:GDF11->HIF1A:ANTXR1	-7.1843091572004e-05	0.0002396359031904	-0.299801034050035	0.764328926528651	PICALM	GDF11	HIF1A	ANTXR1	GDF11->ANTXR1	PICALM->HIF1A	0.942858310827314	braak
FRMD4A:NECTIN3->CD163:CADM1	-7.1847824732839e-05	0.0034775938375108	-0.0206602116549255	0.983516708739235	FRMD4A	NECTIN3	CD163	CADM1	NECTIN3->CADM1	FRMD4A->CD163	0.9980704649252238	braak
HIF1A:S100A9->IFI44L:ITGB2	-7.18763637138793e-05	0.00015908790339	-0.451802822101908	0.651411036482356	HIF1A	S100A9	IFI44L	ITGB2	S100A9->ITGB2	HIF1A->IFI44L	0.9876182110773984	braak
TMEM163:DLL1->AIF1:NOTCH2	-7.18950622874899e-05	9.08402892964129e-05	-0.7914446645243	0.428684554883112	TMEM163	DLL1	AIF1	NOTCH2	DLL1->NOTCH2	TMEM163->AIF1	0.8632455725368047	braak
ERN1:APP->FRMD4A:NOTCH2	-7.19303431770812e-05	0.0002720094372219	-0.264440616148152	0.791440417871429	ERN1	APP	FRMD4A	NOTCH2	APP->NOTCH2	ERN1->FRMD4A	0.9122891044326352	braak
AIF1:S100A8->HIF1A:ITGB2	-7.19358879998336e-05	0.0009562208803591	-0.075229363296081	0.940032222012332	AIF1	S100A8	HIF1A	ITGB2	S100A8->ITGB2	AIF1->HIF1A	0.9842835352752	braak
HIST:HLA-C->HIF1A:LILRB2	-7.20022762093229e-05	0.0012215222162252	-0.058944712795995	0.95299614428012	HIST	HLA-C	HIF1A	LILRB2	HLA-C->LILRB2	HIST->HIF1A	0.9942100737739968	braak
GPNMB:LGALS9->ERN1:LRP1	-7.20130836320292e-05	0.0003142034667258	-0.229192517773396	0.818719287771948	GPNMB	LGALS9	ERN1	LRP1	LGALS9->LRP1	GPNMB->ERN1	0.971490946781258	braak
IFI44L:CXCL12->TMEM163:ITGAV	-7.20241121183648e-05	0.0009829377005785	-0.0732743408620655	0.941587809825003	IFI44L	CXCL12	TMEM163	ITGAV	CXCL12->ITGAV	IFI44L->TMEM163	0.999999999995596	braak
IFI44L:CD86->CD163:CD28	-7.20321664858577e-05	0.0006537125806845	-0.110189353263525	0.912259205721644	IFI44L	CD86	CD163	CD28	CD86->CD28	IFI44L->CD163	0.976186460668047	braak
CD163:CD28->IFI44L:CD86	-7.20321664858577e-05	0.0006537125806845	-0.110189353263525	0.912259205721644	CD163	CD28	IFI44L	CD86	CD28->CD86	CD163->IFI44L	0.9972485037140472	braak
CCL3:FSTL5->CD163:LILRB2	-7.20595065567668e-05	0.0002755482995046	-0.261513160075007	0.793696802261067	CCL3	FSTL5	CD163	LILRB2	FSTL5->LILRB2	CCL3->CD163	0.9349986908641874	braak
IFI44L:SLIT2->FRMD4A:PLXNA1	-7.20879576546755e-05	0.0013157702264175	-0.0547876492470498	0.956307640096993	IFI44L	SLIT2	FRMD4A	PLXNA1	SLIT2->PLXNA1	IFI44L->FRMD4A	0.9938406944345952	braak
ERN1:TNF->ERN1:TNFRSF1B	-7.21285205702464e-05	0.0003502474537072	-0.205935888489097	0.836840991277593	ERN1	TNF	ERN1	TNFRSF1B	TNF->TNFRSF1B	ERN1->ERN1	0.9388881339214508	braak
CD163:FGF13->HIF1A:EGFR	-7.21597280132546e-05	0.0002447449988464	-0.294836373994828	0.76811887844556	CD163	FGF13	HIF1A	EGFR	FGF13->EGFR	CD163->HIF1A	0.9268820104275578	braak
MKI67:RARRES1->AIF1:NRP2	-7.21886175580888e-05	0.0003782773154113	-0.190835174664353	0.84865472968812	MKI67	RARRES1	AIF1	NRP2	RARRES1->NRP2	MKI67->AIF1	0.958888976931882	braak
HIF1A:CXCL12->ERN1:ITGA5	-7.21954125086586e-05	0.0081854835798596	-0.008819932482217	0.992962803283907	HIF1A	CXCL12	ERN1	ITGA5	CXCL12->ITGA5	HIF1A->ERN1	0.999999999929133	braak
FRMD4A:TNF->TMEM163:TRPM2	-7.22008037430349e-05	0.000110626122725	-0.65265600894704	0.513978068761606	FRMD4A	TNF	TMEM163	TRPM2	TNF->TRPM2	FRMD4A->TMEM163	0.8182220137464358	braak
HSPA1A:ANXA2->GPNMB:TLR2	-7.22102800850283e-05	0.0011013624433373	-0.0655645019692331	0.947724551601451	HSPA1A	ANXA2	GPNMB	TLR2	ANXA2->TLR2	HSPA1A->GPNMB	0.999999999926149	braak
TMEM163:CALCB->PICALM:TSHR	-7.2248405848312e-05	0.0011264111402866	-0.0641403509467463	0.948858472566414	TMEM163	CALCB	PICALM	TSHR	CALCB->TSHR	TMEM163->PICALM	0.999999999973225	braak
CCL3:TNFSF10->HIST:TNFRSF10D	-7.22844996282284e-05	9.10790786348901e-05	-0.793645486006685	0.427401844384722	CCL3	TNFSF10	HIST	TNFRSF10D	TNFSF10->TNFRSF10D	CCL3->HIST	0.925184596531411	braak
PICALM:B2M->TMEM163:CD247	-7.22866665675836e-05	0.0001628598707582	-0.443858061725251	0.65714520715331	PICALM	B2M	TMEM163	CD247	B2M->CD247	PICALM->TMEM163	0.9874326608538486	braak
HIF1A:ANGPTL4->TMEM163:ITGA5_ITGB1	-7.23634120270566e-05	0.0001483574857379	-0.487763806909554	0.625717150325383	HIF1A	ANGPTL4	TMEM163	ITGA5_ITGB1	ANGPTL4->ITGA5_ITGB1	HIF1A->TMEM163	0.933323902883425	braak
HIST:TNFSF13B->MKI67:CD40	-7.23639593188911e-05	0.0005888636728269	-0.122887457077284	0.902196218143102	HIST	TNFSF13B	MKI67	CD40	TNFSF13B->CD40	HIST->MKI67	0.9946199879733496	braak
CD163:MDK->CD163:ITGA4_ITGB1	-7.23666597119966e-05	0.000188239298297	-0.384439701840565	0.7006525792819	CD163	MDK	CD163	ITGA4_ITGB1	MDK->ITGA4_ITGB1	CD163->CD163	0.954781872985836	braak
HSPA1A:WNT5A->GPNMB:FZD2	-7.24035707942023e-05	0.0018293143857473	-0.0395796213916624	0.968428274479949	HSPA1A	WNT5A	GPNMB	FZD2	WNT5A->FZD2	HSPA1A->GPNMB	0.999999999926149	braak
IFI44L:CALM1->IFI44L:CACNA1C	-7.24442211655759e-05	0.001992312371217	-0.0363618788961898	0.970993810298554	IFI44L	CALM1	IFI44L	CACNA1C	CALM1->CACNA1C	IFI44L->IFI44L	0.999999999982649	braak
CCL3:ADAM10->PICALM:GPNMB	-7.24453585002897e-05	5.12841916438758e-05	-1.41262553192531	0.157765857819018	CCL3	ADAM10	PICALM	GPNMB	ADAM10->GPNMB	CCL3->PICALM	0.5530893246956887	braak
AIF1:GNAS->ERN1:TSHR	-7.24962048004399e-05	0.0003913571355382	-0.185243089283974	0.853038373530435	AIF1	GNAS	ERN1	TSHR	GNAS->TSHR	AIF1->ERN1	0.992914767201736	braak
GPNMB:APP->HSPA1A:TSPAN15	-7.25008442573371e-05	0.0005077248539995	-0.142795539131529	0.886451660235193	GPNMB	APP	HSPA1A	TSPAN15	APP->TSPAN15	GPNMB->HSPA1A	0.9874316476334742	braak
HSPA1A:TNFSF10->ERN1:TNFRSF10D	-7.25075149933838e-05	0.0003687654278514	-0.196622322802405	0.844123100536741	HSPA1A	TNFSF10	ERN1	TNFRSF10D	TNFSF10->TNFRSF10D	HSPA1A->ERN1	0.9415599751137568	braak
IFI44L:WNT5A->FRMD4A:ROR2	-7.25416112898549e-05	0.0008259201050361	-0.0878312694503008	0.930010784369355	IFI44L	WNT5A	FRMD4A	ROR2	WNT5A->ROR2	IFI44L->FRMD4A	0.9938406944345952	braak
ERN1:APP->PICALM:RPSA	-7.2546923789475e-05	0.0003221376175347	-0.225204756726842	0.821819989162044	ERN1	APP	PICALM	RPSA	APP->RPSA	ERN1->PICALM	0.9263101024489094	braak
MKI67:CD14->IFI44L:TLR1	-7.25533516041886e-05	0.0009715282291718	-0.0746796124143858	0.940469629304818	MKI67	CD14	IFI44L	TLR1	CD14->TLR1	MKI67->IFI44L	0.9671660607230448	braak
CD163:APP->AIF1:FPR2	-7.26414212902277e-05	0.0013216293054479	-0.0549635370453635	0.956167513081774	CD163	APP	AIF1	FPR2	APP->FPR2	CD163->AIF1	0.989987152301383	braak
PICALM:CALM3->AIF1:KCNQ3	-7.26478613122171e-05	0.0026215135723677	-0.0277121820302467	0.977891707580705	PICALM	CALM3	AIF1	KCNQ3	CALM3->KCNQ3	PICALM->AIF1	0.9983968199314414	braak
TMEM163:SEMA3A->PICALM:NRP2	-7.26540510344237e-05	9.32312996105246e-05	-0.779288193320669	0.435809968039353	TMEM163	SEMA3A	PICALM	NRP2	SEMA3A->NRP2	TMEM163->PICALM	0.9728693069644666	braak
FRMD4A:AFDN->CD163:EPHB6	-7.26711012762247e-05	0.0005799995332125	-0.125295103038628	0.900289928843651	FRMD4A	AFDN	CD163	EPHB6	AFDN->EPHB6	FRMD4A->CD163	0.9847936766773512	braak
GPNMB:CD55->HIF1A:CR1	-7.26787675882239e-05	0.0004122984976826	-0.176277061392965	0.860076282194669	GPNMB	CD55	HIF1A	CR1	CD55->CR1	GPNMB->HIF1A	0.9836383996983424	braak
CCL3:HLA-C->AIF1:LILRB2	-7.26824671749145e-05	7.30834481446598e-05	-0.994513381895287	0.319972993781695	CCL3	HLA-C	AIF1	LILRB2	HLA-C->LILRB2	CCL3->AIF1	0.7835061690227978	braak
PICALM:TNF->ERN1:TNFRSF1B	-7.26858075402314e-05	0.0014526725020044	-0.0500359216822361	0.960093762797626	PICALM	TNF	ERN1	TNFRSF1B	TNF->TNFRSF1B	PICALM->ERN1	0.9837997816321352	braak
MKI67:EFNA5->GPNMB:EPHB2	-7.27645950688437e-05	0.0002020844690571	-0.36007019939893	0.718794637627895	MKI67	EFNA5	GPNMB	EPHB2	EFNA5->EPHB2	MKI67->GPNMB	0.9637561675192948	braak
GPNMB:ADAM17->IFI44L:NOTCH1	-7.27650688135957e-05	0.0018915832295606	-0.038467812399932	0.969314694463819	GPNMB	ADAM17	IFI44L	NOTCH1	ADAM17->NOTCH1	GPNMB->IFI44L	0.999999999983689	braak
TMEM163:TGFB2->FRMD4A:ACVR1_TGFBR1_TGFBR2	-7.27995432141402e-05	0.0002955275328946	-0.246337600091178	0.80542090585706	TMEM163	TGFB2	FRMD4A	ACVR1_TGFBR1_TGFBR2	TGFB2->ACVR1_TGFBR1_TGFBR2	TMEM163->FRMD4A	0.9453278947263576	braak
TMEM163:TGFB2->FRMD4A:ACVR1_TGFBR2	-7.27995432141402e-05	0.0002955275328946	-0.246337600091178	0.80542090585706	TMEM163	TGFB2	FRMD4A	ACVR1_TGFBR2	TGFB2->ACVR1_TGFBR2	TMEM163->FRMD4A	0.9453278947263576	braak
AIF1:ICAM1->CD163:ITGAM_ITGB2	-7.28019891614039e-05	0.0004554300768	-0.159853274673758	0.872996656501117	AIF1	ICAM1	CD163	ITGAM_ITGB2	ICAM1->ITGAM_ITGB2	AIF1->CD163	0.984569074367124	braak
CCL3:APOE->HIF1A:LRP8	-7.28242564720391e-05	0.0001871386848777	-0.389145924155692	0.697168203012381	CCL3	APOE	HIF1A	LRP8	APOE->LRP8	CCL3->HIF1A	0.9116814962469598	braak
AIF1:ZP3->CCL3:MERTK	-7.28297894846188e-05	0.0001190899107667	-0.611552977206308	0.540833557397822	AIF1	ZP3	CCL3	MERTK	ZP3->MERTK	AIF1->CCL3	0.9734810653066556	braak
CD163:LGALS3BP->AIF1:ITGB1	-7.28686530852026e-05	0.0003751796910644	-0.194223341030171	0.846001007352831	CD163	LGALS3BP	AIF1	ITGB1	LGALS3BP->ITGB1	CD163->AIF1	0.9789409856772712	braak
FRMD4A:CALCB->HSPA1A:ADRB2	-7.28769199998641e-05	0.0003192994692744	-0.228240028602209	0.819459644239281	FRMD4A	CALCB	HSPA1A	ADRB2	CALCB->ADRB2	FRMD4A->HSPA1A	0.9361591624622824	braak
HSPA1A:RTN4->CD163:LINGO1	-7.28793646101233e-05	0.0001406981380097	-0.517983859921932	0.604469530453439	HSPA1A	RTN4	CD163	LINGO1	RTN4->LINGO1	HSPA1A->CD163	0.9360613897424578	braak
IFI44L:RTN4->CD163:RTN4RL1	-7.28797527608032e-05	0.0001630676269452	-0.44692962132372	0.654925875839901	IFI44L	RTN4	CD163	RTN4RL1	RTN4->RTN4RL1	IFI44L->CD163	0.9681430818268888	braak
FRMD4A:CCL5->TMEM163:CCR1	-7.28905562757622e-05	6.72191650141304e-05	-1.08437164104076	0.278200052386814	FRMD4A	CCL5	TMEM163	CCR1	CCL5->CCR1	FRMD4A->TMEM163	0.7393167018922789	braak
GPNMB:SLIT2->HIST:PLXNA1	-7.29052360786719e-05	0.0013510558872549	-0.0539616730635771	0.956965700191808	GPNMB	SLIT2	HIST	PLXNA1	SLIT2->PLXNA1	GPNMB->HIST	0.9872098931107736	braak
HIF1A:PROS1->ERN1:AXL	-7.29128602403607e-05	0.0037448306769991	-0.0194702688931152	0.984465954532135	HIF1A	PROS1	ERN1	AXL	PROS1->AXL	HIF1A->ERN1	0.999999999929133	braak
CCL3:HLA-C->PICALM:LILRA1	-7.29280482662152e-05	0.0005126237259096	-0.142264285830328	0.886871255328244	CCL3	HLA-C	PICALM	LILRA1	HLA-C->LILRA1	CCL3->PICALM	0.9824989206468212	braak
ERN1:VEGFB->ERN1:ADRB2	-7.29499992853161e-05	0.0004907368062497	-0.148654020559026	0.881826644284026	ERN1	VEGFB	ERN1	ADRB2	VEGFB->ADRB2	ERN1->ERN1	0.948740319189047	braak
MKI67:SORBS1->TMEM163:ITGB5	-7.30026776872389e-05	0.0008450475668368	-0.0863888383946241	0.931157319430424	MKI67	SORBS1	TMEM163	ITGB5	SORBS1->ITGB5	MKI67->TMEM163	0.9995401574130188	braak
HIF1A:JAM3->HSPA1A:ITGB1	-7.3023497701867e-05	0.000258839498437	-0.282118834809978	0.777852391490508	HIF1A	JAM3	HSPA1A	ITGB1	JAM3->ITGB1	HIF1A->HSPA1A	0.972696442035674	braak
CCL3:ANGPTL4->GPNMB:ITGA5_ITGB1	-7.30300533762135e-05	7.35410294171026e-05	-0.993051823656274	0.3206846999548	CCL3	ANGPTL4	GPNMB	ITGA5_ITGB1	ANGPTL4->ITGA5_ITGB1	CCL3->GPNMB	0.9464859990375304	braak
HSPA1A:LGALS9->CCL3:CD47	-7.30330563503002e-05	0.0006436874268386	-0.113460436393778	0.909665527668402	HSPA1A	LGALS9	CCL3	CD47	LGALS9->CD47	HSPA1A->CCL3	0.999999999971897	braak
AIF1:SIRPA->ERN1:CD47	-7.30812121696216e-05	0.0001240559635076	-0.589098743045308	0.555795036554433	AIF1	SIRPA	ERN1	CD47	SIRPA->CD47	AIF1->ERN1	0.9667073632556424	braak
ERN1:CD47->AIF1:SIRPA	-7.30812121696216e-05	0.0001240559635076	-0.589098743045308	0.555795036554433	ERN1	CD47	AIF1	SIRPA	CD47->SIRPA	ERN1->AIF1	0.98332467607835	braak
CCL3:PDCD1LG2->IFI44L:RGMB	-7.31482608507933e-05	0.0002167347891629	-0.337501243493467	0.735739074906763	CCL3	PDCD1LG2	IFI44L	RGMB	PDCD1LG2->RGMB	CCL3->IFI44L	0.9853353222243748	braak
CCL3:PLAU->FRMD4A:PLAUR	-7.31527919615354e-05	6.52227530549257e-05	-1.12158393405951	0.262039385761087	CCL3	PLAU	FRMD4A	PLAUR	PLAU->PLAUR	CCL3->FRMD4A	0.6386038403837913	braak
FRMD4A:F13A1->GPNMB:ITGB1	-7.31642126085688e-05	0.0004152101761941	-0.176210066138548	0.860128912891401	FRMD4A	F13A1	GPNMB	ITGB1	F13A1->ITGB1	FRMD4A->GPNMB	0.9355326957129732	braak
HIF1A:PSEN1->CCL3:CD44	-7.31765905594983e-05	0.0003096396549776	-0.236328226643932	0.813177985488098	HIF1A	PSEN1	CCL3	CD44	PSEN1->CD44	HIF1A->CCL3	0.9960542573336748	braak
CD163:TGS1->ERN1:RXRA	-7.31952350275076e-05	0.0005456459184019	-0.134144199670505	0.893288549184262	CD163	TGS1	ERN1	RXRA	TGS1->RXRA	CD163->ERN1	0.9541819483906456	braak
FRMD4A:SEMA4D->ERN1:PLXNB2	-7.32307232038911e-05	0.0004340998981463	-0.16869555490935	0.866036115339435	FRMD4A	SEMA4D	ERN1	PLXNB2	SEMA4D->PLXNB2	FRMD4A->ERN1	0.944890048773508	braak
ERN1:HSP90B1->AIF1:LRP1	-7.32805013933441e-05	0.0003615955509909	-0.202658747300712	0.839401768909764	ERN1	HSP90B1	AIF1	LRP1	HSP90B1->LRP1	ERN1->AIF1	0.999999999938168	braak
PICALM:APOE->CCL3:LRP5	-7.33029517720176e-05	5.68544849391853e-05	-1.28930816716441	0.197290972770152	PICALM	APOE	CCL3	LRP5	APOE->LRP5	PICALM->CCL3	0.6318643317098112	braak
HSPA1A:APOE->HSPA1A:LSR	-7.33141025646635e-05	0.000134835770795	-0.543728879453738	0.586628056172867	HSPA1A	APOE	HSPA1A	LSR	APOE->LSR	HSPA1A->HSPA1A	0.9576835921079174	braak
HIF1A:LPL->GPNMB:CD44	-7.33472528408822e-05	0.0008818614149535	-0.0831732192804275	0.933713806858379	HIF1A	LPL	GPNMB	CD44	LPL->CD44	HIF1A->GPNMB	0.9895802247397396	braak
IFI44L:HGF->FRMD4A:SDC2	-7.33586291615237e-05	4.28913736659741e-05	-1.71033527004334	0.0872038932624711	IFI44L	HGF	FRMD4A	SDC2	HGF->SDC2	IFI44L->FRMD4A	0.8365423319963182	braak
CCL3:CALCB->IFI44L:ADRB2	-7.33856168915303e-05	7.37725751501512e-05	-0.994754713959309	0.319855576506257	CCL3	CALCB	IFI44L	ADRB2	CALCB->ADRB2	CCL3->IFI44L	0.792641046450261	braak
TMEM163:FGF2->PICALM:NRP1	-7.34185329814227e-05	7.30074240931266e-05	-1.00563105592894	0.314593079055647	TMEM163	FGF2	PICALM	NRP1	FGF2->NRP1	TMEM163->PICALM	0.956021760123396	braak
CCL3:SEMA4A->IFI44L:LILRB2	-7.34217561739737e-05	0.00434573629408	-0.016895124601553	0.9865202822175	CCL3	SEMA4A	IFI44L	LILRB2	SEMA4A->LILRB2	CCL3->IFI44L	0.999999999957626	braak
MKI67:TNF->AIF1:NOTCH1	-7.34270716132685e-05	0.0001306623632244	-0.56196038247924	0.574143011884824	MKI67	TNF	AIF1	NOTCH1	TNF->NOTCH1	MKI67->AIF1	0.7946868354977246	braak
CCL3:GNAS->GPNMB:ADRB2	-7.34286392824878e-05	0.0001144634738784	-0.641502802548961	0.521196060644959	CCL3	GNAS	GPNMB	ADRB2	GNAS->ADRB2	CCL3->GPNMB	0.9464859990375304	braak
CD163:WNT2B->AIF1:FZD2_LRP6	-7.34540858744935e-05	0.0003143808919395	-0.233646788840522	0.815259200668322	CD163	WNT2B	AIF1	FZD2_LRP6	WNT2B->FZD2_LRP6	CD163->AIF1	0.9789409856772712	braak
HSPA1A:IGF1->CCL3:IGF2R	-7.34693862349098e-05	3.7868926507373e-05	-1.94009688182224	0.0523679169067343	HSPA1A	IGF1	CCL3	IGF2R	IGF1->IGF2R	HSPA1A->CCL3	0.4533562614101741	braak
CD163:PLAU->AIF1:ITGAM	-7.34771045388697e-05	0.0002247605799947	-0.326912773318973	0.743733859737493	CD163	PLAU	AIF1	ITGAM	PLAU->ITGAM	CD163->AIF1	0.9554782611116008	braak
GPNMB:TGFB2->AIF1:ENG	-7.35398804814444e-05	9.01166907642716e-05	-0.816051719806389	0.414470555656734	GPNMB	TGFB2	AIF1	ENG	TGFB2->ENG	GPNMB->AIF1	0.890918016832232	braak
GPNMB:PDCD1LG2->HIF1A:RGMB	-7.35421609807038e-05	0.0003595025676872	-0.204566441496664	0.837910876694066	GPNMB	PDCD1LG2	HIF1A	RGMB	PDCD1LG2->RGMB	GPNMB->HIF1A	0.9781190712006428	braak
CCL3:APP->GPNMB:AGER	-7.35619727992641e-05	0.0004926802359248	-0.149309770182213	0.881309206201142	CCL3	APP	GPNMB	AGER	APP->AGER	CCL3->GPNMB	0.9723861766806694	braak
CCL3:TNFSF10->PICALM:TNFRSF10B	-7.3571371625123e-05	0.0002579490266402	-0.285216705732021	0.775478122364009	CCL3	TNFSF10	PICALM	TNFRSF10B	TNFSF10->TNFRSF10B	CCL3->PICALM	0.917393781657061	braak
GPNMB:OMG->ERN1:TNFRSF1B	-7.35904046574787e-05	0.000128535070626	-0.572531716823008	0.566961804850853	GPNMB	OMG	ERN1	TNFRSF1B	OMG->TNFRSF1B	GPNMB->ERN1	0.971490946781258	braak
IFI44L:PLAU->CD163:ITGA5	-7.36293727335408e-05	0.0012988489594931	-0.0566881716271857	0.954793596538168	IFI44L	PLAU	CD163	ITGA5	PLAU->ITGA5	IFI44L->CD163	0.9818051612572146	braak
HSPA1A:AFDN->GPNMB:EPHB2	-7.36553440240551e-05	0.0015825335455231	-0.0465426747081736	0.962877721422721	HSPA1A	AFDN	GPNMB	EPHB2	AFDN->EPHB2	HSPA1A->GPNMB	0.999999999926149	braak
FRMD4A:MDK->HIST:SORL1	-7.37081953273136e-05	0.0001856656630315	-0.396994221353693	0.691371721908731	FRMD4A	MDK	HIST	SORL1	MDK->SORL1	FRMD4A->HIST	0.9428432069991688	braak
ERN1:LY86->GPNMB:CD180	-7.37169955092857e-05	0.000149895594672	-0.491788939298656	0.622868556470065	ERN1	LY86	GPNMB	CD180	LY86->CD180	ERN1->GPNMB	0.9512058826551238	braak
CD163:MDK->IFI44L:SORL1	-7.37271359646364e-05	0.0003529853126965	-0.208867432475944	0.834551728527603	CD163	MDK	IFI44L	SORL1	MDK->SORL1	CD163->IFI44L	0.9910408506583324	braak
GPNMB:GDF11->HIST:BMPR2	-7.37443296484544e-05	0.0002598348084533	-0.283812357887715	0.776554183566435	GPNMB	GDF11	HIST	BMPR2	GDF11->BMPR2	GPNMB->HIST	0.9318223079918372	braak
PICALM:HMGB1->GPNMB:THBD	-7.37483703336006e-05	0.000296932005718	-0.248367871813783	0.803849789478655	PICALM	HMGB1	GPNMB	THBD	HMGB1->THBD	PICALM->GPNMB	0.9259893280406126	braak
MKI67:HLA-A->ERN1:LILRB1	-7.37780163708937e-05	0.0001215760189595	-0.60684678608735	0.543952595707864	MKI67	HLA-A	ERN1	LILRB1	HLA-A->LILRB1	MKI67->ERN1	0.9914705276979838	braak
HSPA1A:CIRBP->GPNMB:TREM1	-7.3868258520088e-05	0.0001863402687122	-0.396415970796796	0.691798186112485	HSPA1A	CIRBP	GPNMB	TREM1	CIRBP->TREM1	HSPA1A->GPNMB	0.999999999926149	braak
CD163:APOE->HIST:LRP8	-7.38713809796378e-05	0.0008572473194441	-0.0861727757020376	0.931329072029797	CD163	APOE	HIST	LRP8	APOE->LRP8	CD163->HIST	0.9958960034940476	braak
GPNMB:TGFB3->FRMD4A:TGFBR1_TGFBR2	-7.38948029610172e-05	0.0008951150762567	-0.082553411199415	0.934206647239128	GPNMB	TGFB3	FRMD4A	TGFBR1_TGFBR2	TGFB3->TGFBR1_TGFBR2	GPNMB->FRMD4A	0.9881928575505824	braak
HIF1A:TNF->PICALM:TRPM2	-7.3913654922526e-05	0.0029643954041186	-0.024933804316331	0.980107763664584	HIF1A	TNF	PICALM	TRPM2	TNF->TRPM2	HIF1A->PICALM	0.9983975926690196	braak
CCL3:TGS1->HIST:RXRA	-7.39188833075738e-05	3.8318444902039e-05	-1.92906793312065	0.0537224292805598	CCL3	TGS1	HIST	RXRA	TGS1->RXRA	CCL3->HIST	0.5266659194939356	braak
HIST:IL16->CD163:CCR5	-7.39258909468454e-05	0.0001088748628398	-0.678998705657282	0.497138682065851	HIST	IL16	CD163	CCR5	IL16->CCR5	HIST->CD163	0.9159989209335784	braak
GPNMB:IL16->ERN1:CCR5	-7.39611363182347e-05	0.0003399834865837	-0.217543319710661	0.827784950984455	GPNMB	IL16	ERN1	CCR5	IL16->CCR5	GPNMB->ERN1	0.971490946781258	braak
CD163:CALM1->HIF1A:SCTR	-7.39728756872831e-05	3.70901875500993e-05	-1.9944055442525	0.0461077531160704	CD163	CALM1	HIF1A	SCTR	CALM1->SCTR	CD163->HIF1A	0.4749670488213738	braak
CD163:MDK->PICALM:NCL	-7.39902517788331e-05	0.0001940216960694	-0.381350401928013	0.702943258779379	CD163	MDK	PICALM	NCL	MDK->NCL	CD163->PICALM	0.9281203877977092	braak
IFI44L:HSPA1A->FRMD4A:GRIN2D	-7.39983646611502e-05	0.0003399967178347	-0.217644350017267	0.827706226387627	IFI44L	HSPA1A	FRMD4A	GRIN2D	HSPA1A->GRIN2D	IFI44L->FRMD4A	0.9938406944345952	braak
AIF1:APP->ERN1:LRP1	-7.40197361938622e-05	0.0003177808866084	-0.232926961038631	0.815818122296505	AIF1	APP	ERN1	LRP1	APP->LRP1	AIF1->ERN1	0.992914767201736	braak
MKI67:MFGE8->AIF1:ITGAV	-7.40436363861253e-05	7.7955358604094e-05	-0.949820996426494	0.342203215308495	MKI67	MFGE8	AIF1	ITGAV	MFGE8->ITGAV	MKI67->AIF1	0.7245277415582526	braak
FRMD4A:HSP90B1->GPNMB:ERBB2	-7.4061212666321e-05	0.0006361234451406	-0.116425849781327	0.907315049536375	FRMD4A	HSP90B1	GPNMB	ERBB2	HSP90B1->ERBB2	FRMD4A->GPNMB	0.9547829308273592	braak
HIF1A:VCAN->ERN1:ITGB1	-7.40812986782309e-05	0.0017493809685271	-0.0423471502268619	0.966221958528992	HIF1A	VCAN	ERN1	ITGB1	VCAN->ITGB1	HIF1A->ERN1	0.999999999929133	braak
AIF1:TNF->AIF1:TNFRSF1A	-7.40895454987612e-05	0.0002096308394338	-0.353428654385321	0.723767107067012	AIF1	TNF	AIF1	TNFRSF1A	TNF->TNFRSF1A	AIF1->AIF1	0.9507868579536762	braak
CCL3:CXCL12->HIF1A:ITGAV	-7.40973030208692e-05	9.49981350959852e-05	-0.779986922332759	0.43539857285722	CCL3	CXCL12	HIF1A	ITGAV	CXCL12->ITGAV	CCL3->HIF1A	0.8071336150743409	braak
MKI67:HSP90B1->ERN1:LRP1	-7.41626382796864e-05	0.0004767025415966	-0.155574245589898	0.876368626768634	MKI67	HSP90B1	ERN1	LRP1	HSP90B1->LRP1	MKI67->ERN1	0.9914705276979838	braak
HSPA1A:YBX1->AIF1:NOTCH1	-7.4164343190774e-05	0.0002618390910796	-0.283243968213369	0.776989825980336	HSPA1A	YBX1	AIF1	NOTCH1	YBX1->NOTCH1	HSPA1A->AIF1	0.9582047055220756	braak
ERN1:APP->HIST:TSPAN15	-7.41779851333425e-05	0.0003111964830575	-0.238363828551462	0.811598919589426	ERN1	APP	HIST	TSPAN15	APP->TSPAN15	ERN1->HIST	0.944232468838852	braak
ERN1:ARF1->ERN1:PLD2	-7.41820690876222e-05	0.0001309938254417	-0.566302028644836	0.571188481605261	ERN1	ARF1	ERN1	PLD2	ARF1->PLD2	ERN1->ERN1	0.9388881339214508	braak
PICALM:CALM3->GPNMB:KCNQ3	-7.4219665192032e-05	0.0032451937430057	-0.0228706422696623	0.981753458343028	PICALM	CALM3	GPNMB	KCNQ3	CALM3->KCNQ3	PICALM->GPNMB	0.9983647460721622	braak
CCL3:PTPN6->FRMD4A:CD300LF	-7.42744929605347e-05	0.0003872007653401	-0.19182424108923	0.847879881927169	CCL3	PTPN6	FRMD4A	CD300LF	PTPN6->CD300LF	CCL3->FRMD4A	0.9654284928290744	braak
MKI67:CALM1->GPNMB:CACNA1C	-7.42848479808671e-05	0.0009878219566029	-0.0752006446954571	0.94005507141595	MKI67	CALM1	GPNMB	CACNA1C	CALM1->CACNA1C	MKI67->GPNMB	0.999999999992049	braak
TMEM163:NTNG1->TMEM163:LRRC4C	-7.42941851090268e-05	0.0004874631979196	-0.152409834067652	0.878863701225585	TMEM163	NTNG1	TMEM163	LRRC4C	NTNG1->LRRC4C	TMEM163->TMEM163	0.9729356223245113	braak
ERN1:HLA-DRB5->PICALM:CD4	-7.42968618925837e-05	0.0001200734123064	-0.618761976239581	0.536073174755189	ERN1	HLA-DRB5	PICALM	CD4	HLA-DRB5->CD4	ERN1->PICALM	0.858727444322734	braak
GPNMB:LGALS9->ERN1:HAVCR2	-7.43480437401065e-05	0.0003563110545966	-0.208660502616923	0.834713275724225	GPNMB	LGALS9	ERN1	HAVCR2	LGALS9->HAVCR2	GPNMB->ERN1	0.971490946781258	braak
GPNMB:TGFB1->HIST:SDC2	-7.43550797023836e-05	0.0003614300771754	-0.205724659893986	0.83700599475203	GPNMB	TGFB1	HIST	SDC2	TGFB1->SDC2	GPNMB->HIST	0.9575140691261034	braak
HIF1A:CALM1->PICALM:VIPR1	-7.43573964519606e-05	0.0004370608117664	-0.170130550372214	0.864907468012067	HIF1A	CALM1	PICALM	VIPR1	CALM1->VIPR1	HIF1A->PICALM	0.9465243107950704	braak
HIST:TGS1->CCL3:RXRA	-7.43815556646813e-05	0.0002627620134189	-0.283075756258905	0.777118765532982	HIST	TGS1	CCL3	RXRA	TGS1->RXRA	HIST->CCL3	0.999999999959227	braak
HIST:C5->HIST:C5AR1	-7.4399723934461e-05	0.0007125057654158	-0.104419820225642	0.916836194395607	HIST	C5	HIST	C5AR1	C5->C5AR1	HIST->HIST	0.999999999989491	braak
PICALM:LGALS1->IFI44L:ITGB1	-7.44079449147501e-05	0.000333989868624	-0.222785036029035	0.823702814858048	PICALM	LGALS1	IFI44L	ITGB1	LGALS1->ITGB1	PICALM->IFI44L	0.9937371959847304	braak
HIST:LAMA4->HIST:ITGA9_ITGB1	-7.44816675165157e-05	0.0005829651438358	-0.127763500621035	0.898336135566186	HIST	LAMA4	HIST	ITGA9_ITGB1	LAMA4->ITGA9_ITGB1	HIST->HIST	0.999999999989491	braak
HSPA1A:IGSF10->AIF1:MILR1	-7.45206151111352e-05	0.0001196468915736	-0.62283787009444	0.533391069516047	HSPA1A	IGSF10	AIF1	MILR1	IGSF10->MILR1	HSPA1A->AIF1	0.9182810298030318	braak
IFI44L:C5->CCL3:C5AR2	-7.45389516551253e-05	5.07682661481334e-05	-1.4682193683281	0.142044644821701	IFI44L	C5	CCL3	C5AR2	C5->C5AR2	IFI44L->CCL3	0.5165259811698218	braak
CD163:FGF13->IFI44L:FGFR1	-7.45423287573281e-05	0.001377652196719	-0.0541082349629725	0.956848931309182	CD163	FGF13	IFI44L	FGFR1	FGF13->FGFR1	CD163->IFI44L	0.9972485037140472	braak
ERN1:CALM3->CD163:INSR	-7.4553352214278e-05	9.54095665700122e-05	-0.781403321432869	0.434565318236203	ERN1	CALM3	CD163	INSR	CALM3->INSR	ERN1->CD163	0.8504876053384748	braak
HSPA1A:COL9A2->ERN1:ITGAV_ITGB8	-7.45714998891747e-05	0.0004374291234784	-0.170476760431895	0.864635209323636	HSPA1A	COL9A2	ERN1	ITGAV_ITGB8	COL9A2->ITGAV_ITGB8	HSPA1A->ERN1	0.9429399496048402	braak
MKI67:CD14->ERN1:ITGB1	-7.45828222834811e-05	0.0007500316612748	-0.0994395652000958	0.920789269933686	MKI67	CD14	ERN1	ITGB1	CD14->ITGB1	MKI67->ERN1	0.9914705276979838	braak
HIF1A:SEMA4C->HIST:PLXNB2	-7.46031359775932e-05	0.0012357860768011	-0.0603689727357217	0.951861769741252	HIF1A	SEMA4C	HIST	PLXNB2	SEMA4C->PLXNB2	HIF1A->HIST	0.999747162796669	braak
AIF1:TGFB1->AIF1:ACVR1_TGFBR2	-7.47022340173219e-05	0.0010460124840419	-0.071416197375254	0.943066518883196	AIF1	TGFB1	AIF1	ACVR1_TGFBR2	TGFB1->ACVR1_TGFBR2	AIF1->AIF1	0.9829143999627676	braak
HIST:CCL3->HIST:CCR1	-7.47214851978763e-05	0.0002563269282475	-0.291508526664467	0.77066242358061	HIST	CCL3	HIST	CCR1	CCL3->CCR1	HIST->HIST	0.9918809576108976	braak
GPNMB:S100A8->IFI44L:ITGB2	-7.47226339016659e-05	9.34761092386751e-05	-0.799376808793727	0.424071953620174	GPNMB	S100A8	IFI44L	ITGB2	S100A8->ITGB2	GPNMB->IFI44L	0.9242639592496756	braak
HSPA1A:CALR->CCL3:ITGAV	-7.4735485460503e-05	0.0020089726373077	-0.0372008478725012	0.97032486257726	HSPA1A	CALR	CCL3	ITGAV	CALR->ITGAV	HSPA1A->CCL3	0.999999999971897	braak
HIF1A:CALM1->CCL3:CALCR	-7.47502927225691e-05	0.0004272438739657	-0.174959308436005	0.861111607502581	HIF1A	CALM1	CCL3	CALCR	CALM1->CALCR	HIF1A->CCL3	0.999999999997659	braak
HSPA1A:ADM->ERN1:RAMP1	-7.47678552453826e-05	9.33769243415097e-05	-0.800710194436607	0.423299439411833	HSPA1A	ADM	ERN1	RAMP1	ADM->RAMP1	HSPA1A->ERN1	0.9054089216960464	braak
AIF1:VEGFA->TMEM163:EPHB2	-7.47724243778002e-05	0.0005746381788773	-0.130120878017319	0.896470792279817	AIF1	VEGFA	TMEM163	EPHB2	VEGFA->EPHB2	AIF1->TMEM163	0.9797149145813332	braak
HIST:ENTPD1->HIST:ADORA1	-7.47771715978224e-05	0.0004378774698159	-0.170771909386542	0.86440311764227	HIST	ENTPD1	HIST	ADORA1	ENTPD1->ADORA1	HIST->HIST	0.9996502620914324	braak
TMEM163:CXCL12->ERN1:ITGA5	-7.48016852965651e-05	4.21159958348266e-05	-1.77608729922777	0.0757185292865956	TMEM163	CXCL12	ERN1	ITGA5	CXCL12->ITGA5	TMEM163->ERN1	0.5812298947555085	braak
PICALM:CD22->PICALM:PTPRC	-7.48120127022147e-05	0.0013232320387946	-0.0565373347295617	0.954913754262519	PICALM	CD22	PICALM	PTPRC	CD22->PTPRC	PICALM->PICALM	0.9975133543939888	braak
HSPA1A:GSTP1->ERN1:TRAF2	-7.48241855324851e-05	0.0003539723586301	-0.211384261251511	0.832587436977597	HSPA1A	GSTP1	ERN1	TRAF2	GSTP1->TRAF2	HSPA1A->ERN1	0.9415599751137568	braak
HIST:COL4A4->GPNMB:CD47	-7.48487889621921e-05	0.0001328995663304	-0.563198142995431	0.573299967269797	HIST	COL4A4	GPNMB	CD47	COL4A4->CD47	HIST->GPNMB	0.8604777439597409	braak
ERN1:SORBS1->ERN1:ITGB5	-7.48807968684007e-05	0.000297343715475	-0.251832451709202	0.801170572670549	ERN1	SORBS1	ERN1	ITGB5	SORBS1->ITGB5	ERN1->ERN1	0.9388881339214508	braak
CD163:LAMB2->CCL3:ITGA6_ITGB1	-7.48894323350978e-05	5.72819414506075e-05	-1.30738292799787	0.191082692448957	CD163	LAMB2	CCL3	ITGA6_ITGB1	LAMB2->ITGA6_ITGB1	CD163->CCL3	0.5450031212359095	braak
TMEM163:SEMA3A->HIST:NRP2	-7.48936757671032e-05	0.0001079966757914	-0.693481305959265	0.488007553474556	TMEM163	SEMA3A	HIST	NRP2	SEMA3A->NRP2	TMEM163->HIST	0.9670443965695226	braak
CD163:ARF1->HIST:PLD2	-7.49512606566276e-05	0.0009365205710297	-0.0800316223424911	0.936212105635079	CD163	ARF1	HIST	PLD2	ARF1->PLD2	CD163->HIST	0.9969287903101574	braak
GPNMB:DLL1->HIST:NOTCH2	-7.49599952419319e-05	3.62960457531642e-05	-2.065238614468	0.0389004285488516	GPNMB	DLL1	HIST	NOTCH2	DLL1->NOTCH2	GPNMB->HIST	0.3191801218134907	braak
AIF1:JAM2->MKI67:ITGAV_ITGB1	-7.49747009749109e-05	0.0003163109857816	-0.237028444616428	0.812634723336814	AIF1	JAM2	MKI67	ITGAV_ITGB1	JAM2->ITGAV_ITGB1	AIF1->MKI67	0.9246203259608764	braak
PICALM:APP->FRMD4A:AGER	-7.50317426686785e-05	0.0001628374225715	-0.460777022159647	0.644958588801922	PICALM	APP	FRMD4A	AGER	APP->AGER	PICALM->FRMD4A	0.8984483181757128	braak
HIF1A:TXLNA->CCL3:STX4	-7.50338473753826e-05	0.0003560172313875	-0.210759032878691	0.833075307472435	HIF1A	TXLNA	CCL3	STX4	TXLNA->STX4	HIF1A->CCL3	0.999999999997659	braak
AIF1:CALM3->MKI67:KCNQ5	-7.50756701515317e-05	0.0002752094699305	-0.272794646821152	0.785011074773155	AIF1	CALM3	MKI67	KCNQ5	CALM3->KCNQ5	AIF1->MKI67	0.912373037165762	braak
HSPA1A:PLAU->AIF1:ITGA5	-7.50951925028805e-05	0.0001664097052191	-0.451266904198868	0.651797194923634	HSPA1A	PLAU	AIF1	ITGA5	PLAU->ITGA5	HSPA1A->AIF1	0.9182810298030318	braak
CCL3:INHBA->FRMD4A:ENG	-7.510393788402e-05	8.81118988579828e-05	-0.852369984728978	0.394008773900438	CCL3	INHBA	FRMD4A	ENG	INHBA->ENG	CCL3->FRMD4A	0.7478366327424656	braak
CD163:PLAU->HSPA1A:LRP1	-7.51350363719135e-05	0.000167090457859	-0.449666829181227	0.652950692707617	CD163	PLAU	HSPA1A	LRP1	PLAU->LRP1	CD163->HSPA1A	0.9586345131176384	braak
ERN1:GNAS->AIF1:TSHR	-7.51383869680441e-05	0.0006167537655662	-0.121828825640106	0.903034584428642	ERN1	GNAS	AIF1	TSHR	GNAS->TSHR	ERN1->AIF1	0.999999999938168	braak
HIST:CIRBP->TMEM163:TREM1	-7.51497474711403e-05	0.0001916397679779	-0.392140672387953	0.694954277028454	HIST	CIRBP	TMEM163	TREM1	CIRBP->TREM1	HIST->TMEM163	0.9417958306529568	braak
IFI44L:LAMA2->TMEM163:RPSA	-7.52078000141014e-05	3.9844092189452e-05	-1.88755210324534	0.0590861053056925	IFI44L	LAMA2	TMEM163	RPSA	LAMA2->RPSA	IFI44L->TMEM163	0.8499867244084173	braak
TMEM163:WNT2B->TMEM163:FZD3_LRP6	-7.52402045753876e-05	0.0010259105662786	-0.0733399255729606	0.94153562121445	TMEM163	WNT2B	TMEM163	FZD3_LRP6	WNT2B->FZD3_LRP6	TMEM163->TMEM163	0.9845697978073542	braak
IFI44L:VCL->CCL3:ITGB5	-7.52462679470317e-05	0.0002559025980806	-0.294042610397068	0.768725343432604	IFI44L	VCL	CCL3	ITGB5	VCL->ITGB5	IFI44L->CCL3	0.9527863411559035	braak
FRMD4A:TGFB2->MKI67:ACVR1_TGFBR1_TGFBR2	-7.52784627159195e-05	5.30414153996689e-05	-1.41923932739527	0.155829253968645	FRMD4A	TGFB2	MKI67	ACVR1_TGFBR1_TGFBR2	TGFB2->ACVR1_TGFBR1_TGFBR2	FRMD4A->MKI67	0.750231573789418	braak
FRMD4A:TGFB2->MKI67:ACVR1_TGFBR2	-7.52784627159195e-05	5.30414153996689e-05	-1.41923932739527	0.155829253968645	FRMD4A	TGFB2	MKI67	ACVR1_TGFBR2	TGFB2->ACVR1_TGFBR2	FRMD4A->MKI67	0.750231573789418	braak
MKI67:GNAI2->ERN1:C5AR1	-7.53481291602605e-05	0.0004782974801201	-0.157534029117876	0.874823991339172	MKI67	GNAI2	ERN1	C5AR1	GNAI2->C5AR1	MKI67->ERN1	0.9914705276979838	braak
HSPA1A:SEMA7A->PICALM:PLXNC1	-7.53509315552168e-05	0.000228396160258	-0.329913302702104	0.741465471651321	HSPA1A	SEMA7A	PICALM	PLXNC1	SEMA7A->PLXNC1	HSPA1A->PICALM	0.9832715999017514	braak
HSPA1A:B2M->HIST:KLRD1	-7.53576885109283e-05	0.0003674935271974	-0.205058546433748	0.837526383326478	HSPA1A	B2M	HIST	KLRD1	B2M->KLRD1	HSPA1A->HIST	0.999999999995261	braak
MKI67:TNF->FRMD4A:TRADD	-7.53948657651581e-05	0.0002560756549545	-0.294424184050392	0.768433789242224	MKI67	TNF	FRMD4A	TRADD	TNF->TRADD	MKI67->FRMD4A	0.9868902621220896	braak
CCL3:AFDN->IFI44L:EPHB2	-7.54222361563406e-05	0.000165039406709	-0.456995318029187	0.647674410760114	CCL3	AFDN	IFI44L	EPHB2	AFDN->EPHB2	CCL3->IFI44L	0.9590881432172385	braak
FRMD4A:TNFSF8->GPNMB:TNFRSF8	-7.54437023372656e-05	0.0001644218638178	-0.45884227672333	0.646347432915004	FRMD4A	TNFSF8	GPNMB	TNFRSF8	TNFSF8->TNFRSF8	FRMD4A->GPNMB	0.8211881207111753	braak
HIF1A:GSTP1->IFI44L:TRAF2	-7.54453131690855e-05	0.0013695700198411	-0.0550868608950976	0.956069263737131	HIF1A	GSTP1	IFI44L	TRAF2	GSTP1->TRAF2	HIF1A->IFI44L	0.999999999989823	braak
HSPA1A:CLEC11A->MKI67:ITGB1	-7.54494761973001e-05	0.0017805768236183	-0.0423736146604315	0.966200861902445	HSPA1A	CLEC11A	MKI67	ITGB1	CLEC11A->ITGB1	HSPA1A->MKI67	0.999999999993424	braak
HIF1A:FBN1->CD163:ITGA5	-7.54703551708173e-05	0.0003585318890233	-0.210498305677655	0.833278773913079	HIF1A	FBN1	CD163	ITGA5	FBN1->ITGA5	HIF1A->CD163	0.9855255348398152	braak
MKI67:CNTN4->HSPA1A:PTPRG	-7.54835774398451e-05	0.0005698935353209	-0.132452068257523	0.89462673290109	MKI67	CNTN4	HSPA1A	PTPRG	CNTN4->PTPRG	MKI67->HSPA1A	0.999999999968608	braak
GPNMB:NRG1->HIF1A:NETO2	-7.54856154362661e-05	0.0006008241261118	-0.125636791459682	0.900019438320567	GPNMB	NRG1	HIF1A	NETO2	NRG1->NETO2	GPNMB->HIF1A	0.9913747948418276	braak
HIST:COL4A2->FRMD4A:CD93	-7.55181329695608e-05	0.0002667746145654	-0.28307840718864	0.777116733467505	HIST	COL4A2	FRMD4A	CD93	COL4A2->CD93	HIST->FRMD4A	0.9782563026797528	braak
AIF1:LRPAP1->PICALM:LDLR	-7.56422332522421e-05	0.0002999283893707	-0.252200978410046	0.800885721852745	AIF1	LRPAP1	PICALM	LDLR	LRPAP1->LDLR	AIF1->PICALM	0.970559229043972	braak
FRMD4A:APOE->TMEM163:SCARB1	-7.56681936297611e-05	0.003977153804073	-0.0190257147089127	0.984820591749228	FRMD4A	APOE	TMEM163	SCARB1	APOE->SCARB1	FRMD4A->TMEM163	0.999999999972813	braak
PICALM:EFNB1->AIF1:EPHB2	-7.56828051335371e-05	0.0011541231396158	-0.0655760226406394	0.947715379175053	PICALM	EFNB1	AIF1	EPHB2	EFNB1->EPHB2	PICALM->AIF1	0.9962671195996298	braak
HSPA1A:HBEGF->CCL3:CD9	-7.56839573082106e-05	0.0002042978794066	-0.370458849245072	0.71104063240089	HSPA1A	HBEGF	CCL3	CD9	HBEGF->CD9	HSPA1A->CCL3	0.9904468429649254	braak
AIF1:HLA-DRB5->FRMD4A:CD4	-7.57106380245261e-05	0.0018512327064065	-0.0408974181163257	0.96737767577179	AIF1	HLA-DRB5	FRMD4A	CD4	HLA-DRB5->CD4	AIF1->FRMD4A	0.9830066919811642	braak
AIF1:CALM3->GPNMB:CACNA1C	-7.57169314216244e-05	0.0004975528506953	-0.152178670699634	0.87904601633437	AIF1	CALM3	GPNMB	CACNA1C	CALM3->CACNA1C	AIF1->GPNMB	0.9819684409884688	braak
MKI67:GNAI2->TMEM163:C5AR1	-7.57193162863924e-05	0.0005558391334668	-0.13622523447407	0.891643226890878	MKI67	GNAI2	TMEM163	C5AR1	GNAI2->C5AR1	MKI67->TMEM163	0.9912279406290674	braak
FRMD4A:MFNG->HSPA1A:NOTCH1	-7.57684204282914e-05	8.17416455408959e-05	-0.926925558286981	0.353965186150406	FRMD4A	MFNG	HSPA1A	NOTCH1	MFNG->NOTCH1	FRMD4A->HSPA1A	0.8193597794664503	braak
AIF1:SERPING1->AIF1:LRP1	-7.57701414942965e-05	0.0002844961961944	-0.266330947505927	0.789984340864671	AIF1	SERPING1	AIF1	LRP1	SERPING1->LRP1	AIF1->AIF1	0.9507868579536762	braak
HSPA1A:FARP2->HIST:PLXNA2	-7.58376236349311e-05	0.0005042080701635	-0.150409380814421	0.88044164064559	HSPA1A	FARP2	HIST	PLXNA2	FARP2->PLXNA2	HSPA1A->HIST	0.999999999995261	braak
AIF1:IL1B->GPNMB:IL1R2_IL1RAP	-7.58786183699151e-05	0.000168737311319	-0.449684884610161	0.652937671871264	AIF1	IL1B	GPNMB	IL1R2_IL1RAP	IL1B->IL1R2_IL1RAP	AIF1->GPNMB	0.9620581995656264	braak
CD163:PLAU->TMEM163:ITGB5	-7.5889076364028e-05	5.0581034806573e-05	-1.50034645701172	0.133524681296627	CD163	PLAU	TMEM163	ITGB5	PLAU->ITGB5	CD163->TMEM163	0.8709867454692236	braak
IFI44L:LGALS9->HSPA1A:CD47	-7.59471664832117e-05	0.0001123576751795	-0.675941063766645	0.499078064732091	IFI44L	LGALS9	HSPA1A	CD47	LGALS9->CD47	IFI44L->HSPA1A	0.844405896989696	braak
AIF1:HGF->HSPA1A:ST14	-7.59880942921646e-05	0.0001343023684371	-0.565798616781121	0.571530686890375	AIF1	HGF	HSPA1A	ST14	HGF->ST14	AIF1->HSPA1A	0.8662901598696066	braak
FRMD4A:EFNB1->HIF1A:EPHB1	-7.60068650662543e-05	4.43358456311125e-05	-1.71434341635557	0.0864656738593004	FRMD4A	EFNB1	HIF1A	EPHB1	EFNB1->EPHB1	FRMD4A->HIF1A	0.6801574877824217	braak
HSPA1A:PAM->ERN1:DPP4	-7.60097843206501e-05	0.0003595749275513	-0.211387887465544	0.832584607602852	HSPA1A	PAM	ERN1	DPP4	PAM->DPP4	HSPA1A->ERN1	0.9415599751137568	braak
HIST:HEBP1->HSPA1A:FPR3	-7.60102153683818e-05	7.15542957648338e-05	-1.0622732647414	0.288111647858673	HIST	HEBP1	HSPA1A	FPR3	HEBP1->FPR3	HIST->HSPA1A	0.8825574847825108	braak
HSPA1A:ANOS1->TMEM163:FGFR1	-7.60289630801092e-05	6.42842018264063e-05	-1.18270058459182	0.236927832445396	HSPA1A	ANOS1	TMEM163	FGFR1	ANOS1->FGFR1	HSPA1A->TMEM163	0.8330286141102252	braak
IFI44L:WNT5A->CD163:ROR2	-7.60491990727451e-05	0.0004665176319628	-0.163014629806764	0.870506915830893	IFI44L	WNT5A	CD163	ROR2	WNT5A->ROR2	IFI44L->CD163	0.9681430818268888	braak
ERN1:FGF20->CD163:FGFR1	-7.60635028010451e-05	0.000161218210638	-0.471804658419308	0.637066225530471	ERN1	FGF20	CD163	FGFR1	FGF20->FGFR1	ERN1->CD163	0.908492328661411	braak
CCL3:C1QA->HIST:CD93	-7.60876257315328e-05	0.00079939300409	-0.0951817508312343	0.924170464897895	CCL3	C1QA	HIST	CD93	C1QA->CD93	CCL3->HIST	0.99999999999953	braak
HIF1A:FNDC5->HIF1A:ITGAV	-7.61162598933304e-05	0.0002647670143328	-0.287483922742884	0.773741810418064	HIF1A	FNDC5	HIF1A	ITGAV	FNDC5->ITGAV	HIF1A->HIF1A	0.929503255068509	braak
TMEM163:RNASE2->HIF1A:TLR2	-7.61349987366701e-05	0.0003001001768447	-0.25369861336692	0.799728405392597	TMEM163	RNASE2	HIF1A	TLR2	RNASE2->TLR2	TMEM163->HIF1A	0.961567194298874	braak
TMEM163:CALM1->HSPA1A:PTPRA	-7.61413828967281e-05	0.0029392608952642	-0.0259049419598672	0.979333158256774	TMEM163	CALM1	HSPA1A	PTPRA	CALM1->PTPRA	TMEM163->HSPA1A	0.999999999994489	braak
HSPA1A:HBEGF->GPNMB:CD82	-7.61439215486132e-05	0.0003568934728667	-0.213351958882803	0.831052449028269	HSPA1A	HBEGF	GPNMB	CD82	HBEGF->CD82	HSPA1A->GPNMB	0.999999999926149	braak
PICALM:RTN4->CCL3:LINGO1	-7.61674394346588e-05	0.0001928754579275	-0.39490477561572	0.692913165423981	PICALM	RTN4	CCL3	LINGO1	RTN4->LINGO1	PICALM->CCL3	0.9141516422431744	braak
HIF1A:FNDC5->HIF1A:ITGB5	-7.61787803664498e-05	0.0002649840555467	-0.287484393011028	0.773741450387788	HIF1A	FNDC5	HIF1A	ITGB5	FNDC5->ITGB5	HIF1A->HIF1A	0.929503255068509	braak
GPNMB:HMGB1->HIF1A:THBD	-7.61804125375796e-05	0.0004824449485365	-0.157904881725191	0.874531751267639	GPNMB	HMGB1	HIF1A	THBD	HMGB1->THBD	GPNMB->HIF1A	0.9836383996983424	braak
MKI67:FAM3C->ERN1:LAMP1	-7.62042025295504e-05	0.0003333950772927	-0.228570269088407	0.819202934681066	MKI67	FAM3C	ERN1	LAMP1	FAM3C->LAMP1	MKI67->ERN1	0.9914705276979838	braak
MKI67:HSP90B1->HSPA1A:LRP1	-7.62495529599686e-05	0.0030476199926666	-0.0250193768066372	0.980039507989052	MKI67	HSP90B1	HSPA1A	LRP1	HSP90B1->LRP1	MKI67->HSPA1A	0.999999999968608	braak
GPNMB:TGFB2->CD163:ENG	-7.62706818376442e-05	0.001059074125588	-0.0720163773194772	0.942588874476415	GPNMB	TGFB2	CD163	ENG	TGFB2->ENG	GPNMB->CD163	0.9645255872410042	braak
HIF1A:S100A8->HIF1A:ITGB2	-7.62767724212557e-05	7.4652106033441e-05	-1.02176316883929	0.306893005321488	HIF1A	S100A8	HIF1A	ITGB2	S100A8->ITGB2	HIF1A->HIF1A	0.7537510154851841	braak
CD163:S100A9->IFI44L:AGER	-7.63070729885181e-05	0.0028260620027024	-0.0270012027038152	0.978458774763357	CD163	S100A9	IFI44L	AGER	S100A9->AGER	CD163->IFI44L	0.999999999987178	braak
CD163:APP->HSPA1A:RPSA	-7.63099447051526e-05	0.0016950269555824	-0.045019900393815	0.964091446814405	CD163	APP	HSPA1A	RPSA	APP->RPSA	CD163->HSPA1A	0.999936078150398	braak
IFI44L:BSG->HIF1A:SLC16A1	-7.63446276523943e-05	0.0012828477241296	-0.0595118393371221	0.952544435764404	IFI44L	BSG	HIF1A	SLC16A1	BSG->SLC16A1	IFI44L->HIF1A	0.9982208860722314	braak
TMEM163:GSTO1->CCL3:RYR1	-7.63800117545664e-05	8.30855363578822e-05	-0.919293719493698	0.35794196197726	TMEM163	GSTO1	CCL3	RYR1	GSTO1->RYR1	TMEM163->CCL3	0.7708311549598013	braak
CD163:ANGPT2->MKI67:ITGA5_ITGB1	-7.63842904325485e-05	0.0008710418657945	-0.0876930184783609	0.930120668694214	CD163	ANGPT2	MKI67	ITGA5_ITGB1	ANGPT2->ITGA5_ITGB1	CD163->MKI67	0.999999999998257	braak
PICALM:TNFSF10->CCL3:TNFRSF10B	-7.64637883513516e-05	0.0001788410766504	-0.427551599349813	0.66897761051727	PICALM	TNFSF10	CCL3	TNFRSF10B	TNFSF10->TNFRSF10B	PICALM->CCL3	0.9036936979011608	braak
HIF1A:HGF->CCL3:CD44	-7.64706708624883e-05	0.0004973855144566	-0.153745271303339	0.877810587781188	HIF1A	HGF	CCL3	CD44	HGF->CD44	HIF1A->CCL3	0.999999999997659	braak
CD163:PLAU->IFI44L:IGF2R	-7.64736270428149e-05	5.16407321260557e-05	-1.48087805680488	0.138639071334668	CD163	PLAU	IFI44L	IGF2R	PLAU->IGF2R	CD163->IFI44L	0.9844838839489164	braak
GPNMB:MMP2->HIF1A:PECAM1	-7.64813331267965e-05	0.0002669011304264	-0.286553050579458	0.774454567572258	GPNMB	MMP2	HIF1A	PECAM1	MMP2->PECAM1	GPNMB->HIF1A	0.9562660224115244	braak
HIF1A:IGF1->AIF1:IGF2R	-7.65841444367749e-05	5.0781389408048e-05	-1.50811439642566	0.131525251246055	HIF1A	IGF1	AIF1	IGF2R	IGF1->IGF2R	HIF1A->AIF1	0.8882832363829942	braak
TMEM163:PDGFA->TMEM163:PDGFRB	-7.65985788727086e-05	0.0003034973255641	-0.252386338925167	0.800742458400299	TMEM163	PDGFA	TMEM163	PDGFRB	PDGFA->PDGFRB	TMEM163->TMEM163	0.9390077889030408	braak
MKI67:PSEN1->CD163:NCSTN	-7.66085618894441e-05	0.0003038215096519	-0.252149895434332	0.800925204596409	MKI67	PSEN1	CD163	NCSTN	PSEN1->NCSTN	MKI67->CD163	0.9907442954348294	braak
MKI67:SPP1->HIF1A:ITGA4_ITGB1	-7.66181758786191e-05	0.0012966534786494	-0.0590891684942857	0.952881085857613	MKI67	SPP1	HIF1A	ITGA4_ITGB1	SPP1->ITGA4_ITGB1	MKI67->HIF1A	0.999999999982446	braak
TMEM163:RTN4->TMEM163:TNFRSF19	-7.6628210186337e-05	0.0006483739073039	-0.118185215850178	0.905920903897843	TMEM163	RTN4	TMEM163	TNFRSF19	RTN4->TNFRSF19	TMEM163->TMEM163	0.9805580758817508	braak
TMEM163:S100B->HIF1A:AGER	-7.66732422046487e-05	0.0005315939755945	-0.144232714674579	0.885316708450271	TMEM163	S100B	HIF1A	AGER	S100B->AGER	TMEM163->HIF1A	0.9742121379554016	braak
GPNMB:CALR->HSPA1A:SCARF1	-7.67094276898529e-05	0.0014994107163313	-0.0511597168503225	0.959198251081939	GPNMB	CALR	HSPA1A	SCARF1	CALR->SCARF1	GPNMB->HSPA1A	0.999999999949193	braak
GPNMB:GNAI2->TMEM163:CCR5	-7.67222562680476e-05	0.0001655625446965	-0.463403461263989	0.643075198129413	GPNMB	GNAI2	TMEM163	CCR5	GNAI2->CCR5	GPNMB->TMEM163	0.9097228839548572	braak
HIST:WNT5A->CCL3:ROR2	-7.67308334295099e-05	0.0006141183902547	-0.124944692500867	0.900567336076162	HIST	WNT5A	CCL3	ROR2	WNT5A->ROR2	HIST->CCL3	0.999999999959227	braak
AIF1:WNT5A->ERN1:ADRB2	-7.67410973354923e-05	0.0053956540554376	-0.0142227608640243	0.988652261279092	AIF1	WNT5A	ERN1	ADRB2	WNT5A->ADRB2	AIF1->ERN1	0.999999999984825	braak
GPNMB:LAMA2->GPNMB:ITGA9_ITGB1	-7.67720320229072e-05	0.0015390150605936	-0.049883873126811	0.960214928683477	GPNMB	LAMA2	GPNMB	ITGA9_ITGB1	LAMA2->ITGA9_ITGB1	GPNMB->GPNMB	0.9861666835127602	braak
GPNMB:LRPAP1->GPNMB:VLDLR	-7.68208049794207e-05	0.0004960851690815	-0.154854064921256	0.876936367592441	GPNMB	LRPAP1	GPNMB	VLDLR	LRPAP1->VLDLR	GPNMB->GPNMB	0.9566578555553902	braak
FRMD4A:ARPC5->TMEM163:ADRB2	-7.68499642403249e-05	0.0007112584740927	-0.108047871539747	0.913957718456829	FRMD4A	ARPC5	TMEM163	ADRB2	ARPC5->ADRB2	FRMD4A->TMEM163	0.965921869673438	braak
HIF1A:CALR->CCL3:SCARF1	-7.69203035864474e-05	0.000699841226237	-0.109911077974117	0.912479896823048	HIF1A	CALR	CCL3	SCARF1	CALR->SCARF1	HIF1A->CCL3	0.999999999997659	braak
CCL3:VEGFA->MKI67:SIRPA	-7.69244024948254e-05	0.0005728331801631	-0.134287616637223	0.893175145040685	CCL3	VEGFA	MKI67	SIRPA	VEGFA->SIRPA	CCL3->MKI67	0.999999999984369	braak
CD163:SEMA6D->IFI44L:PLXNA1_TREM2_TYROBP	-7.69279793775486e-05	0.0011259791684655	-0.0683209614635974	0.945530138278699	CD163	SEMA6D	IFI44L	PLXNA1_TREM2_TYROBP	SEMA6D->PLXNA1_TREM2_TYROBP	CD163->IFI44L	0.9972485037140472	braak
MKI67:TNF->MKI67:TNFRSF21	-7.69467539497839e-05	0.0003501912859487	-0.219727780322468	0.826083167780762	MKI67	TNF	MKI67	TNFRSF21	TNF->TNFRSF21	MKI67->MKI67	0.967894111583126	braak
MKI67:COL18A1->TMEM163:ITGA10_ITGB1	-7.69576948080772e-05	0.0003077980138169	-0.250026612757297	0.802566768093125	MKI67	COL18A1	TMEM163	ITGA10_ITGB1	COL18A1->ITGA10_ITGB1	MKI67->TMEM163	0.9607490149164588	braak
HIST:LIPC->ERN1:LRP1	-7.69703392382745e-05	0.0003649712341934	-0.210894262415973	0.83296978137201	HIST	LIPC	ERN1	LRP1	LIPC->LRP1	HIST->ERN1	0.9434158056351024	braak
GPNMB:CALM3->ERN1:INSR	-7.70448051135106e-05	0.0001411109591919	-0.545987395696843	0.585074601346286	GPNMB	CALM3	ERN1	INSR	CALM3->INSR	GPNMB->ERN1	0.971490946781258	braak
PICALM:TGFA->ERN1:ERBB3	-7.70946789092705e-05	0.0003239767599555	-0.237963608623784	0.811909319617217	PICALM	TGFA	ERN1	ERBB3	TGFA->ERBB3	PICALM->ERN1	0.9164793882205212	braak
HIST:TGFB1->HIST:ACVR1_TGFBR2	-7.71068415152854e-05	0.0020082555345991	-0.0383949353988341	0.969372798972649	HIST	TGFB1	HIST	ACVR1_TGFBR2	TGFB1->ACVR1_TGFBR2	HIST->HIST	0.999999999989491	braak
ERN1:CALR->CD163:SCARF1	-7.71504544793281e-05	8.97367327477099e-05	-0.859742182682676	0.389931176572822	ERN1	CALR	CD163	SCARF1	CALR->SCARF1	ERN1->CD163	0.8504876053384748	braak
PICALM:LRPAP1->HIST:VLDLR	-7.71909808500015e-05	0.0001464823156155	-0.526964504388207	0.598218238122773	PICALM	LRPAP1	HIST	VLDLR	LRPAP1->VLDLR	PICALM->HIST	0.8840816401834005	braak
GPNMB:S100A9->CD163:CD36	-7.71990044033716e-05	0.0009662185736205	-0.0798980753537926	0.936318320582768	GPNMB	S100A9	CD163	CD36	S100A9->CD36	GPNMB->CD163	0.9645255872410042	braak
TMEM163:CALM1->HSPA1A:CACNA1C	-7.72081077597921e-05	0.0006179308485628	-0.124946194124085	0.900566147269933	TMEM163	CALM1	HSPA1A	CACNA1C	CALM1->CACNA1C	TMEM163->HSPA1A	0.999999999994489	braak
IFI44L:CD14->FRMD4A:RIPK1	-7.72656598227965e-05	0.0013069587444503	-0.0591186677857183	0.952857589903179	IFI44L	CD14	FRMD4A	RIPK1	CD14->RIPK1	IFI44L->FRMD4A	0.9938406944345952	braak
PICALM:COL5A1->FRMD4A:SDC3	-7.72818067866814e-05	0.0005527713363723	-0.139807912786959	0.888811761203779	PICALM	COL5A1	FRMD4A	SDC3	COL5A1->SDC3	PICALM->FRMD4A	0.9701306491736544	braak
GPNMB:ARPC5->TMEM163:LDLR	-7.73066090552068e-05	0.0011432597801219	-0.0676194600731592	0.946088563955837	GPNMB	ARPC5	TMEM163	LDLR	ARPC5->LDLR	GPNMB->TMEM163	0.9881271978993312	braak
CCL3:TNFSF13B->CCL3:CD40	-7.73143262758629e-05	0.0003087998088783	-0.250370382535796	0.80230093166616	CCL3	TNFSF13B	CCL3	CD40	TNFSF13B->CD40	CCL3->CCL3	0.951622608419127	braak
GPNMB:SPP1->ERN1:ITGA4_ITGB1	-7.7341819840027e-05	0.0002771214125728	-0.279090017339237	0.780175743891062	GPNMB	SPP1	ERN1	ITGA4_ITGB1	SPP1->ITGA4_ITGB1	GPNMB->ERN1	0.971490946781258	braak
HIF1A:TGFB1->PICALM:ACVR1B_TGFBR2	-7.73750355677987e-05	0.0003233287400209	-0.23930763334799	0.810867046795119	HIF1A	TGFB1	PICALM	ACVR1B_TGFBR2	TGFB1->ACVR1B_TGFBR2	HIF1A->PICALM	0.9246453902080232	braak
ERN1:FAM3C->HSPA1A:LAMP1	-7.73817604121931e-05	9.47010284549796e-05	-0.817116367949268	0.41386192992149	ERN1	FAM3C	HSPA1A	LAMP1	FAM3C->LAMP1	ERN1->HSPA1A	0.8479696727285561	braak
TMEM163:ANGPTL1->MKI67:LILRB2	-7.73859025993537e-05	0.0087043525381108	-0.0088904834978282	0.992906513924814	TMEM163	ANGPTL1	MKI67	LILRB2	ANGPTL1->LILRB2	TMEM163->MKI67	0.99999999999908	braak
HSPA1A:ADM->FRMD4A:RAMP1	-7.73913905492382e-05	0.0049474839420769	-0.0156425753888853	0.987519539582408	HSPA1A	ADM	FRMD4A	RAMP1	ADM->RAMP1	HSPA1A->FRMD4A	0.999999999984849	braak
AIF1:ARF1->ERN1:PLD2	-7.73916497171624e-05	0.0001586997262099	-0.487660889942569	0.625790058407375	AIF1	ARF1	ERN1	PLD2	ARF1->PLD2	AIF1->ERN1	0.9667073632556424	braak
FRMD4A:LGALS9->CCL3:LRP1	-7.7407576518746e-05	0.0004825709476942	-0.160406623914288	0.872560772055685	FRMD4A	LGALS9	CCL3	LRP1	LGALS9->LRP1	FRMD4A->CCL3	0.9632440988904584	braak
AIF1:IL16->CCL3:CD4	-7.74139906339886e-05	5.81496348537598e-05	-1.33128936800165	0.183093815228283	AIF1	IL16	CCL3	CD4	IL16->CD4	AIF1->CCL3	0.639288174305065	braak
ERN1:HSP90AA1->HIF1A:EGFR	-7.74620563088528e-05	0.0001307527152245	-0.592431722552283	0.553561529061331	ERN1	HSP90AA1	HIF1A	EGFR	HSP90AA1->EGFR	ERN1->HIF1A	0.8383166448348417	braak
FRMD4A:APOE->PICALM:LRP5	-7.74691946348031e-05	0.0002439400306599	-0.31757475156996	0.750807528717394	FRMD4A	APOE	PICALM	LRP5	APOE->LRP5	FRMD4A->PICALM	0.8971805561049593	braak
ERN1:JAM3->CD163:ITGAM_ITGB2	-7.74764462241999e-05	0.0002582847512462	-0.299965235463463	0.764203673301661	ERN1	JAM3	CD163	ITGAM_ITGB2	JAM3->ITGAM_ITGB2	ERN1->CD163	0.939485817653512	braak
CCL3:CALM1->CD163:MYLK	-7.75029717897986e-05	0.0002906837355888	-0.266623007416656	0.789759439346528	CCL3	CALM1	CD163	MYLK	CALM1->MYLK	CCL3->CD163	0.9322258480129606	braak
AIF1:IRAK4->CCL3:TLR7	-7.75458704713591e-05	7.46130904643817e-05	-1.03930650759437	0.2986622092691	AIF1	IRAK4	CCL3	TLR7	IRAK4->TLR7	AIF1->CCL3	0.7873821880730818	braak
ERN1:ICAM5->CD163:ITGB2	-7.75561068519883e-05	0.0001354148240767	-0.572729812860266	0.566827648274294	ERN1	ICAM5	CD163	ITGB2	ICAM5->ITGB2	ERN1->CD163	0.9036357883797376	braak
HIF1A:LIN7C->HIF1A:ABCA1	-7.75711049794997e-05	0.0005981279323144	-0.129689821840182	0.896811835550512	HIF1A	LIN7C	HIF1A	ABCA1	LIN7C->ABCA1	HIF1A->HIF1A	0.9706233945278724	braak
CCL3:BMP8A->IFI44L:ACVR1_BMPR2	-7.76002115362507e-05	7.63902832694793e-05	-1.01583877183049	0.309706169537837	CCL3	BMP8A	IFI44L	ACVR1_BMPR2	BMP8A->ACVR1_BMPR2	CCL3->IFI44L	0.792641046450261	braak
MKI67:GDF11->CD163:ANTXR1	-7.76388977458852e-05	0.000156711478876	-0.495425723135942	0.620299640876806	MKI67	GDF11	CD163	ANTXR1	GDF11->ANTXR1	MKI67->CD163	0.9507929727050642	braak
MKI67:ADAM12->AIF1:ITGB1	-7.76405157712142e-05	0.0002447511945233	-0.317222213858578	0.751074995489838	MKI67	ADAM12	AIF1	ITGB1	ADAM12->ITGB1	MKI67->AIF1	0.9023926784302144	braak
HSPA1A:IGSF10->IFI44L:MILR1	-7.76649045062447e-05	0.0004229562046102	-0.183623986738344	0.85430844438312	HSPA1A	IGSF10	IFI44L	MILR1	IGSF10->MILR1	HSPA1A->IFI44L	0.9667174502230044	braak
HIF1A:F13A1->FRMD4A:ITGA9	-7.76660261131064e-05	0.011072435831717	-0.0070143577523052	0.994403398138794	HIF1A	F13A1	FRMD4A	ITGA9	F13A1->ITGA9	HIF1A->FRMD4A	0.999383632337709	braak
IFI44L:HLA-B->TMEM163:KLRD1	-7.77015706615882e-05	7.64894962602683e-05	-1.0158462855762	0.309702590926857	IFI44L	HLA-B	TMEM163	KLRD1	HLA-B->KLRD1	IFI44L->TMEM163	0.8631377743844078	braak
AIF1:ITGB2->CD163:CD226	-7.77109348144276e-05	0.00144944036612	-0.0536144408772386	0.95724235090461	AIF1	ITGB2	CD163	CD226	ITGB2->CD226	AIF1->CD163	0.9949652165848796	braak
IFI44L:LTBP1->AIF1:ITGB5	-7.77423513196306e-05	0.0001338347109944	-0.580883320492831	0.5613190945303	IFI44L	LTBP1	AIF1	ITGB5	LTBP1->ITGB5	IFI44L->AIF1	0.9146674454036904	braak
AIF1:CALM1->CD163:PDE1B	-7.78015297307539e-05	0.0003263137818114	-0.238425509639432	0.811551083995456	AIF1	CALM1	CD163	PDE1B	CALM1->PDE1B	AIF1->CD163	0.984569074367124	braak
HIF1A:TIMP1->PICALM:CD63	-7.78145190724925e-05	0.000310895757424	-0.250291350764126	0.80236204474016	HIF1A	TIMP1	PICALM	CD63	TIMP1->CD63	HIF1A->PICALM	0.9246453902080232	braak
HIST:ADM->MKI67:GPR84	-7.78413138266329e-05	4.50954278418767e-05	-1.72614647541602	0.0843210644904748	HIST	ADM	MKI67	GPR84	ADM->GPR84	HIST->MKI67	0.8244850863327869	braak
TMEM163:EFNB1->CD163:EPHB2	-7.78730292794758e-05	0.0008700496444114	-0.0895041217241777	0.928681278070406	TMEM163	EFNB1	CD163	EPHB2	EFNB1->EPHB2	TMEM163->CD163	0.999999999970831	braak
FRMD4A:SEMA5B->CD163:PLXNA1	-7.79230120696732e-05	0.000273783345997	-0.284615602844277	0.775938656112745	FRMD4A	SEMA5B	CD163	PLXNA1	SEMA5B->PLXNA1	FRMD4A->CD163	0.9671610495229492	braak
CD163:GNAS->HIST:ADRB2	-7.79445725036882e-05	0.0005900259579357	-0.132103632823849	0.894902322520035	CD163	GNAS	HIST	ADRB2	GNAS->ADRB2	CD163->HIST	0.9836489126283504	braak
TMEM163:DLL1->PICALM:NOTCH1	-7.79474256604941e-05	0.0003040514875291	-0.256362586132788	0.797670874646075	TMEM163	DLL1	PICALM	NOTCH1	DLL1->NOTCH1	TMEM163->PICALM	0.999999999973225	braak
IFI44L:CALM3->FRMD4A:ESR1	-7.79904751135874e-05	0.0007753088146483	-0.100592787854419	0.919873722124188	IFI44L	CALM3	FRMD4A	ESR1	CALM3->ESR1	IFI44L->FRMD4A	0.9938406944345952	braak
ERN1:F13A1->ERN1:ITGA4	-7.80156158039143e-05	0.0003690537327233	-0.211393650534865	0.832580110938712	ERN1	F13A1	ERN1	ITGA4	F13A1->ITGA4	ERN1->ERN1	0.9388881339214508	braak
HSPA1A:TNF->HIF1A:FAS	-7.80235754062674e-05	0.0003111211052197	-0.250782007704569	0.8019826529144	HSPA1A	TNF	HIF1A	FAS	TNF->FAS	HSPA1A->HIF1A	0.999999999964241	braak
CCL3:LAMA2->CCL3:RPSA	-7.80853213764814e-05	0.0014718361729966	-0.0530529978873279	0.957689680927616	CCL3	LAMA2	CCL3	RPSA	LAMA2->RPSA	CCL3->CCL3	0.999999999982896	braak
PICALM:TGFB1->PICALM:SDC2	-7.8096285236933e-05	0.0003582474928631	-0.217995343422467	0.827432739593946	PICALM	TGFB1	PICALM	SDC2	TGFB1->SDC2	PICALM->PICALM	0.9553009383824476	braak
GPNMB:WNT5A->HIST:FZD1	-7.81356373355356e-05	4.39378381811284e-05	-1.77832229736545	0.0753509362957888	GPNMB	WNT5A	HIST	FZD1	WNT5A->FZD1	GPNMB->HIST	0.399215056720958	braak
IFI44L:SHBG->HIF1A:SLC37A1	-7.81544651417424e-05	7.57220169701906e-05	-1.03212339381437	0.302014316047518	IFI44L	SHBG	HIF1A	SLC37A1	SHBG->SLC37A1	IFI44L->HIF1A	0.9109553230047428	braak
GPNMB:IL10->GPNMB:IFNLR1	-7.81606501572372e-05	0.0004413110555006	-0.177110111299088	0.859421899814799	GPNMB	IL10	GPNMB	IFNLR1	IL10->IFNLR1	GPNMB->GPNMB	0.950576824042487	braak
IFI44L:ACTR2->CD163:ADRB2	-7.817402679317e-05	0.0002201625945293	-0.355074062241525	0.722534107557157	IFI44L	ACTR2	CD163	ADRB2	ACTR2->ADRB2	IFI44L->CD163	0.9681430818268888	braak
TMEM163:NECTIN3->CCL3:NECTIN2	-7.8175594593187e-05	0.0003038180852688	-0.257310536744393	0.796939059092535	TMEM163	NECTIN3	CCL3	NECTIN2	NECTIN3->NECTIN2	TMEM163->CCL3	0.9657245228157688	braak
MKI67:ANXA2->IFI44L:TLR2	-7.82113831213475e-05	0.0004310523813733	-0.181442874464945	0.856019968368162	MKI67	ANXA2	IFI44L	TLR2	ANXA2->TLR2	MKI67->IFI44L	0.9331719826846055	braak
ERN1:C3->TMEM163:GRM7	-7.82602666910651e-05	0.0001282006321792	-0.610451488114442	0.541562769773854	ERN1	C3	TMEM163	GRM7	C3->GRM7	ERN1->TMEM163	0.7500586843993059	braak
TMEM163:APOE->AIF1:SDC2	-7.82788448641383e-05	0.0001260033988976	-0.621243915235435	0.534439148979603	TMEM163	APOE	AIF1	SDC2	APOE->SDC2	TMEM163->AIF1	0.8929934083555829	braak
HSPA1A:TNFSF13B->CD163:CD40	-7.82798949540519e-05	0.0006821745631668	-0.114750533339526	0.908642858628607	HSPA1A	TNFSF13B	CD163	CD40	TNFSF13B->CD40	HSPA1A->CD163	0.999999999933781	braak
CD163:PDGFC->IFI44L:PDGFRB	-7.83251312181984e-05	0.0002214575488676	-0.353680114399829	0.723578626994996	CD163	PDGFC	IFI44L	PDGFRB	PDGFC->PDGFRB	CD163->IFI44L	0.9844838839489164	braak
AIF1:ADAM28->ERN1:ITGA4	-7.83439766235931e-05	0.0003706054665836	-0.211394552125156	0.832579407468799	AIF1	ADAM28	ERN1	ITGA4	ADAM28->ITGA4	AIF1->ERN1	0.992914767201736	braak
CD163:LGALS9->HSPA1A:SLC1A5	-7.83726809124422e-05	0.0003455077814793	-0.226833330864168	0.820553344877229	CD163	LGALS9	HSPA1A	SLC1A5	LGALS9->SLC1A5	CD163->HSPA1A	0.9893599302890316	braak
MKI67:C3->TMEM163:C5AR2	-7.84028098556987e-05	6.52547016347126e-05	-1.20148905583214	0.229561549273371	MKI67	C3	TMEM163	C5AR2	C3->C5AR2	MKI67->TMEM163	0.8996791585003251	braak
PICALM:S100A8->FRMD4A:AGER	-7.84297167675004e-05	7.75304623056464e-05	-1.01159872436087	0.311729956080543	PICALM	S100A8	FRMD4A	AGER	S100A8->AGER	PICALM->FRMD4A	0.8749319621357757	braak
HSPA1A:CEACAM1->CCL3:HAVCR2	-7.84412777420448e-05	7.61760002677172e-05	-1.02973741685526	0.303133286002246	HSPA1A	CEACAM1	CCL3	HAVCR2	CEACAM1->HAVCR2	HSPA1A->CCL3	0.7718590348373457	braak
IFI44L:NTN1->FRMD4A:UNC5C	-7.84652109131967e-05	5.36064394357192e-05	-1.46372733834125	0.14326846271077	IFI44L	NTN1	FRMD4A	UNC5C	NTN1->UNC5C	IFI44L->FRMD4A	0.8926093905413147	braak
ERN1:TIMP2->AIF1:ITGB1	-7.85040126819256e-05	0.0005988871071131	-0.131083156991549	0.895709524961528	ERN1	TIMP2	AIF1	ITGB1	TIMP2->ITGB1	ERN1->AIF1	0.999999999938168	braak
HIST:HGF->CCL3:SDC2	-7.85135817570254e-05	0.0001303369861878	-0.602389114966088	0.54691515389814	HIST	HGF	CCL3	SDC2	HGF->SDC2	HIST->CCL3	0.999999999959227	braak
HIF1A:IL16->FRMD4A:GRIN2D	-7.85523802577823e-05	0.0002290004083764	-0.343022882861619	0.731581245372922	HIF1A	IL16	FRMD4A	GRIN2D	IL16->GRIN2D	HIF1A->FRMD4A	0.9426142969228032	braak
AIF1:SEMA6B->IFI44L:PLXNA2	-7.85682420540728e-05	5.1601940544675e-05	-1.5225830894102	0.12786304319368	AIF1	SEMA6B	IFI44L	PLXNA2	SEMA6B->PLXNA2	AIF1->IFI44L	0.8245580176457685	braak
GPNMB:SEMA7A->AIF1:PLXNC1	-7.85812252914643e-05	0.000324047276037	-0.242499261998069	0.808393328634079	GPNMB	SEMA7A	AIF1	PLXNC1	SEMA7A->PLXNC1	GPNMB->AIF1	0.9792658557033724	braak
CCL3:ANOS1->CCL3:FGFR1	-7.85947566474746e-05	0.0001224199541826	-0.642009361726939	0.520867104527422	CCL3	ANOS1	CCL3	FGFR1	ANOS1->FGFR1	CCL3->CCL3	0.8404649669656916	braak
GPNMB:ADAM15->AIF1:ITGAV	-7.86280078087765e-05	0.0003921295009817	-0.20051541037317	0.841077506993201	GPNMB	ADAM15	AIF1	ITGAV	ADAM15->ITGAV	GPNMB->AIF1	0.9792658557033724	braak
HIST:SEMA6D->MKI67:PLXNA1_TREM2_TYROBP	-7.86373899090654e-05	0.0001671789076183	-0.470378656191533	0.638084510480809	HIST	SEMA6D	MKI67	PLXNA1_TREM2_TYROBP	SEMA6D->PLXNA1_TREM2_TYROBP	HIST->MKI67	0.9349408157956672	braak
HIF1A:TNFSF10->MKI67:RIPK1	-7.86567956839073e-05	8.30900356301774e-05	-0.946645347872976	0.343819527955235	HIF1A	TNFSF10	MKI67	RIPK1	TNFSF10->RIPK1	HIF1A->MKI67	0.7735340236425123	braak
GPNMB:SHBG->TMEM163:SLC37A1	-7.86748581630687e-05	8.58149006687851e-05	-0.916797171003269	0.359248935349045	GPNMB	SHBG	TMEM163	SLC37A1	SHBG->SLC37A1	GPNMB->TMEM163	0.8506735243907864	braak
ERN1:TNFSF10->MKI67:TNFRSF10D	-7.86827447294174e-05	0.0007013734443375	-0.112183809302521	0.910677666431994	ERN1	TNFSF10	MKI67	TNFRSF10D	TNFSF10->TNFRSF10D	ERN1->MKI67	0.9967127116836986	braak
MKI67:CALCB->CD163:ADRB2	-7.86937064131e-05	0.0001344001020899	-0.585518204148427	0.558199329807716	MKI67	CALCB	CD163	ADRB2	CALCB->ADRB2	MKI67->CD163	0.9424562063574348	braak
HSPA1A:C1QB->HIST:CD33	-7.87068917403952e-05	0.000627250221004	-0.12547925708883	0.900144145683946	HSPA1A	C1QB	HIST	CD33	C1QB->CD33	HSPA1A->HIST	0.999999999995261	braak
HIST:ANGPTL1->CCL3:LILRB3	-7.87260606172816e-05	0.0002882815612132	-0.273087395135389	0.784786035825553	HIST	ANGPTL1	CCL3	LILRB3	ANGPTL1->LILRB3	HIST->CCL3	0.999999999959227	braak
PICALM:HLA-B->ERN1:LILRB1	-7.87593912254084e-05	8.99055531649042e-05	-0.87602365430029	0.381017174632801	PICALM	HLA-B	ERN1	LILRB1	HLA-B->LILRB1	PICALM->ERN1	0.8584934052514098	braak
IFI44L:LRPAP1->ERN1:SORL1	-7.87842533508447e-05	9.07124707868182e-05	-0.868505208462398	0.38511782222706	IFI44L	LRPAP1	ERN1	SORL1	LRPAP1->SORL1	IFI44L->ERN1	0.8591472388947969	braak
GPNMB:CALM1->FRMD4A:VIPR1	-7.88093486929313e-05	0.0006346428376805	-0.124179056334993	0.901173504497621	GPNMB	CALM1	FRMD4A	VIPR1	CALM1->VIPR1	GPNMB->FRMD4A	0.9754637933988586	braak
HIF1A:ANGPTL4->HIF1A:CDH5	-7.88451429404399e-05	0.0003349475438839	-0.2353954951458	0.813901782208826	HIF1A	ANGPTL4	HIF1A	CDH5	ANGPTL4->CDH5	HIF1A->HIF1A	0.9393143209768526	braak
ERN1:HLA-A->ERN1:LILRA1	-7.88486350878189e-05	0.0001291577345584	-0.610483261860898	0.541541727913475	ERN1	HLA-A	ERN1	LILRA1	HLA-A->LILRA1	ERN1->ERN1	0.9388881339214508	braak
FRMD4A:CXCL12->AIF1:CXCR4	-7.8949606061168e-05	0.0001081938209506	-0.729705313736501	0.465570332374244	FRMD4A	CXCL12	AIF1	CXCR4	CXCL12->CXCR4	FRMD4A->AIF1	0.7439004223805855	braak
CD163:CCL3L1->MKI67:CCR1	-7.89682615143213e-05	0.0001879705789113	-0.420109689354927	0.674405324688549	CD163	CCL3L1	MKI67	CCR1	CCL3L1->CCR1	CD163->MKI67	0.94187758642861	braak
MKI67:TNC->PICALM:ITGA5	-7.89984837529324e-05	4.56679742757069e-05	-1.72984427283773	0.0836581020071954	MKI67	TNC	PICALM	ITGA5	TNC->ITGA5	MKI67->PICALM	0.8973126264299085	braak
CD163:ANXA1->CD163:FPR1	-7.90148615871305e-05	0.0021503531112261	-0.036745063484981	0.97068827742112	CD163	ANXA1	CD163	FPR1	ANXA1->FPR1	CD163->CD163	0.9901912085383434	braak
ERN1:JAM3->MKI67:ITGB1	-7.90193746516621e-05	0.0003737972139802	-0.211396371337964	0.832577988020163	ERN1	JAM3	MKI67	ITGB1	JAM3->ITGB1	ERN1->MKI67	0.9967127116836986	braak
HSPA1A:ADM->ERN1:CALCR	-7.90623378739726e-05	9.32947300924003e-05	-0.847446986508972	0.396746024235598	HSPA1A	ADM	ERN1	CALCR	ADM->CALCR	HSPA1A->ERN1	0.9054089216960464	braak
TMEM163:FGF2->HIST:NRP1	-7.90720864517977e-05	0.0005641700439473	-0.140156478175526	0.888536357791615	TMEM163	FGF2	HIST	NRP1	FGF2->NRP1	TMEM163->HIST	0.999999999961674	braak
HIF1A:GNAI2->HIF1A:ADCY1	-7.91077356883611e-05	0.00139518158466	-0.0567006736314084	0.954783637400505	HIF1A	GNAI2	HIF1A	ADCY1	GNAI2->ADCY1	HIF1A->HIF1A	0.992261725930786	braak
PICALM:CALCB->MKI67:RAMP1	-7.91234101967346e-05	0.0005079416151243	-0.15577264756574	0.876212231482405	PICALM	CALCB	MKI67	RAMP1	CALCB->RAMP1	PICALM->MKI67	0.999999999981453	braak
AIF1:POMC->TMEM163:OPRM1	-7.92039041116569e-05	0.0054186948601648	-0.0146167861737185	0.988337907253449	AIF1	POMC	TMEM163	OPRM1	POMC->OPRM1	AIF1->TMEM163	0.999999999944204	braak
ERN1:HLA-DQA1->GPNMB:CD4	-7.9234910348749e-05	0.0003522021468968	-0.224969981151046	0.82200262725207	ERN1	HLA-DQA1	GPNMB	CD4	HLA-DQA1->CD4	ERN1->GPNMB	0.9512058826551238	braak
FRMD4A:GSTP1->HSPA1A:TRAF2	-7.92469134509453e-05	0.001600466585015	-0.0495148815932313	0.960508977950201	FRMD4A	GSTP1	HSPA1A	TRAF2	GSTP1->TRAF2	FRMD4A->HSPA1A	0.993310354412258	braak
HIF1A:AFDN->TMEM163:EPHB6	-7.92553868657362e-05	0.0002761558438587	-0.286995146502433	0.774116036518682	HIF1A	AFDN	TMEM163	EPHB6	AFDN->EPHB6	HIF1A->TMEM163	0.9665044038157624	braak
MKI67:HLA-DQB1->TMEM163:CD4	-7.92572744140853e-05	0.0009718304240621	-0.0815546338658512	0.935000877991581	MKI67	HLA-DQB1	TMEM163	CD4	HLA-DQB1->CD4	MKI67->TMEM163	0.9995401574130188	braak
HIF1A:ADAM17->ERN1:ERBB4	-7.92836340516574e-05	0.0001298653815286	-0.610506303669476	0.541526468950942	HIF1A	ADAM17	ERN1	ERBB4	ADAM17->ERBB4	HIF1A->ERN1	0.7702148018423812	braak
GPNMB:GNAI2->IFI44L:IGF1R	-7.93441811186483e-05	0.0015190943983967	-0.0522312380339169	0.958344442544852	GPNMB	GNAI2	IFI44L	IGF1R	GNAI2->IGF1R	GPNMB->IFI44L	0.999999999983689	braak
ERN1:APP->ERN1:TSPAN15	-7.94076675864885e-05	9.97435858401599e-05	-0.796118035236272	0.425963432363496	ERN1	APP	ERN1	TSPAN15	APP->TSPAN15	ERN1->ERN1	0.9388881339214508	braak
IFI44L:FBN1->GPNMB:ITGA5	-7.94110725676815e-05	0.0007042555802983	-0.112758882981143	0.910221717003371	IFI44L	FBN1	GPNMB	ITGA5	FBN1->ITGA5	IFI44L->GPNMB	0.9912006723091242	braak
MKI67:CXCL12->MKI67:ITGB1	-7.94293487898399e-05	0.0003094984575171	-0.256638916481278	0.797457529898295	MKI67	CXCL12	MKI67	ITGB1	CXCL12->ITGB1	MKI67->MKI67	0.956676866072528	braak
ERN1:GAS6->HIF1A:MERTK	-7.94430602176342e-05	9.89453454219226e-05	-0.802898406982898	0.422033456875266	ERN1	GAS6	HIF1A	MERTK	GAS6->MERTK	ERN1->HIF1A	0.8383166448348417	braak
HIF1A:LGALS9->FRMD4A:CD47	-7.94734655412251e-05	0.0011080041578791	-0.0717266852981398	0.942819419056246	HIF1A	LGALS9	FRMD4A	CD47	LGALS9->CD47	HIF1A->FRMD4A	0.9988034575958362	braak
AIF1:CXCL12->IFI44L:ITGA5	-7.94896357728342e-05	0.000101745067519	-0.781262794463542	0.434647947788801	AIF1	CXCL12	IFI44L	ITGA5	CXCL12->ITGA5	AIF1->IFI44L	0.8740752381641677	braak
TMEM163:COL18A1->CCL3:PTPRS	-7.95123883506888e-05	0.000305466522329	-0.260298207949071	0.794633754824114	TMEM163	COL18A1	CCL3	PTPRS	COL18A1->PTPRS	TMEM163->CCL3	0.9657245228157688	braak
TMEM163:JAM2->HIF1A:ITGA4_ITGB1	-7.95337772391323e-05	0.0002984923946607	-0.266451603664936	0.789891427143773	TMEM163	JAM2	HIF1A	ITGA4_ITGB1	JAM2->ITGA4_ITGB1	TMEM163->HIF1A	0.961567194298874	braak
HIST:CALM3->CCL3:RYR2	-7.95395099288553e-05	0.000526493159589	-0.151074156387787	0.879917218705753	HIST	CALM3	CCL3	RYR2	CALM3->RYR2	HIST->CCL3	0.999999999959227	braak
HIF1A:F8->IFI44L:LRP1	-7.96288768239378e-05	7.70626280195067e-05	-1.03330082129799	0.30146314304358	HIF1A	F8	IFI44L	LRP1	F8->LRP1	HIF1A->IFI44L	0.9144478232497244	braak
HSPA1A:WNT5A->FRMD4A:FZD2	-7.96440900383163e-05	6.72438679034743e-05	-1.18440673508909	0.236252095407125	HSPA1A	WNT5A	FRMD4A	FZD2	WNT5A->FZD2	HSPA1A->FRMD4A	0.8971130901035707	braak
CCL3:TGFB1->GPNMB:ENG	-7.96728397973403e-05	0.0003809477727392	-0.209143734387648	0.834336034443135	CCL3	TGFB1	GPNMB	ENG	TGFB1->ENG	CCL3->GPNMB	0.9710818275365743	braak
HIF1A:WNT5B->HIST:FZD2_LRP6	-7.96878503359656e-05	0.000144088799703	-0.553046805165837	0.58023136056547	HIF1A	WNT5B	HIST	FZD2_LRP6	WNT5B->FZD2_LRP6	HIF1A->HIST	0.8879472554697619	braak
CCL3:FARP2->PICALM:PLXNA1	-7.96904189765214e-05	4.16225938122071e-05	-1.91459521566745	0.0555441457574978	CCL3	FARP2	PICALM	PLXNA1	FARP2->PLXNA1	CCL3->PICALM	0.4571423265380457	braak
HIF1A:SEMA4A->CCL3:NRP1_PLXNA1	-7.96907340204465e-05	8.33005869399057e-05	-0.956664736083271	0.338736502582388	HIF1A	SEMA4A	CCL3	NRP1_PLXNA1	SEMA4A->NRP1_PLXNA1	HIF1A->CCL3	0.7633457534947905	braak
CCL3:VEGFA->IFI44L:NRP1	-7.97165357821448e-05	0.000376612766275	-0.211667109882085	0.832366749192269	CCL3	VEGFA	IFI44L	NRP1	VEGFA->NRP1	CCL3->IFI44L	0.9901162153383146	braak
HIST:AFDN->CCL3:EPHB3	-7.97201462176033e-05	0.0002446831153614	-0.325809756426554	0.744568296614518	HIST	AFDN	CCL3	EPHB3	AFDN->EPHB3	HIST->CCL3	0.999999999959227	braak
ERN1:FABP5->GPNMB:RXRA	-7.97254483902758e-05	0.0014429445841646	-0.0552519128351916	0.955937771603647	ERN1	FABP5	GPNMB	RXRA	FABP5->RXRA	ERN1->GPNMB	0.9878023639904352	braak
HSPA1A:TNFSF13B->MKI67:TFRC	-7.97899729513412e-05	0.0003734478078439	-0.213657628389898	0.830814055933161	HSPA1A	TNFSF13B	MKI67	TFRC	TNFSF13B->TFRC	HSPA1A->MKI67	0.999999999993424	braak
GPNMB:C1QB->HIST:C1QBP	-7.97928213310463e-05	5.71823133346449e-05	-1.39541086531563	0.162891976699172	GPNMB	C1QB	HIST	C1QBP	C1QB->C1QBP	GPNMB->HIST	0.5481779520914368	braak
TMEM163:SPP1->GPNMB:ITGA4_ITGB1	-7.97961944809408e-05	0.0019163560469577	-0.0416395453275082	0.966786047952961	TMEM163	SPP1	GPNMB	ITGA4_ITGB1	SPP1->ITGA4_ITGB1	TMEM163->GPNMB	0.999999999977555	braak
CCL3:TNF->HIST:PTPRS	-7.98163281749205e-05	0.0002409586646365	-0.331244897523409	0.740459509298366	CCL3	TNF	HIST	PTPRS	TNF->PTPRS	CCL3->HIST	0.9645047353170292	braak
CD163:SPP1->ERN1:PTGER4	-7.98671185633191e-05	0.0003969833523563	-0.201185057482296	0.840553875022264	CD163	SPP1	ERN1	PTGER4	SPP1->PTGER4	CD163->ERN1	0.9448676572343894	braak
MKI67:GRN->HIST:TNFRSF1A	-7.98776203867302e-05	0.0007539224595542	-0.105949384282784	0.915622511544608	MKI67	GRN	HIST	TNFRSF1A	GRN->TNFRSF1A	MKI67->HIST	0.999999999993433	braak
ERN1:HLA-DQA1->PICALM:CD4	-7.98984131621442e-05	0.0003691107969688	-0.216461869493564	0.828627744300186	ERN1	HLA-DQA1	PICALM	CD4	HLA-DQA1->CD4	ERN1->PICALM	0.9263101024489094	braak
IFI44L:ANGPTL1->CD163:LILRB3	-7.99206447121049e-05	0.0012984123148975	-0.0615525929592016	0.950919130648009	IFI44L	ANGPTL1	CD163	LILRB3	ANGPTL1->LILRB3	IFI44L->CD163	0.9818051612572146	braak
IFI44L:LAMC1->IFI44L:ITGA9_ITGB1	-7.99372469011702e-05	4.09197705920546e-05	-1.95351160929264	0.0507590030144622	IFI44L	LAMC1	IFI44L	ITGA9_ITGB1	LAMC1->ITGA9_ITGB1	IFI44L->IFI44L	0.870964403518933	braak
HIF1A:FN1->CCL3:C5AR1	-7.99558383845635e-05	0.0003351954951732	-0.238534943147813	0.811466216651918	HIF1A	FN1	CCL3	C5AR1	FN1->C5AR1	HIF1A->CCL3	0.9960542573336748	braak
TMEM163:AFDN->PICALM:EPHB3	-7.99814531231577e-05	0.0001113013453596	-0.718602752416922	0.472385717015945	TMEM163	AFDN	PICALM	EPHB3	AFDN->EPHB3	TMEM163->PICALM	0.9728693069644666	braak
GPNMB:TOR2A->FRMD4A:ATP5F1B	-7.99914991477091e-05	0.0001300784258615	-0.614948240785707	0.538588902950182	GPNMB	TOR2A	FRMD4A	ATP5F1B	TOR2A->ATP5F1B	GPNMB->FRMD4A	0.8163845234965468	braak
GPNMB:LAMA2->CCL3:ITGA9_ITGB1	-7.99927444234336e-05	5.42537795061896e-05	-1.4744179143189	0.14036910400829	GPNMB	LAMA2	CCL3	ITGA9_ITGB1	LAMA2->ITGA9_ITGB1	GPNMB->CCL3	0.9295024381691396	braak
HSPA1A:WNT5A->CD163:LRP6	-7.99990458020941e-05	0.0006659810283131	-0.120122109190897	0.904386418599382	HSPA1A	WNT5A	CD163	LRP6	WNT5A->LRP6	HSPA1A->CD163	0.999999999933781	braak
MKI67:B2M->GPNMB:CD247	-8.00096646377481e-05	0.0014478244620033	-0.0552619925533234	0.955929741420937	MKI67	B2M	GPNMB	CD247	B2M->CD247	MKI67->GPNMB	0.999999999992049	braak
HIF1A:HSP90B1->HIST:TLR1	-8.00136490011403e-05	0.0077210048057475	-0.0103631134825325	0.991731579747325	HIF1A	HSP90B1	HIST	TLR1	HSP90B1->TLR1	HIF1A->HIST	0.999747162796669	braak
HSPA1A:F11R->HSPA1A:ITGAL_ITGB2	-8.00880067855117e-05	0.000563755899008	-0.142061496698179	0.887031430843303	HSPA1A	F11R	HSPA1A	ITGAL_ITGB2	F11R->ITGAL_ITGB2	HSPA1A->HSPA1A	0.9977771837114572	braak
MKI67:MDK->CD163:SORL1	-8.00926275173434e-05	0.0001571014977871	-0.509814538024763	0.610181399586745	MKI67	MDK	CD163	SORL1	MDK->SORL1	MKI67->CD163	0.9507929727050642	braak
GPNMB:GHRL->TMEM163:PTGIR	-8.01340911835815e-05	0.0002033740381531	-0.394023209212303	0.693563904025874	GPNMB	GHRL	TMEM163	PTGIR	GHRL->PTGIR	GPNMB->TMEM163	0.924552011424888	braak
HIF1A:FNDC5->PICALM:ITGAV	-8.01423682866491e-05	0.0002787444143607	-0.287512015157124	0.773720303370173	HIF1A	FNDC5	PICALM	ITGAV	FNDC5->ITGAV	HIF1A->PICALM	0.9203081833322112	braak
MKI67:COL4A4->MKI67:ITGA9_ITGB1	-8.01596516603244e-05	0.0003470497808297	-0.230974505930166	0.817334607871899	MKI67	COL4A4	MKI67	ITGA9_ITGB1	COL4A4->ITGA9_ITGB1	MKI67->MKI67	0.9636837389559476	braak
GPNMB:NECTIN2->HIF1A:CD226	-8.02041991957115e-05	0.0016525900637023	-0.0485324225029076	0.961291925456934	GPNMB	NECTIN2	HIF1A	CD226	NECTIN2->CD226	GPNMB->HIF1A	0.999999999976688	braak
MKI67:ADAM28->ERN1:ITGA4	-8.02065177468194e-05	0.0003794073946576	-0.211399458408547	0.832575579321283	MKI67	ADAM28	ERN1	ITGA4	ADAM28->ITGA4	MKI67->ERN1	0.9914705276979838	braak
TMEM163:NECTIN2->CD163:CD226	-8.0277250443389e-05	0.0009737575812019	-0.0824406936522157	0.934296277309655	TMEM163	NECTIN2	CD163	CD226	NECTIN2->CD226	TMEM163->CD163	0.999999999970831	braak
CD163:WNT2B->FRMD4A:FZD1_LRP6	-8.02966796260502e-05	6.00114981324957e-05	-1.33802158127711	0.180889401784806	CD163	WNT2B	FRMD4A	FZD1_LRP6	WNT2B->FZD1_LRP6	CD163->FRMD4A	0.8632209702393119	braak
IFI44L:SHBG->AIF1:SLC37A1	-8.02973833871982e-05	7.78274916544549e-05	-1.03173546622457	0.302196058060698	IFI44L	SHBG	AIF1	SLC37A1	SHBG->SLC37A1	IFI44L->AIF1	0.8903041474089861	braak
ERN1:CX3CL1->AIF1:CX3CR1	-8.03207434848967e-05	0.0001315526351926	-0.61055974566575	0.54149107891733	ERN1	CX3CL1	AIF1	CX3CR1	CX3CL1->CX3CR1	ERN1->AIF1	0.98332467607835	braak
ERN1:APP->AIF1:RPSA	-8.03505939512348e-05	0.0003575147215263	-0.224747651252464	0.822175592416105	ERN1	APP	AIF1	RPSA	APP->RPSA	ERN1->AIF1	0.999999999938168	braak
TMEM163:FGF2->GPNMB:NRP1	-8.03611157824525e-05	7.9523556517347e-05	-1.01053221588402	0.312240372776058	TMEM163	FGF2	GPNMB	NRP1	FGF2->NRP1	TMEM163->GPNMB	0.8820527743397781	braak
MKI67:HGF->IFI44L:ITGB1	-8.03981671412666e-05	6.38377853039052e-05	-1.25941347680726	0.20788102417302	MKI67	HGF	IFI44L	ITGB1	HGF->ITGB1	MKI67->IFI44L	0.5593366671053492	braak
IFI44L:MFGE8->CD163:ITGAV	-8.04117646051063e-05	9.8129053483324e-05	-0.819449100451901	0.412530230903319	IFI44L	MFGE8	CD163	ITGAV	MFGE8->ITGAV	IFI44L->CD163	0.8940233000643303	braak
MKI67:CD22->CCL3:PTPRC	-8.04310541194596e-05	4.18407613520833e-05	-1.92231334995664	0.0545663411871696	MKI67	CD22	CCL3	PTPRC	CD22->PTPRC	MKI67->CCL3	0.4341060886634671	braak
FRMD4A:WNT5A->ERN1:ROR2	-8.04348556761315e-05	0.0001294779383326	-0.621224408666986	0.534451981645687	FRMD4A	WNT5A	ERN1	ROR2	WNT5A->ROR2	FRMD4A->ERN1	0.8507750413473169	braak
CD163:RPS19->MKI67:C5AR1	-8.04668025026097e-05	0.0001871308856358	-0.43000278777702	0.667193613287297	CD163	RPS19	MKI67	C5AR1	RPS19->C5AR1	CD163->MKI67	0.94187758642861	braak
CCL3:HMGB1->CCL3:AGER	-8.04940003235014e-05	0.0005657840911027	-0.142269819157721	0.886866884825602	CCL3	HMGB1	CCL3	AGER	HMGB1->AGER	CCL3->CCL3	0.9871962486809632	braak
HIF1A:C1QB->HIST:C1QBP	-8.05393485666356e-05	0.000212757488831	-0.378550005497558	0.70502205352923	HIF1A	C1QB	HIST	C1QBP	C1QB->C1QBP	HIF1A->HIST	0.947206760749584	braak
ERN1:GNAI2->HSPA1A:CCR5	-8.05588435797072e-05	0.0014572561409563	-0.0552811831191466	0.955914452935366	ERN1	GNAI2	HSPA1A	CCR5	GNAI2->CCR5	ERN1->HSPA1A	0.987535032803457	braak
PICALM:COPA->CCL3:NTRK1	-8.05895046637901e-05	0.0003307999888142	-0.243620034428231	0.807525110492579	PICALM	COPA	CCL3	NTRK1	COPA->NTRK1	PICALM->CCL3	0.973961583647538	braak
HIST:HLA-B->MKI67:KLRD1	-8.06421620443339e-05	0.0001334923306575	-0.604095843162609	0.5457799230414	HIST	HLA-B	MKI67	KLRD1	HLA-B->KLRD1	HIST->MKI67	0.9285658227741526	braak
HIST:COL4A4->PICALM:ITGA9_ITGB1	-8.0807498950132e-05	0.0001994996441774	-0.405050842488072	0.685440139077091	HIST	COL4A4	PICALM	ITGA9_ITGB1	COL4A4->ITGA9_ITGB1	HIST->PICALM	0.9376495671054568	braak
HSPA1A:LY86->HSPA1A:CD180	-8.08083803837239e-05	0.000415407525978	-0.19452796430074	0.845762501576097	HSPA1A	LY86	HSPA1A	CD180	LY86->CD180	HSPA1A->HSPA1A	0.9970137393141316	braak
ERN1:ADAM10->PICALM:GPNMB	-8.08458009077605e-05	8.6844785638092e-05	-0.930922913952128	0.351893440633879	ERN1	ADAM10	PICALM	GPNMB	ADAM10->GPNMB	ERN1->PICALM	0.858727444322734	braak
CCL3:CALM1->CCL3:GP6	-8.08570139518841e-05	8.1104322620097e-05	-0.996950733817588	0.31878842400391	CCL3	CALM1	CCL3	GP6	CALM1->GP6	CCL3->CCL3	0.7156441653314981	braak
IFI44L:ANOS1->FRMD4A:SDC2	-8.08583741391322e-05	0.0003251987401856	-0.248642950132521	0.803636982185913	IFI44L	ANOS1	FRMD4A	SDC2	ANOS1->SDC2	IFI44L->FRMD4A	0.9938406944345952	braak
AIF1:ANOS1->FRMD4A:FGFR1	-8.09280371281136e-05	0.0001246109451775	-0.649445656742423	0.516050361212434	AIF1	ANOS1	FRMD4A	FGFR1	ANOS1->FGFR1	AIF1->FRMD4A	0.8172675504019181	braak
HIST:LY86->MKI67:CD180	-8.09913366427009e-05	0.0001829238007452	-0.442759970614839	0.657939359854966	HIST	LY86	MKI67	CD180	LY86->CD180	HIST->MKI67	0.9349408157956672	braak
TMEM163:S100A1->TMEM163:RYR1	-8.10042738781816e-05	7.96782107106567e-05	-1.0166427327584	0.309323417757562	TMEM163	S100A1	TMEM163	RYR1	S100A1->RYR1	TMEM163->TMEM163	0.8091560229141807	braak
IFI44L:MFNG->CD163:NOTCH2	-8.10336874556911e-05	0.0003238629332036	-0.250209823810666	0.802425088535673	IFI44L	MFNG	CD163	NOTCH2	MFNG->NOTCH2	IFI44L->CD163	0.9681430818268888	braak
HIF1A:S100A9->HIF1A:ITGB2	-8.10435191592023e-05	0.0006364559560961	-0.127335628464072	0.898674762376486	HIF1A	S100A9	HIF1A	ITGB2	S100A9->ITGB2	HIF1A->HIF1A	0.9706233945278724	braak
MKI67:APOE->HIF1A:LRP5	-8.10503805641159e-05	0.0004304636985287	-0.188286215170121	0.850652290799772	MKI67	APOE	HIF1A	LRP5	APOE->LRP5	MKI67->HIF1A	0.999999999982446	braak
ERN1:SEMA4D->PICALM:PLXNB2	-8.10659989915014e-05	9.20101100470044e-05	-0.881055342180201	0.378287866701331	ERN1	SEMA4D	PICALM	PLXNB2	SEMA4D->PLXNB2	ERN1->PICALM	0.858727444322734	braak
CD163:CALM1->TMEM163:RYR2	-8.10723643770539e-05	0.0026892158850317	-0.030147213107101	0.975949647210839	CD163	CALM1	TMEM163	RYR2	CALM1->RYR2	CD163->TMEM163	0.99999999999408	braak
FRMD4A:CALCB->MKI67:ADRB2	-8.10737054375541e-05	0.0004752417343312	-0.170594667052217	0.86454249153119	FRMD4A	CALCB	MKI67	ADRB2	CALCB->ADRB2	FRMD4A->MKI67	0.9563676459423184	braak
TMEM163:JAM3->MKI67:ITGB1	-8.11301271987194e-05	0.0001293894933931	-0.627022527650019	0.530644468371287	TMEM163	JAM3	MKI67	ITGB1	JAM3->ITGB1	TMEM163->MKI67	0.8347406701407452	braak
MKI67:PLAU->IFI44L:ST14	-8.11613313407777e-05	6.50162349316231e-05	-1.24832407515037	0.211912401040242	MKI67	PLAU	IFI44L	ST14	PLAU->ST14	MKI67->IFI44L	0.5593366671053492	braak
PICALM:S100A8->TMEM163:CD69	-8.11936084413272e-05	0.0001734383370825	-0.468141068503711	0.639683711970873	PICALM	S100A8	TMEM163	CD69	S100A8->CD69	PICALM->TMEM163	0.9874326608538486	braak
MKI67:S100A8->AIF1:ITGB2	-8.12133726701272e-05	0.0001341337186289	-0.605465750895819	0.544869574662626	MKI67	S100A8	AIF1	ITGB2	S100A8->ITGB2	MKI67->AIF1	0.774837185370603	braak
HIST:LILRB4->ERN1:LAIR1	-8.12916670077696e-05	0.0001032049785988	-0.787671952569022	0.430888615418581	HIST	LILRB4	ERN1	LAIR1	LILRB4->LAIR1	HIST->ERN1	0.9434158056351024	braak
CCL3:CALM1->PICALM:PDE1B	-8.13578448182707e-05	0.0002184364682489	-0.372455412186655	0.709553803678991	CCL3	CALM1	PICALM	PDE1B	CALM1->PDE1B	CCL3->PICALM	0.9112896890387042	braak
PICALM:JAG1->PICALM:NOTCH2	-8.13651977156256e-05	0.0002448367846738	-0.332324237242367	0.739644440221614	PICALM	JAG1	PICALM	NOTCH2	JAG1->NOTCH2	PICALM->PICALM	0.9488150253571724	braak
MKI67:EFNB1->CD163:EPHB2	-8.13965063484576e-05	6.14019856018509e-05	-1.32563312978602	0.184961246933161	MKI67	EFNB1	CD163	EPHB2	EFNB1->EPHB2	MKI67->CD163	0.9080970647056864	braak
CCL3:LGALS1->CD163:ITGB1	-8.14438576235861e-05	9.69942896337016e-05	-0.839676829751095	0.401089608672443	CCL3	LGALS1	CD163	ITGB1	LGALS1->ITGB1	CCL3->CD163	0.7229219892838643	braak
CCL3:VEGFA->CCL3:NRP1	-8.14654969952472e-05	0.0013798309280394	-0.0590402022014381	0.952920087216511	CCL3	VEGFA	CCL3	NRP1	VEGFA->NRP1	CCL3->CCL3	0.999999999982896	braak
PICALM:PSEN1->HSPA1A:CD44	-8.147450013259e-05	0.0003313373818125	-0.245895889219882	0.805762826080281	PICALM	PSEN1	HSPA1A	CD44	PSEN1->CD44	PICALM->HSPA1A	0.999999999996623	braak
CCL3:ANXA1->CCL3:FPR1	-8.15153387713824e-05	0.0001854602958669	-0.43952986481732	0.660277647227579	CCL3	ANXA1	CCL3	FPR1	ANXA1->FPR1	CCL3->CCL3	0.8696897953084229	braak
ERN1:MFNG->ERN1:NOTCH1	-8.15911130367022e-05	0.0001336195721765	-0.610622468756833	0.541449544286552	ERN1	MFNG	ERN1	NOTCH1	MFNG->NOTCH1	ERN1->ERN1	0.9388881339214508	braak
IFI44L:FNDC5->AIF1:ITGAV	-8.15977309095837e-05	4.29949859402769e-05	-1.89784294901105	0.0577167735947794	IFI44L	FNDC5	AIF1	ITGAV	FNDC5->ITGAV	IFI44L->AIF1	0.8879029935424313	braak
CCL3:RGMB->CCL3:NEO1	-8.1602104486032e-05	9.90328578977817e-05	-0.823990201012464	0.409945125782072	CCL3	RGMB	CCL3	NEO1	RGMB->NEO1	CCL3->CCL3	0.7670890162485504	braak
GPNMB:VEGFB->IFI44L:NRP1	-8.16182299382877e-05	0.0010647574998265	-0.0766542897810867	0.938898568962851	GPNMB	VEGFB	IFI44L	NRP1	VEGFB->NRP1	GPNMB->IFI44L	0.999999999983689	braak
HSPA1A:IGSF10->ERN1:MILR1	-8.16289630018866e-05	0.0001319915519083	-0.618440815504393	0.536284799901473	HSPA1A	IGSF10	ERN1	MILR1	IGSF10->MILR1	HSPA1A->ERN1	0.9054089216960464	braak
ERN1:C1QA->AIF1:CD33	-8.16705892107246e-05	0.0001314937946253	-0.621098428586775	0.534534863130523	ERN1	C1QA	AIF1	CD33	C1QA->CD33	ERN1->AIF1	0.98332467607835	braak
AIF1:SPP1->CCL3:CD44	-8.16755525828496e-05	0.0017448477718475	-0.0468095577738365	0.962665011383379	AIF1	SPP1	CCL3	CD44	SPP1->CD44	AIF1->CCL3	0.999999999978864	braak
GPNMB:VEGFA->HSPA1A:ITGAV	-8.16795330038185e-05	0.0010747430645217	-0.0759991254655536	0.939419793964768	GPNMB	VEGFA	HSPA1A	ITGAV	VEGFA->ITGAV	GPNMB->HSPA1A	0.999999999949193	braak
GPNMB:PLAT->ERN1:ITGAM	-8.16817618677501e-05	0.0001153853878122	-0.707903863881246	0.479004960091613	GPNMB	PLAT	ERN1	ITGAM	PLAT->ITGAM	GPNMB->ERN1	0.971490946781258	braak
HSPA1A:IL16->MKI67:CD4	-8.1702005591114e-05	0.0002003711033705	-0.407753434585905	0.683454703363963	HSPA1A	IL16	MKI67	CD4	IL16->CD4	HSPA1A->MKI67	0.999999999993424	braak
FRMD4A:APP->FRMD4A:TNFRSF21	-8.17911323516188e-05	0.0003546615805056	-0.230617402186624	0.817612047011905	FRMD4A	APP	FRMD4A	TNFRSF21	APP->TNFRSF21	FRMD4A->FRMD4A	0.964326403879895	braak
IFI44L:LGALS9->IFI44L:CD44	-8.18146297627063e-05	0.0001019655177008	-0.802375465818786	0.422335800614135	IFI44L	LGALS9	IFI44L	CD44	LGALS9->CD44	IFI44L->IFI44L	0.8758892098118656	braak
IFI44L:APOE->CD163:LRP8	-8.18186841582876e-05	0.0009978150223965	-0.0819978476188649	0.934648425044963	IFI44L	APOE	CD163	LRP8	APOE->LRP8	IFI44L->CD163	0.9818051612572146	braak
HSPA1A:HLA-DQA1->MKI67:CD4	-8.18212913118388e-05	0.0005225411639704	-0.156583436776796	0.875573157044939	HSPA1A	HLA-DQA1	MKI67	CD4	HLA-DQA1->CD4	HSPA1A->MKI67	0.999999999993424	braak
ERN1:LMAN1->ERN1:MCFD2	-8.1853509952443e-05	0.0004302886000192	-0.190229325036218	0.849129432609826	ERN1	LMAN1	ERN1	MCFD2	LMAN1->MCFD2	ERN1->ERN1	0.9388881339214508	braak
HIST:SEMA4G->HIF1A:PLXNB2	-8.19003004775525e-05	0.0003662515151543	-0.223617642763954	0.823054834344182	HIST	SEMA4G	HIF1A	PLXNB2	SEMA4G->PLXNB2	HIST->HIF1A	0.9602412637043116	braak
ERN1:IL1B->PICALM:ADRB2	-8.19528201414348e-05	0.0001039323099505	-0.788521107444063	0.430391957172521	ERN1	IL1B	PICALM	ADRB2	IL1B->ADRB2	ERN1->PICALM	0.858727444322734	braak
ERN1:PROS1->ERN1:AXL	-8.19680857028901e-05	0.0001022567258508	-0.801591142497884	0.422789502962452	ERN1	PROS1	ERN1	AXL	PROS1->AXL	ERN1->ERN1	0.9388881339214508	braak
HIST:CXCL16->CCL3:GRM7	-8.19927868817726e-05	6.32743136527565e-05	-1.29583052187245	0.195033880128536	HIST	CXCL16	CCL3	GRM7	CXCL16->GRM7	HIST->CCL3	0.8591715805053837	braak
AIF1:PSEN1->HIF1A:NOTCH4	-8.2004645787152e-05	0.0003325746938495	-0.246575122231824	0.805237059734172	AIF1	PSEN1	HIF1A	NOTCH4	PSEN1->NOTCH4	AIF1->HIF1A	0.9727211372618446	braak
MKI67:LRP1B->CCL3:PLAUR	-8.20143566576523e-05	0.0010761591780798	-0.0762102468930171	0.939251830558233	MKI67	LRP1B	CCL3	PLAUR	LRP1B->PLAUR	MKI67->CCL3	0.999999999990423	braak
CCL3:LRRC4B->FRMD4A:PTPRS	-8.20276700874308e-05	0.0002266648880059	-0.361889619557046	0.717434517349599	CCL3	LRRC4B	FRMD4A	PTPRS	LRRC4B->PTPRS	CCL3->FRMD4A	0.9105066278435844	braak
MKI67:LMAN1->CD163:MCFD2	-8.20334284404704e-05	0.0006203779814589	-0.132231366831489	0.894801291807096	MKI67	LMAN1	CD163	MCFD2	LMAN1->MCFD2	MKI67->CD163	0.999999999888024	braak
HIST:WNT5A->IFI44L:ROR2	-8.20478905596813e-05	0.0008816593572514	-0.0930607608084232	0.925855290448666	HIST	WNT5A	IFI44L	ROR2	WNT5A->ROR2	HIST->IFI44L	0.999999999949211	braak
HIF1A:TGFB2->HIF1A:TGFBR1_TGFBR2	-8.20605073743476e-05	0.0003869515551675	-0.212069201631248	0.832053046757214	HIF1A	TGFB2	HIF1A	TGFBR1_TGFBR2	TGFB2->TGFBR1_TGFBR2	HIF1A->HIF1A	0.9410276368563868	braak
HIST:CXCL12->CCL3:DPP4	-8.20819315446376e-05	0.0002597187052619	-0.316041663082621	0.751970884981996	HIST	CXCL12	CCL3	DPP4	CXCL12->DPP4	HIST->CCL3	0.999999999959227	braak
TMEM163:AMELX->CD163:LAMP1	-8.21015759633596e-05	0.0002111483345893	-0.38883364210768	0.697399212526816	TMEM163	AMELX	CD163	LAMP1	AMELX->LAMP1	TMEM163->CD163	0.963510736601012	braak
HSPA1A:MATN1->CD163:ITGB1	-8.21709632933496e-05	0.0003886911124582	-0.211404276196751	0.83257182022636	HSPA1A	MATN1	CD163	ITGB1	MATN1->ITGB1	HSPA1A->CD163	0.9974469059221684	braak
CD163:COL4A2->PICALM:ITGA9_ITGB1	-8.2190541953291e-05	5.58451303035771e-05	-1.47175844172086	0.141086119690789	CD163	COL4A2	PICALM	ITGA9_ITGB1	COL4A2->ITGA9_ITGB1	CD163->PICALM	0.7099333469547148	braak
CD163:EFNB2->GPNMB:EPHB2	-8.21912289687157e-05	0.0003934738706991	-0.208886116942601	0.834537142173919	CD163	EFNB2	GPNMB	EPHB2	EFNB2->EPHB2	CD163->GPNMB	0.9350189769039376	braak
GPNMB:SPON2->FRMD4A:ITGAM	-8.22240648600389e-05	9.65403331142932e-05	-0.851706869114431	0.394376807139547	GPNMB	SPON2	FRMD4A	ITGAM	SPON2->ITGAM	GPNMB->FRMD4A	0.7328940460796255	braak
HSPA1A:CCL4->AIF1:CCR1	-8.22255600312033e-05	7.9300364502572e-05	-1.03688754203061	0.299788270543068	HSPA1A	CCL4	AIF1	CCR1	CCL4->CCR1	HSPA1A->AIF1	0.9097857316346551	braak
TMEM163:TREML4->AIF1:SIGLEC8	-8.22439333579955e-05	4.53478715513784e-05	-1.81362279075909	0.0697358192095566	TMEM163	TREML4	AIF1	SIGLEC8	TREML4->SIGLEC8	TMEM163->AIF1	0.741640719263043	braak
MKI67:HLA-F->CD163:LILRB2	-8.22578105568798e-05	0.001031789233516	-0.0797234627817992	0.936457198244203	MKI67	HLA-F	CD163	LILRB2	HLA-F->LILRB2	MKI67->CD163	0.999999999888024	braak
CD163:WNT2B->CCL3:FZD7_LRP6	-8.22628407352242e-05	0.0003351185107428	-0.245473878935748	0.806089531135796	CD163	WNT2B	CCL3	FZD7_LRP6	WNT2B->FZD7_LRP6	CD163->CCL3	0.9367809496421828	braak
IFI44L:NECTIN3->HSPA1A:CADM1	-8.22746978098573e-05	0.0001630347441576	-0.504645179988669	0.613808071013565	IFI44L	NECTIN3	HSPA1A	CADM1	NECTIN3->CADM1	IFI44L->HSPA1A	0.8716074608392624	braak
HIF1A:IGF1->TMEM163:IGF2R	-8.22936272524853e-05	0.0002370047279512	-0.347223567917165	0.728423366372668	HIF1A	IGF1	TMEM163	IGF2R	IGF1->IGF2R	HIF1A->TMEM163	0.9665044038157624	braak
PICALM:TGFB3->TMEM163:ACVR1_TGFBR2	-8.23612585112553e-05	0.0003535656750823	-0.232944723754855	0.815804329026942	PICALM	TGFB3	TMEM163	ACVR1_TGFBR2	TGFB3->ACVR1_TGFBR2	PICALM->TMEM163	0.999999999966791	braak
PICALM:TGFB3->TMEM163:ACVR1_TGFBR1_TGFBR2	-8.23612585112553e-05	0.0003535656750823	-0.232944723754855	0.815804329026942	PICALM	TGFB3	TMEM163	ACVR1_TGFBR1_TGFBR2	TGFB3->ACVR1_TGFBR1_TGFBR2	PICALM->TMEM163	0.999999999966791	braak
PICALM:APP->ERN1:TSPAN15	-8.24437841870453e-05	0.0001021479091437	-0.807102023703657	0.41960770629634	PICALM	APP	ERN1	TSPAN15	APP->TSPAN15	PICALM->ERN1	0.8584934052514098	braak
CCL3:IGF1->TMEM163:IGF2R	-8.24512443111375e-05	0.0003056309570651	-0.269773864214823	0.787334230899502	CCL3	IGF1	TMEM163	IGF2R	IGF1->IGF2R	CCL3->TMEM163	0.974537085717326	braak
GPNMB:APOE->HIF1A:VLDLR	-8.2461404699605e-05	0.0003695875393951	-0.223117383325645	0.823444149410524	GPNMB	APOE	HIF1A	VLDLR	APOE->VLDLR	GPNMB->HIF1A	0.9692495300521812	braak
FRMD4A:CALM3->FRMD4A:RYR2	-8.24671980407056e-05	0.0019344025628199	-0.0426318697182076	0.965994990215534	FRMD4A	CALM3	FRMD4A	RYR2	CALM3->RYR2	FRMD4A->FRMD4A	0.996200349741766	braak
ERN1:COPA->PICALM:P2RY6	-8.25348290836064e-05	9.23024640042735e-05	-0.894177961270732	0.371226681913388	ERN1	COPA	PICALM	P2RY6	COPA->P2RY6	ERN1->PICALM	0.858727444322734	braak
CD163:LRPAP1->CCL3:LRP8	-8.2584715787668e-05	0.0001225328960019	-0.673979955443004	0.50032405735536	CD163	LRPAP1	CCL3	LRP8	LRPAP1->LRP8	CD163->CCL3	0.7732280886401018	braak
HIF1A:CEACAM1->HIST:HAVCR2	-8.263186232852e-05	0.0009483153284426	-0.0871354283223737	0.930563864741276	HIF1A	CEACAM1	HIST	HAVCR2	CEACAM1->HAVCR2	HIF1A->HIST	0.999747162796669	braak
CCL3:SERPING1->PICALM:LRP1	-8.26840923197593e-05	0.0004933464608704	-0.167598430064502	0.8668992063575	CCL3	SERPING1	PICALM	LRP1	SERPING1->LRP1	CCL3->PICALM	0.9737482873785396	braak
AIF1:CCL2->GPNMB:CCR1	-8.26872744346085e-05	0.0001459596927289	-0.566507594587587	0.571048771679735	AIF1	CCL2	GPNMB	CCR1	CCL2->CCR1	AIF1->GPNMB	0.9620581995656264	braak
FRMD4A:COL4A4->HIST:ITGA9_ITGB1	-8.26981412677337e-05	6.85603367905583e-05	-1.20620967076583	0.227736656021121	FRMD4A	COL4A4	HIST	ITGA9_ITGB1	COL4A4->ITGA9_ITGB1	FRMD4A->HIST	0.8867650296765812	braak
HSPA1A:WNT2B->ERN1:FZD2_LRP6	-8.27253846422262e-05	0.0002684863032883	-0.308117708907391	0.757992766569377	HSPA1A	WNT2B	ERN1	FZD2_LRP6	WNT2B->FZD2_LRP6	HSPA1A->ERN1	0.9415599751137568	braak
PICALM:TXLNA->CCL3:STX3	-8.27401864298976e-05	0.0003515303891176	-0.235371361883045	0.813920511657009	PICALM	TXLNA	CCL3	STX3	TXLNA->STX3	PICALM->CCL3	0.9791835597091936	braak
TMEM163:TGFB1->CCL3:ACVR1_TGFBR1_TGFBR2	-8.27618623379931e-05	0.0007329376682202	-0.112918009165721	0.910095558397763	TMEM163	TGFB1	CCL3	ACVR1_TGFBR1_TGFBR2	TGFB1->ACVR1_TGFBR1_TGFBR2	TMEM163->CCL3	0.999999999951359	braak
TMEM163:TGFB1->CCL3:ACVR1_TGFBR2	-8.27618623379931e-05	0.0007329376682202	-0.112918009165721	0.910095558397763	TMEM163	TGFB1	CCL3	ACVR1_TGFBR2	TGFB1->ACVR1_TGFBR2	TMEM163->CCL3	0.999999999951359	braak
GPNMB:WNT5A->CD163:FZD2	-8.27756245251361e-05	0.0002847738822615	-0.290671405213727	0.771302643088672	GPNMB	WNT5A	CD163	FZD2	WNT5A->FZD2	GPNMB->CD163	0.9134643067167802	braak
CCL3:SEMA4A->HIF1A:PLXND1	-8.28160542924696e-05	0.0001103927668975	-0.75019456998802	0.453137528691155	CCL3	SEMA4A	HIF1A	PLXND1	SEMA4A->PLXND1	CCL3->HIF1A	0.8220025291806012	braak
IFI44L:LPL->IFI44L:LRP1	-8.2839775445293e-05	4.08947616817531e-05	-2.02568182423851	0.0427974004460276	IFI44L	LPL	IFI44L	LRP1	LPL->LRP1	IFI44L->IFI44L	0.870964403518933	braak
MKI67:HGF->IFI44L:ST14	-8.28773987695293e-05	5.38707846564903e-05	-1.53844796020703	0.123939123322805	MKI67	HGF	IFI44L	ST14	HGF->ST14	MKI67->IFI44L	0.5593366671053492	braak
GPNMB:NUCB2->HSPA1A:ERAP1	-8.2882343853726e-05	8.68148117406953e-05	-0.954702800039295	0.339728013484446	GPNMB	NUCB2	HSPA1A	ERAP1	NUCB2->ERAP1	GPNMB->HSPA1A	0.941949866943466	braak
IFI44L:CALM1->IFI44L:VIPR1	-8.29414677189817e-05	9.69653516564322e-05	-0.855372215973186	0.392345119917381	IFI44L	CALM1	IFI44L	VIPR1	CALM1->VIPR1	IFI44L->IFI44L	0.8750817541993676	braak
ERN1:JAM3->GPNMB:ITGB1	-8.29733616783788e-05	0.0003924832038454	-0.211406146467981	0.832570360942178	ERN1	JAM3	GPNMB	ITGB1	JAM3->ITGB1	ERN1->GPNMB	0.9512058826551238	braak
HIF1A:CALM3->MKI67:ESR1	-8.30134477026461e-05	0.0003281770016651	-0.252953276071899	0.800304319464864	HIF1A	CALM3	MKI67	ESR1	CALM3->ESR1	HIF1A->MKI67	0.9806027638500516	braak
HIST:TGFB1->ERN1:ITGB1	-8.30333894807791e-05	0.0014712124372068	-0.0564387490078753	0.954992288889704	HIST	TGFB1	ERN1	ITGB1	TGFB1->ITGB1	HIST->ERN1	0.9760792687887876	braak
TMEM163:FBN1->TMEM163:ITGA5	-8.30498124458504e-05	0.0008777911711898	-0.0946122667573414	0.924622806083389	TMEM163	FBN1	TMEM163	ITGA5	FBN1->ITGA5	TMEM163->TMEM163	0.9814368936219487	braak
PICALM:VEGFA->CCL3:ITGA9	-8.30596621234013e-05	0.0005439590424774	-0.15269469874995	0.878639041524965	PICALM	VEGFA	CCL3	ITGA9	VEGFA->ITGA9	PICALM->CCL3	0.9904906886949516	braak
IFI44L:LGALS9->AIF1:MRC2	-8.30748194476547e-05	0.0004954242004734	-0.167684217622516	0.866831712889366	IFI44L	LGALS9	AIF1	MRC2	LGALS9->MRC2	IFI44L->AIF1	0.9932946275876104	braak
CD163:NECTIN3->TMEM163:NECTIN1	-8.30794298214889e-05	0.0010740817609308	-0.0773492604040581	0.938345704119048	CD163	NECTIN3	TMEM163	NECTIN1	NECTIN3->NECTIN1	CD163->TMEM163	0.9991644071638012	braak
HSPA1A:CALM1->HIST:HTR2C	-8.30919001228751e-05	8.97393009745552e-05	-0.925925421977993	0.354484738786322	HSPA1A	CALM1	HIST	HTR2C	CALM1->HTR2C	HSPA1A->HIST	0.999999999995261	braak
CD163:THBS1->CCL3:SCARB1	-8.31000385847075e-05	5.62654223692677e-05	-1.47692908158274	0.139694648446781	CD163	THBS1	CCL3	SCARB1	THBS1->SCARB1	CD163->CCL3	0.4977072076266461	braak
GPNMB:S100A8->HIST:CD69	-8.31053637234651e-05	0.0001337909563132	-0.621158305564884	0.534495469642834	GPNMB	S100A8	HIST	CD69	S100A8->CD69	GPNMB->HIST	0.8338081531852629	braak
HSPA1A:MATN1->HIST:ITGB1	-8.31436969872254e-05	0.0003932882034661	-0.21140653661734	0.832570056527159	HSPA1A	MATN1	HIST	ITGB1	MATN1->ITGB1	HSPA1A->HIST	0.999999999995261	braak
CD163:TNF->AIF1:FAS	-8.32616232743542e-05	0.0001238015197629	-0.672541204936679	0.501239217441715	CD163	TNF	AIF1	FAS	TNF->FAS	CD163->AIF1	0.8735462046333768	braak
MKI67:COL18A1->CD163:ITGB5	-8.32918250698218e-05	0.0007114059348616	-0.117080587872823	0.906796192560914	MKI67	COL18A1	CD163	ITGB5	COL18A1->ITGB5	MKI67->CD163	0.999999999888024	braak
TMEM163:WNT5A->HIF1A:FZD3	-8.33217850435113e-05	0.0006676706639879	-0.12479473719249	0.900686053933252	TMEM163	WNT5A	HIF1A	FZD3	WNT5A->FZD3	TMEM163->HIF1A	0.9812218507265535	braak
HSPA1A:NECTIN3->ERN1:NECTIN2	-8.33490235023453e-05	0.000508792342568	-0.163817370131119	0.869874917023902	HSPA1A	NECTIN3	ERN1	NECTIN2	NECTIN3->NECTIN2	HSPA1A->ERN1	0.9429399496048402	braak
HIF1A:GNAI2->MKI67:CCR5	-8.33918750311783e-05	6.47046634035272e-05	-1.2888078021689	0.197464912913011	HIF1A	GNAI2	MKI67	CCR5	GNAI2->CCR5	HIF1A->MKI67	0.7735340236425123	braak
GPNMB:FARP2->CCL3:PLXNA1	-8.34158851870819e-05	0.0005227755104135	-0.159563490495369	0.873224940780953	GPNMB	FARP2	CCL3	PLXNA1	FARP2->PLXNA1	GPNMB->CCL3	0.9800076825111614	braak
ERN1:C1QA->AIF1:CD93	-8.34259068608755e-05	0.0001315176300859	-0.63433249828467	0.525863851931973	ERN1	C1QA	AIF1	CD93	C1QA->CD93	ERN1->AIF1	0.98332467607835	braak
CCL3:NAMPT->HIF1A:ITGA5_ITGB1	-8.34292753399337e-05	0.0002272421663281	-0.367138179889779	0.713515949364358	CCL3	NAMPT	HIF1A	ITGA5_ITGB1	NAMPT->ITGA5_ITGB1	CCL3->HIF1A	0.9167208041929946	braak
HIF1A:WNT5A->TMEM163:LRP5	-8.35872587068615e-05	8.14127785304466e-05	-1.02670932273367	0.304557358095465	HIF1A	WNT5A	TMEM163	LRP5	WNT5A->LRP5	HIF1A->TMEM163	0.8531355935188152	braak
MKI67:ZP3->MKI67:MERTK	-8.35887749886146e-05	8.39412082098374e-05	-0.995801427823844	0.319346636415137	MKI67	ZP3	MKI67	MERTK	ZP3->MERTK	MKI67->MKI67	0.8567675402291701	braak
IFI44L:JAG2->FRMD4A:NOTCH2	-8.36037508043959e-05	4.41147211240797e-05	-1.89514403976956	0.0580733215095352	IFI44L	JAG2	FRMD4A	NOTCH2	JAG2->NOTCH2	IFI44L->FRMD4A	0.8358293886916495	braak
GPNMB:CIRBP->CD163:TREM1	-8.36116146975361e-05	0.0001435500311598	-0.582456262962584	0.560259393569719	GPNMB	CIRBP	CD163	TREM1	CIRBP->TREM1	GPNMB->CD163	0.7969155072319891	braak
FRMD4A:WNT5A->HIST:ADRB2	-8.36180946117105e-05	0.0001713682417756	-0.487943937250414	0.62558955182086	FRMD4A	WNT5A	HIST	ADRB2	WNT5A->ADRB2	FRMD4A->HIST	0.9361365482841212	braak
CD163:APP->AIF1:LRP6	-8.36448374457196e-05	0.0016924013258132	-0.0494237602925084	0.960581593322134	CD163	APP	AIF1	LRP6	APP->LRP6	CD163->AIF1	0.989987152301383	braak
CCL3:CXCL12->HIF1A:CD4	-8.36845630127473e-05	4.33809337935429e-05	-1.92906320115229	0.0537230166524743	CCL3	CXCL12	HIF1A	CD4	CXCL12->CD4	CCL3->HIF1A	0.5962745301239818	braak
FRMD4A:B2M->HIST:LILRB2	-8.36846507118992e-05	0.0001867978146202	-0.447995876622107	0.654156172458569	FRMD4A	B2M	HIST	LILRB2	B2M->LILRB2	FRMD4A->HIST	0.9428432069991688	braak
HSPA1A:ARF1->HSPA1A:INSR	-8.3716137511447e-05	0.0014605418720567	-0.0573185467072955	0.954291446504517	HSPA1A	ARF1	HSPA1A	INSR	ARF1->INSR	HSPA1A->HSPA1A	0.999999999993252	braak
CD163:CALR->ERN1:TSHR	-8.37234600606136e-05	0.0003099091287602	-0.270154868930599	0.787041111505361	CD163	CALR	ERN1	TSHR	CALR->TSHR	CD163->ERN1	0.9448676572343894	braak
TMEM163:S100A1->GPNMB:RYR1	-8.37247639495449e-05	0.0001166749274126	-0.71759002389126	0.473010110587497	TMEM163	S100A1	GPNMB	RYR1	S100A1->RYR1	TMEM163->GPNMB	0.8820527743397781	braak
ERN1:ADM->GPNMB:TSHR	-8.3727252302857e-05	0.0004376179203152	-0.191325008451539	0.848270969072733	ERN1	ADM	GPNMB	TSHR	ADM->TSHR	ERN1->GPNMB	0.9512058826551238	braak
AIF1:HLA-F->HIF1A:LILRB1	-8.37645872752116e-05	0.0005577063732983	-0.150194782210961	0.880610942392948	AIF1	HLA-F	HIF1A	LILRB1	HLA-F->LILRB1	AIF1->HIF1A	0.981096800321649	braak
FRMD4A:SDC2->IFI44L:PTPRJ	-8.37811242485432e-05	0.0009703152040669	-0.0863442352519943	0.931192775107276	FRMD4A	SDC2	IFI44L	PTPRJ	SDC2->PTPRJ	FRMD4A->IFI44L	0.9776105737942274	braak
CD163:PLAU->CD163:ITGB5	-8.38023547036743e-05	0.000320707287746	-0.261304803182534	0.79385746281143	CD163	PLAU	CD163	ITGB5	PLAU->ITGB5	CD163->CD163	0.97241838173157	braak
IFI44L:SEMA4G->PICALM:PLXNB2	-8.38167179972728e-05	0.001971738138733	-0.042509051456056	0.9660928962556	IFI44L	SEMA4G	PICALM	PLXNB2	SEMA4G->PLXNB2	IFI44L->PICALM	0.999491189815008	braak
CD163:C3->MKI67:C5AR2	-8.38181140835737e-05	0.0010379596848022	-0.0807527645927214	0.935638573718664	CD163	C3	MKI67	C5AR2	C3->C5AR2	CD163->MKI67	0.999999999998257	braak
HIF1A:SEMA4D->GPNMB:CD72	-8.38250879676067e-05	0.0008741418236513	-0.0958941509256003	0.923604640057947	HIF1A	SEMA4D	GPNMB	CD72	SEMA4D->CD72	HIF1A->GPNMB	0.9895802247397396	braak
HIST:HLA-B->HIST:KLRD1	-8.3831820521718e-05	0.0001007279246508	-0.832259979665624	0.405262214838701	HIST	HLA-B	HIST	KLRD1	HLA-B->KLRD1	HIST->HIST	0.9428562018885231	braak
CD163:LAMC1->FRMD4A:ITGA9_ITGB1	-8.3836328645579e-05	0.0003850030197253	-0.217754989831994	0.827620015878443	CD163	LAMC1	FRMD4A	ITGA9_ITGB1	LAMC1->ITGA9_ITGB1	CD163->FRMD4A	0.9600779761061012	braak
CD163:LGALS9->HIST:CD44	-8.38520687765096e-05	0.000668288670171	-0.125472827116831	0.900149235830956	CD163	LGALS9	HIST	CD44	LGALS9->CD44	CD163->HIST	0.9836489126283504	braak
HIF1A:FABP5->TMEM163:RXRA	-8.38558684719098e-05	0.0001391610154441	-0.602581608105486	0.546787058555049	HIF1A	FABP5	TMEM163	RXRA	FABP5->RXRA	HIF1A->TMEM163	0.9185916170689502	braak
TMEM163:OLFM2->HIST:ROBO2	-8.38648073860784e-05	0.0002455327326682	-0.341562635965915	0.732680059937805	TMEM163	OLFM2	HIST	ROBO2	OLFM2->ROBO2	TMEM163->HIST	0.999999999961674	braak
HIST:CCL2->PICALM:CCR1	-8.38650533830943e-05	0.0009361994878614	-0.0895803239271844	0.928620720764886	HIST	CCL2	PICALM	CCR1	CCL2->CCR1	HIST->PICALM	0.9955677959828196	braak
CCL3:FAM3C->HSPA1A:ADGRG5	-8.38834526514581e-05	7.97266261907931e-05	-1.05213849700246	0.292736011991113	CCL3	FAM3C	HSPA1A	ADGRG5	FAM3C->ADGRG5	CCL3->HSPA1A	0.8255193294863844	braak
HIF1A:SEMA7A->GPNMB:PLXNC1	-8.38847370615746e-05	0.0001989268854651	-0.421686273655004	0.673254024758173	HIF1A	SEMA7A	GPNMB	PLXNC1	SEMA7A->PLXNC1	HIF1A->GPNMB	0.8877294630250172	braak
AIF1:LGALS1->HIF1A:CD69	-8.38966641126721e-05	0.0002220934019967	-0.377753969088729	0.70561337161364	AIF1	LGALS1	HIF1A	CD69	LGALS1->CD69	AIF1->HIF1A	0.9727211372618446	braak
GPNMB:PSEN1->TMEM163:NOTCH4	-8.39129229078256e-05	0.0003323387072471	-0.252492174633803	0.800660661951377	GPNMB	PSEN1	TMEM163	NOTCH4	PSEN1->NOTCH4	GPNMB->TMEM163	0.96086168026249	braak
MKI67:IL16->MKI67:GRIN2D	-8.3918410554672e-05	0.0010244602586368	-0.0819147544740647	0.934714501496913	MKI67	IL16	MKI67	GRIN2D	IL16->GRIN2D	MKI67->MKI67	0.999999999989105	braak
TMEM163:CCL5->AIF1:CCR1	-8.39353036898283e-05	0.0001075302565055	-0.780573825614606	0.435053191237397	TMEM163	CCL5	AIF1	CCR1	CCL5->CCR1	TMEM163->AIF1	0.8632455725368047	braak
CD163:CALM3->HSPA1A:KCNQ1	-8.40572329789457e-05	0.0010988532450746	-0.076495413155225	0.939024963056786	CD163	CALM3	HSPA1A	KCNQ1	CALM3->KCNQ1	CD163->HSPA1A	0.999936078150398	braak
FRMD4A:NECTIN3->MKI67:NECTIN1	-8.40776732142611e-05	0.0001537201167037	-0.54695296241738	0.584411048169828	FRMD4A	NECTIN3	MKI67	NECTIN1	NECTIN3->NECTIN1	FRMD4A->MKI67	0.8887992442674231	braak
CD163:PTMA->GPNMB:VIPR1	-8.4127452698649e-05	0.0004011439569336	-0.209718858391171	0.833887105968377	CD163	PTMA	GPNMB	VIPR1	PTMA->VIPR1	CD163->GPNMB	0.9350189769039376	braak
HSPA1A:LGALS9->CCL3:SLC1A5	-8.41951723953242e-05	7.87915340687252e-05	-1.06858145853444	0.285258307024251	HSPA1A	LGALS9	CCL3	SLC1A5	LGALS9->SLC1A5	HSPA1A->CCL3	0.7674453176039925	braak
AIF1:CLEC11A->GPNMB:ITGA10	-8.42059395955188e-05	8.11106263196131e-05	-1.03816162463977	0.299194815359914	AIF1	CLEC11A	GPNMB	ITGA10	CLEC11A->ITGA10	AIF1->GPNMB	0.9620581995656264	braak
CCL3:LAMC1->HSPA1A:ITGA6_ITGB1	-8.42208059421348e-05	0.0019809846771942	-0.0425146175594961	0.966088459158899	CCL3	LAMC1	HSPA1A	ITGA6_ITGB1	LAMC1->ITGA6_ITGB1	CCL3->HSPA1A	0.99999999994459	braak
CCL3:VEGFA->CD163:EGFR	-8.42227939680201e-05	4.44417161334746e-05	-1.89512920057066	0.0580752869364798	CCL3	VEGFA	CD163	EGFR	VEGFA->EGFR	CCL3->CD163	0.3267413339790733	braak
HIF1A:VEGFB->HSPA1A:NRP1	-8.42407670803255e-05	0.0002405046257813	-0.350266722757028	0.726138536714334	HIF1A	VEGFB	HSPA1A	NRP1	VEGFB->NRP1	HIF1A->HSPA1A	0.972696442035674	braak
HIST:ICAM5->CD163:ITGAL	-8.42433035556778e-05	6.55922596582084e-05	-1.28434824466571	0.199020133250555	HIST	ICAM5	CD163	ITGAL	ICAM5->ITGAL	HIST->CD163	0.8403263935574704	braak
TMEM163:HRAS->AIF1:INSR	-8.42508371282685e-05	0.0001075270045741	-0.783531890077035	0.433314834390587	TMEM163	HRAS	AIF1	INSR	HRAS->INSR	TMEM163->AIF1	0.8632455725368047	braak
TMEM163:GSTP1->CD163:TRAF2	-8.4270618342008e-05	0.0015435760512379	-0.0545944064592238	0.956461595113305	TMEM163	GSTP1	CD163	TRAF2	GSTP1->TRAF2	TMEM163->CD163	0.999999999970831	braak
TMEM163:ARF6->FRMD4A:SMAP1	-8.42783716369709e-05	0.0005633456612574	-0.149603302968296	0.881077602122565	TMEM163	ARF6	FRMD4A	SMAP1	ARF6->SMAP1	TMEM163->FRMD4A	0.9766984271591224	braak
TMEM163:CALM1->TMEM163:KCNN4	-8.42982428148538e-05	0.0004058563752259	-0.207704616609589	0.835459612759897	TMEM163	CALM1	TMEM163	KCNN4	CALM1->KCNN4	TMEM163->TMEM163	0.9542693005048748	braak
PICALM:LGALS9->CCL3:SLC1A5	-8.43048230015819e-05	0.0001055688393381	-0.798576772560374	0.424535860434111	PICALM	LGALS9	CCL3	SLC1A5	LGALS9->SLC1A5	PICALM->CCL3	0.8143901869971528	braak
HSPA1A:SELPLG->CD163:SELL	-8.43281948154382e-05	4.5238070242889e-05	-1.86409796798735	0.0623079478557428	HSPA1A	SELPLG	CD163	SELL	SELPLG->SELL	HSPA1A->CD163	0.9014480865259688	braak
CD163:APOE->CCL3:LRP5	-8.43493411913527e-05	6.51389470759629e-05	-1.29491410251055	0.195349863008901	CD163	APOE	CCL3	LRP5	APOE->LRP5	CD163->CCL3	0.5450031212359095	braak
TMEM163:NAMPT->HSPA1A:ITGA5_ITGB1	-8.43793081287133e-05	0.0001082810123454	-0.779262276007255	0.435825231853194	TMEM163	NAMPT	HSPA1A	ITGA5_ITGB1	NAMPT->ITGA5_ITGB1	TMEM163->HSPA1A	0.8758493933557298	braak
TMEM163:NUCB2->HIF1A:ERAP1	-8.44526696737492e-05	0.0002258563341181	-0.373922077516682	0.708462290477798	TMEM163	NUCB2	HIF1A	ERAP1	NUCB2->ERAP1	TMEM163->HIF1A	0.9440892576233156	braak
TMEM163:TNFSF10->GPNMB:TNFRSF10B	-8.44809711724594e-05	0.0006940334608479	-0.121724637122311	0.903117100723734	TMEM163	TNFSF10	GPNMB	TNFRSF10B	TNFSF10->TNFRSF10B	TMEM163->GPNMB	0.9940175239058764	braak
IFI44L:IL11RA->TMEM163:CD40	-8.45019487106389e-05	0.0006592547194182	-0.128177995881782	0.898008113157585	IFI44L	IL11RA	TMEM163	CD40	IL11RA->CD40	IFI44L->TMEM163	0.999999999995596	braak
CCL3:CALCB->IFI44L:CALCR	-8.45038316366762e-05	8.46883336955638e-05	-0.997821399349397	0.318365971483576	CCL3	CALCB	IFI44L	CALCR	CALCB->CALCR	CCL3->IFI44L	0.792641046450261	braak
MKI67:TNFSF10->IFI44L:TNFRSF10B	-8.45243631342324e-05	0.0004123636168508	-0.204975317123576	0.837591409655349	MKI67	TNFSF10	IFI44L	TNFRSF10B	TNFSF10->TNFRSF10B	MKI67->IFI44L	0.9229857616158724	braak
CD163:COL18A1->ERN1:ITGB5	-8.4540974169728e-05	0.0002073972370831	-0.407628256570349	0.683546616097895	CD163	COL18A1	ERN1	ITGB5	COL18A1->ITGB5	CD163->ERN1	0.9448676572343894	braak
GPNMB:SHBG->PICALM:SLC37A1	-8.45787186391141e-05	7.28002601077998e-05	-1.16179143472665	0.245320194097424	GPNMB	SHBG	PICALM	SLC37A1	SHBG->SLC37A1	GPNMB->PICALM	0.5323547531830739	braak
FRMD4A:COL4A4->CCL3:CD93	-8.4590271561569e-05	8.17035257966542e-05	-1.03533196072957	0.300513908731899	FRMD4A	COL4A4	CCL3	CD93	COL4A4->CD93	FRMD4A->CCL3	0.6387348858598157	braak
TMEM163:PSEN1->CCL3:NOTCH1	-8.45979752033246e-05	0.0004483126813567	-0.188703060879975	0.850325552455858	TMEM163	PSEN1	CCL3	NOTCH1	PSEN1->NOTCH1	TMEM163->CCL3	0.999999999951359	braak
HIST:COL8A2->GPNMB:ITGA10_ITGB1	-8.46090114891197e-05	0.0010257539727453	-0.0824847027037754	0.934261282353928	HIST	COL8A2	GPNMB	ITGA10_ITGB1	COL8A2->ITGA10_ITGB1	HIST->GPNMB	0.999999999889376	braak
PICALM:ANOS1->HSPA1A:SDC2	-8.46252073064288e-05	0.00032174814397	-0.263016924549242	0.792537534347267	PICALM	ANOS1	HSPA1A	SDC2	ANOS1->SDC2	PICALM->HSPA1A	0.999999999996623	braak
FRMD4A:COL9A2->FRMD4A:ITGA1_ITGB1	-8.46467844191081e-05	5.15982548837554e-05	-1.64049704025469	0.100901863363334	FRMD4A	COL9A2	FRMD4A	ITGA1_ITGB1	COL9A2->ITGA1_ITGB1	FRMD4A->FRMD4A	0.5635253763330013	braak
CCL3:SERPING1->HIST:LRP1	-8.46533574251417e-05	0.0001944641504574	-0.435316006708658	0.663333067891767	CCL3	SERPING1	HIST	LRP1	SERPING1->LRP1	CCL3->HIST	0.9645047353170292	braak
HIF1A:CALM1->CD163:PTH2R	-8.46875648816372e-05	0.0005412035904101	-0.156480049989063	0.875654643330378	HIF1A	CALM1	CD163	PTH2R	CALM1->PTH2R	HIF1A->CD163	0.9906435924402944	braak
AIF1:MAML2->AIF1:NOTCH1	-8.46999395517493e-05	0.0086958101543371	-0.0097403160888355	0.992228475061201	AIF1	MAML2	AIF1	NOTCH1	MAML2->NOTCH1	AIF1->AIF1	0.999999999970942	braak
PICALM:SPON1->HIF1A:APP	-8.4705820232967e-05	0.0021495248660645	-0.0394067645228279	0.968566086790954	PICALM	SPON1	HIF1A	APP	SPON1->APP	PICALM->HIF1A	0.9930873038023074	braak
HIST:ADAM28->IFI44L:ITGA4	-8.47061705112421e-05	0.0023297181161015	-0.036358978335536	0.970996123081769	HIST	ADAM28	IFI44L	ITGA4	ADAM28->ITGA4	HIST->IFI44L	0.999999999949211	braak
MKI67:IGSF11->GPNMB:VSIR	-8.47110166351496e-05	0.0008406461765468	-0.100768931089563	0.919733890665839	MKI67	IGSF11	GPNMB	VSIR	IGSF11->VSIR	MKI67->GPNMB	0.999999999992049	braak
CD163:PLAU->ERN1:ITGAM	-8.47309667134983e-05	0.0002149726264834	-0.39414770196343	0.693471994519741	CD163	PLAU	ERN1	ITGAM	PLAU->ITGAM	CD163->ERN1	0.9448676572343894	braak
ERN1:SORBS1->CD163:ITGB5	-8.47617544532457e-05	0.0001048539124358	-0.808379510923198	0.418872143167251	ERN1	SORBS1	CD163	ITGB5	SORBS1->ITGB5	ERN1->CD163	0.8504876053384748	braak
TMEM163:FGF2->IFI44L:NRP1	-8.47619068807445e-05	8.16272954171313e-05	-1.0384015107642	0.29908316651085	TMEM163	FGF2	IFI44L	NRP1	FGF2->NRP1	TMEM163->IFI44L	0.828822905854912	braak
MKI67:GNAI2->MKI67:EDNRB	-8.47832188906325e-05	5.93314470791785e-05	-1.4289760837535	0.153011107553268	MKI67	GNAI2	MKI67	EDNRB	GNAI2->EDNRB	MKI67->MKI67	0.8567675402291701	braak
HIF1A:JAM3->HIST:ITGB1	-8.48247993850032e-05	0.000434689049241	-0.195139029918281	0.845284108402317	HIF1A	JAM3	HIST	ITGB1	JAM3->ITGB1	HIF1A->HIST	0.9693003069727186	braak
FRMD4A:MTMR4->CCL3:SMAD3	-8.48307078987445e-05	0.0004436326762964	-0.191218348943395	0.848354528477487	FRMD4A	MTMR4	CCL3	SMAD3	MTMR4->SMAD3	FRMD4A->CCL3	0.9580407705432632	braak
IFI44L:ITGB3BP->MKI67:ITGB5	-8.48311409946274e-05	0.0003675718629954	-0.230787907168179	0.817479576336611	IFI44L	ITGB3BP	MKI67	ITGB5	ITGB3BP->ITGB5	IFI44L->MKI67	0.9072923549027408	braak
AIF1:IL16->GPNMB:CCR5	-8.48327593472912e-05	4.25112895334221e-05	-1.99553483976524	0.0459845782465125	AIF1	IL16	GPNMB	CCR5	IL16->CCR5	AIF1->GPNMB	0.9620581995656264	braak
CCL3:LAMA2->IFI44L:RPSA	-8.48982562803324e-05	5.74310814074834e-05	-1.47826323655591	0.139337333741097	CCL3	LAMA2	IFI44L	RPSA	LAMA2->RPSA	CCL3->IFI44L	0.5179335094723404	braak
TMEM163:RTN4->FRMD4A:LINGO1	-8.49453599821912e-05	0.0007664665986563	-0.110827216908215	0.91175336232554	TMEM163	RTN4	FRMD4A	LINGO1	RTN4->LINGO1	TMEM163->FRMD4A	0.9833601344145364	braak
ERN1:SDC2->AIF1:PTPRJ	-8.49937063617925e-05	0.0001305362648741	-0.6511118304461	0.514974300202696	ERN1	SDC2	AIF1	PTPRJ	SDC2->PTPRJ	ERN1->AIF1	0.98332467607835	braak
CD163:HLA-DQB1->FRMD4A:LAG3	-8.50190361700169e-05	0.000200492552424	-0.424050844493122	0.671528733142776	CD163	HLA-DQB1	FRMD4A	LAG3	HLA-DQB1->LAG3	CD163->FRMD4A	0.9222419390331268	braak
ERN1:VEGFA->FRMD4A:SIRPA	-8.50407904890104e-05	0.0001476692053402	-0.575887100449175	0.56469149523025	ERN1	VEGFA	FRMD4A	SIRPA	VEGFA->SIRPA	ERN1->FRMD4A	0.8273718282072944	braak
CD163:PTPN6->HIF1A:CD300LF	-8.50417571781615e-05	0.0018242158254028	-0.04661825426242	0.962817483049545	CD163	PTPN6	HIF1A	CD300LF	PTPN6->CD300LF	CD163->HIF1A	0.999999999987024	braak
PICALM:COL5A1->TMEM163:SDC3	-8.50890236994896e-05	0.0001455679542854	-0.584531287240934	0.558862921801271	PICALM	COL5A1	TMEM163	SDC3	COL5A1->SDC3	PICALM->TMEM163	0.9874326608538486	braak
HSPA1A:IRAK4->HIF1A:TLR7	-8.5110699351318e-05	0.0001946090873516	-0.43734185545773	0.66186344506278	HSPA1A	IRAK4	HIF1A	TLR7	IRAK4->TLR7	HSPA1A->HIF1A	0.9999504480813352	braak
CCL3:APP->HSPA1A:LRP6	-8.51811302784637e-05	0.0003770169853456	-0.225934463404519	0.821252392852276	CCL3	APP	HSPA1A	LRP6	APP->LRP6	CCL3->HSPA1A	0.99999999994459	braak
IFI44L:HLA-C->GPNMB:LILRA1	-8.52043809355431e-05	0.0004979772635176	-0.171100946122856	0.864144391944923	IFI44L	HLA-C	GPNMB	LILRA1	HLA-C->LILRA1	IFI44L->GPNMB	0.9811391855913976	braak
HIST:CXCL12->TMEM163:CXCR4	-8.52841416754104e-05	0.0008186536770123	-0.104176093102832	0.917029605667353	HIST	CXCL12	TMEM163	CXCR4	CXCL12->CXCR4	HIST->TMEM163	0.9888002882932326	braak
HIF1A:AFDN->IFI44L:EPHB6	-8.53195724844726e-05	0.0007787209781068	-0.109563726781693	0.91275537925087	HIF1A	AFDN	IFI44L	EPHB6	AFDN->EPHB6	HIF1A->IFI44L	0.999999999989823	braak
HIF1A:TGFA->CCL3:ERBB4	-8.53887940988662e-05	9.30264501554224e-05	-0.917898016706047	0.358672260078069	HIF1A	TGFA	CCL3	ERBB4	TGFA->ERBB4	HIF1A->CCL3	0.7633457534947905	braak
CCL3:JAG2->FRMD4A:NOTCH1	-8.5393500351847e-05	0.0001036852033916	-0.823584248847084	0.410175828808274	CCL3	JAG2	FRMD4A	NOTCH1	JAG2->NOTCH1	CCL3->FRMD4A	0.7582568029196922	braak
CCL3:GNAS->CCL3:ADORA1	-8.54327067136922e-05	0.000241508794007	-0.353745738596949	0.723529441600653	CCL3	GNAS	CCL3	ADORA1	GNAS->ADORA1	CCL3->CCL3	0.908896488622308	braak
FRMD4A:TNF->CD163:TNFRSF1B	-8.54749322716989e-05	0.0001363097622196	-0.62706390855523	0.530617343892505	FRMD4A	TNF	CD163	TNFRSF1B	TNF->TNFRSF1B	FRMD4A->CD163	0.9328372217099964	braak
HIF1A:VWF->AIF1:SIRPA	-8.55023112053975e-05	0.0002970545881802	-0.287833666294089	0.773474065420284	HIF1A	VWF	AIF1	SIRPA	VWF->SIRPA	HIF1A->AIF1	0.9815416894950576	braak
ERN1:TNF->ERN1:FAS	-8.5514705845541e-05	0.0001492278544309	-0.573047881520682	0.566612274478928	ERN1	TNF	ERN1	FAS	TNF->FAS	ERN1->ERN1	0.9388881339214508	braak
CCL3:S100A8->HIST:ITGB2	-8.55286566187126e-05	0.0001395242175905	-0.613002230692858	0.539874864754479	CCL3	S100A8	HIST	ITGB2	S100A8->ITGB2	CCL3->HIST	0.9645047353170292	braak
GPNMB:VEGFA->HSPA1A:ITGB1	-8.55668300634734e-05	0.0004486121745951	-0.190736754170124	0.848731841622685	GPNMB	VEGFA	HSPA1A	ITGB1	VEGFA->ITGB1	GPNMB->HSPA1A	0.9818205463425056	braak
GPNMB:JAG1->PICALM:NOTCH1	-8.558427374171e-05	0.0004642697036617	-0.184341715745606	0.853745390206235	GPNMB	JAG1	PICALM	NOTCH1	JAG1->NOTCH1	GPNMB->PICALM	0.9435206786609112	braak
FRMD4A:APP->AIF1:LRP6	-8.55994933742999e-05	0.0025006366501076	-0.0342310800613977	0.972692882752612	FRMD4A	APP	AIF1	LRP6	APP->LRP6	FRMD4A->AIF1	0.9876846600637456	braak
AIF1:HRAS->GPNMB:INSR	-8.56383558457974e-05	0.0002722267006195	-0.314584703303908	0.753076994906312	AIF1	HRAS	GPNMB	INSR	HRAS->INSR	AIF1->GPNMB	0.9620581995656264	braak
AIF1:JAM2->ERN1:ITGAV_ITGB1	-8.57017217305397e-05	0.0001458086876276	-0.587768281334619	0.556687836840346	AIF1	JAM2	ERN1	ITGAV_ITGB1	JAM2->ITGAV_ITGB1	AIF1->ERN1	0.9667073632556424	braak
AIF1:CD14->ERN1:RIPK1	-8.57540583444829e-05	0.0003998071632594	-0.214488549042918	0.83016609572791	AIF1	CD14	ERN1	RIPK1	CD14->RIPK1	AIF1->ERN1	0.992914767201736	braak
TMEM163:LAMB2->CD163:CD44	-8.57614544164917e-05	0.0001505605074281	-0.569614541565213	0.568939163462503	TMEM163	LAMB2	CD163	CD44	LAMB2->CD44	TMEM163->CD163	0.9187744441998292	braak
HSPA1A:NRG2->HIST:NRP2	-8.58396211279549e-05	0.0002579818238607	-0.33273515104031	0.739334213280584	HSPA1A	NRG2	HIST	NRP2	NRG2->NRP2	HSPA1A->HIST	0.999999999995261	braak
IFI44L:WNT5A->AIF1:RYK	-8.59191211011371e-05	0.0014331540134547	-0.0599510731536959	0.952194602519091	IFI44L	WNT5A	AIF1	RYK	WNT5A->RYK	IFI44L->AIF1	0.9999248947312648	braak
CD163:LYZ->HSPA1A:ITGAL	-8.59261968161822e-05	0.0004718615236518	-0.182100452164824	0.855503893889823	CD163	LYZ	HSPA1A	ITGAL	LYZ->ITGAL	CD163->HSPA1A	0.9951566437237532	braak
MKI67:JAG2->HSPA1A:NOTCH4	-8.59350674284607e-05	0.0003383561030034	-0.253978180578552	0.799512414895227	MKI67	JAG2	HSPA1A	NOTCH4	JAG2->NOTCH4	MKI67->HSPA1A	0.999999999968608	braak
CD163:WNT2B->MKI67:FZD6_LRP6	-8.59807983022421e-05	0.0007732635379081	-0.111192102158138	0.911464014361983	CD163	WNT2B	MKI67	FZD6_LRP6	WNT2B->FZD6_LRP6	CD163->MKI67	0.999999999998257	braak
GPNMB:ASIP->HIF1A:MGRN1	-8.59908746134625e-05	5.04674293333953e-05	-1.70388854255671	0.0884019119128519	GPNMB	ASIP	HIF1A	MGRN1	ASIP->MGRN1	GPNMB->HIF1A	0.4511701425015571	braak
MKI67:TIMP2->GPNMB:CD44	-8.60215491823271e-05	0.0023834550349675	-0.0360911147558095	0.971209707111564	MKI67	TIMP2	GPNMB	CD44	TIMP2->CD44	MKI67->GPNMB	0.999999999992049	braak
HSPA1A:CCL3L1->HSPA1A:CCR1	-8.60669401675695e-05	0.0002058332315439	-0.418139187350713	0.67584535505523	HSPA1A	CCL3L1	HSPA1A	CCR1	CCL3L1->CCR1	HSPA1A->HSPA1A	0.9770759139210484	braak
PICALM:WNT5A->IFI44L:ANTXR1	-8.60997073658027e-05	0.0005742868604211	-0.149924564359122	0.88082413119846	PICALM	WNT5A	IFI44L	ANTXR1	WNT5A->ANTXR1	PICALM->IFI44L	0.9937371959847304	braak
PICALM:HLA-B->FRMD4A:KLRD1	-8.61447669188794e-05	0.0002777982637214	-0.310098291345851	0.756486211574563	PICALM	HLA-B	FRMD4A	KLRD1	HLA-B->KLRD1	PICALM->FRMD4A	0.9246331829064188	braak
TMEM163:LTBP1->CCL3:ITGB5	-8.61794900857751e-05	0.0001049360206967	-0.821257462533129	0.411499631727034	TMEM163	LTBP1	CCL3	ITGB5	LTBP1->ITGB5	TMEM163->CCL3	0.821967426372856	braak
ERN1:ENTPD1->GPNMB:TMIGD3	-8.61919329320044e-05	0.0018515981459426	-0.0465500211916256	0.962871866123371	ERN1	ENTPD1	GPNMB	TMIGD3	ENTPD1->TMIGD3	ERN1->GPNMB	0.9922114520717285	braak
HIST:GNAS->HSPA1A:ADRB2	-8.62176005515622e-05	0.0001133932987363	-0.760341232791924	0.447050641194459	HIST	GNAS	HSPA1A	ADRB2	GNAS->ADRB2	HIST->HSPA1A	0.8825574847825108	braak
CD163:LGALS9->HIF1A:LRP1	-8.62357792525826e-05	0.0034487018129133	-0.0250052871865238	0.980050746363401	CD163	LGALS9	HIF1A	LRP1	LGALS9->LRP1	CD163->HIF1A	0.999999999987024	braak
HIST:CALM1->ERN1:PDE1C	-8.62758183232364e-05	0.0004080907735719	-0.211413302898467	0.83256477712328	HIST	CALM1	ERN1	PDE1C	CALM1->PDE1C	HIST->ERN1	0.9434158056351024	braak
MKI67:B2M->ERN1:LILRB1	-8.62773128051785e-05	0.0004339150916101	-0.198834551905138	0.842392167077334	MKI67	B2M	ERN1	LILRB1	B2M->LILRB1	MKI67->ERN1	0.9914705276979838	braak
FRMD4A:PDCD1LG2->TMEM163:PDCD2	-8.62796134238668e-05	0.0009177836444434	-0.0940086630942154	0.925102275061587	FRMD4A	PDCD1LG2	TMEM163	PDCD2	PDCD1LG2->PDCD2	FRMD4A->TMEM163	0.9695930975769868	braak
CCL3:FARP2->CCL3:PLXNA4	-8.62932843789893e-05	0.0002006268452818	-0.430118333654405	0.667109564262103	CCL3	FARP2	CCL3	PLXNA4	FARP2->PLXNA4	CCL3->CCL3	0.8736711235282603	braak
GPNMB:LGALS1->ERN1:ITGB1	-8.63128193494676e-05	0.0004835904941845	-0.178483283661324	0.858343448122464	GPNMB	LGALS1	ERN1	ITGB1	LGALS1->ITGB1	GPNMB->ERN1	0.971490946781258	braak
MKI67:NRG2->PICALM:NRP2	-8.63192281868003e-05	0.000327532766387	-0.263543794836071	0.792131472798571	MKI67	NRG2	PICALM	NRP2	NRG2->NRP2	MKI67->PICALM	0.95911846336636	braak
ERN1:TNF->ERN1:VSIR	-8.63394364839006e-05	0.0003573719116945	-0.241595474234417	0.809093629260536	ERN1	TNF	ERN1	VSIR	TNF->VSIR	ERN1->ERN1	0.9388881339214508	braak
AIF1:SPP1->IFI44L:ITGA8_ITGB1	-8.63755583408175e-05	6.84555545811207e-05	-1.26177574441328	0.207029492509589	AIF1	SPP1	IFI44L	ITGA8_ITGB1	SPP1->ITGA8_ITGB1	AIF1->IFI44L	0.8245580176457685	braak
IFI44L:TNFSF13B->GPNMB:CD40	-8.63926877876897e-05	0.0004518421020616	-0.191201057611704	0.848368075047635	IFI44L	TNFSF13B	GPNMB	CD40	TNFSF13B->CD40	IFI44L->GPNMB	0.9766495380084668	braak
MKI67:SEMA4A->PICALM:PLXNB2	-8.64066346045787e-05	0.0001717868027514	-0.502987617329333	0.614972978095731	MKI67	SEMA4A	PICALM	PLXNB2	SEMA4A->PLXNB2	MKI67->PICALM	0.8993120360700176	braak
AIF1:VEGFA->GPNMB:ITGA9	-8.64361867768083e-05	0.0008397978295211	-0.1029249942526	0.918022500499884	AIF1	VEGFA	GPNMB	ITGA9	VEGFA->ITGA9	AIF1->GPNMB	0.9867633157547062	braak
GPNMB:LGALS9->AIF1:CD47	-8.64413149751898e-05	0.0014005238501062	-0.0617207018421235	0.95078525371198	GPNMB	LGALS9	AIF1	CD47	LGALS9->CD47	GPNMB->AIF1	0.995928469378646	braak
CD163:WNT2B->CCL3:FZD5_LRP6	-8.64668704121625e-05	0.0001046294139373	-0.826410730580162	0.40857113839925	CD163	WNT2B	CCL3	FZD5_LRP6	WNT2B->FZD5_LRP6	CD163->CCL3	0.6990811361571583	braak
PICALM:HSPA1A->TMEM163:GRIN2D	-8.65116063789342e-05	0.0001273419246261	-0.679364683963344	0.496906820889294	PICALM	HSPA1A	TMEM163	GRIN2D	HSPA1A->GRIN2D	PICALM->TMEM163	0.9874326608538486	braak
IFI44L:CCL3->HSPA1A:CCR1	-8.65239769399412e-05	0.0016787400301351	-0.0515410220681852	0.958894414389159	IFI44L	CCL3	HSPA1A	CCR1	CCL3->CCR1	IFI44L->HSPA1A	0.9925812948545608	braak
MKI67:WNT5A->HIF1A:FZD3	-8.65358142567784e-05	0.0001416666710109	-0.610841023080578	0.541304832133466	MKI67	WNT5A	HIF1A	FZD3	WNT5A->FZD3	MKI67->HIF1A	0.9440714749864934	braak
HIST:AGTRAP->HSPA1A:RACK1	-8.65476765306045e-05	0.0001550616042904	-0.558150271478514	0.576741774904964	HIST	AGTRAP	HSPA1A	RACK1	AGTRAP->RACK1	HIST->HSPA1A	0.9433429711874954	braak
GPNMB:ADAM17->HSPA1A:ITGA5	-8.6557535684027e-05	0.0001964376304655	-0.440636223715909	0.659476374242631	GPNMB	ADAM17	HSPA1A	ITGA5	ADAM17->ITGA5	GPNMB->HSPA1A	0.94867690797246	braak
ERN1:B2M->IFI44L:HFE	-8.6567912619653e-05	4.83586798929539e-05	-1.79012150065466	0.073434381049624	ERN1	B2M	IFI44L	HFE	B2M->HFE	ERN1->IFI44L	0.4505870852122827	braak
FRMD4A:CD55->HSPA1A:ADGRE5	-8.65962492369634e-05	0.0005877416577302	-0.147337266463938	0.882865819057174	FRMD4A	CD55	HSPA1A	ADGRE5	CD55->ADGRE5	FRMD4A->HSPA1A	0.9543362745259848	braak
ERN1:PLAU->AIF1:LRP1	-8.66190548809766e-05	0.0001352928992032	-0.640233562818899	0.522020765818008	ERN1	PLAU	AIF1	LRP1	PLAU->LRP1	ERN1->AIF1	0.98332467607835	braak
HIF1A:MTMR4->CCL3:SMAD3	-8.66255394806505e-05	0.0001461301723372	-0.592797080131621	0.553316962067973	HIF1A	MTMR4	CCL3	SMAD3	MTMR4->SMAD3	HIF1A->CCL3	0.8646540827858854	braak
HIF1A:CALM3->CCL3:GRM7	-8.66897022573638e-05	0.00053823750634	-0.161062172807029	0.872044432942667	HIF1A	CALM3	CCL3	GRM7	CALM3->GRM7	HIF1A->CCL3	0.999999999997659	braak
HSPA1A:ARF6->GPNMB:SMAP1	-8.6729580469269e-05	0.0002464269089885	-0.351948497935004	0.724876887007004	HSPA1A	ARF6	GPNMB	SMAP1	ARF6->SMAP1	HSPA1A->GPNMB	0.999999999926149	braak
IFI44L:SEMA7A->TMEM163:PLXNC1	-8.67326550383074e-05	0.0002201161283736	-0.394031349175348	0.693557894381713	IFI44L	SEMA7A	TMEM163	PLXNC1	SEMA7A->PLXNC1	IFI44L->TMEM163	0.9457279371564946	braak
CD163:WNT5A->MKI67:FZD6	-8.67581838712762e-05	0.0001663074583903	-0.521673439730078	0.601897720535499	CD163	WNT5A	MKI67	FZD6	WNT5A->FZD6	CD163->MKI67	0.92478162892772	braak
CD163:LGALS9->ERN1:SLC1A5	-8.6805438861754e-05	0.0001087471788209	-0.798231639688425	0.424736079778263	CD163	LGALS9	ERN1	SLC1A5	LGALS9->SLC1A5	CD163->ERN1	0.9332866306637948	braak
HIST:MADCAM1->CD163:CD44	-8.68667571646449e-05	0.0015708683898134	-0.0552985582547499	0.955900610756665	HIST	MADCAM1	CD163	CD44	MADCAM1->CD44	HIST->CD163	0.999999999988947	braak
ERN1:TGFB2->HSPA1A:ENG	-8.68804021769477e-05	0.0006151318789171	-0.141238659797443	0.887681406071637	ERN1	TGFB2	HSPA1A	ENG	TGFB2->ENG	ERN1->HSPA1A	0.9723949575566228	braak
FRMD4A:TOR2A->HSPA1A:ATP5F1B	-8.68943569193069e-05	0.0004438489745939	-0.195774603284367	0.844786589038645	FRMD4A	TOR2A	HSPA1A	ATP5F1B	TOR2A->ATP5F1B	FRMD4A->HSPA1A	0.9373086432671274	braak
HIST:S100A8->GPNMB:CD69	-8.69008241124254e-05	0.0008461698719894	-0.102699028870071	0.918201844419896	HIST	S100A8	GPNMB	CD69	S100A8->CD69	HIST->GPNMB	0.999999999889376	braak
HIST:IL1B->ERN1:ADRB2	-8.69323572309554e-05	0.0029763141358661	-0.0292080584449657	0.976698654267308	HIST	IL1B	ERN1	ADRB2	IL1B->ADRB2	HIST->ERN1	0.9827463239531736	braak
FRMD4A:CXCL12->IFI44L:DPP4	-8.6943559577775e-05	0.0005311098255645	-0.16370165904077	0.869966011443032	FRMD4A	CXCL12	IFI44L	DPP4	CXCL12->DPP4	FRMD4A->IFI44L	0.9666289016033688	braak
IFI44L:TGFB1->MKI67:ACVR1B_TGFBR2	-8.69468029331398e-05	0.0009032450432591	-0.0962604816732939	0.923313696344463	IFI44L	TGFB1	MKI67	ACVR1B_TGFBR2	TGFB1->ACVR1B_TGFBR2	IFI44L->MKI67	0.9639181371899328	braak
AIF1:ARF1->TMEM163:INSR	-8.6981870039033e-05	0.0010358740981983	-0.0839695385668203	0.933080650912115	AIF1	ARF1	TMEM163	INSR	ARF1->INSR	AIF1->TMEM163	0.9882402702198751	braak
TMEM163:LIPC->AIF1:LRP1	-8.70302228761981e-05	0.0018746459633867	-0.0464248847920956	0.962971602696719	TMEM163	LIPC	AIF1	LRP1	LIPC->LRP1	TMEM163->AIF1	0.999999999980854	braak
HIF1A:ADAM12->CD163:ITGB1	-8.70339052031286e-05	0.0001653761307064	-0.526278519344651	0.598694705544059	HIF1A	ADAM12	CD163	ITGB1	ADAM12->ITGB1	HIF1A->CD163	0.8744924426284223	braak
PICALM:CALR->ERN1:LRP1	-8.70470631267444e-05	0.0003635454752187	-0.239439269803526	0.810764982514156	PICALM	CALR	ERN1	LRP1	CALR->LRP1	PICALM->ERN1	0.9164793882205212	braak
HIF1A:HBEGF->CD163:CD44	-8.7049065095246e-05	0.0009335807223584	-0.0932421407281597	0.925711196733867	HIF1A	HBEGF	CD163	CD44	HBEGF->CD44	HIF1A->CD163	0.999999999904538	braak
TMEM163:HSPA1A->MKI67:GRIN2D	-8.70543130183307e-05	0.0002071587807644	-0.420229896589946	0.674317516520087	TMEM163	HSPA1A	MKI67	GRIN2D	HSPA1A->GRIN2D	TMEM163->MKI67	0.8476068374445733	braak
HIF1A:BMP7->HSPA1A:ENG	-8.70595818161524e-05	0.000343033721451	-0.253793071561262	0.799655426334878	HIF1A	BMP7	HSPA1A	ENG	BMP7->ENG	HIF1A->HSPA1A	0.972696442035674	braak
TMEM163:JAG2->PICALM:NOTCH4	-8.70649189460086e-05	0.0009640174596274	-0.0903146702131871	0.928037162648961	TMEM163	JAG2	PICALM	NOTCH4	JAG2->NOTCH4	TMEM163->PICALM	0.999999999973225	braak
GPNMB:LGALS1->HSPA1A:CD69	-8.70943100227731e-05	0.0003952101891487	-0.220374657369947	0.825579380758976	GPNMB	LGALS1	HSPA1A	CD69	LGALS1->CD69	GPNMB->HSPA1A	0.9818205463425056	braak
HIST:TNFSF10->CCL3:TNFRSF10B	-8.71264593934325e-05	0.0012514971894753	-0.0696177827054956	0.944497882729064	HIST	TNFSF10	CCL3	TNFRSF10B	TNFSF10->TNFRSF10B	HIST->CCL3	0.999999999959227	braak
FRMD4A:HLA-A->IFI44L:LILRB2	-8.7128883339385e-05	6.90381152674687e-05	-1.26204029472457	0.206934287346907	FRMD4A	HLA-A	IFI44L	LILRB2	HLA-A->LILRB2	FRMD4A->IFI44L	0.712176443466628	braak
IFI44L:PLAU->TMEM163:ST14	-8.71377643961963e-05	4.58150693815684e-05	-1.90194548589404	0.0571782817931837	IFI44L	PLAU	TMEM163	ST14	PLAU->ST14	IFI44L->TMEM163	0.8499867244084173	braak
MKI67:CD99->ERN1:CD99L2	-8.71576868341326e-05	0.0004122586134741	-0.211415077782462	0.832563392267875	MKI67	CD99	ERN1	CD99L2	CD99->CD99L2	MKI67->ERN1	0.9914705276979838	braak
HIF1A:TNF->CD163:FAS	-8.71838045121775e-05	0.0001646842848952	-0.529399660493653	0.596528233648232	HIF1A	TNF	CD163	FAS	TNF->FAS	HIF1A->CD163	0.8744924426284223	braak
MKI67:ASIP->ERN1:MGRN1	-8.71936504324179e-05	0.0004124285835065	-0.21141514899643	0.832563336703101	MKI67	ASIP	ERN1	MGRN1	ASIP->MGRN1	MKI67->ERN1	0.9914705276979838	braak
IFI44L:HLA-B->MKI67:LILRA1	-8.72120353706869e-05	8.62662702833816e-05	-1.01096332418451	0.312033983834182	IFI44L	HLA-B	MKI67	LILRA1	HLA-B->LILRA1	IFI44L->MKI67	0.5618181962713609	braak
PICALM:CALM1->IFI44L:RYR2	-8.72165476592633e-05	0.0017442654118324	-0.0500018787666251	0.96012089115707	PICALM	CALM1	IFI44L	RYR2	CALM1->RYR2	PICALM->IFI44L	0.9974711317741642	braak
HIST:SEMA4D->PICALM:PLXNB2	-8.72276094138917e-05	0.0033535927265206	-0.0260101975782819	0.979249204712464	HIST	SEMA4D	PICALM	PLXNB2	SEMA4D->PLXNB2	HIST->PICALM	0.999999999975603	braak
FRMD4A:ACTR2->HSPA1A:ADRB2	-8.72358952069454e-05	8.36608809020314e-05	-1.04273220968233	0.297072335733587	FRMD4A	ACTR2	HSPA1A	ADRB2	ACTR2->ADRB2	FRMD4A->HSPA1A	0.8193597794664503	braak
CCL3:NTN1->HIF1A:DSCAM	-8.72929190284336e-05	0.0002675419754375	-0.326277470612515	0.744214432204983	CCL3	NTN1	HIF1A	DSCAM	NTN1->DSCAM	CCL3->HIF1A	0.9195113221390516	braak
HIF1A:TNFSF9->HSPA1A:TRAF2	-8.73064202363378e-05	0.0001114848825676	-0.783123399563914	0.433554651415274	HIF1A	TNFSF9	HSPA1A	TRAF2	TNFSF9->TRAF2	HIF1A->HSPA1A	0.898781433166457	braak
MKI67:LAMA2->FRMD4A:ITGA9_ITGB1	-8.73093859457867e-05	0.000699362947849	-0.124841309100392	0.900649183262573	MKI67	LAMA2	FRMD4A	ITGA9_ITGB1	LAMA2->ITGA9_ITGB1	MKI67->FRMD4A	0.999999999927438	braak
CCL3:GNAI2->IFI44L:FPR1	-8.73109301345202e-05	0.0002959534399074	-0.295015763837121	0.767981837564852	CCL3	GNAI2	IFI44L	FPR1	GNAI2->FPR1	CCL3->IFI44L	0.9853353222243748	braak
PICALM:ARPC5->HIF1A:LDLR	-8.73188845205014e-05	0.0004402603270165	-0.198334665111029	0.842783231525312	PICALM	ARPC5	HIF1A	LDLR	ARPC5->LDLR	PICALM->HIF1A	0.9733282423310552	braak
AIF1:C3->HIST:C3AR1	-8.73539408161904e-05	0.0058334916497365	-0.0149745548740326	0.988052480376027	AIF1	C3	HIST	C3AR1	C3->C3AR1	AIF1->HIST	0.999999999995941	braak
GPNMB:CXCL12->MKI67:ITGA5	-8.73829384401155e-05	0.0009593783788466	-0.0910828723753024	0.927426741931712	GPNMB	CXCL12	MKI67	ITGA5	CXCL12->ITGA5	GPNMB->MKI67	0.99999999995633	braak
FRMD4A:GNAI2->IFI44L:FPR1	-8.74338347926517e-05	0.0013731130802338	-0.0636756258834553	0.949228513078543	FRMD4A	GNAI2	IFI44L	FPR1	GNAI2->FPR1	FRMD4A->IFI44L	0.9810391238932477	braak
HSPA1A:ANGPTL4->FRMD4A:ITGA5_ITGB1	-8.74503144309651e-05	9.94227436657065e-05	-0.879580578916663	0.379086563603821	HSPA1A	ANGPTL4	FRMD4A	ITGA5_ITGB1	ANGPTL4->ITGA5_ITGB1	HSPA1A->FRMD4A	0.8971130901035707	braak
FRMD4A:AFDN->HIST:EPHB6	-8.745590993407e-05	0.0004216495782359	-0.207413725634338	0.835686764165617	FRMD4A	AFDN	HIST	EPHB6	AFDN->EPHB6	FRMD4A->HIST	0.9756667710308572	braak
MKI67:CALM1->PICALM:INSR	-8.74659418589978e-05	0.0022832527390994	-0.0383076040427724	0.969442428088525	MKI67	CALM1	PICALM	INSR	CALM1->INSR	MKI67->PICALM	0.999999999938526	braak
IFI44L:WNT5A->TMEM163:EPHA7	-8.75160259684696e-05	0.0003320691419065	-0.263547601761466	0.792128538987278	IFI44L	WNT5A	TMEM163	EPHA7	WNT5A->EPHA7	IFI44L->TMEM163	0.9866016249564882	braak
FRMD4A:APP->GPNMB:LRP10	-8.75329944553682e-05	0.0006463189380798	-0.135433126430452	0.892269434299426	FRMD4A	APP	GPNMB	LRP10	APP->LRP10	FRMD4A->GPNMB	0.9515460750395976	braak
ERN1:APP->MKI67:APLP2	-8.75414365386298e-05	0.0021116114826214	-0.0414571701561078	0.966931436742257	ERN1	APP	MKI67	APLP2	APP->APLP2	ERN1->MKI67	0.9967127116836986	braak
CD163:GNAI2->HSPA1A:FPR1	-8.75639540558906e-05	0.0005642013759485	-0.155199823659914	0.876663787303099	CD163	GNAI2	HSPA1A	FPR1	GNAI2->FPR1	CD163->HSPA1A	0.9951566437237532	braak
TMEM163:CXCL12->HIST:CD4	-8.75944251378438e-05	0.0001382151519133	-0.633754142908796	0.526241284411199	TMEM163	CXCL12	HIST	CD4	CXCL12->CD4	TMEM163->HIST	0.9670443965695226	braak
CD163:APOE->CCL3:VLDLR	-8.76079770124817e-05	9.89511764202992e-05	-0.885365694293145	0.375959428681896	CD163	APOE	CCL3	VLDLR	APOE->VLDLR	CD163->CCL3	0.6855730758316928	braak
CD163:HLA-DMB->ERN1:CD4	-8.76098764204705e-05	9.87654974088434e-05	-0.887049412182943	0.375052298141531	CD163	HLA-DMB	ERN1	CD4	HLA-DMB->CD4	CD163->ERN1	0.9332866306637948	braak
GPNMB:F13A1->GPNMB:ITGA9	-8.76123702278315e-05	0.0013603062659991	-0.0644063564343565	0.948646668834902	GPNMB	F13A1	GPNMB	ITGA9	F13A1->ITGA9	GPNMB->GPNMB	0.9861666835127602	braak
HSPA1A:AFDN->FRMD4A:EPHB6	-8.77092061123287e-05	9.35593861443877e-05	-0.937470944678596	0.34851636269455	HSPA1A	AFDN	FRMD4A	EPHB6	AFDN->EPHB6	HSPA1A->FRMD4A	0.8971130901035707	braak
MKI67:POMC->HIST:ADRB2	-8.77323579951702e-05	0.0001548162193423	-0.566687123402543	0.570926770820589	MKI67	POMC	HIST	ADRB2	POMC->ADRB2	MKI67->HIST	0.9209453646719722	braak
ERN1:GNAI2->ERN1:C5AR1	-8.77371642279327e-05	0.001168289304545	-0.0750988337277469	0.940136075756592	ERN1	GNAI2	ERN1	C5AR1	GNAI2->C5AR1	ERN1->ERN1	0.9732763841098496	braak
HIF1A:TNFSF13B->IFI44L:HLA-DPB1	-8.77416844542485e-05	0.0039082533867431	-0.022450357172815	0.982088711243532	HIF1A	TNFSF13B	IFI44L	HLA-DPB1	TNFSF13B->HLA-DPB1	HIF1A->IFI44L	0.999999999989823	braak
HSPA1A:MATN1->PICALM:ITGB1	-8.776893164594e-05	0.000415147466353	-0.21141627676779	0.832562456758403	HSPA1A	MATN1	PICALM	ITGB1	MATN1->ITGB1	HSPA1A->PICALM	0.9897298593097342	braak
AIF1:GNAI2->CCL3:FPR1	-8.77703786968862e-05	0.0002892849116312	-0.303404620040364	0.761581525234494	AIF1	GNAI2	CCL3	FPR1	GNAI2->FPR1	AIF1->CCL3	0.999999999978864	braak
AIF1:CXCL12->HSPA1A:ITGAV	-8.77944280561365e-05	5.42314578128182e-05	-1.61888379174984	0.105472268871233	AIF1	CXCL12	HSPA1A	ITGAV	CXCL12->ITGAV	AIF1->HSPA1A	0.8662901598696066	braak
CD163:HGF->ERN1:ITGB1	-8.78298904197605e-05	0.0001273995258994	-0.689405159082726	0.490568337735062	CD163	HGF	ERN1	ITGB1	HGF->ITGB1	CD163->ERN1	0.9332866306637948	braak
PICALM:S100A8->IFI44L:ITGB2	-8.79598882050575e-05	7.02094380688907e-05	-1.25282142436106	0.210270702862534	PICALM	S100A8	IFI44L	ITGB2	S100A8->ITGB2	PICALM->IFI44L	0.9081052161544358	braak
TMEM163:S100A1->HIST:RYR1	-8.79742965412758e-05	8.64150800629331e-05	-1.018043337774	0.308657361058419	TMEM163	S100A1	HIST	RYR1	S100A1->RYR1	TMEM163->HIST	0.9670443965695226	braak
CD163:RGMB->GPNMB:NEO1	-8.79754243181113e-05	0.00087933684718	-0.100047467134168	0.920306641135736	CD163	RGMB	GPNMB	NEO1	RGMB->NEO1	CD163->GPNMB	0.9628327054498252	braak
GPNMB:FABP5->AIF1:RXRA	-8.79775543392911e-05	0.0003242324690541	-0.271340975183438	0.7861287944855	GPNMB	FABP5	AIF1	RXRA	FABP5->RXRA	GPNMB->AIF1	0.9792658557033724	braak
IFI44L:HGF->CCL3:NRP1	-8.79798995638522e-05	0.000828955048559	-0.106133498694272	0.91547643312206	IFI44L	HGF	CCL3	NRP1	HGF->NRP1	IFI44L->CCL3	0.999999999964938	braak
PICALM:TGFB3->HSPA1A:ACVR1_TGFBR2	-8.80577581001838e-05	0.0003573253011135	-0.246435832631434	0.805344870917354	PICALM	TGFB3	HSPA1A	ACVR1_TGFBR2	TGFB3->ACVR1_TGFBR2	PICALM->HSPA1A	0.999999999996623	braak
PICALM:TGFB3->HSPA1A:ACVR1_TGFBR1_TGFBR2	-8.80577581001838e-05	0.0003573253011135	-0.246435832631434	0.805344870917354	PICALM	TGFB3	HSPA1A	ACVR1_TGFBR1_TGFBR2	TGFB3->ACVR1_TGFBR1_TGFBR2	PICALM->HSPA1A	0.999999999996623	braak
ERN1:ITGB3BP->AIF1:ITGB5	-8.80601405978624e-05	0.0001501093398285	-0.586639983217905	0.557445523521757	ERN1	ITGB3BP	AIF1	ITGB5	ITGB3BP->ITGB5	ERN1->AIF1	0.98332467607835	braak
MKI67:AFDN->GPNMB:EPHB6	-8.80664393396969e-05	0.000360267920382	-0.244447074961095	0.806884586782715	MKI67	AFDN	GPNMB	EPHB6	AFDN->EPHB6	MKI67->GPNMB	0.9706693861945358	braak
AIF1:HMGB1->CCL3:AGER	-8.80838900040245e-05	0.0001438155877411	-0.612478044887234	0.540221519603779	AIF1	HMGB1	CCL3	AGER	HMGB1->AGER	AIF1->CCL3	0.9734810653066556	braak
IFI44L:BMP1->HIST:BMPR2	-8.81402059640575e-05	0.0005678354783553	-0.155221378944735	0.876646794591822	IFI44L	BMP1	HIST	BMPR2	BMP1->BMPR2	IFI44L->HIST	0.9582287000058124	braak
MKI67:ANXA2->MKI67:TLR2	-8.82456650617361e-05	0.0002669035419161	-0.330627553415776	0.740925831035957	MKI67	ANXA2	MKI67	TLR2	ANXA2->TLR2	MKI67->MKI67	0.9404714190749492	braak
ERN1:HLA-DRA->HIF1A:CD4	-8.83112927908867e-05	0.0001095984550259	-0.80577132925788	0.420374712423339	ERN1	HLA-DRA	HIF1A	CD4	HLA-DRA->CD4	ERN1->HIF1A	0.8383166448348417	braak
IFI44L:HLA-DRB5->HIF1A:CD4	-8.83209133819007e-05	0.0008827160443209	-0.100055860488915	0.920299977643074	IFI44L	HLA-DRB5	HIF1A	CD4	HLA-DRB5->CD4	IFI44L->HIF1A	0.9888713485262834	braak
HIF1A:MAML2->GPNMB:NOTCH4	-8.83435637435291e-05	0.0002702088043747	-0.326945541052728	0.743709075407096	HIF1A	MAML2	GPNMB	NOTCH4	MAML2->NOTCH4	HIF1A->GPNMB	0.9230983400590668	braak
PICALM:ICAM2->HIF1A:ITGAM_ITGB2	-8.83570497236931e-05	0.000978322685808	-0.0903148327289501	0.928037033507904	PICALM	ICAM2	HIF1A	ITGAM_ITGB2	ICAM2->ITGAM_ITGB2	PICALM->HIF1A	0.9919715709990048	braak
GPNMB:NAMPT->ERN1:ITGA5_ITGB1	-8.8393463402502e-05	0.0001438303771904	-0.614567417044904	0.538840437837027	GPNMB	NAMPT	ERN1	ITGA5_ITGB1	NAMPT->ITGA5_ITGB1	GPNMB->ERN1	0.971490946781258	braak
HIST:LAMA2->AIF1:RPSA	-8.84366549949304e-05	0.0011750771804056	-0.0752602947871039	0.940007612020142	HIST	LAMA2	AIF1	RPSA	LAMA2->RPSA	HIST->AIF1	0.999999999986789	braak
HIF1A:THBS1->CD163:CD47	-8.85230515409206e-05	0.0001618771736297	-0.546853207008529	0.584479585491129	HIF1A	THBS1	CD163	CD47	THBS1->CD47	HIF1A->CD163	0.8744924426284223	braak
CD163:TNF->IFI44L:TNFRSF1B	-8.8539133082461e-05	5.96200971858198e-05	-1.48505516196172	0.137529212315714	CD163	TNF	IFI44L	TNFRSF1B	TNF->TNFRSF1B	CD163->IFI44L	0.9844838839489164	braak
AIF1:HLA-DRA->MKI67:CD4	-8.8585266150033e-05	0.0040344519399589	-0.0219571995077316	0.982482097143452	AIF1	HLA-DRA	MKI67	CD4	HLA-DRA->CD4	AIF1->MKI67	0.999999999868369	braak
HIF1A:CALCB->MKI67:ADRB2	-8.85985261905046e-05	0.0003622943538194	-0.244548459716428	0.806806075542201	HIF1A	CALCB	MKI67	ADRB2	CALCB->ADRB2	HIF1A->MKI67	0.9840449388192062	braak
AIF1:S100B->CD163:AGER	-8.85991152834803e-05	0.0003307975847278	-0.267834831249946	0.788826458429897	AIF1	S100B	CD163	AGER	S100B->AGER	AIF1->CD163	0.984569074367124	braak
FRMD4A:VEGFA->CCL3:NRP1	-8.86121901454226e-05	6.0177029958763e-05	-1.47252515131015	0.140879120260895	FRMD4A	VEGFA	CCL3	NRP1	VEGFA->NRP1	FRMD4A->CCL3	0.4873783949044381	braak
IFI44L:ADAM10->IFI44L:CD44	-8.86390229595616e-05	0.0002505552844178	-0.353770319255096	0.723511018669347	IFI44L	ADAM10	IFI44L	CD44	ADAM10->CD44	IFI44L->IFI44L	0.9666827718320736	braak
TMEM163:S100A1->MKI67:RYR1	-8.86397697023338e-05	8.70587544839032e-05	-1.01816032434421	0.308601771125522	TMEM163	S100A1	MKI67	RYR1	S100A1->RYR1	TMEM163->MKI67	0.8082317153161408	braak
ERN1:NAMPT->HIF1A:ITGA5_ITGB1	-8.86628469750247e-05	0.0023237471147224	-0.0381551186931169	0.96956400491158	ERN1	NAMPT	HIF1A	ITGA5_ITGB1	NAMPT->ITGA5_ITGB1	ERN1->HIF1A	0.999999999822944	braak
CD163:IGSF10->FRMD4A:MILR1	-8.86668794736435e-05	0.0004982604268822	-0.177952883050437	0.858759978912282	CD163	IGSF10	FRMD4A	MILR1	IGSF10->MILR1	CD163->FRMD4A	0.962828284568666	braak
HIST:APOE->AIF1:SCARB1	-8.86795332160722e-05	0.0004933049049405	-0.179766169620313	0.857336143631269	HIST	APOE	AIF1	SCARB1	APOE->SCARB1	HIST->AIF1	0.9870248803807288	braak
GPNMB:AGRN->FRMD4A:ITGB1	-8.87455820449569e-05	0.0004417488418613	-0.200896015190481	0.840779883613136	GPNMB	AGRN	FRMD4A	ITGB1	AGRN->ITGB1	GPNMB->FRMD4A	0.9405315136835174	braak
FRMD4A:CALM1->HSPA1A:VIPR1	-8.88248690205136e-05	0.0002030735165685	-0.43740252555554	0.661819452861049	FRMD4A	CALM1	HSPA1A	VIPR1	CALM1->VIPR1	FRMD4A->HSPA1A	0.8800250369540471	braak
HSPA1A:SLIT2->FRMD4A:PLXNA1	-8.88672260008135e-05	0.0004275058756367	-0.207873694995307	0.835327588867688	HSPA1A	SLIT2	FRMD4A	PLXNA1	SLIT2->PLXNA1	HSPA1A->FRMD4A	0.9824178816900416	braak
TMEM163:PTDSS1->AIF1:SCARB1	-8.89211970334255e-05	0.0015611559751099	-0.0569585604841064	0.954578205462902	TMEM163	PTDSS1	AIF1	SCARB1	PTDSS1->SCARB1	TMEM163->AIF1	0.999999999980854	braak
PICALM:LY86->MKI67:CD180	-8.89778156652971e-05	0.0002781472254248	-0.31989467279199	0.749048176352935	PICALM	LY86	MKI67	CD180	LY86->CD180	PICALM->MKI67	0.950387036748457	braak
CD163:PTMA->ERN1:VIPR1	-8.89939937332126e-05	0.000420937378785	-0.211418605755721	0.832560639563974	CD163	PTMA	ERN1	VIPR1	PTMA->VIPR1	CD163->ERN1	0.9448676572343894	braak
AIF1:MTMR4->ERN1:SMAD3	-8.9021867393038e-05	0.005907239154384	-0.0150699616295323	0.987976365387699	AIF1	MTMR4	ERN1	SMAD3	MTMR4->SMAD3	AIF1->ERN1	0.999999999984825	braak
PICALM:ICAM1->GPNMB:ITGAX_ITGB2	-8.90571340829645e-05	0.0002612364969566	-0.340906171689072	0.733174218504067	PICALM	ICAM1	GPNMB	ITGAX_ITGB2	ICAM1->ITGAX_ITGB2	PICALM->GPNMB	0.8842864620125389	braak
GPNMB:GNAS->ERN1:TSHR	-8.90890039435877e-05	0.0003426729254955	-0.25998261699476	0.794877182298834	GPNMB	GNAS	ERN1	TSHR	GNAS->TSHR	GPNMB->ERN1	0.971490946781258	braak
CCL3:CP->CCL3:SLC40A1	-8.90912545632221e-05	0.0001034862528456	-0.86089941526923	0.38929344374733	CCL3	CP	CCL3	SLC40A1	CP->SLC40A1	CCL3->CCL3	0.7596564586685626	braak
ERN1:SIRPB2->HIF1A:CD47	-8.91091738793809e-05	0.0001089626942933	-0.817795250541854	0.413474110492803	ERN1	SIRPB2	HIF1A	CD47	SIRPB2->CD47	ERN1->HIF1A	0.8383166448348417	braak
HIF1A:PDGFC->HSPA1A:FLT1	-8.91307206855637e-05	0.0009281115950033	-0.0960344867636736	0.923493182656884	HIF1A	PDGFC	HSPA1A	FLT1	PDGFC->FLT1	HIF1A->HSPA1A	0.997817432052038	braak
GPNMB:TNFSF14->GPNMB:LTBR	-8.91418931733015e-05	0.0017039881394484	-0.0523136817150351	0.958278751812914	GPNMB	TNFSF14	GPNMB	LTBR	TNFSF14->LTBR	GPNMB->GPNMB	0.9861666835127602	braak
HSPA1A:LGALS9->TMEM163:PTPRK	-8.91580743215767e-05	0.0003143726097103	-0.283606368900008	0.776712055767849	HSPA1A	LGALS9	TMEM163	PTPRK	LGALS9->PTPRK	HSPA1A->TMEM163	0.9629111109967008	braak
PICALM:TIMP2->HSPA1A:CD44	-8.92147786468225e-05	0.0005557623394453	-0.160526851704012	0.872466071293282	PICALM	TIMP2	HSPA1A	CD44	TIMP2->CD44	PICALM->HSPA1A	0.999999999996623	braak
ERN1:TNFSF13B->CD163:HLA-DPB1	-8.92309711464486e-05	0.0001119137692157	-0.797318969522099	0.425265806083597	ERN1	TNFSF13B	CD163	HLA-DPB1	TNFSF13B->HLA-DPB1	ERN1->CD163	0.8504876053384748	braak
ERN1:CALM3->CD163:ESR1	-8.92505370271502e-05	0.0001013472162241	-0.880641228761414	0.378512036028125	ERN1	CALM3	CD163	ESR1	CALM3->ESR1	ERN1->CD163	0.8504876053384748	braak
TMEM163:JAM3->CD163:ITGAM_ITGB2	-8.92738876373967e-05	0.0008488909201844	-0.105165322793178	0.916244626500667	TMEM163	JAM3	CD163	ITGAM_ITGB2	JAM3->ITGAM_ITGB2	TMEM163->CD163	0.999999999970831	braak
AIF1:VEGFA->GPNMB:NRP1	-8.92742452276058e-05	0.0008040079778912	-0.11103651665467	0.91158738965756	AIF1	VEGFA	GPNMB	NRP1	VEGFA->NRP1	AIF1->GPNMB	0.9822188581056036	braak
HSPA1A:HGF->FRMD4A:NRP1	-8.93259674107341e-05	0.0003493097265917	-0.255721385952503	0.798165980498972	HSPA1A	HGF	FRMD4A	NRP1	HGF->NRP1	HSPA1A->FRMD4A	0.9774781785593244	braak
CCL3:SEMA6A->HIST:PLXNA4	-8.93523836321918e-05	0.0002982708251319	-0.299567963419407	0.76450672394456	CCL3	SEMA6A	HIST	PLXNA4	SEMA6A->PLXNA4	CCL3->HIST	0.9645047353170292	braak
FRMD4A:IL1B->ERN1:ADRB2	-8.93600625006221e-05	0.0001115152947612	-0.801325618086302	0.422943163775522	FRMD4A	IL1B	ERN1	ADRB2	IL1B->ADRB2	FRMD4A->ERN1	0.8507750413473169	braak
MKI67:SEMA6D->GPNMB:PLXNA1_TREM2_TYROBP	-8.94606998337205e-05	0.0004779935538822	-0.18715879975183	0.851536127023221	MKI67	SEMA6D	GPNMB	PLXNA1_TREM2_TYROBP	SEMA6D->PLXNA1_TREM2_TYROBP	MKI67->GPNMB	0.9740559587068136	braak
GPNMB:CXCL12->HSPA1A:CXCR4	-8.95473633672335e-05	0.0004024396542951	-0.222511281906545	0.823915891704771	GPNMB	CXCL12	HSPA1A	CXCR4	CXCL12->CXCR4	GPNMB->HSPA1A	0.9818205463425056	braak
HSPA1A:HLA-C->PICALM:LILRB2	-8.9551526116417e-05	0.000248300681007	-0.360657593661086	0.718355429315429	HSPA1A	HLA-C	PICALM	LILRB2	HLA-C->LILRB2	HSPA1A->PICALM	0.9832715999017514	braak
HSPA1A:ZP3->HIST:MERTK	-8.95606962028988e-05	0.0001986664384003	-0.450809391480632	0.652126932006643	HSPA1A	ZP3	HIST	MERTK	ZP3->MERTK	HSPA1A->HIST	0.999999999995261	braak
HIF1A:WNT5A->FRMD4A:ADRB2	-8.95852631484861e-05	0.000680728355105	-0.131602073685712	0.895299045229791	HIF1A	WNT5A	FRMD4A	ADRB2	WNT5A->ADRB2	HIF1A->FRMD4A	0.9921600717862968	braak
GPNMB:TGFB1->CCL3:ITGB8	-8.96004810281694e-05	9.75543348994318e-05	-0.918467448120455	0.358374193396664	GPNMB	TGFB1	CCL3	ITGB8	TGFB1->ITGB8	GPNMB->CCL3	0.9295024381691396	braak
HIST:ADM->TMEM163:TSHR	-8.96939459946304e-05	0.0005729937674679	-0.156535639804567	0.875610828984091	HIST	ADM	TMEM163	TSHR	ADM->TSHR	HIST->TMEM163	0.9785624492850208	braak
GPNMB:ADAM28->ERN1:ITGA4	-8.97117683671217e-05	0.0004243297684045	-0.211419926309723	0.832559609201207	GPNMB	ADAM28	ERN1	ITGA4	ADAM28->ITGA4	GPNMB->ERN1	0.971490946781258	braak
MKI67:ACTR2->ERN1:LDLR	-8.97565680969409e-05	0.0004245415043427	-0.211420007652468	0.832559545733509	MKI67	ACTR2	ERN1	LDLR	ACTR2->LDLR	MKI67->ERN1	0.9914705276979838	braak
CCL3:ANXA1->GPNMB:FPR1	-8.97565820700918e-05	0.0002150767567506	-0.417323486861704	0.676441811445357	CCL3	ANXA1	GPNMB	FPR1	ANXA1->FPR1	CCL3->GPNMB	0.9464859990375304	braak
GPNMB:CSF1->ERN1:SIRPA	-8.97567990382958e-05	0.000354494001648	-0.253196947257235	0.800116025411532	GPNMB	CSF1	ERN1	SIRPA	CSF1->SIRPA	GPNMB->ERN1	0.971490946781258	braak
AIF1:PROS1->CCL3:AXL	-8.97573878527365e-05	0.000163007560653	-0.550633280402291	0.581885089996576	AIF1	PROS1	CCL3	AXL	PROS1->AXL	AIF1->CCL3	0.9772973519247512	braak
GPNMB:PLAT->ERN1:LRP1	-8.97594860328265e-05	0.0001390934538824	-0.645317831482575	0.518721239514647	GPNMB	PLAT	ERN1	LRP1	PLAT->LRP1	GPNMB->ERN1	0.971490946781258	braak
HIF1A:CALM3->HIST:PDE1B	-8.97965285920367e-05	0.0012758615003258	-0.0703810943187052	0.943890338476878	HIF1A	CALM3	HIST	PDE1B	CALM3->PDE1B	HIF1A->HIST	0.999747162796669	braak
GPNMB:SEMA4A->AIF1:PLXND1	-8.98445019315577e-05	0.0001552206482638	-0.578817979028288	0.562711998440913	GPNMB	SEMA4A	AIF1	PLXND1	SEMA4A->PLXND1	GPNMB->AIF1	0.9243623186453538	braak
CCL3:NTN1->IFI44L:DSCAM	-8.98561190827395e-05	0.0002753854565884	-0.326292173144921	0.744203309399971	CCL3	NTN1	IFI44L	DSCAM	NTN1->DSCAM	CCL3->IFI44L	0.9853353222243748	braak
FRMD4A:PTDSS1->MKI67:SCARB1	-8.98837734093399e-05	0.000195441026105	-0.459902279478603	0.645586363969825	FRMD4A	PTDSS1	MKI67	SCARB1	PTDSS1->SCARB1	FRMD4A->MKI67	0.8909856823073333	braak
FRMD4A:APP->FRMD4A:RPSA	-8.98842675798268e-05	0.0026063184465593	-0.0344870626605455	0.972488758713929	FRMD4A	APP	FRMD4A	RPSA	APP->RPSA	FRMD4A->FRMD4A	0.996200349741766	braak
TMEM163:APOE->FRMD4A:VLDLR	-8.98891011088376e-05	0.000110342027688	-0.814640649553538	0.415278035149749	TMEM163	APOE	FRMD4A	VLDLR	APOE->VLDLR	TMEM163->FRMD4A	0.8672955222536649	braak
TMEM163:SEMA4A->PICALM:NRP1_PLXNA2	-8.98949836005394e-05	0.000435797452681	-0.206276982684258	0.836574557057931	TMEM163	SEMA4A	PICALM	NRP1_PLXNA2	SEMA4A->NRP1_PLXNA2	TMEM163->PICALM	0.999999999973225	braak
TMEM163:EDA->CD163:EDA2R	-8.98956452036739e-05	0.0003324037045835	-0.270441165258105	0.786820874223343	TMEM163	EDA	CD163	EDA2R	EDA->EDA2R	TMEM163->CD163	0.9956044769976908	braak
MKI67:CALM1->HSPA1A:KCNN4	-8.99586105245637e-05	0.0016191446280135	-0.0555593422404331	0.955692854638315	MKI67	CALM1	HSPA1A	KCNN4	CALM1->KCNN4	MKI67->HSPA1A	0.999999999968608	braak
HSPA1A:APOE->AIF1:SCARB1	-8.99793285053688e-05	0.0005479145554475	-0.164221460464513	0.869556807446352	HSPA1A	APOE	AIF1	SCARB1	APOE->SCARB1	HSPA1A->AIF1	0.9645084128571606	braak
FRMD4A:WNT5A->CCL3:FZD2	-9.00230098807939e-05	0.0006793814978506	-0.13250730284178	0.894583047127708	FRMD4A	WNT5A	CCL3	FZD2	WNT5A->FZD2	FRMD4A->CCL3	0.963529717426568	braak
FRMD4A:EFNB1->GPNMB:EPHB3	-9.01007065721682e-05	0.0006867099397669	-0.131206352718217	0.89561207066274	FRMD4A	EFNB1	GPNMB	EPHB3	EFNB1->EPHB3	FRMD4A->GPNMB	0.9522426374781708	braak
HSPA1A:PDGFB->IFI44L:ITGAV	-9.01177388260715e-05	0.0030561020543258	-0.02948780414532	0.976475545595332	HSPA1A	PDGFB	IFI44L	ITGAV	PDGFB->ITGAV	HSPA1A->IFI44L	0.999954161264812	braak
HIST:COL18A1->MKI67:ITGA5	-9.01315393784592e-05	0.0006685533045716	-0.134815786209005	0.892757524197741	HIST	COL18A1	MKI67	ITGA5	COL18A1->ITGA5	HIST->MKI67	0.9907821790044052	braak
HIF1A:LMAN1->CCL3:MCFD2	-9.01358136691766e-05	0.0001366848037317	-0.659442829109566	0.509611447016523	HIF1A	LMAN1	CCL3	MCFD2	LMAN1->MCFD2	HIF1A->CCL3	0.8363968309063354	braak
HIF1A:C3->IFI44L:C5AR2	-9.01515689626221e-05	0.0006436727244514	-0.140058084703599	0.888614097648265	HIF1A	C3	IFI44L	C5AR2	C3->C5AR2	HIF1A->IFI44L	0.999999999989823	braak
ERN1:ADAM9->HSPA1A:ITGA6	-9.02408737463517e-05	9.84552182861733e-05	-0.916567707808585	0.359369212412616	ERN1	ADAM9	HSPA1A	ITGA6	ADAM9->ITGA6	ERN1->HSPA1A	0.8479696727285561	braak
HIF1A:PKM->IFI44L:CD44	-9.02642587869863e-05	0.0003135777649806	-0.287852867350341	0.773459366896515	HIF1A	PKM	IFI44L	CD44	PKM->CD44	HIF1A->IFI44L	0.99282915599267	braak
IFI44L:ARF1->GPNMB:PLD2	-9.02723581088237e-05	0.0002505023083795	-0.360365374246626	0.718573916927741	IFI44L	ARF1	GPNMB	PLD2	ARF1->PLD2	IFI44L->GPNMB	0.9459435294770484	braak
MKI67:COL9A2->IFI44L:MAG	-9.03165803326522e-05	7.18231674538963e-05	-1.25748534260379	0.208577943290149	MKI67	COL9A2	IFI44L	MAG	COL9A2->MAG	MKI67->IFI44L	0.5593366671053492	braak
CCL3:NRG2->HIST:NRP2	-9.03226150219873e-05	0.0003823730117572	-0.236215978232587	0.813265081471443	CCL3	NRG2	HIST	NRP2	NRG2->NRP2	CCL3->HIST	0.9688086640899174	braak
CCL3:ST6GAL1->PICALM:CD22	-9.03575057406985e-05	0.0002812960824072	-0.321218500333988	0.74804481319719	CCL3	ST6GAL1	PICALM	CD22	ST6GAL1->CD22	CCL3->PICALM	0.9165541620407156	braak
TMEM163:LPL->HIST:VLDLR	-9.03729211089022e-05	0.0001632665381306	-0.553529964826941	0.579900567902768	TMEM163	LPL	HIST	VLDLR	LPL->VLDLR	TMEM163->HIST	0.9923800061311332	braak
FRMD4A:B2M->TMEM163:HFE	-9.03732801072608e-05	0.0001048818701055	-0.861667321686062	0.388870612992058	FRMD4A	B2M	TMEM163	HFE	B2M->HFE	FRMD4A->TMEM163	0.7851643485146764	braak
HIF1A:CDH1->CCL3:PTPRM	-9.03733695444883e-05	0.0003339497922044	-0.270619631016775	0.786683595676189	HIF1A	CDH1	CCL3	PTPRM	CDH1->PTPRM	HIF1A->CCL3	0.9937545909539884	braak
CD163:CD1D->TMEM163:LILRB2	-9.03757104919395e-05	0.0001755766963428	-0.514736365214854	0.606737258073964	CD163	CD1D	TMEM163	LILRB2	CD1D->LILRB2	CD163->TMEM163	0.9427397260183236	braak
FRMD4A:TGFB3->HSPA1A:ENG	-9.04075049886936e-05	9.75033334414671e-05	-0.927224760402338	0.353809849641723	FRMD4A	TGFB3	HSPA1A	ENG	TGFB3->ENG	FRMD4A->HSPA1A	0.8193597794664503	braak
FRMD4A:SPARC->HSPA1A:ENG	-9.04075049886936e-05	9.75033334414671e-05	-0.927224760402338	0.353809849641723	FRMD4A	SPARC	HSPA1A	ENG	SPARC->ENG	FRMD4A->HSPA1A	0.8193597794664503	braak
MKI67:TNFSF13B->TMEM163:CD40	-9.04303720407617e-05	0.0004294466092216	-0.210574190362481	0.83321955382711	MKI67	TNFSF13B	TMEM163	CD40	TNFSF13B->CD40	MKI67->TMEM163	0.9729620962756588	braak
FRMD4A:JAG1->HSPA1A:NOTCH1	-9.04365915576691e-05	9.34091300626435e-05	-0.968177216691977	0.332955871333088	FRMD4A	JAG1	HSPA1A	NOTCH1	JAG1->NOTCH1	FRMD4A->HSPA1A	0.8193597794664503	braak
TMEM163:HBEGF->HIF1A:CD9	-9.04437733510273e-05	0.0004548279594086	-0.198852712284053	0.842377960834692	TMEM163	HBEGF	HIF1A	CD9	HBEGF->CD9	TMEM163->HIF1A	0.961567194298874	braak
PICALM:ANGPTL1->HIST:LILRB2	-9.04533735866796e-05	0.0004544415828652	-0.199042906717247	0.842229181324593	PICALM	ANGPTL1	HIST	LILRB2	ANGPTL1->LILRB2	PICALM->HIST	0.9773067501392868	braak
HIST:AFDN->CD163:EPHB3	-9.05674751494262e-05	0.0003551205493354	-0.255033045310665	0.798697576445688	HIST	AFDN	CD163	EPHB3	AFDN->EPHB3	HIST->CD163	0.9820837892819276	braak
HSPA1A:GNAI2->HIST:FPR1	-9.05730008389972e-05	0.0003892310055892	-0.232697291681301	0.815996472419242	HSPA1A	GNAI2	HIST	FPR1	GNAI2->FPR1	HSPA1A->HIST	0.999999999995261	braak
MKI67:FN1->AIF1:ITGAV_ITGB1	-9.05746577198875e-05	5.17013838913507e-05	-1.7518807216114	0.079794320149089	MKI67	FN1	AIF1	ITGAV_ITGB1	FN1->ITGAV_ITGB1	MKI67->AIF1	0.4795584816125721	braak
ERN1:AFDN->MKI67:EPHB6	-9.05934346283435e-05	0.0001396436275204	-0.64874735952489	0.516501687395608	ERN1	AFDN	MKI67	EPHB6	AFDN->EPHB6	ERN1->MKI67	0.9967127116836986	braak
HIST:S100A9->IFI44L:AGER	-9.06097808880307e-05	0.0004759445934961	-0.190378842676708	0.849012275575719	HIST	S100A9	IFI44L	AGER	S100A9->AGER	HIST->IFI44L	0.999999999949211	braak
TMEM163:SERPING1->MKI67:LRP1	-9.06114477100243e-05	3.80600157048712e-05	-2.38075171625395	0.0172773525171438	TMEM163	SERPING1	MKI67	LRP1	SERPING1->LRP1	TMEM163->MKI67	0.7250946010494048	braak
GPNMB:SPON1->TMEM163:APP	-9.06357948200298e-05	0.000708206051868	-0.127979413026703	0.89816526507863	GPNMB	SPON1	TMEM163	APP	SPON1->APP	GPNMB->TMEM163	0.9863485003822628	braak
ERN1:HLA-A->GPNMB:LILRB1	-9.06675614399134e-05	0.0004650355804218	-0.194969084640059	0.845417150033544	ERN1	HLA-A	GPNMB	LILRB1	HLA-A->LILRB1	ERN1->GPNMB	0.9512058826551238	braak
GPNMB:ADAM12->GPNMB:ITGA9	-9.06684894860144e-05	0.0003751839851443	-0.241664071698404	0.809040471094223	GPNMB	ADAM12	GPNMB	ITGA9	ADAM12->ITGA9	GPNMB->GPNMB	0.9325852952683252	braak
FRMD4A:FBN1->HSPA1A:ITGA5	-9.07050160853121e-05	7.6993742023643e-05	-1.17808296754116	0.238763531575764	FRMD4A	FBN1	HSPA1A	ITGA5	FBN1->ITGA5	FRMD4A->HSPA1A	0.8193597794664503	braak
ERN1:LGALS9->PICALM:CD47	-9.0794766422452e-05	0.0001639280901586	-0.55386948225022	0.579668172041028	ERN1	LGALS9	PICALM	CD47	LGALS9->CD47	ERN1->PICALM	0.858727444322734	braak
GPNMB:EGF->CD163:NRP1	-9.08224460266473e-05	0.0001415424362622	-0.641662305842914	0.521092468745776	GPNMB	EGF	CD163	NRP1	EGF->NRP1	GPNMB->CD163	0.7814645855682444	braak
MKI67:AFDN->CCL3:EPHA7	-9.08398819681833e-05	0.0006615664938037	-0.137310282215005	0.890785543386668	MKI67	AFDN	CCL3	EPHA7	AFDN->EPHA7	MKI67->CCL3	0.999999999990423	braak
CD163:ADAM15->CD163:ITGB1	-9.08576448248873e-05	9.28877980103868e-05	-0.978144027213644	0.328003095195116	CD163	ADAM15	CD163	ITGB1	ADAM15->ITGB1	CD163->CD163	0.889744724542556	braak
PICALM:SPON1->CCL3:APP	-9.08578628557599e-05	0.0007413793136087	-0.122552465637992	0.902461497520622	PICALM	SPON1	CCL3	APP	SPON1->APP	PICALM->CCL3	0.9955448166582604	braak
PICALM:IGF1->IFI44L:IGF1R	-9.08704876563458e-05	0.0006676127769706	-0.136112565233823	0.891732294355424	PICALM	IGF1	IFI44L	IGF1R	IGF1->IGF1R	PICALM->IFI44L	0.9937371959847304	braak
TMEM163:CALR->TMEM163:ITGA2B	-9.08844838358805e-05	5.06320430978201e-05	-1.79499933787569	0.0726538054299934	TMEM163	CALR	TMEM163	ITGA2B	CALR->ITGA2B	TMEM163->TMEM163	0.758575373494237	braak
HIF1A:TNF->TMEM163:TNFRSF1B	-9.0890791881676e-05	0.0016414010004835	-0.0553739103697988	0.955840580447223	HIF1A	TNF	TMEM163	TNFRSF1B	TNF->TNFRSF1B	HIF1A->TMEM163	0.999999999971961	braak
CCL3:TNF->GPNMB:TNFRSF1A	-9.09840547597838e-05	8.93010332667869e-05	-1.0188466071604	0.308275795110706	CCL3	TNF	GPNMB	TNFRSF1A	TNF->TNFRSF1A	CCL3->GPNMB	0.9464859990375304	braak
ERN1:ASIP->ERN1:MGRN1	-9.10280482945321e-05	0.0004305509037009	-0.211422267406883	0.832557782559956	ERN1	ASIP	ERN1	MGRN1	ASIP->MGRN1	ERN1->ERN1	0.9388881339214508	braak
MKI67:NECTIN3->FRMD4A:NECTIN2	-9.12263085679019e-05	0.0006635123948704	-0.137489984020144	0.8906435091564	MKI67	NECTIN3	FRMD4A	NECTIN2	NECTIN3->NECTIN2	MKI67->FRMD4A	0.999999999927438	braak
PICALM:HLA-F->CD163:LILRB1	-9.1229009850862e-05	0.0023628610027022	-0.0386095541576623	0.969201684857603	PICALM	HLA-F	CD163	LILRB1	HLA-F->LILRB1	PICALM->CD163	0.987792923229997	braak
HIST:COL18A1->CCL3:ITGA5	-9.12483756092825e-05	0.0002133518505896	-0.427689637362374	0.668877095408658	HIST	COL18A1	CCL3	ITGA5	COL18A1->ITGA5	HIST->CCL3	0.999999999959227	braak
ERN1:APOE->ERN1:ABCA1	-9.12531700758119e-05	0.0001143731653574	-0.797854722221238	0.424954801102933	ERN1	APOE	ERN1	ABCA1	APOE->ABCA1	ERN1->ERN1	0.9388881339214508	braak
IFI44L:TGFB2->AIF1:ENG	-9.1258330535874e-05	6.80917526600112e-05	-1.34022590065402	0.180171913457618	IFI44L	TGFB2	AIF1	ENG	TGFB2->ENG	IFI44L->AIF1	0.8879029935424313	braak
CD163:VEGFB->IFI44L:NRP1	-9.12813184340276e-05	0.0008262788265121	-0.110472779290904	0.912034436693196	CD163	VEGFB	IFI44L	NRP1	VEGFB->NRP1	CD163->IFI44L	0.9972485037140472	braak
CD163:HLA-DQA1->HSPA1A:CD4	-9.12957933156257e-05	0.0004443354352136	-0.205465929746813	0.837208114341195	CD163	HLA-DQA1	HSPA1A	CD4	HLA-DQA1->CD4	CD163->HSPA1A	0.9893599302890316	braak
HSPA1A:LAMA2->HSPA1A:ITGA9_ITGB1	-9.12969183408514e-05	0.0002949071525078	-0.309578515015577	0.756881496685389	HSPA1A	LAMA2	HSPA1A	ITGA9_ITGB1	LAMA2->ITGA9_ITGB1	HSPA1A->HSPA1A	0.9970137393141316	braak
CCL3:SERPING1->TMEM163:LRP1	-9.13064528581446e-05	0.0002191908478749	-0.416561429199039	0.676999226624276	CCL3	SERPING1	TMEM163	LRP1	SERPING1->LRP1	CCL3->TMEM163	0.9345721971651316	braak
CD163:HLA-DQA2->FRMD4A:CD4	-9.13098273547121e-05	0.0005681391061877	-0.160717377769343	0.872316001882576	CD163	HLA-DQA2	FRMD4A	CD4	HLA-DQA2->CD4	CD163->FRMD4A	0.963674789926223	braak
CD163:TNF->HIST:TNFRSF1B	-9.13175519779912e-05	0.0004472014439201	-0.20419780217503	0.838198928784674	CD163	TNF	HIST	TNFRSF1B	TNF->TNFRSF1B	CD163->HIST	0.9718525165179932	braak
HSPA1A:TXLNA->HIST:STX4	-9.13256931799975e-05	0.0010372417965757	-0.0880466767551159	0.929839577482325	HSPA1A	TXLNA	HIST	STX4	TXLNA->STX4	HSPA1A->HIST	0.999999999995261	braak
HIST:NUCB2->ERN1:ERAP1	-9.13360059535678e-05	0.0001441489006449	-0.633622632881165	0.526327126657368	HIST	NUCB2	ERN1	ERAP1	NUCB2->ERAP1	HIST->ERN1	0.9434158056351024	braak
HSPA1A:APOE->TMEM163:LRP6	-9.13571935446526e-05	0.0004456789579084	-0.204984309722373	0.837584383763445	HSPA1A	APOE	TMEM163	LRP6	APOE->LRP6	HSPA1A->TMEM163	0.9690176674561218	braak
HIF1A:PDGFB->PICALM:ITGAV	-9.13596781178784e-05	0.0090606038474984	-0.0100831776397664	0.991954924562064	HIF1A	PDGFB	PICALM	ITGAV	PDGFB->ITGAV	HIF1A->PICALM	0.9983975926690196	braak
CCL3:CALM3->HIST:INSR	-9.13730110524019e-05	0.0006893813902948	-0.132543483677917	0.894554431392532	CCL3	CALM3	HIST	INSR	CALM3->INSR	CCL3->HIST	0.9914797842599652	braak
HIF1A:TNFSF10->HSPA1A:TNFRSF10D	-9.13842791114754e-05	7.62584262605798e-05	-1.19834992134783	0.230780819565226	HIF1A	TNFSF10	HSPA1A	TNFRSF10D	TNFSF10->TNFRSF10D	HIF1A->HSPA1A	0.898781433166457	braak
CD163:PTPN6->PICALM:CLEC12A	-9.13865221008299e-05	0.0003468355114216	-0.263486635858721	0.792175522781937	CD163	PTPN6	PICALM	CLEC12A	PTPN6->CLEC12A	CD163->PICALM	0.9452255271647546	braak
FRMD4A:VEGFB->ERN1:ADRB2	-9.13906350560518e-05	0.0001259482221307	-0.725620683721791	0.468071337628979	FRMD4A	VEGFB	ERN1	ADRB2	VEGFB->ADRB2	FRMD4A->ERN1	0.8507750413473169	braak
HSPA1A:IGSF10->PICALM:MILR1	-9.13955466725983e-05	0.0001495780697777	-0.611022369846235	0.541184771018036	HSPA1A	IGSF10	PICALM	MILR1	IGSF10->MILR1	HSPA1A->PICALM	0.9514577574290548	braak
HIF1A:COL18A1->IFI44L:ITGA5	-9.13972927658829e-05	0.0005747247539638	-0.159027938392291	0.873646862271994	HIF1A	COL18A1	IFI44L	ITGA5	COL18A1->ITGA5	HIF1A->IFI44L	0.999999999989823	braak
FRMD4A:GNAI2->TMEM163:CCR5	-9.14034817731761e-05	8.74457954303649e-05	-1.04525873797972	0.295903402528321	FRMD4A	GNAI2	TMEM163	CCR5	GNAI2->CCR5	FRMD4A->TMEM163	0.7424561500021807	braak
ERN1:TNF->GPNMB:TNFRSF1A	-9.14102334206892e-05	0.00055987760676	-0.163268243482136	0.870307236401684	ERN1	TNF	GPNMB	TNFRSF1A	TNF->TNFRSF1A	ERN1->GPNMB	0.9661068611943388	braak
TMEM163:DLL1->IFI44L:NOTCH1	-9.14774717706799e-05	8.98043044096242e-05	-1.01863126018352	0.308378057782131	TMEM163	DLL1	IFI44L	NOTCH1	DLL1->NOTCH1	TMEM163->IFI44L	0.828822905854912	braak
CD163:ITGB3BP->IFI44L:ITGB5	-9.16021219245284e-05	0.0015050274580458	-0.0608640868542471	0.951467450935482	CD163	ITGB3BP	IFI44L	ITGB5	ITGB3BP->ITGB5	CD163->IFI44L	0.9972485037140472	braak
GPNMB:LAMB1->ERN1:ITGA9_ITGB1	-9.16483253759002e-05	0.0004788295277393	-0.191400738815331	0.848211641275077	GPNMB	LAMB1	ERN1	ITGA9_ITGB1	LAMB1->ITGA9_ITGB1	GPNMB->ERN1	0.971490946781258	braak
HIF1A:COL4A3->IFI44L:CD47	-9.16534285304429e-05	0.0003183981457728	-0.28785792174751	0.773455497738662	HIF1A	COL4A3	IFI44L	CD47	COL4A3->CD47	HIF1A->IFI44L	0.99282915599267	braak
TMEM163:CXCL12->TMEM163:ITGA4	-9.17043974774745e-05	0.0001677704860732	-0.546606257297458	0.58464926928391	TMEM163	CXCL12	TMEM163	ITGA4	CXCL12->ITGA4	TMEM163->TMEM163	0.8880018849768919	braak
IFI44L:TIMP1->FRMD4A:CD63	-9.17099387874683e-05	0.0001175905254346	-0.779909252454449	0.435444291980067	IFI44L	TIMP1	FRMD4A	CD63	TIMP1->CD63	IFI44L->FRMD4A	0.9681684464824244	braak
TMEM163:ARF6->HIST:SMAP1	-9.17526304347908e-05	0.0009454922803091	-0.0970421782870506	0.922692899065553	TMEM163	ARF6	HIST	SMAP1	ARF6->SMAP1	TMEM163->HIST	0.999999999961674	braak
FRMD4A:SERPINA1->FRMD4A:LRP1	-9.1793612648797e-05	0.0020644470058575	-0.0444640198505197	0.964534531596743	FRMD4A	SERPINA1	FRMD4A	LRP1	SERPINA1->LRP1	FRMD4A->FRMD4A	0.996200349741766	braak
TMEM163:TNF->PICALM:TRAF2	-9.18029601342158e-05	0.0006864592624018	-0.133734024963124	0.893612898795823	TMEM163	TNF	PICALM	TRAF2	TNF->TRAF2	TMEM163->PICALM	0.999999999973225	braak
GPNMB:MAML2->FRMD4A:NOTCH4	-9.18230080157621e-05	0.0014443617945465	-0.0635734123974049	0.949309902738201	GPNMB	MAML2	FRMD4A	NOTCH4	MAML2->NOTCH4	GPNMB->FRMD4A	0.9881928575505824	braak
HIST:CD14->HIST:ITGA4	-9.18350640158551e-05	0.0011126250522909	-0.0825390942139638	0.934218031688473	HIST	CD14	HIST	ITGA4	CD14->ITGA4	HIST->HIST	0.999999999989491	braak
HIST:F11R->PICALM:ITGAL_ITGB2	-9.18680500421655e-05	0.0009364434263867	-0.0981031501247577	0.921850386157196	HIST	F11R	PICALM	ITGAL_ITGB2	F11R->ITGAL_ITGB2	HIST->PICALM	0.993769813463946	braak
GPNMB:NRG1->TMEM163:HLA-DPB1	-9.18786356296437e-05	0.0011071833420991	-0.082984120277178	0.933864166241772	GPNMB	NRG1	TMEM163	HLA-DPB1	NRG1->HLA-DPB1	GPNMB->TMEM163	0.9881271978993312	braak
TMEM163:SOCS2->IFI44L:EPOR	-9.18887841775994e-05	0.0003408012408974	-0.269625732393522	0.787448201692947	TMEM163	SOCS2	IFI44L	EPOR	SOCS2->EPOR	TMEM163->IFI44L	0.9491097530338832	braak
CCL3:IL15RA->CD163:AXL	-9.19100291779324e-05	0.000355384129356	-0.258621647917885	0.795927178745405	CCL3	IL15RA	CD163	AXL	IL15RA->AXL	CCL3->CD163	0.9349986908641874	braak
GPNMB:MMP2->HIST:PECAM1	-9.19487669322956e-05	0.0006635172840267	-0.138577802185155	0.889783785328894	GPNMB	MMP2	HIST	PECAM1	MMP2->PECAM1	GPNMB->HIST	0.9763605897716076	braak
CCL3:CNTN1->PICALM:NOTCH1	-9.19629463456283e-05	0.0005650230726005	-0.162759630190602	0.870707694785797	CCL3	CNTN1	PICALM	NOTCH1	CNTN1->NOTCH1	CCL3->PICALM	0.9737482873785396	braak
ERN1:PIGF->GPNMB:FLT1	-9.19917084102007e-05	0.0004246174594677	-0.21664608074642	0.828484171238498	ERN1	PIGF	GPNMB	FLT1	PIGF->FLT1	ERN1->GPNMB	0.9512058826551238	braak
ERN1:HSP90B1->HIST:TLR1	-9.20264357529334e-05	0.0008513142543646	-0.108099253925461	0.913916959968395	ERN1	HSP90B1	HIST	TLR1	HSP90B1->TLR1	ERN1->HIST	0.9516598432709246	braak
ERN1:IGF1->HSPA1A:IGF2R	-9.20285952892437e-05	0.0001005598335351	-0.915162565947314	0.360106293349224	ERN1	IGF1	HSPA1A	IGF2R	IGF1->IGF2R	ERN1->HSPA1A	0.8479696727285561	braak
HIST:TNF->HIST:TNFRSF1A	-9.20926519877711e-05	0.0002747161764528	-0.335228355231507	0.737452833904423	HIST	TNF	HIST	TNFRSF1A	TNF->TNFRSF1A	HIST->HIST	0.9918809576108976	braak
HIF1A:APP->CCL3:TNFRSF21	-9.21017220753076e-05	0.000112940414252	-0.815489501125472	0.414792171784528	HIF1A	APP	CCL3	TNFRSF21	APP->TNFRSF21	HIF1A->CCL3	0.7843588715828171	braak
IFI44L:CALM1->PICALM:VIPR1	-9.2118382716777e-05	0.0001254351278212	-0.734390631371497	0.462710695020297	IFI44L	CALM1	PICALM	VIPR1	CALM1->VIPR1	IFI44L->PICALM	0.8925372109651717	braak
HIF1A:PTPN6->TMEM163:CD300LF	-9.22002264039398e-05	0.0001617963935128	-0.569853408979752	0.568777127404363	HIF1A	PTPN6	TMEM163	CD300LF	PTPN6->CD300LF	HIF1A->TMEM163	0.9185916170689502	braak
MKI67:S100A4->CD163:EGFR	-9.2202153931038e-05	0.0004361001376355	-0.211424271569712	0.832556218812463	MKI67	S100A4	CD163	EGFR	S100A4->EGFR	MKI67->CD163	0.9987898859132192	braak
PICALM:TNFSF8->HIF1A:TNFRSF8	-9.22600353945885e-05	0.0009033124207709	-0.102135244986273	0.918649325828839	PICALM	TNFSF8	HIF1A	TNFRSF8	TNFSF8->TNFRSF8	PICALM->HIF1A	0.9919715709990048	braak
HSPA1A:ADAM15->HIST:ITGAV	-9.22686728886171e-05	0.0008401968324132	-0.109817925192128	0.912553774780265	HSPA1A	ADAM15	HIST	ITGAV	ADAM15->ITGAV	HSPA1A->HIST	0.999999999995261	braak
GPNMB:VEGFA->PICALM:EPHB2	-9.22825075924114e-05	0.0006899005357342	-0.133762046574143	0.893590739869416	GPNMB	VEGFA	PICALM	EPHB2	VEGFA->EPHB2	GPNMB->PICALM	0.9560172386626886	braak
IFI44L:CXCL12->HSPA1A:ITGAV	-9.22862383609242e-05	0.0001686801694445	-0.547107811575195	0.584304665892965	IFI44L	CXCL12	HSPA1A	ITGAV	CXCL12->ITGAV	IFI44L->HSPA1A	0.8604545849876045	braak
IFI44L:TXLNA->CCL3:STX3	-9.23163476091133e-05	0.0002554412235367	-0.361399567113442	0.717800771556196	IFI44L	TXLNA	CCL3	STX3	TXLNA->STX3	IFI44L->CCL3	0.937140545885636	braak
CCL3:GDF11->FRMD4A:ANTXR1	-9.23327108439762e-05	0.0001092802823892	-0.844916473724575	0.39815747597225	CCL3	GDF11	FRMD4A	ANTXR1	GDF11->ANTXR1	CCL3->FRMD4A	0.7478366327424656	braak
PICALM:ITGB3BP->HIST:ITGB5	-9.23375001907001e-05	0.0022148010338129	-0.0416911039777401	0.966744945794116	PICALM	ITGB3BP	HIST	ITGB5	ITGB3BP->ITGB5	PICALM->HIST	0.99999999997007	braak
MKI67:NAMPT->FRMD4A:INSR	-9.23391779647735e-05	0.0022113621632215	-0.0417566961669686	0.966692656333784	MKI67	NAMPT	FRMD4A	INSR	NAMPT->INSR	MKI67->FRMD4A	0.999999999927438	braak
ERN1:ADAM9->HIF1A:ITGB5	-9.23636299841672e-05	0.0001135253908883	-0.813594467822932	0.415877308177658	ERN1	ADAM9	HIF1A	ITGB5	ADAM9->ITGB5	ERN1->HIF1A	0.8383166448348417	braak
HIST:F8->AIF1:LRP1	-9.23914663590533e-05	0.0008185671068164	-0.11286975202116	0.91013381744356	HIST	F8	AIF1	LRP1	F8->LRP1	HIST->AIF1	0.9958486011743688	braak
IFI44L:ADAM15->HIF1A:ITGAV	-9.24192744270213e-05	0.0003210556569191	-0.287860601223753	0.773453446592965	IFI44L	ADAM15	HIF1A	ITGAV	ADAM15->ITGAV	IFI44L->HIF1A	0.979136971873708	braak
HIST:VEGFA->ERN1:SIRPA	-9.24355665777555e-05	0.000152497626876	-0.606144295300334	0.544418939214124	HIST	VEGFA	ERN1	SIRPA	VEGFA->SIRPA	HIST->ERN1	0.9434158056351024	braak
TMEM163:C5->ERN1:C5AR1	-9.24495751969386e-05	5.20201400031044e-05	-1.77718812735647	0.0755372922092285	TMEM163	C5	ERN1	C5AR1	C5->C5AR1	TMEM163->ERN1	0.5812298947555085	braak
HSPA1A:LAMA2->ERN1:ITGA9_ITGB1	-9.24981953156174e-05	0.0016630114815459	-0.0556209000010211	0.955643814483574	HSPA1A	LAMA2	ERN1	ITGA9_ITGB1	LAMA2->ITGA9_ITGB1	HSPA1A->ERN1	0.9834918708191036	braak
CD163:C5->ERN1:C5AR1	-9.24985939998313e-05	0.0001138033290397	-0.812793393482653	0.416336523956485	CD163	C5	ERN1	C5AR1	C5->C5AR1	CD163->ERN1	0.9332866306637948	braak
MKI67:SEMA7A->GPNMB:PLXNC1	-9.25445282385371e-05	0.0001765896014136	-0.524065559340257	0.60023294207731	MKI67	SEMA7A	GPNMB	PLXNC1	SEMA7A->PLXNC1	MKI67->GPNMB	0.906318014122797	braak
HSPA1A:C1QA->PICALM:CD93	-9.2591240282308e-05	0.000112792930548	-0.820895776290543	0.411705637118562	HSPA1A	C1QA	PICALM	CD93	C1QA->CD93	HSPA1A->PICALM	0.9467773766461844	braak
HIST:CP->AIF1:SLC40A1	-9.2614228188082e-05	0.0007403008524917	-0.1251035006597	0.900441611946498	HIST	CP	AIF1	SLC40A1	CP->SLC40A1	HIST->AIF1	0.9917878650708468	braak
AIF1:POMC->GPNMB:OPRM1	-9.26418436166646e-05	0.0004228323485455	-0.219098287856479	0.826573484465163	AIF1	POMC	GPNMB	OPRM1	POMC->OPRM1	AIF1->GPNMB	0.9721441559391832	braak
HSPA1A:CALM3->IFI44L:ESR1	-9.26488541564214e-05	0.0002827379008277	-0.327684593700308	0.743150153249538	HSPA1A	CALM3	IFI44L	ESR1	CALM3->ESR1	HSPA1A->IFI44L	0.9454782463722636	braak
HSPA1A:RGMB->ERN1:NEO1	-9.26568901110723e-05	0.0001148243178722	-0.806944833882156	0.419698266908021	HSPA1A	RGMB	ERN1	NEO1	RGMB->NEO1	HSPA1A->ERN1	0.9054089216960464	braak
PICALM:CALM1->PICALM:VIPR1	-9.26881776117888e-05	0.000399415827379	-0.232059350827429	0.816491916435347	PICALM	CALM1	PICALM	VIPR1	CALM1->VIPR1	PICALM->PICALM	0.9553009383824476	braak
AIF1:TGFB1->AIF1:SDC2	-9.27081420990784e-05	0.0001615032341959	-0.574032727954992	0.565945654521594	AIF1	TGFB1	AIF1	SDC2	TGFB1->SDC2	AIF1->AIF1	0.9006015089399497	braak
CD163:SLIT2->IFI44L:APP	-9.27659114541056e-05	0.00020900920948	-0.443836478234018	0.657160812868032	CD163	SLIT2	IFI44L	APP	SLIT2->APP	CD163->IFI44L	0.9844838839489164	braak
FRMD4A:C3->TMEM163:CR1	-9.27851877399186e-05	9.10699682121708e-05	-1.01883408506031	0.308281740915607	FRMD4A	C3	TMEM163	CR1	C3->CR1	FRMD4A->TMEM163	0.7424561500021807	braak
CD163:S100A9->AIF1:ITGB2	-9.29115319861658e-05	0.000606762649822	-0.153126650121613	0.87829839995197	CD163	S100A9	AIF1	ITGB2	S100A9->ITGB2	CD163->AIF1	0.9789409856772712	braak
TMEM163:ICAM2->AIF1:ITGAL_ITGB2	-9.29451551924989e-05	0.0001138012248546	-0.816732467608995	0.41408133262751	TMEM163	ICAM2	AIF1	ITGAL_ITGB2	ICAM2->ITGAL_ITGB2	TMEM163->AIF1	0.8632455725368047	braak
HIF1A:ADAM17->CCL3:ITGA5	-9.29551781681465e-05	0.0004286717267791	-0.2168446677521	0.82832940022582	HIF1A	ADAM17	CCL3	ITGA5	ADAM17->ITGA5	HIF1A->CCL3	0.999999999997659	braak
IFI44L:SEMA4A->GPNMB:NRP1_PLXNA1	-9.29944838794881e-05	0.0005977487353749	-0.155574538892418	0.876368395562071	IFI44L	SEMA4A	GPNMB	NRP1_PLXNA1	SEMA4A->NRP1_PLXNA1	IFI44L->GPNMB	0.9850518776888632	braak
TMEM163:MFGE8->FRMD4A:ITGAV	-9.30203909195075e-05	0.0004402915651449	-0.211269981719679	0.832676605362853	TMEM163	MFGE8	FRMD4A	ITGAV	MFGE8->ITGAV	TMEM163->FRMD4A	0.955787638394293	braak
HSPA1A:CCL3->AIF1:CCR1	-9.30456595113634e-05	0.0001039557167475	-0.895050916125518	0.370759870670183	HSPA1A	CCL3	AIF1	CCR1	CCL3->CCR1	HSPA1A->AIF1	0.9097857316346551	braak
CD163:MDK->IFI44L:NCL	-9.30541494984282e-05	0.0004454418149981	-0.208903040453943	0.834523930589746	CD163	MDK	IFI44L	NCL	MDK->NCL	CD163->IFI44L	0.9910408506583324	braak
CD163:PLAU->IFI44L:LRP1	-9.30579845499234e-05	6.27324469736802e-05	-1.48341072346447	0.137965320060832	CD163	PLAU	IFI44L	LRP1	PLAU->LRP1	CD163->IFI44L	0.9844838839489164	braak
GPNMB:FAM3C->GPNMB:LAMP1	-9.31233370676806e-05	0.0028606930821438	-0.032552718657219	0.974031274873134	GPNMB	FAM3C	GPNMB	LAMP1	FAM3C->LAMP1	GPNMB->GPNMB	0.9914246904958686	braak
GPNMB:SEMA3E->HIST:NRP2	-9.31424064742818e-05	0.0007671028521436	-0.121421014423284	0.903357572920414	GPNMB	SEMA3E	HIST	NRP2	SEMA3E->NRP2	GPNMB->HIST	0.9763605897716076	braak
HIF1A:IRAK4->IFI44L:TLR7	-9.31534911048263e-05	0.0006551268377525	-0.14219153564888	0.886928717431575	HIF1A	IRAK4	IFI44L	TLR7	IRAK4->TLR7	HIF1A->IFI44L	0.999999999989823	braak
AIF1:VCAN->TMEM163:TLR2	-9.31583125475122e-05	0.0004974956995824	-0.187254508181091	0.851461089233021	AIF1	VCAN	TMEM163	TLR2	VCAN->TLR2	AIF1->TMEM163	0.9760768172727264	braak
CD163:HLA-DRB5->FRMD4A:LAG3	-9.31746817917794e-05	0.0002007981498046	-0.464021615151459	0.642632259418175	CD163	HLA-DRB5	FRMD4A	LAG3	HLA-DRB5->LAG3	CD163->FRMD4A	0.9074355019924985	braak
CD163:PLAU->PICALM:ST14	-9.32071031846314e-05	0.0002611941304856	-0.356849914702634	0.721204166489255	CD163	PLAU	PICALM	ST14	PLAU->ST14	CD163->PICALM	0.9281203877977092	braak
IFI44L:GSTP1->HIST:TRAF2	-9.32111714277841e-05	0.0004687311264811	-0.19885850578676	0.842373428786679	IFI44L	GSTP1	HIST	TRAF2	GSTP1->TRAF2	IFI44L->HIST	0.9582287000058124	braak
CD163:CDH1->PICALM:IGF1R	-9.32232058868872e-05	0.000210037373375	-0.443841038329994	0.657157515726481	CD163	CDH1	PICALM	IGF1R	CDH1->IGF1R	CD163->PICALM	0.9281203877977092	braak
TMEM163:CD14->GPNMB:ITGA4	-9.32235221111408e-05	0.0004302019286985	-0.216697127307523	0.828444386891863	TMEM163	CD14	GPNMB	ITGA4	CD14->ITGA4	TMEM163->GPNMB	0.9584619570725588	braak
FRMD4A:GDF5->HIST:BMPR1A_BMPR2	-9.32236209915559e-05	0.0003869671535617	-0.240908356519397	0.809626145295372	FRMD4A	GDF5	HIST	BMPR1A_BMPR2	GDF5->BMPR1A_BMPR2	FRMD4A->HIST	0.9710315049982768	braak
ERN1:FGF20->GPNMB:FGFR1	-9.32257895292651e-05	0.0001569383269518	-0.594028185083619	0.552493261800857	ERN1	FGF20	GPNMB	FGFR1	FGF20->FGFR1	ERN1->GPNMB	0.9512058826551238	braak
ERN1:TGFB2->ERN1:TGFBR1_TGFBR2	-9.32283806712127e-05	0.0004409504864822	-0.211425961710486	0.832554900081106	ERN1	TGFB2	ERN1	TGFBR1_TGFBR2	TGFB2->TGFBR1_TGFBR2	ERN1->ERN1	0.9388881339214508	braak
FRMD4A:BMP7->CD163:ENG	-9.326660401142e-05	0.0002126927776113	-0.438503860163227	0.661021072513409	FRMD4A	BMP7	CD163	ENG	BMP7->ENG	FRMD4A->CD163	0.9566341390879702	braak
HIF1A:PTPN6->MKI67:CD300LF	-9.33477448796802e-05	0.0003353874760002	-0.278328058020887	0.780760539516209	HIF1A	PTPN6	MKI67	CD300LF	PTPN6->CD300LF	HIF1A->MKI67	0.9772081687158168	braak
MKI67:PKM->HIF1A:CD44	-9.34442286344816e-05	0.0003791251658956	-0.246473294416467	0.805315874854157	MKI67	PKM	HIF1A	CD44	PKM->CD44	MKI67->HIF1A	0.9976999247126468	braak
AIF1:LRPAP1->HIST:VLDLR	-9.34811166029056e-05	0.0001832501217488	-0.510128537491644	0.609961413468004	AIF1	LRPAP1	HIST	VLDLR	LRPAP1->VLDLR	AIF1->HIST	0.8667688024172839	braak
IFI44L:GNAI2->CCL3:FPR1	-9.35102191092076e-05	0.0004685833675934	-0.199559407303472	0.841825177403075	IFI44L	GNAI2	CCL3	FPR1	GNAI2->FPR1	IFI44L->CCL3	0.9960138148592323	braak
TMEM163:HLA-F->MKI67:LILRB1	-9.35125912976496e-05	0.0007779651717183	-0.120201513765842	0.904323518659863	TMEM163	HLA-F	MKI67	LILRB1	HLA-F->LILRB1	TMEM163->MKI67	0.972705233330138	braak
IFI44L:COL9A2->FRMD4A:ITGA10_ITGB1	-9.35316078528361e-05	0.0001214390814511	-0.770193637297045	0.441185037635366	IFI44L	COL9A2	FRMD4A	ITGA10_ITGB1	COL9A2->ITGA10_ITGB1	IFI44L->FRMD4A	0.9681684464824244	braak
AIF1:APP->GPNMB:TNFRSF21	-9.35812301166546e-05	0.000452861882389	-0.206644086764334	0.836287827039536	AIF1	APP	GPNMB	TNFRSF21	APP->TNFRSF21	AIF1->GPNMB	0.9721441559391832	braak
MKI67:IRAK4->TMEM163:TLR7	-9.36061256483596e-05	0.0001367581936246	-0.684464478269465	0.493681912554842	MKI67	IRAK4	TMEM163	TLR7	IRAK4->TLR7	MKI67->TMEM163	0.9130799922816786	braak
IFI44L:ARF1->TMEM163:CHRM3	-9.361636396804e-05	0.0004231809942942	-0.221220624815998	0.824920650785331	IFI44L	ARF1	TMEM163	CHRM3	ARF1->CHRM3	IFI44L->TMEM163	0.9944770007250398	braak
CCL3:CNTN4->HSPA1A:PTPRG	-9.36378334178787e-05	0.0001866013254291	-0.501806904117703	0.615803356123003	CCL3	CNTN4	HSPA1A	PTPRG	CNTN4->PTPRG	CCL3->HSPA1A	0.9308648521285758	braak
AIF1:PSEN1->HSPA1A:NOTCH1	-9.36651823490366e-05	0.0003818396144756	-0.245299803368105	0.80622430398961	AIF1	PSEN1	HSPA1A	NOTCH1	PSEN1->NOTCH1	AIF1->HSPA1A	0.9544835309626636	braak
GPNMB:C1QA->CCL3:CD33	-9.36740254430486e-05	0.0004814974428364	-0.194547295809556	0.845747366385305	GPNMB	C1QA	CCL3	CD33	C1QA->CD33	GPNMB->CCL3	0.9800076825111614	braak
ERN1:VEGFA->HSPA1A:GRIN2B	-9.36955889475079e-05	0.0004431587080226	-0.211426712938978	0.832554313935663	ERN1	VEGFA	HSPA1A	GRIN2B	VEGFA->GRIN2B	ERN1->HSPA1A	0.955620999285702	braak
HSPA1A:GNAI2->HIF1A:ADCY9	-9.37065464419325e-05	0.0002829163079748	-0.331216489825911	0.740480965461039	HSPA1A	GNAI2	HIF1A	ADCY9	GNAI2->ADCY9	HSPA1A->HIF1A	0.999999999964241	braak
TMEM163:LY86->GPNMB:CD180	-9.37189384269955e-05	0.0014064016437244	-0.0666373925579394	0.94687037693378	TMEM163	LY86	GPNMB	CD180	LY86->CD180	TMEM163->GPNMB	0.999999999977555	braak
PICALM:GDF11->CD163:ACVR1B_ACVR2A	-9.37375196212893e-05	0.0004422365063719	-0.211962418910858	0.832136353493554	PICALM	GDF11	CD163	ACVR1B_ACVR2A	GDF11->ACVR1B_ACVR2A	PICALM->CD163	0.9610872654150732	braak
PICALM:VEGFA->CCL3:EPHB2	-9.37710950243215e-05	0.0028473900757663	-0.0329322967802659	0.973728577651027	PICALM	VEGFA	CCL3	EPHB2	VEGFA->EPHB2	PICALM->CCL3	0.999999999981269	braak
TMEM163:NCAM1->ERN1:PTPRA	-9.37935453757503e-05	0.0001534827107251	-0.611101699550515	0.541132254755635	TMEM163	NCAM1	ERN1	PTPRA	NCAM1->PTPRA	TMEM163->ERN1	0.7825233126659424	braak
PICALM:EFNB2->HIF1A:PECAM1	-9.38242250991322e-05	0.0001991239978255	-0.471184920570704	0.637508686178922	PICALM	EFNB2	HIF1A	PECAM1	EFNB2->PECAM1	PICALM->HIF1A	0.87546201932171	braak
CCL3:INHBA->CD163:ACTR2	-9.38632996190953e-05	0.0001462514566022	-0.641793947217894	0.521006980189542	CCL3	INHBA	CD163	ACTR2	INHBA->ACTR2	CCL3->CD163	0.8110735627829271	braak
HSPA1A:SPP1->HIST:CD44	-9.38669403358088e-05	0.0001352402461944	-0.69407549140989	0.487634867608162	HSPA1A	SPP1	HIST	CD44	SPP1->CD44	HSPA1A->HIST	0.999999999995261	braak
CCL3:HLA-DQA1->TMEM163:CD4	-9.38937485944247e-05	0.0012333952098605	-0.0761262471621251	0.939318658510578	CCL3	HLA-DQA1	TMEM163	CD4	HLA-DQA1->CD4	CCL3->TMEM163	0.999999999956923	braak
FRMD4A:GSTO1->CD163:RYR1	-9.39067196196972e-05	0.0017115628863544	-0.054866064442255	0.956245167789405	FRMD4A	GSTO1	CD163	RYR1	GSTO1->RYR1	FRMD4A->CD163	0.9980704649252238	braak
MKI67:ADAM15->HIST:ITGA5	-9.39184222814046e-05	0.0005722426896748	-0.164123411230941	0.869633992211007	MKI67	ADAM15	HIST	ITGA5	ADAM15->ITGA5	MKI67->HIST	0.9913029681854828	braak
MKI67:LRPAP1->FRMD4A:LDLR	-9.39236147773818e-05	0.0002777173072619	-0.338198636964239	0.735213502950385	MKI67	LRPAP1	FRMD4A	LDLR	LRPAP1->LDLR	MKI67->FRMD4A	0.9805824867845772	braak
TMEM163:CCL5->GPNMB:CCR5	-9.39337174745336e-05	8.60777812413742e-05	-1.0912655521537	0.275156050878524	TMEM163	CCL5	GPNMB	CCR5	CCL5->CCR5	TMEM163->GPNMB	0.880790533235487	braak
ERN1:TNFSF13B->TMEM163:HLA-DPB1	-9.39486598320818e-05	0.0001569722442911	-0.598504915670453	0.549503079935968	ERN1	TNFSF13B	TMEM163	HLA-DPB1	TNFSF13B->HLA-DPB1	ERN1->TMEM163	0.7500586843993059	braak
IFI44L:ADAM15->IFI44L:ITGA5	-9.3957498272904e-05	0.0001327114343541	-0.707983443402254	0.478955539195903	IFI44L	ADAM15	IFI44L	ITGA5	ADAM15->ITGA5	IFI44L->IFI44L	0.8902237860777319	braak
HIST:SORBS1->ERN1:ITGB5	-9.39725216933935e-05	0.000153774156527	-0.611107378611082	0.541128495315318	HIST	SORBS1	ERN1	ITGB5	SORBS1->ITGB5	HIST->ERN1	0.9434158056351024	braak
HIST:CALM3->IFI44L:KCNQ5	-9.39829810425162e-05	0.0003973863907927	-0.236502767130575	0.813042560318694	HIST	CALM3	IFI44L	KCNQ5	CALM3->KCNQ5	HIST->IFI44L	0.999999999949211	braak
CCL3:SPP1->CCL3:CD44	-9.39905333420667e-05	0.0025448440981366	-0.0369337097745548	0.970537861561798	CCL3	SPP1	CCL3	CD44	SPP1->CD44	CCL3->CCL3	0.999999999982896	braak
TMEM163:OLFM2->ERN1:ROBO2	-9.39955260075585e-05	5.22741330999933e-05	-1.79812692116305	0.0721568969378317	TMEM163	OLFM2	ERN1	ROBO2	OLFM2->ROBO2	TMEM163->ERN1	0.5812298947555085	braak
ERN1:PROS1->IFI44L:MERTK	-9.39969301351136e-05	5.26495458414795e-05	-1.78533221194586	0.0742074469317222	ERN1	PROS1	IFI44L	MERTK	PROS1->MERTK	ERN1->IFI44L	0.4505870852122827	braak
TMEM163:SORBS1->AIF1:INSR	-9.40265438726611e-05	0.0012213560425957	-0.0769853675696592	0.938635185406656	TMEM163	SORBS1	AIF1	INSR	SORBS1->INSR	TMEM163->AIF1	0.999999999980854	braak
IFI44L:IL1B->HIF1A:IL1R1_IL1RAP	-9.40383167489958e-05	7.47077880310251e-05	-1.25874850838768	0.208121184261271	IFI44L	IL1B	HIF1A	IL1R1_IL1RAP	IL1B->IL1R1_IL1RAP	IFI44L->HIF1A	0.9109553230047428	braak
HIF1A:POMC->AIF1:ADRB2	-9.4068190187481e-05	0.0003652026884232	-0.257578033156402	0.796732584778415	HIF1A	POMC	AIF1	ADRB2	POMC->ADRB2	HIF1A->AIF1	0.9815416894950576	braak
TMEM163:LGALS3BP->IFI44L:ITGB1	-9.40782419160578e-05	4.8357883324699e-05	-1.94545822620832	0.0517198527499345	TMEM163	LGALS3BP	IFI44L	ITGB1	LGALS3BP->ITGB1	TMEM163->IFI44L	0.717882937198946	braak
HSPA1A:TNF->ERN1:FAS	-9.41878734147463e-05	0.0003508989897489	-0.268418764847773	0.78837699705631	HSPA1A	TNF	ERN1	FAS	TNF->FAS	HSPA1A->ERN1	0.9415599751137568	braak
FRMD4A:RTN4->TMEM163:TNFRSF19	-9.42884566875525e-05	0.0001955697743296	-0.482121825884202	0.629719405975928	FRMD4A	RTN4	TMEM163	TNFRSF19	RTN4->TNFRSF19	FRMD4A->TMEM163	0.8633029600364133	braak
HIF1A:LAMA1->GPNMB:ITGA9_ITGB1	-9.42964185253778e-05	5.6964282557028e-05	-1.6553604169591	0.0978514102525872	HIF1A	LAMA1	GPNMB	ITGA9_ITGB1	LAMA1->ITGA9_ITGB1	HIF1A->GPNMB	0.4464024190355255	braak
TMEM163:ICAM3->AIF1:ITGAL	-9.43162770447053e-05	0.0004545781299522	-0.207480894548582	0.835634311979773	TMEM163	ICAM3	AIF1	ITGAL	ICAM3->ITGAL	TMEM163->AIF1	0.981622891919509	braak
AIF1:TNFSF10->TMEM163:TNFRSF10B	-9.43572659134956e-05	0.0006659415286561	-0.141690016094815	0.887324861376685	AIF1	TNFSF10	TMEM163	TNFRSF10B	TNFSF10->TNFRSF10B	AIF1->TMEM163	0.9797149145813332	braak
ERN1:PLAU->HSPA1A:PLAUR	-9.43941027486772e-05	0.0001295307360068	-0.728739028732598	0.46616131402399	ERN1	PLAU	HSPA1A	PLAUR	PLAU->PLAUR	ERN1->HSPA1A	0.8550691994216374	braak
CCL3:LAMA2->FRMD4A:RPSA	-9.4441775454851e-05	0.0005462169126127	-0.17290159508811	0.862728777839252	CCL3	LAMA2	FRMD4A	RPSA	LAMA2->RPSA	CCL3->FRMD4A	0.9654284928290744	braak
HIF1A:HLA-DQA2->HIF1A:CD4	-9.44647798893284e-05	0.0001042000035844	-0.906571752781014	0.364633304938147	HIF1A	HLA-DQA2	HIF1A	CD4	HLA-DQA2->CD4	HIF1A->HIF1A	0.7960131773196905	braak
CD163:GNAI2->HIF1A:ADORA1	-9.44710403246437e-05	4.98427804988217e-05	-1.89538062241285	0.0580419940005911	CD163	GNAI2	HIF1A	ADORA1	GNAI2->ADORA1	CD163->HIF1A	0.4917124159073349	braak
AIF1:IL16->MKI67:GRIN2D	-9.4487748319268e-05	0.0004569603403465	-0.206774505305219	0.83618596767282	AIF1	IL16	MKI67	GRIN2D	IL16->GRIN2D	AIF1->MKI67	0.931798448200946	braak
IFI44L:LTB->HIF1A:TNFRSF1A	-9.44926098163193e-05	0.0004619910747635	-0.204533409795157	0.837936686540487	IFI44L	LTB	HIF1A	TNFRSF1A	LTB->TNFRSF1A	IFI44L->HIF1A	0.9853847730132764	braak
IFI44L:COL18A1->IFI44L:ITGB5	-9.4500057345438e-05	0.0017819532832271	-0.053031725486257	0.957706629988198	IFI44L	COL18A1	IFI44L	ITGB5	COL18A1->ITGB5	IFI44L->IFI44L	0.9931772459136868	braak
CCL3:NECTIN3->HIF1A:NECTIN2	-9.45748278281348e-05	4.79308605711028e-05	-1.97315104926685	0.0484783555975928	CCL3	NECTIN3	HIF1A	NECTIN2	NECTIN3->NECTIN2	CCL3->HIF1A	0.5771206908299165	braak
ERN1:HGF->HIST:NRP1	-9.46277383015869e-05	0.0003188158312109	-0.296810035882317	0.766611543042382	ERN1	HGF	HIST	NRP1	HGF->NRP1	ERN1->HIST	0.944232468838852	braak
ERN1:TGS1->ERN1:RXRA	-9.47440230822223e-05	0.0001180906428126	-0.802299156187158	0.422379930411475	ERN1	TGS1	ERN1	RXRA	TGS1->RXRA	ERN1->ERN1	0.9388881339214508	braak
TMEM163:ICAM5->HIST:ITGAL	-9.4746639598879e-05	0.0001095975042633	-0.8644963243983	0.387315298615366	TMEM163	ICAM5	HIST	ITGAL	ICAM5->ITGAL	TMEM163->HIST	0.9670443965695226	braak
TMEM163:FN1->CD163:C5AR1	-9.47757686917627e-05	0.0002303540528831	-0.411435212472061	0.680753438371224	TMEM163	FN1	CD163	C5AR1	FN1->C5AR1	TMEM163->CD163	0.960118366001836	braak
CD163:THBS1->TMEM163:SCARB1	-9.47768421809323e-05	0.0002570567084194	-0.368700131436642	0.71235125076807	CD163	THBS1	TMEM163	SCARB1	THBS1->SCARB1	CD163->TMEM163	0.9580254333970036	braak
HIF1A:CALM3->CCL3:RYR2	-9.4792600630682e-05	0.000168182698372	-0.563628729638762	0.57300683033395	HIF1A	CALM3	CCL3	RYR2	CALM3->RYR2	HIF1A->CCL3	0.8782973546922019	braak
MKI67:PTPN6->CD163:CD300LF	-9.48210388967575e-05	0.0004394154905363	-0.215789021868615	0.829152206007706	MKI67	PTPN6	CD163	CD300LF	PTPN6->CD300LF	MKI67->CD163	0.9987898859132192	braak
HIST:LTBP3->IFI44L:ITGB5	-9.48306055477531e-05	0.0008854404579164	-0.107099923772295	0.914709707641478	HIST	LTBP3	IFI44L	ITGB5	LTBP3->ITGB5	HIST->IFI44L	0.999999999949211	braak
TMEM163:PTDSS1->IFI44L:SCARB1	-9.48378079403349e-05	0.0006307559165728	-0.150355796035372	0.880483914391977	TMEM163	PTDSS1	IFI44L	SCARB1	PTDSS1->SCARB1	TMEM163->IFI44L	0.9831170087076062	braak
GPNMB:GDF11->HSPA1A:BMPR2	-9.48623406889228e-05	0.0001829212488751	-0.518596616151954	0.604042069289286	GPNMB	GDF11	HSPA1A	BMPR2	GDF11->BMPR2	GPNMB->HSPA1A	0.941949866943466	braak
CCL3:CALM1->CCL3:KCNN4	-9.48737034814908e-05	0.0001557725884908	-0.609052622162947	0.542489559738431	CCL3	CALM1	CCL3	KCNN4	CALM1->KCNN4	CCL3->CCL3	0.844860789756573	braak
IFI44L:SIRPB2->FRMD4A:CD47	-9.49576002419343e-05	0.0010244000162791	-0.0926958207076577	0.926145217309175	IFI44L	SIRPB2	FRMD4A	CD47	SIRPB2->CD47	IFI44L->FRMD4A	0.9938406944345952	braak
MKI67:IL18->MKI67:IL1RL2	-9.49625758457011e-05	0.000186144410922	-0.510155396959232	0.609942597523861	MKI67	IL18	MKI67	IL1RL2	IL18->IL1RL2	MKI67->MKI67	0.8877632423587459	braak
PICALM:MFNG->ERN1:NOTCH1	-9.49813024954885e-05	0.0008423113669527	-0.112762698239618	0.910218692159237	PICALM	MFNG	ERN1	NOTCH1	MFNG->NOTCH1	PICALM->ERN1	0.950291213197694	braak
CCL3:CALM1->CCL3:FAS	-9.49995794738232e-05	0.0007133922347253	-0.133165984783106	0.894062111425291	CCL3	CALM1	CCL3	FAS	CALM1->FAS	CCL3->CCL3	0.987626750993054	braak
HIST:PLAU->HIST:ITGB5	-9.50068600995051e-05	0.0001182374912762	-0.80352567594267	0.421670962389909	HIST	PLAU	HIST	ITGB5	PLAU->ITGB5	HIST->HIST	0.9428562018885231	braak
FRMD4A:APP->HIST:TNFRSF21	-9.50115064584864e-05	7.76746664312034e-05	-1.22319812654282	0.221254873026401	FRMD4A	APP	HIST	TNFRSF21	APP->TNFRSF21	FRMD4A->HIST	0.8867650296765812	braak
ERN1:GNAI2->GPNMB:FPR1	-9.50141792767781e-05	0.0002416390523885	-0.393207051333766	0.694166562105251	ERN1	GNAI2	GPNMB	FPR1	GNAI2->FPR1	ERN1->GPNMB	0.9512058826551238	braak
TMEM163:LGALS9->ERN1:PTPRC	-9.50174543684435e-05	0.0001178548914633	-0.806224104817917	0.420113642302182	TMEM163	LGALS9	ERN1	PTPRC	LGALS9->PTPRC	TMEM163->ERN1	0.7825233126659424	braak
AIF1:VCAN->HIST:ITGB1	-9.50201825421223e-05	0.0002530852656042	-0.375447311463362	0.70732782447303	AIF1	VCAN	HIST	ITGB1	VCAN->ITGB1	AIF1->HIST	0.900446570062345	braak
HIST:WNT5A->ERN1:RYK	-9.50402834160324e-05	0.0001150015800186	-0.826425892588578	0.408562540500112	HIST	WNT5A	ERN1	RYK	WNT5A->RYK	HIST->ERN1	0.9434158056351024	braak
FRMD4A:SERPINF1->MKI67:PLXDC1	-9.50769605663024e-05	5.1947820856636e-05	-1.83023963274019	0.0672141138066481	FRMD4A	SERPINF1	MKI67	PLXDC1	SERPINF1->PLXDC1	FRMD4A->MKI67	0.6725801877187426	braak
CD163:HEBP1->AIF1:FPR3	-9.50885357942183e-05	5.61142589429343e-05	-1.69455210824256	0.0901604187471925	CD163	HEBP1	AIF1	FPR3	HEBP1->FPR3	CD163->AIF1	0.7131810419636264	braak
AIF1:WNT5A->PICALM:FZD2	-9.51864547883708e-05	9.54276748181416e-05	-0.99747222144697	0.318535350788796	AIF1	WNT5A	PICALM	FZD2	WNT5A->FZD2	AIF1->PICALM	0.8111097272934447	braak
CCL3:TNC->CCL3:EGFR	-9.51915993431865e-05	0.0007447706135281	-0.127813312735639	0.898296714437706	CCL3	TNC	CCL3	EGFR	TNC->EGFR	CCL3->CCL3	0.988864571051784	braak
HIF1A:THBS1->TMEM163:LRP1	-9.52430058938253e-05	7.84910552357004e-05	-1.21342496425638	0.224967386564166	HIF1A	THBS1	TMEM163	LRP1	THBS1->LRP1	HIF1A->TMEM163	0.8319189348617182	braak
FRMD4A:CEACAM1->GPNMB:HAVCR2	-9.52576166406922e-05	0.0012016015212276	-0.0792755459758178	0.936813456557787	FRMD4A	CEACAM1	GPNMB	HAVCR2	CEACAM1->HAVCR2	FRMD4A->GPNMB	0.9710384749795488	braak
HIST:LGALS1->FRMD4A:ITGB1	-9.52634242996274e-05	0.0001143182561891	-0.833317682365344	0.404665586372308	HIST	LGALS1	FRMD4A	ITGB1	LGALS1->ITGB1	HIST->FRMD4A	0.9782563026797528	braak
HIST:GSTO1->HSPA1A:RYR1	-9.52673248973517e-05	0.0002345895631811	-0.406102145404487	0.684667549461455	HIST	GSTO1	HSPA1A	RYR1	GSTO1->RYR1	HIST->HSPA1A	0.9633101101087408	braak
HIST:SPON1->ERN1:LRP8	-9.52781121864018e-05	0.0003485417878878	-0.273362091712936	0.78457488981266	HIST	SPON1	ERN1	LRP8	SPON1->LRP8	HIST->ERN1	0.9434158056351024	braak
MKI67:TIMP2->HIF1A:ITGB1	-9.52818340629945e-05	0.0027914186836446	-0.0341338383314783	0.972770425112497	MKI67	TIMP2	HIF1A	ITGB1	TIMP2->ITGB1	MKI67->HIF1A	0.999999999982446	braak
HIST:COL9A2->HIF1A:CD44	-9.53007186071522e-05	0.0005213535176349	-0.182794812701106	0.854959018901578	HIST	COL9A2	HIF1A	CD44	COL9A2->CD44	HIST->HIF1A	0.9721086290453156	braak
HIF1A:FARP2->TMEM163:PLXNA1	-9.53325070464027e-05	0.0013487150026464	-0.0706839523986485	0.943649293018933	HIF1A	FARP2	TMEM163	PLXNA1	FARP2->PLXNA1	HIF1A->TMEM163	0.999999999971961	braak
MKI67:APP->ERN1:APLP2	-9.5394288201801e-05	0.000391787978433	-0.243484469797488	0.807630114477718	MKI67	APP	ERN1	APLP2	APP->APLP2	MKI67->ERN1	0.9914705276979838	braak
HSPA1A:TGFB2->HIF1A:ACVR1B_TGFBR2	-9.54242115534907e-05	0.0001244704382954	-0.766641564537245	0.443294655736649	HSPA1A	TGFB2	HIF1A	ACVR1B_TGFBR2	TGFB2->ACVR1B_TGFBR2	HSPA1A->HIF1A	0.9444996054190036	braak
GPNMB:VCAN->ERN1:TLR1	-9.54441866720962e-05	0.0003580413625907	-0.266573074075778	0.789797889409092	GPNMB	VCAN	ERN1	TLR1	VCAN->TLR1	GPNMB->ERN1	0.971490946781258	braak
AIF1:IL16->TMEM163:GRIN2A	-9.54533631474583e-05	0.0006158099345101	-0.155004584691208	0.876817702931962	AIF1	IL16	TMEM163	GRIN2A	IL16->GRIN2A	AIF1->TMEM163	0.9771156625007336	braak
CCL3:AFDN->AIF1:EPHB2	-9.54552943968245e-05	0.0003158562775413	-0.302211167496376	0.762491091601458	CCL3	AFDN	AIF1	EPHB2	AFDN->EPHB2	CCL3->AIF1	0.9629539556383868	braak
HSPA1A:LYZ->ERN1:ITGAL	-9.55256106524145e-05	0.0004742467046161	-0.201425987197372	0.84036549676642	HSPA1A	LYZ	ERN1	ITGAL	LYZ->ITGAL	HSPA1A->ERN1	0.9415599751137568	braak
CCL3:S100A8->IFI44L:CD69	-9.55309783880254e-05	0.0052190534613185	-0.0183042728142299	0.985396118825666	CCL3	S100A8	IFI44L	CD69	S100A8->CD69	CCL3->IFI44L	0.999999999957626	braak
CD163:GNAS->FRMD4A:VIPR1	-9.55960254625019e-05	0.000735572523705	-0.129961387058063	0.896596976201316	CD163	GNAS	FRMD4A	VIPR1	GNAS->VIPR1	CD163->FRMD4A	0.9722534666251108	braak
CD163:WNT5A->FRMD4A:PTK7	-9.56655432808589e-05	0.0003629608815246	-0.263569844989926	0.792111397277354	CD163	WNT5A	FRMD4A	PTK7	WNT5A->PTK7	CD163->FRMD4A	0.9530680657522228	braak
ERN1:SEMA4D->HSPA1A:PLXNB2	-9.56862652273501e-05	0.0005028125834661	-0.190302049657804	0.84907244760658	ERN1	SEMA4D	HSPA1A	PLXNB2	SEMA4D->PLXNB2	ERN1->HSPA1A	0.9608204897750882	braak
AIF1:FADD->PICALM:ABCA1	-9.57411826739408e-05	0.0001583392643051	-0.604658503966893	0.545405925313401	AIF1	FADD	PICALM	ABCA1	FADD->ABCA1	AIF1->PICALM	0.9134189386796224	braak
MKI67:OMG->TMEM163:RTN4RL1	-9.57485240396087e-05	0.0002084411401157	-0.459355211674833	0.645979105651055	MKI67	OMG	TMEM163	RTN4RL1	OMG->RTN4RL1	MKI67->TMEM163	0.9167146651428444	braak
IFI44L:GNAI2->HIF1A:P2RY12	-9.57709379763427e-05	0.0026250918931523	-0.0364828896947056	0.970897321672444	IFI44L	GNAI2	HIF1A	P2RY12	GNAI2->P2RY12	IFI44L->HIF1A	0.9982208860722314	braak
CCL3:B2M->HIST:TFRC	-9.57787677556693e-05	0.0044117886473408	-0.0217097362117289	0.982679497230244	CCL3	B2M	HIST	TFRC	B2M->TFRC	CCL3->HIST	0.99999999999953	braak
HIST:VCL->AIF1:ITGB5	-9.57999878994776e-05	0.0007681903013211	-0.124708666244191	0.900754196296228	HIST	VCL	AIF1	ITGB5	VCL->ITGB5	HIST->AIF1	0.9917878650708468	braak
ERN1:TNF->HIST:TNFRSF1A	-9.58343292953341e-05	0.0006860002485047	-0.139700137870529	0.8888969174703	ERN1	TNF	HIST	TNFRSF1A	TNF->TNFRSF1A	ERN1->HIST	0.9516598432709246	braak
PICALM:PLAT->MKI67:ITGAM	-9.58692141277358e-05	0.0007974581979834	-0.120218482135073	0.904310077328324	PICALM	PLAT	MKI67	ITGAM	PLAT->ITGAM	PICALM->MKI67	0.999999999981453	braak
HSPA1A:GRN->IFI44L:TNFRSF1B	-9.58835644058014e-05	9.65035956448661e-05	-0.99357504521027	0.320429798287219	HSPA1A	GRN	IFI44L	TNFRSF1B	GRN->TNFRSF1B	HSPA1A->IFI44L	0.8177123966565907	braak
AIF1:S100A8->CCL3:ITGB2	-9.59528341826191e-05	0.0020883919120422	-0.0459457985971537	0.963353450696782	AIF1	S100A8	CCL3	ITGB2	S100A8->ITGB2	AIF1->CCL3	0.999999999978864	braak
HIST:FN1->TMEM163:ITGA9	-9.59577111401918e-05	6.84575157214062e-05	-1.40171185192726	0.16100130999948	HIST	FN1	TMEM163	ITGA9	FN1->ITGA9	HIST->TMEM163	0.9298614633259368	braak
HSPA1A:ANOS1->FRMD4A:FGFR1	-9.5969075922858e-05	0.0001019576604384	-0.941264006158583	0.346569583287054	HSPA1A	ANOS1	FRMD4A	FGFR1	ANOS1->FGFR1	HSPA1A->FRMD4A	0.8971130901035707	braak
CCL3:BMP8A->GPNMB:ACVR2A_BMPR1A	-9.60543848126792e-05	9.46588940792832e-05	-1.01474230971077	0.310228680115793	CCL3	BMP8A	GPNMB	ACVR2A_BMPR1A	BMP8A->ACVR2A_BMPR1A	CCL3->GPNMB	0.9464859990375304	braak
MKI67:MDK->MKI67:SORL1	-9.60644210172231e-05	0.0001882971547294	-0.51017457568728	0.609929162349214	MKI67	MDK	MKI67	SORL1	MDK->SORL1	MKI67->MKI67	0.8877632423587459	braak
HIST:COL4A2->HIST:GP6	-9.60902294183484e-05	5.80664947632591e-05	-1.65483089361799	0.0979588054107832	HIST	COL4A2	HIST	GP6	COL4A2->GP6	HIST->HIST	0.8649793648229098	braak
TMEM163:VEGFA->HSPA1A:EPHB2	-9.61118681796949e-05	5.34174919630244e-05	-1.79925834492985	0.0719778239883679	TMEM163	VEGFA	HSPA1A	EPHB2	VEGFA->EPHB2	TMEM163->HSPA1A	0.8758493933557298	braak
MKI67:PTDSS1->HSPA1A:JMJD6	-9.61146301371738e-05	0.0003661374563853	-0.262509689901886	0.792928515779666	MKI67	PTDSS1	HSPA1A	JMJD6	PTDSS1->JMJD6	MKI67->HSPA1A	0.999999999968608	braak
CCL3:ADAM15->IFI44L:ITGB1	-9.61420758285403e-05	6.47406219814318e-05	-1.4850347878356	0.137534609056035	CCL3	ADAM15	IFI44L	ITGB1	ADAM15->ITGB1	CCL3->IFI44L	0.5170874836602867	braak
MKI67:S100A9->AIF1:ITGB2	-9.6176356714252e-05	0.0001479921700273	-0.649874629829937	0.515773207110566	MKI67	S100A9	AIF1	ITGB2	S100A9->ITGB2	MKI67->AIF1	0.774837185370603	braak
MKI67:ZP3->AIF1:MERTK	-9.61786016451413e-05	9.58940373205774e-05	-1.00296748716099	0.315876548612472	MKI67	ZP3	AIF1	MERTK	ZP3->MERTK	MKI67->AIF1	0.700179395457746	braak
AIF1:CCL3->PICALM:CCR1	-9.61927443339103e-05	9.53545718015421e-05	-1.00879006131046	0.313075328525925	AIF1	CCL3	PICALM	CCR1	CCL3->CCR1	AIF1->PICALM	0.8111097272934447	braak
ERN1:LGALS9->CD163:COLEC12	-9.62442934589791e-05	0.0001683243848225	-0.57177867342527	0.567471927256027	ERN1	LGALS9	CD163	COLEC12	LGALS9->COLEC12	ERN1->CD163	0.9036357883797376	braak
HIST:TGFB1->HSPA1A:ITGB8	-9.62485978835257e-05	0.0001189248839082	-0.809322613741537	0.418329602023287	HIST	TGFB1	HSPA1A	ITGB8	TGFB1->ITGB8	HIST->HSPA1A	0.8825574847825108	braak
MKI67:TGFB2->FRMD4A:ACVR1B_TGFBR2	-9.62530706917539e-05	0.0001753073842754	-0.549053145077407	0.58296897876707	MKI67	TGFB2	FRMD4A	ACVR1B_TGFBR2	TGFB2->ACVR1B_TGFBR2	MKI67->FRMD4A	0.9490508701297652	braak
CD163:VEGFA->HIST:ITGA9	-9.62633705388828e-05	0.0020493257317768	-0.0469731917411772	0.962534593827334	CD163	VEGFA	HIST	ITGA9	VEGFA->ITGA9	CD163->HIST	0.99999999996975	braak
HIST:CXCL12->HSPA1A:ITGAV	-9.62877643746996e-05	9.35713466888633e-05	-1.02903044342056	0.303465369388667	HIST	CXCL12	HSPA1A	ITGAV	CXCL12->ITGAV	HIST->HSPA1A	0.8825574847825108	braak
CCL3:IGF1->GPNMB:INSR	-9.62949766475075e-05	0.0009780734777146	-0.0984537244303002	0.921572015924664	CCL3	IGF1	GPNMB	INSR	IGF1->INSR	CCL3->GPNMB	0.983030693769129	braak
HIST:CD55->IFI44L:ADGRE5	-9.63608305353963e-05	0.0005043328265676	-0.191065949823645	0.848473924257028	HIST	CD55	IFI44L	ADGRE5	CD55->ADGRE5	HIST->IFI44L	0.999999999949211	braak
TMEM163:FN1->GPNMB:C5AR1	-9.63951243201558e-05	0.0001315910113297	-0.732535781480016	0.463841611349918	TMEM163	FN1	GPNMB	C5AR1	FN1->C5AR1	TMEM163->GPNMB	0.8820527743397781	braak
GPNMB:FGF20->HSPA1A:FGFR1	-9.64001633613088e-05	0.0008242395214318	-0.116956492445108	0.906894530787205	GPNMB	FGF20	HSPA1A	FGFR1	FGF20->FGFR1	GPNMB->HSPA1A	0.999999999949193	braak
CD163:SERPINE1->AIF1:PLAUR	-9.64084279433652e-05	0.0002294632094069	-0.420147648908626	0.674377595771248	CD163	SERPINE1	AIF1	PLAUR	SERPINE1->PLAUR	CD163->AIF1	0.9336539189967438	braak
FRMD4A:B2M->HIST:KLRD1	-9.64254745696365e-05	0.0001157006409229	-0.833404843745578	0.404616443859795	FRMD4A	B2M	HIST	KLRD1	B2M->KLRD1	FRMD4A->HIST	0.8867650296765812	braak
CCL3:IL18->PICALM:IL18BP	-9.64439160670581e-05	0.0002859641138895	-0.337258807601005	0.735921809231174	CCL3	IL18	PICALM	IL18BP	IL18->IL18BP	CCL3->PICALM	0.9165541620407156	braak
ERN1:ADAM17->TMEM163:ITGB1	-9.64472764527214e-05	0.0001205376707675	-0.800142194871862	0.423628416546352	ERN1	ADAM17	TMEM163	ITGB1	ADAM17->ITGB1	ERN1->TMEM163	0.7500586843993059	braak
TMEM163:EFNB2->CD163:EPHB2	-9.64606775898517e-05	0.0003007215265421	-0.320764125864234	0.748389147366894	TMEM163	EFNB2	CD163	EPHB2	EFNB2->EPHB2	TMEM163->CD163	0.9801243736666704	braak
ERN1:HGF->MKI67:ST14	-9.64699704393788e-05	0.000636737384718	-0.151506685102356	0.879576037763065	ERN1	HGF	MKI67	ST14	HGF->ST14	ERN1->MKI67	0.9967127116836986	braak
GPNMB:TNFSF10->HSPA1A:TNFRSF10D	-9.64869221458577e-05	0.0001725019810199	-0.559338052672717	0.575931030056936	GPNMB	TNFSF10	HSPA1A	TNFRSF10D	TNFSF10->TNFRSF10D	GPNMB->HSPA1A	0.941949866943466	braak
ERN1:HLA-DPB1->HIST:CD4	-9.64923954169257e-05	0.000120026870567	-0.803923279520978	0.421441284556776	ERN1	HLA-DPB1	HIST	CD4	HLA-DPB1->CD4	ERN1->HIST	0.9223969510640428	braak
HSPA1A:CALM3->TMEM163:INSR	-9.65021687475263e-05	9.1688032100987e-05	-1.05250561644989	0.292567635067819	HSPA1A	CALM3	TMEM163	INSR	CALM3->INSR	HSPA1A->TMEM163	0.8330286141102252	braak
CD163:LGALS1->HIF1A:CD69	-9.6502456467838e-05	0.0002676636992012	-0.360536213000911	0.718446180828211	CD163	LGALS1	HIF1A	CD69	LGALS1->CD69	CD163->HIF1A	0.9082861739399932	braak
GPNMB:JAG1->HIF1A:CD46	-9.65035812580855e-05	0.0001275290116095	-0.756718648095053	0.449218440169549	GPNMB	JAG1	HIF1A	CD46	JAG1->CD46	GPNMB->HIF1A	0.7911284248157823	braak
HIF1A:CALM1->PICALM:KCNN4	-9.65074532840016e-05	0.0003355702923184	-0.287592362891365	0.773658791546599	HIF1A	CALM1	PICALM	KCNN4	CALM1->KCNN4	HIF1A->PICALM	0.9203081833322112	braak
AIF1:BSG->AIF1:SLC16A1	-9.65181070185651e-05	0.0003342899814887	-0.288725694346942	0.772791298453031	AIF1	BSG	AIF1	SLC16A1	BSG->SLC16A1	AIF1->AIF1	0.9507868579536762	braak
HSPA1A:PDGFB->IFI44L:ADGRV1	-9.65203649134476e-05	8.22632389067469e-05	-1.17331102198471	0.240671103889199	HSPA1A	PDGFB	IFI44L	ADGRV1	PDGFB->ADGRV1	HSPA1A->IFI44L	0.8177123966565907	braak
IFI44L:SEMA4G->TMEM163:PLXNB2	-9.65796449942656e-05	0.0022642961332189	-0.0426532747096857	0.965977927024124	IFI44L	SEMA4G	TMEM163	PLXNB2	SEMA4G->PLXNB2	IFI44L->TMEM163	0.999999999995596	braak
FRMD4A:CCL5->TMEM163:CCR5	-9.65975851328698e-05	8.03687079796522e-05	-1.20193029801258	0.229390534582578	FRMD4A	CCL5	TMEM163	CCR5	CCL5->CCR5	FRMD4A->TMEM163	0.7106608718440651	braak
MKI67:HMGB1->ERN1:HAVCR2	-9.6620237014802e-05	0.0005290211053424	-0.182639664162846	0.855080760264842	MKI67	HMGB1	ERN1	HAVCR2	HMGB1->HAVCR2	MKI67->ERN1	0.9914705276979838	braak
CD163:ADAM10->IFI44L:CD44	-9.66225399995119e-05	0.0002730829116412	-0.353821260432639	0.723472839330463	CD163	ADAM10	IFI44L	CD44	ADAM10->CD44	CD163->IFI44L	0.9844838839489164	braak
HIF1A:PSEN1->ERN1:NOTCH2	-9.66401438759584e-05	0.0001220954079049	-0.791513338087077	0.428644495879946	HIF1A	PSEN1	ERN1	NOTCH2	PSEN1->NOTCH2	HIF1A->ERN1	0.759312225472645	braak
TMEM163:WNT5B->CD163:FZD2_LRP6	-9.6645792559418e-05	9.7791810350964e-05	-0.988281045340779	0.323015025782394	TMEM163	WNT5B	CD163	FZD2_LRP6	WNT5B->FZD2_LRP6	TMEM163->CD163	0.7905967154976479	braak
TMEM163:HLA-A->PICALM:LILRB2	-9.66533488913006e-05	0.0006790094317183	-0.142344633780264	0.886807792779704	TMEM163	HLA-A	PICALM	LILRB2	HLA-A->LILRB2	TMEM163->PICALM	0.999999999973225	braak
IFI44L:VWF->HIST:ITGB1	-9.66772213040425e-05	9.32720629888186e-05	-1.03650780529677	0.29996529994324	IFI44L	VWF	HIST	ITGB1	VWF->ITGB1	IFI44L->HIST	0.8689018186108824	braak
ERN1:LGALS1->PICALM:PTPRC	-9.67029655849699e-05	0.0001578917881257	-0.612463553253196	0.540231104800763	ERN1	LGALS1	PICALM	PTPRC	LGALS1->PTPRC	ERN1->PICALM	0.858727444322734	braak
TMEM163:TGFB1->AIF1:SDC2	-9.67231799425899e-05	0.0001380260044487	-0.700760558337377	0.483452456240762	TMEM163	TGFB1	AIF1	SDC2	TGFB1->SDC2	TMEM163->AIF1	0.8929934083555829	braak
HIST:CALM3->IFI44L:CACNA1C	-9.67337383673846e-05	0.0003723266373677	-0.259808804041734	0.795011259464101	HIST	CALM3	IFI44L	CACNA1C	CALM3->CACNA1C	HIST->IFI44L	0.999999999949211	braak
HIF1A:MFNG->CD163:NOTCH2	-9.67351987309723e-05	0.0003033561411775	-0.318883271508718	0.74981503002897	HIF1A	MFNG	CD163	NOTCH2	MFNG->NOTCH2	HIF1A->CD163	0.9452943613734548	braak
GPNMB:HEBP1->TMEM163:GRM7	-9.673653066202e-05	0.0011042821534976	-0.0876012804839944	0.930193584414853	GPNMB	HEBP1	TMEM163	GRM7	HEBP1->GRM7	GPNMB->TMEM163	0.9881271978993312	braak
HIST:BMP1->CD163:BMPR2	-9.67582162865728e-05	0.0002255969415675	-0.428898617216363	0.66799700657035	HIST	BMP1	CD163	BMPR2	BMP1->BMPR2	HIST->CD163	0.9426556742464836	braak
AIF1:VEGFA->TMEM163:ITGA9	-9.67672268462311e-05	0.0011701269662145	-0.0826980572538077	0.934091629669665	AIF1	VEGFA	TMEM163	ITGA9	VEGFA->ITGA9	AIF1->TMEM163	0.9882402702198751	braak
HIST:ADAM15->CD163:ITGAV	-9.67818005628577e-05	6.34550048876888e-05	-1.52520357904243	0.127208328184505	HIST	ADAM15	CD163	ITGAV	ADAM15->ITGAV	HIST->CD163	0.8403263935574704	braak
CD163:ADAM10->CD163:TSPAN15	-9.67982840620884e-05	0.0052135767985904	-0.0185665787235087	0.98518686455316	CD163	ADAM10	CD163	TSPAN15	ADAM10->TSPAN15	CD163->CD163	0.9901912085383434	braak
CD163:VEGFA->GPNMB:ITGB1	-9.68403877691612e-05	0.0019048403007841	-0.0508391111471635	0.959453724969222	CD163	VEGFA	GPNMB	ITGB1	VEGFA->ITGB1	CD163->GPNMB	0.981014482833699	braak
CCL3:ADM->IFI44L:VIPR1	-9.68531567823753e-05	0.002270575769926	-0.0426557695476204	0.965975938241481	CCL3	ADM	IFI44L	VIPR1	ADM->VIPR1	CCL3->IFI44L	0.999999999957626	braak
PICALM:CALM1->TMEM163:PDE1B	-9.68848700498795e-05	0.0012514933571785	-0.0774154089545501	0.938293082996305	PICALM	CALM1	TMEM163	PDE1B	CALM1->PDE1B	PICALM->TMEM163	0.999999999966791	braak
CCL3:LAMA5->PICALM:ITGA9_ITGB1	-9.69100293241753e-05	0.0003328802122214	-0.291125833756971	0.770955082739454	CCL3	LAMA5	PICALM	ITGA9_ITGB1	LAMA5->ITGA9_ITGB1	CCL3->PICALM	0.9165541620407156	braak
MKI67:APP->HIF1A:RPSA	-9.69309961767473e-05	0.0004961012251012	-0.195385520680695	0.845091150993542	MKI67	APP	HIF1A	RPSA	APP->RPSA	MKI67->HIF1A	0.999999999982446	braak
MKI67:ADAM15->FRMD4A:ITGA5	-9.69385815822513e-05	0.0014646273744989	-0.0661865149252803	0.947229332763285	MKI67	ADAM15	FRMD4A	ITGA5	ADAM15->ITGA5	MKI67->FRMD4A	0.999999999927438	braak
MKI67:FAM3C->ERN1:CLEC2D	-9.69662136086203e-05	0.0001583341768357	-0.612414928642944	0.540263267183186	MKI67	FAM3C	ERN1	CLEC2D	FAM3C->CLEC2D	MKI67->ERN1	0.9914705276979838	braak
HIF1A:ANOS1->HIF1A:SDC2	-9.69670803274376e-05	0.0017261683207968	-0.0561747537358781	0.95520259299701	HIF1A	ANOS1	HIF1A	SDC2	ANOS1->SDC2	HIF1A->HIF1A	0.992261725930786	braak
CD163:HMGB1->TMEM163:THBD	-9.70024727331756e-05	0.0005175862219258	-0.187413166394266	0.851336700208526	CD163	HMGB1	TMEM163	THBD	HMGB1->THBD	CD163->TMEM163	0.9790312703997298	braak
PICALM:APOE->CD163:SDC2	-9.70245507154534e-05	0.0016835670635243	-0.0576303450082604	0.954043078013354	PICALM	APOE	CD163	SDC2	APOE->SDC2	PICALM->CD163	0.987792923229997	braak
HIF1A:PSEN1->HIF1A:NOTCH1	-9.70599276284621e-05	0.0021937939335232	-0.0442429556146076	0.964710741928604	HIF1A	PSEN1	HIF1A	NOTCH1	PSEN1->NOTCH1	HIF1A->HIF1A	0.9934456702595844	braak
HIF1A:ANGPTL4->CD163:SDC3	-9.71026062470807e-05	0.0024758215796823	-0.0392203570095457	0.968714703575431	HIF1A	ANGPTL4	CD163	SDC3	ANGPTL4->SDC3	HIF1A->CD163	0.999999999904538	braak
CCL3:WNT3->CCL3:RYK	-9.71391386038114e-05	0.0003691801033077	-0.263121272607784	0.792457108307639	CCL3	WNT3	CCL3	RYK	WNT3->RYK	CCL3->CCL3	0.9497580241725386	braak
IFI44L:TNFSF14->CD163:TNFRSF14	-9.71550306328257e-05	0.0003591438896299	-0.270518400669222	0.786761462769364	IFI44L	TNFSF14	CD163	TNFRSF14	TNFSF14->TNFRSF14	IFI44L->CD163	0.9681430818268888	braak
TMEM163:SPP1->HSPA1A:ITGA5_ITGB1	-9.71954572859377e-05	0.0013966467809813	-0.0695920103847922	0.944518396313079	TMEM163	SPP1	HSPA1A	ITGA5_ITGB1	SPP1->ITGA5_ITGB1	TMEM163->HSPA1A	0.999999999994489	braak
IFI44L:NECTIN3->FRMD4A:NECTIN2	-9.72407584453555e-05	0.0005630074498966	-0.172716646046519	0.862874158781625	IFI44L	NECTIN3	FRMD4A	NECTIN2	NECTIN3->NECTIN2	IFI44L->FRMD4A	0.9938406944345952	braak
ERN1:LILRB4->ERN1:LAIR1	-9.72676144477504e-05	0.0001199815547472	-0.81068806495033	0.417544829022773	ERN1	LILRB4	ERN1	LAIR1	LILRB4->LAIR1	ERN1->ERN1	0.9388881339214508	braak
HIF1A:AFDN->CD163:EPHB3	-9.73220247425329e-05	0.002223332640897	-0.0437730382545301	0.965085318833685	HIF1A	AFDN	CD163	EPHB3	AFDN->EPHB3	HIF1A->CD163	0.999999999904538	braak
ERN1:RGMB->PICALM:NEO1	-9.73276973528029e-05	0.0001630450243926	-0.596937549706743	0.550549076128737	ERN1	RGMB	PICALM	NEO1	RGMB->NEO1	ERN1->PICALM	0.858727444322734	braak
MKI67:TNF->TMEM163:TRPM2	-9.73588244212922e-05	0.0001617650391154	-0.601853311158421	0.547271784930924	MKI67	TNF	TMEM163	TRPM2	TNF->TRPM2	MKI67->TMEM163	0.9130799922816786	braak
HIF1A:ANOS1->AIF1:SDC2	-9.73780370292647e-05	0.0001696037397645	-0.574150293881744	0.565866102006524	HIF1A	ANOS1	AIF1	SDC2	ANOS1->SDC2	HIF1A->AIF1	0.9168949042681982	braak
GPNMB:SPON2->HIF1A:ITGB1	-9.73840133237053e-05	0.0001141387068868	-0.85320761010779	0.39354418393054	GPNMB	SPON2	HIF1A	ITGB1	SPON2->ITGB1	GPNMB->HIF1A	0.7636320919976703	braak
FRMD4A:NECTIN2->PICALM:CD226	-9.74003362471603e-05	0.0009358077607243	-0.104081564969887	0.917104620415321	FRMD4A	NECTIN2	PICALM	CD226	NECTIN2->CD226	FRMD4A->PICALM	0.9713399287250446	braak
TMEM163:SPARC->HIST:ENG	-9.74090676542222e-05	9.65218181698153e-05	-1.00919221686071	0.312882458592277	TMEM163	SPARC	HIST	ENG	SPARC->ENG	TMEM163->HIST	0.9670443965695226	braak
ERN1:ADAM17->GPNMB:NOTCH1	-9.74363907357519e-05	0.00017808542959	-0.547132861795803	0.584287457091774	ERN1	ADAM17	GPNMB	NOTCH1	ADAM17->NOTCH1	ERN1->GPNMB	0.9512058826551238	braak
PICALM:CALM1->GPNMB:FAS	-9.74484228496596e-05	0.0011703798914324	-0.0832622155959906	0.933643043521669	PICALM	CALM1	GPNMB	FAS	CALM1->FAS	PICALM->GPNMB	0.981419762882325	braak
GPNMB:ANGPT2->IFI44L:ITGA5_ITGB1	-9.74485126519756e-05	0.0009890195332744	-0.0985304226796676	0.921511115680344	GPNMB	ANGPT2	IFI44L	ITGA5_ITGB1	ANGPT2->ITGA5_ITGB1	GPNMB->IFI44L	0.9994796300468796	braak
TMEM163:CALM1->CD163:VIPR1	-9.75296112916697e-05	0.0002009197652283	-0.485415713983334	0.627381487835565	TMEM163	CALM1	CD163	VIPR1	CALM1->VIPR1	TMEM163->CD163	0.9360505316060792	braak
ERN1:CALM1->GPNMB:PTH2R	-9.75753633600786e-05	0.0004614964347616	-0.211432539907858	0.832549767450916	ERN1	CALM1	GPNMB	PTH2R	CALM1->PTH2R	ERN1->GPNMB	0.9512058826551238	braak
ERN1:ICAM1->PICALM:ITGAX_ITGB2	-9.76039627350806e-05	0.0003462918668816	-0.281854620537269	0.778054986873016	ERN1	ICAM1	PICALM	ITGAX_ITGB2	ICAM1->ITGAX_ITGB2	ERN1->PICALM	0.9263101024489094	braak
PICALM:HSPA1A->CD163:GRIN2D	-9.76058299324478e-05	0.0025716810834932	-0.0379540956920929	0.96972428196531	PICALM	HSPA1A	CD163	GRIN2D	HSPA1A->GRIN2D	PICALM->CD163	0.987792923229997	braak
MKI67:FAM3C->MKI67:ADGRG5	-9.76085942149545e-05	0.0009155259079359	-0.106614781044272	0.915094591846552	MKI67	FAM3C	MKI67	ADGRG5	FAM3C->ADGRG5	MKI67->MKI67	0.999999999989105	braak
HIST:HEBP1->CD163:FPR3	-9.76261005551855e-05	0.0012794580605216	-0.0763026968741593	0.939178280306025	HIST	HEBP1	CD163	FPR3	HEBP1->FPR3	HIST->CD163	0.999999999988947	braak
HIST:IGF1->AIF1:IGF2R	-9.76268566195709e-05	0.0005705216461872	-0.171118584670722	0.864130522945416	HIST	IGF1	AIF1	IGF2R	IGF1->IGF2R	HIST->AIF1	0.9870248803807288	braak
GPNMB:MMP2->CCL3:FGFR1	-9.76704292514003e-05	0.0002865172865185	-0.340888434475236	0.733187571864496	GPNMB	MMP2	CCL3	FGFR1	MMP2->FGFR1	GPNMB->CCL3	0.9600585505179432	braak
IFI44L:CALM1->HSPA1A:CALCR	-9.77613294926297e-05	8.78271659913488e-05	-1.11311037295977	0.26566102922028	IFI44L	CALM1	HSPA1A	CALCR	CALM1->CALCR	IFI44L->HSPA1A	0.8339135888718742	braak
MKI67:TXLNA->HIF1A:STX3	-9.77635066383481e-05	0.0005697798182435	-0.171581202963129	0.863766786142473	MKI67	TXLNA	HIF1A	STX3	TXLNA->STX3	MKI67->HIF1A	0.999999999982446	braak
TMEM163:LAMB1->TMEM163:CD44	-9.77873007077128e-05	0.0001275225015346	-0.76682389014411	0.443186230242575	TMEM163	LAMB1	TMEM163	CD44	LAMB1->CD44	TMEM163->TMEM163	0.8316760635271114	braak
MKI67:CALM1->AIF1:INSR	-9.78379751675338e-05	0.0008209415785503	-0.119177756035082	0.905134529148104	MKI67	CALM1	AIF1	INSR	CALM1->INSR	MKI67->AIF1	0.992160688228182	braak
CD163:GSTP1->MKI67:TRAF2	-9.79406655602547e-05	8.26682530345727e-05	-1.18474338050055	0.236118924968613	CD163	GSTP1	MKI67	TRAF2	GSTP1->TRAF2	CD163->MKI67	0.8641296767948545	braak
CCL3:ADM->HIF1A:VIPR1	-9.79543202266637e-05	0.002295861371842	-0.0426656075266747	0.965968095809488	CCL3	ADM	HIF1A	VIPR1	ADM->VIPR1	CCL3->HIF1A	0.999999999984153	braak
TMEM163:ACTR2->GPNMB:ADRB2	-9.79581822117814e-05	8.37151946781299e-05	-1.1701362290133	0.241946150966196	TMEM163	ACTR2	GPNMB	ADRB2	ACTR2->ADRB2	TMEM163->GPNMB	0.860472405854332	braak
MKI67:FAM3C->HIST:ADGRG5	-9.80065981216549e-05	0.0002081851537159	-0.470766509389815	0.637807483119743	MKI67	FAM3C	HIST	ADGRG5	FAM3C->ADGRG5	MKI67->HIST	0.9209453646719722	braak
AIF1:SEMA6B->ERN1:PLXNA2	-9.80759612844366e-05	0.0001696886107617	-0.577976098950593	0.563280255928323	AIF1	SEMA6B	ERN1	PLXNA2	SEMA6B->PLXNA2	AIF1->ERN1	0.9667073632556424	braak
TMEM163:TREML4->GPNMB:SIGLEC8	-9.80881653646761e-05	0.0001263249528282	-0.776474981138866	0.43746858747477	TMEM163	TREML4	GPNMB	SIGLEC8	TREML4->SIGLEC8	TMEM163->GPNMB	0.8820527743397781	braak
HSPA1A:ADM->PICALM:TSHR	-9.81202965398178e-05	0.0004374573530565	-0.224296827689022	0.822526344469191	HSPA1A	ADM	PICALM	TSHR	ADM->TSHR	HSPA1A->PICALM	0.9877658433971974	braak
AIF1:CALR->AIF1:TSHR	-9.81239751255828e-05	0.0017577896725554	-0.0558223641073817	0.955483318738971	AIF1	CALR	AIF1	TSHR	CALR->TSHR	AIF1->AIF1	0.9871213316289794	braak
GPNMB:CXCL12->IFI44L:ITGA4	-9.81391687735415e-05	0.0005001893862423	-0.196204020862576	0.844450481032212	GPNMB	CXCL12	IFI44L	ITGA4	CXCL12->ITGA4	GPNMB->IFI44L	0.9971067772839456	braak
CD163:ARPC5->PICALM:LDLR	-9.8144292156878e-05	0.0001020882927918	-0.961366768636304	0.336367787046902	CD163	ARPC5	PICALM	LDLR	ARPC5->LDLR	CD163->PICALM	0.8426149728505599	braak
MKI67:LAMA2->GPNMB:ITGA6_ITGB1	-9.81461829566124e-05	5.61823306440456e-05	-1.74692259704278	0.0806507655012219	MKI67	LAMA2	GPNMB	ITGA6_ITGB1	LAMA2->ITGA6_ITGB1	MKI67->GPNMB	0.8460238059122043	braak
HSPA1A:SEMA4A->HIST:PLXNB2	-9.81550249993092e-05	0.00012182448489	-0.805708516542561	0.420410937723052	HSPA1A	SEMA4A	HIST	PLXNB2	SEMA4A->PLXNB2	HSPA1A->HIST	0.999999999995261	braak
HSPA1A:TIMP1->IFI44L:CD63	-9.81960231135836e-05	0.0046391211016613	-0.0211669454109352	0.983112482112738	HSPA1A	TIMP1	IFI44L	CD63	TIMP1->CD63	HSPA1A->IFI44L	0.999954161264812	braak
MKI67:SEMA4A->FRMD4A:PLXNB2	-9.82315582040125e-05	0.0003198043354977	-0.307161433728339	0.758720498880276	MKI67	SEMA4A	FRMD4A	PLXNB2	SEMA4A->PLXNB2	MKI67->FRMD4A	0.984137458692532	braak
CCL3:JAM3->TMEM163:ITGAM_ITGB2	-9.82506586663846e-05	0.0002273412079199	-0.432172678087328	0.665615915340459	CCL3	JAM3	TMEM163	ITGAM_ITGB2	JAM3->ITGAM_ITGB2	CCL3->TMEM163	0.923606580201102	braak
ERN1:TGS1->TMEM163:RXRA	-9.8269312940823e-05	5.48203497317117e-05	-1.79256997486788	0.0730417109718823	ERN1	TGS1	TMEM163	RXRA	TGS1->RXRA	ERN1->TMEM163	0.3481988413454115	braak
IFI44L:LGALS9->CCL3:CD47	-9.82886509464834e-05	0.0003917352649306	-0.250905802325136	0.801886938278584	IFI44L	LGALS9	CCL3	CD47	LGALS9->CD47	IFI44L->CCL3	0.9710451188651048	braak
AIF1:GNAI2->CD163:P2RY12	-9.82915897337944e-05	0.0055355212323253	-0.0177565193246498	0.985833091837982	AIF1	GNAI2	CD163	P2RY12	GNAI2->P2RY12	AIF1->CD163	0.997035740608868	braak
TMEM163:HLA-DPA1->PICALM:CD4	-9.8337693462731e-05	0.0022651272917698	-0.0434137603745423	0.965371708850731	TMEM163	HLA-DPA1	PICALM	CD4	HLA-DPA1->CD4	TMEM163->PICALM	0.999999999973225	braak
FRMD4A:LGALS1->CD163:PTPRC	-9.83392118794871e-05	6.54427932231133e-05	-1.50267442809509	0.132923020086127	FRMD4A	LGALS1	CD163	PTPRC	LGALS1->PTPRC	FRMD4A->CD163	0.7528163567494669	braak
CCL3:TNF->IFI44L:SEMA4C	-9.8384955136321e-05	0.000163252090611	-0.602656632255358	0.546737137452746	CCL3	TNF	IFI44L	SEMA4C	TNF->SEMA4C	CCL3->IFI44L	0.945550455260356	braak
MKI67:NECTIN3->ERN1:NECTIN2	-9.83880684968148e-05	0.0005602075017202	-0.175627902508788	0.860586280035968	MKI67	NECTIN3	ERN1	NECTIN2	NECTIN3->NECTIN2	MKI67->ERN1	0.9914705276979838	braak
FRMD4A:COL4A4->PICALM:CD47	-9.84697988843264e-05	0.0001316022315481	-0.74823806348847	0.454316575729349	FRMD4A	COL4A4	PICALM	CD47	COL4A4->CD47	FRMD4A->PICALM	0.7313738705013058	braak
HSPA1A:C1QA->HSPA1A:CD93	-9.85744832015902e-05	0.0017000601400359	-0.0579829388856244	0.953762218457313	HSPA1A	C1QA	HSPA1A	CD93	C1QA->CD93	HSPA1A->HSPA1A	0.999999999993252	braak
GPNMB:EFNB1->HIF1A:EPHB6	-9.86024251328217e-05	0.0004246812396519	-0.232179846733133	0.816398330073369	GPNMB	EFNB1	HIF1A	EPHB6	EFNB1->EPHB6	GPNMB->HIF1A	0.968440124338045	braak
ERN1:CCL4->HSPA1A:CCR1	-9.86138548913846e-05	0.0001218241023365	-0.809477377628711	0.418240610144369	ERN1	CCL4	HSPA1A	CCR1	CCL4->CCR1	ERN1->HSPA1A	0.8479696727285561	braak
MKI67:B2M->HIST:LILRB2	-9.86356747060375e-05	0.0002305359418543	-0.427853782419607	0.668757577662858	MKI67	B2M	HIST	LILRB2	B2M->LILRB2	MKI67->HIST	0.9234525478719564	braak
HIST:S100A8->TMEM163:ITGB2	-9.86445976073181e-05	0.0009995449561525	-0.0986895056596739	0.921384801457234	HIST	S100A8	TMEM163	ITGB2	S100A8->ITGB2	HIST->TMEM163	0.9888002882932326	braak
ERN1:GNAI2->HSPA1A:OPRM1	-9.86461046760642e-05	0.001423324480241	-0.069306827814386	0.944745390998773	ERN1	GNAI2	HSPA1A	OPRM1	GNAI2->OPRM1	ERN1->HSPA1A	0.9786837637505772	braak
HIF1A:HLA-A->ERN1:LILRA1	-9.86851786819251e-05	0.0001219115361134	-0.809481873725732	0.41823802497841	HIF1A	HLA-A	ERN1	LILRA1	HLA-A->LILRA1	HIF1A->ERN1	0.759312225472645	braak
CD163:TNF->IFI44L:TNFRSF1A	-9.86894429391937e-05	6.67462855934704e-05	-1.47857580480626	0.139253723220298	CD163	TNF	IFI44L	TNFRSF1A	TNF->TNFRSF1A	CD163->IFI44L	0.9844838839489164	braak
HSPA1A:HBEGF->HIF1A:CD44	-9.86922957562149e-05	0.0001828441748235	-0.539761771746023	0.589361333778591	HSPA1A	HBEGF	HIF1A	CD44	HBEGF->CD44	HSPA1A->HIF1A	0.9776052984635976	braak
GPNMB:ADM->HIF1A:ACKR3	-9.87338824438857e-05	0.0003447538632325	-0.286389488193483	0.774579824899025	GPNMB	ADM	HIF1A	ACKR3	ADM->ACKR3	GPNMB->HIF1A	0.9562660224115244	braak
IFI44L:ADAM15->HIST:ITGB1	-9.8764048711335e-05	0.0003430730583455	-0.287880514977285	0.773438202614909	IFI44L	ADAM15	HIST	ITGB1	ADAM15->ITGB1	IFI44L->HIST	0.9582287000058124	braak
CD163:HLA-B->TMEM163:KLRD1	-9.88362792902065e-05	5.15639440871288e-05	-1.9167711283528	0.0552670143892853	CD163	HLA-B	TMEM163	KLRD1	HLA-B->KLRD1	CD163->TMEM163	0.8709867454692236	braak
ERN1:ADAM17->HIF1A:IL6R	-9.88524827089372e-05	0.0001221464720755	-0.809294620050951	0.41834570006412	ERN1	ADAM17	HIF1A	IL6R	ADAM17->IL6R	ERN1->HIF1A	0.8383166448348417	braak
HSPA1A:HSP90B1->HSPA1A:TLR7	-9.88534421631881e-05	0.0006530885418069	-0.15136300185221	0.87968937339558	HSPA1A	HSP90B1	HSPA1A	TLR7	HSP90B1->TLR7	HSPA1A->HSPA1A	0.9977771837114572	braak
ERN1:GNAI2->AIF1:IGF1R	-9.88746146240749e-05	0.0001617577417975	-0.611251205199456	0.541033288939744	ERN1	GNAI2	AIF1	IGF1R	GNAI2->IGF1R	ERN1->AIF1	0.98332467607835	braak
HSPA1A:SEMA4A->PICALM:PLXNB2	-9.89009758569708e-05	9.51497070174297e-05	-1.03942491214244	0.298607162936447	HSPA1A	SEMA4A	PICALM	PLXNB2	SEMA4A->PLXNB2	HSPA1A->PICALM	0.9467773766461844	braak
TMEM163:FGF2->TMEM163:FGFRL1	-9.89045691647173e-05	0.0001425567364878	-0.693790918629195	0.487813338593273	TMEM163	FGF2	TMEM163	FGFRL1	FGF2->FGFRL1	TMEM163->TMEM163	0.8327873118455603	braak
AIF1:TGFB1->FRMD4A:CXCR4	-9.8934393679106e-05	5.79273917569146e-05	-1.70790347499629	0.0876542543024141	AIF1	TGFB1	FRMD4A	CXCR4	TGFB1->CXCR4	AIF1->FRMD4A	0.5042965539736292	braak
PICALM:TGFA->FRMD4A:ERBB3	-9.89421137844634e-05	0.0010853614334506	-0.0911605210348256	0.927365043941818	PICALM	TGFA	FRMD4A	ERBB3	TGFA->ERBB3	PICALM->FRMD4A	0.9817284900008924	braak
MKI67:B2M->CD163:LILRB2	-9.89952525572752e-05	7.88712461846351e-05	-1.25515010027267	0.209424276051286	MKI67	B2M	CD163	LILRB2	B2M->LILRB2	MKI67->CD163	0.9080970647056864	braak
TMEM163:ARF1->MKI67:CHRM3	-9.90119740395346e-05	0.0005126313085828	-0.193144609745449	0.846845716828729	TMEM163	ARF1	MKI67	CHRM3	ARF1->CHRM3	TMEM163->MKI67	0.9360719673817748	braak
HSPA1A:B2M->HIF1A:CD247	-9.90120622901661e-05	0.0001908963627638	-0.518669192312678	0.603991448866576	HSPA1A	B2M	HIF1A	CD247	B2M->CD247	HSPA1A->HIF1A	0.9814861044081858	braak
HIF1A:AFDN->PICALM:EPHB3	-9.90270638129862e-05	0.001775992188654	-0.0557587271191981	0.955534014750083	HIF1A	AFDN	PICALM	EPHB3	AFDN->EPHB3	HIF1A->PICALM	0.9966899741868844	braak
ERN1:TNFSF13B->TMEM163:TNFRSF13C	-9.90582664148208e-05	5.48201580171487e-05	-1.80696791103436	0.0707672826393199	ERN1	TNFSF13B	TMEM163	TNFRSF13C	TNFSF13B->TNFRSF13C	ERN1->TMEM163	0.3481988413454115	braak
ERN1:HSP90B1->AIF1:TLR1	-9.91508209099604e-05	0.0001669158472516	-0.594016820706608	0.552500862657215	ERN1	HSP90B1	AIF1	TLR1	HSP90B1->TLR1	ERN1->AIF1	0.98332467607835	braak
CD163:OMG->MKI67:RTN4RL1	-9.91515105179104e-05	0.000244573645053	-0.40540553949058	0.685179439783689	CD163	OMG	MKI67	RTN4RL1	OMG->RTN4RL1	CD163->MKI67	0.9479712786693112	braak
HIST:CALM1->MKI67:KCNN4	-9.917340945077e-05	0.000507678638777	-0.19534682351355	0.845121443218383	HIST	CALM1	MKI67	KCNN4	CALM1->KCNN4	HIST->MKI67	0.9907821790044052	braak
TMEM163:NRG2->CD163:NRP2	-9.92003216024641e-05	4.88150171670658e-05	-2.03216811873605	0.0421366392276362	TMEM163	NRG2	CD163	NRP2	NRG2->NRP2	TMEM163->CD163	0.7187451059684342	braak
HIST:ADM->AIF1:GPR84	-9.92319029022903e-05	0.0001016438896634	-0.976270223727845	0.328930571597074	HIST	ADM	AIF1	GPR84	ADM->GPR84	HIST->AIF1	0.8401925296043494	braak
CCL3:LAMA2->HIF1A:ITGA7_ITGB1	-9.92379453328422e-05	0.0002085655680619	-0.475811737550833	0.634208506959439	CCL3	LAMA2	HIF1A	ITGA7_ITGB1	LAMA2->ITGA7_ITGB1	CCL3->HIF1A	0.8816683683197808	braak
FRMD4A:ADAM10->ERN1:TREM2	-9.93292521209131e-05	0.0001134704375044	-0.875375598309862	0.381369572493408	FRMD4A	ADAM10	ERN1	TREM2	ADAM10->TREM2	FRMD4A->ERN1	0.8507750413473169	braak
AIF1:HEBP1->HIF1A:FPR3	-9.93297647599358e-05	8.51198694895724e-05	-1.16693981505815	0.243234675499169	AIF1	HEBP1	HIF1A	FPR3	HEBP1->FPR3	AIF1->HIF1A	0.9330487192657096	braak
CCL3:OMG->GPNMB:LINGO1	-9.93348758066221e-05	0.0001164053806031	-0.853352957500295	0.393463600607883	CCL3	OMG	GPNMB	LINGO1	OMG->LINGO1	CCL3->GPNMB	0.9464859990375304	braak
MKI67:GSTP1->AIF1:TRAF2	-9.93822707227601e-05	0.0001643340865816	-0.604757496086357	0.545340138921296	MKI67	GSTP1	AIF1	TRAF2	GSTP1->TRAF2	MKI67->AIF1	0.774837185370603	braak
HIST:GNAI2->CCL3:FPR1	-9.93968960384112e-05	0.0003468726882513	-0.286551519923637	0.774455739732991	HIST	GNAI2	CCL3	FPR1	GNAI2->FPR1	HIST->CCL3	0.999999999959227	braak
CD163:ACTR2->IFI44L:LDLR	-9.94053404447916e-05	0.0004758274687882	-0.208910470633283	0.834518130127414	CD163	ACTR2	IFI44L	LDLR	ACTR2->LDLR	CD163->IFI44L	0.9910408506583324	braak
HIST:PSAP->HIST:CELSR1	-9.94278763689304e-05	0.000441710646013	-0.225097305818587	0.821903576849443	HIST	PSAP	HIST	CELSR1	PSAP->CELSR1	HIST->HIST	0.9976506928903712	braak
CCL3:SEMA3E->PICALM:PLXND1	-9.94462068489284e-05	5.11420331794464e-05	-1.94451023290359	0.051833952648134	CCL3	SEMA3E	PICALM	PLXND1	SEMA3E->PLXND1	CCL3->PICALM	0.4571423265380457	braak
ERN1:TGFB2->HSPA1A:TGFBR1_TGFBR2	-9.94490197043084e-05	0.000470352432309	-0.211435113062102	0.832547759752509	ERN1	TGFB2	HSPA1A	TGFBR1_TGFBR2	TGFB2->TGFBR1_TGFBR2	ERN1->HSPA1A	0.955620999285702	braak
IFI44L:POMC->CD163:TSHR	-9.94598259598476e-05	6.78586379790232e-05	-1.46569145685761	0.142732362634432	IFI44L	POMC	CD163	TSHR	POMC->TSHR	IFI44L->CD163	0.8560224022268923	braak
IFI44L:SEMA4D->HIF1A:CD72	-9.94802839880035e-05	0.0003940716410938	-0.252442128826827	0.800699340205822	IFI44L	SEMA4D	HIF1A	CD72	SEMA4D->CD72	IFI44L->HIF1A	0.979136971873708	braak
CCL3:SEMA6D->GPNMB:PLXNA1_TREM2_TYROBP	-9.94840531554385e-05	0.0001879353237175	-0.529352604861876	0.596560869768507	CCL3	SEMA6D	GPNMB	PLXNA1_TREM2_TYROBP	SEMA6D->PLXNA1_TREM2_TYROBP	CCL3->GPNMB	0.9464859990375304	braak
GPNMB:EFNB1->HIST:EPHB2	-9.94873518404682e-05	0.000331536303479	-0.300079812667532	0.76411627719316	GPNMB	EFNB1	HIST	EPHB2	EFNB1->EPHB2	GPNMB->HIST	0.9294217852835124	braak
AIF1:APP->CD163:LRP10	-9.95198322317941e-05	0.0002588388181131	-0.384485731148345	0.700618469603217	AIF1	APP	CD163	LRP10	APP->LRP10	AIF1->CD163	0.984569074367124	braak
ERN1:HLA-DPB1->CD163:CD4	-9.95426973410895e-05	0.0002504804691924	-0.397407022040549	0.691067338124749	ERN1	HLA-DPB1	CD163	CD4	HLA-DPB1->CD4	ERN1->CD163	0.9329409064684112	braak
MKI67:RGMB->TMEM163:NEO1	-9.95480444771947e-05	0.0001974501752703	-0.504167921557436	0.614143380446126	MKI67	RGMB	TMEM163	NEO1	RGMB->NEO1	MKI67->TMEM163	0.9130799922816786	braak
HIST:CALM1->CCL3:VIPR1	-9.95602624204689e-05	0.0001071127916275	-0.929489941468817	0.352635235587567	HIST	CALM1	CCL3	VIPR1	CALM1->VIPR1	HIST->CCL3	0.8878295155361208	braak
GPNMB:PSEN1->CCL3:NCSTN	-9.95623597747384e-05	0.0001225055800667	-0.812716936816046	0.416380368369472	GPNMB	PSEN1	CCL3	NCSTN	PSEN1->NCSTN	GPNMB->CCL3	0.9502013534585386	braak
GPNMB:AGRN->TMEM163:ITGB1	-9.95682887993551e-05	0.0004670370693273	-0.213191404576832	0.831177672320496	GPNMB	AGRN	TMEM163	ITGB1	AGRN->ITGB1	GPNMB->TMEM163	0.9672132304671972	braak
MKI67:ARPC5->HIST:ADRB2	-9.95815122814694e-05	0.0001354916244713	-0.734964339456592	0.462361212397009	MKI67	ARPC5	HIST	ADRB2	ARPC5->ADRB2	MKI67->HIST	0.8909705400607129	braak
ERN1:HSP90AA1->HSPA1A:CFTR	-9.96036688669271e-05	0.0001012862861471	-0.983387511338183	0.325416754433781	ERN1	HSP90AA1	HSPA1A	CFTR	HSP90AA1->CFTR	ERN1->HSPA1A	0.8479696727285561	braak
AIF1:FAM3C->CCL3:CLEC2D	-9.96068557358088e-05	0.0003033456550811	-0.328360911281712	0.742638794228877	AIF1	FAM3C	CCL3	CLEC2D	FAM3C->CLEC2D	AIF1->CCL3	0.999999999978864	braak
HIF1A:TGFB1->AIF1:ITGB1	-9.96378957086985e-05	0.0018743645860162	-0.0531582257006194	0.95760583958838	HIF1A	TGFB1	AIF1	ITGB1	TGFB1->ITGB1	HIF1A->AIF1	0.9998855795555522	braak
HSPA1A:EFNB2->HIF1A:PECAM1	-9.96430359187288e-05	0.0007368268917674	-0.135232626593888	0.892427951733842	HSPA1A	EFNB2	HIF1A	PECAM1	EFNB2->PECAM1	HSPA1A->HIF1A	0.999999999964241	braak
FRMD4A:CXCL12->ERN1:DPP4	-9.96517247977541e-05	0.0004713105416622	-0.211435382807905	0.832547549283954	FRMD4A	CXCL12	ERN1	DPP4	CXCL12->DPP4	FRMD4A->ERN1	0.9384266961235836	braak
IFI44L:SLIT1->TMEM163:ROBO1	-9.96561735339886e-05	0.0003780887246369	-0.263578803175557	0.792104493693712	IFI44L	SLIT1	TMEM163	ROBO1	SLIT1->ROBO1	IFI44L->TMEM163	0.9866016249564882	braak
GPNMB:CNTN2->GPNMB:NRCAM	-9.96867093530604e-05	0.0024188729752999	-0.0412120480781752	0.967126848856262	GPNMB	CNTN2	GPNMB	NRCAM	CNTN2->NRCAM	GPNMB->GPNMB	0.9873354695786316	braak
CCL3:B2M->HIST:LILRB2	-9.97022523232413e-05	0.0001632027749944	-0.610910276045255	0.541258981451475	CCL3	B2M	HIST	LILRB2	B2M->LILRB2	CCL3->HIST	0.9645047353170292	braak
AIF1:CXCL16->CCL3:GRM7	-9.97171223044873e-05	0.0003943723855022	-0.252850163881241	0.800384001697435	AIF1	CXCL16	CCL3	GRM7	CXCL16->GRM7	AIF1->CCL3	0.999999999978864	braak
CD163:RGMB->PICALM:BMPR2	-9.97211895768658e-05	0.0010812339583357	-0.0922290581127834	0.926516051394517	CD163	RGMB	PICALM	BMPR2	RGMB->BMPR2	CD163->PICALM	0.992584216487358	braak
FRMD4A:COL18A1->PICALM:ITGB5	-9.97319885389371e-05	0.0022637887130123	-0.0440553431359008	0.964860289212667	FRMD4A	COL18A1	PICALM	ITGB5	COL18A1->ITGB5	FRMD4A->PICALM	0.9951437235932395	braak
TMEM163:POMC->FRMD4A:TSHR	-9.9756657959656e-05	8.38408858848483e-05	-1.18983306183891	0.234112012105011	TMEM163	POMC	FRMD4A	TSHR	POMC->TSHR	TMEM163->FRMD4A	0.7523150051913836	braak
CD163:NUCB2->IFI44L:ERAP1	-9.97675028760427e-05	0.000432616403921	-0.230614239247043	0.817614504448228	CD163	NUCB2	IFI44L	ERAP1	NUCB2->ERAP1	CD163->IFI44L	0.9910408506583324	braak
AIF1:COL18A1->HIST:ITGB5	-9.97959094781016e-05	0.0005469097387137	-0.1824723577108	0.855212045519279	AIF1	COL18A1	HIST	ITGB5	COL18A1->ITGB5	AIF1->HIST	0.9535077183637972	braak
PICALM:F13A1->GPNMB:ITGA9	-9.98024259751319e-05	0.0016646811573231	-0.0599528777844875	0.95219316521737	PICALM	F13A1	GPNMB	ITGA9	F13A1->ITGA9	PICALM->GPNMB	0.9874864801470604	braak
HIST:FN1->HIF1A:PLAUR	-9.98168194379575e-05	7.10102782241936e-05	-1.40566720669388	0.159822969101402	HIST	FN1	HIF1A	PLAUR	FN1->PLAUR	HIST->HIF1A	0.6525302649431254	braak
PICALM:COL9A2->MKI67:CD44	-9.98378053145342e-05	0.0038219520261402	-0.0261222026419208	0.979159867956443	PICALM	COL9A2	MKI67	CD44	COL9A2->CD44	PICALM->MKI67	0.999999999981453	braak
ERN1:ADAM17->TMEM163:IL6R	-9.98515051896722e-05	0.0001231631469452	-0.810725510562188	0.417523319937231	ERN1	ADAM17	TMEM163	IL6R	ADAM17->IL6R	ERN1->TMEM163	0.7500586843993059	braak
TMEM163:SEMA3A->HIF1A:NRP2	-9.98619418902776e-05	0.0002157860052967	-0.462782290968999	0.643520426080279	TMEM163	SEMA3A	HIF1A	NRP2	SEMA3A->NRP2	TMEM163->HIF1A	0.926533467560522	braak
AIF1:MFGE8->PICALM:ITGAV	-9.98748098333265e-05	9.41217132371287e-05	-1.06112401058514	0.288633547393283	AIF1	MFGE8	PICALM	ITGAV	MFGE8->ITGAV	AIF1->PICALM	0.8111097272934447	braak
HSPA1A:PSEN1->IFI44L:NOTCH2	-9.9889202303374e-05	0.0011671674027491	-0.0855825840133095	0.931798243601128	HSPA1A	PSEN1	IFI44L	NOTCH2	PSEN1->NOTCH2	HSPA1A->IFI44L	0.9942264137679528	braak
AIF1:GNAS->HSPA1A:VIPR1	-9.98899731595823e-05	0.0001925837084721	-0.518683402412634	0.603981537828701	AIF1	GNAS	HSPA1A	VIPR1	GNAS->VIPR1	AIF1->HSPA1A	0.8662901598696066	braak
TMEM163:GNAS->FRMD4A:ADCY9	-9.99078273352193e-05	0.0009415916129414	-0.106105264705062	0.915498834098054	TMEM163	GNAS	FRMD4A	ADCY9	GNAS->ADCY9	TMEM163->FRMD4A	0.9833601344145364	braak
MKI67:ZP3->TMEM163:MERTK	-9.99109033873314e-05	0.000102500149347	-0.974739100614284	0.329689692286545	MKI67	ZP3	TMEM163	MERTK	ZP3->MERTK	MKI67->TMEM163	0.9013448990003484	braak
CCL3:CD99->CD163:PILRA	-9.99122025053413e-05	0.0006059197813059	-0.164893448914971	0.869027848826922	CCL3	CD99	CD163	PILRA	CD99->PILRA	CCL3->CD163	0.9616815532974392	braak
HSPA1A:ADAM17->ERN1:NOTCH1	-9.99383667986678e-05	0.0001717989542951	-0.581716968003135	0.560757340344255	HSPA1A	ADAM17	ERN1	NOTCH1	ADAM17->NOTCH1	HSPA1A->ERN1	0.9054089216960464	braak
IFI44L:GNAS->HIF1A:VIPR1	-9.9949484719588e-05	0.0003471868772627	-0.287883820689309	0.773435672100857	IFI44L	GNAS	HIF1A	VIPR1	GNAS->VIPR1	IFI44L->HIF1A	0.979136971873708	braak
ERN1:ADM->PICALM:RAMP1	-9.99810817296939e-05	0.0001666382913442	-0.599988639604877	0.548513806652257	ERN1	ADM	PICALM	RAMP1	ADM->RAMP1	ERN1->PICALM	0.858727444322734	braak
GPNMB:HMGB1->ERN1:CD163	-0.0001000172860574	0.0005696488520774	-0.175577086994437	0.8606262046185	GPNMB	HMGB1	ERN1	CD163	HMGB1->CD163	GPNMB->ERN1	0.971490946781258	braak
CCL3:CALM1->CCL3:CALCR	-0.0001000480244462	0.0001558317802388	-0.642025806885334	0.520856426944717	CCL3	CALM1	CCL3	CALCR	CALM1->CALCR	CCL3->CCL3	0.8404649669656916	braak
CCL3:SORBS1->CCL3:ITGB5	-0.0001000820923583	0.0013445653537064	-0.0744345316368997	0.940664632730615	CCL3	SORBS1	CCL3	ITGB5	SORBS1->ITGB5	CCL3->CCL3	0.9943047578237376	braak
CCL3:ADAM10->AIF1:CADM1	-0.0001000851613798	0.0002620784072211	-0.381890146697245	0.702542849189318	CCL3	ADAM10	AIF1	CADM1	ADAM10->CADM1	CCL3->AIF1	0.9445509451863756	braak
MKI67:LGALS1->IFI44L:PTPRC	-0.0001001035908846	0.0003884531278408	-0.257697991624095	0.796639996221888	MKI67	LGALS1	IFI44L	PTPRC	LGALS1->PTPRC	MKI67->IFI44L	0.9087135355104816	braak
HSPA1A:FAM3C->HSPA1A:ADGRG5	-0.0001001351897711	9.56121351927464e-05	-1.04730628146013	0.294958339926908	HSPA1A	FAM3C	HSPA1A	ADGRG5	FAM3C->ADGRG5	HSPA1A->HSPA1A	0.891589581590194	braak
MKI67:WNT5A->HIST:ADRB2	-0.0001001495510509	0.0005604471603511	-0.178695795315004	0.858176570897625	MKI67	WNT5A	HIST	ADRB2	WNT5A->ADRB2	MKI67->HIST	0.9913029681854828	braak
PICALM:VEGFB->TMEM163:ADRB2	-0.0001001587226349	0.0026117865553843	-0.0383487396504228	0.969409630721599	PICALM	VEGFB	TMEM163	ADRB2	VEGFB->ADRB2	PICALM->TMEM163	0.999999999966791	braak
GPNMB:SEMA4G->ERN1:PLXNB2	-0.0001002370911266	0.0001667121875402	-0.601258327933928	0.547667940564033	GPNMB	SEMA4G	ERN1	PLXNB2	SEMA4G->PLXNB2	GPNMB->ERN1	0.971490946781258	braak
GPNMB:NRG1->ERN1:MS4A4A	-0.0001003025162117	0.0004743865918068	-0.211436237752351	0.832546882215555	GPNMB	NRG1	ERN1	MS4A4A	NRG1->MS4A4A	GPNMB->ERN1	0.971490946781258	braak
TMEM163:LRIG1->CD163:EGFR	-0.0001003725233076	0.000330116338219	-0.304051971038844	0.761088297086582	TMEM163	LRIG1	CD163	EGFR	LRIG1->EGFR	TMEM163->CD163	0.984250465049752	braak
PICALM:LGALS1->GPNMB:ITGB1	-0.0001004709673666	0.0003430567725022	-0.292869797129657	0.769621675510423	PICALM	LGALS1	GPNMB	ITGB1	LGALS1->ITGB1	PICALM->GPNMB	0.9104777221529552	braak
TMEM163:PODXL2->AIF1:SELL	-0.0001004881628803	7.9386672275563e-05	-1.2658064634771	0.205582380486415	TMEM163	PODXL2	AIF1	SELL	PODXL2->SELL	TMEM163->AIF1	0.8371662694461206	braak
ERN1:APOE->TMEM163:LRP8	-0.0001005051721757	0.0001639425972216	-0.613050993939244	0.539842622278441	ERN1	APOE	TMEM163	LRP8	APOE->LRP8	ERN1->TMEM163	0.7500586843993059	braak
CD163:LIPC->AIF1:LRP1	-0.0001005115154393	0.0003335862037115	-0.301305972252564	0.763181187215128	CD163	LIPC	AIF1	LRP1	LIPC->LRP1	CD163->AIF1	0.9650199435475516	braak
FRMD4A:ACTR2->CCL3:LDLR	-0.000100539849291	0.0001187791161516	-0.846443824035695	0.397305199601695	FRMD4A	ACTR2	CCL3	LDLR	ACTR2->LDLR	FRMD4A->CCL3	0.7019169141700663	braak
FRMD4A:TGFB2->FRMD4A:ACVR1_TGFBR1_TGFBR2	-0.0001005457725078	0.0002726478655236	-0.368775205024056	0.712295287602805	FRMD4A	TGFB2	FRMD4A	ACVR1_TGFBR1_TGFBR2	TGFB2->ACVR1_TGFBR1_TGFBR2	FRMD4A->FRMD4A	0.9411987883934312	braak
FRMD4A:TGFB2->FRMD4A:ACVR1_TGFBR2	-0.0001005457725078	0.0002726478655236	-0.368775205024056	0.712295287602805	FRMD4A	TGFB2	FRMD4A	ACVR1_TGFBR2	TGFB2->ACVR1_TGFBR2	FRMD4A->FRMD4A	0.9411987883934312	braak
TMEM163:CALCB->IFI44L:ADRB2	-0.0001005487011227	5.23355125002731e-05	-1.92123275992108	0.0547023698257279	TMEM163	CALCB	IFI44L	ADRB2	CALCB->ADRB2	TMEM163->IFI44L	0.717882937198946	braak
HIF1A:SPP1->GPNMB:ITGA4_ITGB1	-0.0001005622256421	0.0020747429187064	-0.0484697283386071	0.961341889361696	HIF1A	SPP1	GPNMB	ITGA4_ITGB1	SPP1->ITGA4_ITGB1	HIF1A->GPNMB	0.999999999992421	braak
HIST:TGFB3->IFI44L:ACVR1_TGFBR1_TGFBR2	-0.000100574758443	0.000884521716757	-0.113705244922386	0.909471454643907	HIST	TGFB3	IFI44L	ACVR1_TGFBR1_TGFBR2	TGFB3->ACVR1_TGFBR1_TGFBR2	HIST->IFI44L	0.999999999949211	braak
HIST:TGFB3->IFI44L:ACVR1_TGFBR2	-0.000100574758443	0.000884521716757	-0.113705244922386	0.909471454643907	HIST	TGFB3	IFI44L	ACVR1_TGFBR2	TGFB3->ACVR1_TGFBR2	HIST->IFI44L	0.999999999949211	braak
CD163:PLAU->ERN1:LRP1	-0.0001005857819082	0.0002234859281812	-0.450076578542481	0.652655224268665	CD163	PLAU	ERN1	LRP1	PLAU->LRP1	CD163->ERN1	0.9448676572343894	braak
ERN1:PLAU->CD163:LRP1	-0.0001005870415366	0.0001655777312536	-0.607491362365401	0.543524873190359	ERN1	PLAU	CD163	LRP1	PLAU->LRP1	ERN1->CD163	0.9031908397016144	braak
HIF1A:INHBA->FRMD4A:ACTR2	-0.0001006121575742	0.0001202131932225	-0.836947716611708	0.402621957164193	HIF1A	INHBA	FRMD4A	ACTR2	INHBA->ACTR2	HIF1A->FRMD4A	0.8312976681327058	braak
FRMD4A:TNFSF13B->AIF1:TNFRSF13C	-0.0001006665082639	0.0004987079287277	-0.201854637685029	0.840030365898855	FRMD4A	TNFSF13B	AIF1	TNFRSF13C	TNFSF13B->TNFRSF13C	FRMD4A->AIF1	0.9331319681647232	braak
IFI44L:THBS4->CD163:CD47	-0.0001006930060454	8.18038409286723e-05	-1.23090804664291	0.218357257734795	IFI44L	THBS4	CD163	CD47	THBS4->CD47	IFI44L->CD163	0.8560224022268923	braak
PICALM:PLAU->PICALM:ITGB1	-0.0001007010608266	0.0001459315075547	-0.690057017254019	0.490158331994631	PICALM	PLAU	PICALM	ITGB1	PLAU->ITGB1	PICALM->PICALM	0.8365550334649888	braak
HIF1A:S100A9->MKI67:ITGB2	-0.0001007082857348	8.00544396499842e-05	-1.25799750988458	0.208392656804556	HIF1A	S100A9	MKI67	ITGB2	S100A9->ITGB2	HIF1A->MKI67	0.7735340236425123	braak
HIST:CALR->ERN1:SCARF1	-0.0001007275474266	0.0001647759103404	-0.611300202915123	0.541000856688642	HIST	CALR	ERN1	SCARF1	CALR->SCARF1	HIST->ERN1	0.9434158056351024	braak
GPNMB:ADAM9->HIST:ITGA6	-0.0001007746542821	0.0020047782036441	-0.050267233601686	0.959909434544036	GPNMB	ADAM9	HIST	ITGA6	ADAM9->ITGA6	GPNMB->HIST	0.9872098931107736	braak
AIF1:VEGFA->CD163:ITGB1	-0.0001007842580249	0.0005836086787086	-0.172691499804259	0.862893925581793	AIF1	VEGFA	CD163	ITGB1	VEGFA->ITGB1	AIF1->CD163	0.984569074367124	braak
CCL3:TGFB1->HIST:CXCR4	-0.0001008364119443	0.0003720031048191	-0.271063361133535	0.786342300536838	CCL3	TGFB1	HIST	CXCR4	TGFB1->CXCR4	CCL3->HIST	0.9645047353170292	braak
IFI44L:GNAI2->PICALM:ADCY9	-0.0001009199130101	0.0010595062428453	-0.0952518342309344	0.924114799346679	IFI44L	GNAI2	PICALM	ADCY9	GNAI2->ADCY9	IFI44L->PICALM	0.991566142755103	braak
CD163:TNF->TMEM163:VSIR	-0.0001009390832567	0.0002496420138983	-0.404335318724955	0.685966156952128	CD163	TNF	TMEM163	VSIR	TNF->VSIR	CD163->TMEM163	0.9580254333970036	braak
CCL3:TGFB2->HSPA1A:TGFBR1_TGFBR2	-0.0001009697018269	0.0003616284304681	-0.279208417591092	0.780084884118822	CCL3	TGFB2	HSPA1A	TGFBR1_TGFBR2	TGFB2->TGFBR1_TGFBR2	CCL3->HSPA1A	0.9987995901508544	braak
HIST:HMGB1->FRMD4A:AGER	-0.0001010296494802	0.0001385372058261	-0.729260048791499	0.465842605483143	HIST	HMGB1	FRMD4A	AGER	HMGB1->AGER	HIST->FRMD4A	0.9782563026797528	braak
CD163:VCAN->MKI67:TLR1	-0.0001011190720708	0.0003275604388221	-0.308703555394146	0.757547039031971	CD163	VCAN	MKI67	TLR1	VCAN->TLR1	CD163->MKI67	0.9629557798826914	braak
TMEM163:HLA-A->GPNMB:LILRA1	-0.0001011349130345	0.0001534968698595	-0.658872803902199	0.509977451180188	TMEM163	HLA-A	GPNMB	LILRA1	HLA-A->LILRA1	TMEM163->GPNMB	0.8926438455888384	braak
CCL3:SLIT1->TMEM163:ROBO2	-0.0001011351707312	0.0001761220802876	-0.574233341816239	0.565809909776562	CCL3	SLIT1	TMEM163	ROBO2	SLIT1->ROBO2	CCL3->TMEM163	0.923606580201102	braak
IFI44L:CALM1->MKI67:PDE1B	-0.0001011536157339	7.09613805047045e-05	-1.42547418066655	0.154020178394306	IFI44L	CALM1	MKI67	PDE1B	CALM1->PDE1B	IFI44L->MKI67	0.4938037468641438	braak
CCL3:VEGFA->HIF1A:EPHB2	-0.0001011694466108	0.0004663704102639	-0.216929385707782	0.828263376363525	CCL3	VEGFA	HIF1A	EPHB2	VEGFA->EPHB2	CCL3->HIF1A	0.9622847611299912	braak
FRMD4A:WNT5A->ERN1:ANTXR1	-0.0001011822637641	9.95374805985831e-05	-1.01652425956238	0.309379801134847	FRMD4A	WNT5A	ERN1	ANTXR1	WNT5A->ANTXR1	FRMD4A->ERN1	0.8507750413473169	braak
CCL3:CD99->GPNMB:PILRA	-0.0001011945342844	0.0005389887987025	-0.187748863293637	0.851073523950084	CCL3	CD99	GPNMB	PILRA	CD99->PILRA	CCL3->GPNMB	0.9723861766806694	braak
HIST:APP->IFI44L:VLDLR	-0.0001012623019979	0.0002931013226814	-0.345485653464533	0.729729293958906	HIST	APP	IFI44L	VLDLR	APP->VLDLR	HIST->IFI44L	0.999999999949211	braak
CD163:LGALS1->ERN1:ITGB1	-0.0001012770624292	0.0031132703837872	-0.0325307634558964	0.97404878331643	CD163	LGALS1	ERN1	ITGB1	LGALS1->ITGB1	CD163->ERN1	0.9970950850701912	braak
GPNMB:S100A9->HIST:ITGB2	-0.0001012826442422	0.0001377112054101	-0.735471336123483	0.462052490631098	GPNMB	S100A9	HIST	ITGB2	S100A9->ITGB2	GPNMB->HIST	0.8034468308823955	braak
IFI44L:S100A9->FRMD4A:AGER	-0.000101282869378	0.0003040302271642	-0.333134209459191	0.739032977371102	IFI44L	S100A9	FRMD4A	AGER	S100A9->AGER	IFI44L->FRMD4A	0.9938406944345952	braak
GPNMB:HEBP1->IFI44L:FPR3	-0.0001013267118993	0.0002882072322507	-0.3515758820763	0.725156355159813	GPNMB	HEBP1	IFI44L	FPR3	HEBP1->FPR3	GPNMB->IFI44L	0.9971067772839456	braak
AIF1:TGFB1->ERN1:CXCR4	-0.0001013569298019	0.0061586801122881	-0.0164575733686342	0.986869349046797	AIF1	TGFB1	ERN1	CXCR4	TGFB1->CXCR4	AIF1->ERN1	0.999999999984825	braak
FRMD4A:LGALS9->IFI44L:CD47	-0.0001013662448134	0.0009066865520222	-0.11179855330092	0.910983134631963	FRMD4A	LGALS9	IFI44L	CD47	LGALS9->CD47	FRMD4A->IFI44L	0.9724150730490848	braak
GPNMB:SORBS1->FRMD4A:INSR	-0.0001013752849888	0.0003434687842382	-0.295151378061083	0.76787824290774	GPNMB	SORBS1	FRMD4A	INSR	SORBS1->INSR	GPNMB->FRMD4A	0.910781065354804	braak
PICALM:WNT5A->PICALM:LDLR	-0.0001014448807295	0.0001797991917223	-0.564212106615981	0.572609789507726	PICALM	WNT5A	PICALM	LDLR	WNT5A->LDLR	PICALM->PICALM	0.8540620589267778	braak
HSPA1A:TGFB2->IFI44L:TGFBR1_TGFBR2	-0.0001014893430333	0.0011452014401407	-0.0886213896316026	0.929382808500051	HSPA1A	TGFB2	IFI44L	TGFBR1_TGFBR2	TGFB2->TGFBR1_TGFBR2	HSPA1A->IFI44L	0.9942264137679528	braak
FRMD4A:HSP90B1->CCL3:ERBB2	-0.0001014962717078	0.0007209457068933	-0.140782129274672	0.888042061219808	FRMD4A	HSP90B1	CCL3	ERBB2	HSP90B1->ERBB2	FRMD4A->CCL3	0.9632440988904584	braak
HIST:CALM3->ERN1:CACNA1C	-0.0001015141828854	0.0001253799114159	-0.809652692676327	0.418139814463993	HIST	CALM3	ERN1	CACNA1C	CALM3->CACNA1C	HIST->ERN1	0.9434158056351024	braak
TMEM163:IL6->GPNMB:HRH1	-0.000101518557106	0.0008389663376674	-0.121004327048808	0.90368760789208	TMEM163	IL6	GPNMB	HRH1	IL6->HRH1	TMEM163->GPNMB	0.9940175239058764	braak
FRMD4A:JAG1->ERN1:NOTCH1	-0.0001015283948639	0.0024265178259598	-0.0418411906056449	0.966625298393688	FRMD4A	JAG1	ERN1	NOTCH1	JAG1->NOTCH1	FRMD4A->ERN1	0.987712102572492	braak
ERN1:CD55->CD163:CR1	-0.0001015341644243	0.0001106680219559	-0.917466153545199	0.358898421097789	ERN1	CD55	CD163	CR1	CD55->CR1	ERN1->CD163	0.8504876053384748	braak
CCL3:C5->FRMD4A:C5AR1	-0.0001015842470421	0.0001202744733925	-0.844603548673006	0.398332227062138	CCL3	C5	FRMD4A	C5AR1	C5->C5AR1	CCL3->FRMD4A	0.7478366327424656	braak
HIST:HSPA8->PICALM:LDLR	-0.000101614883173	0.0002005650275278	-0.506643079431887	0.612405275724773	HIST	HSPA8	PICALM	LDLR	HSPA8->LDLR	HIST->PICALM	0.8881291823919305	braak
CCL3:TXLNA->GPNMB:STX3	-0.0001016624270738	0.000212611402567	-0.478160747007794	0.632535798300891	CCL3	TXLNA	GPNMB	STX3	TXLNA->STX3	CCL3->GPNMB	0.9464859990375304	braak
MKI67:FSTL5->PICALM:LILRB2	-0.0001016756892237	0.0002648366116029	-0.383918554947258	0.70103881342863	MKI67	FSTL5	PICALM	LILRB2	FSTL5->LILRB2	MKI67->PICALM	0.935353416830047	braak
HIST:ADAM10->FRMD4A:TSPAN5	-0.0001016796334916	0.0010138093433207	-0.100294630505736	0.920110420235491	HIST	ADAM10	FRMD4A	TSPAN5	ADAM10->TSPAN5	HIST->FRMD4A	0.9935861849191292	braak
GPNMB:PTDSS1->TMEM163:SCARB1	-0.0001016897105302	0.0014460456488964	-0.0703226143710477	0.943936883397255	GPNMB	PTDSS1	TMEM163	SCARB1	PTDSS1->SCARB1	GPNMB->TMEM163	0.9881271978993312	braak
FRMD4A:PTPN6->AIF1:CLEC12A	-0.0001017259639404	5.15156467710794e-05	-1.97466149250808	0.0483065756362116	FRMD4A	PTPN6	AIF1	CLEC12A	PTPN6->CLEC12A	FRMD4A->AIF1	0.3147389586585426	braak
GPNMB:NRG2->IFI44L:NRP2	-0.0001017460492315	0.0001265577355811	-0.803949665852733	0.421426044948278	GPNMB	NRG2	IFI44L	NRP2	NRG2->NRP2	GPNMB->IFI44L	0.9242639592496756	braak
TMEM163:WNT5A->HIF1A:PTK7	-0.0001017746353445	0.0005611572301351	-0.181365631375874	0.856080593671062	TMEM163	WNT5A	HIF1A	PTK7	WNT5A->PTK7	TMEM163->HIF1A	0.9687564867219054	braak
HIST:TNF->AIF1:TNFRSF1B	-0.0001018270571635	9.36669775090423e-05	-1.08711799901646	0.276984664276793	HIST	TNF	AIF1	TNFRSF1B	TNF->TNFRSF1B	HIST->AIF1	0.8181959465077151	braak
GPNMB:SEMA4A->AIF1:PLXNB2	-0.0001018355196397	0.0001193113813396	-0.853527287140305	0.393366962165573	GPNMB	SEMA4A	AIF1	PLXNB2	SEMA4A->PLXNB2	GPNMB->AIF1	0.8774961008187065	braak
TMEM163:ANOS1->AIF1:SDC2	-0.0001018581256218	0.0002006176915601	-0.507722548444216	0.611647932954472	TMEM163	ANOS1	AIF1	SDC2	ANOS1->SDC2	TMEM163->AIF1	0.9065389112760774	braak
HIST:GNAS->PICALM:VIPR1	-0.0001019008900282	0.0001386619786441	-0.734887032657572	0.462408296370298	HIST	GNAS	PICALM	VIPR1	GNAS->VIPR1	HIST->PICALM	0.8500011633540882	braak
CCL3:PLAU->CCL3:PLAUR	-0.0001020270972209	0.0001139404798881	-0.89544205291376	0.370550829158461	CCL3	PLAU	CCL3	PLAUR	PLAU->PLAUR	CCL3->CCL3	0.7525778439118777	braak
MKI67:YBX1->HIF1A:NOTCH1	-0.0001020349583439	0.0009030755657112	-0.112986069181867	0.910041599669015	MKI67	YBX1	HIF1A	NOTCH1	YBX1->NOTCH1	MKI67->HIF1A	0.999999999982446	braak
GPNMB:F13A1->GPNMB:ITGB1	-0.0001020456875347	0.0017193431453013	-0.059351554001065	0.952672099298144	GPNMB	F13A1	GPNMB	ITGB1	F13A1->ITGB1	GPNMB->GPNMB	0.9861666835127602	braak
TMEM163:VEGFA->IFI44L:ITGA9	-0.0001020747841874	0.0002145299846124	-0.475806607509107	0.63421216206603	TMEM163	VEGFA	IFI44L	ITGA9	VEGFA->ITGA9	TMEM163->IFI44L	0.8848441753147979	braak
HIST:FAM3C->TMEM163:FFAR2	-0.0001020773569806	0.000104500830279	-0.97680905221579	0.328663693729051	HIST	FAM3C	TMEM163	FFAR2	FAM3C->FFAR2	HIST->TMEM163	0.9298614633259368	braak
FRMD4A:APOE->AIF1:VLDLR	-0.0001020853057661	6.56399979652079e-05	-1.55523017871356	0.119891259297354	FRMD4A	APOE	AIF1	VLDLR	APOE->VLDLR	FRMD4A->AIF1	0.419619407540739	braak
HIST:COL9A2->CCL3:ITGAV_ITGB8	-0.0001020860627188	9.28966275469371e-05	-1.09892108480793	0.271802488910547	HIST	COL9A2	CCL3	ITGAV_ITGB8	COL9A2->ITGAV_ITGB8	HIST->CCL3	0.8591715805053837	braak
AIF1:TGFB1->TMEM163:SDC2	-0.0001020917681707	0.0005237649930359	-0.194919037217313	0.845456330490078	AIF1	TGFB1	TMEM163	SDC2	TGFB1->SDC2	AIF1->TMEM163	0.9760768172727264	braak
AIF1:IL1B->HSPA1A:ADRB2	-0.0001020941224618	5.2875554368344e-05	-1.93083786414135	0.053503106229697	AIF1	IL1B	HSPA1A	ADRB2	IL1B->ADRB2	AIF1->HSPA1A	0.7634749171238429	braak
CCL3:TIMP2->HIF1A:CD44	-0.0001020993196357	8.79136803361224e-05	-1.16135872421007	0.24549604724693	CCL3	TIMP2	HIF1A	CD44	TIMP2->CD44	CCL3->HIF1A	0.747802463160808	braak
CD163:CEACAM1->TMEM163:HAVCR2	-0.0001021032579672	0.0008835755780968	-0.115556903674482	0.908003719895318	CD163	CEACAM1	TMEM163	HAVCR2	CEACAM1->HAVCR2	CD163->TMEM163	0.986404472869554	braak
FRMD4A:GDF11->HIST:ACVR1B_ACVR2A	-0.0001021671830296	0.0004700066506231	-0.217373909271724	0.827916962469277	FRMD4A	GDF11	HIST	ACVR1B_ACVR2A	GDF11->ACVR1B_ACVR2A	FRMD4A->HIST	0.9756667710308572	braak
HIF1A:CALCB->FRMD4A:ADRB2	-0.0001021710217962	0.0004448296131282	-0.229685746589087	0.818335971403448	HIF1A	CALCB	FRMD4A	ADRB2	CALCB->ADRB2	HIF1A->FRMD4A	0.9708516316017908	braak
ERN1:PDGFC->PICALM:FLT1	-0.00010219005352	0.0002046840996869	-0.499257410205752	0.617598054724429	ERN1	PDGFC	PICALM	FLT1	PDGFC->FLT1	ERN1->PICALM	0.860346914513789	braak
CCL3:WNT5A->IFI44L:ROR2	-0.0001022442957833	0.0003489065087681	-0.293042099284147	0.769489972864355	CCL3	WNT5A	IFI44L	ROR2	WNT5A->ROR2	CCL3->IFI44L	0.9853353222243748	braak
PICALM:PLAU->CD163:ITGB1	-0.0001022508544599	5.59850321051724e-05	-1.82639628156098	0.0677905915779504	PICALM	PLAU	CD163	ITGB1	PLAU->ITGB1	PICALM->CD163	0.4755310615100344	braak
HIST:TGFB2->CCL3:ACVR1B_TGFBR2	-0.0001022590646741	0.0007252501892932	-0.140998328830167	0.887871262554607	HIST	TGFB2	CCL3	ACVR1B_TGFBR2	TGFB2->ACVR1B_TGFBR2	HIST->CCL3	0.999999999959227	braak
TMEM163:FGF1->TMEM163:FGFRL1	-0.0001022695831746	0.0001453654004278	-0.703534561000247	0.481722676351358	TMEM163	FGF1	TMEM163	FGFRL1	FGF1->FGFRL1	TMEM163->TMEM163	0.8316760635271114	braak
GPNMB:HLA-C->CCL3:LILRB2	-0.000102297163352	0.0001119293656109	-0.91394392163001	0.36074631315597	GPNMB	HLA-C	CCL3	LILRB2	HLA-C->LILRB2	GPNMB->CCL3	0.9295024381691396	braak
HIST:SDC2->AIF1:PTPRJ	-0.000102315723923	0.0001908206338671	-0.536187947024165	0.591828662725514	HIST	SDC2	AIF1	PTPRJ	SDC2->PTPRJ	HIST->AIF1	0.9097534998870828	braak
AIF1:COL18A1->IFI44L:PTPRS	-0.0001024106980035	0.000248653339195	-0.411861342120182	0.680441056893095	AIF1	COL18A1	IFI44L	PTPRS	COL18A1->PTPRS	AIF1->IFI44L	0.9350577104401886	braak
CD163:PLAU->TMEM163:PLAUR	-0.0001024300363262	0.0002838690609101	-0.360835506334738	0.718222418234236	CD163	PLAU	TMEM163	PLAUR	PLAU->PLAUR	CD163->TMEM163	0.9604136988015948	braak
AIF1:APOE->CCL3:LRP8	-0.0001024524772429	0.0001758325865401	-0.582670591719852	0.560115074060196	AIF1	APOE	CCL3	LRP8	APOE->LRP8	AIF1->CCL3	0.9734810653066556	braak
AIF1:GRN->CCL3:SORT1	-0.0001024533629085	0.0004858541339417	-0.210872679166885	0.832986623615719	AIF1	GRN	CCL3	SORT1	GRN->SORT1	AIF1->CCL3	0.999999999978864	braak
CD163:ADAM15->TMEM163:ITGAV	-0.0001024742891955	0.0002559581325646	-0.400355668205398	0.688894571458634	CD163	ADAM15	TMEM163	ITGAV	ADAM15->ITGAV	CD163->TMEM163	0.9580254333970036	braak
MKI67:VCAN->CD163:TLR1	-0.0001024915397902	0.0004153674079303	-0.246749113756754	0.805102394205787	MKI67	VCAN	CD163	TLR1	VCAN->TLR1	MKI67->CD163	0.9907442954348294	braak
ERN1:MTMR4->FRMD4A:SMAD3	-0.0001024970142317	0.0030821018241292	-0.0332555574346471	0.973470794168829	ERN1	MTMR4	FRMD4A	SMAD3	MTMR4->SMAD3	ERN1->FRMD4A	0.9910813349447049	braak
MKI67:SLIT2->AIF1:APP	-0.0001025014107308	0.0003597055905048	-0.284959181721236	0.775675414200985	MKI67	SLIT2	AIF1	APP	SLIT2->APP	MKI67->AIF1	0.9121263456712374	braak
MKI67:WNT5A->TMEM163:LRP6	-0.0001025074172259	0.0009877056106102	-0.103783370393754	0.917341263699738	MKI67	WNT5A	TMEM163	LRP6	WNT5A->LRP6	MKI67->TMEM163	0.9956590747082846	braak
PICALM:TNFSF13B->HSPA1A:HLA-DPB1	-0.0001025211231201	0.0025429304397724	-0.0403161335114478	0.96784109155388	PICALM	TNFSF13B	HSPA1A	HLA-DPB1	TNFSF13B->HLA-DPB1	PICALM->HSPA1A	0.999999999996623	braak
TMEM163:TGFB2->FRMD4A:ACVR1B_TGFBR2	-0.0001025240434614	0.0007847415194146	-0.130646895729381	0.89605464320777	TMEM163	TGFB2	FRMD4A	ACVR1B_TGFBR2	TGFB2->ACVR1B_TGFBR2	TMEM163->FRMD4A	0.9829399664677072	braak
CCL3:APOE->FRMD4A:SDC2	-0.0001025529222765	0.000129341667275	-0.792883874447269	0.427845483253609	CCL3	APOE	FRMD4A	SDC2	APOE->SDC2	CCL3->FRMD4A	0.7686586266184878	braak
FRMD4A:S100A8->CCL3:CD69	-0.0001026039217021	0.0043472101838231	-0.0236022454317744	0.981169881055743	FRMD4A	S100A8	CCL3	CD69	S100A8->CD69	FRMD4A->CCL3	0.999999999996294	braak
ERN1:HLA-C->PICALM:LILRB1	-0.0001026390764033	0.0001263475714774	-0.812354960234585	0.416587982419905	ERN1	HLA-C	PICALM	LILRB1	HLA-C->LILRB1	ERN1->PICALM	0.858727444322734	braak
TMEM163:SEMA3A->CCL3:NRP2	-0.0001027613151876	0.0001669363434552	-0.615571858474332	0.538177129353755	TMEM163	SEMA3A	CCL3	NRP2	SEMA3A->NRP2	TMEM163->CCL3	0.8716052235798347	braak
ERN1:PDGFB->MKI67:LRP1	-0.0001027720985074	0.0010640735097211	-0.0965836453671402	0.923057044872875	ERN1	PDGFB	MKI67	LRP1	PDGFB->LRP1	ERN1->MKI67	0.9967127116836986	braak
CCL3:IL15RA->FRMD4A:AXL	-0.0001027761093636	0.0006125434567843	-0.167785825193875	0.866751774262039	CCL3	IL15RA	FRMD4A	AXL	IL15RA->AXL	CCL3->FRMD4A	0.9662983376183872	braak
HIST:B2M->ERN1:LILRB1	-0.000102798955532	0.0003524084216042	-0.291704026436358	0.770512930404317	HIST	B2M	ERN1	LILRB1	B2M->LILRB1	HIST->ERN1	0.9434158056351024	braak
GPNMB:SLIT2->TMEM163:APP	-0.000102868606845	0.0003671683851632	-0.280167386414053	0.779349086935084	GPNMB	SLIT2	TMEM163	APP	SLIT2->APP	GPNMB->TMEM163	0.9557035924595826	braak
CD163:GSTP1->AIF1:TRAF2	-0.0001029150249115	0.0011636341197046	-0.0884427700845623	0.929524768849563	CD163	GSTP1	AIF1	TRAF2	GSTP1->TRAF2	CD163->AIF1	0.979951343797772	braak
FRMD4A:MFGE8->HIST:ITGB5	-0.0001029211222797	0.0002795592963335	-0.368154891035944	0.712757743488431	FRMD4A	MFGE8	HIST	ITGB5	MFGE8->ITGB5	FRMD4A->HIST	0.9428432069991688	braak
AIF1:HSPA8->HIF1A:LDLR	-0.0001029318156199	8.32709367496122e-05	-1.23610733393662	0.216418669137591	AIF1	HSPA8	HIF1A	LDLR	HSPA8->LDLR	AIF1->HIF1A	0.9330487192657096	braak
CCL3:CALCB->GPNMB:TSHR	-0.0001029648999692	0.0004722997158294	-0.218007541648408	0.827423235364928	CCL3	CALCB	GPNMB	TSHR	CALCB->TSHR	CCL3->GPNMB	0.9710818275365743	braak
HIST:PSEN1->TMEM163:CD44	-0.0001029703030062	0.0002820036751072	-0.365138159873632	0.71500827705862	HIST	PSEN1	TMEM163	CD44	PSEN1->CD44	HIST->TMEM163	0.9499395680921666	braak
TMEM163:CNTN1->ERN1:NOTCH2	-0.0001029761057401	0.0001271725159777	-0.809735538755545	0.418092187894619	TMEM163	CNTN1	ERN1	NOTCH2	CNTN1->NOTCH2	TMEM163->ERN1	0.7825233126659424	braak
CCL3:HLA-A->HIF1A:LILRA1	-0.0001029975305286	0.0001027145936606	-1.0027545926816	0.315979282307579	CCL3	HLA-A	HIF1A	LILRA1	HLA-A->LILRA1	CCL3->HIF1A	0.747802463160808	braak
HIST:WNT2B->FRMD4A:FZD2_LRP6	-0.0001030000193439	0.0003756822463334	-0.274167918098951	0.783955581456534	HIST	WNT2B	FRMD4A	FZD2_LRP6	WNT2B->FZD2_LRP6	HIST->FRMD4A	0.9782563026797528	braak
GPNMB:MTMR4->MKI67:SMAD3	-0.000103008443504	0.0013146263419302	-0.0783556819292203	0.937545125791629	GPNMB	MTMR4	MKI67	SMAD3	MTMR4->SMAD3	GPNMB->MKI67	0.99999999995633	braak
CCL3:ICAM5->TMEM163:ITGAL	-0.0001030812048212	0.0001245122317648	-0.827880147678039	0.407738378887352	CCL3	ICAM5	TMEM163	ITGAL	ICAM5->ITGAL	CCL3->TMEM163	0.8864595524797895	braak
FRMD4A:TGFB1->HIST:SDC2	-0.0001030832718646	0.0001904925603062	-0.54114067079001	0.588410627180564	FRMD4A	TGFB1	HIST	SDC2	TGFB1->SDC2	FRMD4A->HIST	0.930075897857496	braak
ERN1:HLA-DPB1->HSPA1A:CD4	-0.0001030991989354	0.0004884665960721	-0.211067040744487	0.832834958526214	ERN1	HLA-DPB1	HSPA1A	CD4	HLA-DPB1->CD4	ERN1->HSPA1A	0.955620999285702	braak
IFI44L:IL16->CCL3:CD9	-0.0001031312384134	0.0001027607597303	-1.00360525441911	0.315568920909835	IFI44L	IL16	CCL3	CD9	IL16->CD9	IFI44L->CCL3	0.7074305533686744	braak
CCL3:ANGPT2->IFI44L:ITGA5_ITGB1	-0.0001031722841937	0.0001045231600633	-0.987075822538085	0.323605469329239	CCL3	ANGPT2	IFI44L	ITGA5_ITGB1	ANGPT2->ITGA5_ITGB1	CCL3->IFI44L	0.792641046450261	braak
FRMD4A:CALR->CCL3:ITGAV	-0.0001031826472551	0.0004655052700339	-0.221657312811209	0.824580662894534	FRMD4A	CALR	CCL3	ITGAV	CALR->ITGAV	FRMD4A->CCL3	0.9518368645247776	braak
IFI44L:CALM1->CCL3:GP6	-0.0001031896110449	0.0001030917591619	-1.00094917269607	0.316851381851354	IFI44L	CALM1	CCL3	GP6	CALM1->GP6	IFI44L->CCL3	0.7074305533686744	braak
ERN1:CALM3->MKI67:INSR	-0.000103212215153	0.000175819589919	-0.587034784921064	0.557180345015705	ERN1	CALM3	MKI67	INSR	CALM3->INSR	ERN1->MKI67	0.9967127116836986	braak
GPNMB:SPON2->PICALM:ITGAM	-0.0001032665898205	0.0001209746895865	-0.853621449028005	0.393314770148327	GPNMB	SPON2	PICALM	ITGAM	SPON2->ITGAM	GPNMB->PICALM	0.6844698597386469	braak
AIF1:ANXA1->FRMD4A:DYSF	-0.0001032689579319	0.0002599148381719	-0.397318439602328	0.691132651294777	AIF1	ANXA1	FRMD4A	DYSF	ANXA1->DYSF	AIF1->FRMD4A	0.8747764700673891	braak
MKI67:IRAK4->MKI67:TLR7	-0.0001032713125847	0.0011166713141636	-0.0924813875622298	0.926315578414653	MKI67	IRAK4	MKI67	TLR7	IRAK4->TLR7	MKI67->MKI67	0.999999999989105	braak
FRMD4A:NRG1->PICALM:MS4A4A	-0.0001032784377904	0.0022567786863624	-0.0457636534829592	0.963498628761006	FRMD4A	NRG1	PICALM	MS4A4A	NRG1->MS4A4A	FRMD4A->PICALM	0.9951437235932395	braak
HIST:TNF->FRMD4A:PTPRS	-0.0001032840840151	0.0003773161848485	-0.273733510945391	0.784289422973162	HIST	TNF	FRMD4A	PTPRS	TNF->PTPRS	HIST->FRMD4A	0.9782563026797528	braak
MKI67:SEMA4A->GPNMB:NRP1_PLXNA3	-0.0001033085513803	7.7060723250346e-05	-1.34061227332085	0.180046370329514	MKI67	SEMA4A	GPNMB	NRP1_PLXNA3	SEMA4A->NRP1_PLXNA3	MKI67->GPNMB	0.8460238059122043	braak
AIF1:C1QA->HSPA1A:CD33	-0.0001033164634548	0.0001899701352271	-0.543856345268946	0.586540331634702	AIF1	C1QA	HSPA1A	CD33	C1QA->CD33	AIF1->HSPA1A	0.8662901598696066	braak
ERN1:SIRPA->AIF1:CD47	-0.0001033374843956	0.0001664273579991	-0.620916450504234	0.534654596791087	ERN1	SIRPA	AIF1	CD47	SIRPA->CD47	ERN1->AIF1	0.98332467607835	braak
AIF1:CD47->ERN1:SIRPA	-0.0001033374843956	0.0001664273579991	-0.620916450504234	0.534654596791087	AIF1	CD47	ERN1	SIRPA	CD47->SIRPA	AIF1->ERN1	0.9667073632556424	braak
TMEM163:HLA-DPA1->HSPA1A:CD4	-0.0001033565931959	0.0004356261846095	-0.237259826997299	0.812455225771325	TMEM163	HLA-DPA1	HSPA1A	CD4	HLA-DPA1->CD4	TMEM163->HSPA1A	0.999999999994489	braak
MKI67:COL4A5->IFI44L:CD47	-0.0001033672615342	0.0003921573033901	-0.263586220735047	0.792098777398699	MKI67	COL4A5	IFI44L	CD47	COL4A5->CD47	MKI67->IFI44L	0.9087135355104816	braak
CCL3:HBEGF->CCL3:CD9	-0.0001033889737668	0.0006013272061856	-0.171934635092719	0.863488917158389	CCL3	HBEGF	CCL3	CD9	HBEGF->CD9	CCL3->CCL3	0.9871962486809632	braak
HIST:NAMPT->HIF1A:ITGA5_ITGB1	-0.0001033910221741	0.0010882720422723	-0.0950047581469294	0.924311047563443	HIST	NAMPT	HIF1A	ITGA5_ITGB1	NAMPT->ITGA5_ITGB1	HIST->HIF1A	0.9805428983657816	braak
IFI44L:TNFSF8->GPNMB:TNFRSF8	-0.0001034676627818	6.95186784730901e-05	-1.48834334964935	0.136660368229975	IFI44L	TNFSF8	GPNMB	TNFRSF8	TNFSF8->TNFRSF8	IFI44L->GPNMB	0.8762339424260686	braak
GPNMB:IGF1->FRMD4A:IGF2R	-0.0001035210333006	0.0015269425329216	-0.0677962864146667	0.945947799974371	GPNMB	IGF1	FRMD4A	IGF2R	IGF1->IGF2R	GPNMB->FRMD4A	0.9881928575505824	braak
MKI67:C1QA->IFI44L:CD93	-0.0001035286909152	0.0002348310921849	-0.440864495208099	0.659311098725569	MKI67	C1QA	IFI44L	CD93	C1QA->CD93	MKI67->IFI44L	0.839423654517767	braak
IFI44L:FGF2->HIST:NRP1	-0.0001035304598287	5.1480842284785e-05	-2.01104828969293	0.0443203563237531	IFI44L	FGF2	HIST	NRP1	FGF2->NRP1	IFI44L->HIST	0.8287699347033433	braak
HIF1A:ADAM15->IFI44L:ITGAV	-0.0001035834962687	0.0001110547165676	-0.932724871758541	0.350962039759882	HIF1A	ADAM15	IFI44L	ITGAV	ADAM15->ITGAV	HIF1A->IFI44L	0.9185732219757928	braak
IFI44L:HLA-B->MKI67:LILRB2	-0.0001035953990454	0.000106673922568	-0.971140805095528	0.331478166405768	IFI44L	HLA-B	MKI67	LILRB2	HLA-B->LILRB2	IFI44L->MKI67	0.5619236040097779	braak
IFI44L:RTN4->TMEM163:RTN4RL1	-0.0001036144749647	0.0001713373189987	-0.604739677089656	0.545351980457162	IFI44L	RTN4	TMEM163	RTN4RL1	RTN4->RTN4RL1	IFI44L->TMEM163	0.8994355851597833	braak
HIF1A:JAG2->CCL3:NOTCH2	-0.0001036294937142	0.0021696601431252	-0.0477630075118485	0.961905118619017	HIF1A	JAG2	CCL3	NOTCH2	JAG2->NOTCH2	HIF1A->CCL3	0.999999999997659	braak
CD163:CD99->ERN1:CD81	-0.0001036647504011	0.0001314843457331	-0.788418954538987	0.430451687322189	CD163	CD99	ERN1	CD81	CD99->CD81	CD163->ERN1	0.9332866306637948	braak
TMEM163:ARF1->FRMD4A:INSR	-0.0001036837374051	0.0020918291234414	-0.0495660645715433	0.960468189924936	TMEM163	ARF1	FRMD4A	INSR	ARF1->INSR	TMEM163->FRMD4A	0.9946120039782332	braak
TMEM163:FGF1->MKI67:NRP1	-0.0001036849987573	0.0005246009960105	-0.197645447770496	0.843322473963225	TMEM163	FGF1	MKI67	NRP1	FGF1->NRP1	TMEM163->MKI67	0.9345838238510288	braak
HIST:AFDN->CCL3:EPHB6	-0.0001037287637901	0.0004436813494845	-0.233791129401068	0.81514713647276	HIST	AFDN	CCL3	EPHB6	AFDN->EPHB6	HIST->CCL3	0.999999999959227	braak
HIST:CXCL12->GPNMB:ITGB1	-0.0001037945012522	0.0001464586270387	-0.708695031155464	0.478513748980008	HIST	CXCL12	GPNMB	ITGB1	CXCL12->ITGB1	HIST->GPNMB	0.8113261961872572	braak
IFI44L:ADAM17->TMEM163:ITGA5	-0.000103822301109	0.0008534084584276	-0.121656048851837	0.903171422539676	IFI44L	ADAM17	TMEM163	ITGA5	ADAM17->ITGA5	IFI44L->TMEM163	0.999999999995596	braak
IFI44L:SHBG->MKI67:SLC37A1	-0.0001038274520801	0.0001021653402604	-1.01626884240286	0.309501381538359	IFI44L	SHBG	MKI67	SLC37A1	SHBG->SLC37A1	IFI44L->MKI67	0.5618181962713609	braak
AIF1:CD55->GPNMB:CR1	-0.0001038329050088	0.0005137495970647	-0.202108002813213	0.839832291628997	AIF1	CD55	GPNMB	CR1	CD55->CR1	AIF1->GPNMB	0.9721441559391832	braak
CD163:FAM3C->IFI44L:ADGRG5	-0.0001038731300212	0.0007806128156987	-0.133066134621819	0.894141077583172	CD163	FAM3C	IFI44L	ADGRG5	FAM3C->ADGRG5	CD163->IFI44L	0.9972485037140472	braak
FRMD4A:GNAI2->IFI44L:ADORA1	-0.0001038993546919	0.000309409636761	-0.335798702909232	0.73702266836628	FRMD4A	GNAI2	IFI44L	ADORA1	GNAI2->ADORA1	FRMD4A->IFI44L	0.9393631794221274	braak
HIF1A:TIMP1->HIST:CD63	-0.0001039028924061	0.0003394049540574	-0.306132515639584	0.759503751718716	HIF1A	TIMP1	HIST	CD63	TIMP1->CD63	HIF1A->HIST	0.9543678730220264	braak
HIF1A:WNT5A->PICALM:FZD3	-0.0001039080044349	0.0004025912299594	-0.258098032700301	0.796331249836341	HIF1A	WNT5A	PICALM	FZD3	WNT5A->FZD3	HIF1A->PICALM	0.9240760544975872	braak
MKI67:LY86->GPNMB:CD180	-0.0001039772282315	0.0001728780387691	-0.601448448697295	0.547541337695904	MKI67	LY86	GPNMB	CD180	LY86->CD180	MKI67->GPNMB	0.905934022799926	braak
HSPA1A:CALM3->MKI67:GP6	-0.0001039835220847	0.0003689193057987	-0.281859800911232	0.778051014498022	HSPA1A	CALM3	MKI67	GP6	CALM3->GP6	HSPA1A->MKI67	0.999999999993424	braak
CD163:PLAU->HSPA1A:ITGB1	-0.0001040593562898	0.0002311862021789	-0.450110583196816	0.652630706111815	CD163	PLAU	HSPA1A	ITGB1	PLAU->ITGB1	CD163->HSPA1A	0.9586345131176384	braak
MKI67:VEGFA->IFI44L:ITGB1	-0.0001041046405701	8.14127524235976e-05	-1.27872645833711	0.200993399110478	MKI67	VEGFA	IFI44L	ITGB1	VEGFA->ITGB1	MKI67->IFI44L	0.5593366671053492	braak
HIST:WNT5B->FRMD4A:FZD6_LRP6	-0.0001042277680034	0.0001076692928161	-0.968036152902651	0.333026314452363	HIST	WNT5B	FRMD4A	FZD6_LRP6	WNT5B->FZD6_LRP6	HIST->FRMD4A	0.9782563026797528	braak
TMEM163:POMC->GPNMB:ADRB2	-0.0001042490330874	0.0002365760848811	-0.440657529436164	0.65946094754832	TMEM163	POMC	GPNMB	ADRB2	POMC->ADRB2	TMEM163->GPNMB	0.8926438455888384	braak
PICALM:SEMA4C->HSPA1A:PLXNB2	-0.0001042744290878	0.0014269986919624	-0.0730725470704332	0.941748387504792	PICALM	SEMA4C	HSPA1A	PLXNB2	SEMA4C->PLXNB2	PICALM->HSPA1A	0.999999999996623	braak
PICALM:YBX1->CCL3:NOTCH1	-0.0001042981335876	0.0004815231152758	-0.216600471044615	0.828519718612231	PICALM	YBX1	CCL3	NOTCH1	YBX1->NOTCH1	PICALM->CCL3	0.9904906886949516	braak
IFI44L:ADAM9->HSPA1A:ITGB5	-0.0001043072373842	0.0013018035574221	-0.0801251746391227	0.936137700647702	IFI44L	ADAM9	HSPA1A	ITGB5	ADAM9->ITGB5	IFI44L->HSPA1A	0.9925812948545608	braak
CCL3:FBN1->HIST:ITGA5	-0.0001043227633626	5.35961400064154e-05	-1.94646038595668	0.0515994620060431	CCL3	FBN1	HIST	ITGA5	FBN1->ITGA5	CCL3->HIST	0.5266659194939356	braak
HIF1A:SORBS1->ERN1:ITGB5	-0.0001044201116851	0.0001707912708834	-0.611390214177955	0.540941279547047	HIF1A	SORBS1	ERN1	ITGB5	SORBS1->ITGB5	HIF1A->ERN1	0.7702148018423812	braak
TMEM163:CALCB->TMEM163:ADRB2	-0.000104445336412	0.0012994918686067	-0.0803739822735416	0.935939819083183	TMEM163	CALCB	TMEM163	ADRB2	CALCB->ADRB2	TMEM163->TMEM163	0.9814368936219487	braak
ERN1:SPP1->ERN1:PTGER4	-0.000104459059555	0.0004971930616986	-0.210097581004476	0.833591513426767	ERN1	SPP1	ERN1	PTGER4	SPP1->PTGER4	ERN1->ERN1	0.9388881339214508	braak
CD163:FARP2->IFI44L:PLXNA4	-0.0001044594949836	0.0004701317021702	-0.222191982589953	0.824164435104857	CD163	FARP2	IFI44L	PLXNA4	FARP2->PLXNA4	CD163->IFI44L	0.9910408506583324	braak
HIST:IGSF10->MKI67:MILR1	-0.0001044613737405	0.0006459232969619	-0.161724115281006	0.871523113279292	HIST	IGSF10	MKI67	MILR1	IGSF10->MILR1	HIST->MKI67	0.9907821790044052	braak
CCL3:ICAM5->FRMD4A:ITGAL	-0.0001044758818295	0.0001173255587456	-0.890478451127775	0.373209034143221	CCL3	ICAM5	FRMD4A	ITGAL	ICAM5->ITGAL	CCL3->FRMD4A	0.7288847579575659	braak
HIF1A:FNDC5->HSPA1A:ITGB5	-0.0001044799751209	0.0003632587808582	-0.287618581095634	0.773638719980683	HIF1A	FNDC5	HSPA1A	ITGB5	FNDC5->ITGB5	HIF1A->HSPA1A	0.972696442035674	braak
PICALM:LGALS1->FRMD4A:PTPRC	-0.0001044910999342	0.0002142033918829	-0.48781253656036	0.625682630711254	PICALM	LGALS1	FRMD4A	PTPRC	LGALS1->PTPRC	PICALM->FRMD4A	0.8984483181757128	braak
TMEM163:NECTIN3->CCL3:CADM1	-0.0001044944594742	0.0001891615848519	-0.552408458387837	0.580668536798465	TMEM163	NECTIN3	CCL3	CADM1	NECTIN3->CADM1	TMEM163->CCL3	0.898653524591583	braak
PICALM:SERPINF1->IFI44L:PLXDC1	-0.000104496153347	0.0012506018721239	-0.083556690323495	0.933408902577433	PICALM	SERPINF1	IFI44L	PLXDC1	SERPINF1->PLXDC1	PICALM->IFI44L	0.9937371959847304	braak
CCL3:HLA-F->ERN1:LILRB2	-0.0001045089697708	0.0003693278505592	-0.282970725366779	0.777199278003615	CCL3	HLA-F	ERN1	LILRB2	HLA-F->LILRB2	CCL3->ERN1	0.999999999959144	braak
HIST:HLA-DQA1->HSPA1A:CD4	-0.0001045202130735	0.0007218905224215	-0.144786792217448	0.884879210619984	HIST	HLA-DQA1	HSPA1A	CD4	HLA-DQA1->CD4	HIST->HSPA1A	0.999999999952136	braak
HIST:CALM3->TMEM163:TRPC5	-0.0001045224123006	0.0004922030652509	-0.212356280730194	0.831829090824356	HIST	CALM3	TMEM163	TRPC5	CALM3->TRPC5	HIST->TMEM163	0.9785624492850208	braak
HIF1A:TIMP2->TMEM163:CD44	-0.00010455711533	0.0001321045536058	-0.791472454780379	0.428668343870859	HIF1A	TIMP2	TMEM163	CD44	TIMP2->CD44	HIF1A->TMEM163	0.9069105778492323	braak
HSPA1A:SPON2->PICALM:ITGA5	-0.0001045730629501	0.0001823300204907	-0.573537274161818	0.566280968762019	HSPA1A	SPON2	PICALM	ITGA5	SPON2->ITGA5	HSPA1A->PICALM	0.959588841611276	braak
GPNMB:HSP90B1->CCL3:TLR1	-0.0001045934177258	0.0021391984242109	-0.0488937428815086	0.96100397535734	GPNMB	HSP90B1	CCL3	TLR1	HSP90B1->TLR1	GPNMB->CCL3	0.999999999961297	braak
GPNMB:CSF1->PICALM:CSF2RA	-0.00010459352999	0.0003641230127328	-0.287247788062231	0.773922597753977	GPNMB	CSF1	PICALM	CSF2RA	CSF1->CSF2RA	GPNMB->PICALM	0.8944176183268416	braak
HSPA1A:SFTPD->CD163:LAIR1	-0.0001046666874084	6.48500860088971e-05	-1.61397916101572	0.106531946471983	HSPA1A	SFTPD	CD163	LAIR1	SFTPD->LAIR1	HSPA1A->CD163	0.9014480865259688	braak
HSPA1A:CALM3->AIF1:INSR	-0.000104738534568	8.76515418438033e-05	-1.19494229496457	0.232109576508264	HSPA1A	CALM3	AIF1	INSR	CALM3->INSR	HSPA1A->AIF1	0.9097857316346551	braak
CCL3:CD99->CD163:CD81	-0.0001047593391074	0.000754087076196	-0.138922072018448	0.889511729140759	CCL3	CD99	CD163	CD81	CD99->CD81	CCL3->CD163	0.9651629400718048	braak
GPNMB:JAM3->IFI44L:ITGB1	-0.000104774852103	0.0004755641081979	-0.220316988386829	0.825624290376973	GPNMB	JAM3	IFI44L	ITGB1	JAM3->ITGB1	GPNMB->IFI44L	0.9971067772839456	braak
CCL3:HLA-C->IFI44L:LILRA1	-0.0001047965645394	0.0019803243235748	-0.0529188897454381	0.957796533643054	CCL3	HLA-C	IFI44L	LILRA1	HLA-C->LILRA1	CCL3->IFI44L	0.999999999957626	braak
IFI44L:VEGFA->HIF1A:NRP2	-0.0001048372318317	0.0002974273947473	-0.352480079788278	0.724478255130952	IFI44L	VEGFA	HIF1A	NRP2	VEGFA->NRP2	IFI44L->HIF1A	0.9682873205837488	braak
TMEM163:IL18->IFI44L:IL18BP	-0.0001049743736972	0.0003451653088428	-0.304127822257482	0.761030511054523	TMEM163	IL18	IFI44L	IL18BP	IL18->IL18BP	TMEM163->IFI44L	0.9475353528549776	braak
GPNMB:LTB->TMEM163:CD40	-0.0001050254911919	0.0002178118288598	-0.482184515605719	0.629674875655715	GPNMB	LTB	TMEM163	CD40	LTB->CD40	GPNMB->TMEM163	0.9046234073334368	braak
HIF1A:SELPLG->MKI67:SELL	-0.0001050302950011	5.21581601374982e-05	-2.01368864860742	0.0440422325497735	HIF1A	SELPLG	MKI67	SELL	SELPLG->SELL	HIF1A->MKI67	0.7735340236425123	braak
GPNMB:ADAM15->FRMD4A:ITGA9	-0.0001050504983229	0.0005177314769351	-0.202905372771244	0.839208994771563	GPNMB	ADAM15	FRMD4A	ITGA9	ADAM15->ITGA9	GPNMB->FRMD4A	0.9405315136835174	braak
GPNMB:EGF->GPNMB:ADRB2	-0.0001050794853908	5.80851862351332e-05	-1.80905825050582	0.0704419542279562	GPNMB	EGF	GPNMB	ADRB2	EGF->ADRB2	GPNMB->GPNMB	0.2974215845180373	braak
ERN1:ICAM2->HSPA1A:ITGAM_ITGB2	-0.0001050884847764	0.000171880174238	-0.611405505273143	0.540931158920021	ERN1	ICAM2	HSPA1A	ITGAM_ITGB2	ICAM2->ITGAM_ITGB2	ERN1->HSPA1A	0.8550691994216374	braak
ERN1:ADAM10->HIF1A:TSPAN5	-0.0001051397140628	7.8806545817307e-05	-1.33414950461865	0.182154864472292	ERN1	ADAM10	HIF1A	TSPAN5	ADAM10->TSPAN5	ERN1->HIF1A	0.8383166448348417	braak
HSPA1A:GNAI2->TMEM163:UNC5B	-0.0001051463115267	0.0004943692153784	-0.212687821684488	0.831570466331221	HSPA1A	GNAI2	TMEM163	UNC5B	GNAI2->UNC5B	HSPA1A->TMEM163	0.9690176674561218	braak
FRMD4A:ADAM9->HIF1A:ITGA6	-0.0001051802906677	0.0006982549552195	-0.150633074468781	0.880265169421514	FRMD4A	ADAM9	HIF1A	ITGA6	ADAM9->ITGA6	FRMD4A->HIF1A	0.9495900820316332	braak
GPNMB:VWF->PICALM:SIRPA	-0.0001051916576705	0.0003132607013376	-0.335795895308227	0.737024785703177	GPNMB	VWF	PICALM	SIRPA	VWF->SIRPA	GPNMB->PICALM	0.8818978320531388	braak
MKI67:C1QB->ERN1:CD33	-0.0001052349464766	0.0001882589418515	-0.558990427980009	0.576168252848567	MKI67	C1QB	ERN1	CD33	C1QB->CD33	MKI67->ERN1	0.9914705276979838	braak
TMEM163:QDPR->GPNMB:DYSF	-0.0001052414948994	0.0003215028741718	-0.327342314343423	0.743408991499309	TMEM163	QDPR	GPNMB	DYSF	QDPR->DYSF	TMEM163->GPNMB	0.9313962008953582	braak
GPNMB:CALM3->MKI67:AR	-0.0001052437433593	0.0004056574475905	-0.259439938757267	0.795295817643479	GPNMB	CALM3	MKI67	AR	CALM3->AR	GPNMB->MKI67	0.9731956520728412	braak
HIF1A:SECTM1->HIF1A:CD7	-0.0001052714692661	8.12460989315532e-05	-1.2957110636765	0.195075048248088	HIF1A	SECTM1	HIF1A	CD7	SECTM1->CD7	HIF1A->HIF1A	0.7159254270704829	braak
FRMD4A:CNTN4->ERN1:PTPRG	-0.0001053006497465	0.0001754701267806	-0.600105850941458	0.548435693464519	FRMD4A	CNTN4	ERN1	PTPRG	CNTN4->PTPRG	FRMD4A->ERN1	0.8507750413473169	braak
CCL3:TNFSF9->GPNMB:HLA-DPA1	-0.0001053208388555	0.0005181383523315	-0.203267792051339	0.838925728219048	CCL3	TNFSF9	GPNMB	HLA-DPA1	TNFSF9->HLA-DPA1	CCL3->GPNMB	0.9710818275365743	braak
TMEM163:LRPAP1->HSPA1A:LRP8	-0.0001053236866809	0.000635893031272	-0.165631138416924	0.868447240833245	TMEM163	LRPAP1	HSPA1A	LRP8	LRPAP1->LRP8	TMEM163->HSPA1A	0.999999999994489	braak
CD163:CCL3L1->HIF1A:CCR1	-0.00010536984255	0.0001851033881475	-0.569248589150962	0.569187450577681	CD163	CCL3L1	HIF1A	CCR1	CCL3L1->CCR1	CD163->HIF1A	0.8163562691887912	braak
CCL3:TGFB3->HIST:ACVR1B_TGFBR2	-0.0001053904926905	0.0006130749637545	-0.171904740727104	0.863512419509876	CCL3	TGFB3	HIST	ACVR1B_TGFBR2	TGFB3->ACVR1B_TGFBR2	CCL3->HIST	0.9909769055242053	braak
PICALM:GNAI2->HIST:CCR5	-0.0001054276677419	0.0001997611556212	-0.527768611540381	0.597659945399325	PICALM	GNAI2	HIST	CCR5	GNAI2->CCR5	PICALM->HIST	0.8840816401834005	braak
CD163:WNT5A->CCL3:FZD3	-0.0001054848808964	7.08361603138636e-05	-1.48913888653807	0.136450799691283	CD163	WNT5A	CCL3	FZD3	WNT5A->FZD3	CD163->CCL3	0.4977072076266461	braak
HIF1A:GNAI2->PICALM:C5AR1	-0.000105561917189	0.0013078455792162	-0.0807143586877747	0.935669117494129	HIF1A	GNAI2	PICALM	C5AR1	GNAI2->C5AR1	HIF1A->PICALM	0.9867590904073462	braak
TMEM163:WNT5A->HSPA1A:RYK	-0.0001055904945805	0.001395384001942	-0.0756712807611281	0.939680625095188	TMEM163	WNT5A	HSPA1A	RYK	WNT5A->RYK	TMEM163->HSPA1A	0.999999999994489	braak
HIST:ADAM9->CCL3:ITGA6	-0.0001055956231254	0.000423165610051	-0.249537345704343	0.802945156644131	HIST	ADAM9	CCL3	ITGA6	ADAM9->ITGA6	HIST->CCL3	0.999999999959227	braak
CD163:ANXA2->HSPA1A:TLR2	-0.0001055978854932	0.0001896754214342	-0.556729410140865	0.577712319686049	CD163	ANXA2	HSPA1A	TLR2	ANXA2->TLR2	CD163->HSPA1A	0.9586345131176384	braak
TMEM163:TOR2A->TMEM163:ATP5F1B	-0.000105608909137	0.0003660398874323	-0.28851748883946	0.772950645266373	TMEM163	TOR2A	TMEM163	ATP5F1B	TOR2A->ATP5F1B	TMEM163->TMEM163	0.9288378978392228	braak
HIF1A:GNAS->HIST:ADRB2	-0.0001056449506115	0.0003626553585358	-0.291309498467343	0.770814623596271	HIF1A	GNAS	HIST	ADRB2	GNAS->ADRB2	HIF1A->HIST	0.9543678730220264	braak
HSPA1A:CALM3->CCL3:CACNA1C	-0.0001057163803863	0.0002636487349521	-0.400974350988444	0.688439007972619	HSPA1A	CALM3	CCL3	CACNA1C	CALM3->CACNA1C	HSPA1A->CCL3	0.9904468429649254	braak
GPNMB:NTNG2->FRMD4A:LRRC4	-0.0001057490014187	0.000831332576912	-0.127204207263955	0.898778775519261	GPNMB	NTNG2	FRMD4A	LRRC4	NTNG2->LRRC4	GPNMB->FRMD4A	0.9746182772237588	braak
AIF1:ICAM1->IFI44L:ITGAL_ITGB2	-0.0001057726908583	0.0001435195041561	-0.736991752307376	0.461127365003924	AIF1	ICAM1	IFI44L	ITGAL_ITGB2	ICAM1->ITGAL_ITGB2	AIF1->IFI44L	0.8855596313408176	braak
IFI44L:ACTR2->TMEM163:ADRB2	-0.0001057838963159	0.0009724757632408	-0.108777925696985	0.91337863264908	IFI44L	ACTR2	TMEM163	ADRB2	ACTR2->ADRB2	IFI44L->TMEM163	0.999999999995596	braak
CCL3:FARP2->AIF1:PLXNA2	-0.0001057861152704	0.0001725448581461	-0.613093408908712	0.539814578095221	CCL3	FARP2	AIF1	PLXNA2	FARP2->PLXNA2	CCL3->AIF1	0.902465564999422	braak
CD163:APOE->HIF1A:LRP5	-0.0001057873593131	0.0004903152141389	-0.215753776881887	0.829179680370218	CD163	APOE	HIF1A	LRP5	APOE->LRP5	CD163->HIF1A	0.948026710269134	braak
CCL3:CALM3->HIF1A:ESR1	-0.0001058184857262	0.0001208559195789	-0.875575529067006	0.381260833439848	CCL3	CALM3	HIF1A	ESR1	CALM3->ESR1	CCL3->HIF1A	0.7742327505007152	braak
HSPA1A:PLAU->ERN1:ITGB5	-0.0001059185832755	0.0002184289953163	-0.484910820205549	0.627739606718852	HSPA1A	PLAU	ERN1	ITGB5	PLAU->ITGB5	HSPA1A->ERN1	0.9235449609640664	braak
ERN1:HLA-DPA1->GPNMB:CD4	-0.0001059431747836	0.0001820605362948	-0.581911802193262	0.56062609039081	ERN1	HLA-DPA1	GPNMB	CD4	HLA-DPA1->CD4	ERN1->GPNMB	0.9512058826551238	braak
CCL3:SERPING1->HSPA1A:LRP1	-0.0001059463648322	0.0002291087690644	-0.462428239935483	0.643774251801008	CCL3	SERPING1	HSPA1A	LRP1	SERPING1->LRP1	CCL3->HSPA1A	0.9308648521285758	braak
IFI44L:NRG1->FRMD4A:HLA-DPB1	-0.000105957844802	0.0007452275562286	-0.142181866352686	0.886936354819444	IFI44L	NRG1	FRMD4A	HLA-DPB1	NRG1->HLA-DPB1	IFI44L->FRMD4A	0.9938406944345952	braak
GPNMB:RTN4->HSPA1A:LINGO1	-0.0001059682697039	0.0002176073933005	-0.486969987998202	0.626279599483745	GPNMB	RTN4	HSPA1A	LINGO1	RTN4->LINGO1	GPNMB->HSPA1A	0.941949866943466	braak
AIF1:TNFSF10->CCL3:RIPK1	-0.0001059955369851	0.0001883191541664	-0.562850536656002	0.573536664324017	AIF1	TNFSF10	CCL3	RIPK1	TNFSF10->RIPK1	AIF1->CCL3	0.9734810653066556	braak
ERN1:NECTIN3->HIST:CADM1	-0.0001060298763951	0.0001239909084882	-0.85514234622434	0.392472348963835	ERN1	NECTIN3	HIST	CADM1	NECTIN3->CADM1	ERN1->HIST	0.9223969510640428	braak
IFI44L:TGFB3->TMEM163:ITGB5	-0.0001060509686319	0.0001771464992603	-0.598662514216878	0.549397959324772	IFI44L	TGFB3	TMEM163	ITGB5	TGFB3->ITGB5	IFI44L->TMEM163	0.899493336934626	braak
PICALM:JAM3->CD163:ITGAM_ITGB2	-0.0001060515680916	0.0020425790316544	-0.0519204233706985	0.958592100725998	PICALM	JAM3	CD163	ITGAM_ITGB2	JAM3->ITGAM_ITGB2	PICALM->CD163	0.987792923229997	braak
IFI44L:HLA-DQA1->MKI67:CD4	-0.0001061292933218	7.43283254159771e-05	-1.42784453608841	0.153336610751069	IFI44L	HLA-DQA1	MKI67	CD4	HLA-DQA1->CD4	IFI44L->MKI67	0.4938037468641438	braak
PICALM:LGALS1->CD163:PTPRC	-0.0001061327894119	0.0005080238916368	-0.208912988462031	0.834516164554987	PICALM	LGALS1	CD163	PTPRC	LGALS1->PTPRC	PICALM->CD163	0.9615077548133546	braak
CD163:TREML4->IFI44L:SIGLEC8	-0.000106149896728	0.000363979353172	-0.291637137664524	0.770564077407453	CD163	TREML4	IFI44L	SIGLEC8	TREML4->SIGLEC8	CD163->IFI44L	0.9844838839489164	braak
HIF1A:PLAU->HIST:LRP1	-0.0001061810799062	0.0003540726630919	-0.299884998121517	0.764264877765541	HIF1A	PLAU	HIST	LRP1	PLAU->LRP1	HIF1A->HIST	0.9543678730220264	braak
GPNMB:ASIP->IFI44L:MGRN1	-0.0001062302711771	6.10992270037785e-05	-1.73865163908871	0.0820960574214848	GPNMB	ASIP	IFI44L	MGRN1	ASIP->MGRN1	GPNMB->IFI44L	0.9170815446833448	braak
CCL3:TNF->CCL3:TRADD	-0.0001062611545353	0.000178713372155	-0.594589835410598	0.552117676165797	CCL3	TNF	CCL3	TRADD	TNF->TRADD	CCL3->CCL3	0.846223024527085	braak
GPNMB:VEGFA->MKI67:SIRPA	-0.0001063165210549	0.0005947396214969	-0.178761456631009	0.858125010873761	GPNMB	VEGFA	MKI67	SIRPA	VEGFA->SIRPA	GPNMB->MKI67	0.99999999995633	braak
HSPA1A:CCL4->ERN1:CCR1	-0.0001063363010051	0.0001202946554887	-0.883965298151718	0.376714945878419	HSPA1A	CCL4	ERN1	CCR1	CCL4->CCR1	HSPA1A->ERN1	0.9054089216960464	braak
CD163:PDCD1LG2->MKI67:RGMB	-0.0001064114474857	0.0004077572189301	-0.260967660523547	0.794117446459855	CD163	PDCD1LG2	MKI67	RGMB	PDCD1LG2->RGMB	CD163->MKI67	0.9732555681031247	braak
MKI67:TNFSF10->AIF1:TNFRSF10A	-0.0001064224107973	0.0002605274974405	-0.408488208894794	0.682915285399133	MKI67	TNFSF10	AIF1	TNFRSF10A	TNFSF10->TNFRSF10A	MKI67->AIF1	0.8507173269543487	braak
ERN1:CALM1->IFI44L:KCNQ1	-0.0001065208572114	5.90856751706432e-05	-1.8028203435748	0.0714164341533986	ERN1	CALM1	IFI44L	KCNQ1	CALM1->KCNQ1	ERN1->IFI44L	0.4505870852122827	braak
GPNMB:HGF->ERN1:ST14	-0.0001065342446936	0.0001959166744647	-0.543773239233894	0.586597526189968	GPNMB	HGF	ERN1	ST14	HGF->ST14	GPNMB->ERN1	0.971490946781258	braak
IFI44L:ANGPT2->CCL3:ITGA5_ITGB1	-0.0001065549870879	0.0001069263725248	-0.996526718075736	0.31899429200355	IFI44L	ANGPT2	CCL3	ITGA5_ITGB1	ANGPT2->ITGA5_ITGB1	IFI44L->CCL3	0.7074305533686744	braak
AIF1:JAM3->HSPA1A:ITGB1	-0.0001066192462041	0.0002722204145443	-0.391665137908961	0.695305652048484	AIF1	JAM3	HSPA1A	ITGB1	JAM3->ITGB1	AIF1->HSPA1A	0.9161121766855028	braak
ERN1:SORBS1->CD163:INSR	-0.0001066288057839	0.0001316522125499	-0.809927943623127	0.417981590474841	ERN1	SORBS1	CD163	INSR	SORBS1->INSR	ERN1->CD163	0.8504876053384748	braak
ERN1:PTDSS1->CD163:SCARB1	-0.0001066733572657	0.0001809207505237	-0.589613722897742	0.555449649379529	ERN1	PTDSS1	CD163	SCARB1	PTDSS1->SCARB1	ERN1->CD163	0.9036357883797376	braak
FRMD4A:WNT5A->CD163:FZD1	-0.0001067220855787	9.41201756375726e-05	-1.13389169597104	0.256839980812091	FRMD4A	WNT5A	CD163	FZD1	WNT5A->FZD1	FRMD4A->CD163	0.8224149618034929	braak
HIF1A:TNF->TMEM163:TNFRSF1A	-0.0001067539110921	0.0023123776880719	-0.0461662952565518	0.963177706306709	HIF1A	TNF	TMEM163	TNFRSF1A	TNF->TNFRSF1A	HIF1A->TMEM163	0.999999999971961	braak
HIST:WNT5A->ERN1:ROR2	-0.0001067884014792	0.0001613008454782	-0.662044896061542	0.507942449138687	HIST	WNT5A	ERN1	ROR2	WNT5A->ROR2	HIST->ERN1	0.9434158056351024	braak
HSPA1A:INHBA->PICALM:SMAD3	-0.0001067926036856	0.0003367136707168	-0.317161472708502	0.751121082203812	HSPA1A	INHBA	PICALM	SMAD3	INHBA->SMAD3	HSPA1A->PICALM	0.9832715999017514	braak
ERN1:CALM1->IFI44L:CACNA1C	-0.0001068530432241	5.90870718192651e-05	-1.80839970460809	0.070544313883941	ERN1	CALM1	IFI44L	CACNA1C	CALM1->CACNA1C	ERN1->IFI44L	0.4505870852122827	braak
CD163:GRN->MKI67:EGFR	-0.000106855147848	6.08021373501417e-05	-1.75742420423028	0.0788455307169122	CD163	GRN	MKI67	EGFR	GRN->EGFR	CD163->MKI67	0.7978809239228801	braak
CCL3:SIRPB2->HSPA1A:CD47	-0.000106863182498	0.0003339637700426	-0.319984357837329	0.748980188297331	CCL3	SIRPB2	HSPA1A	CD47	SIRPB2->CD47	CCL3->HSPA1A	0.9904649845241784	braak
HIST:TNF->IFI44L:TNFRSF1B	-0.0001068714788162	0.0001023441784966	-1.04423603165412	0.29637620030106	HIST	TNF	IFI44L	TNFRSF1B	TNF->TNFRSF1B	HIST->IFI44L	0.8904950651584783	braak
HIF1A:FSTL5->AIF1:LILRB2	-0.000106917530643	5.23568703052746e-05	-2.04209170677333	0.0411424353802499	HIF1A	FSTL5	AIF1	LILRB2	FSTL5->LILRB2	HIF1A->AIF1	0.8882832363829942	braak
CD163:WNT5B->FRMD4A:FZD2_LRP6	-0.0001070207818094	0.0015256323571665	-0.0701484740453675	0.94407548498938	CD163	WNT5B	FRMD4A	FZD2_LRP6	WNT5B->FZD2_LRP6	CD163->FRMD4A	0.990842967431196	braak
MKI67:ADAM17->CD163:NOTCH1	-0.0001070213740167	0.001528150344489	-0.0700332754579481	0.944167174663476	MKI67	ADAM17	CD163	NOTCH1	ADAM17->NOTCH1	MKI67->CD163	0.999999999888024	braak
HIST:TNFSF13B->TMEM163:TFRC	-0.0001070466991503	0.0016419245399643	-0.0651958701784597	0.9480180492555	HIST	TNFSF13B	TMEM163	TFRC	TNFSF13B->TFRC	HIST->TMEM163	0.999999999928227	braak
HSPA1A:ADM->AIF1:TSHR	-0.0001070643872874	0.0003260016190809	-0.328416734828852	0.742596591503143	HSPA1A	ADM	AIF1	TSHR	ADM->TSHR	HSPA1A->AIF1	0.935362387051532	braak
MKI67:SEMA6B->ERN1:PLXNA2	-0.0001070778708471	0.0007446814751182	-0.14379016321057	0.885666170773038	MKI67	SEMA6B	ERN1	PLXNA2	SEMA6B->PLXNA2	MKI67->ERN1	0.9914705276979838	braak
IFI44L:HSPA1A->IFI44L:GRIN2D	-0.0001071103501715	0.0001717634580942	-0.623592185206016	0.532895444141509	IFI44L	HSPA1A	IFI44L	GRIN2D	HSPA1A->GRIN2D	IFI44L->IFI44L	0.8902237860777319	braak
PICALM:TNF->TMEM163:CELSR2	-0.0001071161707919	0.0001655225041698	-0.647139622066402	0.517541583789133	PICALM	TNF	TMEM163	CELSR2	TNF->CELSR2	PICALM->TMEM163	0.9874326608538486	braak
TMEM163:COL9A2->CD163:ITGA10_ITGB1	-0.0001071335489935	0.0002548251751719	-0.420419799265502	0.674178806736272	TMEM163	COL9A2	CD163	ITGA10_ITGB1	COL9A2->ITGA10_ITGB1	TMEM163->CD163	0.9596686822332328	braak
IFI44L:CCL2->CCL3:CCR5	-0.0001071443048648	0.0016923805977369	-0.0633098163664585	0.949519799116163	IFI44L	CCL2	CCL3	CCR5	CCL2->CCR5	IFI44L->CCL3	0.999999999964938	braak
AIF1:HLA-DRB5->HSPA1A:CD4	-0.0001071594337807	0.0004976953895867	-0.21531128481971	0.829524631939869	AIF1	HLA-DRB5	HSPA1A	CD4	HLA-DRB5->CD4	AIF1->HSPA1A	0.9544835309626636	braak
CCL3:CCL4->CCL3:CCR5	-0.0001072085095013	0.00037792493999	-0.283676725606272	0.776658132585232	CCL3	CCL4	CCL3	CCR5	CCL4->CCR5	CCL3->CCL3	0.9474481232179396	braak
FRMD4A:TNF->GPNMB:SEMA4C	-0.0001072203344396	0.0009421328302458	-0.113805963445405	0.909391611165075	FRMD4A	TNF	GPNMB	SEMA4C	TNF->SEMA4C	FRMD4A->GPNMB	0.9547829308273592	braak
FRMD4A:ICAM1->TMEM163:ITGAL_ITGB2	-0.0001073143487671	0.0005295546014002	-0.202650205443111	0.839408445802572	FRMD4A	ICAM1	TMEM163	ITGAL_ITGB2	ICAM1->ITGAL_ITGB2	FRMD4A->TMEM163	0.9439610991943514	braak
MKI67:CALCB->HSPA1A:RAMP1	-0.0001073172252797	0.0004110854995867	-0.26105816280955	0.794047654425163	MKI67	CALCB	HSPA1A	RAMP1	CALCB->RAMP1	MKI67->HSPA1A	0.999999999968608	braak
HIST:FGF2->CCL3:SDC2	-0.0001073206057006	0.0001033217362005	-1.03870308075621	0.298942847939479	HIST	FGF2	CCL3	SDC2	FGF2->SDC2	HIST->CCL3	0.8591715805053837	braak
ERN1:LILRB4->TMEM163:LAIR1	-0.0001073364160903	0.0001333426427696	-0.804966917265504	0.420838770862977	ERN1	LILRB4	TMEM163	LAIR1	LILRB4->LAIR1	ERN1->TMEM163	0.7500586843993059	braak
AIF1:C3->FRMD4A:C5AR2	-0.000107353272678	0.0009693040813045	-0.110752935790383	0.911812267457204	AIF1	C3	FRMD4A	C5AR2	C3->C5AR2	AIF1->FRMD4A	0.9589745287375536	braak
CD163:NECTIN2->TMEM163:CD226	-0.0001073743446449	0.0022199198614415	-0.0483685679424429	0.961422509121473	CD163	NECTIN2	TMEM163	CD226	NECTIN2->CD226	CD163->TMEM163	0.99999999999408	braak
MKI67:C1QB->ERN1:LRP1	-0.0001073882268942	0.000665589898253	-0.161342933803718	0.871823309905827	MKI67	C1QB	ERN1	LRP1	C1QB->LRP1	MKI67->ERN1	0.9914705276979838	braak
TMEM163:GRN->HSPA1A:TNFRSF1A	-0.0001073911139639	0.000566192226561	-0.189672533330582	0.849565745301737	TMEM163	GRN	HSPA1A	TNFRSF1A	GRN->TNFRSF1A	TMEM163->HSPA1A	0.999999999994489	braak
ERN1:SIRPA->PICALM:CD47	-0.0001073980684581	0.0003362367968444	-0.31941200209521	0.749414110775671	ERN1	SIRPA	PICALM	CD47	SIRPA->CD47	ERN1->PICALM	0.9202738069308524	braak
PICALM:CD47->ERN1:SIRPA	-0.0001073980684581	0.0003362367968444	-0.31941200209521	0.749414110775671	PICALM	CD47	ERN1	SIRPA	CD47->SIRPA	PICALM->ERN1	0.9164793882205212	braak
TMEM163:JAM3->GPNMB:ITGAM_ITGB2	-0.000107399003032	0.0005269909119828	-0.203796689069869	0.838512380286226	TMEM163	JAM3	GPNMB	ITGAM_ITGB2	JAM3->ITGAM_ITGB2	TMEM163->GPNMB	0.9584619570725588	braak
ERN1:TNFSF13B->TMEM163:TFRC	-0.0001075438016697	0.0001703983227076	-0.631131809050701	0.527954344202711	ERN1	TNFSF13B	TMEM163	TFRC	TNFSF13B->TFRC	ERN1->TMEM163	0.7500586843993059	braak
CCL3:ICAM2->CCL3:ITGAL_ITGB2	-0.0001075713310601	0.0035043913452749	-0.0306961524731394	0.975511859599806	CCL3	ICAM2	CCL3	ITGAL_ITGB2	ICAM2->ITGAL_ITGB2	CCL3->CCL3	0.999999999982896	braak
HIF1A:CXCL8->CD163:SDC3	-0.0001075847072676	0.0003343087563904	-0.321812412062624	0.747594810649977	HIF1A	CXCL8	CD163	SDC3	CXCL8->SDC3	HIF1A->CD163	0.9452943613734548	braak
IFI44L:CALM1->TMEM163:HMMR	-0.0001075884378918	5.94778368150354e-05	-1.80888283187622	0.0704692081306013	IFI44L	CALM1	TMEM163	HMMR	CALM1->HMMR	IFI44L->TMEM163	0.8499867244084173	braak
IFI44L:CALM1->TMEM163:TRPC3	-0.0001075884378918	5.94778368150354e-05	-1.80888283187622	0.0704692081306013	IFI44L	CALM1	TMEM163	TRPC3	CALM1->TRPC3	IFI44L->TMEM163	0.8499867244084173	braak
MKI67:LTBP3->IFI44L:ITGB5	-0.0001076055116989	8.31206350730209e-05	-1.29457037478585	0.195468477630555	MKI67	LTBP3	IFI44L	ITGB5	LTBP3->ITGB5	MKI67->IFI44L	0.5593366671053492	braak
HSPA1A:COL18A1->GPNMB:ITGB5	-0.0001076214132824	0.0001364220800375	-0.788885591341682	0.43017887784364	HSPA1A	COL18A1	GPNMB	ITGB5	COL18A1->ITGB5	HSPA1A->GPNMB	0.999999999926149	braak
CD163:SECTM1->PICALM:CD7	-0.0001076717927226	0.0004163639921132	-0.258600154581422	0.795943763963184	CD163	SECTM1	PICALM	CD7	SECTM1->CD7	CD163->PICALM	0.9452255271647546	braak
HSPA1A:CALM3->PICALM:PDE1B	-0.0001076780082825	0.0017738992590836	-0.0607013096888733	0.951597088625535	HSPA1A	CALM3	PICALM	PDE1B	CALM3->PDE1B	HSPA1A->PICALM	0.999999999984849	braak
CCL3:TNFSF10->GPNMB:TNFRSF10D	-0.0001077381121555	0.0003971728127608	-0.271262555477095	0.786189103499313	CCL3	TNFSF10	GPNMB	TNFRSF10D	TNFSF10->TNFRSF10D	CCL3->GPNMB	0.948784699371834	braak
MKI67:ANOS1->FRMD4A:FGFR1	-0.0001077621402585	0.0003165186762829	-0.340460605750107	0.733509684736033	MKI67	ANOS1	FRMD4A	FGFR1	ANOS1->FGFR1	MKI67->FRMD4A	0.9805824867845772	braak
HIF1A:PDCD1LG2->HSPA1A:RGMB	-0.0001077919191649	0.0001234212797654	-0.873365754834289	0.382463750512507	HIF1A	PDCD1LG2	HSPA1A	RGMB	PDCD1LG2->RGMB	HIF1A->HSPA1A	0.898781433166457	braak
HIF1A:MPZ->MKI67:MPZL1	-0.0001078057803342	0.0025223115948904	-0.0427408653842109	0.965908103451864	HIF1A	MPZ	MKI67	MPZL1	MPZ->MPZL1	HIF1A->MKI67	0.999999999981334	braak
TMEM163:RNASE2->TMEM163:TLR2	-0.0001078529048859	0.0004279716878708	-0.252009438807777	0.801033768101335	TMEM163	RNASE2	TMEM163	TLR2	RNASE2->TLR2	TMEM163->TMEM163	0.9390077889030408	braak
PICALM:WNT5A->TMEM163:EPHA7	-0.0001078845813477	0.0001372028953681	-0.786314174043748	0.431683450607151	PICALM	WNT5A	TMEM163	EPHA7	WNT5A->EPHA7	PICALM->TMEM163	0.9874326608538486	braak
ERN1:CD99->ERN1:PILRA	-0.0001078928735778	0.0001237139809106	-0.872115445511281	0.383145400841536	ERN1	CD99	ERN1	PILRA	CD99->PILRA	ERN1->ERN1	0.9388881339214508	braak
HSPA1A:PLAU->CCL3:IGF2R	-0.0001079382850246	0.0001127354537196	-0.957447559425899	0.33834140314845	HSPA1A	PLAU	CCL3	IGF2R	PLAU->IGF2R	HSPA1A->CCL3	0.7729221387480147	braak
GPNMB:COL4A2->IFI44L:CD93	-0.0001080403744502	0.000366530137601	-0.294765323139282	0.768173158170794	GPNMB	COL4A2	IFI44L	CD93	COL4A2->CD93	GPNMB->IFI44L	0.9971067772839456	braak
HIST:CALM1->IFI44L:KCNQ1	-0.0001080422727504	0.0052266242148555	-0.0206715211021599	0.983507687032588	HIST	CALM1	IFI44L	KCNQ1	CALM1->KCNQ1	HIST->IFI44L	0.999999999949211	braak
HIST:NAMPT->HSPA1A:INSR	-0.0001080456193762	0.0023785928010937	-0.0454241765663234	0.963769210760409	HIST	NAMPT	HSPA1A	INSR	NAMPT->INSR	HIST->HSPA1A	0.999999999952136	braak
HIST:CD55->HSPA1A:ADGRE5	-0.000108074260323	6.57626985015203e-05	-1.64339759142504	0.100300698143754	HIST	CD55	HSPA1A	ADGRE5	CD55->ADGRE5	HIST->HSPA1A	0.8825574847825108	braak
CCL3:HGF->GPNMB:SDC2	-0.0001080905214211	5.58639709409088e-05	-1.93488790002937	0.0530040533417171	CCL3	HGF	GPNMB	SDC2	HGF->SDC2	CCL3->GPNMB	0.9464859990375304	braak
HSPA1A:CALM1->TMEM163:CALCR	-0.0001081369640254	0.0001208768719878	-0.894604255115858	0.370998676401319	HSPA1A	CALM1	TMEM163	CALCR	CALM1->CALCR	HSPA1A->TMEM163	0.8330286141102252	braak
GPNMB:SPON2->HIST:ITGAM	-0.0001081470007163	0.0001266484161425	-0.853915145646703	0.393152007040258	GPNMB	SPON2	HIST	ITGAM	SPON2->ITGAM	GPNMB->HIST	0.75203888798063	braak
CCL3:GDF11->CCL3:ACVR1B_ACVR2A	-0.0001082091739678	0.0004092090953665	-0.264434918952357	0.791444807387861	CCL3	GDF11	CCL3	ACVR1B_ACVR2A	GDF11->ACVR1B_ACVR2A	CCL3->CCL3	0.9497580241725386	braak
PICALM:HLA-B->MKI67:KLRD1	-0.0001082461510858	0.0001789316054601	-0.604958250988827	0.545206736951961	PICALM	HLA-B	MKI67	KLRD1	HLA-B->KLRD1	PICALM->MKI67	0.8688563634515848	braak
MKI67:CALCB->IFI44L:GPR84	-0.0001083493074547	8.82591037036057e-05	-1.22762755237861	0.219586813965765	MKI67	CALCB	IFI44L	GPR84	CALCB->GPR84	MKI67->IFI44L	0.5593366671053492	braak
FRMD4A:VEGFA->IFI44L:NRP1	-0.0001083545395584	7.36783137653058e-05	-1.47064358589371	0.141387530114129	FRMD4A	VEGFA	IFI44L	NRP1	VEGFA->NRP1	FRMD4A->IFI44L	0.6676561136714378	braak
ERN1:APP->HIST:RPSA	-0.0001083563833532	0.0003559789978737	-0.30438982074898	0.760830921969998	ERN1	APP	HIST	RPSA	APP->RPSA	ERN1->HIST	0.944232468838852	braak
AIF1:WNT5A->FRMD4A:EPHA7	-0.0001083649945367	0.0004057499976597	-0.267073309086343	0.789412717658974	AIF1	WNT5A	FRMD4A	EPHA7	WNT5A->EPHA7	AIF1->FRMD4A	0.9059840257070608	braak
HIF1A:CALM1->FRMD4A:PDE1B	-0.0001084004555488	0.0006143158998094	-0.176457186900805	0.859934780762482	HIF1A	CALM1	FRMD4A	PDE1B	CALM1->PDE1B	HIF1A->FRMD4A	0.981768658462975	braak
PICALM:APOE->PICALM:LRP8	-0.0001084279009608	0.0034002077468016	-0.0318886106482326	0.974560881407984	PICALM	APOE	PICALM	LRP8	APOE->LRP8	PICALM->PICALM	0.9975133543939888	braak
HIST:TLN1->ERN1:ITGB5	-0.0001084516291267	0.0001332822471878	-0.813698984035911	0.415817416332351	HIST	TLN1	ERN1	ITGB5	TLN1->ITGB5	HIST->ERN1	0.9434158056351024	braak
TMEM163:F8->CCL3:LRP1	-0.0001084660274222	0.0006905441553554	-0.15707326835081	0.875187104812682	TMEM163	F8	CCL3	LRP1	F8->LRP1	TMEM163->CCL3	0.999999999951359	braak
HSPA1A:CD99->PICALM:PILRA	-0.0001085041346477	0.0010766857285877	-0.100776049841476	0.919728239490677	HSPA1A	CD99	PICALM	PILRA	CD99->PILRA	HSPA1A->PICALM	0.999999999984849	braak
TMEM163:ANGPTL1->AIF1:LILRB2	-0.0001085165801563	0.0005508842408973	-0.196986176223801	0.84383835561052	TMEM163	ANGPTL1	AIF1	LILRB2	ANGPTL1->LILRB2	TMEM163->AIF1	0.9848236336977814	braak
CD163:SEMA4A->FRMD4A:PLXNB2	-0.0001085604912711	0.0001059311373911	-1.02482135040509	0.305447490376788	CD163	SEMA4A	FRMD4A	PLXNB2	SEMA4A->PLXNB2	CD163->FRMD4A	0.8632209702393119	braak
TMEM163:COL4A5->FRMD4A:CD47	-0.0001086275580095	0.0005553988348921	-0.195584778334296	0.844935175304925	TMEM163	COL4A5	FRMD4A	CD47	COL4A5->CD47	TMEM163->FRMD4A	0.9589343656238436	braak
IFI44L:TGFB1->HSPA1A:CXCR4	-0.0001086818868545	0.0002394101742729	-0.45395684283095	0.6498598895331	IFI44L	TGFB1	HSPA1A	CXCR4	TGFB1->CXCR4	IFI44L->HSPA1A	0.8901617779456612	braak
FRMD4A:SEMA3E->FRMD4A:PLXND1	-0.0001086931079013	0.000952282012571	-0.114139620896462	0.909127114507314	FRMD4A	SEMA3E	FRMD4A	PLXND1	SEMA3E->PLXND1	FRMD4A->FRMD4A	0.9810797376751144	braak
GPNMB:CALM1->MKI67:FAS	-0.0001087267534257	0.0001133268499408	-0.959408591013054	0.337352948877618	GPNMB	CALM1	MKI67	FAS	CALM1->FAS	GPNMB->MKI67	0.9556403311592918	braak
HIF1A:ANXA1->PICALM:FPR2_FPR3	-0.0001087441216173	8.53163726520635e-05	-1.27459851183313	0.202451384500444	HIF1A	ANXA1	PICALM	FPR2_FPR3	ANXA1->FPR2_FPR3	HIF1A->PICALM	0.6159160837893659	braak
AIF1:IL10->FRMD4A:IFNLR1	-0.0001087451009668	0.0001208964604131	-0.899489535054653	0.368391967477887	AIF1	IL10	FRMD4A	IFNLR1	IL10->IFNLR1	AIF1->FRMD4A	0.7520628644825067	braak
HIST:INHBA->FRMD4A:ENG	-0.0001087534865348	7.51297217924811e-05	-1.44754278253867	0.147744963135905	HIST	INHBA	FRMD4A	ENG	INHBA->ENG	HIST->FRMD4A	0.9664321186678714	braak
CCL3:IRAK4->MKI67:TLR7	-0.0001087736296	0.0009423459028609	-0.115428558950437	0.908105443478072	CCL3	IRAK4	MKI67	TLR7	IRAK4->TLR7	CCL3->MKI67	0.999999999984369	braak
MKI67:LGALS9->CCL3:HAVCR2	-0.0001088102458375	0.0002059065427708	-0.52844481954442	0.597190636582826	MKI67	LGALS9	CCL3	HAVCR2	LGALS9->HAVCR2	MKI67->CCL3	0.999999999990423	braak
MKI67:CALM1->CCL3:RYR2	-0.0001088486149629	0.0004459171147873	-0.244100554460391	0.807152943136707	MKI67	CALM1	CCL3	RYR2	CALM1->RYR2	MKI67->CCL3	0.999999999990423	braak
CCL3:PDGFC->FRMD4A:FLT1	-0.0001088541278192	0.0004195780755224	-0.259437120692509	0.79529799172191	CCL3	PDGFC	FRMD4A	FLT1	PDGFC->FLT1	CCL3->FRMD4A	0.9334328428711028	braak
FRMD4A:CP->CCL3:SLC40A1	-0.0001088904059703	0.0001254473206852	-0.868016992117362	0.385385030556272	FRMD4A	CP	CCL3	SLC40A1	CP->SLC40A1	FRMD4A->CCL3	0.7019169141700663	braak
HIST:IL10->AIF1:IFNLR1	-0.0001089036255802	0.000243417890172	-0.447393679664468	0.654590838446384	HIST	IL10	AIF1	IFNLR1	IL10->IFNLR1	HIST->AIF1	0.9097534998870828	braak
TMEM163:SPP1->IFI44L:ITGA4_ITGB1	-0.0001089962597216	0.0009978189067688	-0.109234510372788	0.91301648875403	TMEM163	SPP1	IFI44L	ITGA4_ITGB1	SPP1->ITGA4_ITGB1	TMEM163->IFI44L	0.999999999953469	braak
MKI67:COL18A1->GPNMB:ITGB5	-0.0001090322203965	0.000403949865118	-0.269915229120542	0.787225470734375	MKI67	COL18A1	GPNMB	ITGB5	COL18A1->ITGB5	MKI67->GPNMB	0.9706693861945358	braak
HSPA1A:IGF1->IFI44L:IGF1R	-0.0001090420131371	0.0001093060877745	-0.997584081154695	0.31848108343008	HSPA1A	IGF1	IFI44L	IGF1R	IGF1->IGF1R	HSPA1A->IFI44L	0.8177123966565907	braak
AIF1:S100B->FRMD4A:AGER	-0.0001090551375083	0.0003738187741663	-0.291732639034851	0.77049105187013	AIF1	S100B	FRMD4A	AGER	S100B->AGER	AIF1->FRMD4A	0.8983124719242733	braak
IFI44L:TNFSF4->CD163:TRAF2	-0.0001090848016554	0.0006890212568348	-0.158318485203946	0.874205842749671	IFI44L	TNFSF4	CD163	TRAF2	TNFSF4->TRAF2	IFI44L->CD163	0.9681430818268888	braak
CCL3:CSF1->GPNMB:CSF3R	-0.0001090979854387	0.000127754204464	-0.853967866626513	0.393122794032695	CCL3	CSF1	GPNMB	CSF3R	CSF1->CSF3R	CCL3->GPNMB	0.9464859990375304	braak
CCL3:ARF1->GPNMB:PLD2	-0.0001092290387724	0.0003899807712187	-0.280088268021686	0.779409785388313	CCL3	ARF1	GPNMB	PLD2	ARF1->PLD2	CCL3->GPNMB	0.948784699371834	braak
GPNMB:FARP2->CD163:PLXNA2	-0.0001092497742588	0.0019772147464896	-0.0552543796533939	0.955935806369621	GPNMB	FARP2	CD163	PLXNA2	FARP2->PLXNA2	GPNMB->CD163	0.9736681737727676	braak
ERN1:ITGB3BP->HIST:ITGB5	-0.0001092647040166	0.0001861519156171	-0.586965241020259	0.557227051469827	ERN1	ITGB3BP	HIST	ITGB5	ITGB3BP->ITGB5	ERN1->HIST	0.9223969510640428	braak
HIF1A:ADAM12->HSPA1A:ITGA9	-0.0001092673687006	0.0001229345352048	-0.888825654390653	0.374096786086082	HIF1A	ADAM12	HSPA1A	ITGA9	ADAM12->ITGA9	HIF1A->HSPA1A	0.898781433166457	braak
HSPA1A:ANOS1->CCL3:FGFR1	-0.0001092805035967	0.0007942645398621	-0.137587035694282	0.890566802093733	HSPA1A	ANOS1	CCL3	FGFR1	ANOS1->FGFR1	HSPA1A->CCL3	0.999999999971897	braak
HIF1A:GRN->CD163:EGFR	-0.0001092805957192	0.0007434768941957	-0.146985866773207	0.883143175832397	HIF1A	GRN	CD163	EGFR	GRN->EGFR	HIF1A->CD163	0.9906435924402944	braak
FRMD4A:PSEN1->FRMD4A:NCSTN	-0.0001092848067159	0.0011957638983486	-0.0913932983483123	0.927180086608374	FRMD4A	PSEN1	FRMD4A	NCSTN	PSEN1->NCSTN	FRMD4A->FRMD4A	0.990432213583778	braak
PICALM:HSPA1A->FRMD4A:GRIN2D	-0.0001092912855093	0.000195047817971	-0.560330726312433	0.575253872958776	PICALM	HSPA1A	FRMD4A	GRIN2D	HSPA1A->GRIN2D	PICALM->FRMD4A	0.8984483181757128	braak
MKI67:GNAI2->IFI44L:UNC5B	-0.0001093230034424	8.70486985813857e-05	-1.25588326102567	0.209158298322545	MKI67	GNAI2	IFI44L	UNC5B	GNAI2->UNC5B	MKI67->IFI44L	0.5593366671053492	braak
HIF1A:HLA-B->MKI67:LILRA1	-0.0001093737709944	0.0001078621842801	-1.01401405621866	0.310576045181681	HIF1A	HLA-B	MKI67	LILRA1	HLA-B->LILRA1	HIF1A->MKI67	0.7735340236425123	braak
CD163:AFDN->ERN1:EPHB2	-0.0001093922300665	0.0001345069718626	-0.81328297375002	0.416055836575519	CD163	AFDN	ERN1	EPHB2	AFDN->EPHB2	CD163->ERN1	0.9332866306637948	braak
HIF1A:VEGFA->FRMD4A:ITGB1	-0.000109439342916	0.0054481248300757	-0.0200875248511055	0.983973551865561	HIF1A	VEGFA	FRMD4A	ITGB1	VEGFA->ITGB1	HIF1A->FRMD4A	0.999383632337709	braak
PICALM:CXCL12->HIST:DPP4	-0.0001094639928044	0.0002345799681935	-0.466638279676597	0.640758694726385	PICALM	CXCL12	HIST	DPP4	CXCL12->DPP4	PICALM->HIST	0.9056972710483624	braak
CCL3:EFNB1->HIF1A:EPHB6	-0.0001094705641874	0.0001051258133575	-1.04132905792726	0.297722855037136	CCL3	EFNB1	HIF1A	EPHB6	EFNB1->EPHB6	CCL3->HIF1A	0.747802463160808	braak
IFI44L:HLA-DMB->HSPA1A:CD4	-0.0001096095356679	0.0002297860657009	-0.477006886094697	0.633357218151073	IFI44L	HLA-DMB	HSPA1A	CD4	HLA-DMB->CD4	IFI44L->HSPA1A	0.8760070614686919	braak
IFI44L:CSF1->HIF1A:SIRPA	-0.0001096428781154	0.0025645813546787	-0.0427527393176393	0.965898638075646	IFI44L	CSF1	HIF1A	SIRPA	CSF1->SIRPA	IFI44L->HIF1A	0.9982208860722314	braak
ERN1:IGF1->PICALM:IGF1R	-0.000109653740252	0.0001244211666588	-0.881310979447115	0.378149525061204	ERN1	IGF1	PICALM	IGF1R	IGF1->IGF1R	ERN1->PICALM	0.858727444322734	braak
PICALM:LGALS9->ERN1:SLC1A5	-0.0001096681932947	0.0001555231873983	-0.705156543723901	0.480712821541476	PICALM	LGALS9	ERN1	SLC1A5	LGALS9->SLC1A5	PICALM->ERN1	0.8584934052514098	braak
TMEM163:SPP1->CD163:ITGA5_ITGB1	-0.0001096690797526	0.0037930443705279	-0.0289132077137868	0.976933811793974	TMEM163	SPP1	CD163	ITGA5_ITGB1	SPP1->ITGA5_ITGB1	TMEM163->CD163	0.999999999970831	braak
ERN1:LMAN1->PICALM:MCFD2	-0.0001096759053481	0.0001311002038875	-0.836580738213452	0.402828276356234	ERN1	LMAN1	PICALM	MCFD2	LMAN1->MCFD2	ERN1->PICALM	0.858727444322734	braak
CCL3:BSG->CCL3:SLC16A1	-0.0001097022398695	0.0008650508560719	-0.126815942784752	0.89908607710103	CCL3	BSG	CCL3	SLC16A1	BSG->SLC16A1	CCL3->CCL3	0.988864571051784	braak
CCL3:SEMA6A->HIF1A:PLXNA2	-0.0001097091307365	9.72869136043879e-05	-1.12768641404995	0.259452377322158	CCL3	SEMA6A	HIF1A	PLXNA2	SEMA6A->PLXNA2	CCL3->HIF1A	0.747802463160808	braak
CD163:WNT5A->HIST:FZD8	-0.0001097124212417	0.0001109994969251	-0.988404671020492	0.32295450080479	CD163	WNT5A	HIST	FZD8	WNT5A->FZD8	CD163->HIST	0.8465871750960485	braak
HIF1A:SPP1->IFI44L:ITGA8_ITGB1	-0.0001097406963425	0.0025668323792523	-0.0427533551585105	0.965898147154587	HIF1A	SPP1	IFI44L	ITGA8_ITGB1	SPP1->ITGA8_ITGB1	HIF1A->IFI44L	0.999999999989823	braak
ERN1:RNASE2->HSPA1A:TLR2	-0.0001097436304989	0.0024096949858209	-0.0455425400910433	0.963674867967176	ERN1	RNASE2	HSPA1A	TLR2	RNASE2->TLR2	ERN1->HSPA1A	0.9905113832776544	braak
HIST:SPP1->HIST:ITGA4_ITGB1	-0.0001097975193906	0.0007232783142241	-0.15180535242292	0.879340460442803	HIST	SPP1	HIST	ITGA4_ITGB1	SPP1->ITGA4_ITGB1	HIST->HIST	0.9998950415651192	braak
PICALM:CALM1->HSPA1A:CACNA1C	-0.000109824185808	0.0003671645248073	-0.299114370773328	0.76485278167507	PICALM	CALM1	HSPA1A	CACNA1C	CALM1->CACNA1C	PICALM->HSPA1A	0.999999999996623	braak
CCL3:APOE->AIF1:LRP6	-0.0001098321859136	0.000432909479724	-0.253707047449453	0.799721889090674	CCL3	APOE	AIF1	LRP6	APOE->LRP6	CCL3->AIF1	0.9651815902818478	braak
HIF1A:APP->GPNMB:RPSA	-0.0001098455726555	0.0025533039336441	-0.0430209546181248	0.965684829946183	HIF1A	APP	GPNMB	RPSA	APP->RPSA	HIF1A->GPNMB	0.999999999992421	braak
MKI67:ADAM12->IFI44L:ITGA9	-0.0001098552419308	0.0001083544506078	-1.01385075845565	0.310653970778562	MKI67	ADAM12	IFI44L	ITGA9	ADAM12->ITGA9	MKI67->IFI44L	0.6298174906252817	braak
IFI44L:DLL1->HIF1A:NOTCH1	-0.000109858992123	0.0004825160076129	-0.227679476721472	0.819895428632592	IFI44L	DLL1	HIF1A	NOTCH1	DLL1->NOTCH1	IFI44L->HIF1A	0.979136971873708	braak
PICALM:GRN->ERN1:SORT1	-0.0001098704564599	0.000125693199467	-0.874116156847058	0.382054999543529	PICALM	GRN	ERN1	SORT1	GRN->SORT1	PICALM->ERN1	0.8584934052514098	braak
HIST:TGFB1->FRMD4A:ACVR1B_TGFBR2	-0.0001099499472453	0.0003653073238938	-0.300979312632915	0.763430269650649	HIST	TGFB1	FRMD4A	ACVR1B_TGFBR2	TGFB1->ACVR1B_TGFBR2	HIST->FRMD4A	0.9782563026797528	braak
HIF1A:ADM->ERN1:TSHR	-0.0001099787427728	0.0001556789422102	-0.706445850745463	0.47991091577082	HIF1A	ADM	ERN1	TSHR	ADM->TSHR	HIF1A->ERN1	0.759312225472645	braak
FRMD4A:MFGE8->HIST:ITGAV	-0.000110095008533	0.0001184403071643	-0.929540045689958	0.352609281870355	FRMD4A	MFGE8	HIST	ITGAV	MFGE8->ITGAV	FRMD4A->HIST	0.8867650296765812	braak
FRMD4A:FARP2->HIF1A:PLXNA4	-0.0001101084838262	0.0005740936974765	-0.191795318970081	0.847902537816264	FRMD4A	FARP2	HIF1A	PLXNA4	FARP2->PLXNA4	FRMD4A->HIF1A	0.938749238296578	braak
TMEM163:LRPAP1->PICALM:LDLR	-0.0001101204237382	0.0001114084188858	-0.988438978306997	0.322937705866282	TMEM163	LRPAP1	PICALM	LDLR	LRPAP1->LDLR	TMEM163->PICALM	0.956021760123396	braak
FRMD4A:FGF2->CCL3:SDC2	-0.0001101488052543	5.6475501347098e-05	-1.95038207057884	0.0511305972365331	FRMD4A	FGF2	CCL3	SDC2	FGF2->SDC2	FRMD4A->CCL3	0.3106818608145983	braak
CCL3:HSPA8->FRMD4A:LDLR	-0.0001101709533874	0.0001030140180188	-1.06947535399751	0.284855528589097	CCL3	HSPA8	FRMD4A	LDLR	HSPA8->LDLR	CCL3->FRMD4A	0.6552136624786113	braak
GPNMB:IL15->CCL3:IL2RA	-0.0001101888092732	0.0003335535144838	-0.330348218467445	0.741136862895779	GPNMB	IL15	CCL3	IL2RA	IL15->IL2RA	GPNMB->CCL3	0.9600585505179432	braak
FRMD4A:HLA-C->GPNMB:LILRA1	-0.0001102059919864	0.0006914241642108	-0.159389847348187	0.87336173729971	FRMD4A	HLA-C	GPNMB	LILRA1	HLA-C->LILRA1	FRMD4A->GPNMB	0.942466336515142	braak
HIST:MAML2->GPNMB:NOTCH4	-0.0001102350598336	0.0001978084200621	-0.557281938751489	0.577334813787491	HIST	MAML2	GPNMB	NOTCH4	MAML2->NOTCH4	HIST->GPNMB	0.8604777439597409	braak
MKI67:ANOS1->MKI67:SDC2	-0.0001102472933775	8.24365698921021e-05	-1.33735905705234	0.181105462204567	MKI67	ANOS1	MKI67	SDC2	ANOS1->SDC2	MKI67->MKI67	0.8567675402291701	braak
HIST:GNAS->GPNMB:VIPR1	-0.000110256560146	0.0001880256099556	-0.58639118454168	0.557612666970933	HIST	GNAS	GPNMB	VIPR1	GNAS->VIPR1	HIST->GPNMB	0.8578420341668305	braak
IFI44L:SELPLG->MKI67:ITGB2	-0.000110277433812	0.0001798835197514	-0.61304912181154	0.539843860119839	IFI44L	SELPLG	MKI67	ITGB2	SELPLG->ITGB2	IFI44L->MKI67	0.726377107954215	braak
CD163:WNT5A->CD163:FZD1	-0.0001102906776144	0.0003021439330628	-0.365026947575677	0.71509129086868	CD163	WNT5A	CD163	FZD1	WNT5A->FZD1	CD163->CD163	0.954781872985836	braak
GPNMB:HBEGF->TMEM163:CD9	-0.0001103028285965	0.0003739378774222	-0.29497634568855	0.768011949561287	GPNMB	HBEGF	TMEM163	CD9	HBEGF->CD9	GPNMB->TMEM163	0.9557035924595826	braak
HIST:APP->GPNMB:TNFRSF21	-0.0001103114518612	0.000378236850716	-0.291646495185194	0.770556922048767	HIST	APP	GPNMB	TNFRSF21	APP->TNFRSF21	HIST->GPNMB	0.9501739201953328	braak
FRMD4A:IL16->HIST:CD9	-0.0001103421670421	0.0001824967468227	-0.604625391757079	0.545427931305749	FRMD4A	IL16	HIST	CD9	IL16->CD9	FRMD4A->HIST	0.9224040800990112	braak
HIST:S100A8->MKI67:CD69	-0.0001103663434243	8.62797988202862e-05	-1.2791678345735	0.200837960105106	HIST	S100A8	MKI67	CD69	S100A8->CD69	HIST->MKI67	0.8826454220624983	braak
PICALM:APOE->HIST:TREM2	-0.0001103718774815	0.0014138121026904	-0.0780668642399947	0.937774865231865	PICALM	APOE	HIST	TREM2	APOE->TREM2	PICALM->HIST	0.99999999997007	braak
MKI67:WNT5A->ERN1:RYK	-0.0001104162698816	0.0005251194872213	-0.210268848459379	0.833457847105754	MKI67	WNT5A	ERN1	RYK	WNT5A->RYK	MKI67->ERN1	0.9914705276979838	braak
MKI67:RPS19->PICALM:C5AR1	-0.0001104230966069	0.0003014606955868	-0.366293510973155	0.714146071144118	MKI67	RPS19	PICALM	C5AR1	RPS19->C5AR1	MKI67->PICALM	0.937022746355064	braak
ERN1:EFNB2->HIF1A:PECAM1	-0.0001104255634579	0.0001524573950983	-0.724304409023408	0.46887887076838	ERN1	EFNB2	HIF1A	PECAM1	EFNB2->PECAM1	ERN1->HIF1A	0.8383166448348417	braak
HIST:IL16->HIF1A:CCR5	-0.0001104323328181	0.0001197308273721	-0.92233834211199	0.356352120254379	HIST	IL16	HIF1A	CCR5	IL16->CCR5	HIST->HIF1A	0.7664446310437547	braak
HIF1A:HLA-A->CCL3:LILRB2	-0.0001104428195912	0.0003069313747389	-0.359829032418882	0.718974990681561	HIF1A	HLA-A	CCL3	LILRB2	HLA-A->LILRB2	HIF1A->CCL3	0.9719155898129054	braak
AIF1:FARP2->ERN1:PLXNA2	-0.0001104704029274	0.0002191330465294	-0.50412479850515	0.614173681563263	AIF1	FARP2	ERN1	PLXNA2	FARP2->PLXNA2	AIF1->ERN1	0.9667073632556424	braak
HIF1A:TNC->CD163:EGFR	-0.0001104726811451	0.00034079744991	-0.324159353816607	0.745817392914066	HIF1A	TNC	CD163	EGFR	TNC->EGFR	HIF1A->CD163	0.9452943613734548	braak
TMEM163:HLA-C->AIF1:LILRB2	-0.0001104726884825	0.0004443764061668	-0.248601606542314	0.803668965666088	TMEM163	HLA-C	AIF1	LILRB2	HLA-C->LILRB2	TMEM163->AIF1	0.9718602088031392	braak
GPNMB:CALCB->FRMD4A:RAMP1	-0.0001104858902611	0.0007947630175638	-0.139017402445098	0.889436397413933	GPNMB	CALCB	FRMD4A	RAMP1	CALCB->RAMP1	GPNMB->FRMD4A	0.9732238841268396	braak
HIST:COL9A2->TMEM163:ITGA1_ITGB1	-0.0001104951173617	9.37413089379293e-05	-1.17872385838897	0.238508152117589	HIST	COL9A2	TMEM163	ITGA1_ITGB1	COL9A2->ITGA1_ITGB1	HIST->TMEM163	0.9298614633259368	braak
CCL3:FSTL5->HIST:LILRA1	-0.0001105337436451	0.0001103382041234	-1.00177218329041	0.316453634854385	CCL3	FSTL5	HIST	LILRA1	FSTL5->LILRA1	CCL3->HIST	0.865829995870627	braak
TMEM163:COL6A1->AIF1:ITGA9_ITGB1	-0.0001105455412699	0.0010212848908291	-0.108241629992397	0.913804022968539	TMEM163	COL6A1	AIF1	ITGA9_ITGB1	COL6A1->ITGA9_ITGB1	TMEM163->AIF1	0.999999999980854	braak
CD163:WNT5A->MKI67:ADRB2	-0.000110585975773	0.0004958883984599	-0.223005773308116	0.823531013197235	CD163	WNT5A	MKI67	ADRB2	WNT5A->ADRB2	CD163->MKI67	0.9832798892331808	braak
AIF1:CALM3->HIST:CACNA1C	-0.0001105963043666	0.0021297725584474	-0.0519286925394625	0.958585511772336	AIF1	CALM3	HIST	CACNA1C	CALM3->CACNA1C	AIF1->HIST	0.9951703775587828	braak
CCL3:TNC->HIF1A:PTPRB	-0.0001105987882964	0.000125673908624	-0.880045743044855	0.378834529766554	CCL3	TNC	HIF1A	PTPRB	TNC->PTPRB	CCL3->HIF1A	0.7742327505007152	braak
AIF1:ADAM9->HIF1A:ITGA6	-0.0001106332246935	0.0011074692195659	-0.0998973359610838	0.920425831367749	AIF1	ADAM9	HIF1A	ITGA6	ADAM9->ITGA6	AIF1->HIF1A	0.9842835352752	braak
ERN1:ARF6->AIF1:SMAP1	-0.0001106781413561	0.0026107265186585	-0.0423936174720415	0.966184916296435	ERN1	ARF6	AIF1	SMAP1	ARF6->SMAP1	ERN1->AIF1	0.999999999938168	braak
CD163:PTPN6->AIF1:CD300LF	-0.0001107259566886	0.0003237097473318	-0.342053205383276	0.732310852331758	CD163	PTPN6	AIF1	CD300LF	PTPN6->CD300LF	CD163->AIF1	0.9554782611116008	braak
MKI67:FN1->CD163:ITGAV_ITGB1	-0.0001107259763569	0.0001092049479687	-1.01392820029273	0.310617013970744	MKI67	FN1	CD163	ITGAV_ITGB1	FN1->ITGAV_ITGB1	MKI67->CD163	0.9080970647056864	braak
PICALM:TNFSF10->ERN1:TNFRSF10B	-0.0001107748317321	0.0001218032818075	-0.909456872494268	0.363109013022432	PICALM	TNFSF10	ERN1	TNFRSF10B	TNFSF10->TNFRSF10B	PICALM->ERN1	0.8584934052514098	braak
CCL3:SEMA4A->HIF1A:PLXNB2	-0.0001107800171715	7.43722869674404e-05	-1.4895335573057	0.136346923535273	CCL3	SEMA4A	HIF1A	PLXNB2	SEMA4A->PLXNB2	CCL3->HIF1A	0.747802463160808	braak
HIST:LIN7C->HIF1A:ABCA1	-0.0001108826105082	0.000427388991421	-0.259441896571946	0.795294307231051	HIST	LIN7C	HIF1A	ABCA1	LIN7C->ABCA1	HIST->HIF1A	0.9405536940842985	braak
GPNMB:TREML4->IFI44L:SIGLEC8	-0.000110885996284	0.0001112959920035	-0.996316168156183	0.319096550468032	GPNMB	TREML4	IFI44L	SIGLEC8	TREML4->SIGLEC8	GPNMB->IFI44L	0.9170815446833448	braak
CD163:IGF1->TMEM163:IGF2R	-0.0001109011318481	0.0004666910269402	-0.237632877956314	0.812165847917627	CD163	IGF1	TMEM163	IGF2R	IGF1->IGF2R	CD163->TMEM163	0.9790312703997298	braak
MKI67:B2M->MKI67:KLRD1	-0.0001109116560675	0.0003741434037865	-0.296441564771873	0.766892886873697	MKI67	B2M	MKI67	KLRD1	B2M->KLRD1	MKI67->MKI67	0.956676866072528	braak
CCL3:LRPAP1->CCL3:LDLR	-0.0001109414794862	0.0001451879210608	-0.764123342187012	0.444793743288096	CCL3	LRPAP1	CCL3	LDLR	LRPAP1->LDLR	CCL3->CCL3	0.7879795918390512	braak
ERN1:ADAM10->GPNMB:CD44	-0.0001109683308671	0.0002465037194721	-0.450168991789485	0.652588593016419	ERN1	ADAM10	GPNMB	CD44	ADAM10->CD44	ERN1->GPNMB	0.9512058826551238	braak
CD163:APP->FRMD4A:AGER	-0.0001109756129899	0.0001075042493245	-1.03229047862977	0.301936060116057	CD163	APP	FRMD4A	AGER	APP->AGER	CD163->FRMD4A	0.8632209702393119	braak
HSPA1A:PLAU->ERN1:LRP1	-0.0001109994486039	0.0002416474837974	-0.459344524758199	0.645986778805071	HSPA1A	PLAU	ERN1	LRP1	PLAU->LRP1	HSPA1A->ERN1	0.9288244100588484	braak
HSPA1A:PLAU->AIF1:IGF2R	-0.0001110146608176	0.0002056151186923	-0.539914873593276	0.58925574001553	HSPA1A	PLAU	AIF1	IGF2R	PLAU->IGF2R	HSPA1A->AIF1	0.9182810298030318	braak
ERN1:CALR->HSPA1A:TSHR	-0.0001110254217535	0.0001311569950447	-0.846507818478297	0.397269514109162	ERN1	CALR	HSPA1A	TSHR	CALR->TSHR	ERN1->HSPA1A	0.8479696727285561	braak
IFI44L:HSPA8->MKI67:ADRB2	-0.0001110351472908	0.0001129725621317	-0.982850571816962	0.325680987776512	IFI44L	HSPA8	MKI67	ADRB2	HSPA8->ADRB2	IFI44L->MKI67	0.5619236040097779	braak
GPNMB:CSF1->PICALM:SIRPA	-0.000111066530623	0.0002282562861643	-0.486586952278329	0.62655107182257	GPNMB	CSF1	PICALM	SIRPA	CSF1->SIRPA	GPNMB->PICALM	0.8228786136078506	braak
ERN1:ADAM10->AIF1:TREM2	-0.0001111039210137	0.0009434878633539	-0.117758717763274	0.906258840337266	ERN1	ADAM10	AIF1	TREM2	ADAM10->TREM2	ERN1->AIF1	0.999999999938168	braak
PICALM:TNFSF13B->AIF1:TFRC	-0.0001111486707153	0.0016988750102574	-0.065424866481789	0.947835725900983	PICALM	TNFSF13B	AIF1	TFRC	TNFSF13B->TFRC	PICALM->AIF1	0.9962671195996298	braak
GPNMB:FAM3C->MKI67:CLEC2D	-0.0001111986650081	0.0009401956853895	-0.118271830786038	0.905852276494171	GPNMB	FAM3C	MKI67	CLEC2D	FAM3C->CLEC2D	GPNMB->MKI67	0.99999999995633	braak
CD163:ADM->CCL3:RAMP1	-0.0001112143418712	8.5393598912214e-05	-1.30237328427337	0.192788810673487	CD163	ADM	CCL3	RAMP1	ADM->RAMP1	CD163->CCL3	0.5450031212359095	braak
IFI44L:EFNB1->IFI44L:EPHB1	-0.0001112279270846	8.02552453594125e-05	-1.38592719499571	0.165769135781374	IFI44L	EFNB1	IFI44L	EPHB1	EFNB1->EPHB1	IFI44L->IFI44L	0.870964403518933	braak
AIF1:HMGB1->ERN1:HAVCR2	-0.0001112399970205	0.0005703782422578	-0.195028471949025	0.845370658187877	AIF1	HMGB1	ERN1	HAVCR2	HMGB1->HAVCR2	AIF1->ERN1	0.992914767201736	braak
HIF1A:CALR->HSPA1A:TSHR	-0.0001112617691852	0.0009226074412672	-0.120594918498021	0.904011893918904	HIF1A	CALR	HSPA1A	TSHR	CALR->TSHR	HIF1A->HSPA1A	0.9976545602212606	braak
HIST:HGF->FRMD4A:ITGB1	-0.0001112750681852	0.0003424468917053	-0.324941095628428	0.745225653284919	HIST	HGF	FRMD4A	ITGB1	HGF->ITGB1	HIST->FRMD4A	0.9782563026797528	braak
AIF1:MFGE8->HIST:ITGAV	-0.0001112850335937	0.0001047423509945	-1.06246453833641	0.288024848464353	AIF1	MFGE8	HIST	ITGAV	MFGE8->ITGAV	AIF1->HIST	0.7487124253933501	braak
ERN1:TNFSF13B->HIST:HLA-DPB1	-0.0001112982624446	0.0001391628306669	-0.799770038531801	0.423844045211605	ERN1	TNFSF13B	HIST	HLA-DPB1	TNFSF13B->HLA-DPB1	ERN1->HIST	0.9223969510640428	braak
IFI44L:CXCL12->TMEM163:CD4	-0.0001113010570659	0.0010891026521383	-0.10219519422471	0.918601742238584	IFI44L	CXCL12	TMEM163	CD4	CXCL12->CD4	IFI44L->TMEM163	0.999999999995596	braak
PICALM:B2M->HIST:LILRB2	-0.0001113495601323	0.0003852462584073	-0.289034760759665	0.772554776995702	PICALM	B2M	HIST	LILRB2	B2M->LILRB2	PICALM->HIST	0.95897756772706	braak
GPNMB:LGALS1->HSPA1A:ITGB1	-0.0001113781983056	0.0004709292534695	-0.236507283174913	0.813039056414614	GPNMB	LGALS1	HSPA1A	ITGB1	LGALS1->ITGB1	GPNMB->HSPA1A	0.9790766506658368	braak
TMEM163:TGFA->CCL3:ERBB4	-0.0001113821233665	0.0001210065375662	-0.920463684084147	0.35733050231462	TMEM163	TGFA	CCL3	ERBB4	TGFA->ERBB4	TMEM163->CCL3	0.7708311549598013	braak
FRMD4A:CALR->FRMD4A:SCARF1	-0.0001113876978672	0.002583413129286	-0.0431164867146325	0.965608677022698	FRMD4A	CALR	FRMD4A	SCARF1	CALR->SCARF1	FRMD4A->FRMD4A	0.996200349741766	braak
ERN1:TNFSF10->HSPA1A:TNFRSF10D	-0.0001114047091259	0.0001309725221634	-0.850596043243918	0.394993788169402	ERN1	TNFSF10	HSPA1A	TNFRSF10D	TNFSF10->TNFRSF10D	ERN1->HSPA1A	0.8479696727285561	braak
HIF1A:PLAU->AIF1:PLAUR	-0.000111414266096	0.0003808741780016	-0.292522498323816	0.769887160591327	HIF1A	PLAU	AIF1	PLAUR	PLAU->PLAUR	HIF1A->AIF1	0.9815416894950576	braak
HIF1A:CCL2->FRMD4A:CCR1	-0.0001114239767177	0.0004610191740551	-0.241690547787189	0.809019954240074	HIF1A	CCL2	FRMD4A	CCR1	CCL2->CCR1	HIF1A->FRMD4A	0.9708516316017908	braak
HSPA1A:VEGFA->AIF1:ITGAV	-0.0001114303391776	0.003186394610451	-0.0349706652189827	0.972103132323712	HSPA1A	VEGFA	AIF1	ITGAV	VEGFA->ITGAV	HSPA1A->AIF1	0.9956185931106978	braak
CCL3:LGALS3->GPNMB:ENG	-0.0001114446905636	0.0002237937344519	-0.497979493646586	0.618498495828207	CCL3	LGALS3	GPNMB	ENG	LGALS3->ENG	CCL3->GPNMB	0.9464859990375304	braak
CD163:TNF->CD163:VSIR	-0.0001114786072708	0.0005095554281344	-0.218776213765375	0.826824376698835	CD163	TNF	CD163	VSIR	TNF->VSIR	CD163->CD163	0.973652298891126	braak
GPNMB:ANXA1->TMEM163:FPR1	-0.000111482277091	0.000153763931576	-0.725022285449813	0.468438358806645	GPNMB	ANXA1	TMEM163	FPR1	ANXA1->FPR1	GPNMB->TMEM163	0.8886348850241594	braak
HIST:TNFSF10->MKI67:TNFRSF11B	-0.0001114965656543	0.0005594003952396	-0.199314420588863	0.842016799480707	HIST	TNFSF10	MKI67	TNFRSF11B	TNFSF10->TNFRSF11B	HIST->MKI67	0.9907821790044052	braak
ERN1:CALM3->HIF1A:KCNQ1	-0.0001115117924498	0.0001376423036756	-0.810156394306326	0.417850295718053	ERN1	CALM3	HIF1A	KCNQ1	CALM3->KCNQ1	ERN1->HIF1A	0.8383166448348417	braak
CD163:ANGPT2->IFI44L:TEK	-0.0001115542206717	0.0003874610178555	-0.28791082336268	0.773415001714025	CD163	ANGPT2	IFI44L	TEK	ANGPT2->TEK	CD163->IFI44L	0.9844838839489164	braak
IFI44L:SEMA4D->MKI67:CD72	-0.0001115754068384	0.0003563532931458	-0.313103341499781	0.754202150500863	IFI44L	SEMA4D	MKI67	CD72	SEMA4D->CD72	IFI44L->MKI67	0.8708480011605877	braak
CD163:HSP90AA1->CD163:EGFR	-0.0001116378764501	0.0003344946444471	-0.333750863589195	0.738567564470362	CD163	HSP90AA1	CD163	EGFR	HSP90AA1->EGFR	CD163->CD163	0.9608363605349106	braak
MKI67:RGMB->GPNMB:NEO1	-0.0001116853295367	0.0001770283435292	-0.63088953616223	0.528112754128555	MKI67	RGMB	GPNMB	NEO1	RGMB->NEO1	MKI67->GPNMB	0.905934022799926	braak
GPNMB:WNT5A->HIF1A:FZD1	-0.0001117259689139	0.0001938721337497	-0.576286889472151	0.564421283052089	GPNMB	WNT5A	HIF1A	FZD1	WNT5A->FZD1	GPNMB->HIF1A	0.8383457517256316	braak
CCL3:HMGB1->HIST:CXCR4	-0.0001117368132415	0.0002592308788057	-0.431032035058098	0.666445077503828	CCL3	HMGB1	HIST	CXCR4	HMGB1->CXCR4	CCL3->HIST	0.9645047353170292	braak
TMEM163:HLA-C->MKI67:LILRB2	-0.000111771144546	0.0002658370633999	-0.420449816577626	0.674156882335228	TMEM163	HLA-C	MKI67	LILRB2	HLA-C->LILRB2	TMEM163->MKI67	0.8476068374445733	braak
HIST:SORBS1->HSPA1A:INSR	-0.0001117772168934	0.0005482320641652	-0.203886682665454	0.838442052185962	HIST	SORBS1	HSPA1A	INSR	SORBS1->INSR	HIST->HSPA1A	0.9955843429262892	braak
PICALM:APOE->PICALM:LDLR	-0.0001117880231799	0.0001130799215901	-0.988575351025936	0.322870951002674	PICALM	APOE	PICALM	LDLR	APOE->LDLR	PICALM->PICALM	0.7981079687706548	braak
HIST:COL18A1->IFI44L:PTPRS	-0.0001117977151051	0.0010891890582818	-0.102643075832499	0.918246253799473	HIST	COL18A1	IFI44L	PTPRS	COL18A1->PTPRS	HIST->IFI44L	0.999999999949211	braak
TMEM163:NRG1->HIF1A:MS4A4A	-0.0001117989659447	0.0017829833790802	-0.0627033135902674	0.950002758724848	TMEM163	NRG1	HIF1A	MS4A4A	NRG1->MS4A4A	TMEM163->HIF1A	0.9987144252188404	braak
TMEM163:CALM1->PICALM:CALCR	-0.0001118074543531	0.0001309050910418	-0.854110817717943	0.393043590603016	TMEM163	CALM1	PICALM	CALCR	CALM1->CALCR	TMEM163->PICALM	0.9728693069644666	braak
ERN1:WNT5A->TMEM163:LRP6	-0.0001118504074313	0.0001813695525897	-0.616698921259458	0.537433332889657	ERN1	WNT5A	TMEM163	LRP6	WNT5A->LRP6	ERN1->TMEM163	0.7500586843993059	braak
FRMD4A:AFDN->MKI67:EPHB2	-0.0001118835367259	0.0013269015028686	-0.0843193986019869	0.932802489470193	FRMD4A	AFDN	MKI67	EPHB2	AFDN->EPHB2	FRMD4A->MKI67	0.9889050287081544	braak
HIF1A:ANOS1->ERN1:SDC2	-0.0001118907807354	0.0003752344855768	-0.29818895926746	0.76555894794257	HIF1A	ANOS1	ERN1	SDC2	ANOS1->SDC2	HIF1A->ERN1	0.8980085929153329	braak
GPNMB:TNFSF10->ERN1:TNFRSF10D	-0.0001119351760566	0.0002070138301512	-0.54071351645849	0.588705060618905	GPNMB	TNFSF10	ERN1	TNFRSF10D	TNFSF10->TNFRSF10D	GPNMB->ERN1	0.971490946781258	braak
GPNMB:GRN->CCL3:TNFRSF1A	-0.000111943152409	0.0008444316656001	-0.132566265536142	0.894536413094889	GPNMB	GRN	CCL3	TNFRSF1A	GRN->TNFRSF1A	GPNMB->CCL3	0.9819603924060708	braak
FRMD4A:LGALS9->CCL3:SLC1A5	-0.0001119502362057	9.6342772034092e-05	-1.16199932638555	0.245235738553913	FRMD4A	LGALS9	CCL3	SLC1A5	LGALS9->SLC1A5	FRMD4A->CCL3	0.5960294689201625	braak
HSPA1A:HLA-B->GPNMB:KLRD1	-0.0001119621058961	0.0001598475134852	-0.700430700828465	0.483658368941674	HSPA1A	HLA-B	GPNMB	KLRD1	HLA-B->KLRD1	HSPA1A->GPNMB	0.999999999926149	braak
HIF1A:FADD->GPNMB:FAS	-0.000111966829762	0.001135152651226	-0.0986359232311791	0.921427346471277	HIF1A	FADD	GPNMB	FAS	FADD->FAS	HIF1A->GPNMB	0.9895802247397396	braak
ERN1:CD99->PICALM:CD81	-0.000111977020721	0.0001139427502083	-0.98274809512988	0.325731433436243	ERN1	CD99	PICALM	CD81	CD99->CD81	ERN1->PICALM	0.858727444322734	braak
HSPA1A:TNFSF13B->GPNMB:CD40	-0.0001120102021874	0.0002113547864902	-0.529962931275209	0.596137632102928	HSPA1A	TNFSF13B	GPNMB	CD40	TNFSF13B->CD40	HSPA1A->GPNMB	0.999999999926149	braak
HIF1A:CCL2->IFI44L:CCR1	-0.0001120170835697	0.000316530292002	-0.353890564031708	0.723420898848609	HIF1A	CCL2	IFI44L	CCR1	CCL2->CCR1	HIF1A->IFI44L	0.99282915599267	braak
MKI67:GNAS->MKI67:ADCY9	-0.0001120177121552	0.0011872413906317	-0.0943512524404189	0.924830137902977	MKI67	GNAS	MKI67	ADCY9	GNAS->ADCY9	MKI67->MKI67	0.999999999989105	braak
HSPA1A:CALM3->CCL3:INSR	-0.000112062432102	0.0001061600346983	-1.05559905307582	0.291151433721359	HSPA1A	CALM3	CCL3	INSR	CALM3->INSR	HSPA1A->CCL3	0.7674453176039925	braak
HSPA1A:HGF->CD163:CD44	-0.0001121283692173	0.000145270692652	-0.771858157831802	0.440198441741374	HSPA1A	HGF	CD163	CD44	HGF->CD44	HSPA1A->CD163	0.9014480865259688	braak
IFI44L:HGF->IFI44L:ST14	-0.0001121343207782	0.002573569536689	-0.0435715138758333	0.965245958759064	IFI44L	HGF	IFI44L	ST14	HGF->ST14	IFI44L->IFI44L	0.997782339391392	braak
ERN1:ADAM10->ERN1:TSPAN5	-0.0001121405270463	0.0001316241901556	-0.851975058032506	0.394227935600016	ERN1	ADAM10	ERN1	TSPAN5	ADAM10->TSPAN5	ERN1->ERN1	0.9388881339214508	braak
FRMD4A:SLIT2->ERN1:APP	-0.0001121819329142	0.0001718706027463	-0.65271158139695	0.51394223472617	FRMD4A	SLIT2	ERN1	APP	SLIT2->APP	FRMD4A->ERN1	0.8507750413473169	braak
CD163:TREML4->HIST:SIGLEC8	-0.00011219651338	0.0005091057052524	-0.220379603336836	0.825575529122633	CD163	TREML4	HIST	SIGLEC8	TREML4->SIGLEC8	CD163->HIST	0.9718525165179932	braak
ERN1:APOC1->MKI67:VLDLR	-0.0001122240201454	0.0001849583204621	-0.606753023410973	0.544014827901929	ERN1	APOC1	MKI67	VLDLR	APOC1->VLDLR	ERN1->MKI67	0.9967127116836986	braak
AIF1:TGFB1->FRMD4A:ACVR1B_TGFBR2	-0.0001122348105993	0.0008210471550323	-0.136697155469615	0.891270178032515	AIF1	TGFB1	FRMD4A	ACVR1B_TGFBR2	TGFB1->ACVR1B_TGFBR2	AIF1->FRMD4A	0.944575810689962	braak
CCL3:SEMA4A->PICALM:NRP1_PLXNA2	-0.0001123082449499	7.54189771638007e-05	-1.48912447733141	0.136454593306387	CCL3	SEMA4A	PICALM	NRP1_PLXNA2	SEMA4A->NRP1_PLXNA2	CCL3->PICALM	0.533598558899603	braak
TMEM163:AFDN->HIST:EPHB2	-0.0001123364089343	0.0010088785187155	-0.111347805360551	0.911340547870957	TMEM163	AFDN	HIST	EPHB2	AFDN->EPHB2	TMEM163->HIST	0.999999999961674	braak
AIF1:GRN->MKI67:TNFRSF1A	-0.0001123891847808	0.0004836474318994	-0.232378334646417	0.816244174845823	AIF1	GRN	MKI67	TNFRSF1A	GRN->TNFRSF1A	AIF1->MKI67	0.9263229058046744	braak
HIF1A:SEMA3C->HSPA1A:NRP1_PLXNA2	-0.0001124203884499	0.0001264555263552	-0.889011272897201	0.373997021411661	HIF1A	SEMA3C	HSPA1A	NRP1_PLXNA2	SEMA3C->NRP1_PLXNA2	HIF1A->HSPA1A	0.898781433166457	braak
HIF1A:SEMA3C->HSPA1A:NRP2_PLXNA2	-0.0001124203884499	0.0001264555263552	-0.889011272897201	0.373997021411661	HIF1A	SEMA3C	HSPA1A	NRP2_PLXNA2	SEMA3C->NRP2_PLXNA2	HIF1A->HSPA1A	0.898781433166457	braak
HIF1A:GPI->FRMD4A:AMFR	-0.0001125427245072	0.0013689411084721	-0.0822115164857936	0.934478515616404	HIF1A	GPI	FRMD4A	AMFR	GPI->AMFR	HIF1A->FRMD4A	0.9974661734372484	braak
FRMD4A:APP->IFI44L:VLDLR	-0.0001125696959362	0.0003688062482327	-0.305227193073977	0.760193122889929	FRMD4A	APP	IFI44L	VLDLR	APP->VLDLR	FRMD4A->IFI44L	0.9462068158036692	braak
PICALM:APOE->GPNMB:LSR	-0.000112576447548	0.0001186254055129	-0.949007904851564	0.342616591678956	PICALM	APOE	GPNMB	LSR	APOE->LSR	PICALM->GPNMB	0.6151525168781256	braak
CCL3:WNT5A->HSPA1A:ADRB2	-0.0001125864136256	5.77210171137697e-05	-1.95052719538481	0.0511133152258574	CCL3	WNT5A	HSPA1A	ADRB2	WNT5A->ADRB2	CCL3->HSPA1A	0.4959220250121212	braak
HSPA1A:SERPINF1->TMEM163:PLXDC1	-0.0001126265606805	0.0006436355769338	-0.174984983299178	0.861091433123278	HSPA1A	SERPINF1	TMEM163	PLXDC1	SERPINF1->PLXDC1	HSPA1A->TMEM163	0.973674054181956	braak
HSPA1A:SELPLG->HIST:ITGB2	-0.0001126413325232	0.0001452708134742	-0.775388598916775	0.438110070003729	HSPA1A	SELPLG	HIST	ITGB2	SELPLG->ITGB2	HSPA1A->HIST	0.999999999995261	braak
CD163:CCL3L1->TMEM163:CCR5	-0.0001126573422481	0.0002679414109876	-0.420455135445141	0.67415299750644	CD163	CCL3L1	TMEM163	CCR5	CCL3L1->CCR5	CD163->TMEM163	0.9556116972159728	braak
MKI67:LGALS1->HIF1A:PTPRC	-0.0001126586698671	0.0002629394030693	-0.428458681171635	0.668317209615957	MKI67	LGALS1	HIF1A	PTPRC	LGALS1->PTPRC	MKI67->HIF1A	0.960518940044122	braak
CCL3:FSTL5->AIF1:IL6R	-0.0001126938015051	0.0002606916954769	-0.432287654192409	0.66553235896882	CCL3	FSTL5	AIF1	IL6R	FSTL5->IL6R	CCL3->AIF1	0.9264204593900248	braak
GPNMB:HLA-DQA1->HIF1A:CD4	-0.0001127164145061	0.0011516512025192	-0.097873743594875	0.922032549440643	GPNMB	HLA-DQA1	HIF1A	CD4	HLA-DQA1->CD4	GPNMB->HIF1A	0.9941258234906613	braak
TMEM163:APP->CCL3:RPSA	-0.0001127340400798	0.0011047826618314	-0.102041825939788	0.918723476035877	TMEM163	APP	CCL3	RPSA	APP->RPSA	TMEM163->CCL3	0.999999999951359	braak
FRMD4A:SEMA3E->TMEM163:NRP1	-0.0001127992821762	0.0001681601245197	-0.67078495867182	0.502357530840553	FRMD4A	SEMA3E	TMEM163	NRP1	SEMA3E->NRP1	FRMD4A->TMEM163	0.8181368908921627	braak
MKI67:MFNG->PICALM:NOTCH1	-0.0001128164436308	0.0019472473236638	-0.0579363711326423	0.953799311791871	MKI67	MFNG	PICALM	NOTCH1	MFNG->NOTCH1	MKI67->PICALM	0.999999999938526	braak
FRMD4A:AFDN->HIF1A:EPHB3	-0.0001128248149366	0.0001976775605639	-0.570751756621937	0.568167929470499	FRMD4A	AFDN	HIF1A	EPHB3	AFDN->EPHB3	FRMD4A->HIF1A	0.8854700452725915	braak
HSPA1A:CXCL12->ERN1:ITGB1	-0.0001129225865929	0.0028284595547308	-0.0399237056100236	0.968153951823112	HSPA1A	CXCL12	ERN1	ITGB1	CXCL12->ITGB1	HSPA1A->ERN1	0.9858304787668232	braak
CCL3:ADAM15->TMEM163:ITGA5	-0.0001129737480819	0.0002640612359655	-0.427831626512307	0.668773709392434	CCL3	ADAM15	TMEM163	ITGA5	ADAM15->ITGA5	CCL3->TMEM163	0.925596602947776	braak
PICALM:CALM3->ERN1:KCNQ5	-0.0001129779635665	0.000168794132483	-0.669323997846353	0.503288821746257	PICALM	CALM3	ERN1	KCNQ5	CALM3->KCNQ5	PICALM->ERN1	0.8584934052514098	braak
GPNMB:SPON2->PICALM:ITGB2	-0.000113090906553	0.0001620491238908	-0.697880394769732	0.485251996090423	GPNMB	SPON2	PICALM	ITGB2	SPON2->ITGB2	GPNMB->PICALM	0.7265225416325887	braak
ERN1:C1QB->MKI67:C1QBP	-0.000113106127751	0.0001960768536745	-0.576845892981956	0.564043564257626	ERN1	C1QB	MKI67	C1QBP	C1QB->C1QBP	ERN1->MKI67	0.9967127116836986	braak
MKI67:CD14->CCL3:RIPK1	-0.0001131285046302	0.0145844517257586	-0.007756788308365	0.993811040430046	MKI67	CD14	CCL3	RIPK1	CD14->RIPK1	MKI67->CCL3	0.999999999990423	braak
AIF1:QDPR->GPNMB:DYSF	-0.0001131431559862	0.0002536813123065	-0.446005087870067	0.655593570721639	AIF1	QDPR	GPNMB	DYSF	QDPR->DYSF	AIF1->GPNMB	0.9620581995656264	braak
HSPA1A:NTRK3->HSPA1A:PTPRS	-0.0001131929207589	0.0007700433325363	-0.146995520870372	0.883135555744404	HSPA1A	NTRK3	HSPA1A	PTPRS	NTRK3->PTPRS	HSPA1A->HSPA1A	0.9977771837114572	braak
GPNMB:MTMR4->CCL3:SMAD3	-0.0001132613649097	0.0010506691020652	-0.107799272565541	0.914154919937161	GPNMB	MTMR4	CCL3	SMAD3	MTMR4->SMAD3	GPNMB->CCL3	0.9827556606959852	braak
PICALM:TNFSF10->MKI67:TNFRSF11B	-0.0001132618857373	0.0006078553942904	-0.186330312770532	0.852185737539954	PICALM	TNFSF10	MKI67	TNFRSF11B	TNFSF10->TNFRSF11B	PICALM->MKI67	0.999999999981453	braak
AIF1:CALM1->IFI44L:PDE1C	-0.0001132653249629	0.0004984608373539	-0.227230138207364	0.820244793669747	AIF1	CALM1	IFI44L	PDE1C	CALM1->PDE1C	AIF1->IFI44L	0.9613878326624632	braak
IFI44L:QDPR->HSPA1A:DYSF	-0.0001133053617443	0.0020239022629851	-0.055983613347631	0.955354861340722	IFI44L	QDPR	HSPA1A	DYSF	QDPR->DYSF	IFI44L->HSPA1A	0.9925812948545608	braak
ERN1:TNFSF13B->MKI67:TFRC	-0.0001134036613044	0.0001987342950531	-0.570629549741916	0.568250783475458	ERN1	TNFSF13B	MKI67	TFRC	TNFSF13B->TFRC	ERN1->MKI67	0.9967127116836986	braak
HSPA1A:TNF->HSPA1A:TRADD	-0.0001134444241474	0.000536505873166	-0.211450479522224	0.832535770125747	HSPA1A	TNF	HSPA1A	TRADD	TNF->TRADD	HSPA1A->HSPA1A	0.9970137393141316	braak
FRMD4A:FARP2->ERN1:PLXNA4	-0.0001134444724086	0.0001854957483257	-0.611574515494509	0.540819303423933	FRMD4A	FARP2	ERN1	PLXNA4	FARP2->PLXNA4	FRMD4A->ERN1	0.8507750413473169	braak
IFI44L:SEMA4D->CD163:CD72	-0.0001134453323843	0.0002652280171187	-0.427727559165012	0.668849482937092	IFI44L	SEMA4D	CD163	CD72	SEMA4D->CD72	IFI44L->CD163	0.9681430818268888	braak
GPNMB:HLA-B->AIF1:LILRA1	-0.0001134923273768	0.0001271034631822	-0.892912943010584	0.371903795292921	GPNMB	HLA-B	AIF1	LILRA1	HLA-B->LILRA1	GPNMB->AIF1	0.8774961008187065	braak
CD163:MTMR4->ERN1:SMAD3	-0.0001134940153916	0.0001397648850595	-0.812035264389171	0.416771396853424	CD163	MTMR4	ERN1	SMAD3	MTMR4->SMAD3	CD163->ERN1	0.9332866306637948	braak
FRMD4A:NECTIN3->CCL3:CADM1	-0.0001135692685361	0.0004165411770501	-0.272648359378145	0.785123534324265	FRMD4A	NECTIN3	CCL3	CADM1	NECTIN3->CADM1	FRMD4A->CCL3	0.9337958631643918	braak
PICALM:LGALS1->TMEM163:PTPRC	-0.0001136855280493	0.0002114734705745	-0.537587659295818	0.590861751867741	PICALM	LGALS1	TMEM163	PTPRC	LGALS1->PTPRC	PICALM->TMEM163	0.9874326608538486	braak
CCL3:CSF1->FRMD4A:CSF2RA	-0.0001136977573742	9.12276289288517e-05	-1.24630836851956	0.212651206738384	CCL3	CSF1	FRMD4A	CSF2RA	CSF1->CSF2RA	CCL3->FRMD4A	0.5988275891591672	braak
IFI44L:SIRPB2->AIF1:CD47	-0.0001137244487859	0.0010253888195483	-0.110908610097834	0.911688817858105	IFI44L	SIRPB2	AIF1	CD47	SIRPB2->CD47	IFI44L->AIF1	0.9932946275876104	braak
ERN1:ADAM10->FRMD4A:NOTCH2	-0.0001137403948881	0.0006142662543999	-0.185164648185383	0.853099896243044	ERN1	ADAM10	FRMD4A	NOTCH2	ADAM10->NOTCH2	ERN1->FRMD4A	0.912443242446259	braak
PICALM:PTPN6->HIF1A:EGFR	-0.000113746475807	0.001044849786482	-0.108863950855571	0.913310399708776	PICALM	PTPN6	HIF1A	EGFR	PTPN6->EGFR	PICALM->HIF1A	0.9915382712041744	braak
TMEM163:HGF->GPNMB:NRP1	-0.0001137673846439	0.0006431991808108	-0.176877378016122	0.859604708165826	TMEM163	HGF	GPNMB	NRP1	HGF->NRP1	TMEM163->GPNMB	0.959521860591005	braak
MKI67:IL16->HIF1A:CD4	-0.0001137750278543	0.000410355494291	-0.277259667379131	0.781580726719145	MKI67	IL16	HIF1A	CD4	IL16->CD4	MKI67->HIF1A	0.9958997341292344	braak
FRMD4A:CALCB->GPNMB:TSHR	-0.0001137956827038	0.0008709334268619	-0.13065945018769	0.896044711331918	FRMD4A	CALCB	GPNMB	TSHR	CALCB->TSHR	FRMD4A->GPNMB	0.9522426374781708	braak
AIF1:ITGB3BP->IFI44L:ITGB5	-0.0001138096494575	9.09386847235628e-05	-1.25149874119569	0.210752572639743	AIF1	ITGB3BP	IFI44L	ITGB5	ITGB3BP->ITGB5	AIF1->IFI44L	0.8245580176457685	braak
CCL3:JAM3->HIST:ITGB1	-0.0001138532525908	0.0001115779476208	-1.02039206687872	0.307542554756831	CCL3	JAM3	HIST	ITGB1	JAM3->ITGB1	CCL3->HIST	0.8611107580506518	braak
AIF1:GNAS->FRMD4A:VIPR1	-0.0001138686304377	0.00010714888604	-1.06271408547593	0.287911631223548	AIF1	GNAS	FRMD4A	VIPR1	GNAS->VIPR1	AIF1->FRMD4A	0.7292075195546271	braak
HIST:LGALS1->GPNMB:PTPRC	-0.000113886383126	0.0002432159626808	-0.4682520911489	0.639604324638034	HIST	LGALS1	GPNMB	PTPRC	LGALS1->PTPRC	HIST->GPNMB	0.8835656775428672	braak
