## Supplementary Tables S1-17 for "Plasticity of Human Microglia and Brain Perivascular Macrophages in Aging and Alzheimer’s Disease": TableS14_CCI_dream_meta_magnitude_rank.csv (part 39 of 60)

CCI	estimate	std.error	statistic	p.value	sender	ligand	receiver	receptor	lr_pair	cc_pair	adj.p.value	contrast
HIST:CALM1->TMEM163:VIPR1	-0.0001139049901176	0.0003175528654429	-0.358696149564811	0.719822409171321	HIST	CALM1	TMEM163	VIPR1	CALM1->VIPR1	HIST->TMEM163	0.9515448067425956	braak
HSPA1A:CALM3->MKI67:KCNQ5	-0.0001139371252312	0.0002062138138196	-0.552519363862342	0.580592571341912	HSPA1A	CALM3	MKI67	KCNQ5	CALM3->KCNQ5	HSPA1A->MKI67	0.9797733602954742	braak
TMEM163:CALR->HSPA1A:SCARF1	-0.0001139467955292	0.0001068404053021	-1.06651407028117	0.286191321703224	TMEM163	CALR	HSPA1A	SCARF1	CALR->SCARF1	TMEM163->HSPA1A	0.8758493933557298	braak
HSPA1A:CALM3->IFI44L:KCNQ1	-0.000113954679652	0.0003666894434692	-0.31076618561447	0.755978377675525	HSPA1A	CALM3	IFI44L	KCNQ1	CALM3->KCNQ1	HSPA1A->IFI44L	0.9454782463722636	braak
HIF1A:CCL3->AIF1:CCR1	-0.000113985736048	0.0002978377329302	-0.38271086382053	0.7019341584729	HIF1A	CCL3	AIF1	CCR1	CCL3->CCR1	HIF1A->AIF1	0.9528537156041926	braak
GPNMB:CALCB->FRMD4A:ADRB2	-0.0001140178393129	0.0008752310975236	-0.130271695824708	0.896351472675368	GPNMB	CALCB	FRMD4A	ADRB2	CALCB->ADRB2	GPNMB->FRMD4A	0.9737343336257596	braak
FRMD4A:ADAM15->AIF1:ITGAV	-0.0001140291492604	0.0002688856734134	-0.424080419803881	0.671507164668281	FRMD4A	ADAM15	AIF1	ITGAV	ADAM15->ITGAV	FRMD4A->AIF1	0.8534140046648758	braak
PICALM:GNAI2->HIST:EDNRB	-0.0001140493445479	9.76901063531986e-05	-1.16746054237701	0.243024433961893	PICALM	GNAI2	HIST	EDNRB	GNAI2->EDNRB	PICALM->HIST	0.7341057000497545	braak
TMEM163:TNFSF13B->IFI44L:HLA-DPB1	-0.0001140601431734	0.0022597629791234	-0.0504743834761407	0.959744362402652	TMEM163	TNFSF13B	IFI44L	HLA-DPB1	TNFSF13B->HLA-DPB1	TMEM163->IFI44L	0.999999999953469	braak
PICALM:ADAM17->AIF1:ITGB1	-0.000114060693911	0.0044212526625659	-0.0257982754247027	0.979418237404107	PICALM	ADAM17	AIF1	ITGB1	ADAM17->ITGB1	PICALM->AIF1	0.9983968199314414	braak
MKI67:PLAU->ERN1:ITGB5	-0.0001141171714776	0.0020380253137204	-0.0559939911979338	0.955346593982385	MKI67	PLAU	ERN1	ITGB5	PLAU->ITGB5	MKI67->ERN1	0.9914705276979838	braak
TMEM163:VCL->CCL3:ITGB5	-0.0001141445096315	0.0002742807112508	-0.416159448876393	0.677293330720357	TMEM163	VCL	CCL3	ITGB5	VCL->ITGB5	TMEM163->CCL3	0.9387359061696487	braak
CCL3:SEMA6B->CCL3:PLXNA4	-0.0001141872534529	0.0004870255414577	-0.234458449778996	0.814629086516331	CCL3	SEMA6B	CCL3	PLXNA4	SEMA6B->PLXNA4	CCL3->CCL3	0.9593780237661916	braak
HIF1A:HLA-A->PICALM:LILRA1	-0.0001141933106491	0.0014727362029949	-0.0775381975515732	0.938195405473175	HIF1A	HLA-A	PICALM	LILRA1	HLA-A->LILRA1	HIF1A->PICALM	0.9867590904073462	braak
CCL3:VIM->GPNMB:CD44	-0.0001142469976726	0.0006580835863107	-0.173605602767122	0.862175428517864	CCL3	VIM	GPNMB	CD44	VIM->CD44	CCL3->GPNMB	0.9723861766806694	braak
ERN1:HLA-DMB->PICALM:CD4	-0.0001142551769964	0.0003037207250432	-0.376184986981536	0.706779375750006	ERN1	HLA-DMB	PICALM	CD4	HLA-DMB->CD4	ERN1->PICALM	0.903836822520454	braak
CCL3:GNAI2->HSPA1A:C5AR1	-0.0001142699991553	0.0005612753020226	-0.203589929475977	0.838673963440888	CCL3	GNAI2	HSPA1A	C5AR1	GNAI2->C5AR1	CCL3->HSPA1A	0.99999999994459	braak
AIF1:GNAS->HIF1A:VIPR1	-0.0001142756196784	0.0003969061154771	-0.287915996308214	0.773411041873141	AIF1	GNAS	HIF1A	VIPR1	GNAS->VIPR1	AIF1->HIF1A	0.9727211372618446	braak
PICALM:APOE->CCL3:LRP4	-0.0001142769343852	0.0001351904636962	-0.845303220810411	0.397941563247701	PICALM	APOE	CCL3	LRP4	APOE->LRP4	PICALM->CCL3	0.7872213026751262	braak
HIST:ARPC5->AIF1:ADRB2	-0.0001142849296568	0.0006652973616763	-0.171780223761763	0.863610313553063	HIST	ARPC5	AIF1	ADRB2	ARPC5->ADRB2	HIST->AIF1	0.9870248803807288	braak
HIF1A:ADM->CD163:GPR84	-0.0001142966087015	0.0003023267646572	-0.37805653373468	0.705388597172665	HIF1A	ADM	CD163	GPR84	ADM->GPR84	HIF1A->CD163	0.9387389757839572	braak
PICALM:HMGB1->HSPA1A:CXCR4	-0.0001143153509059	0.0014227919228634	-0.0803457969285705	0.935962235239262	PICALM	HMGB1	HSPA1A	CXCR4	HMGB1->CXCR4	PICALM->HSPA1A	0.999999999996623	braak
ERN1:ITGB3BP->ERN1:ITGB5	-0.0001143769216734	0.0001963790884857	-0.582429231927707	0.560277596353112	ERN1	ITGB3BP	ERN1	ITGB5	ITGB3BP->ITGB5	ERN1->ERN1	0.9388881339214508	braak
CD163:APP->FRMD4A:VLDLR	-0.0001143906095366	0.0001312920231147	-0.871268541856848	0.383607542799978	CD163	APP	FRMD4A	VLDLR	APP->VLDLR	CD163->FRMD4A	0.8783127497891928	braak
FRMD4A:HLA-A->HIST:LILRA1	-0.0001144022175094	0.0001769157411466	-0.646648041423182	0.517859757924558	FRMD4A	HLA-A	HIST	LILRA1	HLA-A->LILRA1	FRMD4A->HIST	0.9189025170867754	braak
ERN1:HMGB1->MKI67:TLR2	-0.0001144325410649	0.003251834976742	-0.0351901439905226	0.971928121321279	ERN1	HMGB1	MKI67	TLR2	HMGB1->TLR2	ERN1->MKI67	0.9967127116836986	braak
HIF1A:IL15RA->MKI67:AXL	-0.0001144434748378	0.0001119549570147	-1.02222784849775	0.306673073081352	HIF1A	IL15RA	MKI67	AXL	IL15RA->AXL	HIF1A->MKI67	0.7735340236425123	braak
HIST:ADM->FRMD4A:CALCR	-0.0001144997786324	7.95384322456022e-05	-1.43955287274105	0.149993941010924	HIST	ADM	FRMD4A	CALCR	ADM->CALCR	HIST->FRMD4A	0.9664321186678714	braak
IFI44L:IL11RA->MKI67:CD40	-0.0001145225757318	0.0001083968434098	-1.05651209139713	0.29073431961605	IFI44L	IL11RA	MKI67	CD40	IL11RA->CD40	IFI44L->MKI67	0.5618181962713609	braak
CCL3:VEGFA->CCL3:EPHB2	-0.0001145573067458	0.0008421183449982	-0.136034688504593	0.891793858387997	CCL3	VEGFA	CCL3	EPHB2	VEGFA->EPHB2	CCL3->CCL3	0.9874777193271488	braak
CCL3:FAM3C->FRMD4A:ADGRG5	-0.0001145622658895	0.0001124483598287	-1.01879890523983	0.308298445576208	CCL3	FAM3C	FRMD4A	ADGRG5	FAM3C->ADGRG5	CCL3->FRMD4A	0.6645544271309373	braak
FRMD4A:TNF->AIF1:NOTCH1	-0.0001146347524708	0.0004732546904291	-0.242226341944689	0.808604784792473	FRMD4A	TNF	AIF1	NOTCH1	TNF->NOTCH1	FRMD4A->AIF1	0.9206742824313768	braak
FRMD4A:CLEC11A->TMEM163:ITGB1	-0.0001146653016188	0.0003579517888808	-0.320337277758538	0.748712667222628	FRMD4A	CLEC11A	TMEM163	ITGB1	CLEC11A->ITGB1	FRMD4A->TMEM163	0.8940720540922932	braak
HSPA1A:TGFB1->CCL3:ENG	-0.0001146678196159	0.0002318745796046	-0.494525186035684	0.62093532363747	HSPA1A	TGFB1	CCL3	ENG	TGFB1->ENG	HSPA1A->CCL3	0.9613275793664444	braak
GPNMB:MELTF->AIF1:TFRC	-0.0001147100456106	0.0001263595796248	-0.907806483301405	0.3639804724229	GPNMB	MELTF	AIF1	TFRC	MELTF->TFRC	GPNMB->AIF1	0.8774961008187065	braak
TMEM163:AMELX->HIST:CD63	-0.0001147101402229	0.0002948266736167	-0.389076533733401	0.697219531900946	TMEM163	AMELX	HIST	CD63	AMELX->CD63	TMEM163->HIST	0.999999999961674	braak
MKI67:NECTIN2->CD163:CD226	-0.0001147298920491	0.0007344880523776	-0.156203891510189	0.875872309408798	MKI67	NECTIN2	CD163	CD226	NECTIN2->CD226	MKI67->CD163	0.999999999888024	braak
AIF1:B2M->MKI67:KLRD1	-0.0001147328973607	0.0007746618106161	-0.148107078196479	0.88225826346252	AIF1	B2M	MKI67	KLRD1	B2M->KLRD1	AIF1->MKI67	0.9573897457525156	braak
HIST:LAMA2->GPNMB:RPSA	-0.0001147859152655	0.0005272055044685	-0.217725183619317	0.827643240665722	HIST	LAMA2	GPNMB	RPSA	LAMA2->RPSA	HIST->GPNMB	0.9800093607685184	braak
CCL3:RTN4->CCL3:LINGO1	-0.0001148130180046	0.0001564422714978	-0.733900223420271	0.463009550911116	CCL3	RTN4	CCL3	LINGO1	RTN4->LINGO1	CCL3->CCL3	0.8010779392733608	braak
HSPA1A:IL16->TMEM163:CD4	-0.0001148535231442	0.0004232000501586	-0.271392980934766	0.78608879994554	HSPA1A	IL16	TMEM163	CD4	IL16->CD4	HSPA1A->TMEM163	0.9649461274740212	braak
TMEM163:EFNB1->HIF1A:EPHB1	-0.000114857840809	0.0003639922953306	-0.31555019785426	0.752343943873992	TMEM163	EFNB1	HIF1A	EPHB1	EFNB1->EPHB1	TMEM163->HIF1A	0.9515875730779092	braak
HSPA1A:ANXA2->PICALM:TLR2	-0.0001148716903692	0.0009397957603426	-0.122230483703584	0.9027164849497	HSPA1A	ANXA2	PICALM	TLR2	ANXA2->TLR2	HSPA1A->PICALM	0.999999999984849	braak
HSPA1A:LGALS3BP->PICALM:ITGB1	-0.0001149322185393	0.0003164098922675	-0.363238385866098	0.716426815256928	HSPA1A	LGALS3BP	PICALM	ITGB1	LGALS3BP->ITGB1	HSPA1A->PICALM	0.9832715999017514	braak
HIF1A:CALM3->CCL3:KCNQ1	-0.0001149579202707	0.0056771078596298	-0.0202493810428036	0.983844435572037	HIF1A	CALM3	CCL3	KCNQ1	CALM3->KCNQ1	HIF1A->CCL3	0.999999999997659	braak
TMEM163:SEMA4A->HIF1A:PLXND1	-0.0001149643293833	0.0002611362439372	-0.440246545826067	0.659758551320599	TMEM163	SEMA4A	HIF1A	PLXND1	SEMA4A->PLXND1	TMEM163->HIF1A	0.926533467560522	braak
TMEM163:HLA-DQA1->CCL3:CD4	-0.000114995155944	0.0001992108339689	-0.577253524082964	0.563768204607768	TMEM163	HLA-DQA1	CCL3	CD4	HLA-DQA1->CD4	TMEM163->CCL3	0.8872121425077375	braak
HSPA1A:COL18A1->CD163:ITGB5	-0.0001150146796065	0.0004812032175115	-0.239014776753415	0.811094124586906	HSPA1A	COL18A1	CD163	ITGB5	COL18A1->ITGB5	HSPA1A->CD163	0.9974469059221684	braak
TMEM163:ANGPTL4->HIF1A:ITGA5_ITGB1	-0.0001150216263666	0.0002894160185378	-0.397426607371956	0.691052897874357	TMEM163	ANGPTL4	HIF1A	ITGA5_ITGB1	ANGPTL4->ITGA5_ITGB1	TMEM163->HIF1A	0.9333904525588034	braak
CCL3:CD14->GPNMB:ITGB2	-0.0001150640208343	0.0013034369970867	-0.0882773936074792	0.929656206086011	CCL3	CD14	GPNMB	ITGB2	CD14->ITGB2	CCL3->GPNMB	0.983030693769129	braak
ERN1:APOE->CD163:LDLR	-0.0001150955464927	0.00012494581344	-0.921163689473237	0.356964972533967	ERN1	APOE	CD163	LDLR	APOE->LDLR	ERN1->CD163	0.8504876053384748	braak
CD163:CCL3L1->AIF1:CCR1	-0.0001151300340361	0.0002203811782941	-0.522413188491298	0.601382675349535	CD163	CCL3L1	AIF1	CCR1	CCL3L1->CCR1	CD163->AIF1	0.9168249088347628	braak
HIF1A:GDF11->HSPA1A:BMPR1A	-0.0001151467923736	0.0001383543340444	-0.832260103515502	0.405262144946754	HIF1A	GDF11	HSPA1A	BMPR1A	GDF11->BMPR1A	HIF1A->HSPA1A	0.898781433166457	braak
GPNMB:TF->CCL3:HFE	-0.0001151808973475	0.0003528947672657	-0.326388793576969	0.744130215141352	GPNMB	TF	CCL3	HFE	TF->HFE	GPNMB->CCL3	0.9600585505179432	braak
CCL3:FGF20->PICALM:FGFR1	-0.0001151988047753	0.0003258324196918	-0.353552310369628	0.723674419506183	CCL3	FGF20	PICALM	FGFR1	FGF20->FGFR1	CCL3->PICALM	0.9165541620407156	braak
IFI44L:GNAS->PICALM:VIPR1	-0.0001152254657199	0.0001415126180042	-0.814241636858747	0.415506537087396	IFI44L	GNAS	PICALM	VIPR1	GNAS->VIPR1	IFI44L->PICALM	0.8925372109651717	braak
ERN1:SPON1->PICALM:LRP8	-0.0001152666688544	0.0036860941407126	-0.0312706796012916	0.975053673256624	ERN1	SPON1	PICALM	LRP8	SPON1->LRP8	ERN1->PICALM	0.9923623183440196	braak
AIF1:F13A1->AIF1:ITGA9	-0.0001153161281799	0.003252596931113	-0.0354535562266801	0.971718079833762	AIF1	F13A1	AIF1	ITGA9	F13A1->ITGA9	AIF1->AIF1	0.9904564450096196	braak
CCL3:TIMP1->FRMD4A:CD63	-0.0001153170860437	0.0001370483246658	-0.841433752108315	0.400104983623505	CCL3	TIMP1	FRMD4A	CD63	TIMP1->CD63	CCL3->FRMD4A	0.7487287716619015	braak
GPNMB:SEMA3E->FRMD4A:PLXND1	-0.0001153194928899	0.0006204585476987	-0.185861720041797	0.852553202065115	GPNMB	SEMA3E	FRMD4A	PLXND1	SEMA3E->PLXND1	GPNMB->FRMD4A	0.9483339469314304	braak
AIF1:PDGFB->FRMD4A:LRP1	-0.000115352282441	0.0038355154975061	-0.0300747793917403	0.976007414759945	AIF1	PDGFB	FRMD4A	LRP1	PDGFB->LRP1	AIF1->FRMD4A	0.987149051914739	braak
HIST:LAMB2->FRMD4A:ITGA6_ITGB1	-0.0001153565425505	0.0006410434841285	-0.179951197394027	0.85719088148507	HIST	LAMB2	FRMD4A	ITGA6_ITGB1	LAMB2->ITGA6_ITGB1	HIST->FRMD4A	0.9821978850349762	braak
CCL3:NTN1->GPNMB:DSCAM	-0.0001153833089065	0.000353514351465	-0.326389320344112	0.744129816643409	CCL3	NTN1	GPNMB	DSCAM	NTN1->DSCAM	CCL3->GPNMB	0.9464859990375304	braak
MKI67:C1QA->HIST:CD33	-0.0001153878727692	0.0002350652579356	-0.490875911577164	0.623514215203692	MKI67	C1QA	HIST	CD33	C1QA->CD33	MKI67->HIST	0.9209453646719722	braak
ERN1:HEBP1->GPNMB:FPR3	-0.0001154285996546	0.0004505538486814	-0.256192683721194	0.797802057706548	ERN1	HEBP1	GPNMB	FPR3	HEBP1->FPR3	ERN1->GPNMB	0.9512058826551238	braak
HIF1A:LRP1B->FRMD4A:PLAUR	-0.000115466954128	0.0004899776588838	-0.235657589758543	0.813698381529296	HIF1A	LRP1B	FRMD4A	PLAUR	LRP1B->PLAUR	HIF1A->FRMD4A	0.9708516316017908	braak
HIF1A:CXCL12->HSPA1A:ITGA5	-0.0001155912879381	0.0001500478987926	-0.770362590000863	0.441084838127474	HIF1A	CXCL12	HSPA1A	ITGA5	CXCL12->ITGA5	HIF1A->HSPA1A	0.898781433166457	braak
AIF1:SDC2->MKI67:PTPRJ	-0.0001155996253027	9.37433100965245e-05	-1.2331506662576	0.217519557333086	AIF1	SDC2	MKI67	PTPRJ	SDC2->PTPRJ	AIF1->MKI67	0.6566499719405093	braak
IFI44L:HSPA1A->TMEM163:GRIN2D	-0.0001156057319367	0.0002026604318368	-0.570440568436996	0.568378920681744	IFI44L	HSPA1A	TMEM163	GRIN2D	HSPA1A->GRIN2D	IFI44L->TMEM163	0.9036436753665432	braak
HIST:SDC2->HSPA1A:PTPRJ	-0.00011561946227	0.0001988186995213	-0.581532132281256	0.560881868585624	HIST	SDC2	HSPA1A	PTPRJ	SDC2->PTPRJ	HIST->HSPA1A	0.94306614697095	braak
CD163:ADM->FRMD4A:CALCR	-0.0001156269838145	0.0002694998855102	-0.429042793824046	0.667892082210949	CD163	ADM	FRMD4A	CALCR	ADM->CALCR	CD163->FRMD4A	0.9222419390331268	braak
HIF1A:APOE->IFI44L:SDC2	-0.0001156280454567	0.0003468826137794	-0.333334796451449	0.738881576051322	HIF1A	APOE	IFI44L	SDC2	APOE->SDC2	HIF1A->IFI44L	0.99282915599267	braak
AIF1:CALM1->IFI44L:PDE1B	-0.0001156340888883	0.0003211040012298	-0.360114132634557	0.718761784512655	AIF1	CALM1	IFI44L	PDE1B	CALM1->PDE1B	AIF1->IFI44L	0.9562449249659009	braak
IFI44L:JAM3->HIF1A:ITGB1	-0.0001156539512148	0.000401689922188	-0.287918478474278	0.773409141800588	IFI44L	JAM3	HIF1A	ITGB1	JAM3->ITGB1	IFI44L->HIF1A	0.979136971873708	braak
PICALM:VEGFB->ERN1:ADRB2	-0.0001156601890116	0.0004842170276883	-0.23886022671247	0.811213967402616	PICALM	VEGFB	ERN1	ADRB2	VEGFB->ADRB2	PICALM->ERN1	0.9164793882205212	braak
ERN1:GNAI2->HIF1A:C5AR1	-0.0001157092287071	0.0001428045044296	-0.810263157799252	0.417788945130502	ERN1	GNAI2	HIF1A	C5AR1	GNAI2->C5AR1	ERN1->HIF1A	0.8383166448348417	braak
CD163:LAMB2->CD163:ITGA9_ITGB1	-0.0001157135859996	0.0002741207044444	-0.422126399515209	0.672932759576177	CD163	LAMB2	CD163	ITGA9_ITGB1	LAMB2->ITGA9_ITGB1	CD163->CD163	0.954781872985836	braak
MKI67:LGALS9->FRMD4A:CD47	-0.0001157139771486	0.0007041253830011	-0.16433717622209	0.869465717119414	MKI67	LGALS9	FRMD4A	CD47	LGALS9->CD47	MKI67->FRMD4A	0.999999999927438	braak
IFI44L:GDF9->AIF1:ORAI2	-0.0001157854126773	0.000112821145069	-1.02627404292415	0.304762428862561	IFI44L	GDF9	AIF1	ORAI2	GDF9->ORAI2	IFI44L->AIF1	0.8903041474089861	braak
GPNMB:PLAT->TMEM163:LRP1	-0.000115789644344	0.0002768901082627	-0.418179056920916	0.675816206845272	GPNMB	PLAT	TMEM163	LRP1	PLAT->LRP1	GPNMB->TMEM163	0.9189769931955772	braak
CCL3:TNFSF14->MKI67:LTBR	-0.0001158066366921	0.0003585514333696	-0.322984726636792	0.746706809072526	CCL3	TNFSF14	MKI67	LTBR	TNFSF14->LTBR	CCL3->MKI67	0.999999999984369	braak
TMEM163:S100B->GPNMB:AGER	-0.0001158293285734	0.0002182683726755	-0.530673899995563	0.595644775504566	TMEM163	S100B	GPNMB	AGER	S100B->AGER	TMEM163->GPNMB	0.8926438455888384	braak
IFI44L:CALM1->PICALM:FAS	-0.0001158677655695	0.0003274795069087	-0.353816843879269	0.723476149416884	IFI44L	CALM1	PICALM	FAS	CALM1->FAS	IFI44L->PICALM	0.9563320073914682	braak
HSPA1A:GNAI2->MKI67:UNC5B	-0.0001158763155804	0.0004325998046941	-0.267860304889248	0.788806849567011	HSPA1A	GNAI2	MKI67	UNC5B	GNAI2->UNC5B	HSPA1A->MKI67	0.999999999993424	braak
HIST:SIRPA->CCL3:CD47	-0.0001158911475764	0.0008704311122231	-0.133142239459361	0.894080890238075	HIST	SIRPA	CCL3	CD47	SIRPA->CD47	HIST->CCL3	0.999999999959227	braak
CCL3:CD47->HIST:SIRPA	-0.0001158911475764	0.0008704311122231	-0.133142239459361	0.894080890238075	CCL3	CD47	HIST	SIRPA	CD47->SIRPA	CCL3->HIST	0.9914797842599652	braak
HIF1A:TFPI->HIST:LRP1	-0.0001159455555562	0.0004027020053129	-0.287918992273521	0.77340874849273	HIF1A	TFPI	HIST	LRP1	TFPI->LRP1	HIF1A->HIST	0.9543678730220264	braak
CCL3:CD14->GPNMB:ITGA4	-0.0001159556999268	0.0005501926292672	-0.210754731631451	0.833078663991526	CCL3	CD14	GPNMB	ITGA4	CD14->ITGA4	CCL3->GPNMB	0.9710818275365743	braak
GPNMB:CSF1->GPNMB:CSF2RA	-0.0001159629075258	9.9309751626014e-05	-1.16768902980032	0.242932223427844	GPNMB	CSF1	GPNMB	CSF2RA	CSF1->CSF2RA	GPNMB->GPNMB	0.6086653510060267	braak
PICALM:CD55->ERN1:ADGRE5	-0.000115971714113	0.0001896144326176	-0.61161860155913	0.540790127985387	PICALM	CD55	ERN1	ADGRE5	CD55->ADGRE5	PICALM->ERN1	0.8584934052514098	braak
ERN1:C1QA->TMEM163:CD33	-0.0001159903456918	0.0001433866608049	-0.808934004325957	0.418553108211424	ERN1	C1QA	TMEM163	CD33	C1QA->CD33	ERN1->TMEM163	0.7500586843993059	braak
CCL3:HLA-F->TMEM163:LILRB1	-0.0001159935535774	0.0022225663604293	-0.0521890170042013	0.958378084169531	CCL3	HLA-F	TMEM163	LILRB1	HLA-F->LILRB1	CCL3->TMEM163	0.999999999956923	braak
IFI44L:COL18A1->AIF1:ITGA5	-0.0001159940069217	0.0002403206155259	-0.482663572860376	0.62933463190296	IFI44L	COL18A1	AIF1	ITGA5	COL18A1->ITGA5	IFI44L->AIF1	0.931843672553012	braak
GPNMB:ANXA1->FRMD4A:DYSF	-0.0001160033760556	0.0001386353679008	-0.836751673199394	0.402732166991201	GPNMB	ANXA1	FRMD4A	DYSF	ANXA1->DYSF	GPNMB->FRMD4A	0.7328940460796255	braak
AIF1:LGALS9->CCL3:MRC2	-0.0001160384894639	0.0001025512042828	-1.13151756993407	0.257837312584553	AIF1	LGALS9	CCL3	MRC2	LGALS9->MRC2	AIF1->CCL3	0.7443939528339609	braak
HSPA1A:SDC2->CD163:PTPRJ	-0.0001160849906598	0.0019146403389605	-0.0606301811873927	0.951653736620984	HSPA1A	SDC2	CD163	PTPRJ	SDC2->PTPRJ	HSPA1A->CD163	0.999999999933781	braak
HIF1A:S100B->HIF1A:AGER	-0.0001160853431342	0.0003618138692014	-0.320842712277533	0.748329589400942	HIF1A	S100B	HIF1A	AGER	S100B->AGER	HIF1A->HIF1A	0.926173085149792	braak
MKI67:ANGPT2->IFI44L:ITGA5_ITGB1	-0.0001160994011377	0.0001166840056832	-0.994989848504464	0.319741201668825	MKI67	ANGPT2	IFI44L	ITGA5_ITGB1	ANGPT2->ITGA5_ITGB1	MKI67->IFI44L	0.6313211515507253	braak
AIF1:SIRPA->CCL3:CD47	-0.0001161822438121	0.0007855528604658	-0.147898696140267	0.882422717220111	AIF1	SIRPA	CCL3	CD47	SIRPA->CD47	AIF1->CCL3	0.999999999978864	braak
CCL3:CD47->AIF1:SIRPA	-0.0001161822438121	0.0007855528604658	-0.147898696140267	0.882422717220111	CCL3	CD47	AIF1	SIRPA	CD47->SIRPA	CCL3->AIF1	0.999513110289284	braak
MKI67:FN1->HIF1A:ITGA9	-0.0001162227122969	0.0001145753557645	-1.01437793076426	0.310402450868384	MKI67	FN1	HIF1A	ITGA9	FN1->ITGA9	MKI67->HIF1A	0.8512237287778912	braak
CCL3:CCL2->HIF1A:CCR1	-0.0001162294669622	0.0008285794872348	-0.140275578568946	0.888442259004319	CCL3	CCL2	HIF1A	CCR1	CCL2->CCR1	CCL3->HIF1A	0.9910013136836928	braak
HSPA1A:ANGPTL4->HSPA1A:SDC2	-0.0001162613535377	0.0001307456963194	-0.889217441266229	0.373886231066017	HSPA1A	ANGPTL4	HSPA1A	SDC2	ANGPTL4->SDC2	HSPA1A->HSPA1A	0.891589581590194	braak
HSPA1A:CD14->AIF1:ITGB1	-0.0001162924187819	0.0006745333616376	-0.172404250694966	0.863119730645097	HSPA1A	CD14	AIF1	ITGB1	CD14->ITGB1	HSPA1A->AIF1	0.9622512624400316	braak
HIST:LTBP3->HSPA1A:ITGB5	-0.0001163143850827	0.0002360171178184	-0.492821818001588	0.622138493083823	HIST	LTBP3	HSPA1A	ITGB5	LTBP3->ITGB5	HIST->HSPA1A	0.9558395855492984	braak
FRMD4A:COL14A1->CD163:CD44	-0.0001163196141235	0.0017814741731548	-0.0652940221510593	0.947939901822146	FRMD4A	COL14A1	CD163	CD44	COL14A1->CD44	FRMD4A->CD163	0.9980704649252238	braak
PICALM:GNAI2->HIST:TBXA2R	-0.0001163316361673	0.0001797164364782	-0.64730660393089	0.517433528289749	PICALM	GNAI2	HIST	TBXA2R	GNAI2->TBXA2R	PICALM->HIST	0.8591405457915103	braak
HIF1A:HLA-A->MKI67:LILRB2	-0.0001163455375923	0.0001412055435787	-0.823944546678102	0.409971067335979	HIF1A	HLA-A	MKI67	LILRB2	HLA-A->LILRB2	HIF1A->MKI67	0.8056309760006544	braak
HIST:RARRES1->IFI44L:NRP2	-0.0001163477683655	0.0007080638511463	-0.164318187091667	0.869480665060739	HIST	RARRES1	IFI44L	NRP2	RARRES1->NRP2	HIST->IFI44L	0.999999999949211	braak
MKI67:PAM->ERN1:DPP4	-0.0001163487155669	0.0001902288625515	-0.611624934336321	0.540785937121342	MKI67	PAM	ERN1	DPP4	PAM->DPP4	MKI67->ERN1	0.9914705276979838	braak
CD163:HLA-F->FRMD4A:LILRB1	-0.0001163970283852	0.0021762165308596	-0.0534859591105517	0.957344717642597	CD163	HLA-F	FRMD4A	LILRB1	HLA-F->LILRB1	CD163->FRMD4A	0.990842967431196	braak
FRMD4A:CALM3->TMEM163:GP6	-0.0001164137540844	9.66415549420736e-05	-1.20459313961019	0.228360406424246	FRMD4A	CALM3	TMEM163	GP6	CALM3->GP6	FRMD4A->TMEM163	0.7106608718440651	braak
PICALM:HMGB1->FRMD4A:AGER	-0.000116417337867	0.0001177212241509	-0.98892394898831	0.32270035213462	PICALM	HMGB1	FRMD4A	AGER	HMGB1->AGER	PICALM->FRMD4A	0.8749319621357757	braak
MKI67:HLA-C->CD163:LILRB2	-0.0001164732693753	0.0004345432551937	-0.268036076922613	0.788671549041374	MKI67	HLA-C	CD163	LILRB2	HLA-C->LILRB2	MKI67->CD163	0.9820232836450656	braak
IFI44L:FGF2->AIF1:NRP1	-0.0001164745634514	5.79048105809966e-05	-2.01148336870119	0.0442744252812239	IFI44L	FGF2	AIF1	NRP1	FGF2->NRP1	IFI44L->AIF1	0.8879029935424313	braak
AIF1:LGALS9->GPNMB:CD44	-0.00011650613137	0.0006322948525854	-0.184259180497342	0.853810134836914	AIF1	LGALS9	GPNMB	CD44	LGALS9->CD44	AIF1->GPNMB	0.9721441559391832	braak
MKI67:CLEC11A->IFI44L:ITGB1	-0.0001165161309393	9.79470762530206e-05	-1.18958253167668	0.234210514971483	MKI67	CLEC11A	IFI44L	ITGB1	CLEC11A->ITGB1	MKI67->IFI44L	0.567375665129495	braak
FRMD4A:ICAM1->AIF1:ITGAL_ITGB2	-0.0001165346690148	0.0002666054173289	-0.437105405367768	0.662034907384413	FRMD4A	ICAM1	AIF1	ITGAL_ITGB2	ICAM1->ITGAL_ITGB2	FRMD4A->AIF1	0.8492780716442204	braak
TMEM163:ADAM15->TMEM163:ITGA5	-0.0001165721487312	0.0012037838837879	-0.0968381038334257	0.92285496363719	TMEM163	ADAM15	TMEM163	ITGA5	ADAM15->ITGA5	TMEM163->TMEM163	0.9814368936219487	braak
ERN1:SORBS1->HSPA1A:ITGB5	-0.0001166140185113	0.0001641525373892	-0.710400340841378	0.477455911875546	ERN1	SORBS1	HSPA1A	ITGB5	SORBS1->ITGB5	ERN1->HSPA1A	0.8550691994216374	braak
HIF1A:IL1B->CD163:ADRB2	-0.0001166776062832	0.0005950713362844	-0.196073309482065	0.844552786707574	HIF1A	IL1B	CD163	ADRB2	IL1B->ADRB2	HIF1A->CD163	0.9855255348398152	braak
TMEM163:TGFB1->HSPA1A:ACVR1B_TGFBR2	-0.000116681495767	0.0004288516806885	-0.272078905181521	0.785561349134398	TMEM163	TGFB1	HSPA1A	ACVR1B_TGFBR2	TGFB1->ACVR1B_TGFBR2	TMEM163->HSPA1A	0.9925533246108544	braak
GPNMB:CXCL12->MKI67:ITGAV	-0.0001167014690919	0.0011020924880715	-0.105890812572537	0.915668983588879	GPNMB	CXCL12	MKI67	ITGAV	CXCL12->ITGAV	GPNMB->MKI67	0.99999999995633	braak
TMEM163:CALCB->MKI67:ADRB2	-0.0001167348512832	0.0001110159114081	-1.05151459644431	0.293022309096208	TMEM163	CALCB	MKI67	ADRB2	CALCB->ADRB2	TMEM163->MKI67	0.8082317153161408	braak
ERN1:IGF1->PICALM:IGF2R	-0.0001167784696934	0.0001243736595961	-0.938932488378982	0.347765407573242	ERN1	IGF1	PICALM	IGF2R	IGF1->IGF2R	ERN1->PICALM	0.858727444322734	braak
AIF1:HLA-F->GPNMB:LILRB2	-0.000116801220123	0.0009130651313188	-0.127922112143619	0.898210611850143	AIF1	HLA-F	GPNMB	LILRB2	HLA-F->LILRB2	AIF1->GPNMB	0.9819684409884688	braak
GPNMB:HLA-F->MKI67:LILRB2	-0.0001168050677122	0.0001527863212229	-0.764499510016852	0.44456962856742	GPNMB	HLA-F	MKI67	LILRB2	HLA-F->LILRB2	GPNMB->MKI67	0.9556403311592918	braak
CCL3:EFNB2->AIF1:EPHB2	-0.0001168212960003	0.0001940284728548	-0.602083262736888	0.547118715059203	CCL3	EFNB2	AIF1	EPHB2	EFNB2->EPHB2	CCL3->AIF1	0.902465564999422	braak
IFI44L:HLA-B->CD163:CANX	-0.000116855356279	0.0028464500904871	-0.0410530143035173	0.967253632152811	IFI44L	HLA-B	CD163	CANX	HLA-B->CANX	IFI44L->CD163	0.988242861060286	braak
HIST:SDC2->MKI67:PTPRJ	-0.0001169785761635	0.0001912554120988	-0.611635377424363	0.540779026198008	HIST	SDC2	MKI67	PTPRJ	SDC2->PTPRJ	HIST->MKI67	0.9285658227741526	braak
AIF1:IL16->TMEM163:CCR5	-0.00011698742414	0.0002157236207323	-0.542302339182589	0.58761024444446	AIF1	IL16	TMEM163	CCR5	IL16->CCR5	AIF1->TMEM163	0.944112356249376	braak
CD163:SEMA6B->TMEM163:PLXNA2	-0.0001169950672808	0.0014392965572038	-0.0812862830076818	0.935214282463755	CD163	SEMA6B	TMEM163	PLXNA2	SEMA6B->PLXNA2	CD163->TMEM163	0.9976775740568816	braak
HIF1A:CALR->CCL3:TSHR	-0.0001170256533447	0.0001270899610458	-0.920809577575283	0.357149853726471	HIF1A	CALR	CCL3	TSHR	CALR->TSHR	HIF1A->CCL3	0.7633457534947905	braak
FRMD4A:PTPN6->HIST:CD300LF	-0.0001170704766876	0.001327880549283	-0.0881634095407425	0.929746798991158	FRMD4A	PTPN6	HIST	CD300LF	PTPN6->CD300LF	FRMD4A->HIST	0.9878559739281052	braak
HSPA1A:OMG->MKI67:RTN4RL1	-0.0001170780666259	0.0020895575582165	-0.0560300749628034	0.955317848431284	HSPA1A	OMG	MKI67	RTN4RL1	OMG->RTN4RL1	HSPA1A->MKI67	0.999999999993424	braak
CD163:CLEC11A->AIF1:ITGB1	-0.0001171193012814	6.87046296788839e-05	-1.70467844494439	0.0882544120919926	CD163	CLEC11A	AIF1	ITGB1	CLEC11A->ITGB1	CD163->AIF1	0.7131810419636264	braak
HSPA1A:APP->GPNMB:LRP10	-0.0001171294360177	0.0001557698361365	-0.75193913611764	0.452087661394946	HSPA1A	APP	GPNMB	LRP10	APP->LRP10	HSPA1A->GPNMB	0.999999999926149	braak
MKI67:TIMP2->ERN1:ITGB1	-0.0001171695705264	0.0007931635303528	-0.147724354490056	0.88256031040607	MKI67	TIMP2	ERN1	ITGB1	TIMP2->ITGB1	MKI67->ERN1	0.9914705276979838	braak
ERN1:LTBP3->FRMD4A:ITGB5	-0.0001171728680999	0.002669286150983	-0.0438967055130999	0.964986741391049	ERN1	LTBP3	FRMD4A	ITGB5	LTBP3->ITGB5	ERN1->FRMD4A	0.9854639136221588	braak
PICALM:APOE->IFI44L:SDC2	-0.0001171903032618	0.0007826417723994	-0.14973683669169	0.880972244326681	PICALM	APOE	IFI44L	SDC2	APOE->SDC2	PICALM->IFI44L	0.9937371959847304	braak
CD163:APOE->IFI44L:SDC2	-0.000117215692715	0.0004512608016645	-0.259751550063048	0.795055425802036	CD163	APOE	IFI44L	SDC2	APOE->SDC2	CD163->IFI44L	0.9844838839489164	braak
HIST:ADAM10->ERN1:AXL	-0.0001172655025257	0.0017749881923294	-0.0660655113270868	0.947325668813718	HIST	ADAM10	ERN1	AXL	ADAM10->AXL	HIST->ERN1	0.9760792687887876	braak
IFI44L:ADAM15->HIF1A:ITGB1	-0.0001173786634989	0.0004076759776863	-0.28792146195388	0.773406857979482	IFI44L	ADAM15	HIF1A	ITGB1	ADAM15->ITGB1	IFI44L->HIF1A	0.979136971873708	braak
CCL3:SERPING1->CCL3:LRP1	-0.0001173814450225	0.0002878187955847	-0.407831061845831	0.683397707423719	CCL3	SERPING1	CCL3	LRP1	SERPING1->LRP1	CCL3->CCL3	0.8818264371506052	braak
HSPA1A:RTN4->HIST:LINGO1	-0.0001173963756506	0.0011549179414443	-0.101649105480003	0.91903520074385	HSPA1A	RTN4	HIST	LINGO1	RTN4->LINGO1	HSPA1A->HIST	0.999999999995261	braak
GPNMB:COL9A2->TMEM163:ITGA10_ITGB1	-0.0001174126595491	0.0001227731492099	-0.956338257222082	0.338901367472947	GPNMB	COL9A2	TMEM163	ITGA10_ITGB1	COL9A2->ITGA10_ITGB1	GPNMB->TMEM163	0.8460457996537303	braak
CCL3:EBI3_IL27->HIST:IL27RA_IL6ST	-0.0001174649937383	0.0001129881061839	-1.03962264441422	0.298515252208491	CCL3	EBI3_IL27	HIST	IL27RA_IL6ST	EBI3_IL27->IL27RA_IL6ST	CCL3->HIST	0.8611107580506518	braak
HIST:TNFSF8->CCL3:TNFRSF8	-0.0001175357174108	0.0005403749532523	-0.217507707756342	0.827812700859845	HIST	TNFSF8	CCL3	TNFRSF8	TNFSF8->TNFRSF8	HIST->CCL3	0.999999999959227	braak
HSPA1A:IGSF10->HIST:MILR1	-0.0001176298338693	0.0003264671319398	-0.360311413802681	0.718614264774401	HSPA1A	IGSF10	HIST	MILR1	IGSF10->MILR1	HSPA1A->HIST	0.999999999995261	braak
TMEM163:LAMA5->HIF1A:ITGA9_ITGB1	-0.0001176560984663	0.0002062421309555	-0.57047557606809	0.568355183005277	TMEM163	LAMA5	HIF1A	ITGA9_ITGB1	LAMA5->ITGA9_ITGB1	TMEM163->HIF1A	0.9048795948380498	braak
IFI44L:CD47->HSPA1A:SIRPA	-0.000117666704053	0.0004181180139594	-0.281419838716848	0.778388403626201	IFI44L	CD47	HSPA1A	SIRPA	CD47->SIRPA	IFI44L->HSPA1A	0.9408003528948444	braak
HSPA1A:SIRPA->IFI44L:CD47	-0.000117666704053	0.0004181180139594	-0.281419838716848	0.778388403626201	HSPA1A	SIRPA	IFI44L	CD47	SIRPA->CD47	HSPA1A->IFI44L	0.94724122780343	braak
MKI67:GNAI2->HIF1A:FPR1	-0.0001176852250443	0.0006337311841607	-0.185702121002896	0.852678364935017	MKI67	GNAI2	HIF1A	FPR1	GNAI2->FPR1	MKI67->HIF1A	0.999999999982446	braak
GPNMB:FARP2->HIST:PLXNA2	-0.000117687336917	0.0004797946379765	-0.245286894854321	0.806234298253433	GPNMB	FARP2	HIST	PLXNA2	FARP2->PLXNA2	GPNMB->HIST	0.941176055800088	braak
HIF1A:SEMA3C->PICALM:NRP2_PLXNA2	-0.0001177191389917	0.0002424984610517	-0.48544282912635	0.627362257669155	HIF1A	SEMA3C	PICALM	NRP2_PLXNA2	SEMA3C->NRP2_PLXNA2	HIF1A->PICALM	0.8606915702505402	braak
CCL3:FAM3C->CD163:LAMP1	-0.0001178048511227	0.0006042812128939	-0.194950378415003	0.845431794467933	CCL3	FAM3C	CD163	LAMP1	FAM3C->LAMP1	CCL3->CD163	0.9492737943739482	braak
IFI44L:VEGFA->IFI44L:ITGB1	-0.000117823193113	0.0003989509037413	-0.295332563501149	0.767739843221934	IFI44L	VEGFA	IFI44L	ITGB1	VEGFA->ITGB1	IFI44L->IFI44L	0.9722572751104416	braak
HIF1A:IL10->HIF1A:IL10RA_IL10RB	-0.0001178420323075	0.0009006389126569	-0.130842705829703	0.895899739008288	HIF1A	IL10	HIF1A	IL10RA_IL10RB	IL10->IL10RA_IL10RB	HIF1A->HIF1A	0.9706233945278724	braak
HIF1A:ICAM2->CD163:ITGAM_ITGB2	-0.0001178510631451	0.0004499399677955	-0.261926193671073	0.793378344775703	HIF1A	ICAM2	CD163	ITGAM_ITGB2	ICAM2->ITGAM_ITGB2	HIF1A->CD163	0.963051337321794	braak
PICALM:HGF->ERN1:ST14	-0.0001178658527119	0.0002027569578712	-0.58131594569881	0.561027535634742	PICALM	HGF	ERN1	ST14	HGF->ST14	PICALM->ERN1	0.8584934052514098	braak
ERN1:ADAM17->IFI44L:RHBDF2	-0.0001178676780607	9.19566569992212e-05	-1.28177428265727	0.199921838192252	ERN1	ADAM17	IFI44L	RHBDF2	ADAM17->RHBDF2	ERN1->IFI44L	0.605207376219279	braak
IFI44L:S100A8->CD163:CD69	-0.0001179322054356	8.49317959399154e-05	-1.3885518860227	0.164969056675257	IFI44L	S100A8	CD163	CD69	S100A8->CD69	IFI44L->CD163	0.8560224022268923	braak
ERN1:HLA-A->ERN1:APLP2	-0.0001179616540084	0.0008387172354993	-0.140645320038313	0.888150143845853	ERN1	HLA-A	ERN1	APLP2	HLA-A->APLP2	ERN1->ERN1	0.9503924719859936	braak
HIST:PSAP->TMEM163:AR	-0.0001180365831318	0.0001800619899391	-0.655533037104188	0.512124622965692	HIST	PSAP	TMEM163	AR	PSAP->AR	HIST->TMEM163	0.9298614633259368	braak
HIF1A:S100A8->MKI67:CD36	-0.0001180367057527	0.000116348161641	-1.01451285596564	0.31033809813047	HIF1A	S100A8	MKI67	CD36	S100A8->CD36	HIF1A->MKI67	0.7735340236425123	braak
CD163:FGF13->MKI67:FGFR1	-0.0001180456615258	0.0003519595098374	-0.335395573145353	0.737326706893203	CD163	FGF13	MKI67	FGFR1	FGF13->FGFR1	CD163->MKI67	0.9582650698594756	braak
PICALM:HAVCR1->HIF1A:CD300LB	-0.0001180556617588	0.0003456345309228	-0.341562116041063	0.732680451271449	PICALM	HAVCR1	HIF1A	CD300LB	HAVCR1->CD300LB	PICALM->HIF1A	0.929316239064594	braak
HIF1A:EFNB1->HIST:EPHB2	-0.0001180803154419	0.0054181490155587	-0.0217934787513029	0.982612696155602	HIF1A	EFNB1	HIST	EPHB2	EFNB1->EPHB2	HIF1A->HIST	0.999747162796669	braak
CD163:LGALS9->CCL3:SLC1A5	-0.0001181008310153	0.0001367654009651	-0.863528569228069	0.387846918650935	CD163	LGALS9	CCL3	SLC1A5	LGALS9->SLC1A5	CD163->CCL3	0.693090196843671	braak
CCL3:GNAI2->AIF1:IGF1R	-0.0001181515828536	0.0002549845873001	-0.463367547445403	0.643100936109483	CCL3	GNAI2	AIF1	IGF1R	GNAI2->IGF1R	CCL3->AIF1	0.921575920859738	braak
TMEM163:GNAS->IFI44L:ADCY9	-0.0001181719941326	0.0009688170235177	-0.121975554995511	0.902918377979341	TMEM163	GNAS	IFI44L	ADCY9	GNAS->ADCY9	TMEM163->IFI44L	0.99796241776664	braak
GPNMB:WNT5A->IFI44L:LDLR	-0.0001182250876576	0.0003622131714658	-0.326396434395833	0.74412443488891	GPNMB	WNT5A	IFI44L	LDLR	WNT5A->LDLR	GPNMB->IFI44L	0.9971067772839456	braak
HIST:TGFB2->GPNMB:ACVR1B_TGFBR2	-0.000118240254569	0.0009612609145102	-0.123005370117771	0.902102845524061	HIST	TGFB2	GPNMB	ACVR1B_TGFBR2	TGFB2->ACVR1B_TGFBR2	HIST->GPNMB	0.999999999889376	braak
ERN1:LGALS9->ERN1:LRP1	-0.0001182470621625	0.0002200683514238	-0.537319707252325	0.591046794905898	ERN1	LGALS9	ERN1	LRP1	LGALS9->LRP1	ERN1->ERN1	0.9388881339214508	braak
MKI67:CNTN4->ERN1:PTPRG	-0.0001182667667618	0.0001933549642868	-0.611656220971874	0.540765232693632	MKI67	CNTN4	ERN1	PTPRG	CNTN4->PTPRG	MKI67->ERN1	0.9914705276979838	braak
MKI67:PSAP->PICALM:SORT1	-0.0001183461388256	0.0118932637978198	-0.0099506864421305	0.992060631939607	MKI67	PSAP	PICALM	SORT1	PSAP->SORT1	MKI67->PICALM	0.999999999938526	braak
TMEM163:PDGFC->CCL3:FLT1	-0.0001183489598302	0.0019066400384799	-0.0620719996652393	0.950505495017629	TMEM163	PDGFC	CCL3	FLT1	PDGFC->FLT1	TMEM163->CCL3	0.999999999951359	braak
IFI44L:MFNG->CD163:NOTCH1	-0.0001183739355447	0.0012284978537249	-0.0963566482316424	0.923237321555978	IFI44L	MFNG	CD163	NOTCH1	MFNG->NOTCH1	IFI44L->CD163	0.981433168880656	braak
HIF1A:LGALS9->CD163:CD47	-0.0001184084134815	0.00132287947771	-0.0895080885875897	0.928678125624323	HIF1A	LGALS9	CD163	CD47	LGALS9->CD47	HIF1A->CD163	0.999999999904538	braak
FRMD4A:ADAM15->TMEM163:ITGA9	-0.0001184109331449	0.000145062939446	-0.816272809562018	0.414344122093464	FRMD4A	ADAM15	TMEM163	ITGA9	ADAM15->ITGA9	FRMD4A->TMEM163	0.7950394822886663	braak
TMEM163:CD55->GPNMB:CR1	-0.0001184500510872	0.0005578712932524	-0.212325051530582	0.831853452662811	TMEM163	CD55	GPNMB	CR1	CD55->CR1	TMEM163->GPNMB	0.9584619570725588	braak
HIF1A:ADAM15->CD163:ITGA9	-0.0001185025880716	0.0001711764435274	-0.692283269997229	0.48875945433473	HIF1A	ADAM15	CD163	ITGA9	ADAM15->ITGA9	HIF1A->CD163	0.820848069882711	braak
MKI67:SPP1->ERN1:ITGA4_ITGB1	-0.0001185074402567	0.0005604387834129	-0.211454745396218	0.832532441699393	MKI67	SPP1	ERN1	ITGA4_ITGB1	SPP1->ITGA4_ITGB1	MKI67->ERN1	0.9914705276979838	braak
GPNMB:LIPC->ERN1:LRP1	-0.0001185332764064	0.0001535351023953	-0.772027207831682	0.440098313135093	GPNMB	LIPC	ERN1	LRP1	LIPC->LRP1	GPNMB->ERN1	0.971490946781258	braak
ERN1:COPA->FRMD4A:P2RY6	-0.0001185876569302	0.000133559593026	-0.887900705920184	0.374594164980307	ERN1	COPA	FRMD4A	P2RY6	COPA->P2RY6	ERN1->FRMD4A	0.8273718282072944	braak
CCL3:ST6GAL1->TMEM163:EGFR	-0.0001185940234297	0.0003690874288858	-0.321316886320652	0.747970260921713	CCL3	ST6GAL1	TMEM163	EGFR	ST6GAL1->EGFR	CCL3->TMEM163	0.9655289185455768	braak
CCL3:ADAM10->HIST:CADM1	-0.0001186003276887	0.0024346061966859	-0.0487143784691849	0.961146917119151	CCL3	ADAM10	HIST	CADM1	ADAM10->CADM1	CCL3->HIST	0.99999999999953	braak
CCL3:CXCL12->HSPA1A:ITGA5	-0.000118617903358	6.06509729784784e-05	-1.95574609166051	0.0504950721636586	CCL3	CXCL12	HSPA1A	ITGA5	CXCL12->ITGA5	CCL3->HSPA1A	0.4959220250121212	braak
CCL3:TGFB2->CCL3:ACVR1B_TGFBR2	-0.0001186738831506	0.0001338980826341	-0.886300093444165	0.375455838712041	CCL3	TGFB2	CCL3	ACVR1B_TGFBR2	TGFB2->ACVR1B_TGFBR2	CCL3->CCL3	0.7548847550824105	braak
PICALM:CALM1->GPNMB:VIPR1	-0.0001186827546663	0.0001644761078362	-0.721580515417516	0.470552422121776	PICALM	CALM1	GPNMB	VIPR1	CALM1->VIPR1	PICALM->GPNMB	0.7171763604042503	braak
HSPA1A:TNF->AIF1:TNFRSF1A	-0.0001186891147315	0.0001181875718985	-1.00424361736938	0.315261202989529	HSPA1A	TNF	AIF1	TNFRSF1A	TNF->TNFRSF1A	HSPA1A->AIF1	0.9097857316346551	braak
CD163:PDCD1LG2->HIST:RGMB	-0.0001187021848674	0.000938203605409	-0.126520708493422	0.899319757755887	CD163	PDCD1LG2	HIST	RGMB	PDCD1LG2->RGMB	CD163->HIST	0.9836489126283504	braak
IFI44L:F8->FRMD4A:LRP1	-0.0001187038430773	0.0006519690561252	-0.182069750032095	0.855527987900199	IFI44L	F8	FRMD4A	LRP1	F8->LRP1	IFI44L->FRMD4A	0.9938406944345952	braak
MKI67:HLA-B->PICALM:LILRB2	-0.0001187065889271	0.0002823065050746	-0.420488323128557	0.674128757868239	MKI67	HLA-B	PICALM	LILRB2	HLA-B->LILRB2	MKI67->PICALM	0.9271630815498748	braak
GPNMB:LY86->CD163:CD180	-0.0001187453499725	0.0003387473029109	-0.350542569496947	0.725931548396125	GPNMB	LY86	CD163	CD180	LY86->CD180	GPNMB->CD163	0.8840719190176057	braak
HIF1A:ADAM12->HIST:ITGB1	-0.0001187566027565	0.0002352338205411	-0.504844934641412	0.613667752527854	HIF1A	ADAM12	HIST	ITGB1	ADAM12->ITGB1	HIF1A->HIST	0.9046854496029187	braak
IFI44L:LAMB1->HIF1A:ITGA6_ITGB1	-0.0001187979768563	0.0005173476052208	-0.229628929674206	0.818380124871668	IFI44L	LAMB1	HIF1A	ITGA6_ITGB1	LAMB1->ITGA6_ITGB1	IFI44L->HIF1A	0.979136971873708	braak
CCL3:HGF->GPNMB:ST14	-0.0001188025599537	0.0001387419933262	-0.856284078853776	0.391840665563545	CCL3	HGF	GPNMB	ST14	HGF->ST14	CCL3->GPNMB	0.9464859990375304	braak
IFI44L:NAMPT->AIF1:ITGA5_ITGB1	-0.000118835029697	0.0004855987545847	-0.244718563577639	0.806674353354313	IFI44L	NAMPT	AIF1	ITGA5_ITGB1	NAMPT->ITGA5_ITGB1	IFI44L->AIF1	0.9932946275876104	braak
FRMD4A:APOE->TMEM163:LRP8	-0.0001188648299627	0.0019156287698292	-0.0620500338243453	0.950522987503719	FRMD4A	APOE	TMEM163	LRP8	APOE->LRP8	FRMD4A->TMEM163	0.9815858302325986	braak
TMEM163:TGFB1->PICALM:CXCR4	-0.0001189088404645	0.0001202482705136	-0.988861128368548	0.322731091305956	TMEM163	TGFB1	PICALM	CXCR4	TGFB1->CXCR4	TMEM163->PICALM	0.956021760123396	braak
AIF1:APOE->PICALM:SDC2	-0.0001189468417775	0.0005110575064277	-0.232746491894786	0.815958265108788	AIF1	APOE	PICALM	SDC2	APOE->SDC2	AIF1->PICALM	0.970559229043972	braak
CD163:APP->TMEM163:TNFRSF21	-0.0001189573508093	0.000160811323906	-0.739732426298763	0.459462368389654	CD163	APP	TMEM163	TNFRSF21	APP->TNFRSF21	CD163->TMEM163	0.9346719770002068	braak
ERN1:LMAN1->CD163:MCFD2	-0.0001189734068613	0.0004611203839835	-0.258009428760403	0.796399630432881	ERN1	LMAN1	CD163	MCFD2	LMAN1->MCFD2	ERN1->CD163	0.939485817653512	braak
CD163:TXLNA->ERN1:STX4	-0.0001189783385542	0.000131742643398	-0.903111820784997	0.366466550930562	CD163	TXLNA	ERN1	STX4	TXLNA->STX4	CD163->ERN1	0.9332866306637948	braak
ERN1:HSP90B1->HIST:TLR7	-0.0001189845854923	0.0004298980929272	-0.276773931891911	0.781953698848041	ERN1	HSP90B1	HIST	TLR7	HSP90B1->TLR7	ERN1->HIST	0.944232468838852	braak
ERN1:GRN->HIF1A:TNFRSF1A	-0.0001189948897377	0.0001472373640617	-0.808184053660591	0.418984636131192	ERN1	GRN	HIF1A	TNFRSF1A	GRN->TNFRSF1A	ERN1->HIF1A	0.8383166448348417	braak
TMEM163:SEMA7A->MKI67:PLXNC1	-0.0001190235989292	9.97418271969852e-05	-1.19331680874642	0.23274532196764	TMEM163	SEMA7A	MKI67	PLXNC1	SEMA7A->PLXNC1	TMEM163->MKI67	0.8082317153161408	braak
GPNMB:CD14->MKI67:ITGB2	-0.0001191085679004	0.0010620262823986	-0.112152184813582	0.910702740887134	GPNMB	CD14	MKI67	ITGB2	CD14->ITGB2	GPNMB->MKI67	0.99999999995633	braak
FRMD4A:NECTIN2->CCL3:CD226	-0.0001191699119891	0.0001797054838784	-0.663140096880782	0.50724083244597	FRMD4A	NECTIN2	CCL3	CD226	NECTIN2->CD226	FRMD4A->CCL3	0.7503821696434358	braak
CD163:SEMA6B->CCL3:PLXNA2	-0.0001191728468082	0.0001718080276126	-0.693639572400954	0.487908270355419	CD163	SEMA6B	CCL3	PLXNA2	SEMA6B->PLXNA2	CD163->CCL3	0.7584886680746483	braak
AIF1:WNT5A->CD163:FZD2	-0.0001191954346745	0.0006445212279446	-0.184936398533692	0.853278921481102	AIF1	WNT5A	CD163	FZD2	WNT5A->FZD2	AIF1->CD163	0.984569074367124	braak
PICALM:F8->CCL3:LRP1	-0.0001192409733271	0.0001189365307436	-1.00255970627053	0.316073345314974	PICALM	F8	CCL3	LRP1	F8->LRP1	PICALM->CCL3	0.7419861625063823	braak
HSPA1A:HLA-B->PICALM:CANX	-0.0001192896965931	0.0012640211466978	-0.0943731811012951	0.92481271908647	HSPA1A	HLA-B	PICALM	CANX	HLA-B->CANX	HSPA1A->PICALM	0.999999999984849	braak
HIST:CALM1->HSPA1A:KCNN4	-0.0001193036113993	0.002128312748519	-0.056055488782093	0.955297602955648	HIST	CALM1	HSPA1A	KCNN4	CALM1->KCNN4	HIST->HSPA1A	0.999999999952136	braak
PICALM:ADAM10->CD163:TSPAN17	-0.0001193120118105	0.0001843536891202	-0.64719080144191	0.517508463903698	PICALM	ADAM10	CD163	TSPAN17	ADAM10->TSPAN17	PICALM->CD163	0.8445330055483108	braak
HIST:PLAT->TMEM163:ITGAM	-0.0001193360421747	0.0017713395540934	-0.0673705060664418	0.946286748576895	HIST	PLAT	TMEM163	ITGAM	PLAT->ITGAM	HIST->TMEM163	0.999999999928227	braak
PICALM:WNT2B->PICALM:FZD3_LRP6	-0.0001193444860453	0.0016362268049099	-0.0729388405612196	0.941854785943084	PICALM	WNT2B	PICALM	FZD3_LRP6	WNT2B->FZD3_LRP6	PICALM->PICALM	0.9975133543939888	braak
GPNMB:ASIP->CD163:ATRN	-0.0001193727610382	0.0003232401736191	-0.369300510210864	0.711903745297488	GPNMB	ASIP	CD163	ATRN	ASIP->ATRN	GPNMB->CD163	0.8811001352663311	braak
FRMD4A:TNFSF10->MKI67:RIPK1	-0.0001194260721482	0.0004628056433052	-0.258048003251107	0.796369860157253	FRMD4A	TNFSF10	MKI67	RIPK1	TNFSF10->RIPK1	FRMD4A->MKI67	0.9235213504344614	braak
FRMD4A:TGFB1->IFI44L:ENG	-0.0001194350503518	0.0018884662094328	-0.0632444730836668	0.949571831240068	FRMD4A	TGFB1	IFI44L	ENG	TGFB1->ENG	FRMD4A->IFI44L	0.9810391238932477	braak
ERN1:TNFSF10->HIST:TNFRSF10A	-0.0001194502502946	0.0021308668993345	-0.0560571147507938	0.955296307657039	ERN1	TNFSF10	HIST	TNFRSF10A	TNFSF10->TNFRSF10A	ERN1->HIST	0.9766087709817576	braak
CCL3:TGFB1->CCL3:EGFR	-0.0001194677286795	0.0001339142393978	-0.892121175587413	0.37232798593535	CCL3	TGFB1	CCL3	EGFR	TGFB1->EGFR	CCL3->CCL3	0.7525778439118777	braak
FRMD4A:SELL->FRMD4A:MADCAM1	-0.000119507496036	0.0013618245335107	-0.0877554289082512	0.930071063612392	FRMD4A	SELL	FRMD4A	MADCAM1	SELL->MADCAM1	FRMD4A->FRMD4A	0.990432213583778	braak
HIST:S100A8->AIF1:ITGB2	-0.0001195143405565	0.0009266055754162	-0.128980813117641	0.897372830915615	HIST	S100A8	AIF1	ITGB2	S100A8->ITGB2	HIST->AIF1	0.9917878650708468	braak
ERN1:CX3CL1->HIST:CX3CR1	-0.0001195172870811	0.0001953931869894	-0.611675815941252	0.540752265613384	ERN1	CX3CL1	HIST	CX3CR1	CX3CL1->CX3CR1	ERN1->HIST	0.9223969510640428	braak
TMEM163:SEMA4B->FRMD4A:DCBLD2	-0.0001195271607867	0.0007897709204781	-0.151344089390385	0.879704291503327	TMEM163	SEMA4B	FRMD4A	DCBLD2	SEMA4B->DCBLD2	TMEM163->FRMD4A	0.9766984271591224	braak
TMEM163:PTMA->GPNMB:VIPR1	-0.0001195776993837	0.0001657111526707	-0.72160320809166	0.470538466207409	TMEM163	PTMA	GPNMB	VIPR1	PTMA->VIPR1	TMEM163->GPNMB	0.8820527743397781	braak
GPNMB:ADAM10->TMEM163:TSPAN17	-0.0001195971161888	0.0003529072454413	-0.338891076150296	0.734691787285624	GPNMB	ADAM10	TMEM163	TSPAN17	ADAM10->TSPAN17	GPNMB->TMEM163	0.9379670319926678	braak
MKI67:TNF->PICALM:TRAF2	-0.000119615138387	8.86356214329081e-05	-1.34951542566427	0.177171469009391	MKI67	TNF	PICALM	TRAF2	TNF->TRAF2	MKI67->PICALM	0.898134785350849	braak
HIST:CD55->IFI44L:CR1	-0.0001196713490346	0.0027955146353258	-0.0428083428798312	0.965854313431339	HIST	CD55	IFI44L	CR1	CD55->CR1	HIST->IFI44L	0.999999999949211	braak
HIST:COL4A2->PICALM:ITGA9_ITGB1	-0.0001197153815704	7.39366176506963e-05	-1.61916226863404	0.105412353929341	HIST	COL4A2	PICALM	ITGA9_ITGB1	COL4A2->ITGA9_ITGB1	HIST->PICALM	0.6749463413879384	braak
GPNMB:IL18->GPNMB:IL18BP	-0.0001197171206537	0.0003252147091516	-0.368117177006084	0.712785863423211	GPNMB	IL18	GPNMB	IL18BP	IL18->IL18BP	GPNMB->GPNMB	0.9106038552627194	braak
PICALM:CALM1->HSPA1A:KCNN4	-0.0001197671679683	0.0021363872111499	-0.0560606089304777	0.95529352408228	PICALM	CALM1	HSPA1A	KCNN4	CALM1->KCNN4	PICALM->HSPA1A	0.999999999996623	braak
PICALM:S100A8->HIF1A:CD69	-0.0001197922996753	0.0007201309839274	-0.166347931624935	0.867883147484448	PICALM	S100A8	HIF1A	CD69	S100A8->CD69	PICALM->HIF1A	0.9825403473878402	braak
HSPA1A:TNFSF13B->AIF1:CD40	-0.0001198178309598	0.0002186883571314	-0.547893049870181	0.583765341355115	HSPA1A	TNFSF13B	AIF1	CD40	TNFSF13B->CD40	HSPA1A->AIF1	0.9182810298030318	braak
HIF1A:B2M->PICALM:HFE	-0.0001198357238537	0.0003682457197795	-0.325423263372943	0.744860751226333	HIF1A	B2M	PICALM	HFE	B2M->HFE	HIF1A->PICALM	0.903894201379232	braak
AIF1:HSPA8->ERN1:LDLR	-0.0001198762052765	0.0004212474114193	-0.284574342837213	0.775970270274496	AIF1	HSPA8	ERN1	LDLR	HSPA8->LDLR	AIF1->ERN1	0.992914767201736	braak
HSPA1A:CCL5->ERN1:CCR1	-0.0001198895324463	0.0001351192458544	-0.887286867893584	0.374924473911532	HSPA1A	CCL5	ERN1	CCR1	CCL5->CCR1	HSPA1A->ERN1	0.9054089216960464	braak
MKI67:MDK->HIST:SORL1	-0.0001199144262073	0.0002349102072398	-0.510469202749147	0.609722785308849	MKI67	MDK	HIST	SORL1	MDK->SORL1	MKI67->HIST	0.9209453646719722	braak
ERN1:ADAM10->HSPA1A:GPNMB	-0.0001199268954207	0.0001331961639859	-0.900377997623563	0.367919125727137	ERN1	ADAM10	HSPA1A	GPNMB	ADAM10->GPNMB	ERN1->HSPA1A	0.8479696727285561	braak
HIST:LRPAP1->PICALM:LDLR	-0.0001199374156236	0.0001212514592504	-0.98916265721722	0.322583565652759	HIST	LRPAP1	PICALM	LDLR	LRPAP1->LDLR	HIST->PICALM	0.8197841930432442	braak
GPNMB:NAMPT->HSPA1A:ITGA5_ITGB1	-0.0001199394962528	0.0003235630958973	-0.370683485767183	0.710873291879083	GPNMB	NAMPT	HSPA1A	ITGA5_ITGB1	NAMPT->ITGA5_ITGB1	GPNMB->HSPA1A	0.9667876769555528	braak
HIF1A:COL4A4->CD163:CD93	-0.0001199800690171	0.0006948478793809	-0.172670986812295	0.862910050369243	HIF1A	COL4A4	CD163	CD93	COL4A4->CD93	HIF1A->CD163	0.9906435924402944	braak
TMEM163:HMGB1->ERN1:CD163	-0.0001199835889841	0.0001490546532417	-0.804963725550385	0.420840612735059	TMEM163	HMGB1	ERN1	CD163	HMGB1->CD163	TMEM163->ERN1	0.7825233126659424	braak
CCL3:HLA-C->FRMD4A:LILRB1	-0.0001200346586196	0.0017161351316963	-0.0699447592457538	0.944237627615484	CCL3	HLA-C	FRMD4A	LILRB1	HLA-C->LILRB1	CCL3->FRMD4A	0.9999913821900636	braak
TMEM163:LIN7C->FRMD4A:ABCA1	-0.0001200453760768	0.0010264674332422	-0.11695000950756	0.906899668167857	TMEM163	LIN7C	FRMD4A	ABCA1	LIN7C->ABCA1	TMEM163->FRMD4A	0.9833601344145364	braak
AIF1:CXCL12->HIST:ITGA5	-0.0001200987250195	0.0008461859187656	-0.141929477146959	0.887135710606102	AIF1	CXCL12	HIST	ITGA5	CXCL12->ITGA5	AIF1->HIST	0.9631048412376972	braak
FRMD4A:VEGFA->HIF1A:ITGA9	-0.00012016341338	0.0004222895710775	-0.284552168961716	0.775987260451275	FRMD4A	VEGFA	HIF1A	ITGA9	VEGFA->ITGA9	FRMD4A->HIF1A	0.926938337898524	braak
TMEM163:TNFSF10->AIF1:RIPK1	-0.0001202185866001	0.0015315411332295	-0.0784951732550675	0.93743416956246	TMEM163	TNFSF10	AIF1	RIPK1	TNFSF10->RIPK1	TMEM163->AIF1	0.999999999980854	braak
HIF1A:HLA-B->ERN1:CANX	-0.0001202277860019	0.0001499784939589	-0.80163350643335	0.42276498968495	HIF1A	HLA-B	ERN1	CANX	HLA-B->CANX	HIF1A->ERN1	0.759312225472645	braak
ERN1:VEGFA->HIST:NRP1	-0.0001202786279128	0.0003539370976056	-0.339830519961024	0.733984162670386	ERN1	VEGFA	HIST	NRP1	VEGFA->NRP1	ERN1->HIST	0.9421687615368955	braak
TMEM163:SPON2->CD163:ITGA4	-0.0001203277811596	6.35138562410512e-05	-1.8945122888301	0.0581570447864067	TMEM163	SPON2	CD163	ITGA4	SPON2->ITGA4	TMEM163->CD163	0.7187451059684342	braak
MKI67:ANXA2->TMEM163:TLR2	-0.0001203358636199	0.0004564888150807	-0.263611855634771	0.792079022112437	MKI67	ANXA2	TMEM163	TLR2	ANXA2->TLR2	MKI67->TMEM163	0.954265944151954	braak
CCL3:TNFSF13B->AIF1:TNFRSF13C	-0.0001203366657851	0.0001190323558832	-1.01095760805721	0.312036719786704	CCL3	TNFSF13B	AIF1	TNFRSF13C	TNFSF13B->TNFRSF13C	CCL3->AIF1	0.7835061690227978	braak
GPNMB:LAMA2->HIST:RPSA	-0.0001203387514528	0.0013051133585184	-0.0922055932286486	0.926534694224879	GPNMB	LAMA2	HIST	RPSA	LAMA2->RPSA	GPNMB->HIST	0.9763605897716076	braak
ERN1:ICAM1->CD163:EGFR	-0.0001204394618851	0.0005394845363474	-0.223249145750495	0.823341604202922	ERN1	ICAM1	CD163	EGFR	ICAM1->EGFR	ERN1->CD163	0.939485817653512	braak
CCL3:AFDN->TMEM163:EPHB3	-0.0001204555135711	0.000216435558614	-0.556542161290275	0.577840280673431	CCL3	AFDN	TMEM163	EPHB3	AFDN->EPHB3	CCL3->TMEM163	0.923606580201102	braak
HIF1A:SORBS1->TMEM163:ITGB5	-0.0001204598380167	0.0012801946596434	-0.0940949386949812	0.925033740880913	HIF1A	SORBS1	TMEM163	ITGB5	SORBS1->ITGB5	HIF1A->TMEM163	0.999999999971961	braak
TMEM163:EFNB1->HIF1A:EPHB3	-0.00012050267158	0.0004149169890931	-0.29042597615354	0.771490373569042	TMEM163	EFNB1	HIF1A	EPHB3	EFNB1->EPHB3	TMEM163->HIF1A	0.961567194298874	braak
IFI44L:COL9A2->AIF1:ITGA9_ITGB1	-0.000120512398851	0.0002813579406674	-0.428324143136482	0.668415143832552	IFI44L	COL9A2	AIF1	ITGA9_ITGB1	COL9A2->ITGA9_ITGB1	IFI44L->AIF1	0.9472584798197728	braak
MKI67:MDK->AIF1:SORL1	-0.0001205135173417	0.0002360813928575	-0.510474442238102	0.609719115491572	MKI67	MDK	AIF1	SORL1	MDK->SORL1	MKI67->AIF1	0.8154525593690963	braak
PICALM:C1QA->GPNMB:CR1	-0.0001205306738555	0.0004107454174522	-0.293443745771341	0.769182992049886	PICALM	C1QA	GPNMB	CR1	C1QA->CR1	PICALM->GPNMB	0.9104777221529552	braak
MKI67:ZP3->PICALM:MERTK	-0.0001205871318319	0.0001161522908183	-1.03818126170728	0.299185674745055	MKI67	ZP3	PICALM	MERTK	ZP3->MERTK	MKI67->PICALM	0.898134785350849	braak
TMEM163:TGFB3->FRMD4A:ACVR1_TGFBR2	-0.0001205956056981	0.0001588870852391	-0.759001938494134	0.447851397183308	TMEM163	TGFB3	FRMD4A	ACVR1_TGFBR2	TGFB3->ACVR1_TGFBR2	TMEM163->FRMD4A	0.8672955222536649	braak
TMEM163:TGFB3->FRMD4A:ACVR1_TGFBR1_TGFBR2	-0.0001205956056981	0.0001588870852391	-0.759001938494134	0.447851397183308	TMEM163	TGFB3	FRMD4A	ACVR1_TGFBR1_TGFBR2	TGFB3->ACVR1_TGFBR1_TGFBR2	TMEM163->FRMD4A	0.8672955222536649	braak
CCL3:ARF1->GPNMB:CHRM3	-0.0001206352984803	0.000445768353116	-0.270623290408714	0.786680780886194	CCL3	ARF1	GPNMB	CHRM3	ARF1->CHRM3	CCL3->GPNMB	0.948784699371834	braak
HIST:LPL->HIST:LRP1	-0.0001206513955066	0.0003758380572677	-0.321019633785228	0.748195512112628	HIST	LPL	HIST	LRP1	LPL->LRP1	HIST->HIST	0.9918809576108976	braak
CD163:ZP3->FRMD4A:MERTK	-0.000120732407369	0.0020587747424942	-0.0586428446381685	0.953236584296893	CD163	ZP3	FRMD4A	MERTK	ZP3->MERTK	CD163->FRMD4A	0.990842967431196	braak
GPNMB:IRAK4->ERN1:TLR7	-0.0001207402215872	0.0001953393512787	-0.618104958355014	0.536506154045809	GPNMB	IRAK4	ERN1	TLR7	IRAK4->TLR7	GPNMB->ERN1	0.971490946781258	braak
HIF1A:CALM3->HSPA1A:KCNQ3	-0.0001207568114732	0.0015547042088749	-0.0776718881854666	0.938089056508793	HIF1A	CALM3	HSPA1A	KCNQ3	CALM3->KCNQ3	HIF1A->HSPA1A	0.999999999917138	braak
FRMD4A:GNAI2->HIST:ADORA1	-0.0001207654271321	8.78119945710951e-05	-1.37527256637365	0.169046958274432	FRMD4A	GNAI2	HIST	ADORA1	GNAI2->ADORA1	FRMD4A->HIST	0.8867650296765812	braak
CD163:SPP1->FRMD4A:CD44	-0.0001208120406745	0.0001174141657978	-1.02893922427143	0.303508234943971	CD163	SPP1	FRMD4A	CD44	SPP1->CD44	CD163->FRMD4A	0.8632209702393119	braak
CD163:TNF->IFI44L:PTPRS	-0.000120817972698	0.0003760331798672	-0.32129604292029	0.747986054873903	CD163	TNF	IFI44L	PTPRS	TNF->PTPRS	CD163->IFI44L	0.9844838839489164	braak
ERN1:B2M->IFI44L:TFRC	-0.0001208375765223	6.65240609674354e-05	-1.81644918793366	0.0693014956930607	ERN1	B2M	IFI44L	TFRC	B2M->TFRC	ERN1->IFI44L	0.4505870852122827	braak
HSPA1A:CXCL12->PICALM:ITGB1	-0.0001209327816413	0.000116147341546	-1.04120146041771	0.2977820580735	HSPA1A	CXCL12	PICALM	ITGB1	CXCL12->ITGB1	HSPA1A->PICALM	0.9467773766461844	braak
HIST:ICAM5->AIF1:ITGAL	-0.0001209464567512	0.000205220979001	-0.589347430949493	0.555628233227393	HIST	ICAM5	AIF1	ITGAL	ICAM5->ITGAL	HIST->AIF1	0.9097534998870828	braak
MKI67:HMGB1->GPNMB:THBD	-0.0001209473834065	0.0001183732054901	-1.02174628883097	0.306900996572078	MKI67	HMGB1	GPNMB	THBD	HMGB1->THBD	MKI67->GPNMB	0.8576866594632719	braak
TMEM163:SEMA3C->HSPA1A:NRP1_NRP2_PLXND1	-0.0001209884525803	5.99911839543868e-05	-2.01677054202462	0.0437194644426348	TMEM163	SEMA3C	HSPA1A	NRP1_NRP2_PLXND1	SEMA3C->NRP1_NRP2_PLXND1	TMEM163->HSPA1A	0.8758493933557298	braak
CCL3:LGALS9->CD163:SLC1A5	-0.0001209940099411	0.0004698209614591	-0.257532166222103	0.796767987397555	CCL3	LGALS9	CD163	SLC1A5	LGALS9->SLC1A5	CCL3->CD163	0.9349986908641874	braak
HIST:B2M->HIF1A:LILRB1	-0.0001210754033711	0.0098071158037909	-0.0123456687769816	0.990149831710478	HIST	B2M	HIF1A	LILRB1	B2M->LILRB1	HIST->HIF1A	0.999999999946613	braak
TMEM163:C1QB->IFI44L:CD33	-0.0001210889322557	0.0004263331753345	-0.284024184045228	0.776391847319926	TMEM163	C1QB	IFI44L	CD33	C1QB->CD33	TMEM163->IFI44L	0.9475353528549776	braak
MKI67:SEMA4A->AIF1:PLXND1	-0.0001211762194152	9.20536234638982e-05	-1.31636555798178	0.188051376695406	MKI67	SEMA4A	AIF1	PLXND1	SEMA4A->PLXND1	MKI67->AIF1	0.5984700747386643	braak
IFI44L:ADAM10->TMEM163:IL6R	-0.0001212122773126	0.0062199910686984	-0.0194875323732629	0.98445218288078	IFI44L	ADAM10	TMEM163	IL6R	ADAM10->IL6R	IFI44L->TMEM163	0.999999999995596	braak
TMEM163:COL9A2->HIF1A:CD44	-0.0001212440856605	0.0005078598102021	-0.238735342362062	0.811310809769029	TMEM163	COL9A2	HIF1A	CD44	COL9A2->CD44	TMEM163->HIF1A	0.961567194298874	braak
MKI67:WNT5A->ERN1:FZD1	-0.00012125417046	0.0005734227883234	-0.211456839402206	0.832530807863035	MKI67	WNT5A	ERN1	FZD1	WNT5A->FZD1	MKI67->ERN1	0.9914705276979838	braak
FRMD4A:HLA-C->ERN1:LILRB1	-0.0001212884902369	0.0002033729507467	-0.596384572243439	0.550918344500884	FRMD4A	HLA-C	ERN1	LILRB1	HLA-C->LILRB1	FRMD4A->ERN1	0.8507750413473169	braak
HIF1A:ADAM10->ERN1:NOTCH2	-0.0001212913898487	0.0001549515409769	-0.782769820061497	0.433762293179864	HIF1A	ADAM10	ERN1	NOTCH2	ADAM10->NOTCH2	HIF1A->ERN1	0.759312225472645	braak
FRMD4A:ARF1->CCL3:PLD2	-0.0001213086257079	0.0006241337058077	-0.194363202273981	0.845891500785361	FRMD4A	ARF1	CCL3	PLD2	ARF1->PLD2	FRMD4A->CCL3	0.9580407705432632	braak
TMEM163:SEMA4G->CD163:PLXNB2	-0.0001213148190608	7.66867771458672e-05	-1.58195224230182	0.113660473342924	TMEM163	SEMA4G	CD163	PLXNB2	SEMA4G->PLXNB2	TMEM163->CD163	0.7451244368408646	braak
GPNMB:JAG2->CCL3:NOTCH1	-0.0001213405129662	0.0006201241962692	-0.19567130858021	0.844867442711852	GPNMB	JAG2	CCL3	NOTCH1	JAG2->NOTCH1	GPNMB->CCL3	0.9800076825111614	braak
ERN1:C1QB->CD163:CD33	-0.0001213861572448	0.0003353967908719	-0.361918064061469	0.717413260558451	ERN1	C1QB	CD163	CD33	C1QB->CD33	ERN1->CD163	0.9372657113747506	braak
GPNMB:APOE->MKI67:LRP8	-0.0001214067797957	0.0031888113837418	-0.0380727378278863	0.969629687607014	GPNMB	APOE	MKI67	LRP8	APOE->LRP8	GPNMB->MKI67	0.99999999995633	braak
HIST:SEMA4G->CD163:PLXNB2	-0.0001214237936669	0.0002299701907567	-0.527997969073237	0.597500745550064	HIST	SEMA4G	CD163	PLXNB2	SEMA4G->PLXNB2	HIST->CD163	0.9325507050669786	braak
HIF1A:SLIT2->CCL3:APP	-0.0001214473404435	0.0001813625218004	-0.669638573823904	0.503088217974437	HIF1A	SLIT2	CCL3	APP	SLIT2->APP	HIF1A->CCL3	0.8300955596578211	braak
HIF1A:GNAS->GPNMB:ADCY1	-0.0001214487641851	6.88605906286241e-05	-1.76369042258348	0.0777841144738892	HIF1A	GNAS	GPNMB	ADCY1	GNAS->ADCY1	HIF1A->GPNMB	0.4038815952209639	braak
CD163:CD59->MKI67:STAB1	-0.0001214546328506	0.0003978110317593	-0.305307352371689	0.760132076719544	CD163	CD59	MKI67	STAB1	CD59->STAB1	CD163->MKI67	0.9629557798826914	braak
HIF1A:TIMP1->HSPA1A:CD63	-0.0001214975216176	0.0003339919526042	-0.363773799549006	0.716026929065797	HIF1A	TIMP1	HSPA1A	CD63	TIMP1->CD63	HIF1A->HSPA1A	0.972696442035674	braak
HSPA1A:RTN4->MKI67:LINGO1	-0.0001215161349981	0.0005746611216711	-0.211457031658611	0.832530657856096	HSPA1A	RTN4	MKI67	LINGO1	RTN4->LINGO1	HSPA1A->MKI67	0.999999999993424	braak
CCL3:WNT5A->GPNMB:ADRB2	-0.0001215703929172	0.0069990496855352	-0.0173695570655046	0.986141795433167	CCL3	WNT5A	GPNMB	ADRB2	WNT5A->ADRB2	CCL3->GPNMB	0.9973777150095188	braak
HIST:HLA-C->CCL3:LILRB2	-0.0001216019017107	0.0001201855491017	-1.01178471637878	0.311640999149015	HIST	HLA-C	CCL3	LILRB2	HLA-C->LILRB2	HIST->CCL3	0.8591715805053837	braak
ERN1:CD14->HIF1A:RIPK1	-0.000121604129595	0.0002038042112462	-0.596671329073358	0.550726838255456	ERN1	CD14	HIF1A	RIPK1	CD14->RIPK1	ERN1->HIF1A	0.8383166448348417	braak
IFI44L:LRPAP1->GPNMB:LRP8	-0.0001216171480989	0.0016182176312382	-0.075155001250308	0.94009138684894	IFI44L	LRPAP1	GPNMB	LRP8	LRPAP1->LRP8	IFI44L->GPNMB	0.9918997176813747	braak
AIF1:HEBP1->MKI67:FPR3	-0.0001216490642031	0.0002073841479494	-0.586588056059321	0.557480406276839	AIF1	HEBP1	MKI67	FPR3	HEBP1->FPR3	AIF1->MKI67	0.8046480944966673	braak
TMEM163:FAM3C->HIST:FFAR2	-0.0001216572809939	0.0003455323786205	-0.352086486018009	0.724773402923767	TMEM163	FAM3C	HIST	FFAR2	FAM3C->FFAR2	TMEM163->HIST	0.999999999961674	braak
FRMD4A:CALM1->TMEM163:VIPR1	-0.0001217032176494	0.0003307219035942	-0.367992613512348	0.712878741907625	FRMD4A	CALM1	TMEM163	VIPR1	CALM1->VIPR1	FRMD4A->TMEM163	0.890610499906737	braak
HSPA1A:COL9A2->IFI44L:MAG	-0.000121711703277	0.0005483940082852	-0.221942073469394	0.824358977302974	HSPA1A	COL9A2	IFI44L	MAG	COL9A2->MAG	HSPA1A->IFI44L	0.9576140787332292	braak
FRMD4A:HLA-DQA2->AIF1:CD4	-0.0001218229280499	0.0001287419131631	-0.946256934177344	0.344017553247844	FRMD4A	HLA-DQA2	AIF1	CD4	HLA-DQA2->CD4	FRMD4A->AIF1	0.6742744043657742	braak
CCL3:NRG1->GPNMB:SIGLEC7	-0.0001218672071608	0.0002073554358031	-0.5877213041885	0.556719373412946	CCL3	NRG1	GPNMB	SIGLEC7	NRG1->SIGLEC7	CCL3->GPNMB	0.9464859990375304	braak
TMEM163:HGF->HSPA1A:CD44	-0.0001219041642972	0.0004483195884115	-0.27191353545171	0.785688503449474	TMEM163	HGF	HSPA1A	CD44	HGF->CD44	TMEM163->HSPA1A	0.9925533246108544	braak
HIST:HSPA1A->FRMD4A:GRIN2D	-0.0001219230102108	0.0001145431559865	-1.06442859165817	0.287134587170522	HIST	HSPA1A	FRMD4A	GRIN2D	HSPA1A->GRIN2D	HIST->FRMD4A	0.9782563026797528	braak
PICALM:COL18A1->TMEM163:ITGA10_ITGB1	-0.00012196301849	0.0006657964456562	-0.183183643117603	0.854653928108736	PICALM	COL18A1	TMEM163	ITGA10_ITGB1	COL18A1->ITGA10_ITGB1	PICALM->TMEM163	0.999999999966791	braak
ERN1:JAM3->HIST:ITGAM_ITGB2	-0.0001219649004385	0.0002348299835511	-0.519375331012417	0.603499030716098	ERN1	JAM3	HIST	ITGAM_ITGB2	JAM3->ITGAM_ITGB2	ERN1->HIST	0.9233948927030948	braak
MKI67:CALCB->ERN1:ADRB2	-0.0001219804560045	0.0005768560171312	-0.211457369572419	0.832530394200832	MKI67	CALCB	ERN1	ADRB2	CALCB->ADRB2	MKI67->ERN1	0.9914705276979838	braak
PICALM:IL18->GPNMB:IL18BP	-0.0001220571365484	0.0003243616409233	-0.376299540848888	0.706694220616261	PICALM	IL18	GPNMB	IL18BP	IL18->IL18BP	PICALM->GPNMB	0.8678058564044241	braak
AIF1:GNAI2->HIST:TBXA2R	-0.0001220721017563	0.0001516738324755	-0.804832974573641	0.420916070458377	AIF1	GNAI2	HIST	TBXA2R	GNAI2->TBXA2R	AIF1->HIST	0.8116635593225556	braak
HSPA1A:ANGPTL4->AIF1:ITGA5_ITGB1	-0.0001220857517044	0.0021767843261708	-0.0560853687876498	0.955273799607552	HSPA1A	ANGPTL4	AIF1	ITGA5_ITGB1	ANGPTL4->ITGA5_ITGB1	HSPA1A->AIF1	0.9956185931106978	braak
HSPA1A:GNAI2->ERN1:OPRM1	-0.0001221406337784	0.0001549818657383	-0.788096292405439	0.430640383718515	HSPA1A	GNAI2	ERN1	OPRM1	GNAI2->OPRM1	HSPA1A->ERN1	0.9054089216960464	braak
TMEM163:ANGPTL1->CCL3:LILRB3	-0.0001221803664685	0.0001279723663464	-0.954740229915941	0.339709080013826	TMEM163	ANGPTL1	CCL3	LILRB3	ANGPTL1->LILRB3	TMEM163->CCL3	0.7708311549598013	braak
HIST:S100B->HIF1A:AGER	-0.0001221948140805	0.0001218548691498	-1.00278975253973	0.315962314164149	HIST	S100B	HIF1A	AGER	S100B->AGER	HIST->HIF1A	0.7449653315307411	braak
HIF1A:LRPAP1->CCL3:LRP8	-0.0001222015255268	0.0001795061956797	-0.680764945544517	0.496020234235322	HIF1A	LRPAP1	CCL3	LRP8	LRPAP1->LRP8	HIF1A->CCL3	0.8245479147383722	braak
CCL3:IGFBP4->FRMD4A:LRP6	-0.00012220639673	0.0003763897330379	-0.324680473464762	0.74542291460185	CCL3	IGFBP4	FRMD4A	LRP6	IGFBP4->LRP6	CCL3->FRMD4A	0.9191443565641456	braak
FRMD4A:MAML2->FRMD4A:NOTCH4	-0.0001222294454315	0.0016032200378178	-0.0762399686557799	0.939228184816522	FRMD4A	MAML2	FRMD4A	NOTCH4	MAML2->NOTCH4	FRMD4A->FRMD4A	0.990432213583778	braak
MKI67:EDA->CD163:EDA2R	-0.0001222710336289	6.05242118373426e-05	-2.02020034490636	0.0433626105330802	MKI67	EDA	CD163	EDA2R	EDA->EDA2R	MKI67->CD163	0.9080970647056864	braak
GPNMB:ADAM10->IFI44L:CD44	-0.0001222938587527	0.0001614539100634	-0.757453682630877	0.448778104909038	GPNMB	ADAM10	IFI44L	CD44	ADAM10->CD44	GPNMB->IFI44L	0.9242639592496756	braak
AIF1:COL8A2->CCL3:ITGA2_ITGB1	-0.0001222995293622	0.000218006326887	-0.560990734115514	0.574803853841135	AIF1	COL8A2	CCL3	ITGA2_ITGB1	COL8A2->ITGA2_ITGB1	AIF1->CCL3	0.9734810653066556	braak
MKI67:TNFSF10->TMEM163:TNFRSF10B	-0.0001223576895779	0.0004539630012881	-0.269532294990402	0.787520093618075	MKI67	TNFSF10	TMEM163	TNFRSF10B	TNFSF10->TNFRSF10B	MKI67->TMEM163	0.954265944151954	braak
TMEM163:HSPA1A->PICALM:GRIN2D	-0.0001223768086101	0.0001138432244791	-1.07495908667449	0.282393046142905	TMEM163	HSPA1A	PICALM	GRIN2D	HSPA1A->GRIN2D	TMEM163->PICALM	0.9281088528721084	braak
HSPA1A:SORBS1->AIF1:INSR	-0.0001223793039426	0.0005937798438167	-0.206102152535126	0.836711117389086	HSPA1A	SORBS1	AIF1	INSR	SORBS1->INSR	HSPA1A->AIF1	0.9622512624400316	braak
AIF1:ARF6->FRMD4A:PLD1	-0.0001223797687404	7.27656083271787e-05	-1.68183530041003	0.0926007814844719	AIF1	ARF6	FRMD4A	PLD1	ARF6->PLD1	AIF1->FRMD4A	0.5174244998759344	braak
ERN1:FABP5->HSPA1A:RXRA	-0.000122389773908	0.0004683502713945	-0.261321026981765	0.79384495259431	ERN1	FABP5	HSPA1A	RXRA	FABP5->RXRA	ERN1->HSPA1A	0.955620999285702	braak
HIF1A:POMC->IFI44L:TSHR	-0.0001223975893618	0.000425095780635	-0.287929438346821	0.773400752147288	HIF1A	POMC	IFI44L	TSHR	POMC->TSHR	HIF1A->IFI44L	0.99282915599267	braak
ERN1:LIN7C->MKI67:ABCA1	-0.000122418903608	0.0002558393340634	-0.478499148914085	0.632294979897856	ERN1	LIN7C	MKI67	ABCA1	LIN7C->ABCA1	ERN1->MKI67	0.9967127116836986	braak
HIST:IGF1->TMEM163:IGF2R	-0.0001224327722247	0.0003608185689937	-0.339319488368268	0.73436906301655	HIST	IGF1	TMEM163	IGF2R	IGF1->IGF2R	HIST->TMEM163	0.9515448067425956	braak
FRMD4A:TNF->MKI67:TRADD	-0.0001224555158843	0.0004687080793218	-0.261261798733155	0.793890623919643	FRMD4A	TNF	MKI67	TRADD	TNF->TRADD	FRMD4A->MKI67	0.9235213504344614	braak
PICALM:RGMB->CD163:NEO1	-0.000122462203986	0.0018817639632376	-0.0650784085456641	0.948111571467931	PICALM	RGMB	CD163	NEO1	RGMB->NEO1	PICALM->CD163	0.987792923229997	braak
AIF1:MFGE8->AIF1:ITGB5	-0.0001225435615025	0.0002158150341621	-0.567817538654262	0.570158869426866	AIF1	MFGE8	AIF1	ITGB5	MFGE8->ITGB5	AIF1->AIF1	0.9006015089399497	braak
CCL3:IL1B->CCL3:SIGIRR	-0.0001225482002856	0.0001403390122209	-0.873229748066603	0.382537863353699	CCL3	IL1B	CCL3	SIGIRR	IL1B->SIGIRR	CCL3->CCL3	0.7596564586685626	braak
HIF1A:TREML4->IFI44L:SIGLEC8	-0.0001225814456959	0.000347115566629	-0.35314303788334	0.723981209210824	HIF1A	TREML4	IFI44L	SIGLEC8	TREML4->SIGLEC8	HIF1A->IFI44L	0.99282915599267	braak
HIST:PDGFC->FRMD4A:PDGFRB	-0.0001225816413893	0.0004250284395981	-0.288408092186196	0.77303437411239	HIST	PDGFC	FRMD4A	PDGFRB	PDGFC->PDGFRB	HIST->FRMD4A	0.9782563026797528	braak
GPNMB:CALR->CCL3:TSHR	-0.0001226723412979	0.0005503483223129	-0.222899455352951	0.823613760291099	GPNMB	CALR	CCL3	TSHR	CALR->TSHR	GPNMB->CCL3	0.9795317327292804	braak
HIST:COL4A4->IFI44L:CD47	-0.0001226916780566	0.0003310656029854	-0.370596271404288	0.710938259611139	HIST	COL4A4	IFI44L	CD47	COL4A4->CD47	HIST->IFI44L	0.999999999949211	braak
FRMD4A:LAMB1->PICALM:ITGA9_ITGB1	-0.00012269704938	0.0002231344494551	-0.549879454650113	0.582402056891402	FRMD4A	LAMB1	PICALM	ITGA9_ITGB1	LAMB1->ITGA9_ITGB1	FRMD4A->PICALM	0.8156759990333884	braak
HIST:ACTR2->CD163:LDLR	-0.0001226996197671	0.002411039448307	-0.0508907557913703	0.959412571776038	HIST	ACTR2	CD163	LDLR	ACTR2->LDLR	HIST->CD163	0.999999999988947	braak
GPNMB:RARRES1->CD163:NRP2	-0.000122725069796	0.0012159376797204	-0.100930394577711	0.919605714917438	GPNMB	RARRES1	CD163	NRP2	RARRES1->NRP2	GPNMB->CD163	0.9609720619552466	braak
AIF1:GPI->CCL3:AMFR	-0.0001227534069458	0.0001165452272496	-1.05326841641379	0.292217989862341	AIF1	GPI	CCL3	AMFR	GPI->AMFR	AIF1->CCL3	0.7750903999397459	braak
HSPA1A:HBEGF->HIF1A:CD9	-0.0001227548487536	0.0005519373064495	-0.222407232341839	0.823996882212212	HSPA1A	HBEGF	HIF1A	CD9	HBEGF->CD9	HSPA1A->HIF1A	0.999999999964241	braak
HIST:HLA-DMB->MKI67:CD4	-0.0001227837467051	0.0025326997559368	-0.0484793929550189	0.961334187168035	HIST	HLA-DMB	MKI67	CD4	HLA-DMB->CD4	HIST->MKI67	0.999999999869467	braak
HSPA1A:RNASE2->HSPA1A:TLR2	-0.0001228224414724	0.0001865187361837	-0.658499215603976	0.510217400899502	HSPA1A	RNASE2	HSPA1A	TLR2	RNASE2->TLR2	HSPA1A->HSPA1A	0.9254874120996344	braak
FRMD4A:CALCB->ERN1:ADRB2	-0.0001228548355756	0.0005809893133138	-0.211457995457651	0.832529905857606	FRMD4A	CALCB	ERN1	ADRB2	CALCB->ADRB2	FRMD4A->ERN1	0.9384266961235836	braak
GPNMB:ENTPD1->GPNMB:ADORA1	-0.0001228753014544	0.000253566877015	-0.484587351869066	0.627969087443385	GPNMB	ENTPD1	GPNMB	ADORA1	ENTPD1->ADORA1	GPNMB->GPNMB	0.8818952306750041	braak
MKI67:PSEN1->GPNMB:NOTCH1	-0.0001228919065597	0.0006066698845252	-0.202568002293186	0.839472701927199	MKI67	PSEN1	GPNMB	NOTCH1	PSEN1->NOTCH1	MKI67->GPNMB	0.9706693861945358	braak
ERN1:PDGFB->AIF1:ITGAV	-0.0001228951163991	0.0008698591401616	-0.141281629088005	0.887647461901484	ERN1	PDGFB	AIF1	ITGAV	PDGFB->ITGAV	ERN1->AIF1	0.999999999938168	braak
CD163:CADM1->HIST:CRTAM	-0.0001229065788013	0.0003024514416978	-0.406367971372247	0.684472249425559	CD163	CADM1	HIST	CRTAM	CADM1->CRTAM	CD163->HIST	0.9491328775186888	braak
HIST:CRTAM->CD163:CADM1	-0.0001229065788013	0.0003024514416978	-0.406367971372247	0.684472249425559	HIST	CRTAM	CD163	CADM1	CRTAM->CADM1	HIST->CD163	0.9466830116433104	braak
HIST:SPP1->TMEM163:CD44	-0.0001229832079184	0.0010659505230412	-0.115374217902324	0.908148513611581	HIST	SPP1	TMEM163	CD44	SPP1->CD44	HIST->TMEM163	0.983974506010218	braak
ERN1:LPL->PICALM:LRP1	-0.000122988769369	0.000604500270125	-0.203455276113568	0.838779199047837	ERN1	LPL	PICALM	LRP1	LPL->LRP1	ERN1->PICALM	0.9263101024489094	braak
CD163:SPARC->FRMD4A:ENG	-0.0001230108481944	7.64260425183999e-05	-1.60954099075382	0.107498099421861	CD163	SPARC	FRMD4A	ENG	SPARC->ENG	CD163->FRMD4A	0.7845965178582582	braak
TMEM163:HLA-DQB1->MKI67:CD4	-0.0001230120467336	0.0002085327099841	-0.589893291767073	0.555262191775187	TMEM163	HLA-DQB1	MKI67	CD4	HLA-DQB1->CD4	TMEM163->MKI67	0.8474328790191831	braak
ERN1:PDCD1LG2->HSPA1A:RGMB	-0.0001230383044448	0.0001546108485612	-0.795793474971669	0.426152084938862	ERN1	PDCD1LG2	HSPA1A	RGMB	PDCD1LG2->RGMB	ERN1->HSPA1A	0.8479696727285561	braak
HSPA1A:VEGFA->PICALM:NRP1	-0.0001230465232738	0.0022694828619124	-0.054217868457579	0.9567615846522	HSPA1A	VEGFA	PICALM	NRP1	VEGFA->NRP1	HSPA1A->PICALM	0.999999999984849	braak
HIF1A:CALCB->CD163:CALCR	-0.0001230501199085	0.000839537437185	-0.146568949112207	0.883472263961067	HIF1A	CALCB	CD163	CALCR	CALCB->CALCR	HIF1A->CD163	0.9906435924402944	braak
CCL3:INHBA->CD163:ENG	-0.0001230566640191	0.0001099824251168	-1.11887571026346	0.263193166665142	CCL3	INHBA	CD163	ENG	INHBA->ENG	CCL3->CD163	0.6312441686550417	braak
FRMD4A:FSTL5->IFI44L:LILRB2	-0.0001230682708422	0.0002568488522262	-0.479146664567796	0.631834294251738	FRMD4A	FSTL5	IFI44L	LILRB2	FSTL5->LILRB2	FRMD4A->IFI44L	0.9250612595398374	braak
HIST:TGFB1->GPNMB:CXCR4	-0.0001230981442256	0.0029799948591207	-0.0413081733510055	0.967050217241672	HIST	TGFB1	GPNMB	CXCR4	TGFB1->CXCR4	HIST->GPNMB	0.999999999889376	braak
ERN1:SEMA4C->GPNMB:PLXNB2	-0.0001231028710024	0.0002797231208219	-0.440088293884157	0.65987315997272	ERN1	SEMA4C	GPNMB	PLXNB2	SEMA4C->PLXNB2	ERN1->GPNMB	0.9512058826551238	braak
HIF1A:HGF->MKI67:NRP1	-0.0001231424845426	0.0003493949380612	-0.352444958779211	0.724504589982975	HIF1A	HGF	MKI67	NRP1	HGF->NRP1	HIF1A->MKI67	0.9523337671957398	braak
PICALM:VEGFA->GPNMB:ITGB1	-0.0001231489901862	0.0005644933340899	-0.218158448912037	0.827305658292979	PICALM	VEGFA	GPNMB	ITGB1	VEGFA->ITGB1	PICALM->GPNMB	0.9322724892919992	braak
HSPA1A:GNAS->CCL3:ADCY9	-0.0001231590877115	0.0002316760862282	-0.531600346486399	0.59500282475299	HSPA1A	GNAS	CCL3	ADCY9	GNAS->ADCY9	HSPA1A->CCL3	0.9458554532874444	braak
ERN1:HLA-A->MKI67:APLP2	-0.0001231684591998	0.0010988619694363	-0.112087289055119	0.910754195776856	ERN1	HLA-A	MKI67	APLP2	HLA-A->APLP2	ERN1->MKI67	0.9967127116836986	braak
FRMD4A:MPZ->GPNMB:MPZL1	-0.0001231728081425	0.0001469399008684	-0.838252968830258	0.401888643864936	FRMD4A	MPZ	GPNMB	MPZL1	MPZ->MPZL1	FRMD4A->GPNMB	0.67014106937893	braak
GPNMB:IGSF10->HSPA1A:MILR1	-0.0001231961811682	0.000356713674489	-0.345364335540759	0.729820485669691	GPNMB	IGSF10	HSPA1A	MILR1	IGSF10->MILR1	GPNMB->HSPA1A	0.9757789757476152	braak
HIST:ICAM2->HSPA1A:ITGAM_ITGB2	-0.0001232168898841	0.0001532970142661	-0.8037787981327	0.421524736513621	HIST	ICAM2	HSPA1A	ITGAM_ITGB2	ICAM2->ITGAM_ITGB2	HIST->HSPA1A	0.8825574847825108	braak
ERN1:IL16->TMEM163:CD9	-0.0001232925225512	6.83664410061619e-05	-1.80340706253984	0.0713243092679654	ERN1	IL16	TMEM163	CD9	IL16->CD9	ERN1->TMEM163	0.3481988413454115	braak
TMEM163:PLAU->CD163:PLAUR	-0.000123357652248	0.000109371685033	-1.12787557593871	0.259372470050016	TMEM163	PLAU	CD163	PLAUR	PLAU->PLAUR	TMEM163->CD163	0.7777842252427098	braak
HIST:WNT5B->CCL3:FZD3_LRP6	-0.0001233585326112	0.0001186075080325	-1.04005669335406	0.298313562045787	HIST	WNT5B	CCL3	FZD3_LRP6	WNT5B->FZD3_LRP6	HIST->CCL3	0.8591715805053837	braak
CCL3:EFNA5->FRMD4A:EPHB2	-0.0001233679951639	0.000278188895427	-0.443468438862532	0.657426942841369	CCL3	EFNA5	FRMD4A	EPHB2	EFNA5->EPHB2	CCL3->FRMD4A	0.8705119075149502	braak
CD163:MDK->GPNMB:SORL1	-0.0001234200876017	0.0003284727172046	-0.375739235368006	0.707110766025971	CD163	MDK	GPNMB	SORL1	MDK->SORL1	CD163->GPNMB	0.883483931922609	braak
ERN1:LGALS9->CD163:CD47	-0.0001234542301295	0.0002407175878805	-0.512859202422774	0.608049813497092	ERN1	LGALS9	CD163	CD47	LGALS9->CD47	ERN1->CD163	0.9036357883797376	braak
MKI67:LGALS1->MKI67:ITGB1	-0.0001234627739519	9.85352684810878e-05	-1.25298054042133	0.210212788692539	MKI67	LGALS1	MKI67	ITGB1	LGALS1->ITGB1	MKI67->MKI67	0.8567675402291701	braak
HIF1A:IGSF10->ERN1:MILR1	-0.0001234778603055	0.0005735163787018	-0.215299623325621	0.829533723283748	HIF1A	IGSF10	ERN1	MILR1	IGSF10->MILR1	HIF1A->ERN1	0.915999779130914	braak
HSPA1A:SEMA5A->CD163:PLXNA1	-0.0001235299645677	0.0002143977124077	-0.576172027119383	0.564498910644143	HSPA1A	SEMA5A	CD163	PLXNA1	SEMA5A->PLXNA1	HSPA1A->CD163	0.9269490283831392	braak
AIF1:CALM1->GPNMB:VIPR1	-0.0001236337309067	0.000171309041148	-0.721699976126366	0.470478956773282	AIF1	CALM1	GPNMB	VIPR1	CALM1->VIPR1	AIF1->GPNMB	0.9620581995656264	braak
AIF1:ICAM1->CD163:ITGAX_ITGB2	-0.0001236461084806	0.0004919035709587	-0.251362494156421	0.801533862292199	AIF1	ICAM1	CD163	ITGAX_ITGB2	ICAM1->ITGAX_ITGB2	AIF1->CD163	0.984569074367124	braak
TMEM163:HLA-B->HIF1A:LILRB2	-0.0001236530352532	0.0004304859784642	-0.287240564011835	0.773928128760616	TMEM163	HLA-B	HIF1A	LILRB2	HLA-B->LILRB2	TMEM163->HIF1A	0.961567194298874	braak
PICALM:CEACAM1->HSPA1A:HAVCR2	-0.0001237407444045	0.0003658803160474	-0.338200058809569	0.735212431541171	PICALM	CEACAM1	HSPA1A	HAVCR2	CEACAM1->HAVCR2	PICALM->HSPA1A	0.999999999996623	braak
MKI67:ASIP->HSPA1A:MGRN1	-0.0001237513574524	0.0009062605412189	-0.136551633690268	0.891385208990905	MKI67	ASIP	HSPA1A	MGRN1	ASIP->MGRN1	MKI67->HSPA1A	0.999999999968608	braak
ERN1:VEGFA->PICALM:NRP1	-0.0001237515819882	0.00019775588498	-0.625779515996387	0.531459569308604	ERN1	VEGFA	PICALM	NRP1	VEGFA->NRP1	ERN1->PICALM	0.858727444322734	braak
AIF1:ADAM10->HIF1A:TSPAN5	-0.0001237862582993	0.0003248562932227	-0.381049285120167	0.70316667807137	AIF1	ADAM10	HIF1A	TSPAN5	ADAM10->TSPAN5	AIF1->HIF1A	0.9727211372618446	braak
IFI44L:PDGFB->CCL3:ADGRV1	-0.0001238172246192	0.000123458057621	-1.0029092228171	0.3159046622923	IFI44L	PDGFB	CCL3	ADGRV1	PDGFB->ADGRV1	IFI44L->CCL3	0.7074305533686744	braak
HSPA1A:CEACAM1->HIST:HAVCR2	-0.00012383416163	0.0003531900165177	-0.350616257081533	0.725876258509441	HSPA1A	CEACAM1	HIST	HAVCR2	CEACAM1->HAVCR2	HSPA1A->HIST	0.999999999995261	braak
IFI44L:LTBP3->MKI67:ITGB5	-0.0001238700026935	0.0067267376817214	-0.0184145730894458	0.985308126769984	IFI44L	LTBP3	MKI67	ITGB5	LTBP3->ITGB5	IFI44L->MKI67	0.9893053199820326	braak
HIF1A:PDGFB->ERN1:ADGRV1	-0.0001238803439898	0.0001528217954981	-0.810619608191401	0.417584152869246	HIF1A	PDGFB	ERN1	ADGRV1	PDGFB->ADGRV1	HIF1A->ERN1	0.759312225472645	braak
GPNMB:HLA-DRB1->MKI67:CD4	-0.0001239497463636	0.003257903383228	-0.038045863177438	0.969651114951197	GPNMB	HLA-DRB1	MKI67	CD4	HLA-DRB1->CD4	GPNMB->MKI67	0.99999999995633	braak
IFI44L:ALCAM->TMEM163:NRP1	-0.0001239532364285	0.0046018837975766	-0.0269353251583303	0.978511318329186	IFI44L	ALCAM	TMEM163	NRP1	ALCAM->NRP1	IFI44L->TMEM163	0.999999999995596	braak
HSPA1A:ADAM17->GPNMB:NOTCH1	-0.0001240116377042	0.0017164827891941	-0.0722475276099398	0.94240492240488	HSPA1A	ADAM17	GPNMB	NOTCH1	ADAM17->NOTCH1	HSPA1A->GPNMB	0.999999999926149	braak
HSPA1A:NECTIN2->HSPA1A:CD226	-0.0001240807383213	0.0014868435363569	-0.0834524516448778	0.933491783540346	HSPA1A	NECTIN2	HSPA1A	CD226	NECTIN2->CD226	HSPA1A->HSPA1A	0.999999999993252	braak
HIF1A:ADAM10->AIF1:GPNMB	-0.0001240937125948	0.0001921876355119	-0.645690407004405	0.518479874439858	HIF1A	ADAM10	AIF1	GPNMB	ADAM10->GPNMB	HIF1A->AIF1	0.9070579915069248	braak
ERN1:CALR->HSPA1A:LRP1	-0.0001240972070295	0.0001403222930496	-0.884372713219871	0.376495047896602	ERN1	CALR	HSPA1A	LRP1	CALR->LRP1	ERN1->HSPA1A	0.8479696727285561	braak
CCL3:SLIT2->HSPA1A:APP	-0.000124098873442	0.0001680930062605	-0.738275054999684	0.460347321759915	CCL3	SLIT2	HSPA1A	APP	SLIT2->APP	CCL3->HSPA1A	0.8788448869962013	braak
ERN1:CALR->HSPA1A:SCARF1	-0.0001241256471113	0.0001402889188258	-0.884785827350253	0.376272154792522	ERN1	CALR	HSPA1A	SCARF1	CALR->SCARF1	ERN1->HSPA1A	0.8479696727285561	braak
FRMD4A:HLA-A->MKI67:LILRB2	-0.0001241723612476	0.0003418299679553	-0.363257680391141	0.716412403339555	FRMD4A	HLA-A	MKI67	LILRB2	HLA-A->LILRB2	FRMD4A->MKI67	0.9004015212266192	braak
CD163:EFNB2->FRMD4A:EPHB2	-0.0001241900045498	0.0001079360529954	-1.15058871529357	0.249901477688737	CD163	EFNB2	FRMD4A	EPHB2	EFNB2->EPHB2	CD163->FRMD4A	0.8632209702393119	braak
MKI67:GNAI2->TMEM163:ADCY9	-0.0001242250551462	0.000828585468666	-0.149924250236085	0.88082437903136	MKI67	GNAI2	TMEM163	ADCY9	GNAI2->ADCY9	MKI67->TMEM163	0.9838452068860608	braak
HSPA1A:HLA-DRA->IFI44L:CD4	-0.0001242679450395	0.000309460070325	-0.401563745878617	0.688005115557768	HSPA1A	HLA-DRA	IFI44L	CD4	HLA-DRA->CD4	HSPA1A->IFI44L	0.911364238282124	braak
CCL3:ANGPTL4->PICALM:ITGA5_ITGB1	-0.0001243135577601	0.0001399908532526	-0.888012001296702	0.374534295724124	CCL3	ANGPTL4	PICALM	ITGA5_ITGB1	ANGPTL4->ITGA5_ITGB1	CCL3->PICALM	0.7468882409743407	braak
TMEM163:TREML4->TMEM163:SIGLEC8	-0.0001243228792233	0.0001952537463132	-0.636724680426318	0.524304194518119	TMEM163	TREML4	TMEM163	SIGLEC8	TREML4->SIGLEC8	TMEM163->TMEM163	0.8539703257720951	braak
HSPA1A:CXCL12->MKI67:ITGA5	-0.0001243495106423	0.0010315151327131	-0.120550350352423	0.90404719660826	HSPA1A	CXCL12	MKI67	ITGA5	CXCL12->ITGA5	HSPA1A->MKI67	0.999999999993424	braak
HSPA1A:FABP5->CD163:RXRA	-0.0001243495442357	0.001970972685269	-0.063090445222892	0.949694482750131	HSPA1A	FABP5	CD163	RXRA	FABP5->RXRA	HSPA1A->CD163	0.999999999933781	braak
HSPA1A:LGALS9->AIF1:SLC1A5	-0.0001243597365277	0.0002344859031039	-0.530350587739122	0.59586887847109	HSPA1A	LGALS9	AIF1	SLC1A5	LGALS9->SLC1A5	HSPA1A->AIF1	0.9182810298030318	braak
GPNMB:SPARC->GPNMB:ENG	-0.0001243997576156	0.0012324540182116	-0.100936631937089	0.919600763510448	GPNMB	SPARC	GPNMB	ENG	SPARC->ENG	GPNMB->GPNMB	0.9767188233558174	braak
HSPA1A:ADAM15->CCL3:ITGA9	-0.0001244208493086	0.0002538859892264	-0.490065835013955	0.624087313101529	HSPA1A	ADAM15	CCL3	ITGA9	ADAM15->ITGA9	HSPA1A->CCL3	0.9633059427453028	braak
IFI44L:SPON1->MKI67:LRP8	-0.000124453801212	6.23672239083546e-05	-1.99550009464807	0.0459883638401553	IFI44L	SPON1	MKI67	LRP8	SPON1->LRP8	IFI44L->MKI67	0.379720759120039	braak
ERN1:NRG2->TMEM163:NRP2	-0.0001244651353047	0.0002224409217488	-0.559542436374773	0.575791577971013	ERN1	NRG2	TMEM163	NRP2	NRG2->NRP2	ERN1->TMEM163	0.7561338457883492	braak
CD163:ANXA1->HSPA1A:DYSF	-0.0001245827255625	0.0001401068571985	-0.889197916887274	0.37389672216715	CD163	ANXA1	HSPA1A	DYSF	ANXA1->DYSF	CD163->HSPA1A	0.9508656262106268	braak
AIF1:ANOS1->CD163:SDC2	-0.0001245840048353	0.0002283478178184	-0.54558876903461	0.585348646153369	AIF1	ANOS1	CD163	SDC2	ANOS1->SDC2	AIF1->CD163	0.9705346128087315	braak
ERN1:CALM1->ERN1:INSR	-0.0001246025956127	0.0002379469199767	-0.523657106488067	0.600517054434825	ERN1	CALM1	ERN1	INSR	CALM1->INSR	ERN1->ERN1	0.9388881339214508	braak
MKI67:ADAM28->GPNMB:ITGA4	-0.0001246674061724	0.000564949807662	-0.220669879840074	0.825349485728257	MKI67	ADAM28	GPNMB	ITGA4	ADAM28->ITGA4	MKI67->GPNMB	0.9706693861945358	braak
HSPA1A:CXCL12->HIF1A:ITGB1	-0.000124671291506	0.0001236022773426	-1.00864882254838	0.313143083847063	HSPA1A	CXCL12	HIF1A	ITGB1	CXCL12->ITGB1	HSPA1A->HIF1A	0.9444996054190036	braak
HIST:PDCD1LG2->HIF1A:PDCD2	-0.0001246883148578	0.0007097951211949	-0.175668035936868	0.860554748375107	HIST	PDCD1LG2	HIF1A	PDCD2	PDCD1LG2->PDCD2	HIST->HIF1A	0.9721086290453156	braak
CCL3:JAG1->GPNMB:NOTCH1	-0.0001247722381145	0.0001171703250572	-1.06487916674773	0.286930613799546	CCL3	JAG1	GPNMB	NOTCH1	JAG1->NOTCH1	CCL3->GPNMB	0.9464859990375304	braak
HIF1A:IL15RA->CCL3:AXL	-0.0001248058457773	0.0003202358982199	-0.389730965426057	0.69673549642263	HIF1A	IL15RA	CCL3	AXL	IL15RA->AXL	HIF1A->CCL3	0.9510185243141008	braak
TMEM163:HLA-DPB1->HSPA1A:CD4	-0.0001248093596742	0.0011622864332436	-0.107382617661545	0.914485443861599	TMEM163	HLA-DPB1	HSPA1A	CD4	HLA-DPB1->CD4	TMEM163->HSPA1A	0.999999999994489	braak
HIF1A:TREML4->HSPA1A:SIGLEC8	-0.0001248130682145	0.000146416398475	-0.852452795687669	0.393962827915678	HIF1A	TREML4	HSPA1A	SIGLEC8	TREML4->SIGLEC8	HIF1A->HSPA1A	0.898781433166457	braak
MKI67:SEMA4C->HIST:PLXNB2	-0.0001248605589438	0.0004365552445694	-0.286013191908845	0.7748680177457	MKI67	SEMA4C	HIST	PLXNB2	SEMA4C->PLXNB2	MKI67->HIST	0.9676283925563202	braak
ERN1:TGFB2->ERN1:ENG	-0.000124865019598	0.000424895248215	-0.293872478269829	0.768855349156771	ERN1	TGFB2	ERN1	ENG	TGFB2->ENG	ERN1->ERN1	0.9388881339214508	braak
CD163:RARRES1->HSPA1A:NRP2	-0.0001248725057846	0.00032937433424	-0.379120328463864	0.704598511224673	CD163	RARRES1	HSPA1A	NRP2	RARRES1->NRP2	CD163->HSPA1A	0.9586345131176384	braak
HIF1A:ADAM12->CD163:ITGA9	-0.0001248992730686	0.0004493720427854	-0.277941796945005	0.781057038154525	HIF1A	ADAM12	CD163	ITGA9	ADAM12->ITGA9	HIF1A->CD163	0.9571496957781684	braak
FRMD4A:VWF->AIF1:ITGB1	-0.0001249001014356	0.0003142732802246	-0.39742513695856	0.691053982005166	FRMD4A	VWF	AIF1	ITGB1	VWF->ITGB1	FRMD4A->AIF1	0.8646457923357678	braak
AIF1:ARPC5->PICALM:ADRB2	-0.0001249384877181	0.0008622104785515	-0.144904858878554	0.884785990098991	AIF1	ARPC5	PICALM	ADRB2	ARPC5->ADRB2	AIF1->PICALM	0.9867786114360504	braak
ERN1:HGF->PICALM:NRP1	-0.0001249616266071	0.0001972565319677	-0.633498041157683	0.526408459627912	ERN1	HGF	PICALM	NRP1	HGF->NRP1	ERN1->PICALM	0.858727444322734	braak
PICALM:SEMA6B->ERN1:PLXNA2	-0.0001249944961098	0.0007854247827816	-0.159142541526631	0.873556571998244	PICALM	SEMA6B	ERN1	PLXNA2	SEMA6B->PLXNA2	PICALM->ERN1	0.9319545998515896	braak
ERN1:WNT2B->ERN1:FZD2_LRP6	-0.0001250075632796	0.0002051838468761	-0.609246610699889	0.542360989406069	ERN1	WNT2B	ERN1	FZD2_LRP6	WNT2B->FZD2_LRP6	ERN1->ERN1	0.9388881339214508	braak
ERN1:LGALS9->ERN1:CD47	-0.0001250544595064	0.0002194302447547	-0.569905300184406	0.568741929845964	ERN1	LGALS9	ERN1	CD47	LGALS9->CD47	ERN1->ERN1	0.9388881339214508	braak
AIF1:IL16->IFI44L:CD4	-0.0001250684094639	9.38386664382127e-05	-1.33280250254084	0.182596624273898	AIF1	IL16	IFI44L	CD4	IL16->CD4	AIF1->IFI44L	0.8245580176457685	braak
GPNMB:LTB->CD163:CD40	-0.0001251462519199	0.0002844705388445	-0.439926933833888	0.659990027786756	GPNMB	LTB	CD163	CD40	LTB->CD40	GPNMB->CD163	0.8605828379893509	braak
TMEM163:ADAM17->ERN1:ERBB4	-0.0001251777213273	0.0002046199033676	-0.611757308390703	0.540698339197841	TMEM163	ADAM17	ERN1	ERBB4	ADAM17->ERBB4	TMEM163->ERN1	0.7825233126659424	braak
HIST:CD59->FRMD4A:STAB1	-0.0001252477425244	0.0002899323772407	-0.431989499470235	0.665749044973638	HIST	CD59	FRMD4A	STAB1	CD59->STAB1	HIST->FRMD4A	0.9782563026797528	braak
FRMD4A:IGSF10->GPNMB:MILR1	-0.0001252896984472	0.0003398084746855	-0.368706809219935	0.712346272790924	FRMD4A	IGSF10	GPNMB	MILR1	IGSF10->MILR1	FRMD4A->GPNMB	0.8587573644317463	braak
HIF1A:CALM1->FRMD4A:FAS	-0.0001253310849689	0.0001728783957665	-0.724966728278934	0.468472442283812	HIF1A	CALM1	FRMD4A	FAS	CALM1->FAS	HIF1A->FRMD4A	0.8498914500461072	braak
FRMD4A:IGF1->MKI67:IGF1R	-0.0001253544767853	0.0011034092432012	-0.113606513229567	0.909549723972912	FRMD4A	IGF1	MKI67	IGF1R	IGF1->IGF1R	FRMD4A->MKI67	0.9757129110569782	braak
TMEM163:C3->MKI67:C5AR2	-0.000125439111876	0.0013092870858758	-0.0958071863911768	0.923673709703884	TMEM163	C3	MKI67	C5AR2	C3->C5AR2	TMEM163->MKI67	0.9747930562332974	braak
IFI44L:TNFSF10->HIF1A:TNFRSF10D	-0.0001254580071221	0.0004426100790043	-0.283450407194467	0.776831592651413	IFI44L	TNFSF10	HIF1A	TNFRSF10D	TNFSF10->TNFRSF10D	IFI44L->HIF1A	0.979136971873708	braak
TMEM163:FARP2->CCL3:PLXNA3	-0.0001255283762495	0.000144078656104	-0.871248938904794	0.383618243861251	TMEM163	FARP2	CCL3	PLXNA3	FARP2->PLXNA3	TMEM163->CCL3	0.8057160211786746	braak
AIF1:FADD->MKI67:FAS	-0.0001255342216912	0.0002074140523072	-0.605234892693273	0.545022934619902	AIF1	FADD	MKI67	FAS	FADD->FAS	AIF1->MKI67	0.8023708969062182	braak
CCL3:LGALS3BP->AIF1:CD33	-0.0001255461841548	0.0002080789583223	-0.603358384562599	0.546270300476352	CCL3	LGALS3BP	AIF1	CD33	LGALS3BP->CD33	CCL3->AIF1	0.902465564999422	braak
AIF1:VEGFA->HSPA1A:SIRPA	-0.0001255503223027	0.0008666560854661	-0.144867525202039	0.884815467043566	AIF1	VEGFA	HSPA1A	SIRPA	VEGFA->SIRPA	AIF1->HSPA1A	0.9666051320643998	braak
IFI44L:JAG2->PICALM:NOTCH1	-0.0001255574586442	0.0003724721753285	-0.337092182881734	0.736047410088862	IFI44L	JAG2	PICALM	NOTCH1	JAG2->NOTCH1	IFI44L->PICALM	0.9563320073914682	braak
HIST:C3->FRMD4A:C5AR2	-0.0001255595412844	0.0021122897896428	-0.0594423842316299	0.952599754987531	HIST	C3	FRMD4A	C5AR2	C3->C5AR2	HIST->FRMD4A	0.9948013977947606	braak
MKI67:ADAM17->GPNMB:IL6R	-0.0001255602403507	0.0034136077507743	-0.0367822695276803	0.970658611348704	MKI67	ADAM17	GPNMB	IL6R	ADAM17->IL6R	MKI67->GPNMB	0.999999999992049	braak
HIF1A:ANOS1->CCL3:FGFR1	-0.0001256121566576	0.0007423787624072	-0.169202249604165	0.865637560376397	HIF1A	ANOS1	CCL3	FGFR1	ANOS1->FGFR1	HIF1A->CCL3	0.999999999997659	braak
CCL3:WNT5A->CCL3:FZD8	-0.0001256200849924	6.499943552174e-05	-1.93263347572341	0.0532813655427746	CCL3	WNT5A	CCL3	FZD8	WNT5A->FZD8	CCL3->CCL3	0.3319167033812188	braak
TMEM163:ARF1->CCL3:PLD2	-0.0001256463389064	0.00014967707509	-0.839449453637873	0.401217142423671	TMEM163	ARF1	CCL3	PLD2	ARF1->PLD2	TMEM163->CCL3	0.8208234038750937	braak
HIST:FARP2->MKI67:PLXNA2	-0.0001256679008551	0.000820619722189	-0.153137802391514	0.878289605448121	HIST	FARP2	MKI67	PLXNA2	FARP2->PLXNA2	HIST->MKI67	0.9907821790044052	braak
AIF1:MAML2->FRMD4A:NOTCH4	-0.0001256750109152	0.0011105047573578	-0.113169268373307	0.909896359399081	AIF1	MAML2	FRMD4A	NOTCH4	MAML2->NOTCH4	AIF1->FRMD4A	0.9589745287375536	braak
ERN1:TNFSF10->HSPA1A:TNFRSF10B	-0.0001257047655549	0.0006969656276668	-0.180360064492315	0.856869904065989	ERN1	TNFSF10	HSPA1A	TNFRSF10B	TNFSF10->TNFRSF10B	ERN1->HSPA1A	0.9610198371568828	braak
FRMD4A:WNT2B->FRMD4A:FZD1_LRP6	-0.0001257101719255	9.30670513587004e-05	-1.35074841300231	0.176776038197507	FRMD4A	WNT2B	FRMD4A	FZD1_LRP6	WNT2B->FZD1_LRP6	FRMD4A->FRMD4A	0.6784603701618404	braak
TMEM163:CALCB->CCL3:RAMP1	-0.0001257241012715	0.0003471539036058	-0.362156668744526	0.717234958110413	TMEM163	CALCB	CCL3	RAMP1	CALCB->RAMP1	TMEM163->CCL3	0.954727667030992	braak
HIF1A:ADAM10->HIF1A:TSPAN5	-0.0001257448880953	0.0003659880544395	-0.34357648171867	0.731164814015512	HIF1A	ADAM10	HIF1A	TSPAN5	ADAM10->TSPAN5	HIF1A->HIF1A	0.926173085149792	braak
FRMD4A:CALM1->TMEM163:PDE1B	-0.0001257452133128	0.0008263235913471	-0.152174299063393	0.879049464240649	FRMD4A	CALM1	TMEM163	PDE1B	CALM1->PDE1B	FRMD4A->TMEM163	0.9562121538727886	braak
AIF1:WNT5A->TMEM163:ROR1	-0.0001257481905915	0.0001033603940741	-1.21659937268933	0.223756681536754	AIF1	WNT5A	TMEM163	ROR1	WNT5A->ROR1	AIF1->TMEM163	0.8001795453809541	braak
FRMD4A:C5->HIF1A:C5AR1	-0.0001257589464835	0.0001237016924259	-1.01663076727005	0.309329112025488	FRMD4A	C5	HIF1A	C5AR1	C5->C5AR1	FRMD4A->HIF1A	0.8184748668194424	braak
CCL3:DKK2->PICALM:LRP6	-0.0001257752139943	0.00015047544776	-0.835852066677285	0.403238131081235	CCL3	DKK2	PICALM	LRP6	DKK2->LRP6	CCL3->PICALM	0.7622566868365703	braak
CCL3:MFNG->CCL3:NOTCH2	-0.0001257921963692	0.000130774831947	-0.96189912459707	0.336100278357585	CCL3	MFNG	CCL3	NOTCH2	MFNG->NOTCH2	CCL3->CCL3	0.7341332711554617	braak
ERN1:ZP3->CD163:MERTK	-0.0001258128799847	0.0001180523193207	-1.06573831593203	0.286541951876512	ERN1	ZP3	CD163	MERTK	ZP3->MERTK	ERN1->CD163	0.8504876053384748	braak
GPNMB:LGALS1->ERN1:PTPRC	-0.0001258685225358	0.0006159619317689	-0.20434464541405	0.838084183942839	GPNMB	LGALS1	ERN1	PTPRC	LGALS1->PTPRC	GPNMB->ERN1	0.971490946781258	braak
CCL3:SHBG->FRMD4A:SLC37A1	-0.0001258981513743	0.0003640647722915	-0.345812506334634	0.729483625688568	CCL3	SHBG	FRMD4A	SLC37A1	SHBG->SLC37A1	CCL3->FRMD4A	0.9105066278435844	braak
HIST:ADAM10->HIST:CD44	-0.000125908214038	9.83615800797925e-05	-1.28005481343356	0.200525858982273	HIST	ADAM10	HIST	CD44	ADAM10->CD44	HIST->HIST	0.881728133712994	braak
CD163:NAMPT->ERN1:INSR	-0.0001259325760313	0.0002074927271615	-0.606925253497025	0.543900518014749	CD163	NAMPT	ERN1	INSR	NAMPT->INSR	CD163->ERN1	0.9332866306637948	braak
TMEM163:HLA-A->AIF1:LILRB1	-0.0001259433644554	0.0041546296916546	-0.0303139807401819	0.975816646679064	TMEM163	HLA-A	AIF1	LILRB1	HLA-A->LILRB1	TMEM163->AIF1	0.999999999980854	braak
AIF1:VEGFA->TMEM163:ITGAV	-0.0001259482250133	0.0012286979502553	-0.102505440810078	0.918355494457892	AIF1	VEGFA	TMEM163	ITGAV	VEGFA->ITGAV	AIF1->TMEM163	0.982564691029174	braak
CCL3:JAM2->IFI44L:ITGAV_ITGB1	-0.0001259769347048	0.0001008537176233	-1.24910551314815	0.211626484442422	CCL3	JAM2	IFI44L	ITGAV_ITGB1	JAM2->ITGAV_ITGB1	CCL3->IFI44L	0.6537506048062081	braak
GPNMB:GRN->HSPA1A:TNFRSF1A	-0.0001259865317827	0.0006340900220291	-0.198688715175828	0.842506252017095	GPNMB	GRN	HSPA1A	TNFRSF1A	GRN->TNFRSF1A	GPNMB->HSPA1A	0.9818205463425056	braak
HIF1A:TIMP1->CCL3:CD63	-0.0001259995824548	0.0002040004843442	-0.617643545601635	0.536810333346429	HIF1A	TIMP1	CCL3	CD63	TIMP1->CD63	HIF1A->CCL3	0.8525933224470348	braak
HSPA1A:TNFSF13B->ERN1:TFRC	-0.0001260093452322	0.0001459333748629	-0.863471740789926	0.387878150215258	HSPA1A	TNFSF13B	ERN1	TFRC	TNFSF13B->TFRC	HSPA1A->ERN1	0.9054089216960464	braak
HSPA1A:ARPC5->PICALM:ADRB2	-0.0001260109073264	0.0001664973522462	-0.756834301725719	0.449149139600858	HSPA1A	ARPC5	PICALM	ADRB2	ARPC5->ADRB2	HSPA1A->PICALM	0.9467773766461844	braak
CD163:ADAM15->ERN1:ITGB1	-0.0001260379636902	0.0029707358663835	-0.0424265129446364	0.966158693100039	CD163	ADAM15	ERN1	ITGB1	ADAM15->ITGB1	CD163->ERN1	0.9970950850701912	braak
TMEM163:HLA-A->HSPA1A:APLP2	-0.000126065918124	0.000931135066361	-0.135389507578881	0.892303919489798	TMEM163	HLA-A	HSPA1A	APLP2	HLA-A->APLP2	TMEM163->HSPA1A	0.999999999994489	braak
PICALM:APP->ERN1:LRP6	-0.0001260688776289	0.0002172158898416	-0.580385153778963	0.561654914552971	PICALM	APP	ERN1	LRP6	APP->LRP6	PICALM->ERN1	0.8584934052514098	braak
MKI67:TNFSF10->MKI67:RIPK1	-0.0001260743596689	0.000432109941041	-0.291764543452041	0.770466656472392	MKI67	TNFSF10	MKI67	RIPK1	TNFSF10->RIPK1	MKI67->MKI67	0.956676866072528	braak
HSPA1A:WNT2B->TMEM163:FZD2_LRP6	-0.0001260828572767	0.0001523167637885	-0.82776743767859	0.407802218933416	HSPA1A	WNT2B	TMEM163	FZD2_LRP6	WNT2B->FZD2_LRP6	HSPA1A->TMEM163	0.8330286141102252	braak
MKI67:GRN->FRMD4A:SORT1	-0.0001261308471592	0.0017823134835973	-0.0707680485616075	0.943582361599495	MKI67	GRN	FRMD4A	SORT1	GRN->SORT1	MKI67->FRMD4A	0.999999999927438	braak
TMEM163:C5->CD163:C5AR1	-0.0001261527421498	0.0003891344362756	-0.324188070727622	0.745795652986875	TMEM163	C5	CD163	C5AR1	C5->C5AR1	TMEM163->CD163	0.9801243736666704	braak
GPNMB:RSPO4->FRMD4A:ZNRF3	-0.0001261799713256	0.0004691860315147	-0.268933776477282	0.78798064428558	GPNMB	RSPO4	FRMD4A	ZNRF3	RSPO4->ZNRF3	GPNMB->FRMD4A	0.9181023559229832	braak
IFI44L:LAMB1->FRMD4A:ITGA6_ITGB1	-0.0001262456348319	9.94039768554148e-05	-1.27002599720477	0.204075369898561	IFI44L	LAMB1	FRMD4A	ITGA6_ITGB1	LAMB1->ITGA6_ITGB1	IFI44L->FRMD4A	0.8926093905413147	braak
IFI44L:TXLNA->HIF1A:STX1A	-0.0001262831631143	0.0006044266667584	-0.208930495723536	0.834502497335354	IFI44L	TXLNA	HIF1A	STX1A	TXLNA->STX1A	IFI44L->HIF1A	0.9853847730132764	braak
MKI67:VEGFA->ERN1:EPHB2	-0.0001263017640241	0.0006892699376269	-0.183239913899303	0.854609777761381	MKI67	VEGFA	ERN1	EPHB2	VEGFA->EPHB2	MKI67->ERN1	0.9914705276979838	braak
CCL3:B2M->HSPA1A:HFE	-0.000126336591605	0.0028532430207946	-0.0442782443291008	0.964682613173764	CCL3	B2M	HSPA1A	HFE	B2M->HFE	CCL3->HSPA1A	0.99999999994459	braak
GPNMB:TF->TMEM163:ADRB2	-0.0001263758556631	0.0007951020451201	-0.158942938757124	0.873713830441637	GPNMB	TF	TMEM163	ADRB2	TF->ADRB2	GPNMB->TMEM163	0.981304087171457	braak
GPNMB:LIN7C->HSPA1A:ABCA1	-0.0001263964512384	0.0001573634480231	-0.803213534186504	0.421851324168719	GPNMB	LIN7C	HSPA1A	ABCA1	LIN7C->ABCA1	GPNMB->HSPA1A	0.941949866943466	braak
ERN1:APP->CD163:RPSA	-0.0001264727094965	0.000265589829763	-0.47619560436232	0.63393503077459	ERN1	APP	CD163	RPSA	APP->RPSA	ERN1->CD163	0.9072215104724698	braak
GPNMB:IL16->TMEM163:KCNJ10	-0.0001264749098006	0.0009193162373769	-0.137574976551631	0.890576333263722	GPNMB	IL16	TMEM163	KCNJ10	IL16->KCNJ10	GPNMB->TMEM163	0.9863485003822628	braak
MKI67:APOE->ERN1:LRP1	-0.0001265014066072	0.000961377612041	-0.131583474612715	0.895313757208774	MKI67	APOE	ERN1	LRP1	APOE->LRP1	MKI67->ERN1	0.9914705276979838	braak
HIST:FARP2->GPNMB:PLXNA4	-0.0001265113295738	0.0008084989309156	-0.156476805022533	0.875657200934509	HIST	FARP2	GPNMB	PLXNA4	FARP2->PLXNA4	HIST->GPNMB	0.9961777619233448	braak
MKI67:TNF->MKI67:PTPRS	-0.000126541840525	9.82860823192947e-05	-1.28748483548225	0.197925351833591	MKI67	TNF	MKI67	PTPRS	TNF->PTPRS	MKI67->MKI67	0.8567675402291701	braak
FRMD4A:IL16->TMEM163:GRIN2D	-0.0001265696902724	0.0002623511102213	-0.482443890424654	0.629490648535966	FRMD4A	IL16	TMEM163	GRIN2D	IL16->GRIN2D	FRMD4A->TMEM163	0.8633029600364133	braak
MKI67:FN1->MKI67:ITGAV_ITGB1	-0.0001265701434323	0.0001246907728945	-1.01507225028924	0.310071388292518	MKI67	FN1	MKI67	ITGAV_ITGB1	FN1->ITGAV_ITGB1	MKI67->MKI67	0.8567675402291701	braak
IFI44L:NECTIN3->TMEM163:CADM1	-0.0001265707062844	0.0006703744717395	-0.188805975794373	0.850244888076189	IFI44L	NECTIN3	TMEM163	CADM1	NECTIN3->CADM1	IFI44L->TMEM163	0.9944770007250398	braak
CCL3:LRPAP1->HIF1A:LRP8	-0.000126575230216	0.0001671317094078	-0.757338213463717	0.448847262503596	CCL3	LRPAP1	HIF1A	LRP8	LRPAP1->LRP8	CCL3->HIF1A	0.8212692231783542	braak
CD163:TNFSF13B->GPNMB:CD40	-0.0001266104024523	0.0012446446145962	-0.101724139539546	0.918975640952762	CD163	TNFSF13B	GPNMB	CD40	TNFSF13B->CD40	CD163->GPNMB	0.9628327054498252	braak
IFI44L:GNAI2->CD163:ADCY9	-0.0001266281283904	0.0021608662529691	-0.0586006321383833	0.953270207176429	IFI44L	GNAI2	CD163	ADCY9	GNAI2->ADCY9	IFI44L->CD163	0.9818051612572146	braak
AIF1:PTMA->GPNMB:VIPR1	-0.0001267423182067	0.0002142386132329	-0.591594186940059	0.554122367425968	AIF1	PTMA	GPNMB	VIPR1	PTMA->VIPR1	AIF1->GPNMB	0.9620581995656264	braak
CD163:C1QB->IFI44L:C1QBP	-0.0001267706061326	0.0002026106693671	-0.625685737718839	0.531521089856647	CD163	C1QB	IFI44L	C1QBP	C1QB->C1QBP	CD163->IFI44L	0.9844838839489164	braak
AIF1:APOE->FRMD4A:VLDLR	-0.0001267773036706	0.0024293207559912	-0.0521863172485397	0.958380235331495	AIF1	APOE	FRMD4A	VLDLR	APOE->VLDLR	AIF1->FRMD4A	0.980513728064324	braak
ERN1:HLA-DQA1->ERN1:CD4	-0.0001267982316556	0.000117065758472	-1.08313680542197	0.27874770446323	ERN1	HLA-DQA1	ERN1	CD4	HLA-DQA1->CD4	ERN1->ERN1	0.9388881339214508	braak
CD163:TNF->FRMD4A:FAS	-0.0001268157972873	0.0005216723564245	-0.243094723585671	0.807932018607475	CD163	TNF	FRMD4A	FAS	TNF->FAS	CD163->FRMD4A	0.9560905971119203	braak
HIF1A:TOR2A->TMEM163:ATP5F1B	-0.0001268344536198	0.0007196711681143	-0.176239453849709	0.86010582616902	HIF1A	TOR2A	TMEM163	ATP5F1B	TOR2A->ATP5F1B	HIF1A->TMEM163	0.9834298233035486	braak
IFI44L:PDGFC->CCL3:FLT1	-0.0001268823905311	0.0007816895252064	-0.162318140949438	0.871055329704776	IFI44L	PDGFC	CCL3	FLT1	PDGFC->FLT1	IFI44L->CCL3	0.999999999964938	braak
MKI67:LYZ->ERN1:ITGAL	-0.0001269031788966	0.0007686975106099	-0.165088577945293	0.868874263135395	MKI67	LYZ	ERN1	ITGAL	LYZ->ITGAL	MKI67->ERN1	0.9914705276979838	braak
IFI44L:CALCB->IFI44L:GPR84	-0.0001269331809092	0.0005721151305629	-0.221866498766312	0.824417810690151	IFI44L	CALCB	IFI44L	GPR84	CALCB->GPR84	IFI44L->IFI44L	0.9722572751104416	braak
CD163:THBS1->HIST:ITGA6	-0.0001269390090445	0.0003514075182834	-0.361230202656508	0.717927365841144	CD163	THBS1	HIST	ITGA6	THBS1->ITGA6	CD163->HIST	0.9572574668930676	braak
HSPA1A:APP->AIF1:CD74	-0.0001269558925801	0.0077047062527478	-0.0164777070553326	0.986853286867073	HSPA1A	APP	AIF1	CD74	APP->CD74	HSPA1A->AIF1	0.997451703108397	braak
HSPA1A:COL5A1->HIF1A:SDC3	-0.0001270014660642	0.0001243390886918	-1.02141223166757	0.307059172626518	HSPA1A	COL5A1	HIF1A	SDC3	COL5A1->SDC3	HSPA1A->HIF1A	0.9444996054190036	braak
HIF1A:APP->FRMD4A:NOTCH2	-0.0001270084438309	0.0038178715059359	-0.0332668199108968	0.97346181298226	HIF1A	APP	FRMD4A	NOTCH2	APP->NOTCH2	HIF1A->FRMD4A	0.9988034575958362	braak
HSPA1A:CXCL12->HIST:CD4	-0.0001270122196901	0.0003442459278647	-0.368957798507594	0.712159180829093	HSPA1A	CXCL12	HIST	CD4	CXCL12->CD4	HSPA1A->HIST	0.999999999995261	braak
PICALM:YBX1->CD163:NOTCH1	-0.000127016957698	0.0034879310970842	-0.0364161315584123	0.970950551587194	PICALM	YBX1	CD163	NOTCH1	YBX1->NOTCH1	PICALM->CD163	0.987792923229997	braak
IFI44L:GDF15->CD163:TGFBR2	-0.0001270460393247	0.0001086961957469	-1.16881771668021	0.242477080781858	IFI44L	GDF15	CD163	TGFBR2	GDF15->TGFBR2	IFI44L->CD163	0.8560224022268923	braak
CCL3:F11R->AIF1:ITGAL_ITGB2	-0.0001270795994021	0.0001483239165246	-0.856770791789169	0.391571570822379	CCL3	F11R	AIF1	ITGAL_ITGB2	F11R->ITGAL_ITGB2	CCL3->AIF1	0.8484050701151544	braak
HIF1A:SELPLG->AIF1:SELL	-0.0001270981550214	0.0001027342058773	-1.23715518055554	0.216029477160384	HIF1A	SELPLG	AIF1	SELL	SELPLG->SELL	HIF1A->AIF1	0.8882832363829942	braak
CCL3:IGF1->HIF1A:INSR	-0.0001271314137353	0.0002625650080569	-0.484190237976313	0.628250864312385	CCL3	IGF1	HIF1A	INSR	IGF1->INSR	CCL3->HIF1A	0.8774865358353734	braak
ERN1:SHBG->IFI44L:CLDN4	-0.0001271589834507	0.0029681145208093	-0.04284167021158	0.965827746440739	ERN1	SHBG	IFI44L	CLDN4	SHBG->CLDN4	ERN1->IFI44L	0.999999999946216	braak
CCL3:FARP2->HIST:PLXNA2	-0.0001271785351873	0.0003119155378932	-0.407733888623537	0.683469054798963	CCL3	FARP2	HIST	PLXNA2	FARP2->PLXNA2	CCL3->HIST	0.9645047353170292	braak
IFI44L:HLA-C->FRMD4A:LILRA1	-0.0001272270535842	0.0003696439403909	-0.344188121816991	0.730704814631781	IFI44L	HLA-C	FRMD4A	LILRA1	HLA-C->LILRA1	IFI44L->FRMD4A	0.9938406944345952	braak
ERN1:APOE->TMEM163:LRP6	-0.0001272359676162	0.0002063156294486	-0.616705423415123	0.537429043340545	ERN1	APOE	TMEM163	LRP6	APOE->LRP6	ERN1->TMEM163	0.7500586843993059	braak
HIST:CD99->HSPA1A:CD81	-0.0001272966460964	0.0009332477250782	-0.136401774872586	0.891503670647652	HIST	CD99	HSPA1A	CD81	CD99->CD81	HIST->HSPA1A	0.999999999952136	braak
PICALM:ANOS1->CD163:SDC2	-0.0001273012958102	0.0003994025817568	-0.318729276236275	0.749931812365412	PICALM	ANOS1	CD163	SDC2	ANOS1->SDC2	PICALM->CD163	0.92552155212907	braak
ERN1:NAMPT->PICALM:INSR	-0.0001273115075616	0.0008525196541236	-0.149335568917154	0.88128885000234	ERN1	NAMPT	PICALM	INSR	NAMPT->INSR	ERN1->PICALM	0.9503553742971944	braak
CCL3:PSEN1->PICALM:NOTCH1	-0.0001274010031319	0.0002330280154938	-0.546719684592082	0.584571328410912	CCL3	PSEN1	PICALM	NOTCH1	PSEN1->NOTCH1	CCL3->PICALM	0.8536880186072089	braak
ERN1:PSEN1->HIST:NOTCH2	-0.000127410449266	0.0004713669602641	-0.270299914942458	0.786929530789272	ERN1	PSEN1	HIST	NOTCH2	PSEN1->NOTCH2	ERN1->HIST	0.944232468838852	braak
ERN1:LGALS9->PICALM:LRP1	-0.0001274105645971	0.0002427572969751	-0.524847517190153	0.599689196125556	ERN1	LGALS9	PICALM	LRP1	LGALS9->LRP1	ERN1->PICALM	0.858727444322734	braak
FRMD4A:ICAM2->PICALM:ITGAM_ITGB2	-0.0001274164338872	9.04542807896623e-05	-1.40862801378706	0.158945190864999	FRMD4A	ICAM2	PICALM	ITGAM_ITGB2	ICAM2->ITGAM_ITGB2	FRMD4A->PICALM	0.5099709753499114	braak
HIF1A:FADD->AIF1:ABCA1	-0.0001274737047731	0.0005143147996412	-0.247851519851433	0.804249291193184	HIF1A	FADD	AIF1	ABCA1	FADD->ABCA1	HIF1A->AIF1	0.9819277709328949	braak
FRMD4A:HSPA8->HSPA1A:LDLR	-0.0001274968893553	0.0002660006891608	-0.479310372306052	0.631717844319518	FRMD4A	HSPA8	HSPA1A	LDLR	HSPA8->LDLR	FRMD4A->HSPA1A	0.8752101670626207	braak
PICALM:CD22->IFI44L:PTPRC	-0.0001275003232655	0.0001007379266795	-1.2656635635463	0.205633558534221	PICALM	CD22	IFI44L	PTPRC	CD22->PTPRC	PICALM->IFI44L	0.9081052161544358	braak
CCL3:JAG2->HIST:NOTCH1	-0.0001275225719602	0.0005726586010356	-0.222685159586514	0.823780552300979	CCL3	JAG2	HIST	NOTCH1	JAG2->NOTCH1	CCL3->HIST	0.9758631158026982	braak
HSPA1A:AFDN->HIF1A:EPHB2	-0.0001275465265376	0.0006571494071638	-0.1940906058001	0.846104937246676	HSPA1A	AFDN	HIF1A	EPHB2	AFDN->EPHB2	HSPA1A->HIF1A	0.999999999964241	braak
HSPA1A:CALCB->ERN1:ADRB2	-0.0001276032990244	0.00015739241166	-0.810733488854813	0.417518737220851	HSPA1A	CALCB	ERN1	ADRB2	CALCB->ADRB2	HSPA1A->ERN1	0.9054089216960464	braak
IFI44L:HGF->AIF1:ITGB1	-0.0001276107963027	0.0013127457311734	-0.0972090735261159	0.922560362541961	IFI44L	HGF	AIF1	ITGB1	HGF->ITGB1	IFI44L->AIF1	0.9932946275876104	braak
CD163:CALM1->TMEM163:FAS	-0.0001276381220954	0.000560788785592	-0.227604626509603	0.819953622916586	CD163	CALM1	TMEM163	FAS	CALM1->FAS	CD163->TMEM163	0.9790312703997298	braak
TMEM163:MFGE8->IFI44L:ITGB5	-0.0001276895125761	0.0006042898510628	-0.211305075456088	0.832649222699135	TMEM163	MFGE8	IFI44L	ITGB5	MFGE8->ITGB5	TMEM163->IFI44L	0.9621306213406532	braak
FRMD4A:ICAM2->PICALM:ITGAL_ITGB2	-0.0001276900654616	9.04509184453411e-05	-1.41170557089314	0.158036672356466	FRMD4A	ICAM2	PICALM	ITGAL_ITGB2	ICAM2->ITGAL_ITGB2	FRMD4A->PICALM	0.5099709753499114	braak
CCL3:SEMA6B->AIF1:PLXNA2	-0.000127691299034	0.0002081252921874	-0.613530905792499	0.539525353849435	CCL3	SEMA6B	AIF1	PLXNA2	SEMA6B->PLXNA2	CCL3->AIF1	0.902465564999422	braak
CCL3:GNAS->GPNMB:TSHR	-0.0001277023963309	0.0007544061029972	-0.169275401966646	0.865580023148476	CCL3	GNAS	GPNMB	TSHR	GNAS->TSHR	CCL3->GPNMB	0.9723861766806694	braak
IFI44L:SEMA6A->HSPA1A:PLXNA2	-0.0001277726462653	0.0003806147160465	-0.335700751648529	0.737096538952143	IFI44L	SEMA6A	HSPA1A	PLXNA2	SEMA6A->PLXNA2	IFI44L->HSPA1A	0.9209222869190916	braak
CCL3:WNT5A->HIF1A:LRP6	-0.0001277865021209	0.0003454488136104	-0.369914433300265	0.711446246868435	CCL3	WNT5A	HIF1A	LRP6	WNT5A->LRP6	CCL3->HIF1A	0.9167208041929946	braak
HSPA1A:ANOS1->GPNMB:FGFR1	-0.0001278028425744	0.0001657071393467	-0.771257310205823	0.44055443056678	HSPA1A	ANOS1	GPNMB	FGFR1	ANOS1->FGFR1	HSPA1A->GPNMB	0.999999999926149	braak
MKI67:CALM3->CCL3:ESR1	-0.0001278553258834	6.53105676904672e-05	-1.95765142464308	0.0502709287410564	MKI67	CALM3	CCL3	ESR1	CALM3->ESR1	MKI67->CCL3	0.4341060886634671	braak
HIST:FARP2->MKI67:PLXNA4	-0.0001278730280316	0.0007044129850583	-0.181531332817631	0.855950541654761	HIST	FARP2	MKI67	PLXNA4	FARP2->PLXNA4	HIST->MKI67	0.9907821790044052	braak
CCL3:SEMA3C->CCL3:NRP2_PLXNA1	-0.0001278748606308	0.0002022812718618	-0.632163617787434	0.527279968215432	CCL3	SEMA3C	CCL3	NRP2_PLXNA1	SEMA3C->NRP2_PLXNA1	CCL3->CCL3	0.8432340467143417	braak
CD163:CALM1->CCL3:CACNA1C	-0.0001278786365477	0.0009680425191724	-0.132100227020049	0.894905016350549	CD163	CALM1	CCL3	CACNA1C	CALM1->CACNA1C	CD163->CCL3	0.9707978027536818	braak
IFI44L:CLCF1->FRMD4A:SORL1	-0.0001279093675206	0.0001738607698328	-0.735699995137568	0.461913292630676	IFI44L	CLCF1	FRMD4A	SORL1	CLCF1->SORL1	IFI44L->FRMD4A	0.9681684464824244	braak
PICALM:VEGFA->GPNMB:ITGAV	-0.0001279246704008	0.0008121368279299	-0.157516154915592	0.874838077038212	PICALM	VEGFA	GPNMB	ITGAV	VEGFA->ITGAV	PICALM->GPNMB	0.95792818180058	braak
TMEM163:TGFB1->TMEM163:ACVR1_TGFBR2	-0.0001279576642162	0.001055569278403	-0.121221474359168	0.903515615464375	TMEM163	TGFB1	TMEM163	ACVR1_TGFBR2	TGFB1->ACVR1_TGFBR2	TMEM163->TMEM163	0.9805580758817508	braak
TMEM163:TGFB1->TMEM163:ACVR1_TGFBR1_TGFBR2	-0.0001279576642162	0.001055569278403	-0.121221474359168	0.903515615464375	TMEM163	TGFB1	TMEM163	ACVR1_TGFBR1_TGFBR2	TGFB1->ACVR1_TGFBR1_TGFBR2	TMEM163->TMEM163	0.9805580758817508	braak
MKI67:MDK->PICALM:SORL1	-0.0001281051405173	0.0002509235177118	-0.510534611046038	0.609676973052419	MKI67	MDK	PICALM	SORL1	MDK->SORL1	MKI67->PICALM	0.8993120360700176	braak
CCL3:FAM3C->PICALM:ADGRG5	-0.0001281226679186	0.0003466912092022	-0.369558455818636	0.71171151034907	CCL3	FAM3C	PICALM	ADGRG5	FAM3C->ADGRG5	CCL3->PICALM	0.9118259936990528	braak
AIF1:HLA-A->ERN1:LILRB1	-0.0001281615714474	0.0002105004112249	-0.608842380410201	0.542628919414499	AIF1	HLA-A	ERN1	LILRB1	HLA-A->LILRB1	AIF1->ERN1	0.9667073632556424	braak
ERN1:CD14->AIF1:ITGB1	-0.0001281847756596	0.000210487611537	-0.608989644205811	0.542531303084181	ERN1	CD14	AIF1	ITGB1	CD14->ITGB1	ERN1->AIF1	0.98332467607835	braak
AIF1:NECTIN2->FRMD4A:CD226	-0.0001281945039935	0.0006033611431317	-0.212467285062727	0.831742497866302	AIF1	NECTIN2	FRMD4A	CD226	NECTIN2->CD226	AIF1->FRMD4A	0.9321184232035222	braak
FRMD4A:F8->HSPA1A:LRP1	-0.0001282122535865	0.0006708264224739	-0.191125825237585	0.848427014964197	FRMD4A	F8	HSPA1A	LRP1	F8->LRP1	FRMD4A->HSPA1A	0.9378311520249404	braak
HIF1A:FNDC5->HIST:ITGAV	-0.000128262184156	0.0004458658868605	-0.287669875484807	0.773599451569084	HIF1A	FNDC5	HIST	ITGAV	FNDC5->ITGAV	HIF1A->HIST	0.9543678730220264	braak
HIST:HLA-A->ERN1:APLP2	-0.0001282683208385	0.0006188271634339	-0.207276487552369	0.835793935616002	HIST	HLA-A	ERN1	APLP2	HLA-A->APLP2	HIST->ERN1	0.9434158056351024	braak
CCL3:PLTP->HSPA1A:ABCA1	-0.0001282990418043	0.0007680697415617	-0.167040875146858	0.867337887010813	CCL3	PLTP	HSPA1A	ABCA1	PLTP->ABCA1	CCL3->HSPA1A	0.99999999994459	braak
FRMD4A:LGALS9->ERN1:SLC1A5	-0.0001283308060714	0.0001804996649447	-0.710975314612154	0.477099532982919	FRMD4A	LGALS9	ERN1	SLC1A5	LGALS9->SLC1A5	FRMD4A->ERN1	0.8507750413473169	braak
CCL3:VEGFB->GPNMB:ADRB2	-0.0001283637257789	0.00011994693383	-1.07017096377625	0.284542361557651	CCL3	VEGFB	GPNMB	ADRB2	VEGFB->ADRB2	CCL3->GPNMB	0.9464859990375304	braak
HIF1A:CALR->IFI44L:LRP1	-0.0001283694655037	0.0016976263468185	-0.0756170318305277	0.939723785818877	HIF1A	CALR	IFI44L	LRP1	CALR->LRP1	HIF1A->IFI44L	0.999999999989823	braak
ERN1:OMG->HIST:TNFRSF1B	-0.0001284136284982	0.0001044636350819	-1.22926632217566	0.218971969778878	ERN1	OMG	HIST	TNFRSF1B	OMG->TNFRSF1B	ERN1->HIST	0.9093777097875756	braak
CCL3:APP->HIST:LRP6	-0.0001284236861571	0.0001867962495828	-0.687506769777074	0.491763436169209	CCL3	APP	HIST	LRP6	APP->LRP6	CCL3->HIST	0.9645047353170292	braak
HIST:COL9A2->HSPA1A:ITGAV_ITGB8	-0.0001284449328698	0.0003389855760382	-0.3789097293488	0.704754899028968	HIST	COL9A2	HSPA1A	ITGAV_ITGB8	COL9A2->ITGAV_ITGB8	HIST->HSPA1A	0.9633101101087408	braak
MKI67:SDC2->AIF1:PTPRJ	-0.0001284964666549	0.000146162683585	-0.879133192571784	0.379329062438943	MKI67	SDC2	AIF1	PTPRJ	SDC2->PTPRJ	MKI67->AIF1	0.7483023582162858	braak
MKI67:FARP2->GPNMB:PLXNA2	-0.0001284984487094	0.0006106800929325	-0.210418597554726	0.833340978812569	MKI67	FARP2	GPNMB	PLXNA2	FARP2->PLXNA2	MKI67->GPNMB	0.9706693861945358	braak
MKI67:GAS6->FRMD4A:MERTK	-0.0001285117211946	0.0101315325381552	-0.01268433188273	0.989879638808721	MKI67	GAS6	FRMD4A	MERTK	GAS6->MERTK	MKI67->FRMD4A	0.999999999927438	braak
HIST:SPON1->HSPA1A:APP	-0.0001285165460553	0.0015518994691845	-0.0828124170458609	0.934000695668517	HIST	SPON1	HSPA1A	APP	SPON1->APP	HIST->HSPA1A	0.999999999952136	braak
AIF1:LGALS1->CD163:PTPRC	-0.0001285497411266	0.002441279241424	-0.0526567133105391	0.958005428920443	AIF1	LGALS1	CD163	PTPRC	LGALS1->PTPRC	AIF1->CD163	0.9949652165848796	braak
IFI44L:APOE->HIF1A:LRP5	-0.0001285926788199	0.0005514922689225	-0.233172223921099	0.815627673530475	IFI44L	APOE	HIF1A	LRP5	APOE->LRP5	IFI44L->HIF1A	0.979136971873708	braak
IFI44L:VWF->AIF1:SIRPA	-0.0001286239166251	0.0001382484338752	-0.930382450055362	0.352173101947643	IFI44L	VWF	AIF1	SIRPA	VWF->SIRPA	IFI44L->AIF1	0.8903041474089861	braak
IFI44L:BMP1->AIF1:BMPR1A	-0.0001286310456165	0.0005437675216225	-0.236555219835013	0.813001863596208	IFI44L	BMP1	AIF1	BMPR1A	BMP1->BMPR1A	IFI44L->AIF1	0.9932946275876104	braak
HSPA1A:SELPLG->FRMD4A:SELL	-0.0001286692499656	0.0025216974991178	-0.0510248552852256	0.959305714688254	HSPA1A	SELPLG	FRMD4A	SELL	SELPLG->SELL	HSPA1A->FRMD4A	0.999999999984849	braak
GPNMB:TGFB2->CCL3:ACVR1_TGFBR2	-0.0001287429243852	0.0001471077211039	-0.875160891754439	0.381486369055275	GPNMB	TGFB2	CCL3	ACVR1_TGFBR2	TGFB2->ACVR1_TGFBR2	GPNMB->CCL3	0.9295024381691396	braak
GPNMB:TGFB2->CCL3:ACVR1_TGFBR1_TGFBR2	-0.0001287429243852	0.0001471077211039	-0.875160891754439	0.381486369055275	GPNMB	TGFB2	CCL3	ACVR1_TGFBR1_TGFBR2	TGFB2->ACVR1_TGFBR1_TGFBR2	GPNMB->CCL3	0.9295024381691396	braak
HIF1A:C1QA->MKI67:CD33	-0.0001287636574274	0.0003691121705464	-0.348846956839096	0.7272042087217	HIF1A	C1QA	MKI67	CD33	C1QA->CD33	HIF1A->MKI67	0.9523337671957398	braak
AIF1:LY86->IFI44L:CD180	-0.0001287751439962	0.0009238408396269	-0.139391049272338	0.88914114495821	AIF1	LY86	IFI44L	CD180	LY86->CD180	AIF1->IFI44L	0.9613878326624632	braak
TMEM163:F11R->HSPA1A:ITGAL_ITGB2	-0.0001288255630674	7.09422994359534e-05	-1.81592031963533	0.0693825958244816	TMEM163	F11R	HSPA1A	ITGAL_ITGB2	F11R->ITGAL_ITGB2	TMEM163->HSPA1A	0.8758493933557298	braak
GPNMB:B2M->FRMD4A:HFE	-0.0001288665115417	9.20025142564233e-05	-1.40068467240556	0.161308388188173	GPNMB	B2M	FRMD4A	HFE	B2M->HFE	GPNMB->FRMD4A	0.4763062843255383	braak
GPNMB:VEGFA->GPNMB:TYRO3	-0.0001289217307224	0.0010218369595748	-0.126166635013947	0.899600021678857	GPNMB	VEGFA	GPNMB	TYRO3	VEGFA->TYRO3	GPNMB->GPNMB	0.9658637993546172	braak
HIST:TNF->CD163:TRPM2	-0.0001289642839597	0.0004016694237947	-0.321070702224205	0.748156812084721	HIST	TNF	CD163	TRPM2	TNF->TRPM2	HIST->CD163	0.9564865258821686	braak
HIF1A:ADAM10->CCL3:CD44	-0.0001289955598299	0.0004405714476669	-0.292791465522832	0.769681552060414	HIF1A	ADAM10	CCL3	CD44	ADAM10->CD44	HIF1A->CCL3	0.9869545261607962	braak
CCL3:INHBA->HIF1A:ENG	-0.0001290258895761	0.0007823464669739	-0.16492167476025	0.869005632011517	CCL3	INHBA	HIF1A	ENG	INHBA->ENG	CCL3->HIF1A	0.9879274017790892	braak
ERN1:PLAU->HIF1A:ITGAM	-0.0001291677489401	0.0002727064385738	-0.473651262565213	0.635748613500283	ERN1	PLAU	HIF1A	ITGAM	PLAU->ITGAM	ERN1->HIF1A	0.8601304770886182	braak
HSPA1A:JAM3->PICALM:ITGB1	-0.0001291801597021	0.0002386800453106	-0.541227313468951	0.588350913502166	HSPA1A	JAM3	PICALM	ITGB1	JAM3->ITGB1	HSPA1A->PICALM	0.9692488527187548	braak
ERN1:HMGB1->AIF1:THBD	-0.0001292152998799	0.0023011084957568	-0.0561535017223969	0.95521952292742	ERN1	HMGB1	AIF1	THBD	HMGB1->THBD	ERN1->AIF1	0.999999999938168	braak
FRMD4A:IL1B->HIF1A:IL1R1_IL1RAP	-0.0001292382825947	0.0030160678668139	-0.0428499252343545	0.965821165928419	FRMD4A	IL1B	HIF1A	IL1R1_IL1RAP	IL1B->IL1R1_IL1RAP	FRMD4A->HIF1A	0.9898408683299752	braak
PICALM:GPI->FRMD4A:AMFR	-0.0001292790847856	0.0032273669948079	-0.0400571379064126	0.968047573350034	PICALM	GPI	FRMD4A	AMFR	GPI->AMFR	PICALM->FRMD4A	0.9836068049791088	braak
AIF1:APP->HSPA1A:TSPAN15	-0.0001292956047698	0.0003576418314826	-0.361522599953673	0.717708813468673	AIF1	APP	HSPA1A	TSPAN15	APP->TSPAN15	AIF1->HSPA1A	0.9224817340904884	braak
HIST:SEMA7A->TMEM163:PLXNC1	-0.0001293499593679	0.0011172629676613	-0.11577396111022	0.90783168774176	HIST	SEMA7A	TMEM163	PLXNC1	SEMA7A->PLXNC1	HIST->TMEM163	0.983974506010218	braak
CCL3:RARRES1->HSPA1A:NRP2	-0.0001294195303004	0.0001265553134629	-1.02263213419579	0.306481810184408	CCL3	RARRES1	HSPA1A	NRP2	RARRES1->NRP2	CCL3->HSPA1A	0.8255193294863844	braak
MKI67:TF->CCL3:ADRB2	-0.0001294278391056	6.5959019155705e-05	-1.96224626688489	0.0497338197109276	MKI67	TF	CCL3	ADRB2	TF->ADRB2	MKI67->CCL3	0.4341060886634671	braak
PICALM:TLN1->ERN1:ITGB5	-0.0001294557500588	0.0001357102636522	-0.953912744510953	0.340127811802445	PICALM	TLN1	ERN1	ITGB5	TLN1->ITGB5	PICALM->ERN1	0.8584934052514098	braak
ERN1:CD14->HSPA1A:RIPK1	-0.0001294592336329	0.0001078717539037	-1.20012170886251	0.230092075567415	ERN1	CD14	HSPA1A	RIPK1	CD14->RIPK1	ERN1->HSPA1A	0.8479696727285561	braak
IFI44L:ANGPTL4->AIF1:ITGA5_ITGB1	-0.0001295041554574	0.0003470564366432	-0.373150132900551	0.709036708171887	IFI44L	ANGPTL4	AIF1	ITGA5_ITGB1	ANGPTL4->ITGA5_ITGB1	IFI44L->AIF1	0.9733140266723176	braak
HIST:WNT2B->GPNMB:FZD3_LRP6	-0.0001295562789011	0.0007175472069352	-0.180554363042605	0.85671738003895	HIST	WNT2B	GPNMB	FZD3_LRP6	WNT2B->FZD3_LRP6	HIST->GPNMB	0.9895272795646388	braak
FRMD4A:SPTAN1->HSPA1A:PTPRA	-0.0001295660791165	0.0017165063170972	-0.0754824365200438	0.939830871293268	FRMD4A	SPTAN1	HSPA1A	PTPRA	SPTAN1->PTPRA	FRMD4A->HSPA1A	0.9838555353253357	braak
MKI67:IGSF10->PICALM:MILR1	-0.0001295705671512	0.0003633262694245	-0.356623173316116	0.721373926929153	MKI67	IGSF10	PICALM	MILR1	IGSF10->MILR1	MKI67->PICALM	0.937022746355064	braak
ERN1:VEGFA->MKI67:TYRO3	-0.0001295747242391	0.0002269421632776	-0.57095923634348	0.568027275290365	ERN1	VEGFA	MKI67	TYRO3	VEGFA->TYRO3	ERN1->MKI67	0.9967127116836986	braak
CD163:LY86->CD163:CD180	-0.0001295790214728	0.0002747759974714	-0.47158056986526	0.637226198200594	CD163	LY86	CD163	CD180	LY86->CD180	CD163->CD163	0.9529949849072296	braak
FRMD4A:HSP90AA1->HIST:CFTR	-0.0001295849617248	0.0017258254547903	-0.0750857865522505	0.940146456587184	FRMD4A	HSP90AA1	HIST	CFTR	HSP90AA1->CFTR	FRMD4A->HIST	0.989600218367532	braak
IFI44L:PROS1->ERN1:MERTK	-0.0001295887498743	7.12947276774593e-05	-1.8176484306187	0.0691178843718989	IFI44L	PROS1	ERN1	MERTK	PROS1->MERTK	IFI44L->ERN1	0.4118521537428943	braak
MKI67:DLL1->CD163:NOTCH1	-0.0001296771671944	0.0015842060462463	-0.0818562506447187	0.934761024563277	MKI67	DLL1	CD163	NOTCH1	DLL1->NOTCH1	MKI67->CD163	0.999999999888024	braak
IFI44L:C5->CD163:C5AR2	-0.0001296853889015	8.65997408188094e-05	-1.49752629367454	0.134256369166033	IFI44L	C5	CD163	C5AR2	C5->C5AR2	IFI44L->CD163	0.8560224022268923	braak
AIF1:CALM3->HIF1A:EGFR	-0.0001297228476616	8.70325006669664e-05	-1.49051040321198	0.136090083139634	AIF1	CALM3	HIF1A	EGFR	CALM3->EGFR	AIF1->HIF1A	0.9330487192657096	braak
HSPA1A:HLA-A->MKI67:LILRA1	-0.000129726800246	0.0023100335952832	-0.0561579712567416	0.955215962373445	HSPA1A	HLA-A	MKI67	LILRA1	HLA-A->LILRA1	HSPA1A->MKI67	0.999999999993424	braak
ERN1:OMG->AIF1:TNFRSF1B	-0.0001297695019386	0.0002881951200752	-0.450283481221814	0.652506048368028	ERN1	OMG	AIF1	TNFRSF1B	OMG->TNFRSF1B	ERN1->AIF1	0.98332467607835	braak
HIF1A:FARP2->HSPA1A:PLXNA2	-0.0001298276473665	0.0003471679571856	-0.373962068443819	0.708432537032991	HIF1A	FARP2	HSPA1A	PLXNA2	FARP2->PLXNA2	HIF1A->HSPA1A	0.972696442035674	braak
FRMD4A:TGFB2->GPNMB:ENG	-0.0001299207714955	0.0004419859352408	-0.293947750678423	0.768797829271583	FRMD4A	TGFB2	GPNMB	ENG	TGFB2->ENG	FRMD4A->GPNMB	0.8765732258984404	braak
ERN1:ADAM17->TMEM163:NOTCH1	-0.0001299342538951	0.0001603526190185	-0.810303284663838	0.417765887995921	ERN1	ADAM17	TMEM163	NOTCH1	ADAM17->NOTCH1	ERN1->TMEM163	0.7500586843993059	braak
HSPA1A:CALM3->TMEM163:ESR1	-0.0001299495614617	0.0003557335069629	-0.365300313066295	0.714887244737916	HSPA1A	CALM3	TMEM163	ESR1	CALM3->ESR1	HSPA1A->TMEM163	0.945962371623692	braak
IFI44L:TNFSF13B->FRMD4A:TNFRSF13C	-0.0001299531869637	0.00055562382328	-0.233886996055354	0.81507270889802	IFI44L	TNFSF13B	FRMD4A	TNFRSF13C	TNFSF13B->TNFRSF13C	IFI44L->FRMD4A	0.9938406944345952	braak
AIF1:CD55->HIF1A:CR1	-0.0001299577974703	0.000498065539597	-0.260925093463483	0.794150273181161	AIF1	CD55	HIF1A	CR1	CD55->CR1	AIF1->HIF1A	0.9727211372618446	braak
GPNMB:GNAI2->IFI44L:EDNRB	-0.0001299860678052	0.0001113540408937	-1.16732241382423	0.243080190351162	GPNMB	GNAI2	IFI44L	EDNRB	GNAI2->EDNRB	GPNMB->IFI44L	0.9170815446833448	braak
CD163:PROS1->HIF1A:TYRO3	-0.0001299892872371	0.0004851905710493	-0.267913877543131	0.788765611340688	CD163	PROS1	HIF1A	TYRO3	PROS1->TYRO3	CD163->HIF1A	0.929489301770282	braak
TMEM163:SPON2->CD163:ITGB1	-0.000129999434056	0.0003643078079024	-0.356839549513124	0.721211926568882	TMEM163	SPON2	CD163	ITGB1	SPON2->ITGB1	TMEM163->CD163	0.9780991334630804	braak
HSPA1A:SPON2->CD163:ITGA5	-0.0001300852082772	0.0001392544267294	-0.934154922988957	0.350223984157706	HSPA1A	SPON2	CD163	ITGA5	SPON2->ITGA5	HSPA1A->CD163	0.9014480865259688	braak
HIF1A:LPL->HSPA1A:LRP1	-0.0001301076784177	0.0001635597235909	-0.795475044596798	0.426337221839714	HIF1A	LPL	HSPA1A	LRP1	LPL->LRP1	HIF1A->HSPA1A	0.898781433166457	braak
PICALM:ARF6->CD163:SMAP1	-0.0001301201158578	0.0001472194735001	-0.883851251225884	0.376776515692669	PICALM	ARF6	CD163	SMAP1	ARF6->SMAP1	PICALM->CD163	0.8026466911055546	braak
AIF1:PTMA->ERN1:VIPR1	-0.0001301436131119	0.0009330282201513	-0.139485184157471	0.889066762818546	AIF1	PTMA	ERN1	VIPR1	PTMA->VIPR1	AIF1->ERN1	0.992914767201736	braak
PICALM:GDF11->FRMD4A:BMPR2	-0.0001301595070432	0.0001970113911551	-0.660669955580265	0.50882399542013	PICALM	GDF11	FRMD4A	BMPR2	GDF11->BMPR2	PICALM->FRMD4A	0.8955392575822053	braak
IFI44L:APOA1->CCL3:ABCA1	-0.0001301648315211	0.0003824733408588	-0.340323932718633	0.733612595952442	IFI44L	APOA1	CCL3	ABCA1	APOA1->ABCA1	IFI44L->CCL3	0.937140545885636	braak
HIST:LGALS9->MKI67:SLC1A5	-0.0001301692548417	0.0001716181518538	-0.758481858915262	0.448162569192751	HIST	LGALS9	MKI67	SLC1A5	LGALS9->SLC1A5	HIST->MKI67	0.9169979157839916	braak
HSPA1A:APOE->CD163:TREM2	-0.0001301733796138	0.0005623279857201	-0.231490131950502	0.816934050831182	HSPA1A	APOE	CD163	TREM2	APOE->TREM2	HSPA1A->CD163	0.9974469059221684	braak
CD163:TGFA->CCL3:ERBB4	-0.0001301937688262	0.0001412922842884	-0.921449953774534	0.35681555852574	CD163	TGFA	CCL3	ERBB4	TGFA->ERBB4	CD163->CCL3	0.6829842048994155	braak
CCL3:SEMA3C->GPNMB:NRP1_PLXNA2	-0.0001302010883173	0.0002050860684733	-0.634860716218346	0.525519259912447	CCL3	SEMA3C	GPNMB	NRP1_PLXNA2	SEMA3C->NRP1_PLXNA2	CCL3->GPNMB	0.9464859990375304	braak
MKI67:GNAI2->IFI44L:ADCY9	-0.0001302573886782	0.0004718693794266	-0.27604543621055	0.782513168434422	MKI67	GNAI2	IFI44L	ADCY9	GNAI2->ADCY9	MKI67->IFI44L	0.9087135355104816	braak
HIF1A:NECTIN3->HIST:PVR	-0.0001302606731322	7.80217229426881e-05	-1.66954366321674	0.0950096846766362	HIF1A	NECTIN3	HIST	PVR	NECTIN3->PVR	HIF1A->HIST	0.6978795896460791	braak
MKI67:F8->PICALM:LRP1	-0.0001302627340413	0.0005204442799628	-0.250291412657291	0.802361996879422	MKI67	F8	PICALM	LRP1	F8->LRP1	MKI67->PICALM	0.9632267493100152	braak
TMEM163:CALM1->IFI44L:PTH2R	-0.0001302940874547	0.000456544268984	-0.285392011917385	0.775343826751542	TMEM163	CALM1	IFI44L	PTH2R	CALM1->PTH2R	TMEM163->IFI44L	0.9475353528549776	braak
MKI67:AFDN->IFI44L:EPHB6	-0.0001302944807204	0.0001244149550921	-1.04725738657369	0.294980884217537	MKI67	AFDN	IFI44L	EPHB6	AFDN->EPHB6	MKI67->IFI44L	0.6298174906252817	braak
IFI44L:GDF15->GPNMB:TGFBR2	-0.0001303107766253	0.0001114627530093	-1.16909705804984	0.242364529096362	IFI44L	GDF15	GPNMB	TGFBR2	GDF15->TGFBR2	IFI44L->GPNMB	0.8762339424260686	braak
TMEM163:RIMS2->ERN1:ABCA1	-0.0001303928361122	0.000160817490329	-0.810812529442005	0.417473338056725	TMEM163	RIMS2	ERN1	ABCA1	RIMS2->ABCA1	TMEM163->ERN1	0.7825233126659424	braak
GPNMB:CTHRC1->GPNMB:ROR2	-0.0001304041675983	0.000431763157433	-0.302027084417361	0.762631416134766	GPNMB	CTHRC1	GPNMB	ROR2	CTHRC1->ROR2	GPNMB->GPNMB	0.9239535112176368	braak
TMEM163:MAML2->GPNMB:NOTCH4	-0.0001304140166499	0.000571787389017	-0.228081309862684	0.81958302975191	TMEM163	MAML2	GPNMB	NOTCH4	MAML2->NOTCH4	TMEM163->GPNMB	0.9584619570725588	braak
IFI44L:HMGB1->CD163:TLR2	-0.0001304607086337	0.0160266515052761	-0.0081402349449502	0.993505103945205	IFI44L	HMGB1	CD163	TLR2	HMGB1->TLR2	IFI44L->CD163	0.999999999959392	braak
ERN1:SERPING1->AIF1:LRP1	-0.0001305311292196	0.0002133472151051	-0.611824856281185	0.540653642424334	ERN1	SERPING1	AIF1	LRP1	SERPING1->LRP1	ERN1->AIF1	0.98332467607835	braak
MKI67:HLA-A->CCL3:LILRB1	-0.0001305517210431	0.0004670521235311	-0.279522807981569	0.779843637055786	MKI67	HLA-A	CCL3	LILRB1	HLA-A->LILRB1	MKI67->CCL3	0.999999999990423	braak
HSPA1A:ICAM1->AIF1:ITGAL_ITGB2	-0.0001305712009143	0.0001614050071809	-0.80896623465941	0.418534568471332	HSPA1A	ICAM1	AIF1	ITGAL_ITGB2	ICAM1->ITGAL_ITGB2	HSPA1A->AIF1	0.9097857316346551	braak
CD163:CALM1->ERN1:INSR	-0.0001305820503192	0.0002331692563651	-0.560031165149689	0.575458180397447	CD163	CALM1	ERN1	INSR	CALM1->INSR	CD163->ERN1	0.9332866306637948	braak
GPNMB:C1QA->CCL3:CD93	-0.0001305988415155	0.0001658163406721	-0.787611407814951	0.430924039851141	GPNMB	C1QA	CCL3	CD93	C1QA->CD93	GPNMB->CCL3	0.9502348360734812	braak
CCL3:LGALS1->AIF1:PTPRC	-0.0001306092295385	0.0001847300630494	-0.707027472315417	0.479549405555726	CCL3	LGALS1	AIF1	PTPRC	LGALS1->PTPRC	CCL3->AIF1	0.8834585899638309	braak
ERN1:LGALS9->ERN1:HAVCR2	-0.0001306237853178	0.0002393146900954	-0.545824350631115	0.585186683114118	ERN1	LGALS9	ERN1	HAVCR2	LGALS9->HAVCR2	ERN1->ERN1	0.9388881339214508	braak
ERN1:TGS1->PICALM:RXRA	-0.0001306409945243	0.0001614899609239	-0.808972853649577	0.418530761112986	ERN1	TGS1	PICALM	RXRA	TGS1->RXRA	ERN1->PICALM	0.858727444322734	braak
FRMD4A:GNAS->GPNMB:VIPR1	-0.0001306821268196	0.0001810384708696	-0.721847274736197	0.470388380531245	FRMD4A	GNAS	GPNMB	VIPR1	GNAS->VIPR1	FRMD4A->GPNMB	0.7191401306367405	braak
TMEM163:B2M->CD163:LILRB1	-0.000130720902759	0.0125617043400903	-0.0104063030954985	0.991697121280043	TMEM163	B2M	CD163	LILRB1	B2M->LILRB1	TMEM163->CD163	0.999999999970831	braak
HSPA1A:SEMA4C->ERN1:PLXNB2	-0.0001307697314114	0.0002153161172201	-0.607338331657169	0.543626404869262	HSPA1A	SEMA4C	ERN1	PLXNB2	SEMA4C->PLXNB2	HSPA1A->ERN1	0.9054089216960464	braak
CCL3:VEGFB->PICALM:NRP1	-0.0001307699615261	0.000303182197332	-0.431324671029297	0.666232314119647	CCL3	VEGFB	PICALM	NRP1	VEGFB->NRP1	CCL3->PICALM	0.880489811871282	braak
AIF1:HBEGF->GPNMB:CD44	-0.0001308511220696	0.0001096099318671	-1.19378891894839	0.232560547337131	AIF1	HBEGF	GPNMB	CD44	HBEGF->CD44	AIF1->GPNMB	0.9620581995656264	braak
HIST:LGALS9->MKI67:CD44	-0.0001308850692958	0.0002818483787061	-0.464381132496443	0.642374705366133	HIST	LGALS9	MKI67	CD44	LGALS9->CD44	HIST->MKI67	0.9349408157956672	braak
IFI44L:CALM3->PICALM:KCNQ5	-0.0001309411921325	0.0011886632567663	-0.110158357623344	0.912283787023417	IFI44L	CALM3	PICALM	KCNQ5	CALM3->KCNQ5	IFI44L->PICALM	0.991566142755103	braak
IFI44L:EFNB1->PICALM:EPHB2	-0.0001309417328061	0.000174368074986	-0.750950154244682	0.452682654671175	IFI44L	EFNB1	PICALM	EPHB2	EFNB1->EPHB2	IFI44L->PICALM	0.8925372109651717	braak
PICALM:HMGB1->MKI67:THBD	-0.000131014987821	0.0023544756364274	-0.0556450811357222	0.955624550563814	PICALM	HMGB1	MKI67	THBD	HMGB1->THBD	PICALM->MKI67	0.999999999981453	braak
MKI67:MDK->FRMD4A:SORL1	-0.0001310410284234	0.0002566638171475	-0.510555129584687	0.609662602093667	MKI67	MDK	FRMD4A	SORL1	MDK->SORL1	MKI67->FRMD4A	0.9490508701297652	braak
ERN1:CD22->FRMD4A:PTPRC	-0.0001310491795213	0.0001297162933488	-1.01027539515729	0.312363365967834	ERN1	CD22	FRMD4A	PTPRC	CD22->PTPRC	ERN1->FRMD4A	0.8273718282072944	braak
GPNMB:CXCL12->ERN1:ITGA4	-0.0001310531012568	0.0003919408126735	-0.334369621685762	0.738100659891214	GPNMB	CXCL12	ERN1	ITGA4	CXCL12->ITGA4	GPNMB->ERN1	0.971490946781258	braak
CCL3:COL18A1->AIF1:ITGB5	-0.0001310690913703	0.0001346050957163	-0.973730531321119	0.330190353659888	CCL3	COL18A1	AIF1	ITGB5	COL18A1->ITGB5	CCL3->AIF1	0.7835061690227978	braak
IFI44L:HLA-F->AIF1:LILRB2	-0.0001310772585682	0.0003344319999274	-0.391939941741929	0.695102590010529	IFI44L	HLA-F	AIF1	LILRB2	HLA-F->LILRB2	IFI44L->AIF1	0.9665186577895172	braak
GPNMB:TREML4->HIST:SIGLEC8	-0.0001310917206695	0.000298038966962	-0.439847587735924	0.660047498616875	GPNMB	TREML4	HIST	SIGLEC8	TREML4->SIGLEC8	GPNMB->HIST	0.8935778175378332	braak
PICALM:ADAM28->ERN1:ITGA4	-0.0001311275998416	0.0006200962188712	-0.211463311420185	0.832525758112094	PICALM	ADAM28	ERN1	ITGA4	ADAM28->ITGA4	PICALM->ERN1	0.9164793882205212	braak
ERN1:SORBS1->ERN1:INSR	-0.0001311368195962	0.0002628038403506	-0.49899126063476	0.61778554079301	ERN1	SORBS1	ERN1	INSR	SORBS1->INSR	ERN1->ERN1	0.9388881339214508	braak
HIST:FARP2->PICALM:PLXNA3	-0.0001311698027729	0.0004291223942755	-0.305669907985941	0.759855987279333	HIST	FARP2	PICALM	PLXNA3	FARP2->PLXNA3	HIST->PICALM	0.9524419229329376	braak
TMEM163:FGL1->CD163:EGFR	-0.0001311727858539	0.0007373620977638	-0.177894668374983	0.858805698082555	TMEM163	FGL1	CD163	EGFR	FGL1->EGFR	TMEM163->CD163	0.999999999970831	braak
HIF1A:APP->AIF1:TSPAN15	-0.0001312115942244	0.0008334975859786	-0.157422884519123	0.87491157907268	HIF1A	APP	AIF1	TSPAN15	APP->TSPAN15	HIF1A->AIF1	0.9983682226218028	braak
ERN1:HLA-DRA->HSPA1A:CD4	-0.0001312201596416	0.0004308687042378	-0.304547901370023	0.760710504675401	ERN1	HLA-DRA	HSPA1A	CD4	HLA-DRA->CD4	ERN1->HSPA1A	0.955620999285702	braak
GPNMB:ICAM1->IFI44L:ITGAM_ITGB2	-0.0001312303655844	0.0003346264776524	-0.392169700691564	0.694932829977683	GPNMB	ICAM1	IFI44L	ITGAM_ITGB2	ICAM1->ITGAM_ITGB2	GPNMB->IFI44L	0.9898050729706948	braak
HSPA1A:IL16->AIF1:CCR5	-0.0001312335782425	0.0003671293661035	-0.357458679035677	0.720748454841921	HSPA1A	IL16	AIF1	CCR5	IL16->CCR5	HSPA1A->AIF1	0.935362387051532	braak
ERN1:HLA-DPB1->FRMD4A:CD4	-0.0001312415716164	0.0002421798151983	-0.541917878287962	0.587875079986511	ERN1	HLA-DPB1	FRMD4A	CD4	HLA-DPB1->CD4	ERN1->FRMD4A	0.8273718282072944	braak
TMEM163:CD55->MKI67:ADGRE5	-0.0001312953284382	0.0030635168800928	-0.042857713398428	0.96581495757583	TMEM163	CD55	MKI67	ADGRE5	CD55->ADGRE5	TMEM163->MKI67	0.99999999999908	braak
MKI67:FN1->HSPA1A:ITGA5_ITGB1	-0.0001312955549713	0.0003604239356229	-0.364280898116349	0.715648262486337	MKI67	FN1	HSPA1A	ITGA5_ITGB1	FN1->ITGA5_ITGB1	MKI67->HSPA1A	0.999999999968608	braak
TMEM163:TNC->PICALM:ITGA5	-0.0001313861869082	0.0003016114979945	-0.43561398614394	0.663116821548093	TMEM163	TNC	PICALM	ITGA5	TNC->ITGA5	TMEM163->PICALM	0.9827059743026928	braak
IFI44L:IL16->HIST:CD9	-0.000131392580558	0.0004504666320235	-0.291681050753651	0.770530498820622	IFI44L	IL16	HIST	CD9	IL16->CD9	IFI44L->HIST	0.9582287000058124	braak
FRMD4A:BMP1->CD163:BMPR1A	-0.0001313942136893	0.000400719866831	-0.327895431610267	0.742990728003017	FRMD4A	BMP1	CD163	BMPR1A	BMP1->BMPR1A	FRMD4A->CD163	0.9643069694668992	braak
CCL3:GNAI2->GPNMB:UNC5B	-0.0001314494426545	0.0003753286746086	-0.350224887004925	0.726169930936634	CCL3	GNAI2	GPNMB	UNC5B	GNAI2->UNC5B	CCL3->GPNMB	0.9464859990375304	braak
FRMD4A:S100A9->TMEM163:AGER	-0.000131513707699	0.0002293623064694	-0.573388494925257	0.566381678488141	FRMD4A	S100A9	TMEM163	AGER	S100A9->AGER	FRMD4A->TMEM163	0.8382979409941571	braak
HIST:HLA-A->GPNMB:LILRA1	-0.0001315301413705	0.0005550286545476	-0.236979010530166	0.812673073679187	HIST	HLA-A	GPNMB	LILRA1	HLA-A->LILRA1	HIST->GPNMB	0.9749684243613288	braak
HIF1A:APP->IFI44L:VLDLR	-0.0001315307326566	0.0004281787721347	-0.307186486618476	0.758701430720396	HIF1A	APP	IFI44L	VLDLR	APP->VLDLR	HIF1A->IFI44L	0.99282915599267	braak
CD163:CALR->AIF1:TSHR	-0.0001315408714626	0.0016093482346826	-0.0817354930572779	0.934857053396355	CD163	CALR	AIF1	TSHR	CALR->TSHR	CD163->AIF1	0.979951343797772	braak
ERN1:LIN7C->HIF1A:ABCA1	-0.0001315445287857	0.000243396856762	-0.540452865890509	0.588884758004034	ERN1	LIN7C	HIF1A	ABCA1	LIN7C->ABCA1	ERN1->HIF1A	0.8383166448348417	braak
HIF1A:LGALS1->CCL3:CD69	-0.0001316133867454	0.0058561889781926	-0.0224742383204452	0.982069661650932	HIF1A	LGALS1	CCL3	CD69	LGALS1->CD69	HIF1A->CCL3	0.999999999997659	braak
HIF1A:CALM3->MKI67:KCNQ5	-0.0001316193387241	0.0001917104164066	-0.686552881117281	0.492364529727009	HIF1A	CALM3	MKI67	KCNQ5	CALM3->KCNQ5	HIF1A->MKI67	0.8121655396853055	braak
CCL3:TF->GPNMB:ADRB2	-0.0001316406215117	0.000132223032446	-0.995595238412406	0.319446849250851	CCL3	TF	GPNMB	ADRB2	TF->ADRB2	CCL3->GPNMB	0.9464859990375304	braak
GPNMB:CALR->HIF1A:SCARF1	-0.0001316687783261	0.0011162074009912	-0.11796085405739	0.906098675202652	GPNMB	CALR	HIF1A	SCARF1	CALR->SCARF1	GPNMB->HIF1A	0.9922721282483296	braak
GPNMB:ARF6->HSPA1A:PLD1	-0.0001316752751733	7.88008963279495e-05	-1.67098702310893	0.0947242410434598	GPNMB	ARF6	HSPA1A	PLD1	ARF6->PLD1	GPNMB->HSPA1A	0.941949866943466	braak
GPNMB:PLAT->CCL3:ITGAM	-0.0001317252668182	0.0001265887480497	-1.04057642442624	0.298072177596955	GPNMB	PLAT	CCL3	ITGAM	PLAT->ITGAM	GPNMB->CCL3	0.9295024381691396	braak
HIST:ADAM15->HIST:ITGAV	-0.0001317341843906	0.000522131061602	-0.25230099122326	0.800808422028864	HIST	ADAM15	HIST	ITGAV	ADAM15->ITGAV	HIST->HIST	0.9976506928903712	braak
HIF1A:COL9A2->PICALM:ITGA2_ITGB1	-0.0001317573543625	0.0007175707284792	-0.183615843196042	0.854314833370385	HIF1A	COL9A2	PICALM	ITGA2_ITGB1	COL9A2->ITGA2_ITGB1	HIF1A->PICALM	0.9422838855194148	braak
GPNMB:LIN7C->IFI44L:ABCA1	-0.0001317682220996	0.0008464052460834	-0.155679826784303	0.876285399167947	GPNMB	LIN7C	IFI44L	ABCA1	LIN7C->ABCA1	GPNMB->IFI44L	0.9971067772839456	braak
HSPA1A:TGFB2->FRMD4A:ACVR1B_TGFBR2	-0.0001317895100255	0.0008616392336967	-0.152952076543828	0.878436067874221	HSPA1A	TGFB2	FRMD4A	ACVR1B_TGFBR2	TGFB2->ACVR1B_TGFBR2	HSPA1A->FRMD4A	0.9957341917978586	braak
GPNMB:COL18A1->ERN1:ITGA5	-0.0001318139643882	0.0002229205000194	-0.59130481214964	0.55431620587795	GPNMB	COL18A1	ERN1	ITGA5	COL18A1->ITGA5	GPNMB->ERN1	0.971490946781258	braak
IFI44L:S100A8->FRMD4A:CD69	-0.0001318479454135	8.8786611736037e-05	-1.4849980513448	0.137544340305727	IFI44L	S100A8	FRMD4A	CD69	S100A8->CD69	IFI44L->FRMD4A	0.8926093905413147	braak
CCL3:TGFB1->TMEM163:ACVR1_TGFBR2	-0.0001318897265724	0.0004526632656045	-0.291363882589981	0.770773034319604	CCL3	TGFB1	TMEM163	ACVR1_TGFBR2	TGFB1->ACVR1_TGFBR2	CCL3->TMEM163	0.972482463558276	braak
CCL3:TGFB1->TMEM163:ACVR1_TGFBR1_TGFBR2	-0.0001318897265724	0.0004526632656045	-0.291363882589981	0.770773034319604	CCL3	TGFB1	TMEM163	ACVR1_TGFBR1_TGFBR2	TGFB1->ACVR1_TGFBR1_TGFBR2	CCL3->TMEM163	0.972482463558276	braak
HIST:TGFB2->HSPA1A:ACVR1B_TGFBR2	-0.0001319000461482	0.0001536852618933	-0.858247853588988	0.390755617110963	HIST	TGFB2	HSPA1A	ACVR1B_TGFBR2	TGFB2->ACVR1B_TGFBR2	HIST->HSPA1A	0.8825574847825108	braak
GPNMB:CXCL12->HSPA1A:ITGAV	-0.0001319492863405	0.0004536846101127	-0.290839238094912	0.771174274201879	GPNMB	CXCL12	HSPA1A	ITGAV	CXCL12->ITGAV	GPNMB->HSPA1A	0.9790766506658368	braak
AIF1:CALM1->FRMD4A:TRPC5	-0.0001319594319788	0.0001240133953936	-1.06407401845552	0.287295169705661	AIF1	CALM1	FRMD4A	TRPC5	CALM1->TRPC5	AIF1->FRMD4A	0.7292075195546271	braak
CCL3:SEMA3C->GPNMB:NRP1_NRP2_PLXND1	-0.0001319868330886	0.0002053464243238	-0.642752039745497	0.520385007811631	CCL3	SEMA3C	GPNMB	NRP1_NRP2_PLXND1	SEMA3C->NRP1_NRP2_PLXND1	CCL3->GPNMB	0.9464859990375304	braak
HIF1A:JAG1->TMEM163:NOTCH2	-0.0001320006240029	0.0001282007412709	-1.02964009953745	0.303178984075443	HIF1A	JAG1	TMEM163	NOTCH2	JAG1->NOTCH2	HIF1A->TMEM163	0.8531355935188152	braak
IFI44L:SPON2->CD163:ITGB2	-0.0001320286355876	9.35595185264078e-05	-1.41117267026526	0.158193706527423	IFI44L	SPON2	CD163	ITGB2	SPON2->ITGB2	IFI44L->CD163	0.8560224022268923	braak
TMEM163:SPON2->HIST:ITGB1	-0.0001320665414896	0.0004105644757151	-0.321670649316562	0.747702215431115	TMEM163	SPON2	HIST	ITGB1	SPON2->ITGB1	TMEM163->HIST	0.999999999961674	braak
CD163:TNF->GPNMB:TNFRSF1A	-0.0001321152762953	0.0005778212551839	-0.228643849823875	0.819145739977537	CD163	TNF	GPNMB	TNFRSF1A	TNF->TNFRSF1A	CD163->GPNMB	0.9303242503259608	braak
CCL3:SEMA3E->PICALM:NRP1	-0.0001321604204733	6.7315189020886e-05	-1.96330757434827	0.0496104458772518	CCL3	SEMA3E	PICALM	NRP1	SEMA3E->NRP1	CCL3->PICALM	0.4571423265380457	braak
TMEM163:RARRES1->MKI67:NRP2	-0.0001321892660257	0.0003838198820411	-0.344404425645724	0.730542161042951	TMEM163	RARRES1	MKI67	NRP2	RARRES1->NRP2	TMEM163->MKI67	0.8669309335981801	braak
IFI44L:JAM2->IFI44L:ITGAV_ITGB1	-0.0001321896715911	0.0006867849916289	-0.192476063400374	0.847369315992826	IFI44L	JAM2	IFI44L	ITGAV_ITGB1	JAM2->ITGAV_ITGB1	IFI44L->IFI44L	0.9722572751104416	braak
ERN1:PSEN1->AIF1:NOTCH2	-0.0001322452432559	0.0002470138222574	-0.535375883209133	0.592389963232116	ERN1	PSEN1	AIF1	NOTCH2	PSEN1->NOTCH2	ERN1->AIF1	0.98332467607835	braak
HSPA1A:SLIT2->CD163:PLXNA1	-0.0001322560310331	0.0016579881800451	-0.0797689830512084	0.936420993628167	HSPA1A	SLIT2	CD163	PLXNA1	SLIT2->PLXNA1	HSPA1A->CD163	0.999999999933781	braak
GPNMB:HSP90B1->ERN1:TLR7	-0.0001322924146687	0.0002597622426235	-0.509282693791945	0.610554086761304	GPNMB	HSP90B1	ERN1	TLR7	HSP90B1->TLR7	GPNMB->ERN1	0.971490946781258	braak
HSPA1A:CALM3->ERN1:ESR1	-0.0001323292372436	0.0007907611733762	-0.167344125760107	0.867099286285959	HSPA1A	CALM3	ERN1	ESR1	CALM3->ESR1	HSPA1A->ERN1	0.9429399496048402	braak
HIF1A:TNF->HIF1A:SEMA4C	-0.000132360173907	0.0102273570642532	-0.0129417769493598	0.989674244226324	HIF1A	TNF	HIF1A	SEMA4C	TNF->SEMA4C	HIF1A->HIF1A	0.9973240846341336	braak
HSPA1A:CD22->HIST:PTPRC	-0.0001323888941481	0.0005735918490688	-0.230806791210646	0.817464905051484	HSPA1A	CD22	HIST	PTPRC	CD22->PTPRC	HSPA1A->HIST	0.999999999995261	braak
IFI44L:GNAI2->TMEM163:ADCY9	-0.0001323975114253	0.0005678123789634	-0.233171231079953	0.815628444458331	IFI44L	GNAI2	TMEM163	ADCY9	GNAI2->ADCY9	IFI44L->TMEM163	0.9944770007250398	braak
AIF1:GNAS->MKI67:ADRB2	-0.0001324020291369	0.0010825140843244	-0.122309751950746	0.902653709046641	AIF1	GNAS	MKI67	ADRB2	GNAS->ADRB2	AIF1->MKI67	0.9677489284490428	braak
GPNMB:CSF1->HIF1A:CSF3R	-0.0001324530713192	0.0001707411352746	-0.775753722769936	0.437894412837768	GPNMB	CSF1	HIF1A	CSF3R	CSF1->CSF3R	GPNMB->HIF1A	0.7911284248157823	braak
CCL3:CXCL12->FRMD4A:ITGAV	-0.0001324691921988	0.0001986615545439	-0.666808394321698	0.504894530138337	CCL3	CXCL12	FRMD4A	ITGAV	CXCL12->ITGAV	CCL3->FRMD4A	0.8060953527851342	braak
PICALM:CCL2->CCL3:CCR1	-0.0001324747047569	0.0001483870833179	-0.892764395625159	0.371983356943775	PICALM	CCL2	CCL3	CCR1	CCL2->CCR1	PICALM->CCL3	0.7767405779354597	braak
ERN1:C1QA->HIF1A:CD93	-0.0001325839373696	0.0001615571823076	-0.820662600546884	0.411838479303256	ERN1	C1QA	HIF1A	CD93	C1QA->CD93	ERN1->HIF1A	0.8383166448348417	braak
TMEM163:LILRB4->HSPA1A:LAIR1	-0.0001325869020662	0.0007225724925191	-0.18349287225701	0.854411310946073	TMEM163	LILRB4	HSPA1A	LAIR1	LILRB4->LAIR1	TMEM163->HSPA1A	0.999999999994489	braak
TMEM163:BSG->CCL3:SLC16A1	-0.0001325943254502	0.0001801220489234	-0.736136004684997	0.461647933230741	TMEM163	BSG	CCL3	SLC16A1	BSG->SLC16A1	TMEM163->CCL3	0.8423593252460891	braak
HIF1A:COL4A2->HIST:ITGB5	-0.0001326178692773	0.0001339603909954	-0.98997821887433	0.322184765330337	HIF1A	COL4A2	HIST	ITGB5	COL4A2->ITGB5	HIF1A->HIST	0.7786589918225726	braak
FRMD4A:HGF->IFI44L:ITGB1	-0.0001326351901602	0.0002711250162803	-0.489203069417629	0.624697936692118	FRMD4A	HGF	IFI44L	ITGB1	HGF->ITGB1	FRMD4A->IFI44L	0.9250612595398374	braak
CCL3:FBN1->GPNMB:ITGB1	-0.0001326540118757	0.0008861843258849	-0.149691218859357	0.881008236453038	CCL3	FBN1	GPNMB	ITGB1	FBN1->ITGB1	CCL3->GPNMB	0.9723861766806694	braak
HIF1A:IL11RA->HIF1A:CD40	-0.000132711134265	0.0020395119256375	-0.0650700457285053	0.948118229917573	HIF1A	IL11RA	HIF1A	CD40	IL11RA->CD40	HIF1A->HIF1A	0.992261725930786	braak
FRMD4A:ANOS1->CCL3:FGFR1	-0.000132717103022	0.0001274363708024	-1.04143818743697	0.297672227073633	FRMD4A	ANOS1	CCL3	FGFR1	ANOS1->FGFR1	FRMD4A->CCL3	0.6387348858598157	braak
IFI44L:IGSF11->FRMD4A:VSIR	-0.0001327524046504	0.0016274751371864	-0.0815695439009635	0.93498902100897	IFI44L	IGSF11	FRMD4A	VSIR	IGSF11->VSIR	IFI44L->FRMD4A	0.9938406944345952	braak
CD163:HSP90AA1->GPNMB:CFTR	-0.0001327957563328	0.0012126173096009	-0.109511677988969	0.912796659782238	CD163	HSP90AA1	GPNMB	CFTR	HSP90AA1->CFTR	CD163->GPNMB	0.9621370197704672	braak
HIF1A:FRS3->HIF1A:FGFR1	-0.0001327969163434	0.0003878624309932	-0.342381488207993	0.732063817883265	HIF1A	FRS3	HIF1A	FGFR1	FRS3->FGFR1	HIF1A->HIF1A	0.926173085149792	braak
PICALM:GNAI2->GPNMB:EDNRB	-0.0001328122374981	8.8036723171639e-05	-1.50860041938659	0.131400926943791	PICALM	GNAI2	GPNMB	EDNRB	GNAI2->EDNRB	PICALM->GPNMB	0.3479555272142845	braak
MKI67:MELTF->CD163:TFRC	-0.000132820962579	9.99862880970808e-05	-1.32839177358062	0.184048715689625	MKI67	MELTF	CD163	TFRC	MELTF->TFRC	MKI67->CD163	0.9080970647056864	braak
PICALM:SEMA4D->TMEM163:PLXNB2	-0.0001328793738666	0.0040796627767442	-0.0325711660836456	0.974016563757421	PICALM	SEMA4D	TMEM163	PLXNB2	SEMA4D->PLXNB2	PICALM->TMEM163	0.999999999966791	braak
AIF1:WNT2B->HIF1A:FZD2_LRP6	-0.0001329491401072	0.0001264804411763	-1.05114386754801	0.293192519123417	AIF1	WNT2B	HIF1A	FZD2_LRP6	WNT2B->FZD2_LRP6	AIF1->HIF1A	0.9330487192657096	braak
PICALM:RTN4->HIF1A:LINGO1	-0.0001330303418779	0.0029033872365702	-0.0458190144953174	0.963454503350342	PICALM	RTN4	HIF1A	LINGO1	RTN4->LINGO1	PICALM->HIF1A	0.9930873038023074	braak
CCL3:COL18A1->CCL3:ITGB5	-0.0001330326001928	0.0009482951771384	-0.140286066406305	0.888433972853611	CCL3	COL18A1	CCL3	ITGB5	COL18A1->ITGB5	CCL3->CCL3	0.9871962486809632	braak
GPNMB:C3->ERN1:C5AR2	-0.0001330370781835	0.0002345080278491	-0.567302874036747	0.570508424737758	GPNMB	C3	ERN1	C5AR2	C3->C5AR2	GPNMB->ERN1	0.971490946781258	braak
AIF1:COL9A2->CD163:CD44	-0.0001332454205021	0.0009137114011876	-0.14582878174547	0.884056554234435	AIF1	COL9A2	CD163	CD44	COL9A2->CD44	AIF1->CD163	0.984569074367124	braak
IFI44L:SEMA4A->FRMD4A:PLXNB2	-0.0001332869548185	0.0001059043299851	-1.25856001201522	0.208189298218038	IFI44L	SEMA4A	FRMD4A	PLXNB2	SEMA4A->PLXNB2	IFI44L->FRMD4A	0.8926093905413147	braak
HIF1A:VWF->HIF1A:LRP1	-0.0001332888138929	6.9509448851398e-05	-1.91756395850505	0.0551663238306947	HIF1A	VWF	HIF1A	LRP1	VWF->LRP1	HIF1A->HIF1A	0.5191292524580757	braak
ERN1:PDGFC->HIF1A:FLT1	-0.0001332897731041	0.0001654073554726	-0.805827363137919	0.420342398155462	ERN1	PDGFC	HIF1A	FLT1	PDGFC->FLT1	ERN1->HIF1A	0.8383166448348417	braak
FRMD4A:WNT5A->AIF1:ANTXR1	-0.0001333061521068	0.0003695632524421	-0.360712682405299	0.718314242953563	FRMD4A	WNT5A	AIF1	ANTXR1	WNT5A->ANTXR1	FRMD4A->AIF1	0.8704001525150263	braak
GPNMB:DLL1->HSPA1A:NOTCH2	-0.0001333341481911	0.0001562692531253	-0.853233412999846	0.393529877593232	GPNMB	DLL1	HSPA1A	NOTCH2	DLL1->NOTCH2	GPNMB->HSPA1A	0.941949866943466	braak
MKI67:ICAM1->AIF1:ITGAM_ITGB2	-0.0001334110385858	0.0002830712333599	-0.471298467888252	0.637427609616406	MKI67	ICAM1	AIF1	ITGAM_ITGB2	ICAM1->ITGAM_ITGB2	MKI67->AIF1	0.8295551092820528	braak
CCL3:CXCL12->CCL3:ITGB1	-0.0001334332360997	0.0004453230913091	-0.299632421277529	0.764457551167558	CCL3	CXCL12	CCL3	ITGB1	CXCL12->ITGB1	CCL3->CCL3	0.9394896542293116	braak
IFI44L:APOE->HSPA1A:LRP6	-0.0001334648122384	0.0006501401245537	-0.205286225535	0.837348505316486	IFI44L	APOE	HSPA1A	LRP6	APOE->LRP6	IFI44L->HSPA1A	0.9503959313032456	braak
HSPA1A:FAM3C->ERN1:CLEC2D	-0.0001334708919779	0.0001499656663729	-0.890009661585084	0.373460698262129	HSPA1A	FAM3C	ERN1	CLEC2D	FAM3C->CLEC2D	HSPA1A->ERN1	0.9054089216960464	braak
GPNMB:CD14->ERN1:ITGB1	-0.0001334738987916	0.0008254848880732	-0.16169151091686	0.871548789879716	GPNMB	CD14	ERN1	ITGB1	CD14->ITGB1	GPNMB->ERN1	0.9757412849602896	braak
ERN1:C1QA->ERN1:CD33	-0.0001335159240469	0.0009879628343363	-0.135142658616972	0.89249908282953	ERN1	C1QA	ERN1	CD33	C1QA->CD33	ERN1->ERN1	0.952478859901407	braak
HSPA1A:PIGF->AIF1:FLT1	-0.0001335173734819	0.0009847023965744	-0.135591600006651	0.892144146346207	HSPA1A	PIGF	AIF1	FLT1	PIGF->FLT1	HSPA1A->AIF1	0.9709821226548936	braak
HIST:TGFB2->FRMD4A:ACVR1_TGFBR2	-0.0001335444437653	0.0001143357629471	-1.16800238458296	0.242805803024135	HIST	TGFB2	FRMD4A	ACVR1_TGFBR2	TGFB2->ACVR1_TGFBR2	HIST->FRMD4A	0.9782563026797528	braak
HIST:TGFB2->FRMD4A:ACVR1_TGFBR1_TGFBR2	-0.0001335444437653	0.0001143357629471	-1.16800238458296	0.242805803024135	HIST	TGFB2	FRMD4A	ACVR1_TGFBR1_TGFBR2	TGFB2->ACVR1_TGFBR1_TGFBR2	HIST->FRMD4A	0.9782563026797528	braak
CCL3:ADAM15->FRMD4A:ITGAV	-0.000133603970272	0.0001020635310602	-1.30902751339366	0.190525031103588	CCL3	ADAM15	FRMD4A	ITGAV	ADAM15->ITGAV	CCL3->FRMD4A	0.5715750933107641	braak
HIF1A:CXADR->HIST:JAML	-0.0001336399777806	0.000368544513823	-0.362615566826302	0.716892080030477	HIF1A	CXADR	HIST	JAML	CXADR->JAML	HIF1A->HIST	0.9506097418998072	braak
HIST:JAML->HIF1A:CXADR	-0.0001336399777806	0.000368544513823	-0.362615566826302	0.716892080030477	HIST	JAML	HIF1A	CXADR	JAML->CXADR	HIST->HIF1A	0.9195994957632326	braak
MKI67:CNTN4->PICALM:PTPRG	-0.0001336765324835	0.0007536357628517	-0.177375516227743	0.859213437594047	MKI67	CNTN4	PICALM	PTPRG	CNTN4->PTPRG	MKI67->PICALM	0.999999999938526	braak
ERN1:HMGB1->MKI67:HAVCR2	-0.000133701800144	0.0018685063268706	-0.0715554441648666	0.942955699537529	ERN1	HMGB1	MKI67	HAVCR2	HMGB1->HAVCR2	ERN1->MKI67	0.9967127116836986	braak
TMEM163:APOC1->AIF1:VLDLR	-0.0001337703847384	0.000105262345421	-1.27082846390401	0.203789680172607	TMEM163	APOC1	AIF1	VLDLR	APOC1->VLDLR	TMEM163->AIF1	0.8371662694461206	braak
TMEM163:HLA-B->IFI44L:LILRA1	-0.0001337918561791	0.0001391285469535	-0.96164201458886	0.336229458950923	TMEM163	HLA-B	IFI44L	LILRA1	HLA-B->LILRA1	TMEM163->IFI44L	0.8373919571735627	braak
CD163:HLA-DQA1->FRMD4A:LAG3	-0.0001338534971745	0.0003609866782023	-0.370798994137683	0.710787250604978	CD163	HLA-DQA1	FRMD4A	LAG3	HLA-DQA1->LAG3	CD163->FRMD4A	0.923943665660429	braak
HIF1A:ADM->CD163:ADRB2	-0.0001338550052961	0.0003306731139224	-0.404795550833595	0.685627799465033	HIF1A	ADM	CD163	ADRB2	ADM->ADRB2	HIF1A->CD163	0.9257485486168838	braak
IFI44L:CNTN6->CD163:NOTCH1	-0.0001338674155853	0.0004046781571132	-0.330799706463667	0.740795782623034	IFI44L	CNTN6	CD163	NOTCH1	CNTN6->NOTCH1	IFI44L->CD163	0.9681430818268888	braak
GPNMB:APP->AIF1:FPR2	-0.0001338862024745	0.0023826359525421	-0.0561924713390272	0.955188478689192	GPNMB	APP	AIF1	FPR2	APP->FPR2	GPNMB->AIF1	0.995928469378646	braak
GPNMB:S100A4->PICALM:CCR5	-0.0001338976283278	0.0001637328168471	-0.817781254278498	0.413482103845036	GPNMB	S100A4	PICALM	CCR5	S100A4->CCR5	GPNMB->PICALM	0.6846539128759014	braak
HIF1A:SPARC->AIF1:ENG	-0.000133999375383	0.0001333797064568	-1.00464590110893	0.315067386521607	HIF1A	SPARC	AIF1	ENG	SPARC->ENG	HIF1A->AIF1	0.8882832363829942	braak
HSPA1A:PLAU->CD163:ITGAM	-0.000134037909575	0.0007607062689518	-0.176201925823104	0.860135307871368	HSPA1A	PLAU	CD163	ITGAM	PLAU->ITGAM	HSPA1A->CD163	0.9974469059221684	braak
FRMD4A:CD55->TMEM163:ADGRE5	-0.0001340612204427	0.0009530757661221	-0.140661661127122	0.888137233878617	FRMD4A	CD55	TMEM163	ADGRE5	CD55->ADGRE5	FRMD4A->TMEM163	0.9611348147453526	braak
HSPA1A:CALM3->HSPA1A:CACNA1C	-0.0001341470091375	0.0005810090203666	-0.2308862761768	0.817403152735239	HSPA1A	CALM3	HSPA1A	CACNA1C	CALM3->CACNA1C	HSPA1A->HSPA1A	0.9970137393141316	braak
CD163:TGFB2->CD163:ACVR1_TGFBR1_TGFBR2	-0.0001341600112524	0.0027077950267926	-0.0495458518554802	0.960484297548372	CD163	TGFB2	CD163	ACVR1_TGFBR1_TGFBR2	TGFB2->ACVR1_TGFBR1_TGFBR2	CD163->CD163	0.9901912085383434	braak
GPNMB:IGSF11->CCL3:VSIR	-0.0001341681660114	0.0008943469861865	-0.150018022181272	0.880750396522715	GPNMB	IGSF11	CCL3	VSIR	IGSF11->VSIR	GPNMB->CCL3	0.9800076825111614	braak
IFI44L:DLL1->HIST:NOTCH1	-0.0001341834865865	0.0005089918862285	-0.263625983472572	0.792068134688639	IFI44L	DLL1	HIST	NOTCH1	DLL1->NOTCH1	IFI44L->HIST	0.9582287000058124	braak
ERN1:ARF1->GPNMB:INSR	-0.0001342120924564	0.0002562949741705	-0.523662599669877	0.600513233074448	ERN1	ARF1	GPNMB	INSR	ARF1->INSR	ERN1->GPNMB	0.9512058826551238	braak
AIF1:COL18A1->IFI44L:ITGB5	-0.0001342199551264	0.0004942196522953	-0.271579558811707	0.785945318608496	AIF1	COL18A1	IFI44L	ITGB5	COL18A1->ITGB5	AIF1->IFI44L	0.9613878326624632	braak
ERN1:LGALS9->FRMD4A:LRP1	-0.0001342568101317	0.0002532146642869	-0.530209458878627	0.595966713587143	ERN1	LGALS9	FRMD4A	LRP1	LGALS9->LRP1	ERN1->FRMD4A	0.8273718282072944	braak
AIF1:VEGFA->TMEM163:NRP2	-0.0001343167696162	0.0011504313710281	-0.116753396159747	0.907055475560862	AIF1	VEGFA	TMEM163	NRP2	VEGFA->NRP2	AIF1->TMEM163	0.9824231648669848	braak
IFI44L:PLAU->IFI44L:IGF2R	-0.0001343361854756	0.0002907147814624	-0.462089284899431	0.644017293863113	IFI44L	PLAU	IFI44L	IGF2R	PLAU->IGF2R	IFI44L->IFI44L	0.922529837541639	braak
AIF1:APOE->HIF1A:LRP4	-0.0001344031029461	0.0002938552326064	-0.457378627407758	0.647398923573332	AIF1	APOE	HIF1A	LRP4	APOE->LRP4	AIF1->HIF1A	0.956384773460604	braak
PICALM:HSP90AA1->HIF1A:CFTR	-0.0001344042585656	0.0006692236763723	-0.200836078146911	0.840826751362888	PICALM	HSP90AA1	HIF1A	CFTR	HSP90AA1->CFTR	PICALM->HIF1A	0.9732857601392334	braak
HSPA1A:TNF->HIST:TNFRSF21	-0.00013442096977	0.000342770353279	-0.392160431858122	0.694939678065463	HSPA1A	TNF	HIST	TNFRSF21	TNF->TNFRSF21	HSPA1A->HIST	0.999999999995261	braak
MKI67:ADAM15->AIF1:ITGA5	-0.0001344237424381	0.0008811920079725	-0.152547618705009	0.878755035586881	MKI67	ADAM15	AIF1	ITGA5	ADAM15->ITGA5	MKI67->AIF1	0.9739936866497316	braak
GPNMB:TNFSF13B->IFI44L:TNFRSF13C	-0.0001344477330739	0.0006771118414761	-0.198560599355077	0.842606476998587	GPNMB	TNFSF13B	IFI44L	TNFRSF13C	TNFSF13B->TNFRSF13C	GPNMB->IFI44L	0.9971067772839456	braak
TMEM163:EFNB1->HSPA1A:EPHB2	-0.0001345363053855	0.0001129511652727	-1.19110152658183	0.23361373065882	TMEM163	EFNB1	HSPA1A	EPHB2	EFNB1->EPHB2	TMEM163->HSPA1A	0.8758493933557298	braak
MKI67:C3->ERN1:CD46	-0.0001345462119872	0.0018905764355332	-0.071166766631846	0.943265030714561	MKI67	C3	ERN1	CD46	C3->CD46	MKI67->ERN1	0.9914705276979838	braak
TMEM163:ANGPTL1->MKI67:LILRB3	-0.0001345568804915	0.0002289548685663	-0.587700455264692	0.556733369935913	TMEM163	ANGPTL1	MKI67	LILRB3	ANGPTL1->LILRB3	TMEM163->MKI67	0.8474328790191831	braak
MKI67:TXLNA->FRMD4A:STX1A	-0.0001346530228259	0.0001866535638323	-0.721406117629466	0.470659683771285	MKI67	TXLNA	FRMD4A	STX1A	TXLNA->STX1A	MKI67->FRMD4A	0.9219252190175892	braak
HIST:APP->TMEM163:TNFRSF21	-0.0001346650306531	0.0001626268807329	-0.828061326923919	0.407635769674152	HIST	APP	TMEM163	TNFRSF21	APP->TNFRSF21	HIST->TMEM163	0.9298614633259368	braak
HIF1A:F8->IFI44L:LDLR	-0.0001346687998281	0.0006445505333553	-0.208934432382124	0.83449942415015	HIF1A	F8	IFI44L	LDLR	F8->LDLR	HIF1A->IFI44L	0.999999999989823	braak
ERN1:NECTIN3->FRMD4A:NECTIN2	-0.0001346713160046	0.0001663097533273	-0.809761985152864	0.418076985057539	ERN1	NECTIN3	FRMD4A	NECTIN2	NECTIN3->NECTIN2	ERN1->FRMD4A	0.8273718282072944	braak
HSPA1A:C3->ERN1:C5AR2	-0.0001346949759198	0.0027511379259994	-0.0489597321337112	0.96095138653376	HSPA1A	C3	ERN1	C5AR2	C3->C5AR2	HSPA1A->ERN1	0.9850353811837288	braak
CCL3:B2M->PICALM:HFE	-0.000134782323005	9.64084581366272e-05	-1.39803421411467	0.162102793139972	CCL3	B2M	PICALM	HFE	B2M->HFE	CCL3->PICALM	0.5571628428207777	braak
IFI44L:SEMA4G->CD163:PLXNB2	-0.0001348128649039	0.0031446737306533	-0.0428702232571274	0.965804985318038	IFI44L	SEMA4G	CD163	PLXNB2	SEMA4G->PLXNB2	IFI44L->CD163	0.988242861060286	braak
FRMD4A:FARP2->HSPA1A:PLXNA1	-0.0001348422339818	0.000452603016611	-0.297926061101991	0.765759596771176	FRMD4A	FARP2	HSPA1A	PLXNA1	FARP2->PLXNA1	FRMD4A->HSPA1A	0.9059430761204696	braak
AIF1:IGF1->TMEM163:IGF2R	-0.0001348514270536	0.0010017809114512	-0.13461169554356	0.892918894071594	AIF1	IGF1	TMEM163	IGF2R	IGF1->IGF2R	AIF1->TMEM163	0.9797149145813332	braak
HSPA1A:TNF->ERN1:TNFRSF21	-0.0001348646416093	0.000343473015798	-0.392649889238041	0.694578086564786	HSPA1A	TNF	ERN1	TNFRSF21	TNF->TNFRSF21	HSPA1A->ERN1	0.9415599751137568	braak
CD163:HGF->ERN1:ST14	-0.0001348767694326	0.0001696365174489	-0.795092775193584	0.426559536996541	CD163	HGF	ERN1	ST14	HGF->ST14	CD163->ERN1	0.9332866306637948	braak
CCL3:GNAI2->AIF1:UNC5B	-0.0001349047047099	0.0003823551307866	-0.352825668724171	0.724219138923018	CCL3	GNAI2	AIF1	UNC5B	GNAI2->UNC5B	CCL3->AIF1	0.9445509451863756	braak
HIF1A:PDAP1->CCL3:PDGFRB	-0.0001350718758659	0.0004448099650749	-0.303661982579874	0.761385424561955	HIF1A	PDAP1	CCL3	PDGFRB	PDAP1->PDGFRB	HIF1A->CCL3	0.9869545261607962	braak
CCL3:HLA-A->GPNMB:LILRA1	-0.0001350718833696	0.0002200724502295	-0.613760982934328	0.53937328359331	CCL3	HLA-A	GPNMB	LILRA1	HLA-A->LILRA1	CCL3->GPNMB	0.9464859990375304	braak
HIST:GNAI2->ERN1:C5AR1	-0.0001351404642502	0.0008704830796768	-0.155247663516296	0.876626073711492	HIST	GNAI2	ERN1	C5AR1	GNAI2->C5AR1	HIST->ERN1	0.9434158056351024	braak
FRMD4A:ARF1->MKI67:CHRM3	-0.0001351450120918	0.0003854366127597	-0.350628372131606	0.725867168380155	FRMD4A	ARF1	MKI67	CHRM3	ARF1->CHRM3	FRMD4A->MKI67	0.9004015212266192	braak
HIF1A:COL4A3->IFI44L:CD93	-0.0001351834122162	8.57856182635269e-05	-1.57582838420511	0.115065359082475	HIF1A	COL4A3	IFI44L	CD93	COL4A3->CD93	HIF1A->IFI44L	0.9144478232497244	braak
IFI44L:PKM->TMEM163:CD44	-0.0001352147771639	0.0001331463329323	-1.01553511978912	0.309850814341407	IFI44L	PKM	TMEM163	CD44	PKM->CD44	IFI44L->TMEM163	0.8631377743844078	braak
AIF1:VEGFA->HSPA1A:NRP2	-0.000135328934921	0.0003129720594389	-0.43239941342886	0.665451144366364	AIF1	VEGFA	HSPA1A	NRP2	VEGFA->NRP2	AIF1->HSPA1A	0.8887874873386369	braak
MKI67:FAM3C->HSPA1A:CLEC2D	-0.0001353619393041	0.0001188732216682	-1.13870842738663	0.254824786583256	MKI67	FAM3C	HSPA1A	CLEC2D	FAM3C->CLEC2D	MKI67->HSPA1A	0.8142658044086616	braak
FRMD4A:VEGFA->ERN1:EPHB2	-0.0001353837824303	0.0002276185393872	-0.594783635791634	0.551988107477098	FRMD4A	VEGFA	ERN1	EPHB2	VEGFA->EPHB2	FRMD4A->ERN1	0.8507750413473169	braak
CCL3:CD55->HSPA1A:ADGRE5	-0.0001353936382553	0.0001325042984326	-1.02180563088831	0.306872903756342	CCL3	CD55	HSPA1A	ADGRE5	CD55->ADGRE5	CCL3->HSPA1A	0.8255193294863844	braak
GPNMB:IL15RA->HIF1A:AXL	-0.0001354594931286	0.0008835809012361	-0.153307402795933	0.878155863100363	GPNMB	IL15RA	HIF1A	AXL	IL15RA->AXL	GPNMB->HIF1A	0.9858224823310588	braak
CCL3:HGF->HIST:ST14	-0.0001354891617499	6.80865505877639e-05	-1.98995485276235	0.0465959090444275	CCL3	HGF	HIST	ST14	HGF->ST14	CCL3->HIST	0.5266659194939356	braak
IFI44L:FBN1->TMEM163:ITGA5	-0.0001354921957193	0.0002152948083667	-0.629333316243276	0.52913086429792	IFI44L	FBN1	TMEM163	ITGA5	FBN1->ITGA5	IFI44L->TMEM163	0.8970021795977937	braak
HSPA1A:LGALS9->FRMD4A:SLC1A5	-0.0001355019124223	0.0007918265384961	-0.17112575271815	0.864124886799175	HSPA1A	LGALS9	FRMD4A	SLC1A5	LGALS9->SLC1A5	HSPA1A->FRMD4A	0.9922807310773492	braak
HIF1A:CCL2->MKI67:CCR5	-0.0001355139716824	0.0003696605356844	-0.366590313546784	0.713924634616994	HIF1A	CCL2	MKI67	CCR5	CCL2->CCR5	HIF1A->MKI67	0.945284377535418	braak
CD163:APOE->TMEM163:LRP5	-0.0001355296769764	0.0001363259394999	-0.99415912682169	0.320145403470201	CD163	APOE	TMEM163	LRP5	APOE->LRP5	CD163->TMEM163	0.9155653345884548	braak
PICALM:CD59->GPNMB:STAB1	-0.0001355382160172	0.0013039586643441	-0.103943644628838	0.917214071268087	PICALM	CD59	GPNMB	STAB1	CD59->STAB1	PICALM->GPNMB	0.981419762882325	braak
CD163:C1QA->GPNMB:CR1	-0.0001355572340858	0.0005161319702666	-0.262640645988005	0.792827568556857	CD163	C1QA	GPNMB	CR1	C1QA->CR1	CD163->GPNMB	0.9228634110812792	braak
TMEM163:WNT5A->ERN1:RYK	-0.0001355682009038	0.0001733928740149	-0.781855665487585	0.434299402524627	TMEM163	WNT5A	ERN1	RYK	WNT5A->RYK	TMEM163->ERN1	0.7825233126659424	braak
PICALM:SIRPA->CCL3:CD47	-0.0001356074064608	0.0008064580910845	-0.168151833257052	0.866463832788723	PICALM	SIRPA	CCL3	CD47	SIRPA->CD47	PICALM->CCL3	0.9904906886949516	braak
CCL3:CD47->PICALM:SIRPA	-0.0001356074064608	0.0008064580910845	-0.168151833257052	0.866463832788723	CCL3	CD47	PICALM	SIRPA	CD47->SIRPA	CCL3->PICALM	0.9737482873785396	braak
ERN1:PDGFB->HIF1A:ITGAV	-0.0001356607084782	0.0001671724603073	-0.811501536968813	0.417077710613086	ERN1	PDGFB	HIF1A	ITGAV	PDGFB->ITGAV	ERN1->HIF1A	0.8383166448348417	braak
HSPA1A:F11R->HIST:ITGAL_ITGB2	-0.0001356798629178	0.0001537379549305	-0.882539792981959	0.377484970610632	HSPA1A	F11R	HIST	ITGAL_ITGB2	F11R->ITGAL_ITGB2	HSPA1A->HIST	0.999999999995261	braak
IFI44L:PDCD1LG2->HIST:PDCD2	-0.0001357049010137	0.0006032709292293	-0.22494851722268	0.822019325087419	IFI44L	PDCD1LG2	HIST	PDCD2	PDCD1LG2->PDCD2	IFI44L->HIST	0.9582287000058124	braak
HIF1A:CALM3->GPNMB:AR	-0.0001357307871589	0.0003796855429471	-0.35748210507413	0.72073092044895	HIF1A	CALM3	GPNMB	AR	CALM3->AR	HIF1A->GPNMB	0.90845281196102	braak
MKI67:CALR->FRMD4A:TSHR	-0.0001357386523878	0.0011983706394913	-0.113269340815548	0.909817023265026	MKI67	CALR	FRMD4A	TSHR	CALR->TSHR	MKI67->FRMD4A	0.999999999927438	braak
CD163:CALM3->ERN1:PDE1C	-0.0001357805284981	0.0003116002033607	-0.435752374464702	0.66301640144854	CD163	CALM3	ERN1	PDE1C	CALM3->PDE1C	CD163->ERN1	0.9448676572343894	braak
GPNMB:FGF20->CCL3:FGFR1	-0.000135865645959	0.0001330204014244	-1.02138953501976	0.307069921446777	GPNMB	FGF20	CCL3	FGFR1	FGF20->FGFR1	GPNMB->CCL3	0.9295024381691396	braak
TMEM163:WNT5A->PICALM:LDLR	-0.0001359571064997	0.0005384768098274	-0.252484608470481	0.800666509482639	TMEM163	WNT5A	PICALM	LDLR	WNT5A->LDLR	TMEM163->PICALM	0.999999999973225	braak
HIST:CALM3->HSPA1A:GP6	-0.0001360406738949	0.0002000921935793	-0.679889962029014	0.496574137996177	HIST	CALM3	HSPA1A	GP6	CALM3->GP6	HIST->HSPA1A	0.9059944476909844	braak
GPNMB:CALM3->ERN1:KCNQ5	-0.0001360469209029	0.0002370393168325	-0.573942427445583	0.56600676118265	GPNMB	CALM3	ERN1	KCNQ5	CALM3->KCNQ5	GPNMB->ERN1	0.971490946781258	braak
GPNMB:GNAI2->AIF1:FPR1	-0.0001360555757491	0.0010953006754578	-0.124217558518646	0.901143020222055	GPNMB	GNAI2	AIF1	FPR1	GNAI2->FPR1	GPNMB->AIF1	0.9792658557033724	braak
ERN1:WNT5A->FRMD4A:ADRB2	-0.0001360664731557	0.0001715703317014	-0.793065280030709	0.427739790152337	ERN1	WNT5A	FRMD4A	ADRB2	WNT5A->ADRB2	ERN1->FRMD4A	0.8273718282072944	braak
HIF1A:PLAU->CCL3:PLAUR	-0.000136071341543	0.0003417224005035	-0.398192630458378	0.690488197833775	HIF1A	PLAU	CCL3	PLAUR	PLAU->PLAUR	HIF1A->CCL3	0.9447899487432871	braak
HSPA1A:S100A8->FRMD4A:CD69	-0.0001361014343139	0.0053745339188396	-0.0253233929433133	0.979797015042065	HSPA1A	S100A8	FRMD4A	CD69	S100A8->CD69	HSPA1A->FRMD4A	0.999999999984849	braak
MKI67:TF->ERN1:TFRC	-0.0001361209726573	0.0002224609379347	-0.611887075191913	0.540612473497432	MKI67	TF	ERN1	TFRC	TF->TFRC	MKI67->ERN1	0.9914705276979838	braak
FRMD4A:GDF11->HIST:BMPR1A	-0.0001361525164751	0.0003502712992685	-0.388705888148645	0.697493726142056	FRMD4A	GDF11	HIST	BMPR1A	GDF11->BMPR1A	FRMD4A->HIST	0.9428432069991688	braak
FRMD4A:QDPR->TMEM163:DYSF	-0.0001361583074107	0.000820755428834	-0.165893885836605	0.868240459219846	FRMD4A	QDPR	TMEM163	DYSF	QDPR->DYSF	FRMD4A->TMEM163	0.9562121538727886	braak
HIST:HGF->AIF1:NRP1	-0.0001361659381958	0.0006768970666664	-0.201161956376136	0.840571937807538	HIST	HGF	AIF1	NRP1	HGF->NRP1	HIST->AIF1	0.9845342650958876	braak
TMEM163:LILRB4->ERN1:LAIR1	-0.0001361859703158	0.0001353712893227	-1.00601812243358	0.314406852565811	TMEM163	LILRB4	ERN1	LAIR1	LILRB4->LAIR1	TMEM163->ERN1	0.7825233126659424	braak
HIST:VEGFA->HSPA1A:NRP2	-0.0001361868083402	0.0012763553297605	-0.10669976076787	0.915027172403934	HIST	VEGFA	HSPA1A	NRP2	VEGFA->NRP2	HIST->HSPA1A	0.999999999952136	braak
AIF1:IGF1->HIF1A:IGF1R	-0.0001361894757326	0.000376855879892	-0.361383443908889	0.717812822780396	AIF1	IGF1	HIF1A	IGF1R	IGF1->IGF1R	AIF1->HIF1A	0.9727211372618446	braak
ERN1:COL9A2->HSPA1A:ITGA9_ITGB1	-0.0001362217718661	0.0001554398229874	-0.876363400627009	0.380832508346431	ERN1	COL9A2	HSPA1A	ITGA9_ITGB1	COL9A2->ITGA9_ITGB1	ERN1->HSPA1A	0.8479696727285561	braak
ERN1:ITGB3BP->MKI67:ITGB5	-0.0001362652222387	0.0002163241403666	-0.629912232669777	0.528752008994914	ERN1	ITGB3BP	MKI67	ITGB5	ITGB3BP->ITGB5	ERN1->MKI67	0.9967127116836986	braak
ERN1:F13A1->ERN1:ITGA9	-0.0001362690827808	0.0005958758220048	-0.228687048120767	0.819112162156052	ERN1	F13A1	ERN1	ITGA9	F13A1->ITGA9	ERN1->ERN1	0.9388881339214508	braak
CCL3:COL4A3->PICALM:CD93	-0.0001362756170407	9.60997545072341e-05	-1.41806415364494	0.156172035604221	CCL3	COL4A3	PICALM	CD93	COL4A3->CD93	CCL3->PICALM	0.5529334233554851	braak
HSPA1A:CEACAM1->HSPA1A:HAVCR2	-0.0001362934610094	0.0006256855626347	-0.217830599183898	0.827561102289602	HSPA1A	CEACAM1	HSPA1A	HAVCR2	CEACAM1->HAVCR2	HSPA1A->HSPA1A	0.9970137393141316	braak
MKI67:LGALS3BP->MKI67:CD33	-0.0001362991509209	0.0001421689105432	-0.958712776233066	0.337703460355292	MKI67	LGALS3BP	MKI67	CD33	LGALS3BP->CD33	MKI67->MKI67	0.8567675402291701	braak
CCL3:NTN1->PICALM:DSCAM	-0.0001363288167703	0.0004176333603731	-0.326431817248816	0.744097668073741	CCL3	NTN1	PICALM	DSCAM	NTN1->DSCAM	CCL3->PICALM	0.9165541620407156	braak
HIF1A:AFDN->MKI67:EPHB2	-0.0001363567010241	0.000506183501063	-0.269381954839998	0.787635771039963	HIF1A	AFDN	MKI67	EPHB2	AFDN->EPHB2	HIF1A->MKI67	0.97857777614056	braak
FRMD4A:SEMA7A->IFI44L:PLXNC1	-0.000136361863457	0.000640810033924	-0.21279608033286	0.831486021170823	FRMD4A	SEMA7A	IFI44L	PLXNC1	SEMA7A->PLXNC1	FRMD4A->IFI44L	0.9663047985397116	braak
PICALM:ARF6->HIST:SMAP1	-0.0001363912481054	0.0001145327939539	-1.19084886866822	0.233712920355174	PICALM	ARF6	HIST	SMAP1	ARF6->SMAP1	PICALM->HIST	0.7341057000497545	braak
HIF1A:SEMA4D->IFI44L:PLXNB2	-0.0001364026300692	0.0011715684443698	-0.116427367709292	0.90731384658587	HIF1A	SEMA4D	IFI44L	PLXNB2	SEMA4D->PLXNB2	HIF1A->IFI44L	0.999999999989823	braak
CD163:TNF->PICALM:TRAF2	-0.0001364746213779	0.0017058163310618	-0.0800054606658427	0.936232912912061	CD163	TNF	PICALM	TRAF2	TNF->TRAF2	CD163->PICALM	0.992584216487358	braak
TMEM163:SDC2->HSPA1A:PTPRJ	-0.0001364861043913	0.0001313586968733	-1.03903363568645	0.29878909334888	TMEM163	SDC2	HSPA1A	PTPRJ	SDC2->PTPRJ	TMEM163->HSPA1A	0.8758493933557298	braak
IFI44L:SERPINE1->PICALM:PLAUR	-0.0001365206792812	0.0007105590811124	-0.192131355308941	0.847639314446369	IFI44L	SERPINE1	PICALM	PLAUR	SERPINE1->PLAUR	IFI44L->PICALM	0.9882701921032478	braak
GPNMB:RSPO4->IFI44L:ZNRF3	-0.000136575619269	0.0006152130390565	-0.221997276713345	0.824316003310879	GPNMB	RSPO4	IFI44L	ZNRF3	RSPO4->ZNRF3	GPNMB->IFI44L	0.9971067772839456	braak
CCL3:TNF->TMEM163:TNFRSF21	-0.0001366124190477	0.0001845871423326	-0.740097155854661	0.459241044358497	CCL3	TNF	TMEM163	TNFRSF21	TNF->TNFRSF21	CCL3->TMEM163	0.922675770585406	braak
IFI44L:FBN1->HIST:ITGB1	-0.0001366300672167	0.0005521847348246	-0.247435429847846	0.804571257398275	IFI44L	FBN1	HIST	ITGB1	FBN1->ITGB1	IFI44L->HIST	0.9582287000058124	braak
CD163:ANGPT2->CD163:ITGA5_ITGB1	-0.0001366311343243	0.0027861525331839	-0.0490393590074454	0.960887929704853	CD163	ANGPT2	CD163	ITGA5_ITGB1	ANGPT2->ITGA5_ITGB1	CD163->CD163	0.9901912085383434	braak
HSPA1A:TNF->ERN1:SEMA4C	-0.0001366402974337	0.0006461562791657	-0.211466330730722	0.83252340231658	HSPA1A	TNF	ERN1	SEMA4C	TNF->SEMA4C	HSPA1A->ERN1	0.9415599751137568	braak
ERN1:CD55->HSPA1A:ADGRE5	-0.0001366402974337	0.0006461562791657	-0.211466330730722	0.83252340231658	ERN1	CD55	HSPA1A	ADGRE5	CD55->ADGRE5	ERN1->HSPA1A	0.955620999285702	braak
HIF1A:PDCD1LG2->FRMD4A:PDCD2	-0.0001366470004223	0.0008485491245872	-0.161036051376367	0.872065006287847	HIF1A	PDCD1LG2	FRMD4A	PDCD2	PDCD1LG2->PDCD2	HIF1A->FRMD4A	0.982906913629106	braak
ERN1:CALM1->MKI67:PTPRA	-0.0001367025429951	0.0009995595643004	-0.136762778205071	0.891218305816068	ERN1	CALM1	MKI67	PTPRA	CALM1->PTPRA	ERN1->MKI67	0.9967127116836986	braak
TMEM163:ICAM5->IFI44L:ITGAL	-0.0001367553548	0.0001725511769287	-0.792549533617841	0.428040321494275	TMEM163	ICAM5	IFI44L	ITGAL	ICAM5->ITGAL	TMEM163->IFI44L	0.8634714069181598	braak
AIF1:IGF1->ERN1:IGF1R	-0.0001367562297514	0.0002794425897371	-0.489389358580108	0.624566068436954	AIF1	IGF1	ERN1	IGF1R	IGF1->IGF1R	AIF1->ERN1	0.9667073632556424	braak
TMEM163:HGF->HIST:ST14	-0.0001367671632753	0.0008276193534951	-0.165253703526583	0.868744296966603	TMEM163	HGF	HIST	ST14	HGF->ST14	TMEM163->HIST	0.999999999961674	braak
HSPA1A:LRP1B->PICALM:PLAUR	-0.0001367910916334	0.0002876518231254	-0.475543975863364	0.634399296567494	HSPA1A	LRP1B	PICALM	PLAUR	LRP1B->PLAUR	HSPA1A->PICALM	0.9692488527187548	braak
TMEM163:TNFSF13B->FRMD4A:HLA-DPB1	-0.0001368139552154	0.0012896769710235	-0.106083894098592	0.915515789679455	TMEM163	TNFSF13B	FRMD4A	HLA-DPB1	TNFSF13B->HLA-DPB1	TMEM163->FRMD4A	0.9833601344145364	braak
GPNMB:NAMPT->MKI67:ITGA5_ITGB1	-0.0001368458623446	0.0004002268299408	-0.341920761196433	0.732410525092124	GPNMB	NAMPT	MKI67	ITGA5_ITGB1	NAMPT->ITGA5_ITGB1	GPNMB->MKI67	0.9731956520728412	braak
HIST:TIMP1->HIST:CD63	-0.0001368557675321	0.0006245605854238	-0.219123285596436	0.826554012236137	HIST	TIMP1	HIST	CD63	TIMP1->CD63	HIST->HIST	0.9976506928903712	braak
PICALM:EDA->GPNMB:EDA2R	-0.0001368687656734	0.0016026219255573	-0.0854030283068003	0.931940985720116	PICALM	EDA	GPNMB	EDA2R	EDA->EDA2R	PICALM->GPNMB	0.981419762882325	braak
GPNMB:VWF->GPNMB:ITGB1	-0.0001369152386678	0.0004225185715298	-0.324045492656252	0.745903592663515	GPNMB	VWF	GPNMB	ITGB1	VWF->ITGB1	GPNMB->GPNMB	0.9162795694985524	braak
CCL3:GNAS->GPNMB:ADCY9	-0.0001369984929636	0.0003230352018263	-0.424097721205431	0.671494547349328	CCL3	GNAS	GPNMB	ADCY9	GNAS->ADCY9	CCL3->GPNMB	0.9464859990375304	braak
HIF1A:CD14->ERN1:RIPK1	-0.0001370002104495	0.0001682972704596	-0.814037031470586	0.415623736915132	HIF1A	CD14	ERN1	RIPK1	CD14->RIPK1	HIF1A->ERN1	0.759312225472645	braak
IFI44L:ICAM1->IFI44L:ITGAL_ITGB2	-0.000137003639669	0.0001686330301832	-0.812436564296616	0.416541172541835	IFI44L	ICAM1	IFI44L	ITGAL_ITGB2	ICAM1->ITGAL_ITGB2	IFI44L->IFI44L	0.8758892098118656	braak
TMEM163:CALM3->HIST:PDE1C	-0.0001370340344123	0.0008232044522218	-0.166464156070245	0.867791688889457	TMEM163	CALM3	HIST	PDE1C	CALM3->PDE1C	TMEM163->HIST	0.999999999961674	braak
GPNMB:TGFB3->PICALM:TGFBR1_TGFBR2	-0.0001370785682469	0.0006854085386317	-0.19999541955017	0.841484163426317	GPNMB	TGFB3	PICALM	TGFBR1_TGFBR2	TGFB3->TGFBR1_TGFBR2	GPNMB->PICALM	0.94341416812184	braak
HIST:PSEN1->HIST:NOTCH4	-0.0001370890731808	0.000164138207239	-0.835205132837929	0.40360222019412	HIST	PSEN1	HIST	NOTCH4	PSEN1->NOTCH4	HIST->HIST	0.9428562018885231	braak
IFI44L:FN1->TMEM163:ITGA9	-0.0001371720517924	0.0001405918899278	-0.975675423830657	0.329225334764615	IFI44L	FN1	TMEM163	ITGA9	FN1->ITGA9	IFI44L->TMEM163	0.8705358123429606	braak
MKI67:LPL->HIF1A:CD44	-0.0001371785026764	0.0001350676205134	-1.01562833605085	0.309806405982611	MKI67	LPL	HIF1A	CD44	LPL->CD44	MKI67->HIF1A	0.8512237287778912	braak
HIST:VEGFA->CCL3:NRP2	-0.0001371819981219	0.0002335331399706	-0.587419833173189	0.556921776853262	HIST	VEGFA	CCL3	NRP2	VEGFA->NRP2	HIST->CCL3	0.999999999959227	braak
TMEM163:NRG1->GPNMB:HLA-DPB1	-0.0001372432123046	0.0003188697241262	-0.430405278145128	0.666900856539099	TMEM163	NRG1	GPNMB	HLA-DPB1	NRG1->HLA-DPB1	TMEM163->GPNMB	0.8926438455888384	braak
ERN1:HLA-DPA1->HIF1A:CD4	-0.0001372459488141	0.0001704289412541	-0.805297197789202	0.420648198458968	ERN1	HLA-DPA1	HIF1A	CD4	HLA-DPA1->CD4	ERN1->HIF1A	0.8383166448348417	braak
AIF1:ADAM10->CCL3:NRCAM	-0.0001373105946978	0.0004973457700637	-0.276086785015345	0.782481410394631	AIF1	ADAM10	CCL3	NRCAM	ADAM10->NRCAM	AIF1->CCL3	0.999999999978864	braak
AIF1:CLEC11A->MKI67:ITGB1	-0.000137311441882	0.0032023350195043	-0.042878537394044	0.96579835769085	AIF1	CLEC11A	MKI67	ITGB1	CLEC11A->ITGB1	AIF1->MKI67	0.999999999868369	braak
MKI67:GDF11->ERN1:ANTXR1	-0.0001373227449227	0.000233827042821	-0.58728341797396	0.557013375898761	MKI67	GDF11	ERN1	ANTXR1	GDF11->ANTXR1	MKI67->ERN1	0.9914705276979838	braak
IFI44L:WNT5A->FRMD4A:FZD6	-0.000137323347699	0.0003713205308852	-0.369824279233129	0.711513423607353	IFI44L	WNT5A	FRMD4A	FZD6	WNT5A->FZD6	IFI44L->FRMD4A	0.9938406944345952	braak
MKI67:SELPLG->MKI67:ITGB2	-0.0001373420836656	0.0010144190853817	-0.135389885348987	0.892303620822783	MKI67	SELPLG	MKI67	ITGB2	SELPLG->ITGB2	MKI67->MKI67	0.9941195648786316	braak
CD163:B2M->GPNMB:CD247	-0.0001373465872229	0.0003213759496944	-0.427370459281636	0.669109520239983	CD163	B2M	GPNMB	CD247	B2M->CD247	CD163->GPNMB	0.8615006256800861	braak
TMEM163:S100B->CD163:AGER	-0.0001373488226735	0.0002699204357669	-0.508849292137892	0.610857865454842	TMEM163	S100B	CD163	AGER	S100B->AGER	TMEM163->CD163	0.9292351569263182	braak
GPNMB:MDK->GPNMB:ITGA6_ITGB1	-0.0001373630432789	0.0001498825322153	-0.916471327569894	0.3594197393103	GPNMB	MDK	GPNMB	ITGA6_ITGB1	MDK->ITGA6_ITGB1	GPNMB->GPNMB	0.7018762118240482	braak
ERN1:SORBS1->HIF1A:INSR	-0.0001374268233902	0.0001694554261193	-0.810990987644214	0.417370846314836	ERN1	SORBS1	HIF1A	INSR	SORBS1->INSR	ERN1->HIF1A	0.8383166448348417	braak
HIF1A:VWF->FRMD4A:SIRPA	-0.0001375112262336	0.0002524098758565	-0.544793367402861	0.58589564088044	HIF1A	VWF	FRMD4A	SIRPA	VWF->SIRPA	HIF1A->FRMD4A	0.8767356475690005	braak
HIF1A:HLA-B->MKI67:LILRB2	-0.0001375175485879	0.0001353993570066	-1.01564402983997	0.309798929852779	HIF1A	HLA-B	MKI67	LILRB2	HLA-B->LILRB2	HIF1A->MKI67	0.7735340236425123	braak
HSPA1A:GNAI2->FRMD4A:ADCY9	-0.0001375314394104	0.0007896911395958	-0.174158519089899	0.861740884248852	HSPA1A	GNAI2	FRMD4A	ADCY9	GNAI2->ADCY9	HSPA1A->FRMD4A	0.9922807310773492	braak
CCL3:RTN4->HIF1A:LINGO1	-0.0001375770792099	0.0001370617592383	-1.00375976475466	0.31549442230872	CCL3	RTN4	HIF1A	LINGO1	RTN4->LINGO1	CCL3->HIF1A	0.747802463160808	braak
GPNMB:GDF11->AIF1:ACTR2	-0.0001375818026504	0.0009059516727825	-0.151864394960323	0.879293891218986	GPNMB	GDF11	AIF1	ACTR2	GDF11->ACTR2	GPNMB->AIF1	0.9792658557033724	braak
GPNMB:SERPINE1->HSPA1A:ITGB5	-0.0001376780929279	0.0006911862575598	-0.199191016056875	0.84211332676051	GPNMB	SERPINE1	HSPA1A	ITGB5	SERPINE1->ITGB5	GPNMB->HSPA1A	0.9818205463425056	braak
CCL3:VEGFA->HIST:NRP1	-0.0001377170924752	0.0003931484866146	-0.350292821068881	0.726118952353711	CCL3	VEGFA	HIST	NRP1	VEGFA->NRP1	CCL3->HIST	0.9645047353170292	braak
HSPA1A:TNFSF13B->AIF1:HLA-DPB1	-0.0001377335235925	0.0006245235858809	-0.220541748472587	0.825449262083137	HSPA1A	TNFSF13B	AIF1	HLA-DPB1	TNFSF13B->HLA-DPB1	HSPA1A->AIF1	0.9622512624400316	braak
CD163:WNT5A->HSPA1A:RYK	-0.0001377355154654	0.0007951048812489	-0.173229367236516	0.862471140866905	CD163	WNT5A	HSPA1A	RYK	WNT5A->RYK	CD163->HSPA1A	0.9951566437237532	braak
FRMD4A:WNT5A->TMEM163:ROR1	-0.0001377519869794	0.0001404104646187	-0.981066385283263	0.326560005695155	FRMD4A	WNT5A	TMEM163	ROR1	WNT5A->ROR1	FRMD4A->TMEM163	0.7424561500021807	braak
MKI67:COL18A1->TMEM163:ITGB5	-0.00013776181221	0.000244425862194	-0.563613894918762	0.573016928406154	MKI67	COL18A1	TMEM163	ITGB5	COL18A1->ITGB5	MKI67->TMEM163	0.9130799922816786	braak
FRMD4A:FSTL5->CD163:IL6R	-0.0001378029407406	0.0005930469575951	-0.232364299278192	0.816255075152	FRMD4A	FSTL5	CD163	IL6R	FSTL5->IL6R	FRMD4A->CD163	0.9671610495229492	braak
MKI67:ADAM15->FRMD4A:ITGA9	-0.000137806126856	0.000400450138384	-0.344128054024725	0.730749985846795	MKI67	ADAM15	FRMD4A	ITGA9	ADAM15->ITGA9	MKI67->FRMD4A	0.9805824867845772	braak
CCL3:IL10->HSPA1A:IFNLR1	-0.0001378200180869	0.0095946314007678	-0.0143642848099354	0.988539353042196	CCL3	IL10	HSPA1A	IFNLR1	IL10->IFNLR1	CCL3->HSPA1A	0.99999999994459	braak
CD163:HMGB1->MKI67:AGER	-0.0001378223501026	0.0002393100778429	-0.5759153619641	0.564672391597453	CD163	HMGB1	MKI67	AGER	HMGB1->AGER	CD163->MKI67	0.8856617570591003	braak
FRMD4A:ADAM15->TMEM163:ITGAV	-0.0001378915278106	0.0002496747975697	-0.552284528325876	0.580753429040596	FRMD4A	ADAM15	TMEM163	ITGAV	ADAM15->ITGAV	FRMD4A->TMEM163	0.8460546389358624	braak
CD163:IL16->IFI44L:GRIN2D	-0.0001379445227434	0.0003281730851851	-0.42034075605444	0.674236540579344	CD163	IL16	IFI44L	GRIN2D	IL16->GRIN2D	CD163->IFI44L	0.9844838839489164	braak
AIF1:VEGFA->HIF1A:EPHB2	-0.0001379703358839	0.0009981179171938	-0.138230497125883	0.89005825322916	AIF1	VEGFA	HIF1A	EPHB2	VEGFA->EPHB2	AIF1->HIF1A	0.9827004840881988	braak
ERN1:LGALS1->HSPA1A:PTPRC	-0.000137993962216	0.0002103849816729	-0.655911658326304	0.511880966565553	ERN1	LGALS1	HSPA1A	PTPRC	LGALS1->PTPRC	ERN1->HSPA1A	0.8550691994216374	braak
HIST:FADD->HIF1A:ABCA1	-0.0001380126260623	0.000117439609426	-1.1751795389723	0.239922894363325	HIST	FADD	HIF1A	ABCA1	FADD->ABCA1	HIST->HIF1A	0.6594924879543613	braak
FRMD4A:IL16->IFI44L:GRIN2D	-0.000138057563802	0.000136748942426	-1.00956951734099	0.312701580066085	FRMD4A	IL16	IFI44L	GRIN2D	IL16->GRIN2D	FRMD4A->IFI44L	0.7817539501652124	braak
CD163:GNAS->GPNMB:VIPR1	-0.0001380883825524	0.0001912638504098	-0.721978472442786	0.470307713097669	CD163	GNAS	GPNMB	VIPR1	GNAS->VIPR1	CD163->GPNMB	0.766531377168141	braak
FRMD4A:FBN1->TMEM163:ITGB1	-0.0001381073843283	7.12939271523304e-05	-1.93715495617522	0.0527264044967565	FRMD4A	FBN1	TMEM163	ITGB1	FBN1->ITGB1	FRMD4A->TMEM163	0.5003626392361055	braak
AIF1:IL16->IFI44L:GRIN2D	-0.0001381258961316	0.0003652841413443	-0.378132747902192	0.705331981930837	AIF1	IL16	IFI44L	GRIN2D	IL16->GRIN2D	AIF1->IFI44L	0.9534524404840986	braak
CCL3:CCL3L1->CCL3:CCR1	-0.0001381322509288	0.0001157323237774	-1.193549446	0.23265425931844	CCL3	CCL3L1	CCL3	CCR1	CCL3L1->CCR1	CCL3->CCL3	0.6337535379283671	braak
IFI44L:WNT5A->CD163:ADRB2	-0.0001381335677049	0.0001282937232773	-1.07669778517858	0.281615302173709	IFI44L	WNT5A	CD163	ADRB2	WNT5A->ADRB2	IFI44L->CD163	0.8560224022268923	braak
IFI44L:CLCF1->IFI44L:SORL1	-0.0001381494838703	0.0001877280919508	-0.73590202955082	0.461790322052219	IFI44L	CLCF1	IFI44L	SORL1	CLCF1->SORL1	IFI44L->IFI44L	0.8877025202594953	braak
MKI67:HLA-B->FRMD4A:KLRD1	-0.0001381540735441	0.0003284947090363	-0.420567119481012	0.674071207900644	MKI67	HLA-B	FRMD4A	KLRD1	HLA-B->KLRD1	MKI67->FRMD4A	0.9678509054616198	braak
HIF1A:GNAI2->MKI67:C5AR1	-0.0001381832341079	0.0002937068490737	-0.470480121739488	0.638012032989144	HIF1A	GNAI2	MKI67	C5AR1	GNAI2->C5AR1	HIF1A->MKI67	0.8864611133954748	braak
HIF1A:ST6GAL1->MKI67:EGFR	-0.0001382059565203	6.93007781480174e-05	-1.9942915536266	0.0461202017612703	HIF1A	ST6GAL1	MKI67	EGFR	ST6GAL1->EGFR	HIF1A->MKI67	0.7735340236425123	braak
AIF1:CD99->GPNMB:PILRA	-0.0001382513400948	0.0021278181647439	-0.0649732869027708	0.948195269264333	AIF1	CD99	GPNMB	PILRA	CD99->PILRA	AIF1->GPNMB	0.9895294749829708	braak
MKI67:ADAM17->CCL3:ITGB1	-0.0001382825919802	0.0004330134649437	-0.319349404061264	0.749461573303005	MKI67	ADAM17	CCL3	ITGB1	ADAM17->ITGB1	MKI67->CCL3	0.999999999990423	braak
MKI67:APOE->CD163:LRP8	-0.0001383023741615	0.0003184457620551	-0.434304332608912	0.664067458046324	MKI67	APOE	CD163	LRP8	APOE->LRP8	MKI67->CD163	0.9623868080467776	braak
FRMD4A:PSEN1->PICALM:NCSTN	-0.0001383820278647	0.0006789081562075	-0.203830262752763	0.83848614300902	FRMD4A	PSEN1	PICALM	NCSTN	PSEN1->NCSTN	FRMD4A->PICALM	0.92947080959085	braak
CD163:WNT5A->HIST:ANTXR1	-0.0001384000550107	0.0007289002235291	-0.189875171584709	0.849406948727116	CD163	WNT5A	HIST	ANTXR1	WNT5A->ANTXR1	CD163->HIST	0.9737570650948244	braak
PICALM:MFNG->AIF1:NOTCH1	-0.0001384097001277	0.0025269872805821	-0.0547726144849894	0.95631961811583	PICALM	MFNG	AIF1	NOTCH1	MFNG->NOTCH1	PICALM->AIF1	0.996452091403076	braak
HSPA1A:CCL4->CCL3:CCR1	-0.0001384099409913	0.0001360020119836	-1.01770509842186	0.308818123615056	HSPA1A	CCL4	CCL3	CCR1	CCL4->CCR1	HSPA1A->CCL3	0.7718590348373457	braak
AIF1:AFDN->HIST:EPHB6	-0.0001384364008536	0.00118013119764	-0.117305941178848	0.906617617158538	AIF1	AFDN	HIST	EPHB6	AFDN->EPHB6	AIF1->HIST	0.9699225879327004	braak
HIST:HRAS->GPNMB:INSR	-0.0001384411217324	0.0001180881742428	-1.17235381629098	0.241055033420817	HIST	HRAS	GPNMB	INSR	HRAS->INSR	HIST->GPNMB	0.6220395740468888	braak
TMEM163:ADAM10->GPNMB:TSPAN17	-0.0001384463838404	0.00013536843749	-1.02273754803965	0.306431953106088	TMEM163	ADAM10	GPNMB	TSPAN17	ADAM10->TSPAN17	TMEM163->GPNMB	0.8820527743397781	braak
PICALM:HLA-B->HIF1A:LILRB2	-0.000138474970593	0.0012004460504465	-0.115352931138856	0.908165385346239	PICALM	HLA-B	HIF1A	LILRB2	HLA-B->LILRB2	PICALM->HIF1A	0.9915382712041744	braak
PICALM:VEGFB->MKI67:ADRB2	-0.0001385163951364	0.0010005770136072	-0.138436515383385	0.889895439731489	PICALM	VEGFB	MKI67	ADRB2	VEGFB->ADRB2	PICALM->MKI67	0.999999999981453	braak
GPNMB:EGF->GPNMB:NRP1	-0.0001385299403318	7.72220056859862e-05	-1.79391792664796	0.0728262696894701	GPNMB	EGF	GPNMB	NRP1	EGF->NRP1	GPNMB->GPNMB	0.3037388321194972	braak
PICALM:FARP2->ERN1:PLXNA4	-0.0001385385118807	0.000226402788238	-0.61191168606592	0.540596189439319	PICALM	FARP2	ERN1	PLXNA4	FARP2->PLXNA4	PICALM->ERN1	0.8584934052514098	braak
HIST:SDC2->HIST:PTPRJ	-0.0001385441671721	0.001737867838108	-0.0797207728540619	0.936459337686463	HIST	SDC2	HIST	PTPRJ	SDC2->PTPRJ	HIST->HIST	0.999999999989491	braak
FRMD4A:CCL4->PICALM:CCR1	-0.0001385618464448	0.0001248899957767	-1.10947114364992	0.267226986212043	FRMD4A	CCL4	PICALM	CCR1	CCL4->CCR1	FRMD4A->PICALM	0.5893395070020583	braak
CD163:BSG->CCL3:SLC16A1	-0.0001385777381823	0.0004202501103623	-0.329750628888159	0.741588395019459	CD163	BSG	CCL3	SLC16A1	BSG->SLC16A1	CD163->CCL3	0.912210076827089	braak
CCL3:GNAI2->CD163:TSHR	-0.0001386208289084	0.0003409838672368	-0.406531927835029	0.684351802550192	CCL3	GNAI2	CD163	TSHR	GNAI2->TSHR	CCL3->CD163	0.9003872871052346	braak
TMEM163:IL1B->IFI44L:SIGIRR	-0.0001386519351875	0.000133643447465	-1.03747649299341	0.299513845459277	TMEM163	IL1B	IFI44L	SIGIRR	IL1B->SIGIRR	TMEM163->IFI44L	0.828822905854912	braak
ERN1:GNAI2->CD163:ADCY9	-0.0001386887400314	0.0003058691544498	-0.453425061055505	0.650242693915089	ERN1	GNAI2	CD163	ADCY9	GNAI2->ADCY9	ERN1->CD163	0.9103253067698102	braak
TMEM163:GNAI2->GPNMB:ADCY9	-0.0001387505897139	0.0016125129112305	-0.0860461883731976	0.931429700341023	TMEM163	GNAI2	GPNMB	ADCY9	GNAI2->ADCY9	TMEM163->GPNMB	0.999999999977555	braak
PICALM:CD22->GPNMB:PTPRC	-0.0001387667459119	0.0001095272205932	-1.26696126460905	0.205169140682552	PICALM	CD22	GPNMB	PTPRC	CD22->PTPRC	PICALM->GPNMB	0.456573580673848	braak
FRMD4A:ARF1->MKI67:PLD2	-0.0001388014569047	0.0006425125807997	-0.216029165891214	0.828965013205383	FRMD4A	ARF1	MKI67	PLD2	ARF1->PLD2	FRMD4A->MKI67	0.9378824970976424	braak
IFI44L:IL15->HIF1A:IL2RA	-0.0001388045970902	0.0005383381982462	-0.257839026735288	0.796531143562467	IFI44L	IL15	HIF1A	IL2RA	IL15->IL2RA	IFI44L->HIF1A	0.979136971873708	braak
HIF1A:PTPN6->AIF1:CD300LF	-0.0001388054583423	0.0004335521169839	-0.320158645073604	0.748848070955025	HIF1A	PTPN6	AIF1	CD300LF	PTPN6->CD300LF	HIF1A->AIF1	0.9815416894950576	braak
GPNMB:TGFB2->FRMD4A:ACVR1B_TGFBR2	-0.0001388213718249	0.0004733971842338	-0.293245030702056	0.769334866647838	GPNMB	TGFB2	FRMD4A	ACVR1B_TGFBR2	TGFB2->ACVR1B_TGFBR2	GPNMB->FRMD4A	0.910781065354804	braak
TMEM163:ADAM15->CCL3:ITGA5	-0.0001388243156893	8.95462884160482e-05	-1.55030787032007	0.121067639214741	TMEM163	ADAM15	CCL3	ITGA5	ADAM15->ITGA5	TMEM163->CCL3	0.6190283292732265	braak
GPNMB:TNFSF10->TMEM163:TNFRSF10D	-0.0001388455090548	0.0006558899554374	-0.211690250633908	0.832348694602615	GPNMB	TNFSF10	TMEM163	TNFRSF10D	TNFSF10->TNFRSF10D	GPNMB->TMEM163	0.9672132304671972	braak
AIF1:GNAS->HIF1A:ADORA1	-0.0001388845491222	0.0001335391003962	-1.0400290904324	0.298326385625782	AIF1	GNAS	HIF1A	ADORA1	GNAS->ADORA1	AIF1->HIF1A	0.9330487192657096	braak
MKI67:ADAM9->CCL3:ITGA6	-0.0001388971769129	0.0004817969179702	-0.288289882588189	0.773124851085779	MKI67	ADAM9	CCL3	ITGA6	ADAM9->ITGA6	MKI67->CCL3	0.999999999990423	braak
PICALM:GNAS->GPNMB:VIPR1	-0.0001389358062069	0.000192433952687	-0.721992165451601	0.470299294336869	PICALM	GNAS	GPNMB	VIPR1	GNAS->VIPR1	PICALM->GPNMB	0.7171763604042503	braak
GPNMB:GDF11->MKI67:ACVR2B_TGFBR1	-0.0001389382241956	0.0001434475965035	-0.968564323015164	0.332762611210821	GPNMB	GDF11	MKI67	ACVR2B_TGFBR1	GDF11->ACVR2B_TGFBR1	GPNMB->MKI67	0.9556403311592918	braak
AIF1:CALM1->HIST:GP6	-0.0001389816827625	0.0001384510313503	-1.00383277327041	0.315459224590367	AIF1	CALM1	HIST	GP6	CALM1->GP6	AIF1->HIST	0.7487124253933501	braak
CD163:ICAM1->HIST:ITGAL_ITGB2	-0.0001389871420163	0.0018523080695819	-0.0750345713538257	0.940187205451276	CD163	ICAM1	HIST	ITGAL_ITGB2	ICAM1->ITGAL_ITGB2	CD163->HIST	0.9970796937258148	braak
IFI44L:HLA-DPB1->ERN1:CD4	-0.0001390055456018	7.63897696257729e-05	-1.81968798024745	0.0688065347961109	IFI44L	HLA-DPB1	ERN1	CD4	HLA-DPB1->CD4	IFI44L->ERN1	0.4118521537428943	braak
MKI67:IGSF11->MKI67:VSIR	-0.0001390183235218	0.0020183909211843	-0.0688758169008356	0.945088468113264	MKI67	IGSF11	MKI67	VSIR	IGSF11->VSIR	MKI67->MKI67	0.999999999989105	braak
TMEM163:IL11RA->FRMD4A:CD40	-0.0001390476367111	0.0014104800551113	-0.0985817815766445	0.92147033574509	TMEM163	IL11RA	FRMD4A	CD40	IL11RA->CD40	TMEM163->FRMD4A	0.9833601344145364	braak
TMEM163:MAML2->FRMD4A:NOTCH4	-0.0001390544137913	0.0001982923576767	-0.701259571576785	0.483141038971792	TMEM163	MAML2	FRMD4A	NOTCH4	MAML2->NOTCH4	TMEM163->FRMD4A	0.8672955222536649	braak
AIF1:HLA-DMB->FRMD4A:CD4	-0.0001390962178353	0.0034111628006608	-0.0407767749485268	0.967473854861823	AIF1	HLA-DMB	FRMD4A	CD4	HLA-DMB->CD4	AIF1->FRMD4A	0.9830066919811642	braak
PICALM:WNT5A->HIST:FZD1	-0.0001391078165452	7.63024823582322e-05	-1.82310997291264	0.0682867364329722	PICALM	WNT5A	HIST	FZD1	WNT5A->FZD1	PICALM->HIST	0.5380849536778993	braak
ERN1:EFNB2->MKI67:PECAM1	-0.0001391108664443	0.0001782534304076	-0.780410599258417	0.435149231021738	ERN1	EFNB2	MKI67	PECAM1	EFNB2->PECAM1	ERN1->MKI67	0.9967127116836986	braak
HSPA1A:TXLNA->PICALM:STX3	-0.0001391605721422	0.0011019541991456	-0.126285259632516	0.899506123950537	HSPA1A	TXLNA	PICALM	STX3	TXLNA->STX3	HSPA1A->PICALM	0.999999999984849	braak
TMEM163:ADAM17->AIF1:NOTCH1	-0.0001391856478107	0.000513392625062	-0.271109558291662	0.786306770338341	TMEM163	ADAM17	AIF1	NOTCH1	ADAM17->NOTCH1	TMEM163->AIF1	0.9601432285622415	braak
ERN1:CCL2->GPNMB:CCR1	-0.0001391895774499	0.0002501135034396	-0.556505648578493	0.577865234063485	ERN1	CCL2	GPNMB	CCR1	CCL2->CCR1	ERN1->GPNMB	0.9512058826551238	braak
CD163:TNFSF13B->ERN1:TNFRSF13C	-0.000139207992735	0.0001893261333025	-0.735281444282226	0.462168106599603	CD163	TNFSF13B	ERN1	TNFRSF13C	TNFSF13B->TNFRSF13C	CD163->ERN1	0.9332866306637948	braak
ERN1:VEGFA->FRMD4A:NRP2	-0.000139232667526	0.0002909683279883	-0.478514855856191	0.632283803245866	ERN1	VEGFA	FRMD4A	NRP2	VEGFA->NRP2	ERN1->FRMD4A	0.8285101429896207	braak
TMEM163:NRG2->HIST:NRP2	-0.0001392496824231	0.0002112068773844	-0.659304678652457	0.509700138612072	TMEM163	NRG2	HIST	NRP2	NRG2->NRP2	TMEM163->HIST	0.9670443965695226	braak
IFI44L:SEMA4D->IFI44L:CD72	-0.0001392530096183	0.000138107188009	-1.00829661095743	0.313312089496483	IFI44L	SEMA4D	IFI44L	CD72	SEMA4D->CD72	IFI44L->IFI44L	0.8745402347919298	braak
IFI44L:C5->MKI67:C5AR2	-0.0001392902215401	0.0001095619914994	-1.27133707259115	0.203608758916864	IFI44L	C5	MKI67	C5AR2	C5->C5AR2	IFI44L->MKI67	0.5162854362486975	braak
MKI67:FN1->ERN1:ITGA5_ITGB1	-0.0001392999828421	0.0001880840737853	-0.740626146800543	0.458920149902712	MKI67	FN1	ERN1	ITGA5_ITGB1	FN1->ITGA5_ITGB1	MKI67->ERN1	0.9914705276979838	braak
MKI67:PLAU->IFI44L:PLAUR	-0.0001393032392221	0.000110355952564	-1.26230833938328	0.206837857067942	MKI67	PLAU	IFI44L	PLAUR	PLAU->PLAUR	MKI67->IFI44L	0.5593366671053492	braak
ERN1:HLA-A->FRMD4A:LILRB1	-0.0001393133145	0.0002643285977573	-0.527045940855679	0.598161685896453	ERN1	HLA-A	FRMD4A	LILRB1	HLA-A->LILRB1	ERN1->FRMD4A	0.8273718282072944	braak
GPNMB:ANGPT2->CCL3:ITGA5_ITGB1	-0.0001393338849531	0.0003344947969117	-0.416550231093391	0.677007418917757	GPNMB	ANGPT2	CCL3	ITGA5_ITGB1	ANGPT2->ITGA5_ITGB1	GPNMB->CCL3	0.9530104303660396	braak
MKI67:PSEN1->CCL3:CD44	-0.0001394260810801	0.0003466932162602	-0.402159818943397	0.687566411332122	MKI67	PSEN1	CCL3	CD44	PSEN1->CD44	MKI67->CCL3	0.999999999990423	braak
ERN1:LGALS9->HSPA1A:HAVCR2	-0.0001394743662037	0.0002542621146077	-0.548545607822578	0.583317322029117	ERN1	LGALS9	HSPA1A	HAVCR2	LGALS9->HAVCR2	ERN1->HSPA1A	0.8564096667563071	braak
GPNMB:LGALS3BP->CCL3:CD33	-0.0001394829444485	0.0001371313048388	-1.01714881669418	0.309082640400732	GPNMB	LGALS3BP	CCL3	CD33	LGALS3BP->CD33	GPNMB->CCL3	0.9295024381691396	braak
FRMD4A:VWF->HIST:ITGB1	-0.0001394923059433	9.13411000009056e-05	-1.52715815708312	0.126721688271579	FRMD4A	VWF	HIST	ITGB1	VWF->ITGB1	FRMD4A->HIST	0.8867650296765812	braak
HIST:PROS1->ERN1:AXL	-0.0001395090996639	0.0001674657992524	-0.833060244460024	0.404810753439801	HIST	PROS1	ERN1	AXL	PROS1->AXL	HIST->ERN1	0.9434158056351024	braak
TMEM163:ANOS1->FRMD4A:FGFR1	-0.0001395197677125	0.0002517412907428	-0.554218846264094	0.57942908191572	TMEM163	ANOS1	FRMD4A	FGFR1	ANOS1->FGFR1	TMEM163->FRMD4A	0.8721932496205047	braak
AIF1:HLA-F->FRMD4A:LILRB1	-0.0001395315989346	0.0007590735915666	-0.183818275968051	0.85415601829014	AIF1	HLA-F	FRMD4A	LILRB1	HLA-F->LILRB1	AIF1->FRMD4A	0.9367107021953816	braak
FRMD4A:HLA-A->HSPA1A:LILRB2	-0.0001395822166525	0.0005709897485655	-0.244456607151412	0.80687720507639	FRMD4A	HLA-A	HSPA1A	LILRB2	HLA-A->LILRB2	FRMD4A->HSPA1A	0.9340875752460912	braak
MKI67:VCAN->MKI67:TLR2	-0.0001395952877991	0.0013293411927819	-0.105010879492146	0.916367175866751	MKI67	VCAN	MKI67	TLR2	VCAN->TLR2	MKI67->MKI67	0.999999999989105	braak
CD163:EDA->ERN1:EDA2R	-0.0001396020985871	0.0002432211467404	-0.573971878917847	0.565986830923417	CD163	EDA	ERN1	EDA2R	EDA->EDA2R	CD163->ERN1	0.9332866306637948	braak
GPNMB:F13A1->MKI67:ITGB1	-0.000139634565544	0.0003343735376632	-0.417600527003166	0.676239211404838	GPNMB	F13A1	MKI67	ITGB1	F13A1->ITGB1	GPNMB->MKI67	0.9731956520728412	braak
PICALM:WNT5A->PICALM:LRP5	-0.0001396401980345	0.0001839428697347	-0.759149828617435	0.447762934559197	PICALM	WNT5A	PICALM	LRP5	WNT5A->LRP5	PICALM->PICALM	0.833423187766619	braak
ERN1:HLA-F->FRMD4A:LILRB1	-0.0001396706320575	0.0001800686773901	-0.775652012787152	0.437954480800598	ERN1	HLA-F	FRMD4A	LILRB1	HLA-F->LILRB1	ERN1->FRMD4A	0.8273718282072944	braak
HSPA1A:PTDSS1->FRMD4A:JMJD6	-0.000139675114713	0.0011450022079704	-0.121986764515189	0.902909500369718	HSPA1A	PTDSS1	FRMD4A	JMJD6	PTDSS1->JMJD6	HSPA1A->FRMD4A	0.999999999984849	braak
GPNMB:LAMB1->FRMD4A:ITGA9_ITGB1	-0.0001396952961311	0.00061659696304	-0.226558521213543	0.820767048860433	GPNMB	LAMB1	FRMD4A	ITGA9_ITGB1	LAMB1->ITGA9_ITGB1	GPNMB->FRMD4A	0.9325122573271192	braak
PICALM:IL1B->GPNMB:SIGIRR	-0.0001397032556895	0.0002722525296917	-0.513138503608055	0.607854439540135	PICALM	IL1B	GPNMB	SIGIRR	IL1B->SIGIRR	PICALM->GPNMB	0.8031422979849503	braak
GPNMB:CXCL12->AIF1:ITGB1	-0.0001397167838965	0.0005540077713638	-0.252192823130544	0.80089202514778	GPNMB	CXCL12	AIF1	ITGB1	CXCL12->ITGB1	GPNMB->AIF1	0.9792658557033724	braak
TMEM163:GNAI2->HIST:C5AR1	-0.0001397496082333	0.0012152397392132	-0.114997562805033	0.908447053828638	TMEM163	GNAI2	HIST	C5AR1	GNAI2->C5AR1	TMEM163->HIST	0.999999999961674	braak
TMEM163:HLA-B->AIF1:LILRB2	-0.0001397827888945	0.0004634243142395	-0.301630243816555	0.762933949951145	TMEM163	HLA-B	AIF1	LILRB2	HLA-B->LILRB2	TMEM163->AIF1	0.9524961184058336	braak
HIF1A:EDA->CD163:EDA2R	-0.0001398696831382	0.0003740173686655	-0.373965742920684	0.708429803226604	HIF1A	EDA	CD163	EDA2R	EDA->EDA2R	HIF1A->CD163	0.93997287744136	braak
ERN1:SELPLG->ERN1:ITGB2	-0.0001398993691576	0.0002459312059686	-0.568855703393496	0.569454068690784	ERN1	SELPLG	ERN1	ITGB2	SELPLG->ITGB2	ERN1->ERN1	0.9388881339214508	braak
ERN1:GSTO1->CD163:RYR1	-0.00013990248107	0.0004268454360312	-0.327759111988708	0.743093804930018	ERN1	GSTO1	CD163	RYR1	GSTO1->RYR1	ERN1->CD163	0.939485817653512	braak
HSPA1A:ADAM10->IFI44L:TSPAN15	-0.0001399254118767	0.0003946280547824	-0.354575429143966	0.722907686330457	HSPA1A	ADAM10	IFI44L	TSPAN15	ADAM10->TSPAN15	HSPA1A->IFI44L	0.9344726758777416	braak
ERN1:CD14->FRMD4A:RIPK1	-0.0001399426448416	0.0001805000751253	-0.775305188900578	0.4381593439587	ERN1	CD14	FRMD4A	RIPK1	CD14->RIPK1	ERN1->FRMD4A	0.8273718282072944	braak
TMEM163:POMC->FRMD4A:VIPR1	-0.0001399434453077	0.0001202497967954	-1.16377282155206	0.244516089094285	TMEM163	POMC	FRMD4A	VIPR1	POMC->VIPR1	TMEM163->FRMD4A	0.77701779423295	braak
HIF1A:WNT5A->IFI44L:ADRB2	-0.0001399611269374	0.0005293416030387	-0.264406058647255	0.791467043478536	HIF1A	WNT5A	IFI44L	ADRB2	WNT5A->ADRB2	HIF1A->IFI44L	0.99282915599267	braak
CCL3:ZP3->AIF1:MERTK	-0.0001399659721264	0.0003236836891294	-0.432415894983328	0.665439167675867	CCL3	ZP3	AIF1	MERTK	ZP3->MERTK	CCL3->AIF1	0.9264204593900248	braak
HIST:EBI3_IL27->HIST:IL27RA_IL6ST	-0.0001399779170695	0.0012099505345109	-0.115688958413635	0.907899057400008	HIST	EBI3_IL27	HIST	IL27RA_IL6ST	EBI3_IL27->IL27RA_IL6ST	HIST->HIST	0.999999999989491	braak
PICALM:AFDN->FRMD4A:EPHB3	-0.000140014205804	0.0005530544971917	-0.253165296575589	0.80014048244868	PICALM	AFDN	FRMD4A	EPHB3	AFDN->EPHB3	PICALM->FRMD4A	0.936062191896868	braak
ERN1:HMGB1->IFI44L:AGER	-0.0001400216384945	0.0005472373340084	-0.255870039912791	0.798051189380703	ERN1	HMGB1	IFI44L	AGER	HMGB1->AGER	ERN1->IFI44L	0.999999999946216	braak
MKI67:ANXA2->CD163:TLR2	-0.0001400250670409	0.0002919691837386	-0.47958851426687	0.631520015047873	MKI67	ANXA2	CD163	TLR2	ANXA2->TLR2	MKI67->CD163	0.952213772689371	braak
HIST:ANOS1->HSPA1A:SDC2	-0.0001401465455075	0.0002424953188971	-0.57793505517954	0.563307966982648	HIST	ANOS1	HSPA1A	SDC2	ANOS1->SDC2	HIST->HSPA1A	0.94306614697095	braak
PICALM:GRN->MKI67:SORT1	-0.0001401875703757	0.0011232771900203	-0.124802294234421	0.900680071058697	PICALM	GRN	MKI67	SORT1	GRN->SORT1	PICALM->MKI67	0.999999999981453	braak
MKI67:GNAI2->AIF1:EDNRB	-0.0001402411367551	0.0001103028707022	-1.2714187388086	0.203579719672206	MKI67	GNAI2	AIF1	EDNRB	GNAI2->EDNRB	MKI67->AIF1	0.6020001027846343	braak
MKI67:SPON1->HIST:LRP8	-0.0001402542604483	0.0002078099642369	-0.674915954888585	0.499729163205995	MKI67	SPON1	HIST	LRP8	SPON1->LRP8	MKI67->HIST	0.8987630404558961	braak
AIF1:APP->TMEM163:TSPAN15	-0.000140255652833	0.0007241555342694	-0.193681669469695	0.846425145698609	AIF1	APP	TMEM163	TSPAN15	APP->TSPAN15	AIF1->TMEM163	0.9760768172727264	braak
PICALM:CALM1->ERN1:INSR	-0.0001402617427082	0.0002492258433219	-0.562789720514652	0.573578080877154	PICALM	CALM1	ERN1	INSR	CALM1->INSR	PICALM->ERN1	0.8584934052514098	braak
FRMD4A:CALM1->CCL3:FAS	-0.0001402656315802	0.0004163535835345	-0.336890655268354	0.736199329995004	FRMD4A	CALM1	CCL3	FAS	CALM1->FAS	FRMD4A->CCL3	0.8985489639021992	braak
HIST:PDGFB->ERN1:LRP1	-0.0001403395776824	0.0006146215159126	-0.22833495744781	0.819385850147255	HIST	PDGFB	ERN1	LRP1	PDGFB->LRP1	HIST->ERN1	0.9434158056351024	braak
PICALM:CALM1->PICALM:SCTR	-0.0001403517552698	0.0001229895386267	-1.14116823948643	0.253799918417377	PICALM	CALM1	PICALM	SCTR	CALM1->SCTR	PICALM->PICALM	0.7402331368085384	braak
HIST:FARP2->ERN1:PLXNA4	-0.0001403914106695	0.0002294240849571	-0.611929696464652	0.540584272814371	HIST	FARP2	ERN1	PLXNA4	FARP2->PLXNA4	HIST->ERN1	0.9434158056351024	braak
ERN1:VEGFB->CD163:ADRB2	-0.0001404024260741	0.0104936749781909	-0.0133797193419801	0.989324847015556	ERN1	VEGFB	CD163	ADRB2	VEGFB->ADRB2	ERN1->CD163	0.999999999904497	braak
FRMD4A:TXLNA->MKI67:STX1A	-0.0001404195364623	0.0002265672776644	-0.619769712157167	0.535409411889199	FRMD4A	TXLNA	MKI67	STX1A	TXLNA->STX1A	FRMD4A->MKI67	0.8887992442674231	braak
CD163:MDK->PICALM:SORL1	-0.0001404295103344	0.0003607263066018	-0.389296560201974	0.697056780577588	CD163	MDK	PICALM	SORL1	MDK->SORL1	CD163->PICALM	0.9281203877977092	braak
HSPA1A:CALM3->HIST:INSR	-0.0001404513677492	0.0008143198197714	-0.172476911821596	0.863062611045835	HSPA1A	CALM3	HIST	INSR	CALM3->INSR	HSPA1A->HIST	0.999999999995261	braak
HIST:ITGB3BP->MKI67:ITGB5	-0.0001404976239944	0.0007902968243521	-0.177778297552448	0.858897091876649	HIST	ITGB3BP	MKI67	ITGB5	ITGB3BP->ITGB5	HIST->MKI67	0.9907821790044052	braak
ERN1:COL18A1->TMEM163:ITGB5	-0.0001405051752538	0.0001939280241468	-0.724522285378659	0.468745150639982	ERN1	COL18A1	TMEM163	ITGB5	COL18A1->ITGB5	ERN1->TMEM163	0.7500586843993059	braak
MKI67:ICAM2->CD163:ITGAL_ITGB2	-0.0001405127602589	0.0011172505839245	-0.125766557906279	0.899916714456037	MKI67	ICAM2	CD163	ITGAL_ITGB2	ICAM2->ITGAL_ITGB2	MKI67->CD163	0.999999999888024	braak
FRMD4A:FAM3C->IFI44L:LAMP1	-0.0001405134495242	0.0005210322053956	-0.269682848908625	0.787404256412443	FRMD4A	FAM3C	IFI44L	LAMP1	FAM3C->LAMP1	FRMD4A->IFI44L	0.9523390920572152	braak
GPNMB:ADAM17->AIF1:RHBDF2	-0.0001405181021007	0.0141212311409934	-0.0099508393211427	0.992060509965842	GPNMB	ADAM17	AIF1	RHBDF2	ADAM17->RHBDF2	GPNMB->AIF1	0.999999999986981	braak
HIST:LGALS9->CCL3:LRP1	-0.0001405526204388	0.0008676396629666	-0.161994231520313	0.871310396452251	HIST	LGALS9	CCL3	LRP1	LGALS9->LRP1	HIST->CCL3	0.999999999959227	braak
CD163:SERPINF1->FRMD4A:PLXDC2	-0.0001405934728263	0.0057777029101424	-0.0243338009954715	0.980586351812077	CD163	SERPINF1	FRMD4A	PLXDC2	SERPINF1->PLXDC2	CD163->FRMD4A	0.999999999991258	braak
HSPA1A:HSPA8->CD163:LDLR	-0.0001406371282603	0.0025596056225637	-0.0549448426822509	0.956182406519672	HSPA1A	HSPA8	CD163	LDLR	HSPA8->LDLR	HSPA1A->CD163	0.999999999933781	braak
IFI44L:SEMA4G->HIST:PLXNB2	-0.0001406512034969	0.0001010564471976	-1.3918083150278	0.1639804513572	IFI44L	SEMA4G	HIST	PLXNB2	SEMA4G->PLXNB2	IFI44L->HIST	0.8287699347033433	braak
HIST:ADAM15->TMEM163:ITGAV	-0.000140665347932	0.0001608097094553	-0.874731683854565	0.381719916339564	HIST	ADAM15	TMEM163	ITGAV	ADAM15->ITGAV	HIST->TMEM163	0.9298614633259368	braak
HIF1A:LGALS3BP->HSPA1A:ITGB1	-0.0001406666929263	0.0017116858169479	-0.0821802059312462	0.934503413574955	HIF1A	LGALS3BP	HSPA1A	ITGB1	LGALS3BP->ITGB1	HIF1A->HSPA1A	0.999999999917138	braak
TMEM163:TNFSF13B->ERN1:HLA-DPB1	-0.0001407114775847	7.7134549872355e-05	-1.82423411840258	0.0681166856074065	TMEM163	TNFSF13B	ERN1	HLA-DPB1	TNFSF13B->HLA-DPB1	TMEM163->ERN1	0.5812298947555085	braak
ERN1:ICAM5->HSPA1A:ITGB2	-0.0001407133253151	0.0002451534388654	-0.573980630116337	0.56598090891922	ERN1	ICAM5	HSPA1A	ITGB2	ICAM5->ITGB2	ERN1->HSPA1A	0.8550691994216374	braak
TMEM163:PDGFB->ERN1:ITGAV	-0.0001407495543291	0.0001764278390394	-0.797774064997162	0.425001614204776	TMEM163	PDGFB	ERN1	ITGAV	PDGFB->ITGAV	TMEM163->ERN1	0.7825233126659424	braak
HSPA1A:COL9A2->HSPA1A:GP6	-0.0001407600584529	0.0019616960142359	-0.0717542664263195	0.942797469057627	HSPA1A	COL9A2	HSPA1A	GP6	COL9A2->GP6	HSPA1A->HSPA1A	0.999999999993252	braak
HIST:FBN1->HSPA1A:ITGB1	-0.0001408753869177	0.0003209795630898	-0.438892076372975	0.660739738361756	HIST	FBN1	HSPA1A	ITGB1	FBN1->ITGB1	HIST->HSPA1A	0.9558395855492984	braak
HIF1A:HLA-DMA->GPNMB:CD4	-0.0001408848149075	7.33928378739064e-05	-1.91959895527734	0.0549085761258261	HIF1A	HLA-DMA	GPNMB	CD4	HLA-DMA->CD4	HIF1A->GPNMB	0.3402087623129933	braak
HIF1A:FARP2->HSPA1A:PLXNA3	-0.0001408951685357	0.0001815822604907	-0.775930248665121	0.437790171284459	HIF1A	FARP2	HSPA1A	PLXNA3	FARP2->PLXNA3	HIF1A->HSPA1A	0.898781433166457	braak
PICALM:TNF->TMEM163:TRAF2	-0.0001408956765997	0.0003877351091776	-0.363381270523916	0.716320090906407	PICALM	TNF	TMEM163	TRAF2	TNF->TRAF2	PICALM->TMEM163	0.9874326608538486	braak
CD163:POMC->CD163:GPR84	-0.0001408967258662	0.0003137951577517	-0.449008604453066	0.653425449589905	CD163	POMC	CD163	GPR84	POMC->GPR84	CD163->CD163	0.954781872985836	braak
HSPA1A:LTBP3->TMEM163:ITGB5	-0.0001409088298086	0.0003387583795197	-0.415956735914233	0.677441661900386	HSPA1A	LTBP3	TMEM163	ITGB5	LTBP3->ITGB5	HSPA1A->TMEM163	0.9300369434035328	braak
MKI67:HLA-B->MKI67:KLRD1	-0.0001409581248833	0.0002328343150076	-0.605400990308409	0.544912593197374	MKI67	HLA-B	MKI67	KLRD1	HLA-B->KLRD1	MKI67->MKI67	0.8709913862621208	braak
AIF1:HLA-A->CD163:LILRA1	-0.0001409725461839	0.000280390486993	-0.502772214905364	0.615124430673647	AIF1	HLA-A	CD163	LILRA1	HLA-A->LILRA1	AIF1->CD163	0.9705346128087315	braak
CCL3:NAMPT->HIST:INSR	-0.0001410125135175	0.0025798749200752	-0.054658662875574	0.956410402348882	CCL3	NAMPT	HIST	INSR	NAMPT->INSR	CCL3->HIST	0.99999999999953	braak
CCL3:PTGS2->CCL3:ALOX5	-0.0001410704800167	0.0011952717385183	-0.118023772729376	0.906048821611859	CCL3	PTGS2	CCL3	ALOX5	PTGS2->ALOX5	CCL3->CCL3	0.9893636557830644	braak
HSPA1A:B2M->GPNMB:CD247	-0.0001410804490755	0.0025083099511548	-0.0562452216125049	0.955146456519676	HSPA1A	B2M	GPNMB	CD247	B2M->CD247	HSPA1A->GPNMB	0.999999999926149	braak
PICALM:GRN->HSPA1A:TNFRSF1B	-0.0001411006949648	0.002579104827505	-0.0547091740747007	0.956370160456247	PICALM	GRN	HSPA1A	TNFRSF1B	GRN->TNFRSF1B	PICALM->HSPA1A	0.999999999996623	braak
IFI44L:GNAI2->IFI44L:TBXA2R	-0.0001411052675814	0.0005352366717084	-0.263631539167621	0.792063853279806	IFI44L	GNAI2	IFI44L	TBXA2R	GNAI2->TBXA2R	IFI44L->IFI44L	0.9722572751104416	braak
TMEM163:ARPC5->FRMD4A:LDLR	-0.0001411405528171	0.0009717445774777	-0.145244497462008	0.88451783450841	TMEM163	ARPC5	FRMD4A	LDLR	ARPC5->LDLR	TMEM163->FRMD4A	0.9767262574108312	braak
HIF1A:CCL4->IFI44L:CCR1	-0.000141142282663	0.0005498012869457	-0.256715082365806	0.797398727610692	HIF1A	CCL4	IFI44L	CCR1	CCL4->CCR1	HIF1A->IFI44L	0.99282915599267	braak
CD163:PSEN1->CCL3:CD44	-0.0001411701418226	0.0004338247926832	-0.325408192900935	0.744872155615347	CD163	PSEN1	CCL3	CD44	PSEN1->CD44	CD163->CCL3	0.912210076827089	braak
IFI44L:HLA-C->CD163:LILRB2	-0.0001411728504278	0.0015916069366058	-0.0886983131205169	0.929321673187878	IFI44L	HLA-C	CD163	LILRB2	HLA-C->LILRB2	IFI44L->CD163	0.981433168880656	braak
GPNMB:EFNB1->FRMD4A:EPHB2	-0.0001411818917122	0.0001897184656453	-0.74416526210039	0.456776500933565	GPNMB	EFNB1	FRMD4A	EPHB2	EFNB1->EPHB2	GPNMB->FRMD4A	0.775859286102566	braak
TMEM163:RARRES1->HIST:NRP2	-0.000141238941001	0.0005375998917166	-0.262721297338842	0.79276540036062	TMEM163	RARRES1	HIST	NRP2	RARRES1->NRP2	TMEM163->HIST	0.999999999961674	braak
PICALM:NECTIN2->IFI44L:CD226	-0.0001412529647133	0.0006129797290859	-0.230436600120466	0.817752523505962	PICALM	NECTIN2	IFI44L	CD226	NECTIN2->CD226	PICALM->IFI44L	0.9937371959847304	braak
ERN1:VEGFA->MKI67:SIRPA	-0.0001413120604565	0.0005333712792366	-0.264941263164429	0.791054710381024	ERN1	VEGFA	MKI67	SIRPA	VEGFA->SIRPA	ERN1->MKI67	0.9967127116836986	braak
PICALM:TNFSF10->MKI67:RIPK1	-0.0001413140617441	0.000570335786006	-0.247773443665132	0.804309703221625	PICALM	TNFSF10	MKI67	RIPK1	TNFSF10->RIPK1	PICALM->MKI67	0.9725581615485976	braak
MKI67:TNC->ERN1:ITGA5	-0.0001413242804712	0.0002418522497358	-0.584341392836229	0.558990648636224	MKI67	TNC	ERN1	ITGA5	TNC->ITGA5	MKI67->ERN1	0.9914705276979838	braak
FRMD4A:TNFSF13B->CCL3:TNFRSF13C	-0.0001413396268988	0.0001417560226598	-0.997062588571487	0.318734130819834	FRMD4A	TNFSF13B	CCL3	TNFRSF13C	TNFSF13B->TNFRSF13C	FRMD4A->CCL3	0.6572227862129558	braak
CCL3:NTN1->FRMD4A:DSCAM	-0.0001413465299497	0.000432994828218	-0.326439303054684	0.744092005167467	CCL3	NTN1	FRMD4A	DSCAM	NTN1->DSCAM	CCL3->FRMD4A	0.9191443565641456	braak
HIST:IGF1->PICALM:IGF2R	-0.0001413671056404	0.0005129147943833	-0.275615184409793	0.782843645769956	HIST	IGF1	PICALM	IGF2R	IGF1->IGF2R	HIST->PICALM	0.9598162784573132	braak
ERN1:LGALS9->HIF1A:COLEC12	-0.0001413771842756	0.0032961858153954	-0.0428911451579265	0.965788307396749	ERN1	LGALS9	HIF1A	COLEC12	LGALS9->COLEC12	ERN1->HIF1A	0.999999999822944	braak
GPNMB:CALM1->IFI44L:KCNN4	-0.0001413974231951	0.001151939184002	-0.122747298780038	0.902307208028083	GPNMB	CALM1	IFI44L	KCNN4	CALM1->KCNN4	GPNMB->IFI44L	0.9971067772839456	braak
HSPA1A:TGFB2->AIF1:ENG	-0.0001414537450144	0.0005285220470211	-0.267640197436909	0.788976286264991	HSPA1A	TGFB2	AIF1	ENG	TGFB2->ENG	HSPA1A->AIF1	0.9622512624400316	braak
AIF1:CALM1->ERN1:VIPR1	-0.0001414802218799	0.0006690362432811	-0.211468695905138	0.83252155690716	AIF1	CALM1	ERN1	VIPR1	CALM1->VIPR1	AIF1->ERN1	0.992914767201736	braak
PICALM:PTDSS1->FRMD4A:SCARB1	-0.0001416781025698	0.0022933502172944	-0.061777787579679	0.95073979263686	PICALM	PTDSS1	FRMD4A	SCARB1	PTDSS1->SCARB1	PICALM->FRMD4A	0.9817284900008924	braak
AIF1:COL9A2->CCL3:GP6	-0.0001417232489657	0.0002227778882189	-0.636163894445779	0.524669603531362	AIF1	COL9A2	CCL3	GP6	COL9A2->GP6	AIF1->CCL3	0.9734810653066556	braak
IFI44L:AFDN->FRMD4A:EPHA7	-0.0001417304091949	0.0004531427191885	-0.312772120555554	0.754453797998511	IFI44L	AFDN	FRMD4A	EPHA7	AFDN->EPHA7	IFI44L->FRMD4A	0.9938406944345952	braak
ERN1:PTDSS1->ERN1:SCARB1	-0.0001417541397763	0.0007614011194633	-0.1861753760964	0.852307233384972	ERN1	PTDSS1	ERN1	SCARB1	PTDSS1->SCARB1	ERN1->ERN1	0.9388881339214508	braak
HSPA1A:CXCL12->IFI44L:ITGAV	-0.0001417693009081	0.0001327912366256	-1.06761036730009	0.285696305152224	HSPA1A	CXCL12	IFI44L	ITGAV	CXCL12->ITGAV	HSPA1A->IFI44L	0.8177123966565907	braak
CD163:ST6GAL1->ERN1:CD22	-0.0001417924737639	0.0005207243619193	-0.272298521316126	0.785392493101198	CD163	ST6GAL1	ERN1	CD22	ST6GAL1->CD22	CD163->ERN1	0.9448676572343894	braak
HIF1A:YBX1->AIF1:NOTCH1	-0.0001418012139912	0.0008848794063658	-0.160249196637582	0.872684776789819	HIF1A	YBX1	AIF1	NOTCH1	YBX1->NOTCH1	HIF1A->AIF1	0.9983682226218028	braak
AIF1:VEGFA->ERN1:NRP1	-0.0001418708801988	0.0002230939317919	-0.635924424565542	0.524825682206424	AIF1	VEGFA	ERN1	NRP1	VEGFA->NRP1	AIF1->ERN1	0.9667073632556424	braak
ERN1:F8->HSPA1A:LRP1	-0.0001419120730755	0.0003151258961211	-0.450334532395716	0.652469242838752	ERN1	F8	HSPA1A	LRP1	F8->LRP1	ERN1->HSPA1A	0.9033902558405396	braak
PICALM:PTPN6->HIF1A:CLEC12A	-0.0001419268038954	0.0012925157535939	-0.109806633691575	0.912562729937182	PICALM	PTPN6	HIF1A	CLEC12A	PTPN6->CLEC12A	PICALM->HIF1A	0.9915382712041744	braak
AIF1:VEGFA->PICALM:NRP1	-0.000141962137949	0.0004020532494417	-0.353092875498815	0.724018813869181	AIF1	VEGFA	PICALM	NRP1	VEGFA->NRP1	AIF1->PICALM	0.959045336909762	braak
HSPA1A:LAMB2->CD163:RPSA	-0.0001419646876023	0.0002915392093974	-0.486948866657669	0.626294567682004	HSPA1A	LAMB2	CD163	RPSA	LAMB2->RPSA	HSPA1A->CD163	0.9368171809750904	braak
HIST:SELPLG->MKI67:ITGB2	-0.0001419977252981	0.0004469623244421	-0.317695066301986	0.750716254006936	HIST	SELPLG	MKI67	ITGB2	SELPLG->ITGB2	HIST->MKI67	0.9820112609882532	braak
HIF1A:CALR->CCL3:LRP1	-0.0001420203114761	0.0001387741593751	-1.02339161783139	0.306122721002659	HIF1A	CALR	CCL3	LRP1	CALR->LRP1	HIF1A->CCL3	0.7633457534947905	braak
TMEM163:FAM3C->HIF1A:ADGRG5	-0.0001420416340946	0.0001070700172627	-1.32662380866253	0.184633156014209	TMEM163	FAM3C	HIF1A	ADGRG5	FAM3C->ADGRG5	TMEM163->HIF1A	0.797734514733657	braak
TMEM163:GSTP1->HIF1A:EGFR	-0.0001420619744325	0.0001946239761715	-0.729930490718632	0.465432673563009	TMEM163	GSTP1	HIF1A	EGFR	GSTP1->EGFR	TMEM163->HIF1A	0.8776079797983456	braak
HSPA1A:ALCAM->ERN1:NRP1	-0.0001420834309313	0.0006315262724153	-0.224984196441956	0.82199156852925	HSPA1A	ALCAM	ERN1	NRP1	ALCAM->NRP1	HSPA1A->ERN1	0.9415599751137568	braak
GPNMB:CALM1->ERN1:PDE1B	-0.0001420922377393	0.0030086525694091	-0.0472278651194508	0.962331619141813	GPNMB	CALM1	ERN1	PDE1B	CALM1->PDE1B	GPNMB->ERN1	0.9879433845195588	braak
CD163:TNF->AIF1:TRPM2	-0.000142147121608	0.0004764460499612	-0.298348830092341	0.765436939209553	CD163	TNF	AIF1	TRPM2	TNF->TRPM2	CD163->AIF1	0.9650199435475516	braak
MKI67:FBN1->ERN1:ITGA5	-0.0001421692036632	0.0002421254715709	-0.587171612886638	0.557088455404835	MKI67	FBN1	ERN1	ITGA5	FBN1->ITGA5	MKI67->ERN1	0.9914705276979838	braak
HIF1A:ADAM15->CCL3:ITGA5	-0.0001421744300319	0.0001416092949817	-1.00399080477207	0.315383045760712	HIF1A	ADAM15	CCL3	ITGA5	ADAM15->ITGA5	HIF1A->CCL3	0.7633457534947905	braak
FRMD4A:S100A8->PICALM:ITGB2	-0.0001421794922357	0.000362450404616	-0.392272957692976	0.694856542340105	FRMD4A	S100A8	PICALM	ITGB2	S100A8->ITGB2	FRMD4A->PICALM	0.866614440689082	braak
CD163:CALM3->CCL3:RYR2	-0.0001422845200801	7.3173378234427e-05	-1.9444847772958	0.0518370193707443	CD163	CALM3	CCL3	RYR2	CALM3->RYR2	CD163->CCL3	0.3836840482660612	braak
MKI67:GNAS->ERN1:TSHR	-0.0001423368162946	0.0004424121832718	-0.321728970576716	0.74765802846071	MKI67	GNAS	ERN1	TSHR	GNAS->TSHR	MKI67->ERN1	0.9914705276979838	braak
MKI67:APOE->TMEM163:ABCA1	-0.000142343597044	0.0018326683655337	-0.0776701337356367	0.938090452141094	MKI67	APOE	TMEM163	ABCA1	APOE->ABCA1	MKI67->TMEM163	0.9995401574130188	braak
HIST:THBS4->AIF1:CD47	-0.0001424064560934	0.0004601444792777	-0.309482048588282	0.756954865515935	HIST	THBS4	AIF1	CD47	THBS4->CD47	HIST->AIF1	0.941547800297456	braak
CCL3:EFNA5->IFI44L:EPHB2	-0.0001424112966689	0.0001069092931277	-1.332075935614	0.182835237067861	CCL3	EFNA5	IFI44L	EPHB2	EFNA5->EPHB2	CCL3->IFI44L	0.6073636299857027	braak
MKI67:PTPN6->TMEM163:EGFR	-0.0001424484752208	0.0003713202512929	-0.383627003172624	0.701254922983139	MKI67	PTPN6	TMEM163	EGFR	PTPN6->EGFR	MKI67->TMEM163	0.9186406727624254	braak
ERN1:CALM3->HSPA1A:CACNA1C	-0.0001424586015027	0.0001746224967789	-0.815808982980866	0.414609394701558	ERN1	CALM3	HSPA1A	CACNA1C	CALM3->CACNA1C	ERN1->HSPA1A	0.8479696727285561	braak
TMEM163:JAG1->AIF1:CD46	-0.0001424709266146	0.0008085233266633	-0.176211275440396	0.860127962872353	TMEM163	JAG1	AIF1	CD46	JAG1->CD46	TMEM163->AIF1	0.9908647794295145	braak
AIF1:TGFB1->FRMD4A:VASN	-0.000142510591606	0.0001338578926152	-1.0646409324226	0.2870384492453	AIF1	TGFB1	FRMD4A	VASN	TGFB1->VASN	AIF1->FRMD4A	0.7292075195546271	braak
GPNMB:WNT5A->IFI44L:ROR2	-0.0001425436978768	0.0003448220061603	-0.413383413269203	0.6793257250705	GPNMB	WNT5A	IFI44L	ROR2	WNT5A->ROR2	GPNMB->IFI44L	0.9820640956406734	braak
GPNMB:PTDSS1->IFI44L:JMJD6	-0.0001425441575474	0.0005489096176285	-0.259686026569011	0.795105972139474	GPNMB	PTDSS1	IFI44L	JMJD6	PTDSS1->JMJD6	GPNMB->IFI44L	0.9971067772839456	braak
ERN1:LGALS9->GPNMB:HAVCR2	-0.0001425608204303	0.0002608236269487	-0.546579395808893	0.584667727699522	ERN1	LGALS9	GPNMB	HAVCR2	LGALS9->HAVCR2	ERN1->GPNMB	0.9512058826551238	braak
AIF1:POMC->MKI67:OPRM1	-0.000142569392955	0.0001169509736409	-1.21905263818316	0.222824214362111	AIF1	POMC	MKI67	OPRM1	POMC->OPRM1	AIF1->MKI67	0.6660221433040605	braak
HSPA1A:LYZ->CD163:ITGAL	-0.0001425992532597	0.0009082587315407	-0.157002898301784	0.875242563917555	HSPA1A	LYZ	CD163	ITGAL	LYZ->ITGAL	HSPA1A->CD163	0.9988982248896856	braak
ERN1:HLA-A->HIST:LILRA1	-0.000142600490891	0.0001810479187573	-0.78763949273656	0.430907607294021	ERN1	HLA-A	HIST	LILRA1	HLA-A->LILRA1	ERN1->HIST	0.9223969510640428	braak
PICALM:FARP2->TMEM163:PLXNA1	-0.0001426166902514	0.0017346701496561	-0.0822154519000095	0.93447538620399	PICALM	FARP2	TMEM163	PLXNA1	FARP2->PLXNA1	PICALM->TMEM163	0.999999999966791	braak
HIST:GSTP1->CCL3:TRAF2	-0.000142636960732	0.0001367587538002	-1.04298230839622	0.296956486606998	HIST	GSTP1	CCL3	TRAF2	GSTP1->TRAF2	HIST->CCL3	0.8591715805053837	braak
FRMD4A:HEBP1->MKI67:FPR3	-0.0001426503642778	8.09373117118708e-05	-1.76247964332785	0.0779882928089944	FRMD4A	HEBP1	MKI67	FPR3	HEBP1->FPR3	FRMD4A->MKI67	0.6725801877187426	braak
HIF1A:CALCB->HIST:CALCR	-0.0001426736618434	0.0004562551694417	-0.312705852775241	0.754504148552468	HIF1A	CALCB	HIST	CALCR	CALCB->CALCR	HIF1A->HIST	0.9543678730220264	braak
HIST:CALM1->HIF1A:PDE1C	-0.000142777489849	0.0008976305633818	-0.159060414911875	0.873621275423823	HIST	CALM1	HIF1A	PDE1C	CALM1->PDE1C	HIST->HIF1A	0.9721086290453156	braak
MKI67:DLK2->PICALM:NOTCH1	-0.000142793896604	0.0005178405324739	-0.275748782973496	0.782741024227216	MKI67	DLK2	PICALM	NOTCH1	DLK2->NOTCH1	MKI67->PICALM	0.95911846336636	braak
MKI67:IGSF10->HIF1A:MILR1	-0.0001428523687142	0.0001126585906284	-1.26801132445687	0.204793906483716	MKI67	IGSF10	HIF1A	MILR1	IGSF10->MILR1	MKI67->HIF1A	0.8512237287778912	braak
HSPA1A:HLA-DPA1->PICALM:CD4	-0.0001428544966526	0.0017976145750747	-0.079468924336408	0.936659648206183	HSPA1A	HLA-DPA1	PICALM	CD4	HLA-DPA1->CD4	HSPA1A->PICALM	0.999999999984849	braak
CCL3:PSEN1->PICALM:NCSTN	-0.0001428696992832	0.0008816200626979	-0.16205359352418	0.871263650057775	CCL3	PSEN1	PICALM	NCSTN	PSEN1->NCSTN	CCL3->PICALM	0.9737482873785396	braak
HSPA1A:RNASE2->HIF1A:TLR2	-0.0001428786188007	0.0002587151497628	-0.552262281245534	0.580768668932693	HSPA1A	RNASE2	HIF1A	TLR2	RNASE2->TLR2	HSPA1A->HIF1A	0.974923981781908	braak
CCL3:ADAM17->FRMD4A:NOTCH1	-0.0001428839121467	0.0018063531392484	-0.0791007633237081	0.93695247637297	CCL3	ADAM17	FRMD4A	NOTCH1	ADAM17->NOTCH1	CCL3->FRMD4A	0.9950845643231178	braak
FRMD4A:AFDN->AIF1:EPHB3	-0.000142890625793	0.0001026918539812	-1.39145044376329	0.16408887712954	FRMD4A	AFDN	AIF1	EPHB3	AFDN->EPHB3	FRMD4A->AIF1	0.4990565159594975	braak
HIF1A:HLA-DMA->HIF1A:CD4	-0.0001428981140548	7.45121048126538e-05	-1.91778388778698	0.0551384196070101	HIF1A	HLA-DMA	HIF1A	CD4	HLA-DMA->CD4	HIF1A->HIF1A	0.5191292524580757	braak
MKI67:SPINT1->TMEM163:ST14	-0.0001428990891893	0.0003061894410273	-0.466701558061239	0.640713414880214	MKI67	SPINT1	TMEM163	ST14	SPINT1->ST14	MKI67->TMEM163	0.9167146651428444	braak
CCL3:HGF->FRMD4A:NRP1	-0.0001430099143094	0.0002876302845464	-0.497200475725029	0.619047686002812	CCL3	HGF	FRMD4A	NRP1	HGF->NRP1	CCL3->FRMD4A	0.8572905412841287	braak
MKI67:SEMA4A->PICALM:PLXND1	-0.0001430112763848	0.000108534448081	-1.31765793177546	0.187618183118952	MKI67	SEMA4A	PICALM	PLXND1	SEMA4A->PLXND1	MKI67->PICALM	0.898134785350849	braak
GPNMB:CALM1->HIST:GP6	-0.0001430624681923	0.0001424878286219	-1.00403290285206	0.315362754487963	GPNMB	CALM1	HIST	GP6	CALM1->GP6	GPNMB->HIST	0.7207461130346798	braak
MKI67:HLA-B->ERN1:LILRA1	-0.0001431552195258	0.0002339308532264	-0.611955274609581	0.540567349197106	MKI67	HLA-B	ERN1	LILRA1	HLA-B->LILRA1	MKI67->ERN1	0.9914705276979838	braak
HIF1A:TNFSF13B->CD163:CD40	-0.0001432356452936	0.0001023300574278	-1.39974166822518	0.161590691181192	HIF1A	TNFSF13B	CD163	CD40	TNFSF13B->CD40	HIF1A->CD163	0.6516782479873071	braak
HIF1A:CALM1->CCL3:PDE1B	-0.0001432441426587	0.0002882136185963	-0.497006849837136	0.619184220936284	HIF1A	CALM1	CCL3	PDE1B	CALM1->PDE1B	HIF1A->CCL3	0.8952637833640601	braak
HIST:LAMA2->IFI44L:ITGA6_ITGB1	-0.0001433518491417	0.0004371292022508	-0.327939310399642	0.742957550408247	HIST	LAMA2	IFI44L	ITGA6_ITGB1	LAMA2->ITGA6_ITGB1	HIST->IFI44L	0.999999999949211	braak
TMEM163:TNF->AIF1:FAS	-0.0001433529012283	0.0003703830587142	-0.387039573910262	0.698726910910571	TMEM163	TNF	AIF1	FAS	TNF->FAS	TMEM163->AIF1	0.9094202710857672	braak
HIST:ICAM1->FRMD4A:ITGAL_ITGB2	-0.0001435117110235	0.0004986634818796	-0.287792702370414	0.773505423821161	HIST	ICAM1	FRMD4A	ITGAL_ITGB2	ICAM1->ITGAL_ITGB2	HIST->FRMD4A	0.9782563026797528	braak
MKI67:RARRES1->CD163:NRP2	-0.0001435221207221	0.0009313444320124	-0.154102087035685	0.877529242721813	MKI67	RARRES1	CD163	NRP2	RARRES1->NRP2	MKI67->CD163	0.999999999888024	braak
ERN1:TNFSF13B->ERN1:HLA-DPB1	-0.0001435451766069	0.0001802275350342	-0.796466403314181	0.425760995589176	ERN1	TNFSF13B	ERN1	HLA-DPB1	TNFSF13B->HLA-DPB1	ERN1->ERN1	0.9388881339214508	braak
HSPA1A:C3->FRMD4A:NRP1	-0.0001435611491536	0.0036429270466259	-0.0394081866906009	0.968564952945989	HSPA1A	C3	FRMD4A	NRP1	C3->NRP1	HSPA1A->FRMD4A	0.999999999984849	braak
TMEM163:TNFSF13B->HSPA1A:CD40	-0.0001435811449447	0.0001321983924151	-1.08610356239335	0.27743317646068	TMEM163	TNFSF13B	HSPA1A	CD40	TNFSF13B->CD40	TMEM163->HSPA1A	0.8758493933557298	braak
HSPA1A:LGALS9->TMEM163:SLC1A5	-0.0001436508427542	0.0001545900575805	-0.929237267923087	0.352766137543445	HSPA1A	LGALS9	TMEM163	SLC1A5	LGALS9->SLC1A5	HSPA1A->TMEM163	0.8330286141102252	braak
CD163:BSG->HSPA1A:SLC16A1	-0.0001436541794604	0.0003124227497422	-0.459807038952732	0.64565473033978	CD163	BSG	HSPA1A	SLC16A1	BSG->SLC16A1	CD163->HSPA1A	0.9586345131176384	braak
CCL3:HLA-B->AIF1:LILRB2	-0.0001436877582332	0.0001365712586789	-1.05210832515681	0.29274985300268	CCL3	HLA-B	AIF1	LILRB2	HLA-B->LILRB2	CCL3->AIF1	0.7835061690227978	braak
IFI44L:B2M->GPNMB:HFE	-0.0001437409427377	0.0001302477680824	-1.10359620632251	0.269768337583231	IFI44L	B2M	GPNMB	HFE	B2M->HFE	IFI44L->GPNMB	0.8762339424260686	braak
IFI44L:IGF1->AIF1:INSR	-0.0001437687875521	0.0006290609420542	-0.228545086717132	0.819222509295375	IFI44L	IGF1	AIF1	INSR	IGF1->INSR	IFI44L->AIF1	0.9932946275876104	braak
MKI67:LPL->MKI67:VLDLR	-0.0001437767221953	0.0003031361621708	-0.474297494451755	0.635287777987081	MKI67	LPL	MKI67	VLDLR	LPL->VLDLR	MKI67->MKI67	0.9004179595260442	braak
AIF1:LGALS1->MKI67:CD69	-0.0001437773388637	0.0001192017430903	-1.20616809063608	0.227752684791277	AIF1	LGALS1	MKI67	CD69	LGALS1->CD69	AIF1->MKI67	0.6660221433040605	braak
CCL3:ADAM15->AIF1:ITGA9	-0.0001437809114362	0.0001366826353718	-1.05193253733439	0.292830502523814	CCL3	ADAM15	AIF1	ITGA9	ADAM15->ITGA9	CCL3->AIF1	0.7835061690227978	braak
GPNMB:CALM1->MKI67:KCNN4	-0.0001437862646595	0.000454577337732	-0.316307595484089	0.751769046538391	GPNMB	CALM1	MKI67	KCNN4	CALM1->KCNN4	GPNMB->MKI67	0.9731956520728412	braak
FRMD4A:COL18A1->TMEM163:ITGA1_ITGB1	-0.0001437943795276	0.0001129064600664	-1.27357087843338	0.2028155383846	FRMD4A	COL18A1	TMEM163	ITGA1_ITGB1	COL18A1->ITGA1_ITGB1	FRMD4A->TMEM163	0.7004339904867061	braak
MKI67:FN1->TMEM163:ITGAV_ITGB1	-0.0001438202867307	0.000141567107404	-1.01591598054082	0.309669398243174	MKI67	FN1	TMEM163	ITGAV_ITGB1	FN1->ITGAV_ITGB1	MKI67->TMEM163	0.8996791585003251	braak
MKI67:POMC->AIF1:GPR84	-0.0001438239000692	0.0002444680833958	-0.588313607532615	0.556321813644826	MKI67	POMC	AIF1	GPR84	POMC->GPR84	MKI67->AIF1	0.7799238287753831	braak
FRMD4A:TNF->HIST:NOTCH1	-0.0001438401069716	0.0002445368823527	-0.588214364997859	0.556388416542718	FRMD4A	TNF	HIST	NOTCH1	TNF->NOTCH1	FRMD4A->HIST	0.9232293043693516	braak
GPNMB:CALM3->IFI44L:GP6	-0.0001438593615383	0.0003228377650998	-0.445608838525717	0.655879824967782	GPNMB	CALM3	IFI44L	GP6	CALM3->GP6	GPNMB->IFI44L	0.9778571935883296	braak
GPNMB:VCAN->FRMD4A:TLR1	-0.0001438636644478	0.000482811382414	-0.297970739066902	0.765725496598511	GPNMB	VCAN	FRMD4A	TLR1	VCAN->TLR1	GPNMB->FRMD4A	0.910781065354804	braak
AIF1:LGALS9->TMEM163:HAVCR2	-0.0001438952025173	0.0021270010622168	-0.0676516834304707	0.946062912176631	AIF1	LGALS9	TMEM163	HAVCR2	LGALS9->HAVCR2	AIF1->TMEM163	0.9896054026650088	braak
TMEM163:LGALS1->AIF1:ITGB1	-0.0001439290329388	0.0002288705762147	-0.628866476937737	0.529436474487893	TMEM163	LGALS1	AIF1	ITGB1	LGALS1->ITGB1	TMEM163->AIF1	0.8929934083555829	braak
TMEM163:APP->CCL3:GRM7	-0.0001440330326181	0.0012157601212887	-0.118471588347111	0.905694005747741	TMEM163	APP	CCL3	GRM7	APP->GRM7	TMEM163->CCL3	0.999999999951359	braak
MKI67:TGFB1->MKI67:CXCR4	-0.0001440542309735	0.0003992007108811	-0.360856649417226	0.718206611809531	MKI67	TGFB1	MKI67	CXCR4	TGFB1->CXCR4	MKI67->MKI67	0.9318032567199728	braak
MKI67:IL16->HIST:CD9	-0.0001440913449679	0.0004760549106091	-0.302677993140705	0.76213527048868	MKI67	IL16	HIST	CD9	IL16->CD9	MKI67->HIST	0.9676283925563202	braak
HIST:RSPO4->HIST:LGR4_LRP5	-0.0001441297307753	0.0006361980310049	-0.226548533241557	0.820774816194229	HIST	RSPO4	HIST	LGR4_LRP5	RSPO4->LGR4_LRP5	HIST->HIST	0.9976506928903712	braak
FRMD4A:HLA-DRA->ERN1:CD4	-0.0001441434156719	0.0001627653841488	-0.885590117491773	0.375838438834654	FRMD4A	HLA-DRA	ERN1	CD4	HLA-DRA->CD4	FRMD4A->ERN1	0.8507750413473169	braak
HSPA1A:NCAM1->ERN1:ROBO3	-0.0001442700775291	0.0001851095540472	-0.779376722459007	0.435757831770184	HSPA1A	NCAM1	ERN1	ROBO3	NCAM1->ROBO3	HSPA1A->ERN1	0.9054089216960464	braak
ERN1:S100A8->ERN1:ITGB2	-0.0001443335492459	0.0002300382660708	-0.627432781994054	0.530375584737924	ERN1	S100A8	ERN1	ITGB2	S100A8->ITGB2	ERN1->ERN1	0.9388881339214508	braak
HSPA1A:PLAU->IFI44L:LRP1	-0.0001443781294305	7.78278444298905e-05	-1.85509608403256	0.063582506912596	HSPA1A	PLAU	IFI44L	LRP1	PLAU->LRP1	HSPA1A->IFI44L	0.5514616160926604	braak
CCL3:APP->CD163:NCSTN	-0.0001443953366265	0.0001680809226712	-0.859082246406825	0.390295141403508	CCL3	APP	CD163	NCSTN	APP->NCSTN	CCL3->CD163	0.7229219892838643	braak
HSPA1A:IL15RA->MKI67:AXL	-0.0001444063441426	0.0003691837758863	-0.391150298509051	0.695686143474758	HSPA1A	IL15RA	MKI67	AXL	IL15RA->AXL	HSPA1A->MKI67	0.999999999993424	braak
HIF1A:LGALS9->CD163:CD44	-0.0001444261449099	0.0004594589661844	-0.314339594043266	0.753263129399964	HIF1A	LGALS9	CD163	CD44	LGALS9->CD44	HIF1A->CD163	0.9452943613734548	braak
GPNMB:IL10->PICALM:IFNLR1	-0.0001444383318015	0.0001376077755304	-1.04963786562777	0.293884640855969	GPNMB	IL10	PICALM	IFNLR1	IL10->IFNLR1	GPNMB->PICALM	0.5998772862676808	braak
TMEM163:SEMA4G->FRMD4A:PLXNB2	-0.0001445192771193	0.0001781602692797	-0.811175677403194	0.41726479129658	TMEM163	SEMA4G	FRMD4A	PLXNB2	SEMA4G->PLXNB2	TMEM163->FRMD4A	0.8672955222536649	braak
MKI67:LGALS9->ERN1:SLC1A5	-0.0001445400324031	0.0002564796050217	-0.56355370787051	0.573057898913733	MKI67	LGALS9	ERN1	SLC1A5	LGALS9->SLC1A5	MKI67->ERN1	0.9914705276979838	braak
PICALM:FABP5->CD163:RXRA	-0.0001445445997123	0.0016798581502691	-0.0860457174251234	0.931430074714738	PICALM	FABP5	CD163	RXRA	FABP5->RXRA	PICALM->CD163	0.987792923229997	braak
IFI44L:SEMA4G->AIF1:PLXNB2	-0.0001446002633953	0.0033706040492428	-0.0429004004275689	0.965780929550911	IFI44L	SEMA4G	AIF1	PLXNB2	SEMA4G->PLXNB2	IFI44L->AIF1	0.9999248947312648	braak
MKI67:ANGPT2->HIST:ITGA5_ITGB1	-0.0001446143793069	0.0001918007135352	-0.75398248860185	0.450859736812185	MKI67	ANGPT2	HIST	ITGA5_ITGB1	ANGPT2->ITGA5_ITGB1	MKI67->HIST	0.8904270339867464	braak
AIF1:TOR2A->MKI67:ATP5F1B	-0.0001446344680144	0.000454356914187	-0.318327868462652	0.750236246944806	AIF1	TOR2A	MKI67	ATP5F1B	TOR2A->ATP5F1B	AIF1->MKI67	0.9018684222393664	braak
GPNMB:SPON2->CD163:ITGB1	-0.0001446970008548	0.0001691850409515	-0.855258834002554	0.392407871808385	GPNMB	SPON2	CD163	ITGB1	SPON2->ITGB1	GPNMB->CD163	0.7106800891103744	braak
AIF1:IL15RA->AIF1:AXL	-0.000144717278098	0.0014429327064986	-0.100293851159015	0.920111038944591	AIF1	IL15RA	AIF1	AXL	IL15RA->AXL	AIF1->AIF1	0.9716625068371768	braak
HSPA1A:ADAM15->FRMD4A:ITGAV	-0.0001448193281883	0.000319337183946	-0.453499734665553	0.650188934365145	HSPA1A	ADAM15	FRMD4A	ITGAV	ADAM15->ITGAV	HSPA1A->FRMD4A	0.9629549421708866	braak
TMEM163:MELTF->GPNMB:TFRC	-0.0001448508113052	0.0001319920821616	-1.09742045835667	0.272457634234057	TMEM163	MELTF	GPNMB	TFRC	MELTF->TFRC	TMEM163->GPNMB	0.87679185484896	braak
HIST:COL4A4->CD163:CD47	-0.0001448690395684	0.0005275409525444	-0.274611930826744	0.783614399151717	HIST	COL4A4	CD163	CD47	COL4A4->CD47	HIST->CD163	0.9664792776184564	braak
IFI44L:GP1BA->HIF1A:ITGAM_ITGB2	-0.0001449183722394	0.0001024763998441	-1.41416338259126	0.157313936609753	IFI44L	GP1BA	HIF1A	ITGAM_ITGB2	GP1BA->ITGAM_ITGB2	IFI44L->HIF1A	0.9109553230047428	braak
CCL3:C1QA->TMEM163:CD33	-0.0001449342113504	0.0002573751035453	-0.563124441152132	0.573350149507652	CCL3	C1QA	TMEM163	CD33	C1QA->CD33	CCL3->TMEM163	0.923606580201102	braak
HIF1A:PDCD1LG2->IFI44L:RGMB	-0.0001449554021258	0.0004966629894508	-0.291858675207723	0.770394680877883	HIF1A	PDCD1LG2	IFI44L	RGMB	PDCD1LG2->RGMB	HIF1A->IFI44L	0.99282915599267	braak
PICALM:LILRB4->TMEM163:LAIR1	-0.0001449852672253	0.0018681787130705	-0.077607814611598	0.938140025971794	PICALM	LILRB4	TMEM163	LAIR1	LILRB4->LAIR1	PICALM->TMEM163	0.999999999966791	braak
IFI44L:GPI->FRMD4A:AMFR	-0.0001450409911186	0.0005799732530009	-0.250082207012421	0.802523775626133	IFI44L	GPI	FRMD4A	AMFR	GPI->AMFR	IFI44L->FRMD4A	0.9938406944345952	braak
FRMD4A:PIGF->ERN1:FLT1	-0.0001451055614201	0.0002409464701	-0.602231530347275	0.547020030282061	FRMD4A	PIGF	ERN1	FLT1	PIGF->FLT1	FRMD4A->ERN1	0.8507750413473169	braak
HIST:ANOS1->MKI67:FGFR1	-0.0001451133118871	0.0001001410157032	-1.44908967487562	0.147312541093634	HIST	ANOS1	MKI67	FGFR1	ANOS1->FGFR1	HIST->MKI67	0.8474431127429484	braak
CD163:HLA-DRB5->MKI67:CD4	-0.0001451133985218	0.0012443422934965	-0.116618553657025	0.907162334355763	CD163	HLA-DRB5	MKI67	CD4	HLA-DRB5->CD4	CD163->MKI67	0.999999999998257	braak
HIST:HLA-F->PICALM:LILRB2	-0.0001451499942383	0.0014945656361932	-0.0971185143852569	0.922632278009911	HIST	HLA-F	PICALM	LILRB2	HLA-F->LILRB2	HIST->PICALM	0.993769813463946	braak
HIST:TGFB2->PICALM:ENG	-0.0001451500646015	0.0001733434374207	-0.837355407053742	0.402392823517698	HIST	TGFB2	PICALM	ENG	TGFB2->ENG	HIST->PICALM	0.8366399538969803	braak
HSPA1A:SERPINE1->HIST:ITGB5	-0.0001451927798864	0.0001911354364486	-0.759632973268351	0.447474003795786	HSPA1A	SERPINE1	HIST	ITGB5	SERPINE1->ITGB5	HSPA1A->HIST	0.999999999995261	braak
MKI67:ADAM10->HIF1A:TSPAN15	-0.0001452084542955	0.0006439344105004	-0.225501933003901	0.821588821775075	MKI67	ADAM10	HIF1A	TSPAN15	ADAM10->TSPAN15	MKI67->HIF1A	0.9976999247126468	braak
CCL3:JAM3->HSPA1A:ITGAM_ITGB2	-0.0001452299960321	0.0001933933250041	-0.750956611501732	0.452678768409145	CCL3	JAM3	HSPA1A	ITGAM_ITGB2	JAM3->ITGAM_ITGB2	CCL3->HSPA1A	0.8768288693334945	braak
HIF1A:CALM3->IFI44L:INSR	-0.0001452470419871	0.0005276024344288	-0.275296383240427	0.783088542916886	HIF1A	CALM3	IFI44L	INSR	CALM3->INSR	HIF1A->IFI44L	0.99282915599267	braak
HSPA1A:AFDN->HSPA1A:EPHB3	-0.0001452512335077	0.0010146764850508	-0.143150290410557	0.886171487888838	HSPA1A	AFDN	HSPA1A	EPHB3	AFDN->EPHB3	HSPA1A->HSPA1A	0.9977771837114572	braak
IFI44L:HLA-DPA1->ERN1:CD4	-0.000145252476888	7.96840705328941e-05	-1.82285462974837	0.06832541110054	IFI44L	HLA-DPA1	ERN1	CD4	HLA-DPA1->CD4	IFI44L->ERN1	0.4118521537428943	braak
MKI67:ADAM9->ERN1:ITGA6	-0.0001452621364356	0.0012389725822956	-0.117244028246741	0.906666677991317	MKI67	ADAM9	ERN1	ITGA6	ADAM9->ITGA6	MKI67->ERN1	0.9914705276979838	braak
PICALM:SERPINE1->CCL3:ITGB5	-0.0001453664435313	0.0004538640201617	-0.320286334835476	0.748751281213591	PICALM	SERPINE1	CCL3	ITGB5	SERPINE1->ITGB5	PICALM->CCL3	0.9422338842575476	braak
MKI67:VEGFA->GPNMB:NRP1	-0.0001453847559571	0.0008654516409843	-0.167987151531451	0.866593387029931	MKI67	VEGFA	GPNMB	NRP1	VEGFA->NRP1	MKI67->GPNMB	0.9837063552115765	braak
TMEM163:APP->ERN1:TSPAN15	-0.0001453989147229	0.0001670106292798	-0.870596771893573	0.383974359681013	TMEM163	APP	ERN1	TSPAN15	APP->TSPAN15	TMEM163->ERN1	0.7825233126659424	braak
TMEM163:VEGFA->ERN1:ITGA9	-0.0001454020665993	7.88011289336653e-05	-1.84517745579237	0.0650117288197395	TMEM163	VEGFA	ERN1	ITGA9	VEGFA->ITGA9	TMEM163->ERN1	0.5812298947555085	braak
CCL3:LGALS9->HSPA1A:CD47	-0.0001454125825349	0.0005440217637548	-0.2672918479057	0.789244462935529	CCL3	LGALS9	HSPA1A	CD47	LGALS9->CD47	CCL3->HSPA1A	0.99999999994459	braak
IFI44L:LILRB4->HIF1A:LAIR1	-0.000145436305167	0.0010368654690286	-0.140265356993049	0.888450334800929	IFI44L	LILRB4	HIF1A	LAIR1	LILRB4->LAIR1	IFI44L->HIF1A	0.985757974054692	braak
IFI44L:LAMB1->MKI67:ITGA9_ITGB1	-0.0001454569502187	0.0033903868955226	-0.0429027585054816	0.965779049807624	IFI44L	LAMB1	MKI67	ITGA9_ITGB1	LAMB1->ITGA9_ITGB1	IFI44L->MKI67	0.9784526237749548	braak
HSPA1A:VEGFA->ERN1:GRIN2B	-0.0001454698801668	0.0002377053648577	-0.611975586894767	0.540553909891229	HSPA1A	VEGFA	ERN1	GRIN2B	VEGFA->GRIN2B	HSPA1A->ERN1	0.9054089216960464	braak
AIF1:HBEGF->AIF1:CD9	-0.0001454939881258	0.0003086532377929	-0.471383320538576	0.637367024833497	AIF1	HBEGF	AIF1	CD9	HBEGF->CD9	AIF1->AIF1	0.912635109564096	braak
ERN1:S100A10->HSPA1A:CFTR	-0.0001455086446428	0.0006880801500594	-0.21147048731213	0.83252015917604	ERN1	S100A10	HSPA1A	CFTR	S100A10->CFTR	ERN1->HSPA1A	0.955620999285702	braak
IFI44L:COPA->HIST:P2RY6	-0.0001456196080699	0.0005647543145857	-0.257845941693785	0.796525806612955	IFI44L	COPA	HIST	P2RY6	COPA->P2RY6	IFI44L->HIST	0.9582287000058124	braak
FRMD4A:VEGFB->ERN1:NRP1	-0.0001456236135626	0.0001822349886114	-0.79909799250003	0.424233593606289	FRMD4A	VEGFB	ERN1	NRP1	VEGFB->NRP1	FRMD4A->ERN1	0.8507750413473169	braak
GPNMB:WNT5A->PICALM:RYK	-0.0001456240230511	0.0022512508257359	-0.0646858277124767	0.948424147035692	GPNMB	WNT5A	PICALM	RYK	WNT5A->RYK	GPNMB->PICALM	0.9832791930582804	braak
TMEM163:NAMPT->HIF1A:ITGA5_ITGB1	-0.0001456277359862	0.0006526235771283	-0.223142008793178	0.823424984205632	TMEM163	NAMPT	HIF1A	ITGA5_ITGB1	NAMPT->ITGA5_ITGB1	TMEM163->HIF1A	0.961567194298874	braak
HIST:MFNG->HIST:NOTCH1	-0.0001456435958513	0.0021754818933191	-0.0669477398541425	0.946623307352969	HIST	MFNG	HIST	NOTCH1	MFNG->NOTCH1	HIST->HIST	0.999999999989491	braak
HIF1A:FAM3C->FRMD4A:ADGRG5	-0.0001456460866648	0.0005660529517088	-0.257301169837869	0.796946289449381	HIF1A	FAM3C	FRMD4A	ADGRG5	FAM3C->ADGRG5	HIF1A->FRMD4A	0.964684671726364	braak
HIF1A:IL16->HSPA1A:CD4	-0.0001456808633491	0.0005249285301779	-0.2775251390884	0.781376905414869	HIF1A	IL16	HSPA1A	CD4	IL16->CD4	HIF1A->HSPA1A	0.972696442035674	braak
CCL3:VEGFA->AIF1:EPHB2	-0.000145702213751	0.0001365011598055	-1.06740641587723	0.285788352528754	CCL3	VEGFA	AIF1	EPHB2	VEGFA->EPHB2	CCL3->AIF1	0.7835061690227978	braak
IFI44L:GNAI2->HIST:CCR5	-0.0001457594405364	0.0002759480991398	-0.528213243689034	0.597351338363244	IFI44L	GNAI2	HIST	CCR5	GNAI2->CCR5	IFI44L->HIST	0.9014828530851058	braak
CD163:CALR->AIF1:SCARF1	-0.000145773885842	0.0010029481139813	-0.145345391062507	0.884438178311293	CD163	CALR	AIF1	SCARF1	CALR->SCARF1	CD163->AIF1	0.9789409856772712	braak
AIF1:RTN4->FRMD4A:RTN4RL1	-0.000145801437254	0.0003621585671754	-0.402590054381797	0.687249827386936	AIF1	RTN4	FRMD4A	RTN4RL1	RTN4->RTN4RL1	AIF1->FRMD4A	0.8747764700673891	braak
AIF1:APOE->HIF1A:LRP5	-0.0001458376138774	0.0006004782167733	-0.242869116320515	0.808106790955994	AIF1	APOE	HIF1A	LRP5	APOE->LRP5	AIF1->HIF1A	0.9727211372618446	braak
CD163:LIN7C->IFI44L:ABCA1	-0.0001458492983137	0.000310554011913	-0.469642293188649	0.638610602907885	CD163	LIN7C	IFI44L	ABCA1	LIN7C->ABCA1	CD163->IFI44L	0.9844838839489164	braak
CCL3:MPZ->HIF1A:MPZL1	-0.000145869975253	0.0001400896722873	-1.04126144969385	0.297754223107751	CCL3	MPZ	HIF1A	MPZL1	MPZ->MPZL1	CCL3->HIF1A	0.747802463160808	braak
CCL3:CSF1->GPNMB:CSF2RA	-0.0001459058857913	0.0001705929026174	-0.85528696418597	0.392392302432133	CCL3	CSF1	GPNMB	CSF2RA	CSF1->CSF2RA	CCL3->GPNMB	0.9464859990375304	braak
IFI44L:IGF1->HIST:INSR	-0.0001459064783404	0.0008477956685558	-0.172100995265743	0.863358130329576	IFI44L	IGF1	HIST	INSR	IGF1->INSR	IFI44L->HIST	0.9582287000058124	braak
HSPA1A:LAMA2->IFI44L:ITGA9_ITGB1	-0.0001459076011123	0.0001453027530553	-1.00416267444568	0.315300209982184	HSPA1A	LAMA2	IFI44L	ITGA9_ITGB1	LAMA2->ITGA9_ITGB1	HSPA1A->IFI44L	0.8177123966565907	braak
FRMD4A:FGL1->MKI67:EGFR	-0.0001459313621153	0.0003567620572297	-0.409043952847827	0.682507406035116	FRMD4A	FGL1	MKI67	EGFR	FGL1->EGFR	FRMD4A->MKI67	0.8982061320985599	braak
IFI44L:F13A1->IFI44L:ITGB1	-0.0001459629464409	0.0007264303751038	-0.200931777419245	0.840751919619965	IFI44L	F13A1	IFI44L	ITGB1	F13A1->ITGB1	IFI44L->IFI44L	0.9722572751104416	braak
CCL3:ADAM17->CCL3:NOTCH1	-0.0001460222045909	0.0012251540283765	-0.119186813420041	0.90512735354452	CCL3	ADAM17	CCL3	NOTCH1	ADAM17->NOTCH1	CCL3->CCL3	0.9893636557830644	braak
CD163:LGALS9->GPNMB:CD44	-0.0001460812843817	0.0004359102014779	-0.335117838230089	0.737536197150077	CD163	LGALS9	GPNMB	CD44	LGALS9->CD44	CD163->GPNMB	0.8904077378558878	braak
CCL3:HGF->CCL3:SDC2	-0.0001460988622341	7.42213371729799e-05	-1.96842131654988	0.049019581208705	CCL3	HGF	CCL3	SDC2	HGF->SDC2	CCL3->CCL3	0.3293770048061264	braak
HSPA1A:GNAI2->PICALM:FPR1	-0.0001461715904056	0.0003566870013466	-0.409803524809517	0.681950080342922	HSPA1A	GNAI2	PICALM	FPR1	GNAI2->FPR1	HSPA1A->PICALM	0.977138898126574	braak
CD163:WNT5B->TMEM163:FZD6_LRP6	-0.0001462128624505	0.0005128994314583	-0.285071211786651	0.775589585016673	CD163	WNT5B	TMEM163	FZD6_LRP6	WNT5B->FZD6_LRP6	CD163->TMEM163	0.9749980209199074	braak
PICALM:WNT5A->ERN1:ANTXR1	-0.0001462598079349	0.0001780979794299	-0.821232270029371	0.411513978622321	PICALM	WNT5A	ERN1	ANTXR1	WNT5A->ANTXR1	PICALM->ERN1	0.8584934052514098	braak
TMEM163:GNAI2->MKI67:UNC5B	-0.0001462710055631	0.0006629164216914	-0.220647732922194	0.825366731410926	TMEM163	GNAI2	MKI67	UNC5B	GNAI2->UNC5B	TMEM163->MKI67	0.9220763686267516	braak
MKI67:WNT5A->HIF1A:ROR2	-0.0001462771864079	0.0001200892563084	-1.21807054939317	0.223197164305155	MKI67	WNT5A	HIF1A	ROR2	WNT5A->ROR2	MKI67->HIF1A	0.8512237287778912	braak
CD163:VEGFA->MKI67:EPHB2	-0.0001464297533473	0.0005422639754578	-0.270034079294554	0.787134035660271	CD163	VEGFA	MKI67	EPHB2	VEGFA->EPHB2	CD163->MKI67	0.968773624478746	braak
HSPA1A:FARP2->HIST:PLXNA3	-0.0001464677347608	0.000203005221847	-0.721497375428019	0.470603554873704	HSPA1A	FARP2	HIST	PLXNA3	FARP2->PLXNA3	HSPA1A->HIST	0.999999999995261	braak
MKI67:WNT5A->ERN1:ROR2	-0.00014652202972	0.0003971027308743	-0.368977643133847	0.712144389024102	MKI67	WNT5A	ERN1	ROR2	WNT5A->ROR2	MKI67->ERN1	0.9914705276979838	braak
MKI67:HLA-C->GPNMB:LILRA1	-0.0001465279502537	0.0002353837354449	-0.622506690943548	0.533608745518596	MKI67	HLA-C	GPNMB	LILRA1	HLA-C->LILRA1	MKI67->GPNMB	0.905934022799926	braak
PICALM:HRAS->GPNMB:INSR	-0.0001465347559804	0.0003063222682212	-0.478367951606312	0.632388339775003	PICALM	HRAS	GPNMB	INSR	HRAS->INSR	PICALM->GPNMB	0.8189947351184464	braak
CD163:SLIT2->ERN1:APP	-0.0001465620564292	0.0002354374731752	-0.622509469085804	0.533606919326561	CD163	SLIT2	ERN1	APP	SLIT2->APP	CD163->ERN1	0.9332866306637948	braak
GPNMB:HLA-B->MKI67:LILRB2	-0.0001465879796141	0.000158429294789	-0.925258045296371	0.354831696615419	GPNMB	HLA-B	MKI67	LILRB2	HLA-B->LILRB2	GPNMB->MKI67	0.9556403311592918	braak
IFI44L:TGFB1->FRMD4A:TGFBR1_TGFBR2	-0.0001466258224786	0.0110226785979408	-0.0133021952128799	0.989386696816945	IFI44L	TGFB1	FRMD4A	TGFBR1_TGFBR2	TGFB1->TGFBR1_TGFBR2	IFI44L->FRMD4A	0.999999999890707	braak
CD163:TGS1->PICALM:RXRA	-0.0001466428187456	0.0031434661914611	-0.0466500384651848	0.96279215048578	CD163	TGS1	PICALM	RXRA	TGS1->RXRA	CD163->PICALM	0.994324644497323	braak
ERN1:HSP90B1->PICALM:TLR7	-0.0001466570739527	0.0004314747650904	-0.339897221850213	0.73393392886581	ERN1	HSP90B1	PICALM	TLR7	HSP90B1->TLR7	ERN1->PICALM	0.9049221201786332	braak
TMEM163:LGALS9->GPNMB:COLEC12	-0.0001467001710861	0.0003198916284931	-0.458593342305385	0.646526218477169	TMEM163	LGALS9	GPNMB	COLEC12	LGALS9->COLEC12	TMEM163->GPNMB	0.8926438455888384	braak
CD163:CXCL12->HIST:CXCR4	-0.0001467037296082	0.0008619540151924	-0.170199021087522	0.864853621546853	CD163	CXCL12	HIST	CXCR4	CXCL12->CXCR4	CD163->HIST	0.981692239972032	braak
MKI67:SHANK2->TMEM163:CFTR	-0.000146705126741	0.0002375333579758	-0.617619049346305	0.536826484552072	MKI67	SHANK2	TMEM163	CFTR	SHANK2->CFTR	MKI67->TMEM163	0.9130799922816786	braak
HSPA1A:FABP5->HIST:RXRA	-0.0001467763541591	7.12755215507746e-05	-2.05928137691122	0.0394672914445321	HSPA1A	FABP5	HIST	RXRA	FABP5->RXRA	HSPA1A->HIST	0.999999999995261	braak
CCL3:LAMA2->CCL3:ITGA9_ITGB1	-0.000146792652259	7.72014473236741e-05	-1.90142357880413	0.0572465535544834	CCL3	LAMA2	CCL3	ITGA9_ITGB1	LAMA2->ITGA9_ITGB1	CCL3->CCL3	0.348059045611259	braak
PICALM:OMG->MKI67:RTN4RL1	-0.0001468473374367	0.0001102448690042	-1.33201063018279	0.18285669542543	PICALM	OMG	MKI67	RTN4RL1	OMG->RTN4RL1	PICALM->MKI67	0.8688563634515848	braak
AIF1:TNFSF13B->FRMD4A:TFRC	-0.000146858069381	0.0006342463503889	-0.231547362142525	0.816889595282949	AIF1	TNFSF13B	FRMD4A	TFRC	TNFSF13B->TFRC	AIF1->FRMD4A	0.9231685987508836	braak
ERN1:PLAT->ERN1:ITGAM	-0.0001469567113325	0.0003090965584395	-0.47543949397064	0.634473750176464	ERN1	PLAT	ERN1	ITGAM	PLAT->ITGAM	ERN1->ERN1	0.9388881339214508	braak
ERN1:HLA-B->HIST:LILRA1	-0.0001469660892032	0.000181172681427	-0.811193431844284	0.417254596941501	ERN1	HLA-B	HIST	LILRA1	HLA-B->LILRA1	ERN1->HIST	0.9223969510640428	braak
CCL3:SORBS1->PICALM:ITGB5	-0.0001469676069287	0.0004931217078355	-0.298035159664295	0.765676328786324	CCL3	SORBS1	PICALM	ITGB5	SORBS1->ITGB5	CCL3->PICALM	0.9165541620407156	braak
CCL3:ANOS1->IFI44L:SDC2	-0.0001469876178364	0.0002727611758551	-0.538887608823434	0.589964407732539	CCL3	ANOS1	IFI44L	SDC2	ANOS1->SDC2	CCL3->IFI44L	0.945550455260356	braak
HIST:CALM1->FRMD4A:FAS	-0.0001469892085828	0.0006976852303531	-0.210681267408343	0.833135992964745	HIST	CALM1	FRMD4A	FAS	CALM1->FAS	HIST->FRMD4A	0.9782563026797528	braak
PICALM:HLA-C->MKI67:LILRA1	-0.0001470415699948	0.0026125264378374	-0.0562832849709039	0.955116134386559	PICALM	HLA-C	MKI67	LILRA1	HLA-C->LILRA1	PICALM->MKI67	0.999999999981453	braak
HIST:JAG1->IFI44L:NOTCH1	-0.0001470602782539	0.0005107013212739	-0.287957504960243	0.773379267606113	HIST	JAG1	IFI44L	NOTCH1	JAG1->NOTCH1	HIST->IFI44L	0.999999999949211	braak
MKI67:JAG1->PICALM:NOTCH2	-0.0001470733980739	0.0001406757726696	-1.04547780533104	0.295802193247673	MKI67	JAG1	PICALM	NOTCH2	JAG1->NOTCH2	MKI67->PICALM	0.898134785350849	braak
FRMD4A:SEMA3E->HIF1A:PLXND1	-0.0001471235622551	0.0003835336764506	-0.383600114641128	0.701274855029838	FRMD4A	SEMA3E	HIF1A	PLXND1	SEMA3E->PLXND1	FRMD4A->HIF1A	0.9254372927419492	braak
HSPA1A:LAMA2->HSPA1A:ITGA6_ITGB1	-0.0001471350095753	0.0003599142112108	-0.40880577924495	0.682682198386168	HSPA1A	LAMA2	HSPA1A	ITGA6_ITGB1	LAMA2->ITGA6_ITGB1	HSPA1A->HSPA1A	0.9770759139210484	braak
TMEM163:LYZ->FRMD4A:ITGAL	-0.0001471386296796	0.0001626811178529	-0.904460404634345	0.365751320847748	TMEM163	LYZ	FRMD4A	ITGAL	LYZ->ITGAL	TMEM163->FRMD4A	0.8470030588053111	braak
ERN1:RGMB->MKI67:BMPR2	-0.0001471400591352	0.0008445931052275	-0.174214137227242	0.861697175531321	ERN1	RGMB	MKI67	BMPR2	RGMB->BMPR2	ERN1->MKI67	0.9967127116836986	braak
HSPA1A:WNT5A->HIF1A:ROR2	-0.0001471401054544	8.54113674511054e-05	-1.72272274575949	0.0849386750071851	HSPA1A	WNT5A	HIF1A	ROR2	WNT5A->ROR2	HSPA1A->HIF1A	0.9444996054190036	braak
MKI67:CALM1->IFI44L:PDE1C	-0.0001472039849091	0.0001448789866615	-1.01604786381497	0.30960659440061	MKI67	CALM1	IFI44L	PDE1C	CALM1->PDE1C	MKI67->IFI44L	0.6298174906252817	braak
MKI67:GRN->GPNMB:TNFRSF1B	-0.0001472327614331	0.0013809679300741	-0.106615626783787	0.915093920868345	MKI67	GRN	GPNMB	TNFRSF1B	GRN->TNFRSF1B	MKI67->GPNMB	0.999999999992049	braak
TMEM163:APP->HIST:NCSTN	-0.0001472399400185	0.0003417167669669	-0.430882983370711	0.666553457073571	TMEM163	APP	HIST	NCSTN	APP->NCSTN	TMEM163->HIST	0.999999999961674	braak
GPNMB:ADM->AIF1:RAMP1	-0.0001472404466934	0.0004074553292747	-0.361365862990445	0.717825963646991	GPNMB	ADM	AIF1	RAMP1	ADM->RAMP1	GPNMB->AIF1	0.9792658557033724	braak
ERN1:ADAM10->HIST:NOTCH2	-0.0001472720553951	0.0016500033840221	-0.0892556080922134	0.928878772813296	ERN1	ADAM10	HIST	NOTCH2	ADAM10->NOTCH2	ERN1->HIST	0.9587549906523202	braak
TMEM163:CALCB->CCL3:TSHR	-0.0001472909893311	9.77771352780414e-05	-1.5063950167117	0.131965799200065	TMEM163	CALCB	CCL3	TSHR	CALCB->TSHR	TMEM163->CCL3	0.6190283292732265	braak
HIF1A:B2M->IFI44L:LILRB2	-0.0001473010889976	0.0001131201568672	-1.30216482258329	0.192860047619506	HIF1A	B2M	IFI44L	LILRB2	B2M->LILRB2	HIF1A->IFI44L	0.9144478232497244	braak
FRMD4A:CEACAM1->CD163:HAVCR2	-0.0001473592533413	0.0007721618547351	-0.190839851046445	0.848651065803621	FRMD4A	CEACAM1	CD163	HAVCR2	CEACAM1->HAVCR2	FRMD4A->CD163	0.9700594330567148	braak
MKI67:S100B->CCL3:AGER	-0.0001473681752446	0.0003584304342232	-0.411148611205571	0.68096356704189	MKI67	S100B	CCL3	AGER	S100B->AGER	MKI67->CCL3	0.999999999990423	braak
AIF1:ADAM10->CCL3:GPNMB	-0.0001473733680252	0.0031743848775983	-0.0464258033313105	0.962970870597837	AIF1	ADAM10	CCL3	GPNMB	ADAM10->GPNMB	AIF1->CCL3	0.999999999978864	braak
ERN1:HLA-A->GPNMB:APLP2	-0.0001475376556152	0.0010900424889677	-0.135350371300616	0.89233486091807	ERN1	HLA-A	GPNMB	APLP2	HLA-A->APLP2	ERN1->GPNMB	0.9761375339429148	braak
AIF1:CALM3->MKI67:PDE1A	-0.0001475555599985	0.0007446151249245	-0.198163527786898	0.842917122198253	AIF1	CALM3	MKI67	PDE1A	CALM3->PDE1A	AIF1->MKI67	0.9351767077124896	braak
CD163:TNFSF9->CD163:TRAF2	-0.0001475738512069	0.0002252474207767	-0.655163334159692	0.512362598495479	CD163	TNFSF9	CD163	TRAF2	TNFSF9->TRAF2	CD163->CD163	0.9492569514563236	braak
CCL3:NTN1->FRMD4A:NEO1	-0.0001475857056106	0.0002195720226962	-0.672151687625679	0.501487133962674	CCL3	NTN1	FRMD4A	NEO1	NTN1->NEO1	CCL3->FRMD4A	0.8060953527851342	braak
IFI44L:IGSF11->GPNMB:VSIR	-0.0001476821686335	0.0011938358712892	-0.123703912895557	0.901549713418042	IFI44L	IGSF11	GPNMB	VSIR	IGSF11->VSIR	IFI44L->GPNMB	0.9912006723091242	braak
ERN1:ADAM17->CD163:ITGB1	-0.0001476994244618	0.0002004241824878	-0.736934149504331	0.461162395629043	ERN1	ADAM17	CD163	ITGB1	ADAM17->ITGB1	ERN1->CD163	0.8809941991969925	braak
TMEM163:C1QA->ERN1:CD33	-0.0001477204764064	0.0004283829010856	-0.344832802691514	0.730220070916599	TMEM163	C1QA	ERN1	CD33	C1QA->CD33	TMEM163->ERN1	0.8840878715740252	braak
HIF1A:WNT5A->TMEM163:FZD6	-0.0001477258048253	0.0001575545024096	-0.937617158291758	0.348441190389496	HIF1A	WNT5A	TMEM163	FZD6	WNT5A->FZD6	HIF1A->TMEM163	0.8531355935188152	braak
AIF1:ST6GAL1->MKI67:CD22	-0.0001477399443789	0.0006865456503629	-0.215193183877578	0.829616704925553	AIF1	ST6GAL1	MKI67	CD22	ST6GAL1->CD22	AIF1->MKI67	0.929670980896474	braak
CCL3:HLA-F->HIST:LILRB1	-0.0001477919228565	0.0011151800954331	-0.132527403835258	0.894567149061758	CCL3	HLA-F	HIST	LILRB1	HLA-F->LILRB1	CCL3->HIST	0.9914797842599652	braak
ERN1:SPP1->HSPA1A:ITGAV_ITGB1	-0.000147805419343	0.0049853577894361	-0.0296479060452212	0.97634785858928	ERN1	SPP1	HSPA1A	ITGAV_ITGB1	SPP1->ITGAV_ITGB1	ERN1->HSPA1A	0.998481689136644	braak
IFI44L:MMP2->HIF1A:PECAM1	-0.0001478480557316	0.0034456086017123	-0.0429091266077528	0.965773973471855	IFI44L	MMP2	HIF1A	PECAM1	MMP2->PECAM1	IFI44L->HIF1A	0.9982208860722314	braak
CCL3:C5->AIF1:C5AR1	-0.000147895752366	0.0002076040192223	-0.712393492765866	0.476221143939545	CCL3	C5	AIF1	C5AR1	C5->C5AR1	CCL3->AIF1	0.8834585899638309	braak
HIF1A:WNT5A->HIF1A:LRP5	-0.0001479080738286	0.0006522280763946	-0.226773546220534	0.820599834893231	HIF1A	WNT5A	HIF1A	LRP5	WNT5A->LRP5	HIF1A->HIF1A	0.940895038697232	braak
AIF1:TNFSF10->HIF1A:TNFRSF10D	-0.0001479562873195	0.0010137511504005	-0.145949316320011	0.883961399583091	AIF1	TNFSF10	HIF1A	TNFRSF10D	TNFSF10->TNFRSF10D	AIF1->HIF1A	0.981096800321649	braak
ERN1:YBX1->ERN1:NOTCH1	-0.0001479779326039	0.0005544315115546	-0.266900292497738	0.789545931431231	ERN1	YBX1	ERN1	NOTCH1	YBX1->NOTCH1	ERN1->ERN1	0.9388881339214508	braak
AIF1:TNF->MKI67:FAS	-0.0001480303429793	0.0001145641638393	-1.29211734296681	0.196316510726302	AIF1	TNF	MKI67	FAS	TNF->FAS	AIF1->MKI67	0.6253382312505891	braak
HSPA1A:TNFSF10->HSPA1A:TNFRSF11B	-0.0001480420036582	0.0002669969226671	-0.554470823781115	0.579256667768927	HSPA1A	TNFSF10	HSPA1A	TNFRSF11B	TNFSF10->TNFRSF11B	HSPA1A->HSPA1A	0.9564100476074866	braak
HIST:ZP3->CD163:MERTK	-0.0001480492483121	0.0003360754052985	-0.440523900226006	0.659557705975801	HIST	ZP3	CD163	MERTK	ZP3->MERTK	HIST->CD163	0.9406939212424184	braak
CD163:SPON1->HSPA1A:APP	-0.0001481729238944	0.0021784411563684	-0.0680178684015845	0.945771410296775	CD163	SPON1	HSPA1A	APP	SPON1->APP	CD163->HSPA1A	0.999936078150398	braak
HSPA1A:GNAS->HIF1A:ADCY9	-0.0001481923663555	0.0005765707476411	-0.257023733794687	0.797160451465372	HSPA1A	GNAS	HIF1A	ADCY9	GNAS->ADCY9	HSPA1A->HIF1A	0.999999999964241	braak
GPNMB:SELPLG->ERN1:SELL	-0.0001482249398812	0.000234602312811	-0.631813634337889	0.527508663320818	GPNMB	SELPLG	ERN1	SELL	SELPLG->SELL	GPNMB->ERN1	0.971490946781258	braak
HSPA1A:GDF11->FRMD4A:BMPR1A	-0.0001483336361933	0.0001941241267966	-0.764117467731026	0.44479724370511	HSPA1A	GDF11	FRMD4A	BMPR1A	GDF11->BMPR1A	HSPA1A->FRMD4A	0.8971130901035707	braak
CCL3:SLIT2->IFI44L:ROBO1	-0.000148360337346	0.0003896700195571	-0.380733261220861	0.703401185532426	CCL3	SLIT2	IFI44L	ROBO1	SLIT2->ROBO1	CCL3->IFI44L	0.9803148706414558	braak
IFI44L:SPON2->TMEM163:ITGB2	-0.0001483629728953	0.0001166326016322	-1.27205404680188	0.20335391691975	IFI44L	SPON2	TMEM163	ITGB2	SPON2->ITGB2	IFI44L->TMEM163	0.8611835844817146	braak
HIST:IGF1->FRMD4A:IGF2R	-0.0001483783194942	0.0010315541065005	-0.143839589759944	0.885627139819787	HIST	IGF1	FRMD4A	IGF2R	IGF1->IGF2R	HIST->FRMD4A	0.9920466942991504	braak
IFI44L:ADAM17->FRMD4A:ITGA5	-0.0001483840438564	0.0011764974313814	-0.126123559557822	0.899634118553451	IFI44L	ADAM17	FRMD4A	ITGA5	ADAM17->ITGA5	IFI44L->FRMD4A	0.9938406944345952	braak
HIST:CLEC11A->HIST:ITGB1	-0.0001484328313323	0.0001159242667428	-1.28042933117359	0.200394183827476	HIST	CLEC11A	HIST	ITGB1	CLEC11A->ITGB1	HIST->HIST	0.881728133712994	braak
TMEM163:HMGB1->HIST:AGER	-0.0001484417620738	0.0001177307520238	-1.26085801306805	0.207360007901346	TMEM163	HMGB1	HIST	AGER	HMGB1->AGER	TMEM163->HIST	0.9670443965695226	braak
IFI44L:COL18A1->PICALM:ITGB5	-0.0001484901135818	0.0008645221803793	-0.171759750012059	0.863626410019091	IFI44L	COL18A1	PICALM	ITGB5	COL18A1->ITGB5	IFI44L->PICALM	0.9882701921032478	braak
FRMD4A:CALCB->FRMD4A:GPR84	-0.0001485738107168	0.000422038388912	-0.352038616913073	0.724809301761959	FRMD4A	CALCB	FRMD4A	GPR84	CALCB->GPR84	FRMD4A->FRMD4A	0.9411987883934312	braak
IFI44L:NRG1->HIST:MS4A4A	-0.0001486093181223	0.001013858174811	-0.146578014375625	0.883465108208005	IFI44L	NRG1	HIST	MS4A4A	NRG1->MS4A4A	IFI44L->HIST	0.9582287000058124	braak
GPNMB:LGALS3BP->MKI67:ITGB1	-0.000148689073025	8.45014639257346e-05	-1.75960351593075	0.0784750549872633	GPNMB	LGALS3BP	MKI67	ITGB1	LGALS3BP->ITGB1	GPNMB->MKI67	0.9556403311592918	braak
HIST:RGMB->TMEM163:NEO1	-0.0001487129420925	0.0001994800850522	-0.745502700450421	0.45596787925357	HIST	RGMB	TMEM163	NEO1	RGMB->NEO1	HIST->TMEM163	0.9298614633259368	braak
AIF1:CALM1->HIF1A:PDE1C	-0.0001487462094971	0.0014912082379401	-0.0997487847187385	0.920543769040722	AIF1	CALM1	HIF1A	PDE1C	CALM1->PDE1C	AIF1->HIF1A	0.9842835352752	braak
ERN1:LILRB4->FRMD4A:LAIR1	-0.0001487910439817	0.0001819011250732	-0.817977590418114	0.413369983426366	ERN1	LILRB4	FRMD4A	LAIR1	LILRB4->LAIR1	ERN1->FRMD4A	0.8273718282072944	braak
CD163:TNF->HIF1A:NOTCH1	-0.0001488071054653	0.0006937674726989	-0.214491326447528	0.830163930073512	CD163	TNF	HIF1A	NOTCH1	TNF->NOTCH1	CD163->HIF1A	0.948026710269134	braak
CD163:NECTIN3->CCL3:NECTIN2	-0.0001488431075758	0.0023593772078881	-0.0630857613942663	0.949698212474931	CD163	NECTIN3	CCL3	NECTIN2	NECTIN3->NECTIN2	CD163->CCL3	0.9970683143990932	braak
HIST:TGFB2->FRMD4A:TGFBR1_TGFBR2	-0.0001488471886554	0.0001805573668287	-0.82437615960961	0.409725856671587	HIST	TGFB2	FRMD4A	TGFBR1_TGFBR2	TGFB2->TGFBR1_TGFBR2	HIST->FRMD4A	0.9782563026797528	braak
CD163:APP->HIF1A:NCSTN	-0.0001488819596755	0.0002117927860246	-0.702960485434979	0.482080375095532	CD163	APP	HIF1A	NCSTN	APP->NCSTN	CD163->HIF1A	0.7800425894402923	braak
MKI67:VEGFA->TMEM163:EPHB2	-0.0001489798492164	0.0001713667875602	-0.869362443781691	0.384648918202702	MKI67	VEGFA	TMEM163	EPHB2	VEGFA->EPHB2	MKI67->TMEM163	0.9130799922816786	braak
MKI67:TLN1->ERN1:ITGB5	-0.0001489930367398	0.0002395881172747	-0.621871562056807	0.534026325848203	MKI67	TLN1	ERN1	ITGB5	TLN1->ITGB5	MKI67->ERN1	0.9914705276979838	braak
CCL3:CCL3->FRMD4A:CCR1	-0.0001489975579682	0.0006451801135191	-0.230939476971083	0.817361821372699	CCL3	CCL3	FRMD4A	CCR1	CCL3->CCR1	CCL3->FRMD4A	0.9419892674037836	braak
MKI67:TNFSF10->PICALM:TNFRSF10A	-0.0001490025995997	0.0003853133655589	-0.386704985910901	0.69897462457128	MKI67	TNFSF10	PICALM	TNFRSF10A	TNFSF10->TNFRSF10A	MKI67->PICALM	0.935353416830047	braak
GPNMB:CCL3->HIST:CCR5	-0.0001490106681754	0.0004693988719618	-0.317449992056167	0.750902179068602	GPNMB	CCL3	HIST	CCR5	CCL3->CCR5	GPNMB->HIST	0.9276840822125554	braak
GPNMB:ICAM1->GPNMB:ITGAM_ITGB2	-0.0001490237219928	0.0015307126602171	-0.097355778041158	0.92244386185457	GPNMB	ICAM1	GPNMB	ITGAM_ITGB2	ICAM1->ITGAM_ITGB2	GPNMB->GPNMB	0.9782195372225206	braak
HIF1A:C1QA->CCL3:CD93	-0.0001490237906505	0.0002415331565159	-0.616991028479003	0.537240643269488	HIF1A	C1QA	CCL3	CD93	C1QA->CD93	HIF1A->CCL3	0.8525933224470348	braak
ERN1:SORBS1->GPNMB:ITGB5	-0.0001490370533775	0.0007540822113433	-0.19764032506749	0.843326482232407	ERN1	SORBS1	GPNMB	ITGB5	SORBS1->ITGB5	ERN1->GPNMB	0.9512058826551238	braak
PICALM:IGF1->CCL3:IGF1R	-0.0001491087987132	0.0001748417582027	-0.852821432625458	0.393758336525486	PICALM	IGF1	CCL3	IGF1R	IGF1->IGF1R	PICALM->CCL3	0.7872213026751262	braak
ERN1:HSP90B1->GPNMB:TLR2	-0.0001491431441791	0.0016864853160194	-0.0884342975076816	0.929531502602687	ERN1	HSP90B1	GPNMB	TLR2	HSP90B1->TLR2	ERN1->GPNMB	0.984870114537369	braak
ERN1:TGFB1->AIF1:ITGB5	-0.0001491569697144	0.0002315242529587	-0.6442390713211	0.519420418420813	ERN1	TGFB1	AIF1	ITGB5	TGFB1->ITGB5	ERN1->AIF1	0.98332467607835	braak
CCL3:PROC->CCL3:PROCR	-0.0001491612721268	7.68767333967369e-05	-1.94026548132666	0.0523474341530544	CCL3	PROC	CCL3	PROCR	PROC->PROCR	CCL3->CCL3	0.3293770048061264	braak
AIF1:HLA-B->MKI67:LILRB2	-0.0001492597151628	0.000162733850851	-0.917201395913113	0.359037115481111	AIF1	HLA-B	MKI67	LILRB2	HLA-B->LILRB2	AIF1->MKI67	0.7357547777345822	braak
CCL3:LAMA2->HIF1A:RPSA	-0.0001492682642602	0.0002422258754123	-0.616235833625156	0.537738881517092	CCL3	LAMA2	HIF1A	RPSA	LAMA2->RPSA	CCL3->HIF1A	0.8676531542627877	braak
IFI44L:C1QB->GPNMB:CD33	-0.0001492789117909	9.44419156522936e-05	-1.58064256490228	0.113959787627775	IFI44L	C1QB	GPNMB	CD33	C1QB->CD33	IFI44L->GPNMB	0.8762339424260686	braak
HSPA1A:TGFB1->HIST:CXCR4	-0.0001494446127284	9.07394538931553e-05	-1.6469639866296	0.0995654483804367	HSPA1A	TGFB1	HIST	CXCR4	TGFB1->CXCR4	HSPA1A->HIST	0.999999999995261	braak
TMEM163:GNAI2->CD163:ADCY9	-0.0001495066258256	0.0014690350305775	-0.101771995026455	0.918937654936727	TMEM163	GNAI2	CD163	ADCY9	GNAI2->ADCY9	TMEM163->CD163	0.999999999970831	braak
HIF1A:IGF1->GPNMB:INSR	-0.0001495373445663	0.0002861810237058	-0.52252711458631	0.601303372737549	HIF1A	IGF1	GPNMB	INSR	IGF1->INSR	HIF1A->GPNMB	0.8322643970599489	braak
FRMD4A:PLAU->HIST:IGF2R	-0.0001495486418955	0.0003612560380547	-0.413968560084917	0.67889713217479	FRMD4A	PLAU	HIST	IGF2R	PLAU->IGF2R	FRMD4A->HIST	0.9428432069991688	braak
TMEM163:CD55->CD163:ADGRE5	-0.000149558547456	0.000612178004509	-0.244305653509978	0.806994105250438	TMEM163	CD55	CD163	ADGRE5	CD55->ADGRE5	TMEM163->CD163	0.9956044769976908	braak
HIF1A:TNFSF10->AIF1:RIPK1	-0.0001495740494396	0.0005052415659554	-0.296044624033942	0.767196002897994	HIF1A	TNFSF10	AIF1	RIPK1	TNFSF10->RIPK1	HIF1A->AIF1	0.9815416894950576	braak
MKI67:PODXL2->IFI44L:SELL	-0.0001495846617155	0.0001035217743665	-1.44495844116618	0.148469559312065	MKI67	PODXL2	IFI44L	SELL	PODXL2->SELL	MKI67->IFI44L	0.5593366671053492	braak
AIF1:PSEN1->HIST:NCSTN	-0.0001495933888219	0.0003773929220533	-0.396386312726908	0.691820061802489	AIF1	PSEN1	HIST	NCSTN	PSEN1->NCSTN	AIF1->HIST	0.8930661857215451	braak
HIST:S100A8->HSPA1A:ITGB2	-0.0001495935949969	0.0003311269724095	-0.451771095264172	0.651433894818207	HIST	S100A8	HSPA1A	ITGB2	S100A8->ITGB2	HIST->HSPA1A	0.9558395855492984	braak
CCL3:ADAM15->TMEM163:ITGA9	-0.000149603325281	0.0001414779133703	-1.05743237030516	0.290314304673519	CCL3	ADAM15	TMEM163	ITGA9	ADAM15->ITGA9	CCL3->TMEM163	0.8333403632946184	braak
HSPA1A:WNT5A->TMEM163:ROR1	-0.0001496210672162	0.0001202672171186	-1.24407191586294	0.213473096084949	HSPA1A	WNT5A	TMEM163	ROR1	WNT5A->ROR1	HSPA1A->TMEM163	0.8330286141102252	braak
CCL3:QDPR->PICALM:DYSF	-0.0001496425195567	0.0001447134841256	-1.03406065067744	0.301107810311354	CCL3	QDPR	PICALM	DYSF	QDPR->DYSF	CCL3->PICALM	0.7218111470231164	braak
ERN1:GNAI2->HIF1A:UNC5B	-0.0001496434027286	0.0013105408085447	-0.114184466254649	0.90909156549944	ERN1	GNAI2	HIF1A	UNC5B	GNAI2->UNC5B	ERN1->HIF1A	0.98901210086783	braak
ERN1:ADAM17->HIST:NOTCH1	-0.0001496570743873	0.0001726705317464	-0.866720411837011	0.3860952186966	ERN1	ADAM17	HIST	NOTCH1	ADAM17->NOTCH1	ERN1->HIST	0.9223969510640428	braak
TMEM163:SORBS1->ERN1:ITGB5	-0.0001497352239088	0.0002446611674582	-0.612010583716505	0.540530755183234	TMEM163	SORBS1	ERN1	ITGB5	SORBS1->ITGB5	TMEM163->ERN1	0.7825233126659424	braak
HIST:VEGFB->TMEM163:NRP1	-0.0001497577268297	0.0002951799135779	-0.507343894150705	0.611913545139005	HIST	VEGFB	TMEM163	NRP1	VEGFB->NRP1	HIST->TMEM163	0.9298614633259368	braak
CCL3:CSF1->HIST:SIRPA	-0.0001497629749883	0.0002583320836526	-0.579730449547035	0.562096406018051	CCL3	CSF1	HIST	SIRPA	CSF1->SIRPA	CCL3->HIST	0.9645047353170292	braak
TMEM163:FN1->HSPA1A:ITGAV_ITGB1	-0.0001497823739505	7.27084025125693e-05	-2.06004215158879	0.0393945113376525	TMEM163	FN1	HSPA1A	ITGAV_ITGB1	FN1->ITGAV_ITGB1	TMEM163->HSPA1A	0.8758493933557298	braak
AIF1:LGALS9->TMEM163:CD44	-0.000149789006705	0.0004132765351867	-0.362442563155312	0.717021337693325	AIF1	LGALS9	TMEM163	CD44	LGALS9->CD44	AIF1->TMEM163	0.9561886791988712	braak
TMEM163:LAMB1->MKI67:DAG1	-0.0001498766205022	0.0001254036142123	-1.19515391516984	0.232026900302355	TMEM163	LAMB1	MKI67	DAG1	LAMB1->DAG1	TMEM163->MKI67	0.8082317153161408	braak
HSPA1A:LTBP3->FRMD4A:ITGB5	-0.0001499047675691	0.0002199850443548	-0.681431630994628	0.495598413872063	HSPA1A	LTBP3	FRMD4A	ITGB5	LTBP3->ITGB5	HSPA1A->FRMD4A	0.8971130901035707	braak
PICALM:ARPC5->IFI44L:LDLR	-0.0001499117265656	0.0002399298601007	-0.624814795885409	0.532092618655291	PICALM	ARPC5	IFI44L	LDLR	ARPC5->LDLR	PICALM->IFI44L	0.98481730165473	braak
GPNMB:LAMB1->HIST:ITGA9_ITGB1	-0.0001499186367936	7.27731212253605e-05	-2.06008254516609	0.0393906502419553	GPNMB	LAMB1	HIST	ITGA9_ITGB1	LAMB1->ITGA9_ITGB1	GPNMB->HIST	0.3191801218134907	braak
HSPA1A:ADAM10->PICALM:NOTCH1	-0.0001499195131408	0.0017737923899352	-0.0845191996490439	0.932643638345105	HSPA1A	ADAM10	PICALM	NOTCH1	ADAM10->NOTCH1	HSPA1A->PICALM	0.999999999984849	braak
HIST:ACTR2->HIF1A:LDLR	-0.0001499458943977	0.0023381905935851	-0.0641290298614451	0.948867486927312	HIST	ACTR2	HIF1A	LDLR	ACTR2->LDLR	HIST->HIF1A	0.9942100737739968	braak
CD163:PDCD1LG2->HIF1A:PDCD2	-0.000149968392004	0.0011927479811239	-0.125733511502327	0.899942874020194	CD163	PDCD1LG2	HIF1A	PDCD2	PDCD1LG2->PDCD2	CD163->HIF1A	0.98403512516791	braak
PICALM:ARF6->PICALM:SMAP1	-0.0001500071313364	0.0001741219499405	-0.861506153518718	0.388959333505602	PICALM	ARF6	PICALM	SMAP1	ARF6->SMAP1	PICALM->PICALM	0.8269761574630206	braak
MKI67:WNT5A->MKI67:LRP6	-0.0001500151403836	0.0021710960663309	-0.0690965004773673	0.944912806587309	MKI67	WNT5A	MKI67	LRP6	WNT5A->LRP6	MKI67->MKI67	0.999999999989105	braak
FRMD4A:SELPLG->HIST:SELL	-0.0001500155386203	0.0001592046094625	-0.942281376944627	0.346048600158273	FRMD4A	SELPLG	HIST	SELL	SELPLG->SELL	FRMD4A->HIST	0.8867650296765812	braak
TMEM163:PTDSS1->CCL3:SCARB1	-0.0001500654168126	0.0005640658170016	-0.266042387766576	0.790206564247837	TMEM163	PTDSS1	CCL3	SCARB1	PTDSS1->SCARB1	TMEM163->CCL3	0.9657245228157688	braak
PICALM:PTPN6->CCL3:EGFR	-0.0001500735019671	0.0001679831563359	-0.893384225183752	0.371651447451901	PICALM	PTPN6	CCL3	EGFR	PTPN6->EGFR	PICALM->CCL3	0.7767405779354597	braak
HIST:HLA-B->AIF1:LILRA1	-0.0001501028400736	0.0001442591672783	-1.04050815560324	0.298103876995572	HIST	HLA-B	AIF1	LILRA1	HLA-B->LILRA1	HIST->AIF1	0.8181959465077151	braak
CCL3:NECTIN2->FRMD4A:CD226	-0.0001501033202384	0.0006072161896544	-0.247199140595753	0.804754110375058	CCL3	NECTIN2	FRMD4A	CD226	NECTIN2->CD226	CCL3->FRMD4A	0.9386110064895468	braak
IFI44L:AFDN->AIF1:EPHB3	-0.0001501055987238	0.0001078149101061	-1.39225269098728	0.163845892035662	IFI44L	AFDN	AIF1	EPHB3	AFDN->EPHB3	IFI44L->AIF1	0.8879029935424313	braak
PICALM:IL16->CCL3:GRIN2B	-0.0001501108578869	0.00050418620699	-0.297729005287769	0.76591000378361	PICALM	IL16	CCL3	GRIN2B	IL16->GRIN2B	PICALM->CCL3	0.9528644141559872	braak
FRMD4A:TNFSF13B->ERN1:HLA-DPB1	-0.0001501336368144	0.0001713243742439	-0.876312185449543	0.380860342410772	FRMD4A	TNFSF13B	ERN1	HLA-DPB1	TNFSF13B->HLA-DPB1	FRMD4A->ERN1	0.8507750413473169	braak
TMEM163:HMGB1->HIST:THBD	-0.0001501439690213	0.0002312404353816	-0.649298072690225	0.516145731263245	TMEM163	HMGB1	HIST	THBD	HMGB1->THBD	TMEM163->HIST	0.9670443965695226	braak
IFI44L:MAML2->GPNMB:NOTCH4	-0.000150230881344	0.0001756301387102	-0.855382125455715	0.392339635747574	IFI44L	MAML2	GPNMB	NOTCH4	MAML2->NOTCH4	IFI44L->GPNMB	0.8762339424260686	braak
TMEM163:GNAI2->IFI44L:ADCY9	-0.0001502545118612	0.0006985346810272	-0.215099573353002	0.829689686535005	TMEM163	GNAI2	IFI44L	ADCY9	GNAI2->ADCY9	TMEM163->IFI44L	0.9621306213406532	braak
HIF1A:VCAN->AIF1:SELL	-0.0001502987109093	0.0002452028605902	-0.612956596621964	0.539905039078741	HIF1A	VCAN	AIF1	SELL	VCAN->SELL	HIF1A->AIF1	0.9070579915069248	braak
TMEM163:JAM3->HIF1A:ITGAM_ITGB2	-0.0001503056820725	0.0003771474927422	-0.398532894862076	0.690237415549028	TMEM163	JAM3	HIF1A	ITGAM_ITGB2	JAM3->ITGAM_ITGB2	TMEM163->HIF1A	0.9333904525588034	braak
HIF1A:SEMA4A->HIST:NRP1_PLXNA2	-0.0001503186354637	0.000181133785092	-0.829876300477721	0.406608725591149	HIF1A	SEMA4A	HIST	NRP1_PLXNA2	SEMA4A->NRP1_PLXNA2	HIF1A->HIST	0.7844609580643487	braak
CCL3:SPP1->CCL3:ITGA4_ITGB1	-0.0001503545261846	0.0012051851652028	-0.124756369830765	0.900716429280117	CCL3	SPP1	CCL3	ITGA4_ITGB1	SPP1->ITGA4_ITGB1	CCL3->CCL3	0.9892261362035966	braak
CCL3:SORBS1->FRMD4A:ITGB5	-0.0001503988478453	0.0013508946771024	-0.111332771084639	0.911352469364758	CCL3	SORBS1	FRMD4A	ITGB5	SORBS1->ITGB5	CCL3->FRMD4A	0.9783626161468724	braak
PICALM:FAM3C->CCL3:ADGRG5	-0.0001504467782044	0.0001416087238584	-1.06241179289805	0.288048782427718	PICALM	FAM3C	CCL3	ADGRG5	FAM3C->ADGRG5	PICALM->CCL3	0.7303408566597859	braak
PICALM:TGFB1->HIST:ACVR1_TGFBR1_TGFBR2	-0.0001504783606445	0.0016428392501728	-0.0915965214665366	0.927018615300542	PICALM	TGFB1	HIST	ACVR1_TGFBR1_TGFBR2	TGFB1->ACVR1_TGFBR1_TGFBR2	PICALM->HIST	0.9990178538223532	braak
FRMD4A:PTPN6->MKI67:CD300LF	-0.0001505037839403	0.0003708640495502	-0.405819286401168	0.684875386674802	FRMD4A	PTPN6	MKI67	CD300LF	PTPN6->CD300LF	FRMD4A->MKI67	0.8982061320985599	braak
HSPA1A:HGF->ERN1:NRP1	-0.0001505246747831	0.0002175367153629	-0.691950664659174	0.488968311858036	HSPA1A	HGF	ERN1	NRP1	HGF->NRP1	HSPA1A->ERN1	0.9054089216960464	braak
FRMD4A:SPON2->FRMD4A:ITGA5	-0.0001505649799248	0.0012854746535858	-0.117127925863725	0.90675868040241	FRMD4A	SPON2	FRMD4A	ITGA5	SPON2->ITGA5	FRMD4A->FRMD4A	0.9810797376751144	braak
HSPA1A:HBEGF->GPNMB:CD44	-0.0001505795056017	0.0008684541612825	-0.173387971772016	0.862346479050173	HSPA1A	HBEGF	GPNMB	CD44	HBEGF->CD44	HSPA1A->GPNMB	0.999999999926149	braak
MKI67:CALM1->PICALM:GP6	-0.0001505946478937	0.0001542732345759	-0.976155379821413	0.32898747111115	MKI67	CALM1	PICALM	GP6	CALM1->GP6	MKI67->PICALM	0.898134785350849	braak
MKI67:TXLNA->HIF1A:STX4	-0.000150611960626	0.0006766034811615	-0.222600038012701	0.82384680686136	MKI67	TXLNA	HIF1A	STX4	TXLNA->STX4	MKI67->HIF1A	0.9977660189667624	braak
TMEM163:LAMA2->GPNMB:CD44	-0.0001506177168281	0.0007275982163007	-0.207006715318711	0.83600461402585	TMEM163	LAMA2	GPNMB	CD44	LAMA2->CD44	TMEM163->GPNMB	0.9584619570725588	braak
ERN1:IRAK4->GPNMB:TLR7	-0.0001506288787867	0.0002946907474878	-0.511142206095278	0.609251483957517	ERN1	IRAK4	GPNMB	TLR7	IRAK4->TLR7	ERN1->GPNMB	0.9512058826551238	braak
FRMD4A:CALR->MKI67:SCARF1	-0.000150633789446	9.27806122179946e-05	-1.62354812977626	0.104472283421327	FRMD4A	CALR	MKI67	SCARF1	CALR->SCARF1	FRMD4A->MKI67	0.6784866389163726	braak
CCL3:TGFB3->GPNMB:ENG	-0.0001506687563593	0.0004223887224128	-0.356706390025508	0.721311621290762	CCL3	TGFB3	GPNMB	ENG	TGFB3->ENG	CCL3->GPNMB	0.9464859990375304	braak
GPNMB:ADM->GPNMB:ADRB2	-0.000150677817552	0.0001761507077922	-0.855391496522947	0.392334449593804	GPNMB	ADM	GPNMB	ADRB2	ADM->ADRB2	GPNMB->GPNMB	0.7312173392974439	braak
MKI67:TNF->PICALM:SEMA4C	-0.0001506930336419	0.0002616018215925	-0.576039695460131	0.564588350912213	MKI67	TNF	PICALM	SEMA4C	TNF->SEMA4C	MKI67->PICALM	0.898134785350849	braak
CCL3:CXCL12->FRMD4A:CD4	-0.0001506943277703	0.000337803197661	-0.44610095112701	0.655524325802805	CCL3	CXCL12	FRMD4A	CD4	CXCL12->CD4	CCL3->FRMD4A	0.8705119075149502	braak
CCL3:NTNG2->CCL3:LRRC4C	-0.0001506990348973	0.0001775464728083	-0.84878641920424	0.396000148436572	CCL3	NTNG2	CCL3	LRRC4C	NTNG2->LRRC4C	CCL3->CCL3	0.7596564586685626	braak
HIF1A:C5->TMEM163:GRM7	-0.0001507067014466	0.000884992948974	-0.170291414887963	0.86478096257973	HIF1A	C5	TMEM163	GRM7	C5->GRM7	HIF1A->TMEM163	0.9855225158797386	braak
GPNMB:WNT2B->TMEM163:FZD2_LRP5	-0.0001507129809991	0.0001472902798544	-1.023237793751	0.306195427573844	GPNMB	WNT2B	TMEM163	FZD2_LRP5	WNT2B->FZD2_LRP5	GPNMB->TMEM163	0.817189386389645	braak
IFI44L:PSEN1->GPNMB:CD44	-0.0001507201683535	0.0004387225094068	-0.343543276494558	0.731189789611019	IFI44L	PSEN1	GPNMB	CD44	PSEN1->CD44	IFI44L->GPNMB	0.9491081965332416	braak
IFI44L:TGFB1->IFI44L:TGFBR1_TGFBR2	-0.0001507978587477	0.0120923059671565	-0.012470562617034	0.990050188514721	IFI44L	TGFB1	IFI44L	TGFBR1_TGFBR2	TGFB1->TGFBR1_TGFBR2	IFI44L->IFI44L	0.999999999982649	braak
IFI44L:LAMB2->IFI44L:ITGA6_ITGB1	-0.0001508212279155	0.0006973337405965	-0.216282705303402	0.828767389205736	IFI44L	LAMB2	IFI44L	ITGA6_ITGB1	LAMB2->ITGA6_ITGB1	IFI44L->IFI44L	0.9722572751104416	braak
CCL3:NECTIN2->AIF1:CD226	-0.0001508218192448	0.0003400787390904	-0.443490879930428	0.65741071441836	CCL3	NECTIN2	AIF1	CD226	NECTIN2->CD226	CCL3->AIF1	0.9264204593900248	braak
ERN1:TGS1->HSPA1A:RXRA	-0.0001508383173279	0.0001894725592587	-0.79609584584726	0.425976328525128	ERN1	TGS1	HSPA1A	RXRA	TGS1->RXRA	ERN1->HSPA1A	0.8479696727285561	braak
GPNMB:GDF11->GPNMB:BMPR1A	-0.0001508465390283	0.0003190295437359	-0.472829372671637	0.636334916583699	GPNMB	GDF11	GPNMB	BMPR1A	GDF11->BMPR1A	GPNMB->GPNMB	0.8882715978433675	braak
CCL3:LAMB1->GPNMB:ITGAV_ITGB8	-0.0001508466885145	7.7728708086829e-05	-1.94068179218967	0.0522968862254391	CCL3	LAMB1	GPNMB	ITGAV_ITGB8	LAMB1->ITGAV_ITGB8	CCL3->GPNMB	0.9464859990375304	braak
HIST:TGFB3->GPNMB:ACVR1_TGFBR1_TGFBR2	-0.0001508550539225	0.0006124694119772	-0.24630626603134	0.805445159748581	HIST	TGFB3	GPNMB	ACVR1_TGFBR1_TGFBR2	TGFB3->ACVR1_TGFBR1_TGFBR2	HIST->GPNMB	0.9749684243613288	braak
HIST:TGFB3->GPNMB:ACVR1_TGFBR2	-0.0001508550539225	0.0006124694119772	-0.24630626603134	0.805445159748581	HIST	TGFB3	GPNMB	ACVR1_TGFBR2	TGFB3->ACVR1_TGFBR2	HIST->GPNMB	0.9749684243613288	braak
HSPA1A:CXCL12->IFI44L:ITGA5	-0.0001508720375349	0.0001527778716142	-0.98752545732491	0.323385109226518	HSPA1A	CXCL12	IFI44L	ITGA5	CXCL12->ITGA5	HSPA1A->IFI44L	0.8177123966565907	braak
GPNMB:HLA-F->HIST:LILRB2	-0.0001508843960681	0.0008417736430073	-0.17924580713775	0.857744697218865	GPNMB	HLA-F	HIST	LILRB2	HLA-F->LILRB2	GPNMB->HIST	0.9650792472312852	braak
GPNMB:CD22->HSPA1A:PTPRC	-0.0001508874296233	0.000290653221114	-0.51913214326325	0.603668594675818	GPNMB	CD22	HSPA1A	PTPRC	CD22->PTPRC	GPNMB->HSPA1A	0.941949866943466	braak
HIST:VEGFA->CCL3:EPHB2	-0.0001508913098766	0.0001677000896249	-0.899768808795115	0.368243296632244	HIST	VEGFA	CCL3	EPHB2	VEGFA->EPHB2	HIST->CCL3	0.8943770547444798	braak
IFI44L:JAG2->HSPA1A:NOTCH2	-0.0001509123787769	0.000667791860465	-0.225987149157284	0.821211415293201	IFI44L	JAG2	HSPA1A	NOTCH2	JAG2->NOTCH2	IFI44L->HSPA1A	0.9429543474795246	braak
HSPA1A:CLEC11A->IFI44L:ITGB1	-0.0001511445193904	7.91736285146716e-05	-1.90902605104676	0.0562587311278671	HSPA1A	CLEC11A	IFI44L	ITGB1	CLEC11A->ITGB1	HSPA1A->IFI44L	0.5514616160926604	braak
CCL3:FARP2->HIF1A:PLXNA4	-0.0001511502368941	0.0001649572874863	-0.916299238411247	0.359509967360852	CCL3	FARP2	HIF1A	PLXNA4	FARP2->PLXNA4	CCL3->HIF1A	0.7648534515144906	braak
HIF1A:IRAK4->ERN1:TLR7	-0.0001511611112809	0.0002023440040087	-0.747050114093866	0.455033311091161	HIF1A	IRAK4	ERN1	TLR7	IRAK4->TLR7	HIF1A->ERN1	0.759312225472645	braak
CD163:LRPAP1->ERN1:LRP8	-0.0001511932470102	0.0001305595487962	-1.1580405141124	0.246847503493973	CD163	LRPAP1	ERN1	LRP8	LRPAP1->LRP8	CD163->ERN1	0.9332866306637948	braak
AIF1:LGALS9->ERN1:CD47	-0.0001512029100489	0.0041759144179075	-0.0362083354487583	0.971116239622243	AIF1	LGALS9	ERN1	CD47	LGALS9->CD47	AIF1->ERN1	0.999999999984825	braak
AIF1:CALM3->AIF1:INSR	-0.0001512369093159	0.0013229836061747	-0.114315029007259	0.908988069173043	AIF1	CALM3	AIF1	INSR	CALM3->INSR	AIF1->AIF1	0.9716625068371768	braak
FRMD4A:TNC->HIST:ITGA9_ITGB1	-0.0001512639007327	0.0003256982474944	-0.464429581357439	0.64234000045151	FRMD4A	TNC	HIST	ITGA9_ITGB1	TNC->ITGA9_ITGB1	FRMD4A->HIST	0.9428432069991688	braak
IFI44L:TGFB2->GPNMB:ACVR1B_TGFBR2	-0.0001512692752297	0.000638621807812	-0.236868320779655	0.812758947024572	IFI44L	TGFB2	GPNMB	ACVR1B_TGFBR2	TGFB2->ACVR1B_TGFBR2	IFI44L->GPNMB	0.968160398257861	braak
CD163:WNT2B->HIST:FZD8_LRP6	-0.0001512950597789	0.0001554671961684	-0.973163879633106	0.330471859649218	CD163	WNT2B	HIST	FZD8_LRP6	WNT2B->FZD8_LRP6	CD163->HIST	0.8476633369415758	braak
CCL3:LRIG1->CD163:EGFR	-0.0001512968592378	0.0001915324941156	-0.789927891538134	0.429569881413528	CCL3	LRIG1	CD163	EGFR	LRIG1->EGFR	CCL3->CD163	0.7561434754705961	braak
AIF1:LGALS1->IFI44L:CD69	-0.0001513959154227	0.000153877449844	-0.983873306818222	0.325177809775796	AIF1	LGALS1	IFI44L	CD69	LGALS1->CD69	AIF1->IFI44L	0.8245580176457685	braak
TMEM163:ICAM1->CCL3:ITGAL_ITGB2	-0.000151400804242	0.0005063207137794	-0.299021549230986	0.764923603454668	TMEM163	ICAM1	CCL3	ITGAL_ITGB2	ICAM1->ITGAL_ITGB2	TMEM163->CCL3	0.9605562386093146	braak
HIST:TGFB3->GPNMB:ENG	-0.0001514461678904	0.0013122478739379	-0.115409726240168	0.908120370052216	HIST	TGFB3	GPNMB	ENG	TGFB3->ENG	HIST->GPNMB	0.999999999889376	braak
CCL3:ADAM10->AIF1:GPNMB	-0.00015150910698	0.0001508457985466	-1.00439726157291	0.315187169434448	CCL3	ADAM10	AIF1	GPNMB	ADAM10->GPNMB	CCL3->AIF1	0.7835061690227978	braak
CCL3:F8->CCL3:LDLR	-0.0001515213999663	0.0016754540256755	-0.0904360236952853	0.927940731196233	CCL3	F8	CCL3	LDLR	F8->LDLR	CCL3->CCL3	0.9943047578237376	braak
CCL3:RARRES2->GPNMB:CCRL2	-0.0001515518404597	0.0002356987842278	-0.642989487435202	0.520230921242455	CCL3	RARRES2	GPNMB	CCRL2	RARRES2->CCRL2	CCL3->GPNMB	0.9464859990375304	braak
GPNMB:SLIT2->ERN1:APP	-0.0001515751144963	0.0003760250546529	-0.403098444161453	0.686875805121122	GPNMB	SLIT2	ERN1	APP	SLIT2->APP	GPNMB->ERN1	0.971490946781258	braak
HSPA1A:WNT5A->CD163:ROR2	-0.0001515818189575	0.0003358817531805	-0.451295188030188	0.651776812526027	HSPA1A	WNT5A	CD163	ROR2	WNT5A->ROR2	HSPA1A->CD163	0.9418831888862568	braak
MKI67:JAG2->HSPA1A:NOTCH1	-0.0001516627130804	0.0001295081527456	-1.17106691636897	0.24157188074803	MKI67	JAG2	HSPA1A	NOTCH1	JAG2->NOTCH1	MKI67->HSPA1A	0.8142658044086616	braak
HIST:COL9A2->IFI44L:MAG	-0.0001516747389191	0.00041432733158	-0.366074664542936	0.714309362081962	HIST	COL9A2	IFI44L	MAG	COL9A2->MAG	HIST->IFI44L	0.999999999949211	braak
HSPA1A:APP->MKI67:APLP2	-0.0001516825673738	0.002562357606027	-0.0591964864767974	0.952795608122292	HSPA1A	APP	MKI67	APLP2	APP->APLP2	HSPA1A->MKI67	0.999999999993424	braak
GPNMB:SEMA4A->TMEM163:PLXNB2	-0.0001517176247026	0.0002078135730899	-0.730066003133662	0.465349840840169	GPNMB	SEMA4A	TMEM163	PLXNB2	SEMA4A->PLXNB2	GPNMB->TMEM163	0.8886348850241594	braak
TMEM163:CIRBP->TMEM163:TREM1	-0.000151731725409	0.0012208718695719	-0.124281449340164	0.901092434700988	TMEM163	CIRBP	TMEM163	TREM1	CIRBP->TREM1	TMEM163->TMEM163	0.9805580758817508	braak
HIF1A:COL18A1->CCL3:ITGA5	-0.0001517560151816	0.0001423805650296	-1.06584782234933	0.286492438920777	HIF1A	COL18A1	CCL3	ITGA5	COL18A1->ITGA5	HIF1A->CCL3	0.7633457534947905	braak
MKI67:S100B->FRMD4A:AGER	-0.0001517780296067	0.0006348923319279	-0.239061053306251	0.811058241197441	MKI67	S100B	FRMD4A	AGER	S100B->AGER	MKI67->FRMD4A	0.9951507104158954	braak
HIF1A:ADAM15->HSPA1A:ITGAV	-0.0001518088548188	0.000254074846533	-0.597496591615995	0.55017588191425	HIF1A	ADAM15	HSPA1A	ITGAV	ADAM15->ITGAV	HIF1A->HSPA1A	0.913089761292276	braak
IFI44L:AFDN->MKI67:EPHB2	-0.0001518159258827	0.0008528975558973	-0.178000188689767	0.858722827553846	IFI44L	AFDN	MKI67	EPHB2	AFDN->EPHB2	IFI44L->MKI67	0.9321506175101412	braak
AIF1:BSG->FRMD4A:SLC16A7	-0.0001518792061407	0.0009522329332144	-0.159497955639906	0.873276568863866	AIF1	BSG	FRMD4A	SLC16A7	BSG->SLC16A7	AIF1->FRMD4A	0.9367107021953816	braak
TMEM163:COL9A2->FRMD4A:ITGA10_ITGB1	-0.0001519094003677	0.0006318391500104	-0.24042416549404	0.810001446164852	TMEM163	COL9A2	FRMD4A	ITGA10_ITGB1	COL9A2->ITGA10_ITGB1	TMEM163->FRMD4A	0.9453278947263576	braak
HIF1A:SLIT2->CCL3:PLXNA1	-0.0001519414061089	0.0005976292234157	-0.254240254920075	0.799309953119438	HIF1A	SLIT2	CCL3	PLXNA1	SLIT2->PLXNA1	HIF1A->CCL3	0.9937545909539884	braak
HIF1A:LGALS9->HIF1A:COLEC12	-0.0001519646828751	0.0006122727785114	-0.248197679545028	0.803981461648087	HIF1A	LGALS9	HIF1A	COLEC12	LGALS9->COLEC12	HIF1A->HIF1A	0.9352177382721012	braak
FRMD4A:FADD->AIF1:TRADD	-0.0001519777608577	0.0001081990625946	-1.40461254666427	0.160136523668658	FRMD4A	FADD	AIF1	TRADD	FADD->TRADD	FRMD4A->AIF1	0.4990565159594975	braak
IFI44L:LGALS9->HSPA1A:CD44	-0.0001520191395496	0.0002928302913764	-0.519137343459579	0.603664968587072	IFI44L	LGALS9	HSPA1A	CD44	LGALS9->CD44	IFI44L->HSPA1A	0.8636530380207056	braak
HIF1A:VCL->ERN1:ITGB5	-0.0001520394956292	0.0002282310191769	-0.66616490684539	0.505305701051461	HIF1A	VCL	ERN1	ITGB5	VCL->ITGB5	HIF1A->ERN1	0.7702148018423812	braak
FRMD4A:CALM3->CCL3:EGFR	-0.0001521307966296	0.0001085422156775	-1.40158182399312	0.16104015778305	FRMD4A	CALM3	CCL3	EGFR	CALM3->EGFR	FRMD4A->CCL3	0.5061214143154206	braak
HSPA1A:TIMP2->HIF1A:CD44	-0.0001521487909329	0.0010914657245564	-0.139398597234759	0.889135180782622	HSPA1A	TIMP2	HIF1A	CD44	TIMP2->CD44	HSPA1A->HIF1A	0.999999999964241	braak
HIST:LGALS9->CCL3:CD47	-0.0001521757718023	0.0004368926954343	-0.348313838598366	0.727604502102273	HIST	LGALS9	CCL3	CD47	LGALS9->CD47	HIST->CCL3	0.999999999959227	braak
CCL3:ITGB3BP->HIF1A:ITGB5	-0.0001521972575903	0.0001791962466197	-0.849332842965605	0.395696110553275	CCL3	ITGB3BP	HIF1A	ITGB5	ITGB3BP->ITGB5	CCL3->HIF1A	0.7874220260173868	braak
HSPA1A:VEGFA->ERN1:NRP2	-0.0001522031235237	0.0006176418954492	-0.246426164813506	0.805352354017461	HSPA1A	VEGFA	ERN1	NRP2	VEGFA->NRP2	HSPA1A->ERN1	0.9415599751137568	braak
HIF1A:COL4A3->HSPA1A:CD47	-0.0001522264209359	0.0003579999959078	-0.425213471162052	0.670681064794547	HIF1A	COL4A3	HSPA1A	CD47	COL4A3->CD47	HIF1A->HSPA1A	0.9675971611879663	braak
ERN1:CXCL12->CD163:CD4	-0.0001522492253903	0.0001906592430772	-0.798541014497768	0.424556601928741	ERN1	CXCL12	CD163	CD4	CXCL12->CD4	ERN1->CD163	0.8504876053384748	braak
ERN1:CALM1->HSPA1A:PDE1C	-0.0001522549188856	0.000671460189517	-0.226751967224138	0.820616615408803	ERN1	CALM1	HSPA1A	PDE1C	CALM1->PDE1C	ERN1->HSPA1A	0.955620999285702	braak
MKI67:ARF1->TMEM163:INSR	-0.0001522848645188	9.40821430910553e-05	-1.61863728350138	0.105525328230213	MKI67	ARF1	TMEM163	INSR	ARF1->INSR	MKI67->TMEM163	0.8433507686333357	braak
HIST:GHRL->HIST:PTGIR	-0.0001522972771696	0.0002473140769242	-0.615805129508478	0.538023141535147	HIST	GHRL	HIST	PTGIR	GHRL->PTGIR	HIST->HIST	0.94942035085873	braak
CCL3:JAM3->HIST:ITGAM_ITGB2	-0.0001523614336902	0.0001830030604978	-0.832562216586872	0.405091675542691	CCL3	JAM3	HIST	ITGAM_ITGB2	JAM3->ITGAM_ITGB2	CCL3->HIST	0.9174135004937414	braak
GPNMB:VSTM1->FRMD4A:LAMP1	-0.0001523711519624	0.0003383250649423	-0.450369091005483	0.652444328163769	GPNMB	VSTM1	FRMD4A	LAMP1	VSTM1->LAMP1	GPNMB->FRMD4A	0.8634252368623743	braak
MKI67:RPS19->TMEM163:C5AR1	-0.0001523727465711	0.0004233435097164	-0.359926969644963	0.718901747930422	MKI67	RPS19	TMEM163	C5AR1	RPS19->C5AR1	MKI67->TMEM163	0.9186406727624254	braak
MKI67:GNAS->HIF1A:ADCY9	-0.000152435905495	0.0006282941249013	-0.242618702696018	0.808300791388946	MKI67	GNAS	HIF1A	ADCY9	GNAS->ADCY9	MKI67->HIF1A	0.9976999247126468	braak
CD163:POMC->GPNMB:TSHR	-0.0001524537276359	0.0001010977080095	-1.50798401504471	0.131558618209764	CD163	POMC	GPNMB	TSHR	POMC->TSHR	CD163->GPNMB	0.4008988970939983	braak
HIST:ANOS1->HIST:SDC2	-0.0001524619123958	0.0001759018182763	-0.866744379847231	0.386082083227213	HIST	ANOS1	HIST	SDC2	ANOS1->SDC2	HIST->HIST	0.9428562018885231	braak
ERN1:ANGPTL4->FRMD4A:SDC3	-0.0001524921826185	0.0001879617298181	-0.811293781803533	0.417196980139789	ERN1	ANGPTL4	FRMD4A	SDC3	ANGPTL4->SDC3	ERN1->FRMD4A	0.8273718282072944	braak
GPNMB:OMG->MKI67:RTN4RL1	-0.000152531633768	0.0001515684451817	-1.00635480944044	0.314244923757944	GPNMB	OMG	MKI67	RTN4RL1	OMG->RTN4RL1	GPNMB->MKI67	0.9556403311592918	braak
HIF1A:IL1B->HIF1A:ADRB2	-0.0001525949068881	0.0001455422881077	-1.04845752304762	0.294427862878793	HIF1A	IL1B	HIF1A	ADRB2	IL1B->ADRB2	HIF1A->HIF1A	0.7537510154851841	braak
HIF1A:POMC->GPNMB:TSHR	-0.0001526017312325	0.0005299370125015	-0.287962017433422	0.773375813396672	HIF1A	POMC	GPNMB	TSHR	POMC->TSHR	HIF1A->GPNMB	0.9241061153788483	braak
HIF1A:APOE->FRMD4A:SDC2	-0.0001526683591419	0.0014296226871578	-0.106789267205487	0.91495616231229	HIF1A	APOE	FRMD4A	SDC2	APOE->SDC2	HIF1A->FRMD4A	0.995627825300758	braak
PICALM:WNT5B->GPNMB:FZD1_LRP6	-0.0001526860694187	0.0007481327008944	-0.204089554214393	0.838283517075738	PICALM	WNT5B	GPNMB	FZD1_LRP6	WNT5B->FZD1_LRP6	PICALM->GPNMB	0.9371377054101412	braak
FRMD4A:S100A8->TMEM163:AGER	-0.0001526934166803	0.0004257305569071	-0.358662102597662	0.719847882303272	FRMD4A	S100A8	TMEM163	AGER	S100A8->AGER	FRMD4A->TMEM163	0.890610499906737	braak
HSPA1A:ANGPTL4->PICALM:ITGA5_ITGB1	-0.0001527316469023	0.0004348667680973	-0.351214804411512	0.725427204404135	HSPA1A	ANGPTL4	PICALM	ITGA5_ITGB1	ANGPTL4->ITGA5_ITGB1	HSPA1A->PICALM	0.9832715999017514	braak
HIF1A:HGF->MKI67:MET	-0.0001527557386876	0.0001556461769955	-0.981429429468598	0.326381019358958	HIF1A	HGF	MKI67	MET	HGF->MET	HIF1A->MKI67	0.7735340236425123	braak
CCL3:CD99->CD163:CD99L2	-0.0001527663052395	0.0008291142164259	-0.184252425314878	0.853815433971544	CCL3	CD99	CD163	CD99L2	CD99->CD99L2	CCL3->CD163	0.9492737943739482	braak
GPNMB:PLAT->HIST:LRP1	-0.000152771701712	0.0003192245160404	-0.478571331572317	0.632243617287362	GPNMB	PLAT	HIST	LRP1	PLAT->LRP1	GPNMB->HIST	0.8797127099124659	braak
AIF1:CLEC11A->PICALM:ITGB1	-0.0001527965293854	0.0002329220256073	-0.655998628669934	0.51182500655968	AIF1	CLEC11A	PICALM	ITGB1	CLEC11A->ITGB1	AIF1->PICALM	0.903903008413471	braak
HSPA1A:HLA-DRA->HIST:CD4	-0.0001528016346739	0.0035552599334303	-0.0429790331888562	0.965718247498557	HSPA1A	HLA-DRA	HIST	CD4	HLA-DRA->CD4	HSPA1A->HIST	0.999999999995261	braak
FRMD4A:PTDSS1->MKI67:JMJD6	-0.0001528262832072	0.0002187970653793	-0.698484154448299	0.484874463978083	FRMD4A	PTDSS1	MKI67	JMJD6	PTDSS1->JMJD6	FRMD4A->MKI67	0.8887992442674231	braak
IFI44L:APOE->ERN1:LDLR	-0.0001528414935794	0.0004704299341786	-0.324897466072843	0.745258674729257	IFI44L	APOE	ERN1	LDLR	APOE->LDLR	IFI44L->ERN1	0.9949916617492932	braak
AIF1:APP->HIF1A:LRP6	-0.0001528539861172	0.0012786359793938	-0.119544568259136	0.9048439328058	AIF1	APP	HIF1A	LRP6	APP->LRP6	AIF1->HIF1A	0.9842835352752	braak
TMEM163:WNT5A->PICALM:FZD2	-0.0001528869656925	0.0001630998375935	-0.937382697299638	0.348561738004352	TMEM163	WNT5A	PICALM	FZD2	WNT5A->FZD2	TMEM163->PICALM	0.9651049269830247	braak
PICALM:HLA-B->HIST:LILRB2	-0.0001529101299021	0.0006018334365562	-0.254073836071926	0.799438516052576	PICALM	HLA-B	HIST	LILRB2	HLA-B->LILRB2	PICALM->HIST	0.95897756772706	braak
ERN1:SLIT2->MKI67:PLXNA1	-0.000152917095174	0.0027153115099661	-0.0563165937362394	0.955089599923222	ERN1	SLIT2	MKI67	PLXNA1	SLIT2->PLXNA1	ERN1->MKI67	0.9967127116836986	braak
TMEM163:FGF2->TMEM163:SDC3	-0.0001529218414172	0.0001893380574365	-0.807665629866563	0.419283094486966	TMEM163	FGF2	TMEM163	SDC3	FGF2->SDC3	TMEM163->TMEM163	0.8316760635271114	braak
HIF1A:PSEN1->CCL3:NCSTN	-0.0001529931192044	0.0001915803068096	-0.798584790640595	0.424531209621152	HIF1A	PSEN1	CCL3	NCSTN	PSEN1->NCSTN	HIF1A->CCL3	0.7854020917594379	braak
AIF1:VCL->ERN1:ITGB5	-0.000153021133384	0.0027171320672542	-0.0563171496991809	0.955089157031866	AIF1	VCL	ERN1	ITGB5	VCL->ITGB5	AIF1->ERN1	0.999999999984825	braak
ERN1:ADM->FRMD4A:TSHR	-0.0001530584194484	0.0003955155765274	-0.386984555178035	0.698767642062014	ERN1	ADM	FRMD4A	TSHR	ADM->TSHR	ERN1->FRMD4A	0.8513466525122638	braak
CCL3:CD274->HSPA1A:CD80	-0.0001530596809936	0.0003427803983491	-0.446524018674268	0.655218766744506	CCL3	CD274	HSPA1A	CD80	CD274->CD80	CCL3->HSPA1A	0.9308648521285758	braak
PICALM:HLA-F->AIF1:LILRB2	-0.0001530757824597	0.0012263630158445	-0.124820938402423	0.90066531058271	PICALM	HLA-F	AIF1	LILRB2	HLA-F->LILRB2	PICALM->AIF1	0.9697651032454644	braak
GPNMB:SELPLG->FRMD4A:SELL	-0.0001531208678476	0.0002831279512047	-0.540818619977749	0.588632607447687	GPNMB	SELPLG	FRMD4A	SELL	SELPLG->SELL	GPNMB->FRMD4A	0.8371066399999055	braak
TMEM163:B2M->MKI67:LILRB2	-0.0001531290401757	0.0001537515479482	-0.995951209722118	0.319273851840151	TMEM163	B2M	MKI67	LILRB2	B2M->LILRB2	TMEM163->MKI67	0.8082317153161408	braak
MKI67:JAM3->HSPA1A:ITGAM_ITGB2	-0.00015315630763	0.0001345500503938	-1.13828502614254	0.255001484492705	MKI67	JAM3	HSPA1A	ITGAM_ITGB2	JAM3->ITGAM_ITGB2	MKI67->HSPA1A	0.8142658044086616	braak
CD163:CALM3->GPNMB:AR	-0.0001531737620458	0.0001329378913778	-1.15222048776535	0.249230480790554	CD163	CALM3	GPNMB	AR	CALM3->AR	CD163->GPNMB	0.5592198492607606	braak
CD163:SERPINF1->CCL3:PLXDC2	-0.0001532656640891	0.0022047485111775	-0.069516166271161	0.94457876495876	CD163	SERPINF1	CCL3	PLXDC2	SERPINF1->PLXDC2	CD163->CCL3	0.9955860182665331	braak
FRMD4A:CALM1->AIF1:INSR	-0.0001532741776536	0.001459850250957	-0.104993082374806	0.916381297846574	FRMD4A	CALM1	AIF1	INSR	CALM1->INSR	FRMD4A->AIF1	0.9691226675068084	braak
AIF1:POMC->HIST:OPRM1	-0.0001532945706827	0.0001215955165681	-1.26069262263353	0.207419612956915	AIF1	POMC	HIST	OPRM1	POMC->OPRM1	AIF1->HIST	0.7118283730725208	braak
IFI44L:ADAM28->GPNMB:ITGA4	-0.0001533538331222	0.0002288624609389	-0.670069842354465	0.502813268527933	IFI44L	ADAM28	GPNMB	ITGA4	ADAM28->ITGA4	IFI44L->GPNMB	0.8993102571630974	braak
MKI67:CALM3->TMEM163:KCNQ1	-0.0001533546701789	0.0016290373418108	-0.0941382166282771	0.924999362683626	MKI67	CALM3	TMEM163	KCNQ1	CALM3->KCNQ1	MKI67->TMEM163	0.9957549109486048	braak
GPNMB:ITGB2->HIST:CD226	-0.0001533586432882	0.0003730839591357	-0.411056652351084	0.681030994154638	GPNMB	ITGB2	HIST	CD226	ITGB2->CD226	GPNMB->HIST	0.8955801378978653	braak
MKI67:C1QA->HIF1A:CR1	-0.0001533751096485	0.0006022378405518	-0.254675311514769	0.798973886173618	MKI67	C1QA	HIF1A	CR1	C1QA->CR1	MKI67->HIF1A	0.9976999247126468	braak
FRMD4A:AFDN->TMEM163:EPHB3	-0.0001533802645585	0.0003506752325709	-0.437385507479514	0.6618317926382	FRMD4A	AFDN	TMEM163	EPHB3	AFDN->EPHB3	FRMD4A->TMEM163	0.8665059306378019	braak
HIST:GNAI2->CCL3:EGFR	-0.0001533924710668	0.0001812122146528	-0.846479755024603	0.397285163013926	HIST	GNAI2	CCL3	EGFR	GNAI2->EGFR	HIST->CCL3	0.9182127032107948	braak
GPNMB:CCL3->IFI44L:CCR1	-0.0001534055709554	0.0002802667810859	-0.547355524479607	0.584134504419798	GPNMB	CCL3	IFI44L	CCR1	CCL3->CCR1	GPNMB->IFI44L	0.9543976166409772	braak
HSPA1A:IGF1->TMEM163:IGF1R	-0.0001534152451693	0.0001272521359652	-1.20560055047896	0.227971546850425	HSPA1A	IGF1	TMEM163	IGF1R	IGF1->IGF1R	HSPA1A->TMEM163	0.8330286141102252	braak
PICALM:F13A1->FRMD4A:ITGA9	-0.0001534502953239	0.0027797822575163	-0.0552022716560075	0.955977319177406	PICALM	F13A1	FRMD4A	ITGA9	F13A1->ITGA9	PICALM->FRMD4A	0.9817284900008924	braak
CD163:GNAS->ERN1:TSHR	-0.0001534538603356	0.0009641813842371	-0.159154556232214	0.873547106287423	CD163	GNAS	ERN1	TSHR	GNAS->TSHR	CD163->ERN1	0.9477832326247052	braak
HSPA1A:SEMA4A->PICALM:NRP1_PLXNA1	-0.0001534611294425	0.0004745696764584	-0.323369016300749	0.746415791515678	HSPA1A	SEMA4A	PICALM	NRP1_PLXNA1	SEMA4A->NRP1_PLXNA1	HSPA1A->PICALM	0.9832715999017514	braak
TMEM163:JAG1->PICALM:NOTCH1	-0.0001534766018539	0.0002517055071159	-0.609746698085677	0.542029615153297	TMEM163	JAG1	PICALM	NOTCH1	JAG1->NOTCH1	TMEM163->PICALM	0.9827059743026928	braak
ERN1:VCL->IFI44L:ITGB5	-0.0001534830862556	0.0037770501293422	-0.0406357027309013	0.967586320989454	ERN1	VCL	IFI44L	ITGB5	VCL->ITGB5	ERN1->IFI44L	0.999999999946216	braak
HIST:VEGFA->CCL3:ITGA9	-0.0001535852053753	0.0007483090075188	-0.205243026386386	0.837382254716878	HIST	VEGFA	CCL3	ITGA9	VEGFA->ITGA9	HIST->CCL3	0.999999999959227	braak
MKI67:VIM->TMEM163:CD44	-0.0001536061857011	0.0001511464153115	-1.01627409015649	0.309498883252337	MKI67	VIM	TMEM163	CD44	VIM->CD44	MKI67->TMEM163	0.8996791585003251	braak
CCL3:JAM2->TMEM163:ITGAV_ITGB1	-0.0001536421572095	0.0002776216977095	-0.553422727679939	0.579973979602751	CCL3	JAM2	TMEM163	ITGAV_ITGB1	JAM2->ITGAV_ITGB1	CCL3->TMEM163	0.923606580201102	braak
CCL3:GNAI2->FRMD4A:ADCY9	-0.0001536461664448	0.0005018242623049	-0.306175244973476	0.759471219556428	CCL3	GNAI2	FRMD4A	ADCY9	GNAI2->ADCY9	CCL3->FRMD4A	0.9216371970877284	braak
AIF1:CLEC11A->AIF1:ITGB1	-0.0001536475309228	0.0006156488118813	-0.249570092490365	0.802919829544896	AIF1	CLEC11A	AIF1	ITGB1	CLEC11A->ITGB1	AIF1->AIF1	0.9507868579536762	braak
HSPA1A:PSEN1->CCL3:NCSTN	-0.0001537228530136	0.0002072603277963	-0.741689712874655	0.458275353991972	HSPA1A	PSEN1	CCL3	NCSTN	PSEN1->NCSTN	HSPA1A->CCL3	0.8749696065200846	braak
HSPA1A:GNAI2->CD163:EGFR	-0.0001537360572223	0.0001893595183497	-0.811873934630735	0.416863972301831	HSPA1A	GNAI2	CD163	EGFR	GNAI2->EGFR	HSPA1A->CD163	0.9014480865259688	braak
HSPA1A:CALM1->ERN1:INSR	-0.0001538279073584	0.000280949036559	-0.547529577756935	0.584014955767948	HSPA1A	CALM1	ERN1	INSR	CALM1->INSR	HSPA1A->ERN1	0.9054089216960464	braak
GPNMB:LGALS1->TMEM163:PTPRC	-0.0001538422775855	0.0024359557135539	-0.0631547924823019	0.94964324324808	GPNMB	LGALS1	TMEM163	PTPRC	LGALS1->PTPRC	GPNMB->TMEM163	0.9881271978993312	braak
MKI67:CD14->ERN1:TLR1	-0.0001538623607287	0.0018166799436019	-0.0846942584854266	0.932504460632831	MKI67	CD14	ERN1	TLR1	CD14->TLR1	MKI67->ERN1	0.9914705276979838	braak
CCL3:ADAM10->TMEM163:CD44	-0.0001539459224848	0.0001669299181664	-0.922218881886421	0.356414416004289	CCL3	ADAM10	TMEM163	CD44	ADAM10->CD44	CCL3->TMEM163	0.8333403632946184	braak
AIF1:ADAM9->CCL3:ITGA6	-0.0001539464510004	0.0004158659335485	-0.370182884870578	0.71124622810764	AIF1	ADAM9	CCL3	ITGA6	ADAM9->ITGA6	AIF1->CCL3	0.999999999978864	braak
MKI67:GNAI2->ERN1:P2RY12	-0.0001539501218572	0.0002548726502562	-0.604027625962987	0.545825275304785	MKI67	GNAI2	ERN1	P2RY12	GNAI2->P2RY12	MKI67->ERN1	0.9914705276979838	braak
GPNMB:PSEN1->HSPA1A:CD44	-0.0001539573204342	0.00039481022811	-0.389952715184751	0.696571512260892	GPNMB	PSEN1	HSPA1A	CD44	PSEN1->CD44	GPNMB->HSPA1A	0.9667876769555528	braak
HSPA1A:HLA-B->ERN1:LILRB1	-0.0001539724828256	0.0001905580464329	-0.808008298299861	0.419085805088552	HSPA1A	HLA-B	ERN1	LILRB1	HLA-B->LILRB1	HSPA1A->ERN1	0.9054089216960464	braak
PICALM:EFNB1->TMEM163:EPHB6	-0.0001539730179807	0.00170477870949	-0.0903184777729058	0.928034137021196	PICALM	EFNB1	TMEM163	EPHB6	EFNB1->EPHB6	PICALM->TMEM163	0.999999999966791	braak
GPNMB:ARF6->AIF1:SMAP1	-0.0001541394429815	0.000362288649883	-0.425460314672565	0.67050114566238	GPNMB	ARF6	AIF1	SMAP1	ARF6->SMAP1	GPNMB->AIF1	0.9658776289829653	braak
HIF1A:TNC->FRMD4A:ITGA5	-0.0001541409155859	0.0001820933347626	-0.846494001479491	0.397277218777199	HIF1A	TNC	FRMD4A	ITGA5	TNC->ITGA5	HIF1A->FRMD4A	0.8312976681327058	braak
MKI67:SEMA6B->PICALM:PLXNA2	-0.000154177540954	0.0005661965629305	-0.272303915368344	0.785388345908794	MKI67	SEMA6B	PICALM	PLXNA2	SEMA6B->PLXNA2	MKI67->PICALM	0.95911846336636	braak
PICALM:TGFB1->ERN1:ACVR1_TGFBR1_TGFBR2	-0.0001541951241817	0.0002544487197054	-0.605996856106177	0.544516840895439	PICALM	TGFB1	ERN1	ACVR1_TGFBR1_TGFBR2	TGFB1->ACVR1_TGFBR1_TGFBR2	PICALM->ERN1	0.8584934052514098	braak
PICALM:TGFB1->ERN1:ACVR1_TGFBR2	-0.0001541951241817	0.0002544487197054	-0.605996856106177	0.544516840895439	PICALM	TGFB1	ERN1	ACVR1_TGFBR2	TGFB1->ACVR1_TGFBR2	PICALM->ERN1	0.8584934052514098	braak
ERN1:ITGB3BP->PICALM:ITGB5	-0.0001541988090921	0.0002984119698773	-0.516731313276556	0.605343733998266	ERN1	ITGB3BP	PICALM	ITGB5	ITGB3BP->ITGB5	ERN1->PICALM	0.858727444322734	braak
TMEM163:JAM3->MKI67:ITGAM_ITGB2	-0.0001542341392677	0.0001677640526715	-0.919351534560837	0.357911730580266	TMEM163	JAM3	MKI67	ITGAM_ITGB2	JAM3->ITGAM_ITGB2	TMEM163->MKI67	0.8082317153161408	braak
FRMD4A:PTPN6->FRMD4A:CLEC12A	-0.0001542782025024	0.0009727086178195	-0.158606801334093	0.873978669942809	FRMD4A	PTPN6	FRMD4A	CLEC12A	PTPN6->CLEC12A	FRMD4A->FRMD4A	0.9715657792303476	braak
MKI67:SLIT2->GPNMB:PLXNA1	-0.0001542857691504	0.0002550736598916	-0.604867508530612	0.545267033461414	MKI67	SLIT2	GPNMB	PLXNA1	SLIT2->PLXNA1	MKI67->GPNMB	0.905934022799926	braak
TMEM163:SEMA6B->ERN1:PLXNA2	-0.0001543164798495	0.0001017399093212	-1.51677430104958	0.12932367754017	TMEM163	SEMA6B	ERN1	PLXNA2	SEMA6B->PLXNA2	TMEM163->ERN1	0.696383282533817	braak
CCL3:GRN->HIST:TNFRSF1B	-0.0001543519856147	0.0011788453911092	-0.130934884912665	0.895826818060488	CCL3	GRN	HIST	TNFRSF1B	GRN->TNFRSF1B	CCL3->HIST	0.9914797842599652	braak
PICALM:CALM1->CCL3:FAS	-0.0001543590617945	0.0007903175289751	-0.195312714365221	0.845148144122203	PICALM	CALM1	CCL3	FAS	CALM1->FAS	PICALM->CCL3	0.9904906886949516	braak
CD163:LTBP3->HSPA1A:ITGB5	-0.0001544286355156	0.000348880568958	-0.442640402636654	0.658025856184854	CD163	LTBP3	HSPA1A	ITGB5	LTBP3->ITGB5	CD163->HSPA1A	0.9586345131176384	braak
HIST:HGF->CD163:CD44	-0.0001544637120671	0.0023552853677002	-0.0655817397694006	0.947710827364547	HIST	HGF	CD163	CD44	HGF->CD44	HIST->CD163	0.999999999988947	braak
HIF1A:IGSF10->AIF1:MILR1	-0.0001544664912787	0.0002542867001358	-0.607450138745927	0.543552223002802	HIF1A	IGSF10	AIF1	MILR1	IGSF10->MILR1	HIF1A->AIF1	0.9070579915069248	braak
GPNMB:LTBP3->AIF1:ITGB5	-0.0001545859460851	0.0008442483375956	-0.183104827337235	0.85471576814415	GPNMB	LTBP3	AIF1	ITGB5	LTBP3->ITGB5	GPNMB->AIF1	0.9792658557033724	braak
HSPA1A:COL18A1->HSPA1A:PTPRS	-0.0001546147026296	0.0005617445218922	-0.275240249978419	0.78313166567407	HSPA1A	COL18A1	HSPA1A	PTPRS	COL18A1->PTPRS	HSPA1A->HSPA1A	0.9970137393141316	braak
CD163:LGALS9->HSPA1A:CD44	-0.0001546381935459	0.0008369222196795	-0.184770089632889	0.853409368895748	CD163	LGALS9	HSPA1A	CD44	LGALS9->CD44	CD163->HSPA1A	0.9951566437237532	braak
HIF1A:WNT5A->TMEM163:FZD3	-0.0001546975491762	0.0003338700815311	-0.46334654625775	0.64311598700906	HIF1A	WNT5A	TMEM163	FZD3	WNT5A->FZD3	HIF1A->TMEM163	0.942875626830091	braak
CD163:F13A1->ERN1:ITGA4	-0.0001547343505802	0.0007316941807525	-0.211474075714412	0.832517359355167	CD163	F13A1	ERN1	ITGA4	F13A1->ITGA4	CD163->ERN1	0.9448676572343894	braak
MKI67:FARP2->IFI44L:PLXNA1	-0.0001548181920186	0.0007676640035072	-0.201674419161632	0.840171262221148	MKI67	FARP2	IFI44L	PLXNA1	FARP2->PLXNA1	MKI67->IFI44L	0.9234990083214905	braak
TMEM163:FN1->GPNMB:ITGA9	-0.000154860670593	0.0003480558248087	-0.444930552959784	0.656369942129941	TMEM163	FN1	GPNMB	ITGA9	FN1->ITGA9	TMEM163->GPNMB	0.8926438455888384	braak
ERN1:S100A9->CCL3:ITGB2	-0.0001548742739494	0.0071029959190367	-0.0218040775631501	0.982604241536266	ERN1	S100A9	CCL3	ITGB2	S100A9->ITGB2	ERN1->CCL3	0.999999999932702	braak
CD163:LGALS3BP->GPNMB:ITGB1	-0.0001548929007565	0.0003204120401723	-0.483417853690181	0.628799073891277	CD163	LGALS3BP	GPNMB	ITGB1	LGALS3BP->ITGB1	CD163->GPNMB	0.8444992051830876	braak
TMEM163:COL4A1->AIF1:CD47	-0.0001548955418185	0.000281601198575	-0.550052849925083	0.582283124989448	TMEM163	COL4A1	AIF1	CD47	COL4A1->CD47	TMEM163->AIF1	0.8972715700018028	braak
FRMD4A:SLIT2->CCL3:ROBO1	-0.0001549545367869	0.0001413399873816	-1.096324823976	0.272936649601681	FRMD4A	SLIT2	CCL3	ROBO1	SLIT2->ROBO1	FRMD4A->CCL3	0.6278666136927559	braak
MKI67:ANXA2->AIF1:TLR2	-0.0001550413686062	0.0002278499597103	-0.680453789868265	0.496217171936914	MKI67	ANXA2	AIF1	TLR2	ANXA2->TLR2	MKI67->AIF1	0.774837185370603	braak
CD163:AFDN->PICALM:EPHB3	-0.0001550832944266	0.0004614222834091	-0.336098407040121	0.736796659622937	CD163	AFDN	PICALM	EPHB3	AFDN->EPHB3	CD163->PICALM	0.9281203877977092	braak
TMEM163:VCL->MKI67:ITGB5	-0.0001551793209336	0.0005935245825805	-0.261453906860859	0.793742490543076	TMEM163	VCL	MKI67	ITGB5	VCL->ITGB5	TMEM163->MKI67	0.901313341417497	braak
FRMD4A:JAG1->GPNMB:NOTCH1	-0.0001551800138124	0.0013415223622315	-0.115674563601236	0.907910466204761	FRMD4A	JAG1	GPNMB	NOTCH1	JAG1->NOTCH1	FRMD4A->GPNMB	0.9547829308273592	braak
PICALM:B2M->GPNMB:HFE	-0.0001551917995057	0.0002487280963247	-0.623941572339125	0.532665957078847	PICALM	B2M	GPNMB	HFE	B2M->HFE	PICALM->GPNMB	0.749047127463509	braak
CCL3:NUCB2->GPNMB:ERAP1	-0.0001552186335227	0.0003305790853878	-0.469535552561124	0.638686878547685	CCL3	NUCB2	GPNMB	ERAP1	NUCB2->ERAP1	CCL3->GPNMB	0.9464859990375304	braak
CD163:APP->MKI67:RPSA	-0.0001552280603427	0.0023351310495163	-0.066475095851644	0.946999584475207	CD163	APP	MKI67	RPSA	APP->RPSA	CD163->MKI67	0.999999999998257	braak
HSPA1A:GNAI2->HIF1A:TSHR	-0.0001552341468638	0.0005421373577663	-0.28633729928407	0.77461979280013	HSPA1A	GNAI2	HIF1A	TSHR	GNAI2->TSHR	HSPA1A->HIF1A	0.999999999964241	braak
HSPA1A:ADAM15->HIF1A:ITGAV	-0.0001552411398801	0.0005573004861483	-0.278559132350682	0.780583179322016	HSPA1A	ADAM15	HIF1A	ITGAV	ADAM15->ITGAV	HSPA1A->HIF1A	0.999999999964241	braak
HSPA1A:CD99->CD163:CD99L2	-0.0001552851666147	0.0020542823107455	-0.0755909573881033	0.939744530840216	HSPA1A	CD99	CD163	CD99L2	CD99->CD99L2	HSPA1A->CD163	0.999999999933781	braak
CCL3:B2M->GPNMB:LILRB2	-0.00015531785769	9.81485896089681e-05	-1.58247671524187	0.113540783809248	CCL3	B2M	GPNMB	LILRB2	B2M->LILRB2	CCL3->GPNMB	0.9464859990375304	braak
MKI67:COL18A1->ERN1:ITGA5	-0.0001553671939923	0.0002567742612709	-0.605073083350849	0.545130437938265	MKI67	COL18A1	ERN1	ITGA5	COL18A1->ITGA5	MKI67->ERN1	0.9914705276979838	braak
ERN1:APOE->CD163:LRP6	-0.0001554063954247	0.000494930300504	-0.313996526917944	0.753523676587376	ERN1	APOE	CD163	LRP6	APOE->LRP6	ERN1->CD163	0.939485817653512	braak
CD163:IL15RA->HSPA1A:AXL	-0.0001554406641707	0.0002835472473945	-0.548200222710776	0.583554429209627	CD163	IL15RA	HSPA1A	AXL	IL15RA->AXL	CD163->HSPA1A	0.9586345131176384	braak
TMEM163:DLL1->HSPA1A:NOTCH1	-0.0001554461683044	0.0001300301484034	-1.19546251552514	0.231906373172035	TMEM163	DLL1	HSPA1A	NOTCH1	DLL1->NOTCH1	TMEM163->HSPA1A	0.8758493933557298	braak
AIF1:TGFB1->CCL3:SDC2	-0.0001554717527982	0.0004543403932496	-0.342192230997332	0.732206231482085	AIF1	TGFB1	CCL3	SDC2	TGFB1->SDC2	AIF1->CCL3	0.999999999978864	braak
HIST:C1QA->HIST:CD93	-0.0001555247733789	0.0021919686714579	-0.0709520968087331	0.943435880558529	HIST	C1QA	HIST	CD93	C1QA->CD93	HIST->HIST	0.999999999989491	braak
CCL3:RARRES1->PICALM:NRP2	-0.0001555297402141	0.0001493143291941	-1.04162635330094	0.297584945642241	CCL3	RARRES1	PICALM	NRP2	RARRES1->NRP2	CCL3->PICALM	0.7218111470231164	braak
HIF1A:CALR->MKI67:ITGAV	-0.0001555395916269	0.0018697931503244	-0.0831854537492065	0.9337040788759	HIF1A	CALR	MKI67	ITGAV	CALR->ITGAV	HIF1A->MKI67	0.999999999981334	braak
HSPA1A:SEMA4A->PICALM:PLXND1	-0.0001555676475973	0.0001265364792866	-1.22942924028212	0.218910912750156	HSPA1A	SEMA4A	PICALM	PLXND1	SEMA4A->PLXND1	HSPA1A->PICALM	0.9467773766461844	braak
GPNMB:PTMA->ERN1:VIPR1	-0.0001555710338162	0.0007356495913325	-0.211474369929889	0.832517129796096	GPNMB	PTMA	ERN1	VIPR1	PTMA->VIPR1	GPNMB->ERN1	0.971490946781258	braak
CCL3:ADAM17->CD163:ITGA5	-0.0001555804704456	0.0002466486190571	-0.630777788419687	0.528185828457264	CCL3	ADAM17	CD163	ITGA5	ADAM17->ITGA5	CCL3->CD163	0.8161346404837081	braak
CD163:GSTO1->HSPA1A:RYR1	-0.00015558468151	0.0002445462208776	-0.636217893499712	0.524634411990154	CD163	GSTO1	HSPA1A	RYR1	GSTO1->RYR1	CD163->HSPA1A	0.9586345131176384	braak
ERN1:LPL->AIF1:LRP1	-0.0001556069345676	0.0007124002510566	-0.218426276993598	0.827096993697909	ERN1	LPL	AIF1	LRP1	LPL->LRP1	ERN1->AIF1	0.999999999938168	braak
TMEM163:ADAM28->IFI44L:ITGA4	-0.0001556277149377	0.0019523755021215	-0.0797119789551866	0.936466331944056	TMEM163	ADAM28	IFI44L	ITGA4	ADAM28->ITGA4	TMEM163->IFI44L	0.999999999953469	braak
ERN1:TNF->PICALM:TNFRSF1A	-0.000155658553571	0.0011066035287442	-0.140663344664858	0.888135903833251	ERN1	TNF	PICALM	TNFRSF1A	TNF->TNFRSF1A	ERN1->PICALM	0.9540064548778144	braak
AIF1:IL1B->CD163:ADRB2	-0.0001556915466829	0.0006340206442303	-0.245562266938381	0.806021101546126	AIF1	IL1B	CD163	ADRB2	IL1B->ADRB2	AIF1->CD163	0.984569074367124	braak
FRMD4A:AFDN->HIST:EPHB3	-0.0001557363649157	0.0005650484430396	-0.275615952639351	0.782843055656233	FRMD4A	AFDN	HIST	EPHB3	AFDN->EPHB3	FRMD4A->HIST	0.9673457141479002	braak
FRMD4A:APP->HIF1A:FPR2	-0.0001557814740786	0.0002192507668024	-0.710517351207131	0.477383374983504	FRMD4A	APP	HIF1A	FPR2	APP->FPR2	FRMD4A->HIF1A	0.8732261113828691	braak
GPNMB:ADAM10->TMEM163:CD44	-0.0001557902159021	0.000404781220205	-0.384875108146793	0.700329948811608	GPNMB	ADAM10	TMEM163	CD44	ADAM10->CD44	GPNMB->TMEM163	0.924552011424888	braak
GPNMB:WNT5A->IFI44L:PTK7	-0.0001557908482076	0.0004037618162075	-0.385848393666722	0.699608952330831	GPNMB	WNT5A	IFI44L	PTK7	WNT5A->PTK7	GPNMB->IFI44L	0.9915445398466592	braak
HSPA1A:F8->HIST:LRP1	-0.000155792454398	0.0002587929630529	-0.601996486149183	0.54717647638803	HSPA1A	F8	HIST	LRP1	F8->LRP1	HSPA1A->HIST	0.999999999995261	braak
IFI44L:S100A8->IFI44L:CD69	-0.0001558238572535	7.65005074718312e-05	-2.0368996546973	0.0416600987515961	IFI44L	S100A8	IFI44L	CD69	S100A8->CD69	IFI44L->IFI44L	0.870964403518933	braak
AIF1:TGS1->MKI67:RXRA	-0.0001558256173974	0.0004744183158375	-0.328456158195319	0.742566787816591	AIF1	TGS1	MKI67	RXRA	TGS1->RXRA	AIF1->MKI67	0.8950940199086476	braak
FRMD4A:MFGE8->PICALM:ITGB5	-0.0001558340895479	0.0004314356652033	-0.361198904301368	0.717950761166125	FRMD4A	MFGE8	PICALM	ITGB5	MFGE8->ITGB5	FRMD4A->PICALM	0.8837118238642647	braak
HIST:VEGFA->HSPA1A:EPHB2	-0.0001558566660728	0.0004003343252425	-0.389316269541562	0.697042202461311	HIST	VEGFA	HSPA1A	EPHB2	VEGFA->EPHB2	HIST->HSPA1A	0.9633101101087408	braak
IFI44L:PDGFB->GPNMB:ADGRV1	-0.0001559688553602	0.0016268578013426	-0.0958712281008838	0.923622845945414	IFI44L	PDGFB	GPNMB	ADGRV1	PDGFB->ADGRV1	IFI44L->GPNMB	0.9912006723091242	braak
IFI44L:SEMA4A->HIST:NRP1_PLXNA4	-0.0001560267039344	0.0001575634260959	-0.990246961496187	0.322053423764568	IFI44L	SEMA4A	HIST	NRP1_PLXNA4	SEMA4A->NRP1_PLXNA4	IFI44L->HIST	0.8689018186108824	braak
CCL3:SERPING1->FRMD4A:LRP1	-0.0001561059753934	0.0007645248134788	-0.204186931073017	0.838207423714234	CCL3	SERPING1	FRMD4A	LRP1	SERPING1->LRP1	CCL3->FRMD4A	0.9620712722529472	braak
GPNMB:GDF11->IFI44L:ACVR2A_TGFBR1	-0.0001561098561095	0.0003236048066933	-0.482408953392026	0.629515462049231	GPNMB	GDF11	IFI44L	ACVR2A_TGFBR1	GDF11->ACVR2A_TGFBR1	GPNMB->IFI44L	0.968227152045932	braak
TMEM163:LAMA2->MKI67:CD44	-0.0001561808900762	0.0005704406023859	-0.273789925582117	0.784246066129995	TMEM163	LAMA2	MKI67	CD44	LAMA2->CD44	TMEM163->MKI67	0.8992741046724939	braak
IFI44L:IGF1->TMEM163:IGF2R	-0.0001561851728801	0.0003561986146643	-0.438477766196112	0.661039984117245	IFI44L	IGF1	TMEM163	IGF2R	IGF1->IGF2R	IFI44L->TMEM163	0.9450546506600814	braak
HIF1A:B2M->ERN1:TFRC	-0.0001562373259996	0.0002544015036301	-0.614136802535375	0.539124930557338	HIF1A	B2M	ERN1	TFRC	B2M->TFRC	HIF1A->ERN1	0.7702148018423812	braak
PICALM:TNF->HIF1A:TRPM2	-0.0001562431795558	0.0021201226315483	-0.0736953500853383	0.941252798823965	PICALM	TNF	HIF1A	TRPM2	TNF->TRPM2	PICALM->HIF1A	0.9919715709990048	braak
HIST:GPI->CCL3:AMFR	-0.0001562752596215	0.0005558903226034	-0.281126066180853	0.778613709110185	HIST	GPI	CCL3	AMFR	GPI->AMFR	HIST->CCL3	0.999999999959227	braak
CCL3:NRG1->CCL3:SIGLEC7	-0.0001562946890829	0.0005082708870886	-0.307502737326129	0.758460739813578	CCL3	NRG1	CCL3	SIGLEC7	NRG1->SIGLEC7	CCL3->CCL3	0.937284816680194	braak
ERN1:TNFSF13B->PICALM:HLA-DPB1	-0.0001563044806332	0.0001953707059049	-0.800040517380751	0.423687322461368	ERN1	TNFSF13B	PICALM	HLA-DPB1	TNFSF13B->HLA-DPB1	ERN1->PICALM	0.858727444322734	braak
CCL3:NUCB2->PICALM:ERAP1	-0.0001563076161939	0.0002454350157822	-0.6368594786517	0.524216379230497	CCL3	NUCB2	PICALM	ERAP1	NUCB2->ERAP1	CCL3->PICALM	0.8451981006670167	braak
PICALM:HSPA8->AIF1:ADRB2	-0.0001563219767777	0.0004632736135482	-0.337429053168948	0.735793486286128	PICALM	HSPA8	AIF1	ADRB2	HSPA8->ADRB2	PICALM->AIF1	0.92038759074134	braak
FRMD4A:EFNB1->AIF1:EPHB2	-0.0001563429568659	0.0001317769349437	-1.18642125750381	0.235455980942069	FRMD4A	EFNB1	AIF1	EPHB2	EFNB1->EPHB2	FRMD4A->AIF1	0.5997292804743387	braak
HSPA1A:CALM3->HIST:CACNA1C	-0.0001563506317541	0.0006054240105141	-0.25824980350781	0.796214123482663	HSPA1A	CALM3	HIST	CACNA1C	CALM3->CACNA1C	HSPA1A->HIST	0.999999999995261	braak
GPNMB:HLA-B->PICALM:LILRA1	-0.0001563716681779	0.0011246510851193	-0.139040161208185	0.889418413199304	GPNMB	HLA-B	PICALM	LILRA1	HLA-B->LILRA1	GPNMB->PICALM	0.9553672734966472	braak
HIF1A:THBS1->HIF1A:CD47	-0.0001563968077214	0.0004165460983163	-0.375460983438837	0.707317658218145	HIF1A	THBS1	HIF1A	CD47	THBS1->CD47	HIF1A->HIF1A	0.9114739768642672	braak
FRMD4A:WNT5A->TMEM163:ANTXR1	-0.0001564075069099	0.0005370624094949	-0.29122780545563	0.770877098091402	FRMD4A	WNT5A	TMEM163	ANTXR1	WNT5A->ANTXR1	FRMD4A->TMEM163	0.9044229467685032	braak
CD163:ANGPT2->HIST:TEK	-0.0001564122389626	0.0002239055133473	-0.69856358882926	0.484824805351082	CD163	ANGPT2	HIST	TEK	ANGPT2->TEK	CD163->HIST	0.9081142523528036	braak
PICALM:SPP1->ERN1:ITGA5_ITGB1	-0.0001564466496167	0.0008050630002294	-0.194328455750913	0.845918705845978	PICALM	SPP1	ERN1	ITGA5_ITGB1	SPP1->ITGA5_ITGB1	PICALM->ERN1	0.9164793882205212	braak
CCL3:ARF1->PICALM:INSR	-0.000156446701304	0.0009223815790985	-0.169611693087989	0.865315526044477	CCL3	ARF1	PICALM	INSR	ARF1->INSR	CCL3->PICALM	0.9737482873785396	braak
PICALM:C5->MKI67:C5AR2	-0.0001564478608034	0.0004077406979248	-0.383694494073615	0.701204893942438	PICALM	C5	MKI67	C5AR2	C5->C5AR2	PICALM->MKI67	0.9407196511660942	braak
CCL3:ANOS1->HIST:SDC2	-0.0001564799299107	0.0003312688175821	-0.472365407202711	0.636665991480114	CCL3	ANOS1	HIST	SDC2	ANOS1->SDC2	CCL3->HIST	0.9645047353170292	braak
HSPA1A:GNAI2->GPNMB:OPRM1	-0.000156481159703	0.0024469300693445	-0.0639499925492213	0.94901004541406	HSPA1A	GNAI2	GPNMB	OPRM1	GNAI2->OPRM1	HSPA1A->GPNMB	0.999999999926149	braak
GPNMB:PDCD1LG2->HSPA1A:RGMB	-0.0001565559834683	0.0001919041035417	-0.815803208888992	0.414612697664236	GPNMB	PDCD1LG2	HSPA1A	RGMB	PDCD1LG2->RGMB	GPNMB->HSPA1A	0.941949866943466	braak
ERN1:NRG2->FRMD4A:NRP2	-0.0001565968298123	0.000248630356218	-0.629837933687612	0.52880062411472	ERN1	NRG2	FRMD4A	NRP2	NRG2->NRP2	ERN1->FRMD4A	0.8273718282072944	braak
CD163:VEGFB->HSPA1A:ADRB2	-0.0001566146106087	0.0002164648580174	-0.723510559834769	0.469366268806659	CD163	VEGFB	HSPA1A	ADRB2	VEGFB->ADRB2	CD163->HSPA1A	0.9586345131176384	braak
PICALM:TGFB1->HIST:SDC2	-0.000156709243837	0.0001277661966513	-1.22653133570773	0.219998790681301	PICALM	TGFB1	HIST	SDC2	TGFB1->SDC2	PICALM->HIST	0.7341057000497545	braak
CCL3:HLA-C->TMEM163:LILRB2	-0.0001567632893397	0.0001699722090648	-0.922287768113875	0.356378492589127	CCL3	HLA-C	TMEM163	LILRB2	HLA-C->LILRB2	CCL3->TMEM163	0.8333403632946184	braak
GPNMB:HSP90B1->ERN1:LRP1	-0.0001567723645904	0.000294181460307	-0.532910416675371	0.594095594123908	GPNMB	HSP90B1	ERN1	LRP1	HSP90B1->LRP1	GPNMB->ERN1	0.971490946781258	braak
ERN1:HLA-DQA1->HIF1A:CD4	-0.0001567849486196	0.0001929672907798	-0.812494946609993	0.416507685071929	ERN1	HLA-DQA1	HIF1A	CD4	HLA-DQA1->CD4	ERN1->HIF1A	0.8383166448348417	braak
PICALM:ARF6->CCL3:SMAP1	-0.0001568171245142	0.0080183977072412	-0.0195571646904765	0.98439663491624	PICALM	ARF6	CCL3	SMAP1	ARF6->SMAP1	PICALM->CCL3	0.999999999981269	braak
CD163:TGFB2->HIST:ENG	-0.0001568258617705	0.0013207378129723	-0.118741100792454	0.905480473154932	CD163	TGFB2	HIST	ENG	TGFB2->ENG	CD163->HIST	0.9856792951224984	braak
TMEM163:APP->HIST:RPSA	-0.0001568572266237	0.0023698982480675	-0.0661873254480908	0.947228687474608	TMEM163	APP	HIST	RPSA	APP->RPSA	TMEM163->HIST	0.999999999961674	braak
HSPA1A:EFNB1->CD163:EPHB6	-0.0001568999580727	7.97876408385595e-05	-1.96646944844766	0.0492444080767438	HSPA1A	EFNB1	CD163	EPHB6	EFNB1->EPHB6	HSPA1A->CD163	0.9014480865259688	braak
PICALM:CALM1->FRMD4A:FAS	-0.0001569195362689	0.0006897033059733	-0.227517448314238	0.820021403168355	PICALM	CALM1	FRMD4A	FAS	CALM1->FAS	PICALM->FRMD4A	0.9385553026784728	braak
MKI67:HLA-A->ERN1:APLP2	-0.0001569750262825	0.0009077023137504	-0.172936681888494	0.862701198052637	MKI67	HLA-A	ERN1	APLP2	HLA-A->APLP2	MKI67->ERN1	0.9914705276979838	braak
CCL3:LGALS9->TMEM163:SLC1A5	-0.0001569931004968	0.0003136088041053	-0.50060170008534	0.616651465728216	CCL3	LGALS9	TMEM163	SLC1A5	LGALS9->SLC1A5	CCL3->TMEM163	0.923606580201102	braak
MKI67:APOE->AIF1:TREM2	-0.0001570374378374	0.0010416698486165	-0.150755479815383	0.880168606743106	MKI67	APOE	AIF1	TREM2	APOE->TREM2	MKI67->AIF1	0.9739936866497316	braak
TMEM163:ADM->IFI44L:ADRB2	-0.0001570490507166	0.0004174169268341	-0.376240254336943	0.706738291571534	TMEM163	ADM	IFI44L	ADRB2	ADM->ADRB2	TMEM163->IFI44L	0.9411685541416038	braak
GPNMB:FAM3C->TMEM163:LAMP1	-0.0001570981099415	0.001266999622942	-0.123992231013302	0.901321426347677	GPNMB	FAM3C	TMEM163	LAMP1	FAM3C->LAMP1	GPNMB->TMEM163	0.9863485003822628	braak
CD163:CD59->TMEM163:STAB1	-0.0001571029666766	0.0003777704185071	-0.415868895445793	0.67750594130141	CD163	CD59	TMEM163	STAB1	CD59->STAB1	CD163->TMEM163	0.9556116972159728	braak
TMEM163:MFGE8->HIF1A:ITGB5	-0.0001571140992545	0.0007434941120067	-0.211318552113954	0.83263870729284	TMEM163	MFGE8	HIF1A	ITGB5	MFGE8->ITGB5	TMEM163->HIF1A	0.961567194298874	braak
TMEM163:FN1->HIST:TNFRSF11B	-0.0001571280679152	0.0003041105308325	-0.516680785387698	0.60537901136238	TMEM163	FN1	HIST	TNFRSF11B	FN1->TNFRSF11B	TMEM163->HIST	0.9923800061311332	braak
GPNMB:BSG->AIF1:SLC16A1	-0.0001572020961889	0.0018384157740195	-0.0855095449084489	0.93185630752639	GPNMB	BSG	AIF1	SLC16A1	BSG->SLC16A1	GPNMB->AIF1	0.9899628209287284	braak
CCL3:MAML2->AIF1:NOTCH2	-0.0001572132191416	0.0032592734920011	-0.0482356634162305	0.961528427959501	CCL3	MAML2	AIF1	NOTCH2	MAML2->NOTCH2	CCL3->AIF1	0.999999999917858	braak
CD163:PTGS2->GPNMB:ALOX5	-0.0001572282777025	0.0004070080550348	-0.386302619217389	0.699272560927116	CD163	PTGS2	GPNMB	ALOX5	PTGS2->ALOX5	CD163->GPNMB	0.8787094154952536	braak
HIST:WNT2B->AIF1:FZD2_LRP6	-0.0001572381939775	0.0009619873632583	-0.163451413171325	0.870163025270325	HIST	WNT2B	AIF1	FZD2_LRP6	WNT2B->FZD2_LRP6	HIST->AIF1	0.9870248803807288	braak
ERN1:TGFB1->FRMD4A:SDC2	-0.0001572388876832	0.0030208067151267	-0.0520519525118359	0.958487297369666	ERN1	TGFB1	FRMD4A	SDC2	TGFB1->SDC2	ERN1->FRMD4A	0.9840469586328572	braak
FRMD4A:IL16->CCL3:KCND1	-0.0001572743297013	8.04050341346656e-05	-1.95602590551647	0.0504621024880252	FRMD4A	IL16	CCL3	KCND1	IL16->KCND1	FRMD4A->CCL3	0.3106818608145983	braak
HIST:COL4A2->HSPA1A:ITGB5	-0.0001573022892119	0.0001834511949816	-0.85746124045535	0.391190026761952	HIST	COL4A2	HSPA1A	ITGB5	COL4A2->ITGB5	HIST->HSPA1A	0.8825574847825108	braak
CCL3:TNF->FRMD4A:SEMA4C	-0.0001573081170209	0.0001707517449494	-0.921267990950855	0.35691052841345	CCL3	TNF	FRMD4A	SEMA4C	TNF->SEMA4C	CCL3->FRMD4A	0.7138210568269	braak
CCL3:TNFSF10->HIF1A:TNFRSF10B	-0.0001573128839186	0.0001487916168998	-1.05726980589653	0.290388469297427	CCL3	TNFSF10	HIF1A	TNFRSF10B	TNFSF10->TNFRSF10B	CCL3->HIF1A	0.747802463160808	braak
MKI67:IL16->IFI44L:CD9	-0.0001573231173509	0.0001601169389568	-0.982551367618395	0.325828289692082	MKI67	IL16	IFI44L	CD9	IL16->CD9	MKI67->IFI44L	0.6313211515507253	braak
FRMD4A:CLEC11A->CD163:ITGB1	-0.0001573296981274	0.0001362654560807	-1.1545824059342	0.248261474962241	FRMD4A	CLEC11A	CD163	ITGB1	CLEC11A->ITGB1	FRMD4A->CD163	0.8224149618034929	braak
MKI67:PSEN1->HIST:NCSTN	-0.0001573920090539	0.0003149063740196	-0.499805726523879	0.61721187800489	MKI67	PSEN1	HIST	NCSTN	PSEN1->NCSTN	MKI67->HIST	0.9209453646719722	braak
AIF1:CALM1->HSPA1A:KCNN4	-0.0001574383194098	0.0027944442086286	-0.0563397612032044	0.955071144260904	AIF1	CALM1	HSPA1A	KCNN4	CALM1->KCNN4	AIF1->HSPA1A	0.9944187285142636	braak
AIF1:TNF->HSPA1A:FAS	-0.0001574421260059	0.0001301799858215	-1.20941882895687	0.226501978437477	AIF1	TNF	HSPA1A	FAS	TNF->FAS	AIF1->HSPA1A	0.8662901598696066	braak
GPNMB:WNT2B->CD163:FZD2_LRP6	-0.0001574688604562	0.0001161441818281	-1.35580498288985	0.175161225475981	GPNMB	WNT2B	CD163	FZD2_LRP6	WNT2B->FZD2_LRP6	GPNMB->CD163	0.4787211773189707	braak
TMEM163:COL5A2->FRMD4A:DDR1	-0.0001574838424423	0.0002231128841289	-0.705848266258537	0.480282502569356	TMEM163	COL5A2	FRMD4A	DDR1	COL5A2->DDR1	TMEM163->FRMD4A	0.8672955222536649	braak
HSPA1A:CALM3->ERN1:INSR	-0.0001575283563866	0.0002691232165326	-0.585339155856738	0.558319691442272	HSPA1A	CALM3	ERN1	INSR	CALM3->INSR	HSPA1A->ERN1	0.9054089216960464	braak
PICALM:C1QB->FRMD4A:CD33	-0.0001575386925588	0.0022973875826638	-0.0685729712076766	0.94532953406017	PICALM	C1QB	FRMD4A	CD33	C1QB->CD33	PICALM->FRMD4A	0.9817284900008924	braak
PICALM:GDF11->GPNMB:BMPR1A	-0.0001575412777907	0.0001387943704441	-1.13506965222415	0.256346135817933	PICALM	GDF11	GPNMB	BMPR1A	GDF11->BMPR1A	PICALM->GPNMB	0.5214938556982842	braak
FRMD4A:AFDN->FRMD4A:EPHA7	-0.0001575611833502	0.0007659776833053	-0.205699443710113	0.83702569312277	FRMD4A	AFDN	FRMD4A	EPHA7	AFDN->EPHA7	FRMD4A->FRMD4A	0.9715657792303476	braak
TMEM163:WNT5A->CD163:ROR1	-0.0001575868188339	0.0002613321776302	-0.603013453080584	0.54649973961708	TMEM163	WNT5A	CD163	ROR1	WNT5A->ROR1	TMEM163->CD163	0.9085274614043286	braak
ERN1:SEMA4C->TMEM163:PLXNB2	-0.0001575961144193	0.0004179841911115	-0.377038456885816	0.706145025842461	ERN1	SEMA4C	TMEM163	PLXNB2	SEMA4C->PLXNB2	ERN1->TMEM163	0.832828326482323	braak
TMEM163:CD99->ERN1:CD81	-0.0001576030896857	0.0002028704813522	-0.776865557942488	0.43723809345415	TMEM163	CD99	ERN1	CD81	CD99->CD81	TMEM163->ERN1	0.7825233126659424	braak
FRMD4A:TNFSF13B->HSPA1A:TNFRSF13C	-0.0001576068268677	0.0004797116519281	-0.328544921171441	0.742499685271554	FRMD4A	TNFSF13B	HSPA1A	TNFRSF13C	TNFSF13B->TNFRSF13C	FRMD4A->HSPA1A	0.9059430761204696	braak
ERN1:APP->PICALM:LRP6	-0.0001576139034694	0.0006952073302862	-0.226714962002079	0.820645392040396	ERN1	APP	PICALM	LRP6	APP->LRP6	ERN1->PICALM	0.9263101024489094	braak
HIF1A:HLA-A->MKI67:LILRA1	-0.0001576685349483	0.0001622263884304	-0.971904364473241	0.331098128320659	HIF1A	HLA-A	MKI67	LILRA1	HLA-A->LILRA1	HIF1A->MKI67	0.7735340236425123	braak
CD163:LPL->PICALM:LRP1	-0.0001577242657059	0.0003664934606202	-0.43036038198061	0.666933509852253	CD163	LPL	PICALM	LRP1	LPL->LRP1	CD163->PICALM	0.9281203877977092	braak
IFI44L:S100A9->GPNMB:CD36	-0.0001577710647531	0.0001844132978076	-0.855529761838144	0.392257935373003	IFI44L	S100A9	GPNMB	CD36	S100A9->CD36	IFI44L->GPNMB	0.8762339424260686	braak
MKI67:TNFSF14->HIST:LTBR	-0.0001577842577249	0.0001391317541337	-1.13406359825859	0.256767871570363	MKI67	TNFSF14	HIST	LTBR	TNFSF14->LTBR	MKI67->HIST	0.8904270339867464	braak
HIST:PSEN1->IFI44L:CD44	-0.000157784290003	0.0001436021138101	-1.09876021888927	0.271872668286157	HIST	PSEN1	IFI44L	CD44	PSEN1->CD44	HIST->IFI44L	0.8904950651584783	braak
GPNMB:ZP3->AIF1:MERTK	-0.0001578131012525	0.0005996100544477	-0.263192886913723	0.792401913014498	GPNMB	ZP3	AIF1	MERTK	ZP3->MERTK	GPNMB->AIF1	0.9792658557033724	braak
TMEM163:HBEGF->HIF1A:CD44	-0.000157826017943	0.0002434527255914	-0.648281992159594	0.516802579013454	TMEM163	HBEGF	HIF1A	CD44	HBEGF->CD44	TMEM163->HIF1A	0.8915829362697328	braak
IFI44L:GNAI2->MKI67:TSHR	-0.0001578476268878	0.0001552993023246	-1.01640911790953	0.309434605481924	IFI44L	GNAI2	MKI67	TSHR	GNAI2->TSHR	IFI44L->MKI67	0.5618181962713609	braak
CCL3:CALM3->HIST:PDE1B	-0.0001578897943306	0.0014360032825755	-0.109950858919707	0.912448347432177	CCL3	CALM3	HIST	PDE1B	CALM3->PDE1B	CCL3->HIST	0.99999999999953	braak
MKI67:HLA-C->TMEM163:LILRA1	-0.0001579075947779	8.90837001248443e-05	-1.77257561772395	0.076299054916496	MKI67	HLA-C	TMEM163	LILRA1	HLA-C->LILRA1	MKI67->TMEM163	0.8433507686333357	braak
HIST:IGF1->GPNMB:IGF1R	-0.0001579838083423	0.0012864715002426	-0.12280397063796	0.902262329948352	HIST	IGF1	GPNMB	IGF1R	IGF1->IGF1R	HIST->GPNMB	0.999999999889376	braak
GPNMB:MFGE8->PICALM:ITGAV	-0.0001579880896062	0.0003154410145113	-0.500848280148444	0.616477904119824	GPNMB	MFGE8	PICALM	ITGAV	MFGE8->ITGAV	GPNMB->PICALM	0.8179013777431328	braak
AIF1:APOE->TMEM163:LSR	-0.0001580666699337	8.29736425444542e-05	-1.9050226684825	0.05677712450927	AIF1	APOE	TMEM163	LSR	APOE->LSR	AIF1->TMEM163	0.7212918640634643	braak
HIST:BMP7->CD163:BMPR1A_BMPR2	-0.0001580687632676	0.0003583009670345	-0.441161977808334	0.659095737218644	HIST	BMP7	CD163	BMPR1A_BMPR2	BMP7->BMPR1A_BMPR2	HIST->CD163	0.9406939212424184	braak
CCL3:FSTL5->HSPA1A:IL6R	-0.0001580851729819	0.0004286783886075	-0.368773367594836	0.712296657285141	CCL3	FSTL5	HSPA1A	IL6R	FSTL5->IL6R	CCL3->HSPA1A	0.955588114634345	braak
HIF1A:ADM->TMEM163:TSHR	-0.0001580920311898	0.0002422149481597	-0.652693123983261	0.513954136227835	HIF1A	ADM	TMEM163	TSHR	ADM->TSHR	HIF1A->TMEM163	0.9185916170689502	braak
HIF1A:YBX1->MKI67:NOTCH1	-0.0001581090258921	0.000712485488665	-0.221911924393527	0.824382447634198	HIF1A	YBX1	MKI67	NOTCH1	YBX1->NOTCH1	HIF1A->MKI67	0.9941082456765328	braak
PICALM:MMP2->GPNMB:PECAM1	-0.0001581396738918	0.0088399354398389	-0.0178892340298324	0.985727217640869	PICALM	MMP2	GPNMB	PECAM1	MMP2->PECAM1	PICALM->GPNMB	0.9983647460721622	braak
TMEM163:NRG1->TMEM163:HLA-DPB1	-0.000158187571419	0.0013614115823366	-0.116193789939394	0.907498958327779	TMEM163	NRG1	TMEM163	HLA-DPB1	NRG1->HLA-DPB1	TMEM163->TMEM163	0.9805580758817508	braak
MKI67:ADM->HIST:RAMP1	-0.000158212538652	0.0036850604266707	-0.0429334991380196	0.965754544910521	MKI67	ADM	HIST	RAMP1	ADM->RAMP1	MKI67->HIST	0.999999999993433	braak
AIF1:CALM3->CD163:EGFR	-0.000158268482888	0.0004821307106231	-0.328268827105974	0.742708411760919	AIF1	CALM3	CD163	EGFR	CALM3->EGFR	AIF1->CD163	0.984569074367124	braak
FRMD4A:TIMD4->CD163:HAVCR1	-0.0001584128459382	0.0003093137744166	-0.512142875748077	0.608551019042161	FRMD4A	TIMD4	CD163	HAVCR1	TIMD4->HAVCR1	FRMD4A->CD163	0.9328372217099964	braak
HIST:TNF->TMEM163:TNFRSF1B	-0.0001584423488652	0.0001582469220597	-1.0012349485407	0.316713234105589	HIST	TNF	TMEM163	TNFRSF1B	TNF->TNFRSF1B	HIST->TMEM163	0.9298614633259368	braak
TMEM163:SEMA3A->FRMD4A:NRP1_PLXNA2	-0.0001584665024965	0.0003109856259328	-0.509562144620835	0.610358250404504	TMEM163	SEMA3A	FRMD4A	NRP1_PLXNA2	SEMA3A->NRP1_PLXNA2	TMEM163->FRMD4A	0.881863044636093	braak
CCL3:QDPR->GPNMB:DYSF	-0.000158467495609	0.0001612640052329	-0.982658810812433	0.325775389099167	CCL3	QDPR	GPNMB	DYSF	QDPR->DYSF	CCL3->GPNMB	0.9464859990375304	braak
AIF1:HSPA1A->IFI44L:GRIN2D	-0.0001584727024643	0.0001862369371517	-0.850919827655801	0.394813889811572	AIF1	HSPA1A	IFI44L	GRIN2D	HSPA1A->GRIN2D	AIF1->IFI44L	0.8625164977422034	braak
CD163:FARP2->ERN1:PLXNA4	-0.0001585367035247	0.000195388597248	-0.8113917892738	0.417140712826115	CD163	FARP2	ERN1	PLXNA4	FARP2->PLXNA4	CD163->ERN1	0.9332866306637948	braak
AIF1:PSEN1->HIF1A:CD44	-0.0001586235162788	0.0010176749932974	-0.155868540863834	0.876136642940218	AIF1	PSEN1	HIF1A	CD44	PSEN1->CD44	AIF1->HIF1A	0.981096800321649	braak
TMEM163:S100A8->CD163:CD36	-0.0001586663929444	0.0001406165535466	-1.1283621233954	0.25916701710605	TMEM163	S100A8	CD163	CD36	S100A8->CD36	TMEM163->CD163	0.7777842252427098	braak
HSPA1A:SERPINA1->FRMD4A:LRP1	-0.0001586787908511	0.0001612005116022	-0.984356620670476	0.324940199043428	HSPA1A	SERPINA1	FRMD4A	LRP1	SERPINA1->LRP1	HSPA1A->FRMD4A	0.8971130901035707	braak
MKI67:LY86->MKI67:CD180	-0.0001586822018293	0.0006249053072124	-0.253929995469497	0.79954964107758	MKI67	LY86	MKI67	CD180	LY86->CD180	MKI67->MKI67	0.9570222094521194	braak
HIST:FAM3C->ERN1:CLEC2D	-0.0001586976123616	0.0002454718074276	-0.646500361995608	0.517955362764167	HIST	FAM3C	ERN1	CLEC2D	FAM3C->CLEC2D	HIST->ERN1	0.9434158056351024	braak
CD163:GSTP1->CD163:TRAF2	-0.0001587253215164	0.0006694220894238	-0.237107983175615	0.812573019266178	CD163	GSTP1	CD163	TRAF2	GSTP1->TRAF2	CD163->CD163	0.97241838173157	braak
TMEM163:ANOS1->HSPA1A:FGFR1	-0.0001587254060752	0.0003851161698369	-0.412149420115115	0.680229907546543	TMEM163	ANOS1	HSPA1A	FGFR1	ANOS1->FGFR1	TMEM163->HSPA1A	0.964929529918264	braak
HIST:LRPAP1->HIF1A:LDLR	-0.0001587717716048	0.0004847159175178	-0.327556339428432	0.743247138203644	HIST	LRPAP1	HIF1A	LDLR	LRPAP1->LDLR	HIST->HIF1A	0.9259494844272512	braak
CCL3:LPL->FRMD4A:VLDLR	-0.0001587993028699	0.0002539471681549	-0.625324172833606	0.531758317911181	CCL3	LPL	FRMD4A	VLDLR	LPL->VLDLR	CCL3->FRMD4A	0.8187389974188025	braak
CD163:HLA-C->AIF1:LILRB2	-0.0001588086828547	0.0013551571267396	-0.117188390719576	0.906710766393109	CD163	HLA-C	AIF1	LILRB2	HLA-C->LILRB2	CD163->AIF1	0.9789409856772712	braak
HSPA1A:PDGFC->ERN1:FLT1	-0.0001588322490817	0.0002591693077003	-0.612851307475717	0.53997466196641	HSPA1A	PDGFC	ERN1	FLT1	PDGFC->FLT1	HSPA1A->ERN1	0.9054089216960464	braak
HSPA1A:GRN->AIF1:SORT1	-0.000158872198928	0.0006362250853596	-0.249710680361225	0.802811098082581	HSPA1A	GRN	AIF1	SORT1	GRN->SORT1	HSPA1A->AIF1	0.9622512624400316	braak
FRMD4A:RSPO4->HIST:LGR4_LRP6	-0.0001588818235022	0.0001249066594647	-1.27200442460802	0.203371547195721	FRMD4A	RSPO4	HIST	LGR4_LRP6	RSPO4->LGR4_LRP6	FRMD4A->HIST	0.8867650296765812	braak
FRMD4A:PLAU->HIF1A:VLDLR	-0.0001588965597657	0.0004391143669497	-0.361856891336846	0.717458975664347	FRMD4A	PLAU	HIF1A	VLDLR	PLAU->VLDLR	FRMD4A->HIF1A	0.926938337898524	braak
AIF1:LGALS1->CD163:CD69	-0.0001589626373461	0.0001495202245042	-1.06315140893658	0.287713293997921	AIF1	LGALS1	CD163	CD69	LGALS1->CD69	AIF1->CD163	0.9314291749057928	braak
HSPA1A:FAM3C->HIF1A:CLEC2D	-0.0001590074429385	0.0005628221297795	-0.282518107453975	0.777546264112451	HSPA1A	FAM3C	HIF1A	CLEC2D	FAM3C->CLEC2D	HSPA1A->HIF1A	0.999999999964241	braak
GPNMB:NAMPT->IFI44L:ITGA5_ITGB1	-0.0001590218796639	0.000635022649799	-0.250419224753988	0.802263163939943	GPNMB	NAMPT	IFI44L	ITGA5_ITGB1	NAMPT->ITGA5_ITGB1	GPNMB->IFI44L	0.9971067772839456	braak
HSPA1A:APOE->ERN1:SCARB1	-0.0001590612648974	0.0001788884584335	-0.889164489930171	0.373914684010867	HSPA1A	APOE	ERN1	SCARB1	APOE->SCARB1	HSPA1A->ERN1	0.9054089216960464	braak
GPNMB:APOE->ERN1:TREM2	-0.0001591118103907	8.71500320919372e-05	-1.82572291221721	0.0678920101110763	GPNMB	APOE	ERN1	TREM2	APOE->TREM2	GPNMB->ERN1	0.7669622739701113	braak
TMEM163:GNAI2->TMEM163:IGF1R	-0.0001591415795495	0.0015313923127872	-0.103919536633868	0.917233203056884	TMEM163	GNAI2	TMEM163	IGF1R	GNAI2->IGF1R	TMEM163->TMEM163	0.9814368936219487	braak
AIF1:COL18A1->GPNMB:ITGB5	-0.0001591428516284	0.001226900929304	-0.129711248746667	0.89679488254766	AIF1	COL18A1	GPNMB	ITGB5	COL18A1->ITGB5	AIF1->GPNMB	0.9819684409884688	braak
HSPA1A:ANGPT2->PICALM:ITGA5_ITGB1	-0.0001591612135081	0.000956618973157	-0.166378901082071	0.867858777025029	HSPA1A	ANGPT2	PICALM	ITGA5_ITGB1	ANGPT2->ITGA5_ITGB1	HSPA1A->PICALM	0.999999999984849	braak
CD163:WNT5B->TMEM163:FZD2_LRP5	-0.0001592154071259	0.0001520636381618	-1.04703142086145	0.295085086727652	CD163	WNT5B	TMEM163	FZD2_LRP5	WNT5B->FZD2_LRP5	CD163->TMEM163	0.9155653345884548	braak
IFI44L:CD99->MKI67:PILRA	-0.0001593256197133	0.0001998937660499	-0.797051468195871	0.425421140611202	IFI44L	CD99	MKI67	PILRA	CD99->PILRA	IFI44L->MKI67	0.6381317109168031	braak
HSPA1A:C3->IFI44L:C5AR2	-0.0001593440956809	0.0002355684336018	-0.676423802818264	0.498771608930182	HSPA1A	C3	IFI44L	C5AR2	C3->C5AR2	HSPA1A->IFI44L	0.8486103306604044	braak
HIF1A:ADAM10->HIF1A:TSPAN14	-0.0001594056098051	0.0134306904257074	-0.0118687576552337	0.990530323839623	HIF1A	ADAM10	HIF1A	TSPAN14	ADAM10->TSPAN14	HIF1A->HIF1A	0.9973240846341336	braak
FRMD4A:COL18A1->HIF1A:PTPRS	-0.0001594161507076	0.0008889184928219	-0.179337196823963	0.857672941428348	FRMD4A	COL18A1	HIF1A	PTPRS	COL18A1->PTPRS	FRMD4A->HIF1A	0.942248739964277	braak
CD163:LRPAP1->AIF1:VLDLR	-0.0001594248744431	0.0001252582684939	-1.2727692659337	0.203099930214852	CD163	LRPAP1	AIF1	VLDLR	LRPAP1->VLDLR	CD163->AIF1	0.7712442656810385	braak
PICALM:ARF6->CD163:PLD1	-0.0001595329734868	0.0001354659610701	-1.1776609579742	0.238931797473733	PICALM	ARF6	CD163	PLD1	ARF6->PLD1	PICALM->CD163	0.7513456068786295	braak
FRMD4A:VEGFA->GPNMB:NRP2	-0.0001595539211733	0.0003825115105101	-0.417121882059356	0.676589260189614	FRMD4A	VEGFA	GPNMB	NRP2	VEGFA->NRP2	FRMD4A->GPNMB	0.8307486536836297	braak
ERN1:GNAI2->FRMD4A:CCR5	-0.0001595575154793	0.0003521755320495	-0.453062467318006	0.650503760820016	ERN1	GNAI2	FRMD4A	CCR5	GNAI2->CCR5	ERN1->FRMD4A	0.8285101429896207	braak
HIF1A:TGFB1->HSPA1A:CXCR4	-0.0001595742388762	0.0003821824354937	-0.41753420371112	0.676287711634988	HIF1A	TGFB1	HSPA1A	CXCR4	TGFB1->CXCR4	HIF1A->HSPA1A	0.972696442035674	braak
TMEM163:NTN1->CCL3:DSCAM	-0.000159591988925	0.0001603669749634	-0.995167421231469	0.319654843952886	TMEM163	NTN1	CCL3	DSCAM	NTN1->DSCAM	TMEM163->CCL3	0.7653723398641615	braak
ERN1:TGFB1->MKI67:ITGB1	-0.0001595930386838	0.0002907813536846	-0.548842065220202	0.583113839590273	ERN1	TGFB1	MKI67	ITGB1	TGFB1->ITGB1	ERN1->MKI67	0.9967127116836986	braak
MKI67:SPP1->CD163:ITGA5_ITGB1	-0.0001596081422395	0.0008258776082942	-0.193258832345832	0.846756265525988	MKI67	SPP1	CD163	ITGA5_ITGB1	SPP1->ITGA5_ITGB1	MKI67->CD163	0.999999999888024	braak
MKI67:WNT2B->HIF1A:FZD2_LRP6	-0.0001596546970995	0.0004327426871293	-0.36893678818375	0.712174841640814	MKI67	WNT2B	HIF1A	FZD2_LRP6	WNT2B->FZD2_LRP6	MKI67->HIF1A	0.9763678779604168	braak
HSPA1A:SEMA3C->HIF1A:NRP1_NRP2_PLXND1	-0.0001596632614215	0.0001975337148294	-0.808283596344125	0.418927343373571	HSPA1A	SEMA3C	HIF1A	NRP1_NRP2_PLXND1	SEMA3C->NRP1_NRP2_PLXND1	HSPA1A->HIF1A	0.9444996054190036	braak
IFI44L:C1QB->HSPA1A:LRP1	-0.0001597272246657	0.002244814565893	-0.0711538614781626	0.943275301499939	IFI44L	C1QB	HSPA1A	LRP1	C1QB->LRP1	IFI44L->HSPA1A	0.9925812948545608	braak
FRMD4A:IGSF10->MKI67:MILR1	-0.0001597318531652	0.0003422108505001	-0.466764431729246	0.640668425959801	FRMD4A	IGSF10	MKI67	MILR1	IGSF10->MILR1	FRMD4A->MKI67	0.8909856823073333	braak
HIST:TGFB2->AIF1:ENG	-0.0001597552478076	0.0001475157166291	-1.08297103154952	0.278821281310267	HIST	TGFB2	AIF1	ENG	TGFB2->ENG	HIST->AIF1	0.8181959465077151	braak
CD163:CLEC2B->MKI67:KLRF1	-0.0001597868439695	0.0001105095173009	-1.44591025164262	0.148202376156482	CD163	CLEC2B	MKI67	KLRF1	CLEC2B->KLRF1	CD163->MKI67	0.8641296767948545	braak
CD163:TNF->FRMD4A:VSIR	-0.000159787607646	0.0007471030154259	-0.213876271875217	0.830643544393903	CD163	TNF	FRMD4A	VSIR	TNF->VSIR	CD163->FRMD4A	0.9600779761061012	braak
ERN1:APOE->CD163:SCARB1	-0.0001598354925317	0.0003265186078167	-0.489514192163573	0.624477709385395	ERN1	APOE	CD163	SCARB1	APOE->SCARB1	ERN1->CD163	0.9036357883797376	braak
TMEM163:CALM1->HIST:KCNN4	-0.0001598437597005	0.0003083618671156	-0.518364223163046	0.604204171574993	TMEM163	CALM1	HIST	KCNN4	CALM1->KCNN4	TMEM163->HIST	0.9923800061311332	braak
HIST:HSP90AA1->HIF1A:CFTR	-0.0001598569594895	0.0013576484978147	-0.117745469277865	0.906269338067931	HIST	HSP90AA1	HIF1A	CFTR	HSP90AA1->CFTR	HIST->HIF1A	0.9721086290453156	braak
MKI67:LAMA3->GPNMB:ITGA6_ITGB1	-0.0001598968374793	0.0001281177499723	-1.24804593831758	0.212014234521292	MKI67	LAMA3	GPNMB	ITGA6_ITGB1	LAMA3->ITGA6_ITGB1	MKI67->GPNMB	0.8460238059122043	braak
AIF1:S100A8->CCL3:CD36	-0.0001599046037875	0.0003590190162814	-0.445393131104248	0.656035675284952	AIF1	S100A8	CCL3	CD36	S100A8->CD36	AIF1->CCL3	0.999999999978864	braak
FRMD4A:PTMA->HIST:VIPR1	-0.0001599096449467	0.0007496931836385	-0.213300118550686	0.831092881091174	FRMD4A	PTMA	HIST	VIPR1	PTMA->VIPR1	FRMD4A->HIST	0.9756667710308572	braak
HIF1A:COL9A2->GPNMB:ITGA3_ITGB1	-0.0001599127474959	0.0006371149757503	-0.250995116395863	0.801817884912793	HIF1A	COL9A2	GPNMB	ITGA3_ITGB1	COL9A2->ITGA3_ITGB1	HIF1A->GPNMB	0.9297517218376542	braak
GPNMB:CALR->TMEM163:TSHR	-0.0001599384286812	0.0007674264802897	-0.20840879587698	0.834909788996876	GPNMB	CALR	TMEM163	TSHR	CALR->TSHR	GPNMB->TMEM163	0.9672132304671972	braak
CD163:JAG1->FRMD4A:CD46	-0.000159960142522	0.0004855917053893	-0.32941283952492	0.741843664327772	CD163	JAG1	FRMD4A	CD46	JAG1->CD46	CD163->FRMD4A	0.9368902007914784	braak
GPNMB:PKM->ERN1:CD44	-0.0001600322765936	0.0002787509365938	-0.574104892880898	0.565896822548496	GPNMB	PKM	ERN1	CD44	PKM->CD44	GPNMB->ERN1	0.971490946781258	braak
HSPA1A:PLAU->IFI44L:ITGB1	-0.0001600599007766	8.61927465982684e-05	-1.8569996559295	0.063311203034329	HSPA1A	PLAU	IFI44L	ITGB1	PLAU->ITGB1	HSPA1A->IFI44L	0.5514616160926604	braak
TMEM163:CALM1->CCL3:FAS	-0.0001601443995936	0.0009605488227867	-0.166721769674426	0.867588975553858	TMEM163	CALM1	CCL3	FAS	CALM1->FAS	TMEM163->CCL3	0.999999999951359	braak
TMEM163:IGSF10->HSPA1A:MILR1	-0.0001601463311195	8.70328518074369e-05	-1.84006760428703	0.0657583127051635	TMEM163	IGSF10	HSPA1A	MILR1	IGSF10->MILR1	TMEM163->HSPA1A	0.8758493933557298	braak
IFI44L:ITGB3BP->ERN1:ITGB5	-0.0001601724956	0.0029593592339184	-0.0541240460989803	0.956836334306902	IFI44L	ITGB3BP	ERN1	ITGB5	ITGB3BP->ITGB5	IFI44L->ERN1	0.999999999933766	braak
HIF1A:ADAM9->HIF1A:ITGA6	-0.000160205624925	0.0011626724342928	-0.137790851661953	0.890405714707321	HIF1A	ADAM9	HIF1A	ITGA6	ADAM9->ITGA6	HIF1A->HIF1A	0.9706233945278724	braak
ERN1:PDCD1LG2->CD163:PDCD2	-0.0001602269485327	0.0002051075458037	-0.78118505052989	0.434693664950776	ERN1	PDCD1LG2	CD163	PDCD2	PDCD1LG2->PDCD2	ERN1->CD163	0.8504876053384748	braak
CCL3:VEGFA->TMEM163:CD44	-0.0001602275070966	0.0001737132941878	-0.922367558831542	0.356336885454183	CCL3	VEGFA	TMEM163	CD44	VEGFA->CD44	CCL3->TMEM163	0.8333403632946184	braak
CD163:ADM->FRMD4A:TSHR	-0.0001602721765347	0.0003114297950052	-0.514633407288668	0.606809215799561	CD163	ADM	FRMD4A	TSHR	ADM->TSHR	CD163->FRMD4A	0.8914999017452221	braak
ERN1:NAMPT->HIST:INSR	-0.000160279865148	0.0012229629042851	-0.131058648292992	0.89572891281876	ERN1	NAMPT	HIST	INSR	NAMPT->INSR	ERN1->HIST	0.9516598432709246	braak
CD163:SIRPB2->AIF1:CD47	-0.0001602908607524	0.0020521578347693	-0.0781084466490314	0.937741788269981	CD163	SIRPB2	AIF1	CD47	SIRPB2->CD47	CD163->AIF1	0.979951343797772	braak
TMEM163:SPTAN1->ERN1:PTPRA	-0.0001603254321569	0.0001917131167145	-0.836277845274614	0.402998613738529	TMEM163	SPTAN1	ERN1	PTPRA	SPTAN1->PTPRA	TMEM163->ERN1	0.7825233126659424	braak
HIF1A:RTN4->MKI67:LINGO1	-0.0001603640805877	0.0001673705895744	-0.95813775284867	0.337993300591302	HIF1A	RTN4	MKI67	LINGO1	RTN4->LINGO1	HIF1A->MKI67	0.7735340236425123	braak
MKI67:C5->GPNMB:C5AR1	-0.0001603858707006	0.0006069449727656	-0.264251090127427	0.791586445466116	MKI67	C5	GPNMB	C5AR1	C5->C5AR1	MKI67->GPNMB	0.9706693861945358	braak
HIST:CD55->TMEM163:ADGRE5	-0.0001603998246399	0.0004271864509404	-0.375479663006234	0.707303768485071	HIST	CD55	TMEM163	ADGRE5	CD55->ADGRE5	HIST->TMEM163	0.9454157150514892	braak
HIST:APP->CCL3:GRM7	-0.0001604719548502	0.000672867470777	-0.238489690495745	0.811501310500545	HIST	APP	CCL3	GRM7	APP->GRM7	HIST->CCL3	0.999999999959227	braak
IFI44L:HGF->HIST:NRP1	-0.0001604947888956	0.0006579873161291	-0.24391775488894	0.807294518011402	IFI44L	HGF	HIST	NRP1	HGF->NRP1	IFI44L->HIST	0.9582287000058124	braak
HIST:F11R->CD163:ITGAL_ITGB2	-0.0001604988468934	0.0003487493501635	-0.460212604892873	0.64536362430003	HIST	F11R	CD163	ITGAL_ITGB2	F11R->ITGAL_ITGB2	HIST->CD163	0.9406939212424184	braak
HSPA1A:NECTIN3->AIF1:CADM1	-0.0001604990559511	7.83486599234846e-05	-2.04852330732746	0.0405087507254763	HSPA1A	NECTIN3	AIF1	CADM1	NECTIN3->CADM1	HSPA1A->AIF1	0.8781873019420545	braak
CCL3:HLA-DRB5->PICALM:CD4	-0.0001605089460453	0.0008333714419825	-0.192601927495312	0.847270735270599	CCL3	HLA-DRB5	PICALM	CD4	HLA-DRB5->CD4	CCL3->PICALM	0.9736181256179692	braak
CCL3:HLA-F->GPNMB:LILRB1	-0.0001605541477315	0.0012839283670545	-0.125049147484641	0.900484641606028	CCL3	HLA-F	GPNMB	LILRB1	HLA-F->LILRB1	CCL3->GPNMB	0.9774351473432704	braak
FRMD4A:CALCB->TMEM163:TSHR	-0.0001605701367383	0.0002720925537529	-0.590130580655856	0.555103108160547	FRMD4A	CALCB	TMEM163	TSHR	CALCB->TSHR	FRMD4A->TMEM163	0.8354154745547459	braak
CCL3:APOE->AIF1:SDC2	-0.0001606093330794	0.0002072748212111	-0.774861761505822	0.43842134946658	CCL3	APOE	AIF1	SDC2	APOE->SDC2	CCL3->AIF1	0.8570995791509478	braak
MKI67:B2M->TMEM163:LILRB2	-0.0001606174253065	0.0003484245864717	-0.460981892618518	0.644811596299683	MKI67	B2M	TMEM163	LILRB2	B2M->LILRB2	MKI67->TMEM163	0.9167146651428444	braak
AIF1:VEGFA->IFI44L:NRP1	-0.0001606379209592	0.0004118347104822	-0.390054351589668	0.696496356779263	AIF1	VEGFA	IFI44L	NRP1	VEGFA->NRP1	AIF1->IFI44L	0.946590307989148	braak
CCL3:NECTIN2->PICALM:CD226	-0.0001606530900406	0.0008703055605453	-0.184593891299514	0.853547577640037	CCL3	NECTIN2	PICALM	CD226	NECTIN2->CD226	CCL3->PICALM	0.9737482873785396	braak
HSPA1A:TNFSF13B->TMEM163:TNFRSF13C	-0.0001606650881597	8.71798913500156e-05	-1.84291452617971	0.0653414910540576	HSPA1A	TNFSF13B	TMEM163	TNFRSF13C	TNFSF13B->TNFRSF13C	HSPA1A->TMEM163	0.8026345653640437	braak
PICALM:TOR2A->HIF1A:ATP5F1B	-0.0001607433855292	0.0002155134741154	-0.745862346607293	0.455750572909347	PICALM	TOR2A	HIF1A	ATP5F1B	TOR2A->ATP5F1B	PICALM->HIF1A	0.813009975345212	braak
ERN1:C1QB->AIF1:C1QBP	-0.0001607920060265	0.0002653279279711	-0.6060123683778	0.54450654011894	ERN1	C1QB	AIF1	C1QBP	C1QB->C1QBP	ERN1->AIF1	0.98332467607835	braak
HSPA1A:CALM3->CCL3:KCNQ5	-0.0001608196237161	0.0004297415625924	-0.374224040015948	0.70823763991236	HSPA1A	CALM3	CCL3	KCNQ5	CALM3->KCNQ5	HSPA1A->CCL3	0.9904468429649254	braak
TMEM163:COL9A2->PICALM:ITGA9_ITGB1	-0.0001609395728468	0.0005617676248995	-0.286487803343368	0.774504533701274	TMEM163	COL9A2	PICALM	ITGA9_ITGB1	COL9A2->ITGA9_ITGB1	TMEM163->PICALM	0.999999999973225	braak
MKI67:CALR->HIF1A:SCARF1	-0.0001609759869889	0.00035272257589	-0.456381297915809	0.648115811961314	MKI67	CALR	HIF1A	SCARF1	CALR->SCARF1	MKI67->HIF1A	0.960518940044122	braak
PICALM:ANGPT2->ERN1:ITGA5_ITGB1	-0.0001609804781989	0.0002741499765654	-0.587198584569555	0.557070342892077	PICALM	ANGPT2	ERN1	ITGA5_ITGB1	ANGPT2->ITGA5_ITGB1	PICALM->ERN1	0.8584934052514098	braak
GPNMB:TGFA->ERN1:ERBB3	-0.0001609996794615	0.0002947292232288	-0.546263033226794	0.584885143040987	GPNMB	TGFA	ERN1	ERBB3	TGFA->ERBB3	GPNMB->ERN1	0.971490946781258	braak
CD163:CLEC11A->PICALM:ITGB1	-0.0001610804919419	0.0002086058998975	-0.772176108254993	0.440010129981324	CD163	CLEC11A	PICALM	ITGB1	CLEC11A->ITGB1	CD163->PICALM	0.8815122743279888	braak
HSPA1A:SORBS1->PICALM:INSR	-0.0001610965860317	0.0003278947356064	-0.491305801948283	0.623210176881893	HSPA1A	SORBS1	PICALM	INSR	SORBS1->INSR	HSPA1A->PICALM	0.9692488527187548	braak
ERN1:NRG2->HSPA1A:NRP2	-0.0001612042455614	0.0002633663311596	-0.612091321056805	0.540477339380348	ERN1	NRG2	HSPA1A	NRP2	NRG2->NRP2	ERN1->HSPA1A	0.8550691994216374	braak
HIST:WNT5A->FRMD4A:LDLR	-0.0001612299384652	0.0002550863529487	-0.632060228238473	0.527347522385028	HIST	WNT5A	FRMD4A	LDLR	WNT5A->LDLR	HIST->FRMD4A	0.9782563026797528	braak
IFI44L:B2M->AIF1:HFE	-0.0001612793001482	0.0001271122567245	-1.26879424773193	0.20451445727566	IFI44L	B2M	AIF1	HFE	B2M->HFE	IFI44L->AIF1	0.8879029935424313	braak
PICALM:TNF->HIST:NOTCH1	-0.0001613283622543	0.0004979566862419	-0.323980713005071	0.745952636176828	PICALM	TNF	HIST	NOTCH1	TNF->NOTCH1	PICALM->HIST	0.9399383487889648	braak
CCL3:TXLNA->HIST:STX4	-0.0001613664633019	0.0003599862556104	-0.448257289790868	0.653967520825019	CCL3	TXLNA	HIST	STX4	TXLNA->STX4	CCL3->HIST	0.9645047353170292	braak
FRMD4A:PLAU->CD163:IGF2R	-0.0001613736325193	0.0003992671196162	-0.404174610407429	0.686084322742056	FRMD4A	PLAU	CD163	IGF2R	PLAU->IGF2R	FRMD4A->CD163	0.9566341390879702	braak
CD163:S100A9->IFI44L:ITGB2	-0.0001614113700596	0.0001271335576653	-1.26962049221112	0.204219846317489	CD163	S100A9	IFI44L	ITGB2	S100A9->ITGB2	CD163->IFI44L	0.9844838839489164	braak
HIF1A:NTNG2->HSPA1A:LRRC4C	-0.0001614152920067	0.0002105494174852	-0.766638511446435	0.443296471479433	HIF1A	NTNG2	HSPA1A	LRRC4C	NTNG2->LRRC4C	HIF1A->HSPA1A	0.898781433166457	braak
HSPA1A:SERPINA1->HIF1A:LRP1	-0.000161428747944	0.0001653559286011	-0.976250136960359	0.32894052314333	HSPA1A	SERPINA1	HIF1A	LRP1	SERPINA1->LRP1	HSPA1A->HIF1A	0.9444996054190036	braak
HIF1A:HLA-DRB5->ERN1:CD4	-0.0001614290440744	0.0001961810881457	-0.822857318206341	0.410589136974234	HIF1A	HLA-DRB5	ERN1	CD4	HLA-DRB5->CD4	HIF1A->ERN1	0.759312225472645	braak
GPNMB:CCN1->CD163:ITGA5	-0.0001614570890078	0.0004861949672422	-0.332083011726161	0.739826577607348	GPNMB	CCN1	CD163	ITGA5	CCN1->ITGA5	GPNMB->CD163	0.8930530721778804	braak
AIF1:TNF->FRMD4A:NOTCH1	-0.0001615153114091	0.0002094465237677	-0.771152982172598	0.440616259415248	AIF1	TNF	FRMD4A	NOTCH1	TNF->NOTCH1	AIF1->FRMD4A	0.8025834013169905	braak
CD163:HMGB1->GPNMB:THBD	-0.0001615321432576	0.0004138682026033	-0.390298511075769	0.696315824162308	CD163	HMGB1	GPNMB	THBD	HMGB1->THBD	CD163->GPNMB	0.8787094154952536	braak
PICALM:ARF1->ERN1:PLD2	-0.0001615673348839	0.0002060649445808	-0.784060264168744	0.433004749829658	PICALM	ARF1	ERN1	PLD2	ARF1->PLD2	PICALM->ERN1	0.8584934052514098	braak
GPNMB:HEBP1->MKI67:FPR3	-0.0001615812190647	0.0001274329212321	-1.26797076848358	0.204808389708628	GPNMB	HEBP1	MKI67	FPR3	HEBP1->FPR3	GPNMB->MKI67	0.9556403311592918	braak
CCL3:INHBA->HIST:SMAD3	-0.0001616239007793	0.000155135537781	-1.0418238341201	0.297493361830943	CCL3	INHBA	HIST	SMAD3	INHBA->SMAD3	CCL3->HIST	0.8611107580506518	braak
TMEM163:LAMA2->IFI44L:RPSA	-0.0001616244864887	0.0001031254528577	-1.56726086538104	0.117053728789997	TMEM163	LAMA2	IFI44L	RPSA	LAMA2->RPSA	TMEM163->IFI44L	0.8230257130983584	braak
FRMD4A:HLA-F->MKI67:LILRB2	-0.0001616425173998	9.08706009127789e-05	-1.77882082627569	0.0752691416446729	FRMD4A	HLA-F	MKI67	LILRB2	HLA-F->LILRB2	FRMD4A->MKI67	0.6725801877187426	braak
HSPA1A:FARP2->IFI44L:PLXNA4	-0.0001616515576059	0.0001608854283065	-1.00476195580581	0.315011487031409	HSPA1A	FARP2	IFI44L	PLXNA4	FARP2->PLXNA4	HSPA1A->IFI44L	0.8177123966565907	braak
FRMD4A:SPON1->HSPA1A:LRP8	-0.000161687018464	0.0001862931817587	-0.867916994801498	0.385439774603735	FRMD4A	SPON1	HSPA1A	LRP8	SPON1->LRP8	FRMD4A->HSPA1A	0.8193597794664503	braak
HIST:VEGFA->HIST:CD44	-0.0001617187418248	0.0011124199359861	-0.145375623533316	0.884414309793394	HIST	VEGFA	HIST	CD44	VEGFA->CD44	HIST->HIST	0.9999291812810795	braak
HIST:ICAM1->CCL3:IL2RA	-0.0001617419135912	0.000359744481668	-0.449602208882423	0.652997295088478	HIST	ICAM1	CCL3	IL2RA	ICAM1->IL2RA	HIST->CCL3	0.999999999959227	braak
IFI44L:HLA-DRB5->PICALM:CD4	-0.0001617713286653	0.0020665377653707	-0.0782813318857091	0.937604266885526	IFI44L	HLA-DRB5	PICALM	CD4	HLA-DRB5->CD4	IFI44L->PICALM	0.992440935166916	braak
ERN1:GNAI2->GPNMB:TSHR	-0.0001617723766908	0.0004477169349021	-0.361327356817968	0.717854745397218	ERN1	GNAI2	GPNMB	TSHR	GNAI2->TSHR	ERN1->GPNMB	0.9512058826551238	braak
AIF1:TGFB1->GPNMB:ITGB8	-0.000161779323263	0.000189669019975	-0.85295597185242	0.393683720531208	AIF1	TGFB1	GPNMB	ITGB8	TGFB1->ITGB8	AIF1->GPNMB	0.9620581995656264	braak
FRMD4A:TNF->CCL3:FAS	-0.0001617805482659	0.0023985749875739	-0.0674486097387121	0.946224572289299	FRMD4A	TNF	CCL3	FAS	TNF->FAS	FRMD4A->CCL3	0.994247247950598	braak
TMEM163:SHBG->TMEM163:SLC37A1	-0.0001618967483524	0.0004340489001319	-0.372991956213441	0.70915443069136	TMEM163	SHBG	TMEM163	SLC37A1	SHBG->SLC37A1	TMEM163->TMEM163	0.9237181278725846	braak
PICALM:VEGFA->FRMD4A:ITGA9	-0.0001619455261078	0.0005947608557179	-0.272286793172327	0.785401510251995	PICALM	VEGFA	FRMD4A	ITGA9	VEGFA->ITGA9	PICALM->FRMD4A	0.932769124823998	braak
CD163:CCL2->TMEM163:CCR1	-0.0001619592574918	0.0006071785909598	-0.266740724892578	0.789668795639004	CD163	CCL2	TMEM163	CCR1	CCL2->CCR1	CD163->TMEM163	0.9749980209199074	braak
HIST:SPON2->PICALM:ITGB2	-0.0001619676432772	0.0001938090892633	-0.835707158486836	0.403319667130054	HIST	SPON2	PICALM	ITGB2	SPON2->ITGB2	HIST->PICALM	0.8366399538969803	braak
CD163:MFNG->CCL3:NOTCH1	-0.0001619771722877	0.0009664907681864	-0.167593087921239	0.866903409327469	CD163	MFNG	CCL3	NOTCH1	MFNG->NOTCH1	CD163->CCL3	0.9699747276339196	braak
CCL3:GNAS->PICALM:VIPR1	-0.0001619794778397	0.0001812470391256	-0.893694477003449	0.371485381227679	CCL3	GNAS	PICALM	VIPR1	GNAS->VIPR1	CCL3->PICALM	0.7468882409743407	braak
AIF1:APOC1->FRMD4A:VLDLR	-0.0001619966200079	0.0001545801048848	-1.04797845834453	0.2946485318781	AIF1	APOC1	FRMD4A	VLDLR	APOC1->VLDLR	AIF1->FRMD4A	0.7292075195546271	braak
FRMD4A:CALCB->TMEM163:RAMP1	-0.0001619987646598	0.0002516226417873	-0.643816325546638	0.519694546049808	FRMD4A	CALCB	TMEM163	RAMP1	CALCB->RAMP1	FRMD4A->TMEM163	0.8193505624054895	braak
HSPA1A:LRPAP1->AIF1:LRP1	-0.0001620041268899	0.0040378714714948	-0.0401211697879999	0.967996524338272	HSPA1A	LRPAP1	AIF1	LRP1	LRPAP1->LRP1	HSPA1A->AIF1	0.9956185931106978	braak
IFI44L:SPON2->PICALM:ITGB2	-0.0001620060644271	0.0001145097123141	-1.41478011911135	0.157132974911855	IFI44L	SPON2	PICALM	ITGB2	SPON2->ITGB2	IFI44L->PICALM	0.8925372109651717	braak
FRMD4A:ANOS1->MKI67:FGFR1	-0.0001620241845381	0.0001847821357977	-0.876839007400149	0.3805740885926	FRMD4A	ANOS1	MKI67	FGFR1	ANOS1->FGFR1	FRMD4A->MKI67	0.8887992442674231	braak
IFI44L:POMC->IFI44L:ADRB2	-0.0001620266568128	0.0001100606816754	-1.47215748936239	0.14097835399995	IFI44L	POMC	IFI44L	ADRB2	POMC->ADRB2	IFI44L->IFI44L	0.870964403518933	braak
MKI67:HLA-A->IFI44L:LILRA1	-0.0001620281091467	0.0001714262517629	-0.945176759571168	0.344568642316078	MKI67	HLA-A	IFI44L	LILRA1	HLA-A->LILRA1	MKI67->IFI44L	0.6510380577363831	braak
MKI67:PLAU->HIST:ITGB1	-0.0001620626118401	0.0004852516011868	-0.333976459724801	0.738397322196434	MKI67	PLAU	HIST	ITGB1	PLAU->ITGB1	MKI67->HIST	0.9632112050698888	braak
TMEM163:IL16->ERN1:CD9	-0.000162075048161	8.86247090393066e-05	-1.82877946701312	0.0674326521490562	TMEM163	IL16	ERN1	CD9	IL16->CD9	TMEM163->ERN1	0.5812298947555085	braak
ERN1:PIGF->HIST:FLT1	-0.0001620793185465	0.0002647732290322	-0.61214390570724	0.54044255080907	ERN1	PIGF	HIST	FLT1	PIGF->FLT1	ERN1->HIST	0.9223969510640428	braak
TMEM163:HLA-C->HIST:LILRB2	-0.0001621328769975	0.0001887361059158	-0.859045365012293	0.390315488140342	TMEM163	HLA-C	HIST	LILRB2	HLA-C->LILRB2	TMEM163->HIST	0.9670443965695226	braak
GPNMB:PTPN6->CCL3:CD300LF	-0.0001621494667655	0.0001615975092303	-1.0034156314529	0.315660365183437	GPNMB	PTPN6	CCL3	CD300LF	PTPN6->CD300LF	GPNMB->CCL3	0.9295024381691396	braak
GPNMB:SELPLG->CCL3:ITGB2	-0.0001621584119741	0.0001703487380678	-0.951920242048323	0.341137432868362	GPNMB	SELPLG	CCL3	ITGB2	SELPLG->ITGB2	GPNMB->CCL3	0.9295024381691396	braak
ERN1:APP->CD163:LRP6	-0.0001622609200818	0.0004416966161689	-0.367358304641754	0.713351768697287	ERN1	APP	CD163	LRP6	APP->LRP6	ERN1->CD163	0.9372657113747506	braak
HIF1A:CD55->HIF1A:CR1	-0.0001623169710626	0.0026580596040743	-0.0610659636126568	0.951306675644348	HIF1A	CD55	HIF1A	CR1	CD55->CR1	HIF1A->HIF1A	0.992261725930786	braak
HSPA1A:NAMPT->FRMD4A:ITGA5_ITGB1	-0.0001623493667061	0.0019601145213145	-0.0828264700560608	0.933989521377005	HSPA1A	NAMPT	FRMD4A	ITGA5_ITGB1	NAMPT->ITGA5_ITGB1	HSPA1A->FRMD4A	0.999999999984849	braak
HIF1A:LAMA1->CD163:RPSA	-0.0001623986472624	0.0001079212602638	-1.50478827679872	0.132378518700518	HIF1A	LAMA1	CD163	RPSA	LAMA1->RPSA	HIF1A->CD163	0.6128418943174926	braak
PICALM:WNT5B->TMEM163:FZD5_LRP6	-0.0001624064699646	9.59957536079573e-05	-1.69180889633804	0.0906824168048067	PICALM	WNT5B	TMEM163	FZD5_LRP6	WNT5B->FZD5_LRP6	PICALM->TMEM163	0.9874326608538486	braak
HSPA1A:SELPLG->IFI44L:SELL	-0.0001624462972148	8.55806748824524e-05	-1.89816564823789	0.0576742644508962	HSPA1A	SELPLG	IFI44L	SELL	SELPLG->SELL	HSPA1A->IFI44L	0.5514616160926604	braak
FRMD4A:TGFB1->HSPA1A:ENG	-0.0001624518974779	0.0012144251313214	-0.133768557062993	0.893585591517666	FRMD4A	TGFB1	HSPA1A	ENG	TGFB1->ENG	FRMD4A->HSPA1A	0.9568812375835009	braak
HIST:JAG2->FRMD4A:NOTCH4	-0.000162497763996	0.0005524652084699	-0.294132121814699	0.76865694628336	HIST	JAG2	FRMD4A	NOTCH4	JAG2->NOTCH4	HIST->FRMD4A	0.9782563026797528	braak
FRMD4A:APOE->CCL3:LRP4	-0.0001625264844944	0.0001919663597275	-0.846640446404906	0.397195562390498	FRMD4A	APOE	CCL3	LRP4	APOE->LRP4	FRMD4A->CCL3	0.7019169141700663	braak
GPNMB:TOR2A->IFI44L:ATP5F1B	-0.0001625508944698	0.0002777596685058	-0.585221372650294	0.558398875727022	GPNMB	TOR2A	IFI44L	ATP5F1B	TOR2A->ATP5F1B	GPNMB->IFI44L	0.9494669450385216	braak
FRMD4A:SERPINE1->TMEM163:PLAUR	-0.0001626093534348	0.0007529629273936	-0.2159593089101	0.829019465877177	FRMD4A	SERPINE1	TMEM163	PLAUR	SERPINE1->PLAUR	FRMD4A->TMEM163	0.9415796573428196	braak
CD163:B2M->IFI44L:CD247	-0.0001626298008439	0.0003118187932684	-0.521552274445181	0.601982100017258	CD163	B2M	IFI44L	CD247	B2M->CD247	CD163->IFI44L	0.9844838839489164	braak
MKI67:NCAM1->HSPA1A:ROBO3	-0.0001626352470554	0.0007690457885142	-0.211476676011298	0.832515330496595	MKI67	NCAM1	HSPA1A	ROBO3	NCAM1->ROBO3	MKI67->HSPA1A	0.999999999968608	braak
AIF1:ALCAM->ERN1:NRP1	-0.0001626394010896	0.0004374722444027	-0.371770788136889	0.71006351493771	AIF1	ALCAM	ERN1	NRP1	ALCAM->NRP1	AIF1->ERN1	0.992914767201736	braak
CD163:IL15RA->AIF1:AXL	-0.0001626494200253	0.000844944854838	-0.192497083204949	0.847352852453876	CD163	IL15RA	AIF1	AXL	IL15RA->AXL	CD163->AIF1	0.9789409856772712	braak
MKI67:TNFSF14->HIF1A:TNFRSF14	-0.0001627524459981	0.0001676826231146	-0.970598163214774	0.331748420998724	MKI67	TNFSF14	HIF1A	TNFRSF14	TNFSF14->TNFRSF14	MKI67->HIF1A	0.8512237287778912	braak
PICALM:C5->IFI44L:C5AR1	-0.0001628065717008	0.0016165395479385	-0.100713014975991	0.919778279451891	PICALM	C5	IFI44L	C5AR1	C5->C5AR1	PICALM->IFI44L	0.9937371959847304	braak
PICALM:CALM1->CCL3:GRM7	-0.0001628114435458	0.0006166083362598	-0.264043532939203	0.79174637425588	PICALM	CALM1	CCL3	GRM7	CALM1->GRM7	PICALM->CCL3	0.9706138666495756	braak
FRMD4A:S100A8->FRMD4A:AGER	-0.0001628437978856	0.0001524452872949	-1.06821142703238	0.285425151369168	FRMD4A	S100A8	FRMD4A	AGER	S100A8->AGER	FRMD4A->FRMD4A	0.7528862298521362	braak
MKI67:FN1->PICALM:ITGA5_ITGB1	-0.0001628509576095	0.0001985599237705	-0.820160254481563	0.412124756466574	MKI67	FN1	PICALM	ITGA5_ITGB1	FN1->ITGA5_ITGB1	MKI67->PICALM	0.898134785350849	braak
TMEM163:VEGFA->ERN1:ITGAV	-0.0001628801290935	8.86039295943047e-05	-1.83829464267969	0.0660190001104668	TMEM163	VEGFA	ERN1	ITGAV	VEGFA->ITGAV	TMEM163->ERN1	0.5812298947555085	braak
HIST:NCAM1->ERN1:PTPRA	-0.0001629253087954	0.0002661734665093	-0.61210199097624	0.540470280361956	HIST	NCAM1	ERN1	PTPRA	NCAM1->PTPRA	HIST->ERN1	0.9434158056351024	braak
CD163:CCL2->CD163:CCR5	-0.0001629289946264	0.00029462280698	-0.553008764991926	0.580257408320657	CD163	CCL2	CD163	CCR5	CCL2->CCR5	CD163->CD163	0.9492569514563236	braak
IFI44L:CALM1->MKI67:KCNN4	-0.0001630073505331	0.0001127162331582	-1.44617457455544	0.148128243152529	IFI44L	CALM1	MKI67	KCNN4	CALM1->KCNN4	IFI44L->MKI67	0.4938037468641438	braak
MKI67:TGFB1->ERN1:ITGB5	-0.0001630076139979	0.0002445005425191	-0.666696328435045	0.504966124495721	MKI67	TGFB1	ERN1	ITGB5	TGFB1->ITGB5	MKI67->ERN1	0.9914705276979838	braak
GPNMB:CALM3->HIF1A:PDE1B	-0.0001630264170738	0.0016839219570773	-0.0968135229715899	0.922874484605665	GPNMB	CALM3	HIF1A	PDE1B	CALM3->PDE1B	GPNMB->HIF1A	0.9941258234906613	braak
CCL3:MFNG->HIST:NOTCH2	-0.0001630949572072	0.000437733019472	-0.37259002623086	0.709453597103455	CCL3	MFNG	HIST	NOTCH2	MFNG->NOTCH2	CCL3->HIST	0.9645047353170292	braak
HIF1A:WNT5A->HIF1A:FZD2	-0.0001631070885323	0.0001543712808925	-1.05658959094796	0.290698933096356	HIF1A	WNT5A	HIF1A	FZD2	WNT5A->FZD2	HIF1A->HIF1A	0.7537510154851841	braak
IFI44L:ICAM2->AIF1:ITGAL_ITGB2	-0.0001631430712944	0.0001605392423566	-1.01621926763512	0.309524983141679	IFI44L	ICAM2	AIF1	ITGAL_ITGB2	ICAM2->ITGAL_ITGB2	IFI44L->AIF1	0.8903041474089861	braak
HIF1A:CCL3L1->PICALM:CCR1	-0.0001631452163246	0.0004857748078756	-0.335845362253524	0.73698748077	HIF1A	CCL3L1	PICALM	CCR1	CCL3L1->CCR1	HIF1A->PICALM	0.901297183601221	braak
AIF1:LRPAP1->HIF1A:LRP8	-0.0001632150885164	0.0005042518301388	-0.323677731564292	0.746182031659691	AIF1	LRPAP1	HIF1A	LRP8	LRPAP1->LRP8	AIF1->HIF1A	0.9727211372618446	braak
HSPA1A:PTDSS1->CCL3:SCARB1	-0.0001632555028921	0.0004357611092215	-0.374644500019342	0.707924873230298	HSPA1A	PTDSS1	CCL3	SCARB1	PTDSS1->SCARB1	HSPA1A->CCL3	0.9904468429649254	braak
CCL3:PTPN6->CD163:CD300LF	-0.000163274630576	8.13350842009764e-05	-2.00743175199234	0.0447037107601431	CCL3	PTPN6	CD163	CD300LF	PTPN6->CD300LF	CCL3->CD163	0.308845207839027	braak
CCL3:FAM3C->HSPA1A:CLEC2D	-0.0001633105623488	0.0004363380375514	-0.374275328516599	0.708199485408691	CCL3	FAM3C	HSPA1A	CLEC2D	FAM3C->CLEC2D	CCL3->HSPA1A	0.955588114634345	braak
GPNMB:CCN1->CD163:TLR2	-0.0001633868297129	0.0002292923253895	-0.71256998870457	0.476111888196861	GPNMB	CCN1	CD163	TLR2	CCN1->TLR2	GPNMB->CD163	0.7526374582593248	braak
PICALM:PDCD1LG2->HSPA1A:PDCD2	-0.0001634230243003	0.000770016469865	-0.212233154349292	0.831925142413888	PICALM	PDCD1LG2	HSPA1A	PDCD2	PDCD1LG2->PDCD2	PICALM->HSPA1A	0.999999999996623	braak
PICALM:IGSF10->CD163:MILR1	-0.0001634554750501	0.0017776478896399	-0.0919504228046402	0.926737429510479	PICALM	IGSF10	CD163	MILR1	IGSF10->MILR1	PICALM->CD163	0.987792923229997	braak
HIF1A:CALCB->IFI44L:TSHR	-0.0001634619294868	0.000571576088093	-0.285984548500294	0.774889956053408	HIF1A	CALCB	IFI44L	TSHR	CALCB->TSHR	HIF1A->IFI44L	0.99282915599267	braak
CD163:SERPINA1->GPNMB:LRP1	-0.0001635184273333	0.0014643691310211	-0.111664759840494	0.911089222101256	CD163	SERPINA1	GPNMB	LRP1	SERPINA1->LRP1	CD163->GPNMB	0.9621370197704672	braak
CD163:IGF1->FRMD4A:IGF2R	-0.000163526377335	0.0006192352886748	-0.264077936651465	0.791719864598802	CD163	IGF1	FRMD4A	IGF2R	IGF1->IGF2R	CD163->FRMD4A	0.9530680657522228	braak
ERN1:LPL->FRMD4A:LRP1	-0.0001635970148865	0.0003632268084008	-0.450399064999576	0.652422719034416	ERN1	LPL	FRMD4A	LRP1	LPL->LRP1	ERN1->FRMD4A	0.8285101429896207	braak
IFI44L:CD14->HSPA1A:ITGB2	-0.0001636386423172	0.0004845192988974	-0.337734002937783	0.735563648203926	IFI44L	CD14	HSPA1A	ITGB2	CD14->ITGB2	IFI44L->HSPA1A	0.9209222869190916	braak
AIF1:TIMP2->TMEM163:CD44	-0.0001636533988904	0.000527762647344	-0.310089013904395	0.756493266425203	AIF1	TIMP2	TMEM163	CD44	TIMP2->CD44	AIF1->TMEM163	0.9624388726487756	braak
CCL3:IGSF10->PICALM:MILR1	-0.0001637027934471	0.0001839940282077	-0.889717970967637	0.373617341923374	CCL3	IGSF10	PICALM	MILR1	IGSF10->MILR1	CCL3->PICALM	0.7468882409743407	braak
HIST:ADM->HIST:ADRB2	-0.0001637238707592	0.0002930111035372	-0.558763366926294	0.576323226621085	HIST	ADM	HIST	ADRB2	ADM->ADRB2	HIST->HIST	0.96186876249481	braak
FRMD4A:NECTIN3->TMEM163:PVR	-0.0001637655124291	0.0001650226941764	-0.992381764498715	0.321011331033339	FRMD4A	NECTIN3	TMEM163	PVR	NECTIN3->PVR	FRMD4A->TMEM163	0.7424561500021807	braak
CCL3:GNAI2->HIST:C5AR1	-0.0001637873478417	0.0004271067569443	-0.383481050530587	0.701363117858249	CCL3	GNAI2	HIST	C5AR1	GNAI2->C5AR1	CCL3->HIST	0.9645047353170292	braak
CD163:GNAI2->HIST:CCR5	-0.0001638319831525	0.0003101027887773	-0.528315091258872	0.597280658945189	CD163	GNAI2	HIST	CCR5	GNAI2->CCR5	CD163->HIST	0.926161325995619	braak
FRMD4A:CALM1->TMEM163:CACNA1C	-0.0001639365700273	0.0021002239166314	-0.0780567103960523	0.937782942180632	FRMD4A	CALM1	TMEM163	CACNA1C	CALM1->CACNA1C	FRMD4A->TMEM163	0.97305889576423	braak
PICALM:CD99->TMEM163:CD81	-0.0001639452761656	0.0035047090232215	-0.046778569941	0.962689709041924	PICALM	CD99	TMEM163	CD81	CD99->CD81	PICALM->TMEM163	0.999999999966791	braak
FRMD4A:TXLNA->CD163:STX3	-0.0001639478535253	0.002110044081526	-0.0776987812533083	0.938067663595898	FRMD4A	TXLNA	CD163	STX3	TXLNA->STX3	FRMD4A->CD163	0.9980704649252238	braak
GPNMB:IGF1->ERN1:INSR	-0.0001639748742997	0.0042427422381555	-0.0386483234416332	0.969170774515224	GPNMB	IGF1	ERN1	INSR	IGF1->INSR	GPNMB->ERN1	0.9879433845195588	braak
ERN1:NECTIN3->GPNMB:NECTIN2	-0.0001639795026194	0.0002900125938857	-0.56542200606676	0.571786760053524	ERN1	NECTIN3	GPNMB	NECTIN2	NECTIN3->NECTIN2	ERN1->GPNMB	0.9512058826551238	braak
FRMD4A:NTNG2->FRMD4A:LRRC4C	-0.0001640674475975	0.0012364294612075	-0.132694547279126	0.894434955371193	FRMD4A	NTNG2	FRMD4A	LRRC4C	NTNG2->LRRC4C	FRMD4A->FRMD4A	0.9810797376751144	braak
MKI67:WNT2B->AIF1:FZD2_LRP6	-0.0001640938990202	0.0002837957306544	-0.578211302340041	0.563121469019179	MKI67	WNT2B	AIF1	FZD2_LRP6	WNT2B->FZD2_LRP6	MKI67->AIF1	0.7844120143525944	braak
TMEM163:TOR2A->MKI67:ATP5F1B	-0.0001641019754288	0.000169944620144	-0.965620302011925	0.334234212600544	TMEM163	TOR2A	MKI67	ATP5F1B	TOR2A->ATP5F1B	TMEM163->MKI67	0.8082317153161408	braak
ERN1:ADAM17->HSPA1A:IL6R	-0.0001641806924363	0.001231402782725	-0.133328180461824	0.893933841766991	ERN1	ADAM17	HSPA1A	IL6R	ADAM17->IL6R	ERN1->HSPA1A	0.9723949575566228	braak
CCL3:ANXA1->AIF1:FPR1	-0.0001641922365805	0.0005492077061655	-0.298962004242276	0.764969036637868	CCL3	ANXA1	AIF1	FPR1	ANXA1->FPR1	CCL3->AIF1	0.9629539556383868	braak
IFI44L:PLAU->MKI67:ITGA5	-0.0001642221831012	0.0001294791013397	-1.26832964858412	0.204680253410587	IFI44L	PLAU	MKI67	ITGA5	PLAU->ITGA5	IFI44L->MKI67	0.5162854362486975	braak
HIF1A:TGFB1->HIST:SDC2	-0.0001642498441953	0.0002212495499609	-0.742373687197826	0.457860957388623	HIF1A	TGFB1	HIST	SDC2	TGFB1->SDC2	HIF1A->HIST	0.823573797566957	braak
AIF1:GNAS->CCL3:ADCY9	-0.0001643514195683	0.0002507932906719	-0.655326221558737	0.512257741765088	AIF1	GNAS	CCL3	ADCY9	GNAS->ADCY9	AIF1->CCL3	0.9734810653066556	braak
CD163:TGFB2->CD163:ACVR1_TGFBR2	-0.0001643593328314	0.0027192490727311	-0.0604429121553063	0.951802882154815	CD163	TGFB2	CD163	ACVR1_TGFBR2	TGFB2->ACVR1_TGFBR2	CD163->CD163	0.9901912085383434	braak
PICALM:ADAM15->GPNMB:ITGAV	-0.0001643655722153	0.0004400791740252	-0.373490912355382	0.708783107709742	PICALM	ADAM15	GPNMB	ITGAV	ADAM15->ITGAV	PICALM->GPNMB	0.8681219458770483	braak
CCL3:HAVCR1->HIST:CD300LB	-0.0001644791164492	0.0001578632368476	-1.04190893164051	0.297453902767528	CCL3	HAVCR1	HIST	CD300LB	HAVCR1->CD300LB	CCL3->HIST	0.8611107580506518	braak
HIF1A:PTDSS1->CCL3:SCARB1	-0.0001644810996887	0.000159015846504	-1.0343692361796	0.300963580587577	HIF1A	PTDSS1	CCL3	SCARB1	PTDSS1->SCARB1	HIF1A->CCL3	0.7633457534947905	braak
ERN1:HLA-C->ERN1:LILRB1	-0.0001644909494057	0.0002064788614005	-0.796647890684654	0.425655555483842	ERN1	HLA-C	ERN1	LILRB1	HLA-C->LILRB1	ERN1->ERN1	0.9388881339214508	braak
FRMD4A:ARF1->CCL3:INSR	-0.0001644987026156	0.0007735471035723	-0.212655055983032	0.831596024995192	FRMD4A	ARF1	CCL3	INSR	ARF1->INSR	FRMD4A->CCL3	0.9565065390376796	braak
IFI44L:F8->HIST:LRP1	-0.0001645212286579	0.0007356410490025	-0.223643350083634	0.823034829406811	IFI44L	F8	HIST	LRP1	F8->LRP1	IFI44L->HIST	0.9582287000058124	braak
CD163:CD59->AIF1:STAB1	-0.0001645228922608	0.0004130175621296	-0.398343575058917	0.690376944176892	CD163	CD59	AIF1	STAB1	CD59->STAB1	CD163->AIF1	0.9359472666022294	braak
GPNMB:VEGFA->AIF1:ITGA9	-0.0001645393643658	0.0007405274403039	-0.222192123357765	0.824164325526948	GPNMB	VEGFA	AIF1	ITGA9	VEGFA->ITGA9	GPNMB->AIF1	0.9792658557033724	braak
MKI67:LAMC1->IFI44L:ITGA9_ITGB1	-0.0001645436636355	0.0003646406404959	-0.451248833404147	0.651810217557355	MKI67	LAMC1	IFI44L	ITGA9_ITGB1	LAMC1->ITGA9_ITGB1	MKI67->IFI44L	0.839423654517767	braak
FRMD4A:ENTPD1->GPNMB:ADORA1	-0.0001645557688683	0.0001120134194739	-1.46907191692881	0.14181328390811	FRMD4A	ENTPD1	GPNMB	ADORA1	ENTPD1->ADORA1	FRMD4A->GPNMB	0.4119338246854623	braak
TMEM163:DLL1->CD163:NOTCH1	-0.0001645564059448	0.0001785256995753	-0.921751917714374	0.356657992889397	TMEM163	DLL1	CD163	NOTCH1	DLL1->NOTCH1	TMEM163->CD163	0.81789990850576	braak
IFI44L:ADAM15->ERN1:ITGB1	-0.0001645585386047	0.000417201672379	-0.394434033944328	0.693260620766217	IFI44L	ADAM15	ERN1	ITGB1	ADAM15->ITGB1	IFI44L->ERN1	0.968474636045268	braak
HIF1A:ADAM17->CD163:IL6R	-0.0001645711840877	0.0062761094459793	-0.0262218473887755	0.9790803901762	HIF1A	ADAM17	CD163	IL6R	ADAM17->IL6R	HIF1A->CD163	0.999999999904538	braak
HSPA1A:RTN4->PICALM:RTN4RL1	-0.0001645966099504	0.0001765658975645	-0.932210648946396	0.35122767318096	HSPA1A	RTN4	PICALM	RTN4RL1	RTN4->RTN4RL1	HSPA1A->PICALM	0.9467773766461844	braak
AIF1:ARF1->GPNMB:INSR	-0.0001646006933444	0.0013695590213684	-0.120185176963015	0.904336459728013	AIF1	ARF1	GPNMB	INSR	ARF1->INSR	AIF1->GPNMB	0.9819684409884688	braak
FRMD4A:FGF20->CCL3:FGFR1	-0.0001646337622564	0.0005729746688324	-0.287331659167266	0.773858383699044	FRMD4A	FGF20	CCL3	FGFR1	FGF20->FGFR1	FRMD4A->CCL3	0.9243308471960804	braak
HIST:GNAI2->IFI44L:C5AR1	-0.0001646466311549	0.000916940011562	-0.179560962635323	0.857497253782436	HIST	GNAI2	IFI44L	C5AR1	GNAI2->C5AR1	HIST->IFI44L	0.999999999949211	braak
MKI67:HLA-A->ERN1:LILRA1	-0.000164657485272	0.00026899877692	-0.612112393808372	0.540463398087896	MKI67	HLA-A	ERN1	LILRA1	HLA-A->LILRA1	MKI67->ERN1	0.9914705276979838	braak
TMEM163:NECTIN2->MKI67:CD96	-0.0001646915259176	9.12980129215293e-05	-1.80388948945936	0.0712486330034464	TMEM163	NECTIN2	MKI67	CD96	NECTIN2->CD96	TMEM163->MKI67	0.7676879016735678	braak
ERN1:CXCL12->CD163:CXCR4	-0.0001647586124957	0.0001965329687571	-0.838325567143646	0.401847880413212	ERN1	CXCL12	CD163	CXCR4	CXCL12->CXCR4	ERN1->CD163	0.8504876053384748	braak
ERN1:CD99->TMEM163:PILRA	-0.0001647610119022	0.0002131781668369	-0.772879391670082	0.439593762167155	ERN1	CD99	TMEM163	PILRA	CD99->PILRA	ERN1->TMEM163	0.7500586843993059	braak
HIST:ADAM10->MKI67:AXL	-0.0001647789324794	0.0049695500604631	-0.0331577165889564	0.973548816840081	HIST	ADAM10	MKI67	AXL	ADAM10->AXL	HIST->MKI67	0.999999999869467	braak
HIF1A:CD274->CCL3:CD80	-0.0001648183543301	0.000162584277638	-1.01374103772204	0.310706336695421	HIF1A	CD274	CCL3	CD80	CD274->CD80	HIF1A->CCL3	0.7633457534947905	braak
IFI44L:FABP5->IFI44L:RXRA	-0.0001648536917584	0.000372348122297	-0.442740762976028	0.657953254489465	IFI44L	FABP5	IFI44L	RXRA	FABP5->RXRA	IFI44L->IFI44L	0.933083932114519	braak
CCL3:EFNB1->IFI44L:EPHB2	-0.0001648552261576	0.0001693823670529	-0.973272655388455	0.330417809072077	CCL3	EFNB1	IFI44L	EPHB2	EFNB1->EPHB2	CCL3->IFI44L	0.792641046450261	braak
CD163:ANGPTL4->CD163:ITGA5_ITGB1	-0.0001648779142219	0.0007555862751145	-0.218211896711509	0.827264016190712	CD163	ANGPTL4	CD163	ITGA5_ITGB1	ANGPTL4->ITGA5_ITGB1	CD163->CD163	0.973652298891126	braak
IFI44L:DLL1->GPNMB:NOTCH1	-0.0001649324479072	0.0004503940381637	-0.366195894998275	0.714218905095589	IFI44L	DLL1	GPNMB	NOTCH1	DLL1->NOTCH1	IFI44L->GPNMB	0.9459435294770484	braak
HIST:CALM1->HIF1A:PTH2R	-0.0001649527868828	0.0005199344000679	-0.317256920990931	0.751048662213883	HIST	CALM1	HIF1A	PTH2R	CALM1->PTH2R	HIST->HIF1A	0.9292353736482188	braak
FRMD4A:HLA-C->HSPA1A:LILRB1	-0.0001649809974885	0.0011600288940521	-0.142221455288284	0.886905085179211	FRMD4A	HLA-C	HSPA1A	LILRB1	HLA-C->LILRB1	FRMD4A->HSPA1A	0.9543362745259848	braak
HIST:TGFB1->ERN1:ACVR1_TGFBR2	-0.0001649862082988	0.0002664923694309	-0.61910293585931	0.53584854938237	HIST	TGFB1	ERN1	ACVR1_TGFBR2	TGFB1->ACVR1_TGFBR2	HIST->ERN1	0.9434158056351024	braak
HIST:TGFB1->ERN1:ACVR1_TGFBR1_TGFBR2	-0.0001649862082988	0.0002664923694309	-0.61910293585931	0.53584854938237	HIST	TGFB1	ERN1	ACVR1_TGFBR1_TGFBR2	TGFB1->ACVR1_TGFBR1_TGFBR2	HIST->ERN1	0.9434158056351024	braak
ERN1:ACTR2->MKI67:ADRB2	-0.0001649894445677	0.0002919418793514	-0.565144832712185	0.571975256491926	ERN1	ACTR2	MKI67	ADRB2	ACTR2->ADRB2	ERN1->MKI67	0.9967127116836986	braak
AIF1:IL16->IFI44L:CD9	-0.0001651348257877	0.0003800506968493	-0.434507362193364	0.663920049769476	AIF1	IL16	IFI44L	CD9	IL16->CD9	AIF1->IFI44L	0.9294020021897222	braak
CD163:CEACAM1->HIF1A:HAVCR2	-0.0001651523182802	0.0012769086543228	-0.129337613713556	0.897090509932452	CD163	CEACAM1	HIF1A	HAVCR2	CEACAM1->HAVCR2	CD163->HIF1A	0.98403512516791	braak
MKI67:FARP2->CD163:PLXNA4	-0.0001651877470096	0.0002812356166052	-0.587364249960964	0.556959098561934	MKI67	FARP2	CD163	PLXNA4	FARP2->PLXNA4	MKI67->CD163	0.9424562063574348	braak
CD163:TXLNA->CCL3:STX3	-0.0001652282745269	0.0004411211067695	-0.374564426846399	0.707984433293772	CD163	TXLNA	CCL3	STX3	TXLNA->STX3	CD163->CCL3	0.8877547678131738	braak
FRMD4A:IL16->TMEM163:CD9	-0.0001652341585282	0.0008463584744489	-0.195229519779832	0.845213270229902	FRMD4A	IL16	TMEM163	CD9	IL16->CD9	FRMD4A->TMEM163	0.9470904006722696	braak
GPNMB:HLA-B->CD163:LILRA1	-0.0001653131067883	0.0011567621646022	-0.142910195238992	0.886361106588667	GPNMB	HLA-B	CD163	LILRA1	HLA-B->LILRA1	GPNMB->CD163	0.9552159223992176	braak
PICALM:CD99->MKI67:CD81	-0.0001653144396481	0.0011947741776815	-0.138364590343694	0.889952280609599	PICALM	CD99	MKI67	CD81	CD99->CD81	PICALM->MKI67	0.999999999981453	braak
AIF1:CD55->FRMD4A:ADGRE2	-0.0001653241946242	0.0005417625311114	-0.305159890413809	0.760244379104015	AIF1	CD55	FRMD4A	ADGRE2	CD55->ADGRE2	AIF1->FRMD4A	0.8983124719242733	braak
CD163:HLA-C->MKI67:LILRB2	-0.000165338453917	0.0006972933693511	-0.237114622315803	0.812567868836068	CD163	HLA-C	MKI67	LILRB2	HLA-C->LILRB2	CD163->MKI67	0.977600087129456	braak
GPNMB:PDGFC->FRMD4A:FLT1	-0.0001653451806336	0.0005884424623077	-0.280987847112822	0.7787197210806	GPNMB	PDGFC	FRMD4A	FLT1	PDGFC->FLT1	GPNMB->FRMD4A	0.9128674506452789	braak
TMEM163:TGFB1->CD163:ACVR1_TGFBR2	-0.0001653570715337	0.0021214514461804	-0.0779452538644914	0.937871601507203	TMEM163	TGFB1	CD163	ACVR1_TGFBR2	TGFB1->ACVR1_TGFBR2	TMEM163->CD163	0.999999999970831	braak
TMEM163:TGFB1->CD163:ACVR1_TGFBR1_TGFBR2	-0.0001653570715337	0.0021214514461804	-0.0779452538644914	0.937871601507203	TMEM163	TGFB1	CD163	ACVR1_TGFBR1_TGFBR2	TGFB1->ACVR1_TGFBR1_TGFBR2	TMEM163->CD163	0.999999999970831	braak
HSPA1A:GDF11->FRMD4A:ACTR2	-0.0001653776823011	0.0002163649284018	-0.764346068111149	0.44466103899668	HSPA1A	GDF11	FRMD4A	ACTR2	GDF11->ACTR2	HSPA1A->FRMD4A	0.8971130901035707	braak
GPNMB:SPON2->CD163:ITGB2	-0.0001654163046991	0.0001933202720072	-0.855659383165534	0.392186212841547	GPNMB	SPON2	CD163	ITGB2	SPON2->ITGB2	GPNMB->CD163	0.7106800891103744	braak
HIST:BMP7->TMEM163:BMPR1A_BMPR2	-0.000165420949528	0.0003612175642409	-0.457953781610015	0.646985646750444	HIST	BMP7	TMEM163	BMPR1A_BMPR2	BMP7->BMPR1A_BMPR2	HIST->TMEM163	0.9298614633259368	braak
FRMD4A:SPON1->TMEM163:LRP8	-0.0001654891360733	0.0002054909021889	-0.805335585714608	0.420626051850471	FRMD4A	SPON1	TMEM163	LRP8	SPON1->LRP8	FRMD4A->TMEM163	0.7950394822886663	braak
GPNMB:BSG->ERN1:SLC16A1	-0.0001654903155304	0.0002557440470083	-0.64709351973696	0.517571419087398	GPNMB	BSG	ERN1	SLC16A1	BSG->SLC16A1	GPNMB->ERN1	0.971490946781258	braak
FRMD4A:TNFSF14->FRMD4A:TNFRSF14	-0.0001654988729477	0.0001643501738848	-1.00698933889653	0.313939897450957	FRMD4A	TNFSF14	FRMD4A	TNFRSF14	TNFSF14->TNFRSF14	FRMD4A->FRMD4A	0.7626047424934559	braak
HIST:S100A8->HIF1A:CD69	-0.0001655234200367	0.0003377189856823	-0.490121749306742	0.62404774858311	HIST	S100A8	HIF1A	CD69	S100A8->CD69	HIST->HIF1A	0.8603607192435978	braak
HIST:POMC->CD163:OPRM1	-0.0001655291581968	9.75593235874525e-05	-1.69670260217028	0.0897529004741989	HIST	POMC	CD163	OPRM1	POMC->OPRM1	HIST->CD163	0.7706624109002338	braak
ERN1:VEGFA->TMEM163:NRP1	-0.0001655332872494	0.0003466238231711	-0.477558887138935	0.632964198702294	ERN1	VEGFA	TMEM163	NRP1	VEGFA->NRP1	ERN1->TMEM163	0.7923436731956774	braak
CCL3:ICAM1->GPNMB:ITGAM_ITGB2	-0.0001655365405618	0.0001816089956036	-0.911499675506647	0.362032156505727	CCL3	ICAM1	GPNMB	ITGAM_ITGB2	ICAM1->ITGAM_ITGB2	CCL3->GPNMB	0.9464859990375304	braak
FRMD4A:APOE->ERN1:SCARB1	-0.0001655457598171	0.000513435865832	-0.322427338707317	0.747128975875547	FRMD4A	APOE	ERN1	SCARB1	APOE->SCARB1	FRMD4A->ERN1	0.9057659502052864	braak
CCL3:AFDN->CCL3:EPHA7	-0.0001656071823852	0.000195593930483	-0.846688759596417	0.397168625605841	CCL3	AFDN	CCL3	EPHA7	AFDN->EPHA7	CCL3->CCL3	0.7596564586685626	braak
TMEM163:NECTIN3->FRMD4A:PVR	-0.0001656472317923	0.0001637999685582	-1.01127755548648	0.311883605293343	TMEM163	NECTIN3	FRMD4A	PVR	NECTIN3->PVR	TMEM163->FRMD4A	0.8049778261615335	braak
HSPA1A:WNT5A->ERN1:ANTXR1	-0.0001656675702068	0.0002633241666498	-0.629139255673147	0.529257892588499	HSPA1A	WNT5A	ERN1	ANTXR1	WNT5A->ANTXR1	HSPA1A->ERN1	0.9054089216960464	braak
AIF1:APP->FRMD4A:DCC	-0.0001657066398136	0.0009054307095195	-0.183014158975828	0.854786908995055	AIF1	APP	FRMD4A	DCC	APP->DCC	AIF1->FRMD4A	0.9367107021953816	braak
ERN1:PROS1->PICALM:AXL	-0.0001657085361715	0.0001731152927358	-0.957214891606568	0.33845880220577	ERN1	PROS1	PICALM	AXL	PROS1->AXL	ERN1->PICALM	0.858727444322734	braak
FRMD4A:CALCB->TMEM163:CALCR	-0.0001657218348784	0.0002384321468318	-0.69504820168105	0.487025094571513	FRMD4A	CALCB	TMEM163	CALCR	CALCB->CALCR	FRMD4A->TMEM163	0.80575879520732	braak
HIF1A:LGALS9->MKI67:MRC2	-0.000165739714082	9.46681434971737e-05	-1.75074431545147	0.0799899622668364	HIF1A	LGALS9	MKI67	MRC2	LGALS9->MRC2	HIF1A->MKI67	0.7735340236425123	braak
GPNMB:INHBA->GPNMB:ACTR2	-0.0001657821306928	0.0004710836175929	-0.351916569588902	0.724900832367789	GPNMB	INHBA	GPNMB	ACTR2	INHBA->ACTR2	GPNMB->GPNMB	0.9106038552627194	braak
CD163:PLAU->HIF1A:LRP1	-0.0001659282389527	0.0001105203695283	-1.50133626643515	0.133268609278693	CD163	PLAU	HIF1A	LRP1	PLAU->LRP1	CD163->HIF1A	0.5870164932513858	braak
TMEM163:APOE->ERN1:SDC2	-0.0001659756329007	0.0002509390591227	-0.66141808884178	0.508344228619519	TMEM163	APOE	ERN1	SDC2	APOE->SDC2	TMEM163->ERN1	0.7825233126659424	braak
IFI44L:VWF->PICALM:ITGB1	-0.000165993088597	0.0002229429705553	-0.744554036323959	0.456541363122143	IFI44L	VWF	PICALM	ITGB1	VWF->ITGB1	IFI44L->PICALM	0.8925372109651717	braak
HSPA1A:LGALS9->MKI67:PTPRC	-0.0001659937764328	0.0004109010393638	-0.403975070712491	0.686231051191571	HSPA1A	LGALS9	MKI67	PTPRC	LGALS9->PTPRC	HSPA1A->MKI67	0.999999999993424	braak
MKI67:TNFSF13B->GPNMB:CD40	-0.0001660007103823	0.0001332027749352	-1.24622561701959	0.212681576884174	MKI67	TNFSF13B	GPNMB	CD40	TNFSF13B->CD40	MKI67->GPNMB	0.8460238059122043	braak
TMEM163:CALM3->MKI67:PDE1B	-0.0001660007250566	0.0001355362960594	-1.22476952582367	0.220662069953119	TMEM163	CALM3	MKI67	PDE1B	CALM3->PDE1B	TMEM163->MKI67	0.8082317153161408	braak
HIF1A:RARRES1->GPNMB:NRP2	-0.0001660185667042	0.0003461417193066	-0.479625995493345	0.63149335843472	HIF1A	RARRES1	GPNMB	NRP2	RARRES1->NRP2	HIF1A->GPNMB	0.8551467351224878	braak
PICALM:ARPC5->ERN1:ADRB2	-0.0001660487718022	0.0001807922672141	-0.918450630444284	0.358382994311109	PICALM	ARPC5	ERN1	ADRB2	ARPC5->ADRB2	PICALM->ERN1	0.8584934052514098	braak
HIST:TGFB3->TMEM163:ACVR1_TGFBR2	-0.00016610234495	0.0002909157896342	-0.570963663260895	0.568024274386122	HIST	TGFB3	TMEM163	ACVR1_TGFBR2	TGFB3->ACVR1_TGFBR2	HIST->TMEM163	0.9298614633259368	braak
HIST:TGFB3->TMEM163:ACVR1_TGFBR1_TGFBR2	-0.00016610234495	0.0002909157896342	-0.570963663260895	0.568024274386122	HIST	TGFB3	TMEM163	ACVR1_TGFBR1_TGFBR2	TGFB3->ACVR1_TGFBR1_TGFBR2	HIST->TMEM163	0.9298614633259368	braak
IFI44L:WNT5A->FRMD4A:ADRB2	-0.0001661272124652	0.0008138057892666	-0.204136189071531	0.838247074932586	IFI44L	WNT5A	FRMD4A	ADRB2	WNT5A->ADRB2	IFI44L->FRMD4A	0.9938406944345952	braak
CCL3:ADAM17->MKI67:ITGA5	-0.0001661455526294	0.0004167454151498	-0.39867397838014	0.690133443891469	CCL3	ADAM17	MKI67	ITGA5	ADAM17->ITGA5	CCL3->MKI67	0.999999999984369	braak
CCL3:RELN->HSPA1A:LRP8	-0.0001661691806555	0.0001592807203296	-1.04324729516325	0.296833774098313	CCL3	RELN	HSPA1A	LRP8	RELN->LRP8	CCL3->HSPA1A	0.8255193294863844	braak
HSPA1A:SERPINE1->HSPA1A:LRP1	-0.000166180099472	0.0041676947181655	-0.0398733858187069	0.968194069263636	HSPA1A	SERPINE1	HSPA1A	LRP1	SERPINE1->LRP1	HSPA1A->HSPA1A	0.999999999993252	braak
HIST:LILRB4->HSPA1A:LAIR1	-0.0001661808274164	0.0010676348911883	-0.155653237626513	0.876306358754706	HIST	LILRB4	HSPA1A	LAIR1	LILRB4->LAIR1	HIST->HSPA1A	0.999999999952136	braak
HSPA1A:C1QA->HIF1A:CR1	-0.0001661939753657	0.0005373848006604	-0.309264376591042	0.75712042690934	HSPA1A	C1QA	HIF1A	CR1	C1QA->CR1	HSPA1A->HIF1A	0.999999999964241	braak
HSPA1A:LGALS9->FRMD4A:CD47	-0.0001662261978018	0.0003144342804206	-0.528651639316979	0.597047130879232	HSPA1A	LGALS9	FRMD4A	CD47	LGALS9->CD47	HSPA1A->FRMD4A	0.9468994769590698	braak
AIF1:IGF1->GPNMB:INSR	-0.0001662562547201	0.0008230538489828	-0.201999243337068	0.839917315718029	AIF1	IGF1	GPNMB	INSR	IGF1->INSR	AIF1->GPNMB	0.9721441559391832	braak
CD163:HSPA8->CCL3:ADRB2	-0.0001662724068476	0.0006806781390978	-0.244274639212055	0.807018123600666	CD163	HSPA8	CCL3	ADRB2	HSPA8->ADRB2	CD163->CCL3	0.9367809496421828	braak
FRMD4A:HGF->HIST:NRP1	-0.000166297509904	0.001585523106222	-0.10488494885473	0.91646710216263	FRMD4A	HGF	HIST	NRP1	HGF->NRP1	FRMD4A->HIST	0.9878559739281052	braak
MKI67:COL18A1->AIF1:ITGB5	-0.0001663373141968	0.0004748879121854	-0.350266473263771	0.726138723936729	MKI67	COL18A1	AIF1	ITGB5	COL18A1->ITGB5	MKI67->AIF1	0.8874696655025349	braak
GPNMB:JAG1->HSPA1A:CD46	-0.0001663537569501	0.0003112843190924	-0.534410976547737	0.593057226386033	GPNMB	JAG1	HSPA1A	CD46	JAG1->CD46	GPNMB->HSPA1A	0.941949866943466	braak
ERN1:ANOS1->CCL3:FGFR1	-0.0001663637432959	0.0011025857873317	-0.15088507870079	0.880066371194401	ERN1	ANOS1	CCL3	FGFR1	ANOS1->FGFR1	ERN1->CCL3	0.999999999932702	braak
MKI67:SEMA6D->PICALM:PLXNA1_TREM2_TYROBP	-0.0001663649878423	0.0010088892088018	-0.164899164735798	0.86902334984485	MKI67	SEMA6D	PICALM	PLXNA1_TREM2_TYROBP	SEMA6D->PLXNA1_TREM2_TYROBP	MKI67->PICALM	0.999999999938526	braak
CCL3:RGMB->PICALM:NEO1	-0.0001663790123806	0.0002135789849694	-0.779004602931396	0.435977003310894	CCL3	RGMB	PICALM	NEO1	RGMB->NEO1	CCL3->PICALM	0.7717971274827988	braak
HIF1A:HLA-F->HSPA1A:LILRB1	-0.0001663875408131	0.0002509266420355	-0.66309236621243	0.507271399452605	HIF1A	HLA-F	HSPA1A	LILRB1	HLA-F->LILRB1	HIF1A->HSPA1A	0.9111717351291618	braak
PICALM:SERPINE1->CCL3:LRP1	-0.0001663894920902	0.0011802233232983	-0.140981362429994	0.887884665902345	PICALM	SERPINE1	CCL3	LRP1	SERPINE1->LRP1	PICALM->CCL3	0.9904906886949516	braak
PICALM:AFDN->AIF1:EPHB6	-0.0001664103136488	0.0006712164035341	-0.247923490505603	0.804193604401008	PICALM	AFDN	AIF1	EPHB6	AFDN->EPHB6	PICALM->AIF1	0.956757664399913	braak
HIST:S100A8->AIF1:CD69	-0.0001664257485541	0.0003217174021094	-0.51730415408952	0.604943854665442	HIST	S100A8	AIF1	CD69	S100A8->CD69	HIST->AIF1	0.9097534998870828	braak
PICALM:GNAI2->MKI67:C5AR1	-0.0001664375234267	0.0005007919963381	-0.332348609090618	0.739626039063489	PICALM	GNAI2	MKI67	C5AR1	GNAI2->C5AR1	PICALM->MKI67	0.950387036748457	braak
CD163:GNAI2->TMEM163:CCR5	-0.0001664510950222	0.0023458085362047	-0.070956811885216	0.943432127930069	CD163	GNAI2	TMEM163	CCR5	GNAI2->CCR5	CD163->TMEM163	0.9995321230257518	braak
HSPA1A:ADAM15->MKI67:ITGB1	-0.0001665031904486	0.0004925305414078	-0.338056580151791	0.735320550226745	HSPA1A	ADAM15	MKI67	ITGB1	ADAM15->ITGB1	HSPA1A->MKI67	0.999999999993424	braak
MKI67:FN1->HIST:ITGAV_ITGB1	-0.0001665154991237	0.000185073389041	-0.899726859633718	0.368265625804734	MKI67	FN1	HIST	ITGAV_ITGB1	FN1->ITGAV_ITGB1	MKI67->HIST	0.8904270339867464	braak
CD163:S100A8->TMEM163:ITGB2	-0.0001665186729984	0.0012317022117621	-0.135193938444085	0.892458539516751	CD163	S100A8	TMEM163	ITGB2	S100A8->ITGB2	CD163->TMEM163	0.981638793795596	braak
HSPA1A:LTB->HSPA1A:TNFRSF1A	-0.0001665399587452	0.0001657254953631	-1.00491453279583	0.314938005946861	HSPA1A	LTB	HSPA1A	TNFRSF1A	LTB->TNFRSF1A	HSPA1A->HSPA1A	0.891589581590194	braak
TMEM163:S100A8->MKI67:CD36	-0.0001665648689558	0.0003831316393676	-0.434745794502277	0.663746954183137	TMEM163	S100A8	MKI67	CD36	S100A8->CD36	TMEM163->MKI67	0.8476068374445733	braak
CCL3:HSP90B1->MKI67:TLR1	-0.0001665657384353	0.0025618445156517	-0.0650178952773053	0.948159752030276	CCL3	HSP90B1	MKI67	TLR1	HSP90B1->TLR1	CCL3->MKI67	0.999999999984369	braak
HIST:SPP1->HIF1A:S1PR1	-0.0001665821384549	0.0004743124607272	-0.351207594671829	0.725432612877361	HIST	SPP1	HIF1A	S1PR1	SPP1->S1PR1	HIST->HIF1A	0.9259494844272512	braak
PICALM:FAM3C->HSPA1A:CLEC2D	-0.0001666035603106	0.0005224761703019	-0.318873031499876	0.749822795363153	PICALM	FAM3C	HSPA1A	CLEC2D	FAM3C->CLEC2D	PICALM->HSPA1A	0.999999999996623	braak
IFI44L:HLA-A->HIF1A:LILRA1	-0.0001666332659989	0.000164907300218	-1.01046627880373	0.312271947446828	IFI44L	HLA-A	HIF1A	LILRA1	HLA-A->LILRA1	IFI44L->HIF1A	0.9109553230047428	braak
HSPA1A:GNAI2->IFI44L:TSHR	-0.0001666446164766	0.0004292017220773	-0.388266420903563	0.697818884097513	HSPA1A	GNAI2	IFI44L	TSHR	GNAI2->TSHR	HSPA1A->IFI44L	0.9123102035505252	braak
GPNMB:SPP1->ERN1:ITGAV_ITGB1	-0.0001666590222535	0.0032748199965281	-0.0508910481889783	0.959412338778415	GPNMB	SPP1	ERN1	ITGAV_ITGB1	SPP1->ITGAV_ITGB1	GPNMB->ERN1	0.9879433845195588	braak
CCL3:HMGB1->PICALM:CXCR4	-0.0001666713157696	0.0001954448281043	-0.852779361757891	0.393781670954452	CCL3	HMGB1	PICALM	CXCR4	HMGB1->CXCR4	CCL3->PICALM	0.7622566868365703	braak
HSPA1A:WNT5A->FRMD4A:FZD3	-0.0001667332533845	0.0001883698720599	-0.885137583633998	0.3760824311318	HSPA1A	WNT5A	FRMD4A	FZD3	WNT5A->FZD3	HSPA1A->FRMD4A	0.8971130901035707	braak
CCL3:VWF->HSPA1A:SIRPA	-0.0001667442187191	0.0002925993243704	-0.56987219323874	0.568764386010245	CCL3	VWF	HSPA1A	SIRPA	VWF->SIRPA	CCL3->HSPA1A	0.9308648521285758	braak
TMEM163:EFNB1->CD163:EPHB6	-0.0001667499126439	0.0010472088537728	-0.159232718519498	0.87348552705908	TMEM163	EFNB1	CD163	EPHB6	EFNB1->EPHB6	TMEM163->CD163	0.999999999970831	braak
HSPA1A:ST6GAL1->ERN1:CD22	-0.0001667573966406	0.0006942303369717	-0.240204709820072	0.810171562648816	HSPA1A	ST6GAL1	ERN1	CD22	ST6GAL1->CD22	HSPA1A->ERN1	0.9415599751137568	braak
FRMD4A:PODXL->HIST:SELL	-0.0001668052231155	0.0001050994726238	-1.58711760345807	0.112486011672428	FRMD4A	PODXL	HIST	SELL	PODXL->SELL	FRMD4A->HIST	0.8867650296765812	braak
HIST:SELL->FRMD4A:PODXL	-0.0001668052231155	0.0001050994726238	-1.58711760345807	0.112486011672428	HIST	SELL	FRMD4A	PODXL	SELL->PODXL	HIST->FRMD4A	0.9664321186678714	braak
HIF1A:WNT5A->HIST:FZD2	-0.000166834907263	0.0006074859817521	-0.274631698960163	0.783599210154558	HIF1A	WNT5A	HIST	FZD2	WNT5A->FZD2	HIF1A->HIST	0.9565474533894788	braak
CD163:PSEN1->AIF1:NCSTN	-0.0001668355167797	0.0003306889959617	-0.504508824959559	0.613903862294105	CD163	PSEN1	AIF1	NCSTN	PSEN1->NCSTN	CD163->AIF1	0.9203549623911328	braak
IFI44L:GDF15->HIST:TGFBR2	-0.0001668693256736	0.0001424775622884	-1.17119722567825	0.241519510198039	IFI44L	GDF15	HIST	TGFBR2	GDF15->TGFBR2	IFI44L->HIST	0.8689018186108824	braak
ERN1:PIGF->ERN1:FLT1	-0.0001669579769115	0.0002755014352022	-0.606014908012765	0.54450485370771	ERN1	PIGF	ERN1	FLT1	PIGF->FLT1	ERN1->ERN1	0.9388881339214508	braak
FRMD4A:POMC->CD163:TSHR	-0.0001669858057023	8.46682771206689e-05	-1.97223578158257	0.0485826967316365	FRMD4A	POMC	CD163	TSHR	POMC->TSHR	FRMD4A->CD163	0.6367034477071252	braak
TMEM163:ITGB3BP->ERN1:ITGB5	-0.0001669890071821	0.0002115322288583	-0.789425838716683	0.429863158897145	TMEM163	ITGB3BP	ERN1	ITGB5	ITGB3BP->ITGB5	TMEM163->ERN1	0.7825233126659424	braak
TMEM163:ICAM1->CCL3:ITGAX_ITGB2	-0.0001670017019942	0.0003523942886286	-0.473905813411953	0.635567073466626	TMEM163	ICAM1	CCL3	ITGAX_ITGB2	ICAM1->ITGAX_ITGB2	TMEM163->CCL3	0.924971241032872	braak
GPNMB:HLA-DRB5->MKI67:CD4	-0.0001670792171499	0.0013333403083403	-0.125308757340391	0.900279119477657	GPNMB	HLA-DRB5	MKI67	CD4	HLA-DRB5->CD4	GPNMB->MKI67	0.99999999995633	braak
AIF1:TGFB1->CD163:EGFR	-0.00016710874937	0.0008257883106557	-0.202362696606008	0.839633188866188	AIF1	TGFB1	CD163	EGFR	TGFB1->EGFR	AIF1->CD163	0.984569074367124	braak
HIF1A:ADAM12->HIF1A:ITGA9	-0.0001671115228432	0.0003429266298906	-0.487309844955782	0.626038772007566	HIF1A	ADAM12	HIF1A	ITGA9	ADAM12->ITGA9	HIF1A->HIF1A	0.8898310659609342	braak
ERN1:TGFB1->AIF1:SMAD3	-0.0001671147959412	0.000273006916283	-0.612126601832977	0.540453998456968	ERN1	TGFB1	AIF1	SMAD3	TGFB1->SMAD3	ERN1->AIF1	0.98332467607835	braak
AIF1:ARF1->HIST:INSR	-0.0001671191906545	0.0014117208698544	-0.118379769133658	0.905766754946977	AIF1	ARF1	HIST	INSR	ARF1->INSR	AIF1->HIST	0.9699225879327004	braak
AIF1:VEGFB->TMEM163:ADRB2	-0.0001671233229907	0.0012870882105012	-0.129846052218644	0.896688226904949	AIF1	VEGFB	TMEM163	ADRB2	VEGFB->ADRB2	AIF1->TMEM163	0.9797149145813332	braak
HIF1A:APP->CD163:RPSA	-0.000167124864662	0.0022657354881818	-0.0737618603467879	0.941199875352427	HIF1A	APP	CD163	RPSA	APP->RPSA	HIF1A->CD163	0.999999999904538	braak
FRMD4A:JAG2->TMEM163:NOTCH1	-0.0001671669241707	0.0002684783182901	-0.622645900180827	0.533517241203524	FRMD4A	JAG2	TMEM163	NOTCH1	JAG2->NOTCH1	FRMD4A->TMEM163	0.8304692962524169	braak
CD163:CCL3->HIF1A:CCR3	-0.0001672129667206	0.0007168871412118	-0.233248662317982	0.815568320674626	CD163	CCL3	HIF1A	CCR3	CCL3->CCR3	CD163->HIF1A	0.9465543455683058	braak
CCL3:PSEN1->GPNMB:NOTCH1	-0.0001672164512059	0.0004026863058384	-0.415252390710888	0.677957149699632	CCL3	PSEN1	GPNMB	NOTCH1	PSEN1->NOTCH1	CCL3->GPNMB	0.9464859990375304	braak
CCL3:VWF->HSPA1A:ITGA9	-0.0001674064573843	0.0003670491439946	-0.456087311803665	0.648327193830148	CCL3	VWF	HSPA1A	ITGA9	VWF->ITGA9	CCL3->HSPA1A	0.9308648521285758	braak
ERN1:SPON1->ERN1:APP	-0.0001674393547538	0.000620760595541	-0.269732576385467	0.787365996787679	ERN1	SPON1	ERN1	APP	SPON1->APP	ERN1->ERN1	0.9388881339214508	braak
IFI44L:VWF->MKI67:LRP1	-0.0001674500405346	0.0001157610367493	-1.44651469299876	0.148032893930544	IFI44L	VWF	MKI67	LRP1	VWF->LRP1	IFI44L->MKI67	0.4938037468641438	braak
CCL3:ICAM1->GPNMB:ITGAX_ITGB2	-0.0001675000929353	0.0001816348092883	-0.922180575362135	0.356434393425696	CCL3	ICAM1	GPNMB	ITGAX_ITGB2	ICAM1->ITGAX_ITGB2	CCL3->GPNMB	0.9464859990375304	braak
CCL3:TNFSF13B->PICALM:TNFRSF13C	-0.000167508920134	0.0001609628489659	-1.04066821139246	0.298029561521062	CCL3	TNFSF13B	PICALM	TNFRSF13C	TNFSF13B->TNFRSF13C	CCL3->PICALM	0.7218111470231164	braak
IFI44L:VCAN->CD163:ITGA4	-0.0001675953621739	0.0007768572827617	-0.215735072442285	0.829194261040913	IFI44L	VCAN	CD163	ITGA4	VCAN->ITGA4	IFI44L->CD163	0.9681430818268888	braak
MKI67:CP->PICALM:SLC40A1	-0.0001676049633831	0.0002678508539587	-0.62573988809825	0.531485565613632	MKI67	CP	PICALM	SLC40A1	CP->SLC40A1	MKI67->PICALM	0.898134785350849	braak
GPNMB:WNT5A->GPNMB:FZD6	-0.0001676232787684	0.0004888925934323	-0.342863199443528	0.731701378065085	GPNMB	WNT5A	GPNMB	FZD6	WNT5A->FZD6	GPNMB->GPNMB	0.9106038552627194	braak
ERN1:B2M->FRMD4A:TFRC	-0.0001676233788138	0.0003227157822459	-0.519414878464373	0.603471458067842	ERN1	B2M	FRMD4A	TFRC	B2M->TFRC	ERN1->FRMD4A	0.8285101429896207	braak
IFI44L:TNFSF10->TMEM163:TNFRSF11B	-0.0001676409104056	0.0001091755525499	-1.53551694028647	0.124656899181657	IFI44L	TNFSF10	TMEM163	TNFRSF11B	TNFSF10->TNFRSF11B	IFI44L->TMEM163	0.8499867244084173	braak
PICALM:LGALS1->PICALM:CD69	-0.0001677093508723	0.0001583846861885	-1.0588735243801	0.289657383297415	PICALM	LGALS1	PICALM	CD69	LGALS1->CD69	PICALM->PICALM	0.7541375659814356	braak
HIST:PTMA->TMEM163:VIPR1	-0.0001677285243917	0.0002587727071084	-0.648169299869144	0.516875455891415	HIST	PTMA	TMEM163	VIPR1	PTMA->VIPR1	HIST->TMEM163	0.9298614633259368	braak
HSPA1A:IL16->CD163:CD9	-0.0001677879990732	0.0004334696200995	-0.387081334638174	0.698695995427647	HSPA1A	IL16	CD163	CD9	IL16->CD9	HSPA1A->CD163	0.9634829863598848	braak
GPNMB:CXCL12->CCL3:CXCR4	-0.0001677999842479	0.000629740943273	-0.26645874949122	0.789885924449079	GPNMB	CXCL12	CCL3	CXCR4	CXCL12->CXCR4	GPNMB->CCL3	0.9618426823192938	braak
GPNMB:PTPN6->AIF1:CD300LF	-0.0001678107310391	0.001020853961243	-0.164382700572389	0.869429881265192	GPNMB	PTPN6	AIF1	CD300LF	PTPN6->CD300LF	GPNMB->AIF1	0.9792658557033724	braak
HSPA1A:JAG1->FRMD4A:NOTCH1	-0.0001678281961231	0.0004734565601693	-0.354474328253322	0.722983439753928	HSPA1A	JAG1	FRMD4A	NOTCH1	JAG1->NOTCH1	HSPA1A->FRMD4A	0.9734195807110148	braak
CD163:AFDN->HIF1A:EPHB6	-0.0001678534408	0.0017501232875574	-0.0959094950586906	0.923592453381513	CD163	AFDN	HIF1A	EPHB6	AFDN->EPHB6	CD163->HIF1A	0.9930135370816622	braak
GPNMB:ADAM10->CCL3:NRCAM	-0.0001679189685978	0.001184789987628	-0.141728888960329	0.887294155184766	GPNMB	ADAM10	CCL3	NRCAM	ADAM10->NRCAM	GPNMB->CCL3	0.98118971901435	braak
CCL3:NCAM1->CD163:PTPRA	-0.0001680091654142	0.0020496293043302	-0.0819705129406938	0.934670161789023	CCL3	NCAM1	CD163	PTPRA	NCAM1->PTPRA	CCL3->CD163	0.9815010693510928	braak
IFI44L:SEMA4A->GPNMB:NRP1_PLXNA2	-0.0001680104932907	0.0007410730675426	-0.226712453399375	0.820647342831532	IFI44L	SEMA4A	GPNMB	NRP1_PLXNA2	SEMA4A->NRP1_PLXNA2	IFI44L->GPNMB	0.968160398257861	braak
IFI44L:NUCB2->CD163:ERAP1	-0.0001680105482831	0.0005372685139818	-0.312712440634116	0.75449914302131	IFI44L	NUCB2	CD163	ERAP1	NUCB2->ERAP1	IFI44L->CD163	0.9681430818268888	braak
GPNMB:ADM->IFI44L:CALCR	-0.0001680326127914	0.0001963686611167	-0.855699742697244	0.392163882586607	GPNMB	ADM	IFI44L	CALCR	ADM->CALCR	GPNMB->IFI44L	0.9242639592496756	braak
CCL3:JAM2->AIF1:ITGAV_ITGB1	-0.0001680499328492	0.0001662779057628	-1.01065702071696	0.312180614416687	CCL3	JAM2	AIF1	ITGAV_ITGB1	JAM2->ITGAV_ITGB1	CCL3->AIF1	0.7835061690227978	braak
CD163:TGFB1->AIF1:ACVR1_TGFBR1_TGFBR2	-0.0001680825812292	0.0012938453051214	-0.129909333491337	0.896638159811496	CD163	TGFB1	AIF1	ACVR1_TGFBR1_TGFBR2	TGFB1->ACVR1_TGFBR1_TGFBR2	CD163->AIF1	0.9789409856772712	braak
FRMD4A:PTPN6->CCL3:CLEC12A	-0.0001681554664945	8.380146686895e-05	-2.00659335423748	0.0447929795275423	FRMD4A	PTPN6	CCL3	CLEC12A	PTPN6->CLEC12A	FRMD4A->CCL3	0.3106818608145983	braak
CCL3:CCL2->CCL3:CCR3	-0.0001682020066405	0.0004429039111218	-0.379770876744995	0.704115502524457	CCL3	CCL2	CCL3	CCR3	CCL2->CCR3	CCL3->CCL3	0.8993744233925837	braak
MKI67:PLAU->TMEM163:ST14	-0.0001682549087761	9.51631246279872e-05	-1.76806835036028	0.0770494777554833	MKI67	PLAU	TMEM163	ST14	PLAU->ST14	MKI67->TMEM163	0.8433507686333357	braak
ERN1:NCAM1->PICALM:PTPRA	-0.0001683614595413	0.0004827278307742	-0.348770981924417	0.727261250161309	ERN1	NCAM1	PICALM	PTPRA	NCAM1->PTPRA	ERN1->PICALM	0.9049221201786332	braak
GPNMB:SPON1->TMEM163:LRP8	-0.0001683747445062	0.0003292629507327	-0.511368631458658	0.609092955683357	GPNMB	SPON1	TMEM163	LRP8	SPON1->LRP8	GPNMB->TMEM163	0.8906013556008904	braak
HIF1A:FSTL5->HIF1A:IL6R	-0.0001684124715793	0.0013844886224932	-0.121642365883863	0.903182259485745	HIF1A	FSTL5	HIF1A	IL6R	FSTL5->IL6R	HIF1A->HIF1A	0.9706233945278724	braak
TMEM163:GNAS->HIST:VIPR1	-0.0001684260565203	0.0002306422949333	-0.730247921652737	0.465238655010653	TMEM163	GNAS	HIST	VIPR1	GNAS->VIPR1	TMEM163->HIST	0.9670443965695226	braak
FRMD4A:FGF2->HIF1A:CD44	-0.000168473768129	0.0002674140013262	-0.630011021462814	0.528687373288507	FRMD4A	FGF2	HIF1A	CD44	FGF2->CD44	FRMD4A->HIF1A	0.8747102889520523	braak
CCL3:PDGFC->CD163:FLT1	-0.0001684824183145	0.0004863973252194	-0.346388455649035	0.729050799807575	CCL3	PDGFC	CD163	FLT1	PDGFC->FLT1	CCL3->CD163	0.914167086527374	braak
GPNMB:MTMR4->ERN1:SMAD3	-0.0001685254296817	0.0003907825534651	-0.431251160491734	0.666285758034214	GPNMB	MTMR4	ERN1	SMAD3	MTMR4->SMAD3	GPNMB->ERN1	0.971490946781258	braak
CCL3:TNFSF13B->ERN1:HLA-DPB1	-0.0001685402353466	0.0146543328208816	-0.0115010514232676	0.990823690934953	CCL3	TNFSF13B	ERN1	HLA-DPB1	TNFSF13B->HLA-DPB1	CCL3->ERN1	0.999999999959144	braak
AIF1:CALM3->IFI44L:KCNQ1	-0.0001685554887015	0.0017304866025348	-0.0974035213301306	0.922405948410987	AIF1	CALM3	IFI44L	KCNQ1	CALM3->KCNQ1	AIF1->IFI44L	0.9670292248047052	braak
TMEM163:LTBP1->HSPA1A:ITGB5	-0.0001685559876337	0.0001873713219627	-0.899582635528386	0.368342401466943	TMEM163	LTBP1	HSPA1A	ITGB5	LTBP1->ITGB5	TMEM163->HSPA1A	0.8758493933557298	braak
AIF1:GNAI2->ERN1:C5AR1	-0.0001685625927043	0.0008188810693224	-0.205845023189765	0.83691197079796	AIF1	GNAI2	ERN1	C5AR1	GNAI2->C5AR1	AIF1->ERN1	0.992914767201736	braak
ERN1:LGALS1->GPNMB:PTPRC	-0.0001686411913285	0.0002537327052394	-0.664641127636268	0.506280057164167	ERN1	LGALS1	GPNMB	PTPRC	LGALS1->PTPRC	ERN1->GPNMB	0.9512058826551238	braak
CCL3:LAMA2->AIF1:RPSA	-0.0001686630643707	0.0003016668372163	-0.559103764693232	0.576090905602715	CCL3	LAMA2	AIF1	RPSA	LAMA2->RPSA	CCL3->AIF1	0.902465564999422	braak
GPNMB:FSTL5->TMEM163:LILRA1	-0.0001686633577887	0.0009017092019614	-0.187048504575429	0.85162260285316	GPNMB	FSTL5	TMEM163	LILRA1	FSTL5->LILRA1	GPNMB->TMEM163	0.9672132304671972	braak
ERN1:JAG1->IFI44L:CD46	-0.0001686842563704	0.0015723997154369	-0.107278228757211	0.91456825579105	ERN1	JAG1	IFI44L	CD46	JAG1->CD46	ERN1->IFI44L	0.999999999946216	braak
FRMD4A:SEMA7A->AIF1:PLXNC1	-0.000168718468755	0.00105904495405	-0.159311904664474	0.873423141978169	FRMD4A	SEMA7A	AIF1	PLXNC1	SEMA7A->PLXNC1	FRMD4A->AIF1	0.9478334737602344	braak
ERN1:GNAS->MKI67:ADRB2	-0.0001687236979738	0.0003404015897302	-0.495660722699846	0.620133802984118	ERN1	GNAS	MKI67	ADRB2	GNAS->ADRB2	ERN1->MKI67	0.9967127116836986	braak
IFI44L:WNT5A->HSPA1A:RYK	-0.0001687602713086	0.0004051139813566	-0.416574789010013	0.67698945292362	IFI44L	WNT5A	HSPA1A	RYK	WNT5A->RYK	IFI44L->HSPA1A	0.8993890911408469	braak
MKI67:MMP2->MKI67:PECAM1	-0.0001687918102636	0.0001329854441145	-1.26925026560238	0.204351818456797	MKI67	MMP2	MKI67	PECAM1	MMP2->PECAM1	MKI67->MKI67	0.8567675402291701	braak
CD163:GPI->ERN1:AMFR	-0.0001688020200463	0.0007727037681463	-0.21845631793835	0.827073589588486	CD163	GPI	ERN1	AMFR	GPI->AMFR	CD163->ERN1	0.9448676572343894	braak
CD163:LRPAP1->TMEM163:VLDLR	-0.0001688092099519	0.0001648870184722	-1.02378714537968	0.305935823290064	CD163	LRPAP1	TMEM163	VLDLR	LRPAP1->VLDLR	CD163->TMEM163	0.9155653345884548	braak
IFI44L:GNAI2->TMEM163:C5AR1	-0.0001688993699402	0.0008036065405567	-0.210176698939244	0.833529764942881	IFI44L	GNAI2	TMEM163	C5AR1	GNAI2->C5AR1	IFI44L->TMEM163	0.9944770007250398	braak
MKI67:CALM1->AIF1:OPRM1	-0.0001689482300329	0.0024156594021231	-0.0699387628423327	0.944242400365118	MKI67	CALM1	AIF1	OPRM1	CALM1->OPRM1	MKI67->AIF1	0.999999999799852	braak
MKI67:B2M->AIF1:HFE	-0.0001689482859052	0.0001331077966874	-1.26925912763735	0.204348658743408	MKI67	B2M	AIF1	HFE	B2M->HFE	MKI67->AIF1	0.6020001027846343	braak
GPNMB:TREML4->FRMD4A:SIGLEC8	-0.0001690202527892	0.0006993317743053	-0.241688221527172	0.809021756900526	GPNMB	TREML4	FRMD4A	SIGLEC8	TREML4->SIGLEC8	GPNMB->FRMD4A	0.9289907626766496	braak
FRMD4A:IL1B->HIST:SIGIRR	-0.0001690300243144	0.0009711599180283	-0.174049629908171	0.861826458395823	FRMD4A	IL1B	HIST	SIGIRR	IL1B->SIGIRR	FRMD4A->HIST	0.9775086317909298	braak
ERN1:FABP5->TMEM163:RXRA	-0.0001690965827805	0.0029986308213536	-0.0563912641650907	0.955030116069317	ERN1	FABP5	TMEM163	RXRA	FABP5->RXRA	ERN1->TMEM163	0.9846345254821748	braak
PICALM:TNFSF10->CCL3:TNFRSF11B	-0.0001691337983736	8.66200645155398e-05	-1.95259377050319	0.0508677499081716	PICALM	TNFSF10	CCL3	TNFRSF11B	TNFSF10->TNFRSF11B	PICALM->CCL3	0.3850119823296834	braak
PICALM:APP->GPNMB:RPSA	-0.0001691731734216	0.0003807419105011	-0.444325063135168	0.656807583352958	PICALM	APP	GPNMB	RPSA	APP->RPSA	PICALM->GPNMB	0.8279967939077183	braak
HIST:ADAM15->CD163:ITGA9	-0.0001692443919601	0.0001349695769064	-1.25394474695112	0.209862089138993	HIST	ADAM15	CD163	ITGA9	ADAM15->ITGA9	HIST->CD163	0.8403263935574704	braak
AIF1:S100A9->HSPA1A:ITGB2	-0.0001692839053574	0.0003116511899505	-0.543183888963502	0.587003198151224	AIF1	S100A9	HSPA1A	ITGB2	S100A9->ITGB2	AIF1->HSPA1A	0.8662901598696066	braak
PICALM:IL1A->CD163:IL1R1_IL1RAP	-0.0001693087481949	0.0002039642719232	-0.830090224128468	0.406487773839659	PICALM	IL1A	CD163	IL1R1_IL1RAP	IL1A->IL1R1_IL1RAP	PICALM->CD163	0.8026466911055546	braak
MKI67:ARF6->IFI44L:PLD1	-0.0001694253170202	8.49927861373242e-05	-1.99340820227389	0.0462167664473258	MKI67	ARF6	IFI44L	PLD1	ARF6->PLD1	MKI67->IFI44L	0.4791452521477858	braak
TMEM163:LRPAP1->CD163:LRP8	-0.0001694356353245	0.0012707678596698	-0.133333270931589	0.89392981610155	TMEM163	LRPAP1	CD163	LRP8	LRPAP1->LRP8	TMEM163->CD163	0.999999999970831	braak
HSPA1A:TNF->HIF1A:PTPRS	-0.000169450676297	0.0004251324954077	-0.398583213768418	0.690200332303521	HSPA1A	TNF	HIF1A	PTPRS	TNF->PTPRS	HSPA1A->HIF1A	0.999999999964241	braak
MKI67:NECTIN2->TMEM163:CD226	-0.0001694825266345	0.0004373969016102	-0.387479943297703	0.698400930440506	MKI67	NECTIN2	TMEM163	CD226	NECTIN2->CD226	MKI67->TMEM163	0.9186406727624254	braak
AIF1:ARF6->AIF1:SMAP1	-0.0001695165179217	0.0003058327755486	-0.55427845369943	0.579388293701011	AIF1	ARF6	AIF1	SMAP1	ARF6->SMAP1	AIF1->AIF1	0.9006015089399497	braak
HIST:ITGB3BP->TMEM163:ITGB5	-0.0001695165870234	0.0010287792848334	-0.164774494901415	0.86912147973143	HIST	ITGB3BP	TMEM163	ITGB5	ITGB3BP->ITGB5	HIST->TMEM163	0.9785624492850208	braak
CD163:CALM1->GPNMB:SCTR	-0.0001695183874934	0.000892714075597	-0.189891021243381	0.849394528469511	CD163	CALM1	GPNMB	SCTR	CALM1->SCTR	CD163->GPNMB	0.9350189769039376	braak
IFI44L:CALM3->CD163:KCNQ1	-0.0001695273945495	0.0017593431468801	-0.0963583453575724	0.923235973717133	IFI44L	CALM3	CD163	KCNQ1	CALM3->KCNQ1	IFI44L->CD163	0.981433168880656	braak
TMEM163:LAMB1->HSPA1A:ITGA6_ITGB1	-0.0001695413631347	0.0002626933973455	-0.645396362633917	0.518670359961613	TMEM163	LAMB1	HSPA1A	ITGA6_ITGB1	LAMB1->ITGA6_ITGB1	TMEM163->HSPA1A	0.901799685090052	braak
HIST:ARF1->MKI67:CHRM3	-0.0001695877542347	0.0003680955014807	-0.460716725829376	0.645001853458238	HIST	ARF1	MKI67	CHRM3	ARF1->CHRM3	HIST->MKI67	0.9349408157956672	braak
AIF1:CALM1->MKI67:CALCR	-0.0001696446636347	0.0005610664546907	-0.30236108791819	0.762376814658439	AIF1	CALM1	MKI67	CALCR	CALM1->CALCR	AIF1->MKI67	0.904242042069607	braak
HSPA1A:ICOSLG->HIF1A:CTLA4	-0.0001696754968448	0.0001701142255021	-0.997420976076519	0.318560213871225	HSPA1A	ICOSLG	HIF1A	CTLA4	ICOSLG->CTLA4	HSPA1A->HIF1A	0.9444996054190036	braak
CD163:VIM->GPNMB:CD44	-0.0001697298150139	0.0011263930378039	-0.150684360891332	0.880224710560834	CD163	VIM	GPNMB	CD44	VIM->CD44	CD163->GPNMB	0.9516884989430008	braak
HIST:LAMA2->MKI67:ITGA9_ITGB1	-0.0001697434389609	0.0004216868085846	-0.4025343821654	0.687290790078558	HIST	LAMA2	MKI67	ITGA9_ITGB1	LAMA2->ITGA9_ITGB1	HIST->MKI67	0.9601362228315562	braak
CD163:PLAU->GPNMB:ITGAM	-0.0001697678217478	0.0004384943612984	-0.387160786389799	0.698637178645255	CD163	PLAU	GPNMB	ITGAM	PLAU->ITGAM	CD163->GPNMB	0.8787094154952536	braak
HSPA1A:SEMA6A->FRMD4A:PLXNA2	-0.0001697904846679	0.0007543285663089	-0.225088233763652	0.821910634230815	HSPA1A	SEMA6A	FRMD4A	PLXNA2	SEMA6A->PLXNA2	HSPA1A->FRMD4A	0.9813757628979148	braak
HIF1A:TNFSF13B->PICALM:TNFRSF13C	-0.0001698093032129	0.0004759698331727	-0.356764843858028	0.721267857107373	HIF1A	TNFSF13B	PICALM	TNFRSF13C	TNFSF13B->TNFRSF13C	HIF1A->PICALM	0.8997496746573576	braak
CCL3:NCAM1->HSPA1A:FGFR1	-0.0001698170167519	0.0002024861814842	-0.838659781656023	0.401660253271844	CCL3	NCAM1	HSPA1A	FGFR1	NCAM1->FGFR1	CCL3->HSPA1A	0.8468740279828036	braak
ERN1:PSEN1->HIST:NOTCH1	-0.0001698182978962	0.0002013080649909	-0.843574239829437	0.398907364154736	ERN1	PSEN1	HIST	NOTCH1	PSEN1->NOTCH1	ERN1->HIST	0.9223969510640428	braak
TMEM163:CXCL12->AIF1:ITGB1	-0.0001698501278596	0.0001137370812165	-1.49335754041622	0.135343621034759	TMEM163	CXCL12	AIF1	ITGB1	CXCL12->ITGB1	TMEM163->AIF1	0.7720595400070218	braak
HSPA1A:TNFSF13B->MKI67:CD40	-0.0001698631430572	0.0007334976014544	-0.231579684405851	0.816864488097589	HSPA1A	TNFSF13B	MKI67	CD40	TNFSF13B->CD40	HSPA1A->MKI67	0.999999999993424	braak
ERN1:ADAM10->FRMD4A:TSPAN15	-0.0001698638589701	0.0006797654916818	-0.249885969571481	0.802675533753036	ERN1	ADAM10	FRMD4A	TSPAN15	ADAM10->TSPAN15	ERN1->FRMD4A	0.912443242446259	braak
PICALM:PLTP->MKI67:ABCA1	-0.0001699004766231	0.0001272699193656	-1.33496176842053	0.181888859643519	PICALM	PLTP	MKI67	ABCA1	PLTP->ABCA1	PICALM->MKI67	0.8688563634515848	braak
AIF1:CALM1->ERN1:PDE1B	-0.0001699333942033	0.0040703377481866	-0.0417492121578904	0.966698622506372	AIF1	CALM1	ERN1	PDE1B	CALM1->PDE1B	AIF1->ERN1	0.999999999984825	braak
CCL3:VEGFB->HSPA1A:ADRB2	-0.0001699835902826	8.56876156679503e-05	-1.98375913435742	0.0472826978009623	CCL3	VEGFB	HSPA1A	ADRB2	VEGFB->ADRB2	CCL3->HSPA1A	0.4959220250121212	braak
HIF1A:SEMA6B->IFI44L:PLXNA2	-0.0001700151966349	0.0001449669329109	-1.17278605004004	0.240881613653903	HIF1A	SEMA6B	IFI44L	PLXNA2	SEMA6B->PLXNA2	HIF1A->IFI44L	0.9144478232497244	braak
HIF1A:WNT5B->AIF1:FZD2_LRP6	-0.0001700165862052	0.0001102144055112	-1.54259858696887	0.122928201101509	HIF1A	WNT5B	AIF1	FZD2_LRP6	WNT5B->FZD2_LRP6	HIF1A->AIF1	0.8882832363829942	braak
ERN1:LRPAP1->HIST:LRP8	-0.0001700316302103	9.04256798434871e-05	-1.88034671682511	0.0600608402786396	ERN1	LRPAP1	HIST	LRP8	LRPAP1->LRP8	ERN1->HIST	0.7096347206105542	braak
CD163:CXCL12->ERN1:CD4	-0.0001700544891407	0.000501195891506	-0.339297452398786	0.734385661637606	CD163	CXCL12	ERN1	CD4	CXCL12->CD4	CD163->ERN1	0.9448676572343894	braak
HSPA1A:SELPLG->FRMD4A:ITGB2	-0.0001700588352964	0.0005528310315068	-0.307614489065411	0.758375693812944	HSPA1A	SELPLG	FRMD4A	ITGB2	SELPLG->ITGB2	HSPA1A->FRMD4A	0.9734195807110148	braak
HIST:HMGB1->PICALM:CD163	-0.0001700961766538	0.006552469265065	-0.0259590956894287	0.979289964357786	HIST	HMGB1	PICALM	CD163	HMGB1->CD163	HIST->PICALM	0.999999999975603	braak
IFI44L:ST6GAL1->MKI67:CD22	-0.0001701148017468	0.0006129993930695	-0.277512186260185	0.781386849863834	IFI44L	ST6GAL1	MKI67	CD22	ST6GAL1->CD22	IFI44L->MKI67	0.8830741796406343	braak
AIF1:SEMA4D->FRMD4A:PLXNB1	-0.0001702039270581	0.000428151922607	-0.397531619201273	0.690975474647189	AIF1	SEMA4D	FRMD4A	PLXNB1	SEMA4D->PLXNB1	AIF1->FRMD4A	0.8747764700673891	braak
IFI44L:ADAM15->FRMD4A:ITGA5	-0.0001702074446297	0.0009716527595353	-0.175173119161564	0.860943605530224	IFI44L	ADAM15	FRMD4A	ITGA5	ADAM15->ITGA5	IFI44L->FRMD4A	0.9938406944345952	braak
GPNMB:COL15A1->TMEM163:ITGA10_ITGB1	-0.0001702086066947	0.0002575303608536	-0.660926370508509	0.508659533593634	GPNMB	COL15A1	TMEM163	ITGA10_ITGB1	COL15A1->ITGA10_ITGB1	GPNMB->TMEM163	0.8898038673056683	braak
TMEM163:FN1->HIST:ITGA5_ITGB1	-0.0001702129596747	0.0003039945893893	-0.559921017070366	0.575533312480493	TMEM163	FN1	HIST	ITGA5_ITGB1	FN1->ITGA5_ITGB1	TMEM163->HIST	0.9923800061311332	braak
ERN1:HMGB1->MKI67:CD163	-0.0001702708969201	0.0016548310408664	-0.102893221552708	0.918047717564488	ERN1	HMGB1	MKI67	CD163	HMGB1->CD163	ERN1->MKI67	0.9967127116836986	braak
IFI44L:POMC->TMEM163:VIPR1	-0.0001702770729586	0.0001144976783447	-1.48716616284606	0.136970930496038	IFI44L	POMC	TMEM163	VIPR1	POMC->VIPR1	IFI44L->TMEM163	0.8499867244084173	braak
FRMD4A:ARPC5->MKI67:LDLR	-0.0001703053603012	0.0003394563426503	-0.501700333455369	0.615878329911163	FRMD4A	ARPC5	MKI67	LDLR	ARPC5->LDLR	FRMD4A->MKI67	0.8889527932592111	braak
FRMD4A:LGALS9->CCL3:COLEC12	-0.0001703453391742	0.0001522485262078	-1.11886363314719	0.263198319703025	FRMD4A	LGALS9	CCL3	COLEC12	LGALS9->COLEC12	FRMD4A->CCL3	0.6234231386186058	braak
HIF1A:P4HB->HIF1A:MTTP	-0.0001703471127975	0.0002989378751991	-0.569841184172876	0.568785419584466	HIF1A	P4HB	HIF1A	MTTP	P4HB->MTTP	HIF1A->HIF1A	0.880238687069316	braak
CD163:TGFB1->TMEM163:ITGB1	-0.0001704053742181	0.0053166209882966	-0.0320514429358896	0.974431026418029	CD163	TGFB1	TMEM163	ITGB1	TGFB1->ITGB1	CD163->TMEM163	0.99999999999408	braak
AIF1:TNF->HIST:TNFRSF1A	-0.0001704216446129	0.0001738871967203	-0.98007011342533	0.327051510526834	AIF1	TNF	HIST	TNFRSF1A	TNF->TNFRSF1A	AIF1->HIST	0.7500322114175046	braak
CD163:HGF->PICALM:SDC2	-0.0001704687147107	0.0008406866201589	-0.20277319826796	0.839312307419021	CD163	HGF	PICALM	SDC2	HGF->SDC2	CD163->PICALM	0.9452255271647546	braak
IFI44L:YBX1->HIF1A:NOTCH1	-0.0001705918414408	0.0012179677291564	-0.140062694074005	0.888610455799455	IFI44L	YBX1	HIF1A	NOTCH1	YBX1->NOTCH1	IFI44L->HIF1A	0.985757974054692	braak
FRMD4A:LGALS9->HSPA1A:SLC1A5	-0.0001705943353887	0.0008115646202293	-0.210204253779051	0.833508259698655	FRMD4A	LGALS9	HSPA1A	SLC1A5	LGALS9->SLC1A5	FRMD4A->HSPA1A	0.9373086432671274	braak
ERN1:PDGFB->FRMD4A:ADGRV1	-0.0001706816157898	0.0002072639548091	-0.823498789005658	0.410224405552632	ERN1	PDGFB	FRMD4A	ADGRV1	PDGFB->ADGRV1	ERN1->FRMD4A	0.8273718282072944	braak
AIF1:COL9A2->CCL3:ITGA2_ITGB1	-0.0001706998170086	0.000360994056625	-0.472860463700023	0.636312733349434	AIF1	COL9A2	CCL3	ITGA2_ITGB1	COL9A2->ITGA2_ITGB1	AIF1->CCL3	0.999999999978864	braak
TMEM163:LGALS9->CD163:CD44	-0.0001707060843216	0.0014659896368744	-0.116444264016497	0.907300456359209	TMEM163	LGALS9	CD163	CD44	LGALS9->CD44	TMEM163->CD163	0.999999999970831	braak
AIF1:PSEN1->FRMD4A:NOTCH1	-0.0001707251684455	0.0017176448652523	-0.0993949167835815	0.920824718598759	AIF1	PSEN1	FRMD4A	NOTCH1	PSEN1->NOTCH1	AIF1->FRMD4A	0.9598243537394124	braak
HIST:NAMPT->HSPA1A:ITGA5_ITGB1	-0.0001707415785332	0.0004094811156759	-0.416970580563804	0.676699926490221	HIST	NAMPT	HSPA1A	ITGA5_ITGB1	NAMPT->ITGA5_ITGB1	HIST->HSPA1A	0.957230592218762	braak
HIF1A:SERPINF1->ERN1:PLXDC1	-0.0001707740606437	0.0002972314335973	-0.574549126843105	0.565596266501133	HIF1A	SERPINF1	ERN1	PLXDC1	SERPINF1->PLXDC1	HIF1A->ERN1	0.7702148018423812	braak
CCL3:ANOS1->FRMD4A:SDC2	-0.0001708176172057	0.0001121155397608	-1.52358555798846	0.127612273092121	CCL3	ANOS1	FRMD4A	SDC2	ANOS1->SDC2	CCL3->FRMD4A	0.4375404708036123	braak
ERN1:GNAI2->TMEM163:TSHR	-0.000170820011357	0.0002269195109428	-0.752777981264306	0.451583340352271	ERN1	GNAI2	TMEM163	TSHR	GNAI2->TSHR	ERN1->TMEM163	0.7500586843993059	braak
GPNMB:PROC->TMEM163:PROCR	-0.0001708446048575	0.0001094826053001	-1.56047259187091	0.118648241997156	GPNMB	PROC	TMEM163	PROCR	PROC->PROCR	GPNMB->TMEM163	0.7764137029916001	braak
HIST:WNT5A->FRMD4A:FZD2	-0.0001708770729566	0.0001708407425342	-1.00021265666432	0.317207605431244	HIST	WNT5A	FRMD4A	FZD2	WNT5A->FZD2	HIST->FRMD4A	0.9782563026797528	braak
HIST:EFNB2->CD163:EPHB2	-0.0001708963723833	0.000300490005574	-0.568725645490046	0.56954234104715	HIST	EFNB2	CD163	EPHB2	EFNB2->EPHB2	HIST->CD163	0.9193887042699782	braak
GPNMB:INHBA->FRMD4A:ENG	-0.0001709161968912	0.0001855258337271	-0.921252816696947	0.356918448866848	GPNMB	INHBA	FRMD4A	ENG	INHBA->ENG	GPNMB->FRMD4A	0.702210889627284	braak
IFI44L:TCTN1->GPNMB:TMEM67	-0.000171004819675	0.0001469004872466	-1.16408612987044	0.244389108981108	IFI44L	TCTN1	GPNMB	TMEM67	TCTN1->TMEM67	IFI44L->GPNMB	0.8762339424260686	braak
PICALM:WNT5A->ERN1:ROR2	-0.000171039138284	0.0002349913203714	-0.727853003309594	0.466703574643052	PICALM	WNT5A	ERN1	ROR2	WNT5A->ROR2	PICALM->ERN1	0.8584934052514098	braak
HIF1A:HSPA8->TMEM163:LDLR	-0.0001710550489258	0.0006603273005613	-0.259045853140528	0.795599861935681	HIF1A	HSPA8	TMEM163	LDLR	HSPA8->LDLR	HIF1A->TMEM163	0.9665044038157624	braak
HSPA1A:WNT5A->PICALM:LRP6	-0.0001711472408642	0.0006873892869773	-0.248981536527674	0.803375063481831	HSPA1A	WNT5A	PICALM	LRP6	WNT5A->LRP6	HSPA1A->PICALM	0.9832715999017514	braak
ERN1:CD14->HIF1A:ITGB1	-0.0001711491108986	0.0002110993119752	-0.810751628213311	0.417508318117526	ERN1	CD14	HIF1A	ITGB1	CD14->ITGB1	ERN1->HIF1A	0.8383166448348417	braak
TMEM163:MAML2->HSPA1A:NOTCH1	-0.0001711566237472	0.0023493091976444	-0.072854021905169	0.941922281867795	TMEM163	MAML2	HSPA1A	NOTCH1	MAML2->NOTCH1	TMEM163->HSPA1A	0.999999999994489	braak
TMEM163:PSAP->HSPA1A:LRP1	-0.0001712325464781	0.0064729421780934	-0.0264535881469201	0.978895551923572	TMEM163	PSAP	HSPA1A	LRP1	PSAP->LRP1	TMEM163->HSPA1A	0.999999999994489	braak
ERN1:PLAU->MKI67:VLDLR	-0.0001712749336827	0.0002723220133699	-0.628942668142035	0.529386590793016	ERN1	PLAU	MKI67	VLDLR	PLAU->VLDLR	ERN1->MKI67	0.9967127116836986	braak
FRMD4A:TNFSF13B->CCL3:CD40	-0.0001712772484306	0.0007259431280535	-0.235937557381182	0.813481124230589	FRMD4A	TNFSF13B	CCL3	CD40	TNFSF13B->CD40	FRMD4A->CCL3	0.945396982213928	braak
CCL3:LMAN1->CD163:MCFD2	-0.000171298981299	0.0005545828107523	-0.308878995125448	0.757413575510526	CCL3	LMAN1	CD163	MCFD2	LMAN1->MCFD2	CCL3->CD163	0.9192801864059208	braak
MKI67:ST6GAL1->TMEM163:EGFR	-0.0001713040556625	9.65350342444926e-05	-1.77452732060712	0.0759759671126281	MKI67	ST6GAL1	TMEM163	EGFR	ST6GAL1->EGFR	MKI67->TMEM163	0.8433507686333357	braak
IFI44L:IL16->AIF1:CD9	-0.0001714948552397	0.0002419593121419	-0.708775594217289	0.478463745328648	IFI44L	IL16	AIF1	CD9	IL16->CD9	IFI44L->AIF1	0.9145974553535624	braak
GPNMB:B2M->TMEM163:CD247	-0.0001715189140707	0.0006839235398724	-0.250786680193375	0.801979040219086	GPNMB	B2M	TMEM163	CD247	B2M->CD247	GPNMB->TMEM163	0.96086168026249	braak
CD163:PSEN1->CCL3:NCSTN	-0.0001715539810961	0.0001655074907187	-1.03653303153298	0.299953537567619	CD163	PSEN1	CCL3	NCSTN	PSEN1->NCSTN	CD163->CCL3	0.6268831858578857	braak
PICALM:LRPAP1->TMEM163:VLDLR	-0.0001715559983817	0.0001675587569563	-1.02385575960324	0.305903408872258	PICALM	LRPAP1	TMEM163	VLDLR	LRPAP1->VLDLR	PICALM->TMEM163	0.9874326608538486	braak
CD163:FARP2->CCL3:PLXNA4	-0.0001715562634722	0.0002286745154852	-0.75022029939899	0.453122034924634	CD163	FARP2	CCL3	PLXNA4	FARP2->PLXNA4	CD163->CCL3	0.7393043727717712	braak
PICALM:ICAM1->FRMD4A:ITGAL_ITGB2	-0.0001715685645652	0.0009713404945215	-0.176630713465498	0.859798467524035	PICALM	ICAM1	FRMD4A	ITGAL_ITGB2	ICAM1->ITGAL_ITGB2	PICALM->FRMD4A	0.9571205760131148	braak
IFI44L:SPON1->TMEM163:APP	-0.0001715855479912	0.0004318031417477	-0.397369846121888	0.691094748211284	IFI44L	SPON1	TMEM163	APP	SPON1->APP	IFI44L->TMEM163	0.9457279371564946	braak
TMEM163:FABP5->CD163:RXRA	-0.0001716142640173	0.0009204974726444	-0.186436431513812	0.852102525008665	TMEM163	FABP5	CD163	RXRA	FABP5->RXRA	TMEM163->CD163	0.999999999970831	braak
AIF1:ARF6->GPNMB:PLD1	-0.0001716746560842	0.0001957928870867	-0.876817634381904	0.380585699256668	AIF1	ARF6	GPNMB	PLD1	ARF6->PLD1	AIF1->GPNMB	0.9620581995656264	braak
MKI67:LGALS3BP->TMEM163:ITGB1	-0.0001716881980999	0.0004760845469021	-0.360625437681419	0.718379470681237	MKI67	LGALS3BP	TMEM163	ITGB1	LGALS3BP->ITGB1	MKI67->TMEM163	0.9186406727624254	braak
HIF1A:WNT2B->AIF1:FZD2_LRP6	-0.0001716989273306	0.0001102351918897	-1.55756908830314	0.11933543114145	HIF1A	WNT2B	AIF1	FZD2_LRP6	WNT2B->FZD2_LRP6	HIF1A->AIF1	0.8882832363829942	braak
GPNMB:HLA-B->GPNMB:LILRA1	-0.0001717587755604	0.0013295852550855	-0.129182220473285	0.897213464328326	GPNMB	HLA-B	GPNMB	LILRA1	HLA-B->LILRA1	GPNMB->GPNMB	0.9658637993546172	braak
HIF1A:HLA-B->AIF1:LILRA1	-0.0001717700099572	0.0001649758092941	-1.04118301157111	0.297790618669936	HIF1A	HLA-B	AIF1	LILRA1	HLA-B->LILRA1	HIF1A->AIF1	0.8882832363829942	braak
HIF1A:CALM1->TMEM163:KCNN4	-0.0001717910117472	0.0001860871024165	-0.923175273924826	0.355915872127128	HIF1A	CALM1	TMEM163	KCNN4	CALM1->KCNN4	HIF1A->TMEM163	0.8531355935188152	braak
GPNMB:ANOS1->IFI44L:SDC2	-0.0001718440357859	0.0007822643765188	-0.219675139178185	0.826124167790582	GPNMB	ANOS1	IFI44L	SDC2	ANOS1->SDC2	GPNMB->IFI44L	0.9971067772839456	braak
HIST:IL15RA->IFI44L:AXL	-0.0001718496377432	0.0004642554261706	-0.370161829148037	0.711261915655037	HIST	IL15RA	IFI44L	AXL	IL15RA->AXL	HIST->IFI44L	0.999999999949211	braak
HIF1A:CD14->MKI67:RIPK1	-0.0001719396329698	0.0007902729306864	-0.21756993855344	0.827764208944757	HIF1A	CD14	MKI67	RIPK1	CD14->RIPK1	HIF1A->MKI67	0.9959330098590417	braak
GPNMB:PLAT->IFI44L:ITGAM	-0.0001719403212266	0.0005961637008172	-0.2884112551485	0.773031953240878	GPNMB	PLAT	IFI44L	ITGAM	PLAT->ITGAM	GPNMB->IFI44L	0.9971067772839456	braak
FRMD4A:LAMB1->TMEM163:ITGA9_ITGB1	-0.000172049570759	0.0001930333345189	-0.89129461078751	0.372771139109169	FRMD4A	LAMB1	TMEM163	ITGA9_ITGB1	LAMB1->ITGA9_ITGB1	FRMD4A->TMEM163	0.7811541253618712	braak
PICALM:GNAI2->ERN1:C5AR1	-0.0001720538581025	0.0009250871996858	-0.185986637974244	0.852455239861408	PICALM	GNAI2	ERN1	C5AR1	GNAI2->C5AR1	PICALM->ERN1	0.9188803234869724	braak
TMEM163:NECTIN3->FRMD4A:NECTIN1	-0.0001721100740796	0.000369035104314	-0.466378596690967	0.640944528983328	TMEM163	NECTIN3	FRMD4A	NECTIN1	NECTIN3->NECTIN1	TMEM163->FRMD4A	0.9074759172734248	braak
PICALM:LRPAP1->AIF1:LRP8	-0.0001721709877383	0.0013301232385028	-0.129439876512608	0.897009596173398	PICALM	LRPAP1	AIF1	LRP8	LRPAP1->LRP8	PICALM->AIF1	0.9697651032454644	braak
FRMD4A:FBN1->CCL3:ITGA5	-0.0001721862490198	0.0002677201277667	-0.643157652942239	0.520121808084106	FRMD4A	FBN1	CCL3	ITGA5	FBN1->ITGA5	FRMD4A->CCL3	0.7503821696434358	braak
AIF1:RTN4->PICALM:LINGO1	-0.000172209831384	0.0003489637206036	-0.493489211675468	0.621666960814274	AIF1	RTN4	PICALM	LINGO1	RTN4->LINGO1	AIF1->PICALM	0.9134189386796224	braak
CCL3:LAMA2->HIF1A:ITGA9_ITGB1	-0.0001722122505396	0.0002533317975124	-0.679789320687998	0.496637869614083	CCL3	LAMA2	HIF1A	ITGA9_ITGB1	LAMA2->ITGA9_ITGB1	CCL3->HIF1A	0.8597097476236493	braak
MKI67:CALR->ERN1:ITGAV	-0.0001722320757657	0.001122792400536	-0.153396189432269	0.878085849717516	MKI67	CALR	ERN1	ITGAV	CALR->ITGAV	MKI67->ERN1	0.9914705276979838	braak
AIF1:CALR->HIST:SCARF1	-0.0001722325904112	0.0012342480505587	-0.139544551302501	0.889019853450182	AIF1	CALR	HIST	SCARF1	CALR->SCARF1	AIF1->HIST	0.9631048412376972	braak
IFI44L:CALM1->HSPA1A:PTPRA	-0.0001723337581019	0.0004807551080936	-0.358464746813312	0.719995545339093	IFI44L	CALM1	HSPA1A	PTPRA	CALM1->PTPRA	IFI44L->HSPA1A	0.9153272827594294	braak
GPNMB:PLAU->HIST:ITGB1	-0.000172341786667	0.0004109838274537	-0.419339582617481	0.674967972214062	GPNMB	PLAU	HIST	ITGB1	PLAU->ITGB1	GPNMB->HIST	0.8955801378978653	braak
MKI67:CXCL12->AIF1:ITGAV	-0.000172373016774	0.0002244987078833	-0.767812957139963	0.44259831551321	MKI67	CXCL12	AIF1	ITGAV	CXCL12->ITGAV	MKI67->AIF1	0.774837185370603	braak
CCL3:COL4A4->CCL3:CD93	-0.0001724542759996	8.86654197385981e-05	-1.94500039032194	0.0517749313322024	CCL3	COL4A4	CCL3	CD93	COL4A4->CD93	CCL3->CCL3	0.3293770048061264	braak
CCL3:TGFB1->TMEM163:ACVR1B_TGFBR2	-0.0001725109865131	0.0004579352171319	-0.376714827904344	0.706385542267489	CCL3	TGFB1	TMEM163	ACVR1B_TGFBR2	TGFB1->ACVR1B_TGFBR2	CCL3->TMEM163	0.9496918340281096	braak
ERN1:CXCL12->FRMD4A:ITGB1	-0.0001725539128566	0.0002234042705662	-0.772384128643743	0.439886951243491	ERN1	CXCL12	FRMD4A	ITGB1	CXCL12->ITGB1	ERN1->FRMD4A	0.8273718282072944	braak
FRMD4A:VEGFA->GPNMB:ITGB1	-0.0001725886990224	0.0008383059130575	-0.205877945430397	0.836886253403032	FRMD4A	VEGFA	GPNMB	ITGB1	VEGFA->ITGB1	FRMD4A->GPNMB	0.9214812537470208	braak
FRMD4A:LGALS9->HIST:MRC2	-0.0001726072010568	0.0016576258446584	-0.104129168601616	0.917066843480037	FRMD4A	LGALS9	HIST	MRC2	LGALS9->MRC2	FRMD4A->HIST	0.9878559739281052	braak
PICALM:LGALS9->FRMD4A:HAVCR2	-0.0001726736775482	0.0044076879346836	-0.0391755678049563	0.968750412746502	PICALM	LGALS9	FRMD4A	HAVCR2	LGALS9->HAVCR2	PICALM->FRMD4A	0.9836068049791088	braak
HSPA1A:SEMA4A->ERN1:NRP1_PLXNA2	-0.0001727723144474	0.0002167606494857	-0.797064941710241	0.425413315925136	HSPA1A	SEMA4A	ERN1	NRP1_PLXNA2	SEMA4A->NRP1_PLXNA2	HSPA1A->ERN1	0.9054089216960464	braak
CCL3:CALM1->CCL3:PTH2R	-0.0001728160049722	0.0007758193889754	-0.22275288221461	0.823727841144511	CCL3	CALM1	CCL3	PTH2R	CALM1->PTH2R	CCL3->CCL3	0.9646119557316308	braak
FRMD4A:QDPR->CCL3:DYSF	-0.0001728459328707	0.0002527783646338	-0.683784520566619	0.49411124264599	FRMD4A	QDPR	CCL3	DYSF	QDPR->DYSF	FRMD4A->CCL3	0.7503821696434358	braak
IFI44L:HSP90B1->HSPA1A:LRP1	-0.0001728907870401	0.0007439514927606	-0.232395241790066	0.81623104427619	IFI44L	HSP90B1	HSPA1A	LRP1	HSP90B1->LRP1	IFI44L->HSPA1A	0.9416979512684917	braak
GPNMB:LRP1B->IFI44L:PLAUR	-0.0001730109920764	0.0028454655134229	-0.0608023507086208	0.951516618192538	GPNMB	LRP1B	IFI44L	PLAUR	LRP1B->PLAUR	GPNMB->IFI44L	0.999999999983689	braak
HIF1A:PTPN6->HSPA1A:CD300LF	-0.0001730125472652	0.0002328039058062	-0.743168576429545	0.457379625546738	HIF1A	PTPN6	HSPA1A	CD300LF	PTPN6->CD300LF	HIF1A->HSPA1A	0.9000860584918883	braak
ERN1:GNAI2->HIF1A:FPR1	-0.0001730517719035	0.0002181330629656	-0.793331233471776	0.427584864061655	ERN1	GNAI2	HIF1A	FPR1	GNAI2->FPR1	ERN1->HIF1A	0.8383166448348417	braak
GPNMB:VEGFA->MKI67:EPHB2	-0.0001730627848062	0.0004406822705394	-0.392715560338727	0.694529576672251	GPNMB	VEGFA	MKI67	EPHB2	VEGFA->EPHB2	GPNMB->MKI67	0.9731956520728412	braak
CCL3:SERPING1->AIF1:LRP1	-0.0001730844609527	0.0003928512087369	-0.440585282935175	0.659513259189551	CCL3	SERPING1	AIF1	LRP1	SERPING1->LRP1	CCL3->AIF1	0.9264204593900248	braak
CD163:WNT5A->HIST:LRP5	-0.0001730932727422	0.000172647192798	-1.00258376598502	0.316061731765805	CD163	WNT5A	HIST	LRP5	WNT5A->LRP5	CD163->HIST	0.8465871750960485	braak
PICALM:HRAS->HIST:INSR	-0.0001732037338797	0.000383684205673	-0.451422631734041	0.65168497500474	PICALM	HRAS	HIST	INSR	HRAS->INSR	PICALM->HIST	0.9122970903291278	braak
TMEM163:PSEN1->CD163:NCSTN	-0.0001732061999973	0.0004932609557906	-0.351145165584222	0.725479445383458	TMEM163	PSEN1	CD163	NCSTN	PSEN1->NCSTN	TMEM163->CD163	0.9780991334630804	braak
HSPA1A:B2M->IFI44L:CD247	-0.0001732406067548	0.0003757793879589	-0.461016788855302	0.644786559982799	HSPA1A	B2M	IFI44L	CD247	B2M->CD247	HSPA1A->IFI44L	0.9065809121117144	braak
HSPA1A:ITGB3BP->AIF1:ITGB5	-0.0001732456532979	0.000492087669515	-0.35206257752547	0.724791332723919	HSPA1A	ITGB3BP	AIF1	ITGB5	ITGB3BP->ITGB5	HSPA1A->AIF1	0.935362387051532	braak
ERN1:GNAI2->TMEM163:IGF1R	-0.0001733139302807	0.0002598157105814	-0.667064858752799	0.504730705529252	ERN1	GNAI2	TMEM163	IGF1R	GNAI2->IGF1R	ERN1->TMEM163	0.7500586843993059	braak
HIST:IL16->HSPA1A:GRIN2B	-0.0001733418220787	0.0008646970410648	-0.200465381337783	0.841116630128689	HIST	IL16	HSPA1A	GRIN2B	IL16->GRIN2B	HIST->HSPA1A	0.9955843429262892	braak
MKI67:VEGFA->HIF1A:ITGA9	-0.0001733476198726	0.0002268777907548	-0.764057245515149	0.444833129273564	MKI67	VEGFA	HIF1A	ITGA9	VEGFA->ITGA9	MKI67->HIF1A	0.9171174142892702	braak
GPNMB:GDF11->MKI67:BMPR2	-0.0001733648746495	0.0001519896924703	-1.14063573543591	0.25402153980895	GPNMB	GDF11	MKI67	BMPR2	GDF11->BMPR2	GPNMB->MKI67	0.9556403311592918	braak
MKI67:VCL->IFI44L:ITGB5	-0.0001734554200352	0.0004574655752207	-0.379166060640765	0.704564552832819	MKI67	VCL	IFI44L	ITGB5	VCL->ITGB5	MKI67->IFI44L	0.8748017078958932	braak
IFI44L:WNT5A->PICALM:LRP6	-0.000173462365962	0.0010225859328844	-0.169631089558137	0.865300270941973	IFI44L	WNT5A	PICALM	LRP6	WNT5A->LRP6	IFI44L->PICALM	0.9882701921032478	braak
FRMD4A:CALM1->CCL3:VIPR1	-0.0001734716461538	0.0002615720814789	-0.663188690371691	0.507209713876476	FRMD4A	CALM1	CCL3	VIPR1	CALM1->VIPR1	FRMD4A->CCL3	0.7503821696434358	braak
IFI44L:PTMA->PICALM:VIPR1	-0.0001735102486003	0.0002356366104246	-0.736346734438767	0.461519711697789	IFI44L	PTMA	PICALM	VIPR1	PTMA->VIPR1	IFI44L->PICALM	0.8925372109651717	braak
ERN1:LIPC->HIST:LRP1	-0.0001735501990761	0.0001805860788101	-0.961038637195457	0.336532741202654	ERN1	LIPC	HIST	LRP1	LIPC->LRP1	ERN1->HIST	0.9223969510640428	braak
HSPA1A:SPON1->IFI44L:APP	-0.0001736345956703	0.0005430622194197	-0.319732416399561	0.749171183941382	HSPA1A	SPON1	IFI44L	APP	SPON1->APP	HSPA1A->IFI44L	0.9454782463722636	braak
CD163:SEMA4D->CD163:CD72	-0.0001736589533139	0.0004295943369898	-0.404239391353999	0.686036689612266	CD163	SEMA4D	CD163	CD72	SEMA4D->CD72	CD163->CD163	0.954781872985836	braak
HIST:CALCB->PICALM:CALCR	-0.0001736711469406	0.0001707968208751	-1.01682892018017	0.309234821768421	HIST	CALCB	PICALM	CALCR	CALCB->CALCR	HIST->PICALM	0.8197841930432442	braak
AIF1:B2M->FRMD4A:CD247	-0.0001736851735405	0.0003411709152503	-0.509085522173367	0.610692279439207	AIF1	B2M	FRMD4A	CD247	B2M->CD247	AIF1->FRMD4A	0.8404906065067321	braak
TMEM163:FAM3C->ERN1:LAMP1	-0.0001736944248138	0.0003055335369794	-0.568495447442716	0.569698596108829	TMEM163	FAM3C	ERN1	LAMP1	FAM3C->LAMP1	TMEM163->ERN1	0.7825233126659424	braak
CD163:TGS1->IFI44L:RXRA	-0.000173713342331	0.0012969497929839	-0.133939912917825	0.893450088679683	CD163	TGS1	IFI44L	RXRA	TGS1->RXRA	CD163->IFI44L	0.9972485037140472	braak
IFI44L:HGF->CD163:SDC2	-0.0001737145335141	0.0008056184902345	-0.215628781637826	0.829277119022424	IFI44L	HGF	CD163	SDC2	HGF->SDC2	IFI44L->CD163	0.9681430818268888	braak
CD163:HLA-C->HIF1A:LILRB2	-0.000173734468756	0.0014178373399817	-0.122534837993678	0.902475457135975	CD163	HLA-C	HIF1A	LILRB2	HLA-C->LILRB2	CD163->HIF1A	0.98403512516791	braak
TMEM163:LAMA2->HSPA1A:DAG1	-0.0001737475650402	0.0001604483811962	-1.08288761622178	0.278858309250363	TMEM163	LAMA2	HSPA1A	DAG1	LAMA2->DAG1	TMEM163->HSPA1A	0.8758493933557298	braak
FRMD4A:BMP7->HSPA1A:ENG	-0.0001737571009886	0.0001765840938677	-0.983990670863106	0.325120099908637	FRMD4A	BMP7	HSPA1A	ENG	BMP7->ENG	FRMD4A->HSPA1A	0.8193597794664503	braak
ERN1:ST6GAL1->HIF1A:EGFR	-0.0001737667848387	0.0002949420446724	-0.589155693389762	0.555756835888591	ERN1	ST6GAL1	HIF1A	EGFR	ST6GAL1->EGFR	ERN1->HIF1A	0.8383166448348417	braak
HSPA1A:ST6GAL1->HIF1A:EGFR	-0.0001737825360467	0.0003625008512354	-0.479398973697379	0.631654823461151	HSPA1A	ST6GAL1	HIF1A	EGFR	ST6GAL1->EGFR	HSPA1A->HIF1A	0.9918400177381556	braak
PICALM:QDPR->IFI44L:DYSF	-0.000173802570118	0.0006722583365299	-0.258535388367549	0.795993741022053	PICALM	QDPR	IFI44L	DYSF	QDPR->DYSF	PICALM->IFI44L	0.9937371959847304	braak
IFI44L:LGALS9->GPNMB:COLEC12	-0.0001738035626803	0.0004683909194788	-0.371065183914556	0.710588981972915	IFI44L	LGALS9	GPNMB	COLEC12	LGALS9->COLEC12	IFI44L->GPNMB	0.9459435294770484	braak
IFI44L:VWF->IFI44L:ITGB1	-0.0001738324480405	0.000458114614608	-0.379451871862418	0.704352337277766	IFI44L	VWF	IFI44L	ITGB1	VWF->ITGB1	IFI44L->IFI44L	0.954953484646066	braak
GPNMB:PLAU->AIF1:ITGB1	-0.0001739554758566	0.0001332981806839	-1.30501012815106	0.191889399050142	GPNMB	PLAU	AIF1	ITGB1	PLAU->ITGB1	GPNMB->AIF1	0.8694622219200822	braak
HIF1A:IGSF10->PICALM:MILR1	-0.0001739579826351	0.0004924350481719	-0.35326076663503	0.723892955466913	HIF1A	IGSF10	PICALM	MILR1	IGSF10->MILR1	HIF1A->PICALM	0.9000186968639967	braak
ERN1:LMAN1->HIST:MCFD2	-0.000173992574637	0.0002056281248885	-0.846151637726452	0.3974681572541	ERN1	LMAN1	HIST	MCFD2	LMAN1->MCFD2	ERN1->HIST	0.9223969510640428	braak
CD163:HLA-B->FRMD4A:LILRA1	-0.0001740166981885	0.0010335980199197	-0.168360131148518	0.86629997107986	CD163	HLA-B	FRMD4A	LILRA1	HLA-B->LILRA1	CD163->FRMD4A	0.963674789926223	braak
HIF1A:PTPN6->HIST:CD300LF	-0.0001740175740038	0.0004954165229472	-0.351255087271952	0.7253969859823	HIF1A	PTPN6	HIST	CD300LF	PTPN6->CD300LF	HIF1A->HIST	0.9506097418998072	braak
TMEM163:TOR2A->IFI44L:ATP5F1B	-0.0001740233755221	0.0003495822565474	-0.497803799428689	0.61862233772005	TMEM163	TOR2A	IFI44L	ATP5F1B	TOR2A->ATP5F1B	TMEM163->IFI44L	0.8848441753147979	braak
GPNMB:GSTP1->HIST:TRAF2	-0.0001740286825144	0.0004133163851613	-0.421054399879316	0.673715358533463	GPNMB	GSTP1	HIST	TRAF2	GSTP1->TRAF2	GPNMB->HIST	0.8955801378978653	braak
HIF1A:CALR->ERN1:TSHR	-0.0001740571028347	0.000267066910209	-0.651735936505467	0.514571535542798	HIF1A	CALR	ERN1	TSHR	CALR->TSHR	HIF1A->ERN1	0.7702148018423812	braak
CD163:PLTP->ERN1:ABCA1	-0.0001740747796707	0.0002139487605457	-0.813628362355048	0.415857884737605	CD163	PLTP	ERN1	ABCA1	PLTP->ABCA1	CD163->ERN1	0.9332866306637948	braak
GPNMB:APP->HIST:FPR2	-0.0001740750090615	0.0001485023106683	-1.17220404368202	0.241115145325698	GPNMB	APP	HIST	FPR2	APP->FPR2	GPNMB->HIST	0.6453953150028785	braak
PICALM:VCAN->MKI67:TLR2	-0.0001741258067862	0.0002844431205739	-0.612163888635722	0.540429330941941	PICALM	VCAN	MKI67	TLR2	VCAN->TLR2	PICALM->MKI67	0.8688563634515848	braak
AIF1:LGALS9->MKI67:CD47	-0.0001741270495759	0.0002386090317408	-0.729758837314269	0.465537609431036	AIF1	LGALS9	MKI67	CD47	LGALS9->CD47	AIF1->MKI67	0.7973453518587239	braak
PICALM:ADAM10->HIST:CD44	-0.0001741564364306	0.000250891980234	-0.694149076699099	0.487588724027839	PICALM	ADAM10	HIST	CD44	ADAM10->CD44	PICALM->HIST	0.8395752208969257	braak
CCL3:NRG1->HIF1A:HLA-DPB1	-0.0001741682251495	0.0010784498177548	-0.161498682907764	0.871700648628608	CCL3	NRG1	HIF1A	HLA-DPB1	NRG1->HLA-DPB1	CCL3->HIF1A	0.9879274017790892	braak
TMEM163:GNAS->GPNMB:VIPR1	-0.0001741994932789	0.000241140861008	-0.722397243465078	0.47005028118273	TMEM163	GNAS	GPNMB	VIPR1	GNAS->VIPR1	TMEM163->GPNMB	0.8820527743397781	braak
FRMD4A:SPP1->PICALM:PTGER4	-0.0001742073761414	0.0007620335489382	-0.228608538802686	0.819173187305168	FRMD4A	SPP1	PICALM	PTGER4	SPP1->PTGER4	FRMD4A->PICALM	0.9290568279821412	braak
IFI44L:ARPC5->CD163:LDLR	-0.0001742133959647	0.0009206455098411	-0.189229615636537	0.849912857041675	IFI44L	ARPC5	CD163	LDLR	ARPC5->LDLR	IFI44L->CD163	0.9681430818268888	braak
FRMD4A:CXCL12->HSPA1A:ITGA5	-0.0001742580169165	0.0007225440013439	-0.241172878873086	0.809421130096823	FRMD4A	CXCL12	HSPA1A	ITGA5	CXCL12->ITGA5	FRMD4A->HSPA1A	0.934926878359027	braak
PICALM:CALM3->CCL3:EGFR	-0.0001742752546062	0.0006448991375571	-0.270236451651075	0.786978351169438	PICALM	CALM3	CCL3	EGFR	CALM3->EGFR	PICALM->CCL3	0.968903216764451	braak
MKI67:GSTP1->HSPA1A:TRAF2	-0.0001743945402894	0.000505676824127	-0.344873508075983	0.730189467637046	MKI67	GSTP1	HSPA1A	TRAF2	GSTP1->TRAF2	MKI67->HSPA1A	0.999999999968608	braak
GPNMB:WNT2B->FRMD4A:FZD3_LRP6	-0.000174404099682	0.0006146315619003	-0.283753895004696	0.776598989218353	GPNMB	WNT2B	FRMD4A	FZD3_LRP6	WNT2B->FZD3_LRP6	GPNMB->FRMD4A	0.9128674506452789	braak
CD163:MDK->HIF1A:NCL	-0.0001744178949195	0.000372015869724	-0.468845307725407	0.639180211926869	CD163	MDK	HIF1A	NCL	MDK->NCL	CD163->HIF1A	0.8516814224091261	braak
HIST:COL9A2->HIST:GP6	-0.0001744185768978	0.0005865597707894	-0.297358573812756	0.766192767313152	HIST	COL9A2	HIST	GP6	COL9A2->GP6	HIST->HIST	0.9918809576108976	braak
ERN1:COL18A1->HIF1A:ITGB5	-0.0001744312563829	0.0002065434434912	-0.844525749326749	0.398375680803374	ERN1	COL18A1	HIF1A	ITGB5	COL18A1->ITGB5	ERN1->HIF1A	0.8383166448348417	braak
CD163:CALCB->TMEM163:ADRB2	-0.0001744379113841	0.0015296460641484	-0.11403808728866	0.909207601079763	CD163	CALCB	TMEM163	ADRB2	CALCB->ADRB2	CD163->TMEM163	0.986404472869554	braak
IFI44L:CALM1->HIST:PDE1C	-0.0001744723683399	0.0004962868066367	-0.351555523956645	0.725171625146664	IFI44L	CALM1	HIST	PDE1C	CALM1->PDE1C	IFI44L->HIST	0.947742060008032	braak
HIST:PSEN1->AIF1:NOTCH1	-0.0001745215912089	0.0014689856546479	-0.118804149418876	0.905430521209316	HIST	PSEN1	AIF1	NOTCH1	PSEN1->NOTCH1	HIST->AIF1	0.9942924026012115	braak
FRMD4A:SPINT1->IFI44L:ST14	-0.0001745225230823	9.96925337413309e-05	-1.7506077590036	0.0800134978492678	FRMD4A	SPINT1	IFI44L	ST14	SPINT1->ST14	FRMD4A->IFI44L	0.6189824218164937	braak
ERN1:ADAM10->CD163:GPNMB	-0.0001745360031866	0.0002008030823807	-0.869189860620238	0.384743292366616	ERN1	ADAM10	CD163	GPNMB	ADAM10->GPNMB	ERN1->CD163	0.8504876053384748	braak
MKI67:TXLNA->ERN1:STX3	-0.0001745514547144	0.0002919545621614	-0.59787198878547	0.549925351588944	MKI67	TXLNA	ERN1	STX3	TXLNA->STX3	MKI67->ERN1	0.9914705276979838	braak
MKI67:ZP3->IFI44L:MERTK	-0.000174581031714	0.0001686841586072	-1.03495807285964	0.30068849203062	MKI67	ZP3	IFI44L	MERTK	ZP3->MERTK	MKI67->IFI44L	0.6298174906252817	braak
TMEM163:B2M->HIST:HFE	-0.0001745874291782	0.0002623170628271	-0.665558798564625	0.50569314891213	TMEM163	B2M	HIST	HFE	B2M->HFE	TMEM163->HIST	0.9670443965695226	braak
CCL3:JAM3->AIF1:ITGAM_ITGB2	-0.0001745893725836	0.0002480532392713	-0.703838309455309	0.481533473211055	CCL3	JAM3	AIF1	ITGAM_ITGB2	JAM3->ITGAM_ITGB2	CCL3->AIF1	0.8834585899638309	braak
CD163:TNF->HIST:TRAF2	-0.0001746109956812	0.0003005568349968	-0.580958325845642	0.561268540957192	CD163	TNF	HIST	TRAF2	TNF->TRAF2	CD163->HIST	0.9146399380685292	braak
HIST:LMAN1->TMEM163:MCFD2	-0.0001746116540867	0.0008585685981923	-0.203375309153332	0.838841696969874	HIST	LMAN1	TMEM163	MCFD2	LMAN1->MCFD2	HIST->TMEM163	0.9785624492850208	braak
MKI67:ADAM15->IFI44L:ITGAV	-0.0001746597115326	0.000449503995121	-0.388560977051253	0.697600938455589	MKI67	ADAM15	IFI44L	ITGAV	ADAM15->ITGAV	MKI67->IFI44L	0.8707156676546418	braak
CCL3:PTDSS1->CD163:JMJD6	-0.0001746861292346	9.29121938684775e-05	-1.88012059517109	0.0600916442154011	CCL3	PTDSS1	CD163	JMJD6	PTDSS1->JMJD6	CCL3->CD163	0.3294364897665097	braak
GPNMB:WNT5A->FRMD4A:FZD1	-0.0001746984822428	0.0003468357496831	-0.503692258951055	0.614477648980531	GPNMB	WNT5A	FRMD4A	FZD1	WNT5A->FZD1	GPNMB->FRMD4A	0.8512488531748641	braak
FRMD4A:WNT5A->TMEM163:RYK	-0.0001747087070375	0.0022899928862441	-0.0762922488043544	0.939186592430665	FRMD4A	WNT5A	TMEM163	RYK	WNT5A->RYK	FRMD4A->TMEM163	0.97305889576423	braak
HSPA1A:CALR->FRMD4A:LRP1	-0.0001747229808731	0.0041376775618778	-0.0422273070485018	0.966317494093656	HSPA1A	CALR	FRMD4A	LRP1	CALR->LRP1	HSPA1A->FRMD4A	0.999999999984849	braak
MKI67:S100A9->MKI67:CD36	-0.0001747686828375	0.0001718719696066	-1.01685390141036	0.309222935899956	MKI67	S100A9	MKI67	CD36	S100A9->CD36	MKI67->MKI67	0.8567675402291701	braak
IFI44L:ADAM17->ERN1:RHBDF2	-0.0001747841107888	0.0001989845679165	-0.878380231285646	0.379737408815439	IFI44L	ADAM17	ERN1	RHBDF2	ADAM17->RHBDF2	IFI44L->ERN1	0.8591472388947969	braak
GPNMB:NRG1->MKI67:MS4A4A	-0.0001748243313364	0.0006202324864171	-0.281869033249768	0.778043935040727	GPNMB	NRG1	MKI67	MS4A4A	NRG1->MS4A4A	GPNMB->MKI67	0.9731956520728412	braak
AIF1:PSEN1->TMEM163:NCSTN	-0.0001748285726171	0.0004925774839417	-0.354926033602163	0.722645004562835	AIF1	PSEN1	TMEM163	NCSTN	PSEN1->NCSTN	AIF1->TMEM163	0.9561886791988712	braak
MKI67:CALR->PICALM:TSHR	-0.0001748808270157	0.0013049306886921	-0.134015414405661	0.893390385456868	MKI67	CALR	PICALM	TSHR	CALR->TSHR	MKI67->PICALM	0.999999999938526	braak
CCL3:TGFB1->AIF1:ITGB5	-0.0001749027206026	0.0016170217355772	-0.108163493881669	0.913866002678027	CCL3	TGFB1	AIF1	ITGB5	TGFB1->ITGB5	CCL3->AIF1	0.999999999917858	braak
IFI44L:CALM3->TMEM163:GRM7	-0.0001749383929551	0.0003552081748875	-0.492495402197788	0.622369171460445	IFI44L	CALM3	TMEM163	GRM7	CALM3->GRM7	IFI44L->TMEM163	0.9253510288711144	braak
HSPA1A:GNAI2->FRMD4A:TSHR	-0.0001749622418169	0.0010793394910387	-0.162101214001327	0.871226150206545	HSPA1A	GNAI2	FRMD4A	TSHR	GNAI2->TSHR	HSPA1A->FRMD4A	0.9922807310773492	braak
TMEM163:LAMA5->HIST:ITGA9_ITGB1	-0.0001750117927439	0.0003824047633516	-0.457661121190001	0.64719592418465	TMEM163	LAMA5	HIST	ITGA9_ITGB1	LAMA5->ITGA9_ITGB1	TMEM163->HIST	0.999999999961674	braak
ERN1:PTPN6->HIF1A:EGFR	-0.0001750334823889	0.0002859237505285	-0.612168391276916	0.540426352205753	ERN1	PTPN6	HIF1A	EGFR	PTPN6->EGFR	ERN1->HIF1A	0.8383166448348417	braak
HIST:ANOS1->CD163:SDC2	-0.0001750359049796	0.0006384414566982	-0.274161245550761	0.78396070900346	HIST	ANOS1	CD163	SDC2	ANOS1->SDC2	HIST->CD163	0.9664792776184564	braak
HSPA1A:ADM->GPNMB:CALCR	-0.0001750561356537	0.0033638368818324	-0.0520406136811269	0.958496332202488	HSPA1A	ADM	GPNMB	CALCR	ADM->CALCR	HSPA1A->GPNMB	0.999999999926149	braak
HIF1A:C3->PICALM:C5AR2	-0.0001752432517428	0.0004459776621968	-0.392941769503945	0.694362490188251	HIF1A	C3	PICALM	C5AR2	C3->C5AR2	HIF1A->PICALM	0.8846613599692607	braak
HIST:WNT5A->GPNMB:FZD1	-0.0001753026165633	0.0003678101693109	-0.476611663271331	0.633638676595781	HIST	WNT5A	GPNMB	FZD1	WNT5A->FZD1	HIST->GPNMB	0.8835656775428672	braak
PICALM:AGTRAP->CD163:RACK1	-0.0001753190115634	0.0021745257016837	-0.0806240236331432	0.935740960299594	PICALM	AGTRAP	CD163	RACK1	AGTRAP->RACK1	PICALM->CD163	0.987792923229997	braak
AIF1:HMGB1->ERN1:CD163	-0.00017539489982	0.0024121212253886	-0.0727139656058535	0.942033735023165	AIF1	HMGB1	ERN1	CD163	HMGB1->CD163	AIF1->ERN1	0.999999999984825	braak
CCL3:COPA->CCL3:P2RY6	-0.0001754138360277	0.0001340541637518	-1.30852956087559	0.190693754851941	CCL3	COPA	CCL3	P2RY6	COPA->P2RY6	CCL3->CCL3	0.5835879714730222	braak
HIST:ACTR2->PICALM:LDLR	-0.000175437629441	0.0001769878525437	-0.991241076263545	0.321567877560489	HIST	ACTR2	PICALM	LDLR	ACTR2->LDLR	HIST->PICALM	0.8197841930432442	braak
HIF1A:ANGPTL1->HIST:LILRB2	-0.0001754391109118	0.0008632925277225	-0.203220930655633	0.838962353865923	HIF1A	ANGPTL1	HIST	LILRB2	ANGPTL1->LILRB2	HIF1A->HIST	0.9690402071934374	braak
HIF1A:PGF->GPNMB:NRP1	-0.0001754722989945	0.0006093288737395	-0.287976340129235	0.77336484968454	HIF1A	PGF	GPNMB	NRP1	PGF->NRP1	HIF1A->GPNMB	0.9241061153788483	braak
ERN1:JAM3->FRMD4A:ITGB1	-0.0001754890836651	0.0003717970730696	-0.472002327012106	0.636925127620339	ERN1	JAM3	FRMD4A	ITGB1	JAM3->ITGB1	ERN1->FRMD4A	0.8285101429896207	braak
IFI44L:CLEC2B->FRMD4A:KLRF1	-0.0001754902226705	0.0001126466927326	-1.55788171328818	0.119261290875684	IFI44L	CLEC2B	FRMD4A	KLRF1	CLEC2B->KLRF1	IFI44L->FRMD4A	0.8784575849670441	braak
IFI44L:FSTL5->MKI67:IL6R	-0.0001755058237691	0.0001378051853748	-1.27357924371053	0.202812572126099	IFI44L	FSTL5	MKI67	IL6R	FSTL5->IL6R	IFI44L->MKI67	0.5162854362486975	braak
GPNMB:JAG1->CCL3:NOTCH1	-0.0001755586314464	0.0003548453398417	-0.494746898817251	0.620778791865358	GPNMB	JAG1	CCL3	NOTCH1	JAG1->NOTCH1	GPNMB->CCL3	0.9530104303660396	braak
PICALM:FARP2->PICALM:PLXNA3	-0.0001756209275101	0.0013935515765926	-0.126023988247005	0.899712936082958	PICALM	FARP2	PICALM	PLXNA3	FARP2->PLXNA3	PICALM->PICALM	0.9746980339612256	braak
HIST:WNT5A->HIF1A:LRP5	-0.0001756217077606	0.0001686598182915	-1.04127770051982	0.297746683039607	HIST	WNT5A	HIF1A	LRP5	WNT5A->LRP5	HIST->HIF1A	0.7368623085833553	braak
HIST:GNAS->MKI67:ADCY9	-0.0001756697352637	0.0009448629745429	-0.185920858364424	0.852506824769873	HIST	GNAS	MKI67	ADCY9	GNAS->ADCY9	HIST->MKI67	0.9907821790044052	braak
HIST:APOE->ERN1:ABCA1	-0.0001756956397854	0.002341442948322	-0.0750373353796237	0.940185006277596	HIST	APOE	ERN1	ABCA1	APOE->ABCA1	HIST->ERN1	0.9760792687887876	braak
IFI44L:NECTIN3->CD163:CADM1	-0.0001757097438251	0.0013250456896416	-0.132606554776765	0.894504548244918	IFI44L	NECTIN3	CD163	CADM1	NECTIN3->CADM1	IFI44L->CD163	0.9719135956891898	braak
ERN1:F13A1->GPNMB:ITGA9	-0.0001757226656196	0.0005856273848066	-0.300058826104364	0.764132284899186	ERN1	F13A1	GPNMB	ITGA9	F13A1->ITGA9	ERN1->GPNMB	0.9512058826551238	braak
TMEM163:COL6A1->HIF1A:ITGA6	-0.0001757766713845	0.0002926337287095	-0.600671262877696	0.548058962999302	TMEM163	COL6A1	HIF1A	ITGA6	COL6A1->ITGA6	TMEM163->HIF1A	0.8953438446446101	braak
MKI67:FN1->CD163:ITGA6	-0.0001757970513101	0.0020789287271596	-0.0845613651942531	0.932610115118136	MKI67	FN1	CD163	ITGA6	FN1->ITGA6	MKI67->CD163	0.999999999888024	braak
FRMD4A:C3->GPNMB:C5AR2	-0.0001758374596016	0.0028194628169662	-0.0623655891269701	0.950271697493941	FRMD4A	C3	GPNMB	C5AR2	C3->C5AR2	FRMD4A->GPNMB	0.979165093701527	braak
ERN1:TNFSF10->HIF1A:TNFRSF10B	-0.0001758577462963	0.0045807535538242	-0.0383905713830736	0.969376278388167	ERN1	TNFSF10	HIF1A	TNFRSF10B	TNFSF10->TNFRSF10B	ERN1->HIF1A	0.999999999822944	braak
AIF1:TNF->IFI44L:SEMA4C	-0.0001758863008587	0.0001732775106926	-1.01505556119577	0.310079343181464	AIF1	TNF	IFI44L	SEMA4C	TNF->SEMA4C	AIF1->IFI44L	0.8245580176457685	braak
IFI44L:F8->CCL3:LRP1	-0.0001759711174375	0.0004970788439856	-0.354010474528729	0.723331033379161	IFI44L	F8	CCL3	LRP1	F8->LRP1	IFI44L->CCL3	0.937140545885636	braak
HIST:C1QA->HIF1A:CD33	-0.0001759717235118	0.0012200068732772	-0.144238305018066	0.885312294158362	HIST	C1QA	HIF1A	CD33	C1QA->CD33	HIST->HIF1A	0.9721086290453156	braak
FRMD4A:SPARC->CD163:ENG	-0.0001760737289363	0.0002329641279104	-0.755797600753348	0.449770555465687	FRMD4A	SPARC	CD163	ENG	SPARC->ENG	FRMD4A->CD163	0.918325602928016	braak
HSPA1A:B2M->CD163:HFE	-0.0001761065368022	0.0002079774070754	-0.84675801703027	0.397130013382758	HSPA1A	B2M	CD163	HFE	B2M->HFE	HSPA1A->CD163	0.9014480865259688	braak
CCL3:TNF->CD163:TNFRSF21	-0.000176137733956	0.0001690033105438	-1.04221469620482	0.297312150967121	CCL3	TNF	CD163	TNFRSF21	TNF->TNFRSF21	CCL3->CD163	0.6641616890417259	braak
ERN1:FGF20->HIF1A:FGFR1	-0.0001761444563246	0.000521329516634	-0.337875471663188	0.735457032448838	ERN1	FGF20	HIF1A	FGFR1	FGF20->FGFR1	ERN1->HIF1A	0.9193212905610474	braak
HSPA1A:SPP1->TMEM163:PTGER4	-0.0001761713797015	0.0002646289984468	-0.665729684711718	0.505583896048348	HSPA1A	SPP1	TMEM163	PTGER4	SPP1->PTGER4	HSPA1A->TMEM163	0.8612388472479042	braak
CD163:RTN4->CD163:RTN4RL1	-0.0001762255665523	0.0018858295140689	-0.0934472417775283	0.925548261169607	CD163	RTN4	CD163	RTN4RL1	RTN4->RTN4RL1	CD163->CD163	0.9901912085383434	braak
FRMD4A:GSTP1->HIST:TRAF2	-0.000176256568326	0.0004260080011255	-0.413740042112702	0.679064498640645	FRMD4A	GSTP1	HIST	TRAF2	GSTP1->TRAF2	FRMD4A->HIST	0.9428432069991688	braak
ERN1:HLA-DQA1->TMEM163:CD4	-0.0001762574127593	0.0002145061000967	-0.821689512232156	0.41125362966325	ERN1	HLA-DQA1	TMEM163	CD4	HLA-DQA1->CD4	ERN1->TMEM163	0.7500586843993059	braak
MKI67:TNFSF10->FRMD4A:RIPK1	-0.0001763243595769	0.0001330764924722	-1.32498502403656	0.185176118494945	MKI67	TNFSF10	FRMD4A	RIPK1	TNFSF10->RIPK1	MKI67->FRMD4A	0.7434262314269641	braak
HIST:TNF->PICALM:TRPM2	-0.0001763294406283	0.000487720196712	-0.361538115126472	0.717697217297377	HIST	TNF	PICALM	TRPM2	TNF->TRPM2	HIST->PICALM	0.946067923733368	braak
IFI44L:GRN->HSPA1A:TNFRSF1A	-0.0001764295804994	9.70563764601049e-05	-1.81780514515693	0.0690939199757635	IFI44L	GRN	HSPA1A	TNFRSF1A	GRN->TNFRSF1A	IFI44L->HSPA1A	0.7778620186530468	braak
FRMD4A:GNAI2->ERN1:TSHR	-0.0001764344049891	0.0002806839099103	-0.628587527676818	0.529619127771096	FRMD4A	GNAI2	ERN1	TSHR	GNAI2->TSHR	FRMD4A->ERN1	0.8507750413473169	braak
CCL3:C4BPA->HIF1A:BMPR2	-0.0001764821348371	0.0003481048454039	-0.50697982854092	0.612168972013839	CCL3	C4BPA	HIF1A	BMPR2	C4BPA->BMPR2	CCL3->HIF1A	0.8717540925359575	braak
CD163:CALR->IFI44L:ITGA2B	-0.0001764945877524	0.0004545104287135	-0.388318015610869	0.697780706750885	CD163	CALR	IFI44L	ITGA2B	CALR->ITGA2B	CD163->IFI44L	0.9844838839489164	braak
ERN1:HLA-F->PICALM:LILRB2	-0.0001765111960816	0.0002824939946204	-0.624831675868934	0.532081538727963	ERN1	HLA-F	PICALM	LILRB2	HLA-F->LILRB2	ERN1->PICALM	0.858727444322734	braak
IFI44L:GNAI2->AIF1:OPRM1	-0.0001765308898564	0.0032862458827445	-0.0537181014918488	0.957159760719063	IFI44L	GNAI2	AIF1	OPRM1	GNAI2->OPRM1	IFI44L->AIF1	0.9999248947312648	braak
PICALM:SDC2->TMEM163:PTPRJ	-0.0001765560967694	0.0025539734923827	-0.0691299644636029	0.94488616988234	PICALM	SDC2	TMEM163	PTPRJ	SDC2->PTPRJ	PICALM->TMEM163	0.999999999966791	braak
HSPA1A:ANOS1->HIF1A:SDC2	-0.0001765654601223	0.0007768866390422	-0.227273132589895	0.820211363577403	HSPA1A	ANOS1	HIF1A	SDC2	ANOS1->SDC2	HSPA1A->HIF1A	0.999999999964241	braak
CD163:FAM3C->ERN1:CLEC2D	-0.000176573016067	7.97751987559688e-05	-2.2133823396312	0.0268712971738362	CD163	FAM3C	ERN1	CLEC2D	FAM3C->CLEC2D	CD163->ERN1	0.786762210806951	braak
ERN1:HMGB1->HIST:CD163	-0.0001765891342797	0.0011285217183806	-0.156478277204262	0.875656040596318	ERN1	HMGB1	HIST	CD163	HMGB1->CD163	ERN1->HIST	0.9461599005819964	braak
PICALM:APOE->HIST:LRP5	-0.0001765916684729	0.0002638808427291	-0.669209885213818	0.503361601331463	PICALM	APOE	HIST	LRP5	APOE->LRP5	PICALM->HIST	0.8562719491284297	braak
HIF1A:FBLN1->MKI67:ITGB1	-0.0001766083188938	0.0003711030236445	-0.475901050763326	0.634144873563471	HIF1A	FBLN1	MKI67	ITGB1	FBLN1->ITGB1	HIF1A->MKI67	0.8864611133954748	braak
AIF1:GRN->PICALM:TNFRSF1A	-0.0001766333107021	0.0014425183307504	-0.122447879473605	0.902544321429312	AIF1	GRN	PICALM	TNFRSF1A	GRN->TNFRSF1A	AIF1->PICALM	0.9923673858871882	braak
CCL3:SEMA3E->HSPA1A:NRP2	-0.0001766940425914	8.94940438677776e-05	-1.9743665047977	0.0483400838162127	CCL3	SEMA3E	HSPA1A	NRP2	SEMA3E->NRP2	CCL3->HSPA1A	0.4959220250121212	braak
MKI67:WNT5A->HIST:ROR2	-0.0001767012216014	0.0002886442485369	-0.612176485404252	0.540420997531462	MKI67	WNT5A	HIST	ROR2	WNT5A->ROR2	MKI67->HIST	0.9198261499080022	braak
GPNMB:C1QA->IFI44L:CD33	-0.000176743648027	0.000554394612597	-0.318804771927962	0.749874559480639	GPNMB	C1QA	IFI44L	CD33	C1QA->CD33	GPNMB->IFI44L	0.9971067772839456	braak
IFI44L:ADAM10->AIF1:GPNMB	-0.0001767681986246	0.0002134551132404	-0.828128199606905	0.407597900829375	IFI44L	ADAM10	AIF1	GPNMB	ADAM10->GPNMB	IFI44L->AIF1	0.896319655707315	braak
ERN1:VEGFA->TMEM163:NRP2	-0.0001767752479766	0.0002706422071328	-0.653169547534386	0.513646980078144	ERN1	VEGFA	TMEM163	NRP2	VEGFA->NRP2	ERN1->TMEM163	0.7500586843993059	braak
MKI67:CD47->ERN1:SIRPA	-0.00017692090267	0.0003001423093615	-0.58945672486635	0.555554933859854	MKI67	CD47	ERN1	SIRPA	CD47->SIRPA	MKI67->ERN1	0.9914705276979838	braak
ERN1:SIRPA->MKI67:CD47	-0.00017692090267	0.0003001423093615	-0.58945672486635	0.555554933859854	ERN1	SIRPA	MKI67	CD47	SIRPA->CD47	ERN1->MKI67	0.9967127116836986	braak
FRMD4A:CD274->CD163:CD80	-0.0001769443436667	0.0005305233860083	-0.333527886485945	0.738735842932405	FRMD4A	CD274	CD163	CD80	CD274->CD80	FRMD4A->CD163	0.9643069694668992	braak
HSPA1A:PSEN1->MKI67:NOTCH2	-0.0001769595244689	0.0006713549527598	-0.263585639372233	0.792099225421848	HSPA1A	PSEN1	MKI67	NOTCH2	PSEN1->NOTCH2	HSPA1A->MKI67	0.999999999993424	braak
HSPA1A:ENTPD1->FRMD4A:ADORA1	-0.0001769600426241	0.0008367675257472	-0.211480533337095	0.832512320854423	HSPA1A	ENTPD1	FRMD4A	ADORA1	ENTPD1->ADORA1	HSPA1A->FRMD4A	0.9813757628979148	braak
FRMD4A:SEMA6B->HSPA1A:PLXNA2	-0.000176969063752	0.0002750242783744	-0.643467059701295	0.519921082236516	FRMD4A	SEMA6B	HSPA1A	PLXNA2	SEMA6B->PLXNA2	FRMD4A->HSPA1A	0.8299361374831342	braak
CD163:PDCD1LG2->IFI44L:PDCD2	-0.0001770424075935	0.0009858417722359	-0.179585013112188	0.85747837119415	CD163	PDCD1LG2	IFI44L	PDCD2	PDCD1LG2->PDCD2	CD163->IFI44L	0.9942011672068236	braak
PICALM:TNF->ERN1:VSIR	-0.0001770496369859	0.000357808661426	-0.494816520875518	0.620729641433983	PICALM	TNF	ERN1	VSIR	TNF->VSIR	PICALM->ERN1	0.8584934052514098	braak
TMEM163:SIRPB2->ERN1:CD47	-0.0001771060750788	0.0002300151310701	-0.769975758789926	0.441314272451027	TMEM163	SIRPB2	ERN1	CD47	SIRPB2->CD47	TMEM163->ERN1	0.7825233126659424	braak
ERN1:ACTR2->ERN1:ADRB2	-0.0001771668495509	0.0001931915190781	-0.917052934809759	0.359114902185524	ERN1	ACTR2	ERN1	ADRB2	ACTR2->ADRB2	ERN1->ERN1	0.9388881339214508	braak
MKI67:APP->TMEM163:VLDLR	-0.0001771860920889	0.0001775341346631	-0.998039573770259	0.318260169331741	MKI67	APP	TMEM163	VLDLR	APP->VLDLR	MKI67->TMEM163	0.8996791585003251	braak
FRMD4A:VEGFA->HSPA1A:EPHB2	-0.0001771967581704	0.0001525131763791	-1.16184556887034	0.245298200252446	FRMD4A	VEGFA	HSPA1A	EPHB2	VEGFA->EPHB2	FRMD4A->HSPA1A	0.8193597794664503	braak
HIST:APP->IFI44L:CD74	-0.0001772010491682	0.0095077610688872	-0.0186375160129044	0.985130274577114	HIST	APP	IFI44L	CD74	APP->CD74	HIST->IFI44L	0.999999999949211	braak
HIST:APP->HSPA1A:FPR2	-0.0001772148933783	0.0036634931866223	-0.0483732013001752	0.961418816559224	HIST	APP	HSPA1A	FPR2	APP->FPR2	HIST->HSPA1A	0.999999999952136	braak
CD163:TOR2A->HIST:ATP5F1B	-0.0001772338127684	0.0003400195586402	-0.521245935019638	0.602195458517862	CD163	TOR2A	HIST	ATP5F1B	TOR2A->ATP5F1B	CD163->HIST	0.9288408738957328	braak
MKI67:PTDSS1->HIST:JMJD6	-0.0001772635544911	0.0005798473498707	-0.305707277149117	0.759827532056024	MKI67	PTDSS1	HIST	JMJD6	PTDSS1->JMJD6	MKI67->HIST	0.9676283925563202	braak
FRMD4A:TGFB2->FRMD4A:ENG	-0.0001772670989764	0.0001321528165486	-1.34137965127083	0.17979722085254	FRMD4A	TGFB2	FRMD4A	ENG	TGFB2->ENG	FRMD4A->FRMD4A	0.6784603701618404	braak
CCL3:TGFB1->GPNMB:ACVR1_TGFBR1_TGFBR2	-0.0001773014980302	0.0001119781391499	-1.58335813915242	0.113339858431249	CCL3	TGFB1	GPNMB	ACVR1_TGFBR1_TGFBR2	TGFB1->ACVR1_TGFBR1_TGFBR2	CCL3->GPNMB	0.9464859990375304	braak
CCL3:TGFB1->GPNMB:ACVR1_TGFBR2	-0.0001773014980302	0.0001119781391499	-1.58335813915242	0.113339858431249	CCL3	TGFB1	GPNMB	ACVR1_TGFBR2	TGFB1->ACVR1_TGFBR2	CCL3->GPNMB	0.9464859990375304	braak
HIST:CALM1->TMEM163:CACNA1C	-0.0001773416846572	0.0023080007623315	-0.0768377929295587	0.93875258518663	HIST	CALM1	TMEM163	CACNA1C	CALM1->CACNA1C	HIST->TMEM163	0.997759890541218	braak
HSPA1A:ANXA1->PICALM:FPR1	-0.0001773550274908	0.000365794644653	-0.484848616794553	0.62778373338675	HSPA1A	ANXA1	PICALM	FPR1	ANXA1->FPR1	HSPA1A->PICALM	0.9692488527187548	braak
IFI44L:PLAU->CD163:PLAUR	-0.0001774017786797	0.0005341326179703	-0.332130584636267	0.739790656514467	IFI44L	PLAU	CD163	PLAUR	PLAU->PLAUR	IFI44L->CD163	0.9681430818268888	braak
TMEM163:IL16->MKI67:CD4	-0.0001774073117763	0.0001584364249949	-1.11973816489548	0.262825356410835	TMEM163	IL16	MKI67	CD4	IL16->CD4	TMEM163->MKI67	0.8082317153161408	braak
CCL3:ARPC5->CCL3:ADRB2	-0.0001774084300185	0.000217734921917	-0.814790886351917	0.41519201853598	CCL3	ARPC5	CCL3	ADRB2	ARPC5->ADRB2	CCL3->CCL3	0.7677516644460944	braak
PICALM:TGFB3->IFI44L:ACVR1B_TGFBR2	-0.0001774426017665	0.0004393370767497	-0.40388715443568	0.68629570282929	PICALM	TGFB3	IFI44L	ACVR1B_TGFBR2	TGFB3->ACVR1B_TGFBR2	PICALM->IFI44L	0.9937371959847304	braak
HSPA1A:TREML4->CD163:SIGLEC8	-0.0001774619359802	0.0013852535216384	-0.128107911806922	0.8980635749262	HSPA1A	TREML4	CD163	SIGLEC8	TREML4->SIGLEC8	HSPA1A->CD163	0.999999999933781	braak
IFI44L:FGF20->MKI67:FGFR1	-0.0001775088368345	0.0001233224897189	-1.43938739186271	0.150040794579082	IFI44L	FGF20	MKI67	FGFR1	FGF20->FGFR1	IFI44L->MKI67	0.4938037468641438	braak
AIF1:IL1B->AIF1:SIGIRR	-0.0001775569834334	0.0002908599947191	-0.610455155941697	0.541560340769418	AIF1	IL1B	AIF1	SIGIRR	IL1B->SIGIRR	AIF1->AIF1	0.9006015089399497	braak
IFI44L:CD14->CD163:ITGA4	-0.000177598055249	0.0006985430529959	-0.254240672049248	0.799309630883024	IFI44L	CD14	CD163	ITGA4	CD14->ITGA4	IFI44L->CD163	0.9681430818268888	braak
CCL3:CXCL8->CD163:SDC3	-0.0001776028093566	0.0005588990142973	-0.317772629425698	0.750657413921224	CCL3	CXCL8	CD163	SDC3	CXCL8->SDC3	CCL3->CD163	0.9192801864059208	braak
HIF1A:ICAM1->TMEM163:ITGAM_ITGB2	-0.0001776799297469	0.000699282111937	-0.254089053207466	0.799426760189655	HIF1A	ICAM1	TMEM163	ITGAM_ITGB2	ICAM1->ITGAM_ITGB2	HIF1A->TMEM163	0.9665044038157624	braak
FRMD4A:IL16->HIST:CCR5	-0.0001777080960648	0.0012696084659406	-0.139970786925412	0.888683071787326	FRMD4A	IL16	HIST	CCR5	IL16->CCR5	FRMD4A->HIST	0.9858376309280136	braak
HIF1A:CXCL8->GPNMB:SDC2	-0.0001777145457128	0.0004336835922102	-0.409779269737049	0.681967874495957	HIF1A	CXCL8	GPNMB	SDC2	CXCL8->SDC2	HIF1A->GPNMB	0.8916943965689813	braak
HIF1A:PRG4->FRMD4A:TLR2	-0.0001777239281503	0.0003555295047604	-0.499885173440409	0.617155932673303	HIF1A	PRG4	FRMD4A	TLR2	PRG4->TLR2	HIF1A->FRMD4A	0.8924341184700282	braak
IFI44L:EFNB1->FRMD4A:EPHB1	-0.0001777367639168	0.0001030628662517	-1.72454706899634	0.0846091294381795	IFI44L	EFNB1	FRMD4A	EPHB1	EFNB1->EPHB1	IFI44L->FRMD4A	0.8365423319963182	braak
PICALM:LPL->HIST:LRP1	-0.0001777675400366	0.0002775270368017	-0.640541339990552	0.521820721955798	PICALM	LPL	HIST	LRP1	LPL->LRP1	PICALM->HIST	0.8591405457915103	braak
TMEM163:TGFB2->GPNMB:ACVR1_TGFBR2	-0.0001777731957882	0.0002274969418617	-0.781431145110672	0.434548959050131	TMEM163	TGFB2	GPNMB	ACVR1_TGFBR2	TGFB2->ACVR1_TGFBR2	TMEM163->GPNMB	0.8820527743397781	braak
TMEM163:TGFB2->GPNMB:ACVR1_TGFBR1_TGFBR2	-0.0001777731957882	0.0002274969418617	-0.781431145110672	0.434548959050131	TMEM163	TGFB2	GPNMB	ACVR1_TGFBR1_TGFBR2	TGFB2->ACVR1_TGFBR1_TGFBR2	TMEM163->GPNMB	0.8820527743397781	braak
HSPA1A:GNAI2->IFI44L:OPRD1	-0.0001777795885006	9.13642197294039e-05	-1.94583381795633	0.0516747049198284	HSPA1A	GNAI2	IFI44L	OPRD1	GNAI2->OPRD1	HSPA1A->IFI44L	0.5514616160926604	braak
HIF1A:GNAI2->IFI44L:CCR5	-0.0001777806827251	0.0003741115972633	-0.475207622606831	0.634638994504506	HIF1A	GNAI2	IFI44L	CCR5	GNAI2->CCR5	HIF1A->IFI44L	0.9876182110773984	braak
IFI44L:WNT5A->FRMD4A:PTK7	-0.0001778011059372	0.0004110685112101	-0.43253399637416	0.665353349153858	IFI44L	WNT5A	FRMD4A	PTK7	WNT5A->PTK7	IFI44L->FRMD4A	0.9938406944345952	braak
HIF1A:SERPINF1->HIF1A:PLXDC1	-0.0001778224215172	0.0011504678701883	-0.154565308710558	0.877164020895461	HIF1A	SERPINF1	HIF1A	PLXDC1	SERPINF1->PLXDC1	HIF1A->HIF1A	0.9623892247193848	braak
MKI67:B2M->CD163:TFRC	-0.0001778279866143	0.006412534447709	-0.0277313109293179	0.977876450790983	MKI67	B2M	CD163	TFRC	B2M->TFRC	MKI67->CD163	0.999999999888024	braak
GPNMB:GDF11->CCL3:ACTR2	-0.0001778695669482	0.0001927698186658	-0.922704436717838	0.356161253115987	GPNMB	GDF11	CCL3	ACTR2	GDF11->ACTR2	GPNMB->CCL3	0.9295024381691396	braak
AIF1:NAMPT->TMEM163:INSR	-0.0001778743289509	0.0015307360062875	-0.11620183246511	0.907492584495774	AIF1	NAMPT	TMEM163	INSR	NAMPT->INSR	AIF1->TMEM163	0.9824231648669848	braak
HIF1A:LGALS9->CCL3:CD44	-0.0001778802484483	0.0011723839264185	-0.151725253511203	0.879403638343086	HIF1A	LGALS9	CCL3	CD44	LGALS9->CD44	HIF1A->CCL3	0.999999999997659	braak
HSPA1A:COL5A1->GPNMB:SDC3	-0.000177997326868	0.0006382397434749	-0.27888787667612	0.780330872582012	HSPA1A	COL5A1	GPNMB	SDC3	COL5A1->SDC3	HSPA1A->GPNMB	0.999999999926149	braak
CCL3:LAMA2->TMEM163:ITGA9_ITGB1	-0.0001780837582085	0.0001185295568797	-1.50244177820664	0.132983053597089	CCL3	LAMA2	TMEM163	ITGA9_ITGB1	LAMA2->ITGA9_ITGB1	CCL3->TMEM163	0.6533662516597238	braak
TMEM163:HLA-C->MKI67:LILRA1	-0.0001781900172722	0.0006205165591454	-0.287164000131778	0.773986749672882	TMEM163	HLA-C	MKI67	LILRA1	HLA-C->LILRA1	TMEM163->MKI67	0.8992741046724939	braak
IFI44L:FARP2->MKI67:PLXNA4	-0.000178216375041	0.0001399207892014	-1.27369475299632	0.202771616713839	IFI44L	FARP2	MKI67	PLXNA4	FARP2->PLXNA4	IFI44L->MKI67	0.5162854362486975	braak
GPNMB:ADAM15->HIST:ITGA9	-0.0001782191242926	0.0005920551857848	-0.301017757418026	0.763400953703267	GPNMB	ADAM15	HIST	ITGA9	ADAM15->ITGA9	GPNMB->HIST	0.9294217852835124	braak
HIF1A:HLA-A->AIF1:LILRB2	-0.0001782371815565	0.0005604391703133	-0.318031270828072	0.750461216701695	HIF1A	HLA-A	AIF1	LILRB2	HLA-A->LILRB2	HIF1A->AIF1	0.9815416894950576	braak
TMEM163:APP->ERN1:RPSA	-0.0001782639044639	0.0037944632580463	-0.0469800054292047	0.962529163286223	TMEM163	APP	ERN1	RPSA	APP->RPSA	TMEM163->ERN1	0.999999999966754	braak
CD163:NECTIN2->MKI67:CD96	-0.0001782764923461	8.70536662206427e-05	-2.04789183598831	0.0405705989954767	CD163	NECTIN2	MKI67	CD96	NECTIN2->CD96	CD163->MKI67	0.6674083016576069	braak
CD163:ADAM10->TMEM163:TSPAN17	-0.0001782845354157	0.0009214549171826	-0.193481560618177	0.846581845706699	CD163	ADAM10	TMEM163	TSPAN17	ADAM10->TSPAN17	CD163->TMEM163	0.9790312703997298	braak
HIST:NECTIN3->CCL3:CADM1	-0.0001783333071637	0.000305766623156	-0.583233399783921	0.559736189799541	HIST	NECTIN3	CCL3	CADM1	NECTIN3->CADM1	HIST->CCL3	0.999999999959227	braak
PICALM:LGALS9->CCL3:CD47	-0.0001783424843592	0.0008411852844856	-0.212013319358456	0.832096643180202	PICALM	LGALS9	CCL3	CD47	LGALS9->CD47	PICALM->CCL3	0.9904906886949516	braak
PICALM:TNFSF13B->FRMD4A:HLA-DPB1	-0.0001783465164664	0.0032172035189397	-0.0554352609079549	0.955791704873532	PICALM	TNFSF13B	FRMD4A	HLA-DPB1	TNFSF13B->HLA-DPB1	PICALM->FRMD4A	0.9817284900008924	braak
TMEM163:FGF20->MKI67:FGFR1	-0.0001783541599	0.000143205544829	-1.24544171884549	0.212969426169798	TMEM163	FGF20	MKI67	FGFR1	FGF20->FGFR1	TMEM163->MKI67	0.8082317153161408	braak
MKI67:SPTBN2->FRMD4A:PTPRA	-0.0001783602006688	0.0001289278311155	-1.38341116208663	0.166538829925076	MKI67	SPTBN2	FRMD4A	PTPRA	SPTBN2->PTPRA	MKI67->FRMD4A	0.7434262314269641	braak
GPNMB:ADM->GPNMB:TSHR	-0.0001783727270945	0.0004664561812775	-0.382399749974433	0.702164875800765	GPNMB	ADM	GPNMB	TSHR	ADM->TSHR	GPNMB->GPNMB	0.9106038552627194	braak
HIST:WNT5A->CCL3:FZD3	-0.0001784501969552	0.0001712132918213	-1.04226836045824	0.297287276992681	HIST	WNT5A	CCL3	FZD3	WNT5A->FZD3	HIST->CCL3	0.8591715805053837	braak
IFI44L:LAMB2->HIF1A:RPSA	-0.0001784604728333	0.0005051295161189	-0.353296465834149	0.723866194777122	IFI44L	LAMB2	HIF1A	RPSA	LAMB2->RPSA	IFI44L->HIF1A	0.9682873205837488	braak
IFI44L:SEMA6D->TMEM163:PLXNA1_TREM2_TYROBP	-0.00017848013708	0.0008256653617967	-0.216165223028982	0.828858960671284	IFI44L	SEMA6D	TMEM163	PLXNA1_TREM2_TYROBP	SEMA6D->PLXNA1_TREM2_TYROBP	IFI44L->TMEM163	0.9944770007250398	braak
HIST:SERPINF1->HIF1A:PLXDC2	-0.0001784817860923	0.0041518769019643	-0.0429882172103686	0.965710926475842	HIST	SERPINF1	HIF1A	PLXDC2	SERPINF1->PLXDC2	HIST->HIF1A	0.9967030385208524	braak
HIST:ARPC5->HIF1A:ADRB2	-0.0001784905825884	0.000204107043398	-0.874494968996895	0.381848758835419	HIST	ARPC5	HIF1A	ADRB2	ARPC5->ADRB2	HIST->HIF1A	0.7664446310437547	braak
PICALM:PTPN6->MKI67:EGFR	-0.0001785128393342	9.82766920366033e-05	-1.81643109505265	0.0693042688872697	PICALM	PTPN6	MKI67	EGFR	PTPN6->EGFR	PICALM->MKI67	0.8688563634515848	braak
CCL3:HSP90AA1->FRMD4A:CFTR	-0.0001785294375258	0.0012953609436581	-0.137822155592942	0.89038097382546	CCL3	HSP90AA1	FRMD4A	CFTR	HSP90AA1->CFTR	CCL3->FRMD4A	0.9724409906013992	braak
IFI44L:IL15RA->TMEM163:AXL	-0.0001785426653744	0.0012874702935089	-0.13867711455136	0.88970530327719	IFI44L	IL15RA	TMEM163	AXL	IL15RA->AXL	IFI44L->TMEM163	0.999999999995596	braak
HSPA1A:PTDSS1->PICALM:SCARB1	-0.0001785760958466	0.0006292986808067	-0.283770014610092	0.77658663516172	HSPA1A	PTDSS1	PICALM	SCARB1	PTDSS1->SCARB1	HSPA1A->PICALM	0.9832715999017514	braak
IFI44L:SEMA4G->HIF1A:PLXNB2	-0.0001786791365322	0.0041582445935101	-0.0429698476157641	0.965725569761	IFI44L	SEMA4G	HIF1A	PLXNB2	SEMA4G->PLXNB2	IFI44L->HIF1A	0.9982208860722314	braak
AIF1:B2M->MKI67:LILRB2	-0.0001787308143153	0.0001807747003222	-0.988693738652281	0.32281300719397	AIF1	B2M	MKI67	LILRB2	B2M->LILRB2	AIF1->MKI67	0.7357547777345822	braak
MKI67:GNAI2->PICALM:UNC5B	-0.0001787590972646	0.0006558635367099	-0.272555321738717	0.785195060029695	MKI67	GNAI2	PICALM	UNC5B	GNAI2->UNC5B	MKI67->PICALM	0.95911846336636	braak
AIF1:JAG1->FRMD4A:CD46	-0.0001787628578006	0.000272754621685	-0.655398088935364	0.512211481596593	AIF1	JAG1	FRMD4A	CD46	JAG1->CD46	AIF1->FRMD4A	0.8172675504019181	braak
CD163:TNFSF13B->MKI67:CD40	-0.0001788275923765	0.0004461488929872	-0.400824915599839	0.688549033510869	CD163	TNFSF13B	MKI67	CD40	TNFSF13B->CD40	CD163->MKI67	0.9479712786693112	braak
PICALM:S100A8->TMEM163:ITGB2	-0.0001788421749276	0.0004404273115071	-0.406065133235345	0.684694743653985	PICALM	S100A8	TMEM163	ITGB2	S100A8->ITGB2	PICALM->TMEM163	0.9874326608538486	braak
ERN1:APP->HSPA1A:LRP6	-0.0001788687227614	0.0002822953210852	-0.633622697229951	0.526327084652401	ERN1	APP	HSPA1A	LRP6	APP->LRP6	ERN1->HSPA1A	0.8550691994216374	braak
MKI67:ADAM15->HIST:ITGB1	-0.0001788724237473	0.0007484470596894	-0.238991417538017	0.811112237751094	MKI67	ADAM15	HIST	ITGB1	ADAM15->ITGB1	MKI67->HIST	0.9847026544382206	braak
AIF1:JAM2->GPNMB:ITGAV_ITGB1	-0.0001788754324984	0.0005678079060664	-0.315028076550717	0.752740336405015	AIF1	JAM2	GPNMB	ITGAV_ITGB1	JAM2->ITGAV_ITGB1	AIF1->GPNMB	0.9620581995656264	braak
PICALM:HSPA8->ERN1:ADRB2	-0.0001788951987426	0.0002180257818751	-0.820523138153848	0.411917944353023	PICALM	HSPA8	ERN1	ADRB2	HSPA8->ADRB2	PICALM->ERN1	0.8584934052514098	braak
CCL3:ANOS1->AIF1:SDC2	-0.0001789140611399	0.0002485520731786	-0.719825261772581	0.471632589093193	CCL3	ANOS1	AIF1	SDC2	ANOS1->SDC2	CCL3->AIF1	0.8830980577670898	braak
MKI67:SEMA4A->ERN1:PLXNB2	-0.000178983927065	0.0003060315397571	-0.58485451273143	0.558645546372865	MKI67	SEMA4A	ERN1	PLXNB2	SEMA4A->PLXNB2	MKI67->ERN1	0.9914705276979838	braak
MKI67:C3->MKI67:CD46	-0.0001790123872246	0.0079950109285798	-0.0223905118859532	0.982136448874163	MKI67	C3	MKI67	CD46	C3->CD46	MKI67->MKI67	0.999999999989105	braak
CD163:LGALS1->MKI67:PTPRC	-0.000179067966725	0.0032117745762922	-0.0557535911912373	0.955538106263019	CD163	LGALS1	MKI67	PTPRC	LGALS1->PTPRC	CD163->MKI67	0.999999999998257	braak
PICALM:SPP1->ERN1:ITGA4_ITGB1	-0.0001790817683862	0.0003804702993408	-0.470685277396205	0.637865499558273	PICALM	SPP1	ERN1	ITGA4_ITGB1	SPP1->ITGA4_ITGB1	PICALM->ERN1	0.867159903431265	braak
FRMD4A:TGFB3->TMEM163:ITGB1	-0.0001790830625348	0.0002576184574478	-0.69514841564135	0.486962295811951	FRMD4A	TGFB3	TMEM163	ITGB1	TGFB3->ITGB1	FRMD4A->TMEM163	0.80575879520732	braak
MKI67:POMC->HIF1A:OPRM1	-0.0001791156943575	0.0001504290939261	-1.19069848579628	0.233771972578539	MKI67	POMC	HIF1A	OPRM1	POMC->OPRM1	MKI67->HIF1A	0.8512237287778912	braak
MKI67:CD99->MKI67:CD99L2	-0.0001791328604498	0.0042649389106835	-0.0420012722810869	0.966497683880015	MKI67	CD99	MKI67	CD99L2	CD99->CD99L2	MKI67->MKI67	0.999999999989105	braak
MKI67:PLTP->IFI44L:ABCA1	-0.000179140320231	0.0001421754431914	-1.25999480789253	0.207671235261654	MKI67	PLTP	IFI44L	ABCA1	PLTP->ABCA1	MKI67->IFI44L	0.5593366671053492	braak
HIF1A:HLA-B->ERN1:LILRA1	-0.0001791560899105	0.0001769582098679	-1.01242033384187	0.31133712008809	HIF1A	HLA-B	ERN1	LILRA1	HLA-B->LILRA1	HIF1A->ERN1	0.759312225472645	braak
HSPA1A:ADM->HSPA1A:CALCR	-0.0001791908338687	0.0001627545302707	-1.10098830165035	0.270901748609288	HSPA1A	ADM	HSPA1A	CALCR	ADM->CALCR	HSPA1A->HSPA1A	0.891589581590194	braak
AIF1:HMGB1->GPNMB:THBD	-0.0001792399263655	0.0003841673150238	-0.466567350620132	0.640809450720746	AIF1	HMGB1	GPNMB	THBD	HMGB1->THBD	AIF1->GPNMB	0.9620581995656264	braak
GPNMB:ADAM10->HSPA1A:TREM2	-0.0001792561662699	0.000146298109623	-1.22528012652946	0.220469693599689	GPNMB	ADAM10	HSPA1A	TREM2	ADAM10->TREM2	GPNMB->HSPA1A	0.941949866943466	braak
ERN1:PIGF->TMEM163:FLT1	-0.0001793175116408	0.0002735026025924	-0.655633657380785	0.512059864290039	ERN1	PIGF	TMEM163	FLT1	PIGF->FLT1	ERN1->TMEM163	0.7500586843993059	braak
TMEM163:CCL2->TMEM163:CCR3	-0.0001793661646834	0.0001366817505709	-1.3122905137976	0.189422131646301	TMEM163	CCL2	TMEM163	CCR3	CCL2->CCR3	TMEM163->TMEM163	0.7822879926669715	braak
FRMD4A:HLA-DQA1->MKI67:CD4	-0.0001793721933837	0.000351618542115	-0.510132919341452	0.609958343819894	FRMD4A	HLA-DQA1	MKI67	CD4	HLA-DQA1->CD4	FRMD4A->MKI67	0.8887992442674231	braak
HSPA1A:GNAI2->AIF1:UNC5B	-0.0001794060870708	0.000440834094354	-0.406969627278393	0.684030295968389	HSPA1A	GNAI2	AIF1	UNC5B	GNAI2->UNC5B	HSPA1A->AIF1	0.9182810298030318	braak
AIF1:WNT5A->GPNMB:PTPRK	-0.0001794200883561	0.0015348556179512	-0.116897046378647	0.906941638755642	AIF1	WNT5A	GPNMB	PTPRK	WNT5A->PTPRK	AIF1->GPNMB	0.9819684409884688	braak
HSPA1A:COL18A1->FRMD4A:PTPRS	-0.000179454087569	0.0002464712358969	-0.728093430115603	0.466556395302578	HSPA1A	COL18A1	FRMD4A	PTPRS	COL18A1->PTPRS	HSPA1A->FRMD4A	0.8971130901035707	braak
IFI44L:PLAU->FRMD4A:PLAUR	-0.0001794865789968	0.0004917194911361	-0.365018231394688	0.715097797156615	IFI44L	PLAU	FRMD4A	PLAUR	PLAU->PLAUR	IFI44L->FRMD4A	0.9938406944345952	braak
PICALM:WNT5A->CD163:LRP5	-0.0001795732977128	0.0005134313625902	-0.349751321787077	0.726525333966664	PICALM	WNT5A	CD163	LRP5	WNT5A->LRP5	PICALM->CD163	0.9171127861970856	braak
IFI44L:LGALS9->MKI67:SLC1A5	-0.0001795886782939	0.0003083092406962	-0.582495282620722	0.560233118115379	IFI44L	LGALS9	MKI67	SLC1A5	LGALS9->SLC1A5	IFI44L->MKI67	0.7317028851375003	braak
HIST:WNT5A->HIST:PTK7	-0.0001796234165727	0.0007801757282657	-0.230234561349471	0.817909507055599	HIST	WNT5A	HIST	PTK7	WNT5A->PTK7	HIST->HIST	0.9976506928903712	braak
GPNMB:NCAM1->HIST:ROBO3	-0.0001796242771402	0.0009706473782621	-0.18505616062325	0.853184986390063	GPNMB	NCAM1	HIST	ROBO3	NCAM1->ROBO3	GPNMB->HIST	0.963329769469108	braak
CCL3:LGALS9->HSPA1A:CD44	-0.0001796840561677	0.0002231052297433	-0.805378055792167	0.420601550980805	CCL3	LGALS9	HSPA1A	CD44	LGALS9->CD44	CCL3->HSPA1A	0.8737265693016963	braak
TMEM163:HLA-A->CCL3:LILRB2	-0.0001796985335822	0.000473533665888	-0.379484177213128	0.704328351920514	TMEM163	HLA-A	CCL3	LILRB2	HLA-A->LILRB2	TMEM163->CCL3	0.9474663583369106	braak
AIF1:CALM3->TMEM163:TRPC5	-0.0001797140007899	0.0006254096899523	-0.28735403956345	0.773841248905678	AIF1	CALM3	TMEM163	TRPC5	CALM3->TRPC5	AIF1->TMEM163	0.9733088920610634	braak
TMEM163:PSEN1->IFI44L:CD44	-0.0001797247882178	0.0006515550461699	-0.275839761006167	0.782671143109148	TMEM163	PSEN1	IFI44L	CD44	PSEN1->CD44	TMEM163->IFI44L	0.9475353528549776	braak
HIF1A:LPL->PICALM:LRP1	-0.0001798097795763	0.0007307610892301	-0.246058229189259	0.805637157389935	HIF1A	LPL	PICALM	LRP1	LPL->LRP1	HIF1A->PICALM	0.9246453902080232	braak
GPNMB:LGALS1->MKI67:ITGB1	-0.0001798301526257	0.0002011682048831	-0.893929300260105	0.37135971970899	GPNMB	LGALS1	MKI67	ITGB1	LGALS1->ITGB1	GPNMB->MKI67	0.9556403311592918	braak
GPNMB:HSP90B1->HSPA1A:TLR1	-0.0001798707120047	0.0031648015211305	-0.0568347527653028	0.95467682996584	GPNMB	HSP90B1	HSPA1A	TLR1	HSP90B1->TLR1	GPNMB->HSPA1A	0.999999999949193	braak
ERN1:IL1B->ERN1:ADRB2	-0.0001798915236695	0.0001694263608821	-1.06176820851804	0.288340925661855	ERN1	IL1B	ERN1	ADRB2	IL1B->ADRB2	ERN1->ERN1	0.9388881339214508	braak
FRMD4A:IL16->CCL3:GRIN2D	-0.000179904024971	9.31240419055659e-05	-1.93187517734157	0.0533749142537295	FRMD4A	IL16	CCL3	GRIN2D	IL16->GRIN2D	FRMD4A->CCL3	0.3140692322929977	braak
HIF1A:CXCL8->CD163:SDC2	-0.0001799212280034	0.0002361856407546	-0.761778859326883	0.446191999936372	HIF1A	CXCL8	CD163	SDC2	CXCL8->SDC2	HIF1A->CD163	0.8068309615368615	braak
HIST:S100A8->ERN1:CD69	-0.0001800815109015	0.0002847759231885	-0.632362135412317	0.527150270255725	HIST	S100A8	ERN1	CD69	S100A8->CD69	HIST->ERN1	0.9434158056351024	braak
CCL3:ITGB3BP->GPNMB:ITGB5	-0.0001801920173696	0.0002264534088359	-0.795713424213527	0.426198622408242	CCL3	ITGB3BP	GPNMB	ITGB5	ITGB3BP->ITGB5	CCL3->GPNMB	0.9464859990375304	braak
HIF1A:EDA->HIST:EDA2R	-0.0001801949610635	0.0004720215433206	-0.381751561159473	0.70264565098295	HIF1A	EDA	HIST	EDA2R	EDA->EDA2R	HIF1A->HIST	0.947206760749584	braak
AIF1:GNAI2->GPNMB:CCR5	-0.0001802006778427	0.000101487620139	-1.77559270377951	0.075800073467146	AIF1	GNAI2	GPNMB	CCR5	GNAI2->CCR5	AIF1->GPNMB	0.9620581995656264	braak
TMEM163:COL18A1->GPNMB:ITGA3	-0.0001802032123503	0.0002730482660154	-0.659968345450654	0.509274143153086	TMEM163	COL18A1	GPNMB	ITGA3	COL18A1->ITGA3	TMEM163->GPNMB	0.8926438455888384	braak
ERN1:TGFB1->CD163:ACVR1B_TGFBR2	-0.0001802935557916	0.0039606096853809	-0.0455216671456193	0.963691504913497	ERN1	TGFB1	CD163	ACVR1B_TGFBR2	TGFB1->ACVR1B_TGFBR2	ERN1->CD163	0.980640852989865	braak
HSPA1A:C1QA->HIST:CD33	-0.0001802970022734	0.0002596353633479	-0.694423902616662	0.487416408088058	HSPA1A	C1QA	HIST	CD33	C1QA->CD33	HSPA1A->HIST	0.999999999995261	braak
AIF1:VCL->CCL3:ITGB5	-0.0001803049533873	0.0001852300370587	-0.973410988036355	0.330349079966397	AIF1	VCL	CCL3	ITGB5	VCL->ITGB5	AIF1->CCL3	0.811874857544535	braak
MKI67:ICAM5->MKI67:ITGAL	-0.0001803374929915	0.0001850663480033	-0.974447785549017	0.329834252747871	MKI67	ICAM5	MKI67	ITGAL	ICAM5->ITGAL	MKI67->MKI67	0.8567675402291701	braak
TMEM163:ANGPTL4->CD163:ITGA5_ITGB1	-0.0001803458673072	0.0003571039880037	-0.505023391968965	0.613542406403812	TMEM163	ANGPTL4	CD163	ITGA5_ITGB1	ANGPTL4->ITGA5_ITGB1	TMEM163->CD163	0.9309971838465804	braak
MKI67:EDA->GPNMB:EDA2R	-0.0001804388704656	8.81018752150394e-05	-2.04807071387798	0.0405530710166767	MKI67	EDA	GPNMB	EDA2R	EDA->EDA2R	MKI67->GPNMB	0.8460238059122043	braak
IFI44L:CALR->CCL3:LRP1	-0.0001805888360513	0.0003528782595051	-0.511759597501405	0.608819269966288	IFI44L	CALR	CCL3	LRP1	CALR->LRP1	IFI44L->CCL3	0.9205514734885454	braak
HSPA1A:VEGFA->PICALM:NRP2	-0.0001805980227078	0.0017635422947615	-0.102406402865592	0.918434101641781	HSPA1A	VEGFA	PICALM	NRP2	VEGFA->NRP2	HSPA1A->PICALM	0.999999999984849	braak
HIF1A:LGALS3BP->HIST:CD33	-0.000180599432475	0.0010530614760472	-0.171499420103179	0.863831086377952	HIF1A	LGALS3BP	HIST	CD33	LGALS3BP->CD33	HIF1A->HIST	0.9693003069727186	braak
HSPA1A:TNFSF13B->FRMD4A:TFRC	-0.0001806243430283	0.0004423295200685	-0.408347928034187	0.683018256929675	HSPA1A	TNFSF13B	FRMD4A	TFRC	TNFSF13B->TFRC	HSPA1A->FRMD4A	0.9629549421708866	braak
HIST:CALM1->CCL3:CALCR	-0.0001806696873963	0.0007602499686273	-0.2376451099663	0.812156359908666	HIST	CALM1	CCL3	CALCR	CALM1->CALCR	HIST->CCL3	0.999999999959227	braak
GPNMB:LGALS9->MKI67:CD47	-0.0001806891581855	0.0011896997332056	-0.151877951337058	0.879283198818383	GPNMB	LGALS9	MKI67	CD47	LGALS9->CD47	GPNMB->MKI67	0.99999999995633	braak
ERN1:VIM->ERN1:CD44	-0.0001807329198357	0.0003147580181463	-0.574196396648238	0.565834907434971	ERN1	VIM	ERN1	CD44	VIM->CD44	ERN1->ERN1	0.9388881339214508	braak
HSPA1A:S100A4->CD163:CCR5	-0.000180735227907	0.0003755744413294	-0.481223448718409	0.630357697008565	HSPA1A	S100A4	CD163	CCR5	S100A4->CCR5	HSPA1A->CD163	0.9368171809750904	braak
IFI44L:CLCF1->HIST:SORL1	-0.0001807456293792	0.000245442500083	-0.736407220909524	0.461482911514095	IFI44L	CLCF1	HIST	SORL1	CLCF1->SORL1	IFI44L->HIST	0.8972843541141643	braak
HSPA1A:SELPLG->PICALM:SELL	-0.0001808084367805	0.0002936040258305	-0.615824106188906	0.538010615544906	HSPA1A	SELPLG	PICALM	SELL	SELPLG->SELL	HSPA1A->PICALM	0.9514577574290548	braak
MKI67:POMC->GPNMB:OPRL1	-0.0001808210759148	0.0001820068148528	-0.993485194831794	0.32047356193105	MKI67	POMC	GPNMB	OPRL1	POMC->OPRL1	MKI67->GPNMB	0.8576866594632719	braak
AIF1:PTDSS1->GPNMB:JMJD6	-0.0001808331704847	0.0015073945610784	-0.119964059280815	0.904511618835556	AIF1	PTDSS1	GPNMB	JMJD6	PTDSS1->JMJD6	AIF1->GPNMB	0.9819684409884688	braak
TMEM163:GNAI2->HIST:CCR5	-0.0001808704940622	0.0003423084413912	-0.528384556709037	0.59723245401085	TMEM163	GNAI2	HIST	CCR5	GNAI2->CCR5	TMEM163->HIST	0.9923800061311332	braak
ERN1:LPL->HSPA1A:LRP1	-0.0001808742082233	0.0003225512043273	-0.560761224254527	0.574960323749032	ERN1	LPL	HSPA1A	LRP1	LPL->LRP1	ERN1->HSPA1A	0.8550691994216374	braak
MKI67:HLA-DQA1->CD163:CD4	-0.0001809479277168	0.0005371150789153	-0.336888564145893	0.736200906424264	MKI67	HLA-DQA1	CD163	CD4	HLA-DQA1->CD4	MKI67->CD163	0.9798975180582288	braak
PICALM:IL16->AIF1:CCR5	-0.000180955344818	0.0009800507044412	-0.184638757972456	0.853512384107816	PICALM	IL16	AIF1	CCR5	IL16->CCR5	PICALM->AIF1	0.9697651032454644	braak
MKI67:FN1->MKI67:SDC2	-0.0001809838111422	0.0004038521200125	-0.448143768903962	0.654049441683052	MKI67	FN1	MKI67	SDC2	FN1->SDC2	MKI67->MKI67	0.9078018672761404	braak
TMEM163:PODXL2->CD163:SELL	-0.0001809972507591	0.0003268709019809	-0.553727020858173	0.579765679943435	TMEM163	PODXL2	CD163	SELL	PODXL2->SELL	TMEM163->CD163	0.9210932871767692	braak
FRMD4A:TGFB1->AIF1:ITGB1	-0.0001810589759427	0.0041547330075654	-0.0435789677972241	0.965240017034026	FRMD4A	TGFB1	AIF1	ITGB1	TGFB1->ITGB1	FRMD4A->AIF1	0.987629574714092	braak
GPNMB:LAMA2->TMEM163:RPSA	-0.0001810933871766	0.0008048283343881	-0.225008712341573	0.821972496576449	GPNMB	LAMA2	TMEM163	RPSA	LAMA2->RPSA	GPNMB->TMEM163	0.9659359124800668	braak
MKI67:HLA-DRB5->GPNMB:CD4	-0.0001811055565686	0.0004795146001924	-0.377685176834961	0.705664480774652	MKI67	HLA-DRB5	GPNMB	CD4	HLA-DRB5->CD4	MKI67->GPNMB	0.9637561675192948	braak
CCL3:SPON2->CD163:ITGA4	-0.000181107756194	0.0002765703698953	-0.654834269710897	0.512574463765544	CCL3	SPON2	CD163	ITGA4	SPON2->ITGA4	CCL3->CD163	0.8077744167195222	braak
HIF1A:ADAM15->PICALM:ITGA9	-0.0001811245702035	0.0001672607774724	-1.08288729097472	0.278858453633599	HIF1A	ADAM15	PICALM	ITGA9	ADAM15->ITGA9	HIF1A->PICALM	0.675610698229413	braak
HSPA1A:TXLNA->CD163:STX4	-0.0001811341427153	0.001253476629912	-0.144505400733367	0.885101392045251	HSPA1A	TXLNA	CD163	STX4	TXLNA->STX4	HSPA1A->CD163	0.999999999933781	braak
CCL3:TNF->HSPA1A:NOTCH1	-0.0001811494751894	0.0001719392258873	-1.05356688826846	0.292081255523354	CCL3	TNF	HSPA1A	NOTCH1	TNF->NOTCH1	CCL3->HSPA1A	0.8255193294863844	braak
IFI44L:IGSF11->TMEM163:VSIR	-0.0001811616433933	0.0008465891594715	-0.21399003444184	0.830554828551728	IFI44L	IGSF11	TMEM163	VSIR	IGSF11->VSIR	IFI44L->TMEM163	0.9944770007250398	braak
GPNMB:RARRES1->HSPA1A:NRP2	-0.0001812003698147	0.00066671088762	-0.271782526998379	0.785789241120463	GPNMB	RARRES1	HSPA1A	NRP2	RARRES1->NRP2	GPNMB->HSPA1A	0.9790766506658368	braak
PICALM:TNF->FRMD4A:SEMA4C	-0.0001812569130388	0.000299670629001	-0.604853781110062	0.545276155340108	PICALM	TNF	FRMD4A	SEMA4C	TNF->SEMA4C	PICALM->FRMD4A	0.8984483181757128	braak
HSPA1A:APOE->ERN1:LRP8	-0.0001812987303192	0.0006286428399674	-0.2883970337253	0.773042838066514	HSPA1A	APOE	ERN1	LRP8	APOE->LRP8	HSPA1A->ERN1	0.9415599751137568	braak
HSPA1A:TNFSF8->ERN1:TNFRSF8	-0.0001813022548561	0.0004492716281159	-0.403547082678058	0.686545805504549	HSPA1A	TNFSF8	ERN1	TNFRSF8	TNFSF8->TNFRSF8	HSPA1A->ERN1	0.9415599751137568	braak
PICALM:C1QA->MKI67:CD93	-0.0001813329244977	0.0004029006454274	-0.450068587766558	0.652660985860802	PICALM	C1QA	MKI67	CD93	C1QA->CD93	PICALM->MKI67	0.9282613463531684	braak
MKI67:HLA-C->MKI67:LILRA1	-0.0001813869490936	0.0001718757469969	-1.05533766260162	0.291270921880472	MKI67	HLA-C	MKI67	LILRA1	HLA-C->LILRA1	MKI67->MKI67	0.8567675402291701	braak
IFI44L:APP->AIF1:LRP10	-0.0001814071472061	0.0002275385368058	-0.797259003915103	0.425300624448137	IFI44L	APP	AIF1	LRP10	APP->LRP10	IFI44L->AIF1	0.9087791645047456	braak
HIF1A:SPON1->ERN1:APP	-0.0001814139597037	0.001223461854602	-0.14827921199289	0.882122420422389	HIF1A	SPON1	ERN1	APP	SPON1->APP	HIF1A->ERN1	0.9463275333012336	braak
GPNMB:APP->IFI44L:VLDLR	-0.0001814244871043	0.0003077795095143	-0.589462525918631	0.555551043441682	GPNMB	APP	IFI44L	VLDLR	APP->VLDLR	GPNMB->IFI44L	0.9494669450385216	braak
HIF1A:WNT5A->MKI67:FZD6	-0.00018143692925	0.0002513692473838	-0.721794456316108	0.470420858304695	HIF1A	WNT5A	MKI67	FZD6	WNT5A->FZD6	HIF1A->MKI67	0.8056309760006544	braak
IFI44L:PDGFB->HSPA1A:LRP1	-0.0001814374307075	0.0009966735676369	-0.182042984382303	0.855548992799869	IFI44L	PDGFB	HSPA1A	LRP1	PDGFB->LRP1	IFI44L->HSPA1A	0.9523360648445064	braak
CCL3:CSF1->CCL3:CSF2RA	-0.0001814887093321	0.0001382883474299	-1.31239336288978	0.189387445139597	CCL3	CSF1	CCL3	CSF2RA	CSF1->CSF2RA	CCL3->CCL3	0.5835879714730222	braak
CD163:PKM->MKI67:CD44	-0.0001815513559637	0.0002383689768857	-0.761640035275213	0.446274873434147	CD163	PKM	MKI67	CD44	PKM->CD44	CD163->MKI67	0.8852267077921994	braak
CCL3:ICAM1->CD163:EGFR	-0.0001816257863767	0.0001208644244453	-1.50272329686879	0.132910412542572	CCL3	ICAM1	CD163	EGFR	ICAM1->EGFR	CCL3->CD163	0.4754890776384222	braak
TMEM163:PROS1->HIST:AXL	-0.0001816594324514	0.003382685061325	-0.0537027329349591	0.957172005378832	TMEM163	PROS1	HIST	AXL	PROS1->AXL	TMEM163->HIST	0.999999999961674	braak
ERN1:HLA-DPA1->HIST:CD4	-0.0001816732218425	0.000317038028511	-0.573032903010888	0.566622415994941	ERN1	HLA-DPA1	HIST	CD4	HLA-DPA1->CD4	ERN1->HIST	0.922527353764216	braak
TMEM163:JAM3->HIST:ITGAM_ITGB2	-0.000181708406067	0.0006444680468479	-0.281950993467877	0.777981087864591	TMEM163	JAM3	HIST	ITGAM_ITGB2	JAM3->ITGAM_ITGB2	TMEM163->HIST	0.999999999961674	braak
HIF1A:VWF->AIF1:ITGA9	-0.0001817209874925	0.0003760665879057	-0.483214923464755	0.628943140172962	HIF1A	VWF	AIF1	ITGA9	VWF->ITGA9	HIF1A->AIF1	0.9303252377674336	braak
HIF1A:VWF->CD163:ITGB1	-0.0001817616768694	0.0001590284622711	-1.14295060314131	0.253059100784787	HIF1A	VWF	CD163	ITGB1	VWF->ITGB1	HIF1A->CD163	0.7422259750290643	braak
CCL3:CD14->HIST:ITGB2	-0.0001818162252301	0.0029522920404054	-0.0615847696439988	0.950893505981792	CCL3	CD14	HIST	ITGB2	CD14->ITGB2	CCL3->HIST	0.99999999999953	braak
HIST:PDGFC->FRMD4A:FLT1	-0.0001818565863225	0.0011540425137434	-0.157582224360707	0.874786011453874	HIST	PDGFC	FRMD4A	FLT1	PDGFC->FLT1	HIST->FRMD4A	0.989984169340804	braak
HSPA1A:C3->HIST:C5AR2	-0.0001818874388106	0.0002433102350269	-0.747553586434575	0.454729469224201	HSPA1A	C3	HIST	C5AR2	C3->C5AR2	HSPA1A->HIST	0.999999999995261	braak
HIF1A:SPINT1->MKI67:ST14	-0.000181893609683	0.0004443201473834	-0.409375111063814	0.682264401847028	HIF1A	SPINT1	MKI67	ST14	SPINT1->ST14	HIF1A->MKI67	0.9300432894743372	braak
ERN1:TGFA->MKI67:PTPRD	-0.0001819219969339	0.0031804411394067	-0.057200240142747	0.954385686869032	ERN1	TGFA	MKI67	PTPRD	TGFA->PTPRD	ERN1->MKI67	0.9967127116836986	braak
HIF1A:HLA-A->ERN1:LILRB1	-0.0001819546236302	0.0002256112091386	-0.806496380764692	0.419956694027895	HIF1A	HLA-A	ERN1	LILRB1	HLA-A->LILRB1	HIF1A->ERN1	0.759312225472645	braak
FRMD4A:VEGFA->PICALM:SIRPA	-0.0001819697417739	0.0008563678971988	-0.212490148648949	0.831724662549734	FRMD4A	VEGFA	PICALM	SIRPA	VEGFA->SIRPA	FRMD4A->PICALM	0.9290568279821412	braak
FRMD4A:CXCL12->HIST:DPP4	-0.0001819714591376	0.0003150913810803	-0.577519634189145	0.563588479020824	FRMD4A	CXCL12	HIST	DPP4	CXCL12->DPP4	FRMD4A->HIST	0.9244828559376674	braak
MKI67:IRAK4->HIF1A:TLR7	-0.0001819892246774	0.0001035335538905	-1.75778013830999	0.0787849260739602	MKI67	IRAK4	HIF1A	TLR7	IRAK4->TLR7	MKI67->HIF1A	0.8512237287778912	braak
PICALM:LGALS9->ERN1:CD44	-0.0001819942478061	0.0003169521683912	-0.574200986634327	0.565831801752241	PICALM	LGALS9	ERN1	CD44	LGALS9->CD44	PICALM->ERN1	0.8584934052514098	braak
CD163:TGFA->HIST:PTPRD	-0.000182112660822	0.0014573036156844	-0.124965490280808	0.900550870893539	CD163	TGFA	HIST	PTPRD	TGFA->PTPRD	CD163->HIST	0.9836489126283504	braak
MKI67:ST6GAL1->PICALM:CD22	-0.0001821198200761	0.0001310742092897	-1.38944053954627	0.164698830076779	MKI67	ST6GAL1	PICALM	CD22	ST6GAL1->CD22	MKI67->PICALM	0.898134785350849	braak
FRMD4A:HMGB1->PICALM:THBD	-0.0001821997036077	0.0001434951366887	-1.26972737761086	0.204181757149873	FRMD4A	HMGB1	PICALM	THBD	HMGB1->THBD	FRMD4A->PICALM	0.5483437911086795	braak
CCL3:GRN->TMEM163:TNFRSF1A	-0.0001822031057353	0.0003757906478857	-0.484852687954026	0.627780845293782	CCL3	GRN	TMEM163	TNFRSF1A	GRN->TNFRSF1A	CCL3->TMEM163	0.923606580201102	braak
AIF1:TGFB1->MKI67:CXCR4	-0.0001822191041618	0.0001569589726997	-1.16093461257799	0.245668491594388	AIF1	TGFB1	MKI67	CXCR4	TGFB1->CXCR4	AIF1->MKI67	0.697886288223548	braak
HSPA1A:CALM3->IFI44L:GP6	-0.0001822221750278	0.0001906124809994	-0.955982389361073	0.339081131827167	HSPA1A	CALM3	IFI44L	GP6	CALM3->GP6	HSPA1A->IFI44L	0.8177123966565907	braak
MKI67:LGALS9->GPNMB:COLEC12	-0.0001823572095748	0.0005124811928862	-0.355832003410372	0.721966380388675	MKI67	LGALS9	GPNMB	COLEC12	LGALS9->COLEC12	MKI67->GPNMB	0.9637561675192948	braak
ERN1:ADAM10->GPNMB:TREM2	-0.0001823659697416	0.0004865437609281	-0.374819254477183	0.707794893496173	ERN1	ADAM10	GPNMB	TREM2	ADAM10->TREM2	ERN1->GPNMB	0.9512058826551238	braak
PICALM:ARF6->GPNMB:PLD1	-0.000182400052425	0.0009422537559508	-0.193578482731567	0.846505947776528	PICALM	ARF6	GPNMB	PLD1	ARF6->PLD1	PICALM->GPNMB	0.9374855589861548	braak
AIF1:ADAM10->FRMD4A:GPNMB	-0.0001824003081646	0.0006671646442003	-0.273396244465738	0.784548639346314	AIF1	ADAM10	FRMD4A	GPNMB	ADAM10->GPNMB	AIF1->FRMD4A	0.902740382416668	braak
HIF1A:RGMB->HIF1A:BMPR2	-0.0001824116844659	0.000176867466419	-1.03134673752665	0.302378248369037	HIF1A	RGMB	HIF1A	BMPR2	RGMB->BMPR2	HIF1A->HIF1A	0.7537510154851841	braak
CCL3:IL1B->HIF1A:IL1R1_IL1RAP	-0.0001824896254921	0.0002960407112255	-0.616434221957696	0.537607972756245	CCL3	IL1B	HIF1A	IL1R1_IL1RAP	IL1B->IL1R1_IL1RAP	CCL3->HIF1A	0.8676531542627877	braak
IFI44L:VEGFB->AIF1:NRP1	-0.0001825176665596	0.0004664014162539	-0.391331715983096	0.695552058365083	IFI44L	VEGFB	AIF1	NRP1	VEGFB->NRP1	IFI44L->AIF1	0.9665186577895172	braak
PICALM:CXCL12->MKI67:ITGAV	-0.0001825447534283	8.7421058832928e-05	-2.08810961415132	0.0367879480007715	PICALM	CXCL12	MKI67	ITGAV	CXCL12->ITGAV	PICALM->MKI67	0.8688563634515848	braak
ERN1:SPP1->GPNMB:ITGA4_ITGB1	-0.0001825677611935	0.0007694696651031	-0.237264403618905	0.812451675503384	ERN1	SPP1	GPNMB	ITGA4_ITGB1	SPP1->ITGA4_ITGB1	ERN1->GPNMB	0.9512058826551238	braak
FRMD4A:LGALS9->ERN1:PTPRC	-0.0001825960270889	0.0002181399139857	-0.837059223837748	0.40255927915604	FRMD4A	LGALS9	ERN1	PTPRC	LGALS9->PTPRC	FRMD4A->ERN1	0.8507750413473169	braak
TMEM163:VEGFA->CD163:SIRPA	-0.0001826330204922	0.0006629828223328	-0.275471723158057	0.782953847382014	TMEM163	VEGFA	CD163	SIRPA	VEGFA->SIRPA	TMEM163->CD163	0.9929352326466292	braak
HSPA1A:PROS1->HSPA1A:MERTK	-0.0001826616978856	0.0031651794603472	-0.0577097444786378	0.95397983166275	HSPA1A	PROS1	HSPA1A	MERTK	PROS1->MERTK	HSPA1A->HSPA1A	0.999999999993252	braak
AIF1:ARF1->CD163:INSR	-0.0001826718707964	0.0016768095734501	-0.108940140662824	0.913249968449425	AIF1	ARF1	CD163	INSR	ARF1->INSR	AIF1->CD163	0.984569074367124	braak
HSPA1A:HGF->FRMD4A:ST14	-0.0001826764693822	0.0081661121353841	-0.0223700662388263	0.982152758055379	HSPA1A	HGF	FRMD4A	ST14	HGF->ST14	HSPA1A->FRMD4A	0.999999999984849	braak
CD163:LGALS1->CD163:CD69	-0.0001826873961107	0.0004377235496138	-0.417357933499207	0.676416619271107	CD163	LGALS1	CD163	CD69	LGALS1->CD69	CD163->CD163	0.954781872985836	braak
AIF1:ANOS1->ERN1:FGFR1	-0.0001827053186819	0.0013522788561198	-0.1351092031463	0.89252553384262	AIF1	ANOS1	ERN1	FGFR1	ANOS1->FGFR1	AIF1->ERN1	0.992914767201736	braak
GPNMB:LGALS9->MKI67:MET	-0.0001827116362501	0.0001796536561584	-1.01702152996578	0.309143187391357	GPNMB	LGALS9	MKI67	MET	LGALS9->MET	GPNMB->MKI67	0.9556403311592918	braak
CD163:PDGFB->HIF1A:S1PR1	-0.0001827291193588	0.0001870486663298	-0.97690682828307	0.328615281000493	CD163	PDGFB	HIF1A	S1PR1	PDGFB->S1PR1	CD163->HIF1A	0.7325696019392186	braak
ERN1:LRP1B->GPNMB:PLAUR	-0.0001827342208151	0.0006948849480952	-0.262970469163347	0.79257334044526	ERN1	LRP1B	GPNMB	PLAUR	LRP1B->PLAUR	ERN1->GPNMB	0.9512058826551238	braak
HIST:SPP1->HIF1A:ITGA5_ITGB1	-0.0001827384157627	0.003031775460809	-0.0602743897511295	0.951937098869351	HIST	SPP1	HIF1A	ITGA5_ITGB1	SPP1->ITGA5_ITGB1	HIST->HIF1A	0.9942100737739968	braak
HIF1A:TNFSF10->FRMD4A:TNFRSF10D	-0.0001827490214853	0.000479915278557	-0.380794339440024	0.703355859867101	HIF1A	TNFSF10	FRMD4A	TNFRSF10D	TNFSF10->TNFRSF10D	HIF1A->FRMD4A	0.9362551512138232	braak
AIF1:ADAM15->MKI67:ITGA5	-0.0001828024179996	0.0001527690408493	-1.19659334760046	0.23146509464603	AIF1	ADAM15	MKI67	ITGA5	ADAM15->ITGA5	AIF1->MKI67	0.6660221433040605	braak
ERN1:ICAM2->ERN1:ITGAM_ITGB2	-0.0001828148893186	0.0002986174597132	-0.612204288035345	0.540402604888008	ERN1	ICAM2	ERN1	ITGAM_ITGB2	ICAM2->ITGAM_ITGB2	ERN1->ERN1	0.9388881339214508	braak
IFI44L:HLA-DQA1->HSPA1A:CD4	-0.0001829105924557	0.0001831115827006	-0.998902361926603	0.317841991951204	IFI44L	HLA-DQA1	HSPA1A	CD4	HLA-DQA1->CD4	IFI44L->HSPA1A	0.8339135888718742	braak
FRMD4A:TNF->CD163:PTPRS	-0.0001829294725138	0.0008105248654899	-0.225692610186943	0.821440506026364	FRMD4A	TNF	CD163	PTPRS	TNF->PTPRS	FRMD4A->CD163	0.9671610495229492	braak
HIST:YBX1->ERN1:NOTCH1	-0.000182951227172	0.0004985162698918	-0.366991486981491	0.713625368051802	HIST	YBX1	ERN1	NOTCH1	YBX1->NOTCH1	HIST->ERN1	0.9434158056351024	braak
MKI67:GNAS->CCL3:TSHR	-0.0001829623416215	0.0007257732708508	-0.252092973067261	0.800969201286096	MKI67	GNAS	CCL3	TSHR	GNAS->TSHR	MKI67->CCL3	0.999999999990423	braak
TMEM163:FN1->HIST:ITGA6	-0.0001829861106103	0.0002623031496241	-0.697613089559064	0.48541919338243	TMEM163	FN1	HIST	ITGA6	FN1->ITGA6	TMEM163->HIST	0.9670443965695226	braak
TMEM163:CALCB->GPNMB:ADRB2	-0.0001830029368969	0.0008915883670816	-0.205254962551787	0.83737292953963	TMEM163	CALCB	GPNMB	ADRB2	CALCB->ADRB2	TMEM163->GPNMB	0.9584619570725588	braak
CD163:GNAI2->ERN1:TSHR	-0.0001830146489584	0.0004178004410502	-0.438043216274204	0.661354955990974	CD163	GNAI2	ERN1	TSHR	GNAI2->TSHR	CD163->ERN1	0.9448676572343894	braak
CCL3:PTPN6->IFI44L:CD300LF	-0.0001830220104793	0.0007355734731784	-0.24881540342727	0.80350357553499	CCL3	PTPN6	IFI44L	CD300LF	PTPN6->CD300LF	CCL3->IFI44L	0.9871696241581766	braak
HSPA1A:PSEN1->GPNMB:CD44	-0.0001830596128643	0.0005330746425259	-0.343403340284476	0.731295046967597	HSPA1A	PSEN1	GPNMB	CD44	PSEN1->CD44	HSPA1A->GPNMB	0.999999999926149	braak
ERN1:OMG->FRMD4A:TNFRSF1B	-0.0001830873558768	0.0002059765439195	-0.888874783472354	0.374070378998417	ERN1	OMG	FRMD4A	TNFRSF1B	OMG->TNFRSF1B	ERN1->FRMD4A	0.8273718282072944	braak
MKI67:TNFSF10->PICALM:RIPK1	-0.0001831389830206	0.0004926371098453	-0.371752308871149	0.710077274783917	MKI67	TNFSF10	PICALM	RIPK1	TNFSF10->RIPK1	MKI67->PICALM	0.937022746355064	braak
HIST:FABP5->IFI44L:RXRA	-0.000183155750761	0.0003210566924423	-0.570477909579465	0.568353600734602	HIST	FABP5	IFI44L	RXRA	FABP5->RXRA	HIST->IFI44L	0.9821307809245592	braak
TMEM163:LRP1B->FRMD4A:PLAUR	-0.0001831791971457	0.0004407195175112	-0.415636680172706	0.677675881788171	TMEM163	LRP1B	FRMD4A	PLAUR	LRP1B->PLAUR	TMEM163->FRMD4A	0.9099309962038352	braak
IFI44L:GNAI2->MKI67:C5AR1	-0.000183183860303	0.0001853892150901	-0.988104190494235	0.323101623689021	IFI44L	GNAI2	MKI67	C5AR1	GNAI2->C5AR1	IFI44L->MKI67	0.5619236040097779	braak
TMEM163:LPL->GPNMB:LRP1	-0.0001832038161776	0.0003202129156141	-0.572131251565097	0.567233058401556	TMEM163	LPL	GPNMB	LRP1	LPL->LRP1	TMEM163->GPNMB	0.8926438455888384	braak
HIST:TGFA->MKI67:ERBB4	-0.0001832539284722	7.62322297566977e-05	-2.40389044183918	0.0162216340122841	HIST	TGFA	MKI67	ERBB4	TGFA->ERBB4	HIST->MKI67	0.8244850863327869	braak
AIF1:CD99->GPNMB:CD81	-0.0001833222153936	0.0032830361069197	-0.0558392321690314	0.955469880932684	AIF1	CD99	GPNMB	CD81	CD99->CD81	AIF1->GPNMB	0.9925265888987918	braak
HIF1A:VCL->MKI67:ALK	-0.0001833362997896	0.0001032338422398	-1.77593215375809	0.0757441004827056	HIF1A	VCL	MKI67	ALK	VCL->ALK	HIF1A->MKI67	0.7735340236425123	braak
AIF1:CD55->CCL3:ADGRE5	-0.0001833614958537	0.0001904394981077	-0.962833328567138	0.335631172212307	AIF1	CD55	CCL3	ADGRE5	CD55->ADGRE5	AIF1->CCL3	0.8202222466986153	braak
HIF1A:NCAM1->HIST:FGFR1	-0.0001834376236519	0.0009044236358133	-0.202822677767532	0.839273632025203	HIF1A	NCAM1	HIST	FGFR1	NCAM1->FGFR1	HIF1A->HIST	0.9690402071934374	braak
IFI44L:SERPING1->TMEM163:LRP1	-0.0001834407766117	0.0007239891957165	-0.25337501954041	0.799978429487315	IFI44L	SERPING1	TMEM163	LRP1	SERPING1->LRP1	IFI44L->TMEM163	0.9880095205900348	braak
HIF1A:BSG->ERN1:SLC16A1	-0.0001834724006229	0.0002141289705231	-0.856831283383328	0.391538133956699	HIF1A	BSG	ERN1	SLC16A1	BSG->SLC16A1	HIF1A->ERN1	0.759312225472645	braak
HIST:ADAM9->ERN1:ITGA6	-0.0001834839258822	0.0005418021472899	-0.338654851775707	0.734869755894105	HIST	ADAM9	ERN1	ITGA6	ADAM9->ITGA6	HIST->ERN1	0.9434158056351024	braak
ERN1:SORBS1->PICALM:ITGB5	-0.0001835268927352	0.0002261019655292	-0.811699678530862	0.41696397886272	ERN1	SORBS1	PICALM	ITGB5	SORBS1->ITGB5	ERN1->PICALM	0.858727444322734	braak
HSPA1A:CXCL12->HIF1A:ACKR3	-0.0001835665966122	0.0004462103370144	-0.411390282530262	0.68078637821067	HSPA1A	CXCL12	HIF1A	ACKR3	CXCL12->ACKR3	HSPA1A->HIF1A	0.999999999964241	braak
HIF1A:TOR2A->GPNMB:ATP5F1B	-0.0001835781589842	0.0001038024212352	-1.76853445998421	0.0769715965555547	HIF1A	TOR2A	GPNMB	ATP5F1B	TOR2A->ATP5F1B	HIF1A->GPNMB	0.4038815952209639	braak
HIF1A:JAML->PICALM:CXADR	-0.0001836411188588	0.0006892942355075	-0.266419055026099	0.7899164915887	HIF1A	JAML	PICALM	CXADR	JAML->CXADR	HIF1A->PICALM	0.9240760544975872	braak
PICALM:CXADR->HIF1A:JAML	-0.0001836411188588	0.0006892942355075	-0.266419055026099	0.7899164915887	PICALM	CXADR	HIF1A	JAML	CXADR->JAML	PICALM->HIF1A	0.9587271000659398	braak
IFI44L:EFNB1->MKI67:EPHB2	-0.0001836668421158	0.003254052269236	-0.0564424990502612	0.954989301550723	IFI44L	EFNB1	MKI67	EPHB2	EFNB1->EPHB2	IFI44L->MKI67	0.9784526237749548	braak
CD163:CALCB->IFI44L:ADRB2	-0.0001836788440556	0.0007152115117478	-0.256817516271137	0.797319647456727	CD163	CALCB	IFI44L	ADRB2	CALCB->ADRB2	CD163->IFI44L	0.9844838839489164	braak
HIST:TGFB1->HIF1A:CXCR4	-0.0001837029723248	0.0056659146251912	-0.0324224744771367	0.974135139867178	HIST	TGFB1	HIF1A	CXCR4	TGFB1->CXCR4	HIST->HIF1A	0.9967030385208524	braak
AIF1:HMGB1->FRMD4A:AGER	-0.0001837939268104	0.0001853875746521	-0.99140369658155	0.321488495948316	AIF1	HMGB1	FRMD4A	AGER	HMGB1->AGER	AIF1->FRMD4A	0.7292075195546271	braak
FRMD4A:EFNB2->MKI67:EPHB6	-0.0001838305754266	0.0001269930230879	-1.44756436973159	0.147738921932762	FRMD4A	EFNB2	MKI67	EPHB6	EFNB2->EPHB6	FRMD4A->MKI67	0.750231573789418	braak
GPNMB:GAS6->HIF1A:TYRO3	-0.0001838532912507	8.89228792381463e-05	-2.06755890976406	0.0386815193124617	GPNMB	GAS6	HIF1A	TYRO3	GAS6->TYRO3	GPNMB->HIF1A	0.2906073117577251	braak
HIF1A:LGALS3BP->MKI67:ITGB1	-0.0001839170914796	0.0022589518044965	-0.081417005495003	0.935110325577243	HIF1A	LGALS3BP	MKI67	ITGB1	LGALS3BP->ITGB1	HIF1A->MKI67	0.999999999981334	braak
MKI67:TNF->CD163:SEMA4C	-0.0001839561516447	0.0004838044868781	-0.380228287736172	0.703775962745414	MKI67	TNF	CD163	SEMA4C	TNF->SEMA4C	MKI67->CD163	0.966373880022222	braak
AIF1:AFDN->MKI67:EPHB6	-0.0001839636505318	0.0003528329541716	-0.521390216976045	0.602094965143932	AIF1	AFDN	MKI67	EPHB6	AFDN->EPHB6	AIF1->MKI67	0.8173811876689681	braak
GPNMB:VEGFA->TMEM163:CD44	-0.0001840615160464	0.0002035305724047	-0.904343332167674	0.365813376425185	GPNMB	VEGFA	TMEM163	CD44	VEGFA->CD44	GPNMB->TMEM163	0.8506735243907864	braak
IFI44L:HLA-DQA1->AIF1:CD4	-0.0001840686381353	0.0008617234612819	-0.213605229990499	0.830854920587753	IFI44L	HLA-DQA1	AIF1	CD4	HLA-DQA1->CD4	IFI44L->AIF1	0.9932946275876104	braak
GPNMB:IGF1->CD163:INSR	-0.0001840868226635	0.0007095367908104	-0.25944647979881	0.795290771371906	GPNMB	IGF1	CD163	INSR	IGF1->INSR	GPNMB->CD163	0.928188006625	braak
PICALM:GSTP1->HIF1A:TRAF2	-0.0001841057776103	0.0002288757570027	-0.804391780157585	0.421170746862697	PICALM	GSTP1	HIF1A	TRAF2	GSTP1->TRAF2	PICALM->HIF1A	0.8082356479341074	braak
HIST:TGFB1->HIF1A:EGFR	-0.0001841266296505	0.0004011100461347	-0.459042677751089	0.64620351903789	HIST	TGFB1	HIF1A	EGFR	TGFB1->EGFR	HIST->HIF1A	0.8752536015083728	braak
IFI44L:S100B->FRMD4A:AGER	-0.0001841407827971	0.0007251968798469	-0.253918332958084	0.799558651207144	IFI44L	S100B	FRMD4A	AGER	S100B->AGER	IFI44L->FRMD4A	0.9938406944345952	braak
TMEM163:WNT2B->CCL3:FZD2_LRP6	-0.0001841449727294	0.0018901952957997	-0.0974211358681423	0.922391960567208	TMEM163	WNT2B	CCL3	FZD2_LRP6	WNT2B->FZD2_LRP6	TMEM163->CCL3	0.999999999951359	braak
AIF1:CALM3->CD163:INSR	-0.0001842116582127	0.0015068836869371	-0.122246766495387	0.902703589863306	AIF1	CALM3	CD163	INSR	CALM3->INSR	AIF1->CD163	0.984569074367124	braak
GPNMB:PTDSS1->FRMD4A:SCARB1	-0.0001842434666117	0.0018845170428741	-0.0977669410358502	0.922117358818477	GPNMB	PTDSS1	FRMD4A	SCARB1	PTDSS1->SCARB1	GPNMB->FRMD4A	0.9805614167717608	braak
IFI44L:GSTP1->CCL3:TRAF2	-0.000184254197442	0.0001225973212967	-1.50292188681693	0.132859188299633	IFI44L	GSTP1	CCL3	TRAF2	GSTP1->TRAF2	IFI44L->CCL3	0.4996413918960557	braak
GPNMB:CALM3->TMEM163:EGFR	-0.0001842783407946	0.0004819005873175	-0.382399079072293	0.702165373361324	GPNMB	CALM3	TMEM163	EGFR	CALM3->EGFR	GPNMB->TMEM163	0.924591013911476	braak
MKI67:VCAN->TMEM163:TLR2	-0.0001842805658789	0.0010430503792518	-0.17667465497794	0.859763950072117	MKI67	VCAN	TMEM163	TLR2	VCAN->TLR2	MKI67->TMEM163	0.9777381987295696	braak
MKI67:WNT5A->IFI44L:RYK	-0.0001842808488743	0.0013223710861227	-0.139356380979797	0.889168538893268	MKI67	WNT5A	IFI44L	RYK	WNT5A->RYK	MKI67->IFI44L	0.9460717874757656	braak
HIF1A:PKM->TMEM163:CD44	-0.000184286194087	0.0002323229850604	-0.793232723137809	0.427642245561826	HIF1A	PKM	TMEM163	CD44	PKM->CD44	HIF1A->TMEM163	0.9069105778492323	braak
HIST:DKK2->GPNMB:LRP6	-0.000184388152733	0.0002672475171626	-0.689952725064409	0.490223917306164	HIST	DKK2	GPNMB	LRP6	DKK2->LRP6	HIST->GPNMB	0.8223685695668982	braak
GPNMB:SPON2->IFI44L:ITGB1	-0.0001844496963531	0.0002154999788845	-0.85591514814936	0.392044715388749	GPNMB	SPON2	IFI44L	ITGB1	SPON2->ITGB1	GPNMB->IFI44L	0.9242639592496756	braak
FRMD4A:ADAM17->HIST:NOTCH1	-0.0001844773351813	0.0015417493725328	-0.119654555057971	0.904756801436887	FRMD4A	ADAM17	HIST	NOTCH1	ADAM17->NOTCH1	FRMD4A->HIST	0.9878559739281052	braak
IFI44L:WNT2B->IFI44L:FZD8_LRP6	-0.0001845290338823	0.0001045744712232	-1.76457056606542	0.0776359659282926	IFI44L	WNT2B	IFI44L	FZD8_LRP6	WNT2B->FZD8_LRP6	IFI44L->IFI44L	0.870964403518933	braak
FRMD4A:ADAM15->AIF1:ITGA9	-0.0001845329598942	0.000210971857228	-0.874680454155645	0.381747798099649	FRMD4A	ADAM15	AIF1	ITGA9	ADAM15->ITGA9	FRMD4A->AIF1	0.6996211228553714	braak
GPNMB:ACTR2->HIST:ADRB2	-0.0001845485484617	0.0010596551235389	-0.174159067759187	0.861740453063144	GPNMB	ACTR2	HIST	ADRB2	ACTR2->ADRB2	GPNMB->HIST	0.9650792472312852	braak
MKI67:COPA->CD163:P2RY6	-0.0001845646602595	0.0001397252827765	-1.32091098040368	0.186531048079295	MKI67	COPA	CD163	P2RY6	COPA->P2RY6	MKI67->CD163	0.9080970647056864	braak
HSPA1A:GNAI2->IFI44L:P2RY12	-0.0001846261244892	0.0008741170268342	-0.211214424180589	0.83271995577615	HSPA1A	GNAI2	IFI44L	P2RY12	GNAI2->P2RY12	HSPA1A->IFI44L	0.9576140787332292	braak
HIST:WNT5A->TMEM163:ANTXR1	-0.0001846484493494	0.0003424123679166	-0.539257534629688	0.589709165892913	HIST	WNT5A	TMEM163	ANTXR1	WNT5A->ANTXR1	HIST->TMEM163	0.9298614633259368	braak
HIF1A:WNT5A->IFI44L:ROR1	-0.0001846516487896	0.0042963966757233	-0.0429782589287117	0.965718864698474	HIF1A	WNT5A	IFI44L	ROR1	WNT5A->ROR1	HIF1A->IFI44L	0.999999999989823	braak
FRMD4A:MFGE8->PICALM:ITGAV	-0.0001847329218131	0.0006131775484077	-0.301271503323782	0.763207469089094	FRMD4A	MFGE8	PICALM	ITGAV	MFGE8->ITGAV	FRMD4A->PICALM	0.8999214607749761	braak
ERN1:PDGFC->GPNMB:FLT1	-0.0001847705917671	0.0003339581760597	-0.553274646385911	0.580075359281975	ERN1	PDGFC	GPNMB	FLT1	PDGFC->FLT1	ERN1->GPNMB	0.9512058826551238	braak
ERN1:TGFB1->GPNMB:ENG	-0.0001848507360253	0.0003340822030598	-0.553309138685871	0.580051744360037	ERN1	TGFB1	GPNMB	ENG	TGFB1->ENG	ERN1->GPNMB	0.9512058826551238	braak
CCL3:IL16->TMEM163:CD9	-0.0001848946586596	0.0004801614370932	-0.385067696770731	0.700187260360839	CCL3	IL16	TMEM163	CD9	IL16->CD9	CCL3->TMEM163	0.9494963606408348	braak
HSPA1A:HMGB1->TMEM163:THBD	-0.0001849273461701	0.0004725549303061	-0.391335132299419	0.695549533467262	HSPA1A	HMGB1	TMEM163	THBD	HMGB1->THBD	HSPA1A->TMEM163	0.942073418746798	braak
HSPA1A:MFNG->HIF1A:NOTCH2	-0.000184938110041	8.89918250373605e-05	-2.07814717771405	0.0376958055144951	HSPA1A	MFNG	HIF1A	NOTCH2	MFNG->NOTCH2	HSPA1A->HIF1A	0.9444996054190036	braak
HIF1A:GNAI2->GPNMB:EDNRB	-0.0001849496658566	0.000813782239872	-0.22727169111696	0.820212484383029	HIF1A	GNAI2	GPNMB	EDNRB	GNAI2->EDNRB	HIF1A->GPNMB	0.9378475101072876	braak
CCL3:LAMA5->PICALM:ITGA6_ITGB1	-0.0001850036427357	0.0001734127786795	-1.06683973432899	0.286044212503999	CCL3	LAMA5	PICALM	ITGA6_ITGB1	LAMA5->ITGA6_ITGB1	CCL3->PICALM	0.7171634801535668	braak
FRMD4A:PLAU->HIF1A:ST14	-0.000185037620105	0.0005452792321147	-0.339344704890738	0.734350068792327	FRMD4A	PLAU	HIF1A	ST14	PLAU->ST14	FRMD4A->HIF1A	0.926938337898524	braak
HIST:CALM1->HSPA1A:PDE1B	-0.0001850595703963	0.0004196902103998	-0.440943261983631	0.659254073038896	HIST	CALM1	HSPA1A	PDE1B	CALM1->PDE1B	HIST->HSPA1A	0.9558395855492984	braak
CCL3:VWF->CD163:LRP1	-0.0001851155490675	0.0009664033449113	-0.191551022709416	0.848093910167766	CCL3	VWF	CD163	LRP1	VWF->LRP1	CCL3->CD163	0.9492737943739482	braak
HIF1A:TGFB1->IFI44L:SMAD3	-0.0001851179151702	0.0022645573974985	-0.0817457377652319	0.934848906564206	HIF1A	TGFB1	IFI44L	SMAD3	TGFB1->SMAD3	HIF1A->IFI44L	0.999999999989823	braak
HIF1A:TNFSF14->PICALM:TNFRSF14	-0.0001851790403973	0.0002652020731854	-0.698256383040877	0.485016871191983	HIF1A	TNFSF14	PICALM	TNFRSF14	TNFSF14->TNFRSF14	HIF1A->PICALM	0.7759404494380954	braak
HSPA1A:ARF1->PICALM:PLD2	-0.0001851820031466	0.0006322728094169	-0.292883072604977	0.769611527895282	HSPA1A	ARF1	PICALM	PLD2	ARF1->PLD2	HSPA1A->PICALM	0.9832715999017514	braak
HIST:S100A8->MKI67:ITGB2	-0.0001852126643899	0.0002738158422404	-0.676413252332237	0.498778305594657	HIST	S100A8	MKI67	ITGB2	S100A8->ITGB2	HIST->MKI67	0.9169979157839916	braak
HIF1A:DKK2->MKI67:LRP6	-0.0001852135788836	0.0007786166729398	-0.237875176990983	0.811977908850354	HIF1A	DKK2	MKI67	LRP6	DKK2->LRP6	HIF1A->MKI67	0.9858410601759424	braak
IFI44L:HLA-DQB1->HSPA1A:CD4	-0.0001852203847441	0.0001857336623984	-0.997236485580196	0.318649734966633	IFI44L	HLA-DQB1	HSPA1A	CD4	HLA-DQB1->CD4	IFI44L->HSPA1A	0.8339135888718742	braak
FRMD4A:CDH1->FRMD4A:ERBB3	-0.0001852357105141	0.0003594843971436	-0.515281642224132	0.606356225281555	FRMD4A	CDH1	FRMD4A	ERBB3	CDH1->ERBB3	FRMD4A->FRMD4A	0.8941547055467777	braak
AIF1:IGF1->GPNMB:IGF1R	-0.0001852458486412	0.0006962042783414	-0.266079733210671	0.790177803103283	AIF1	IGF1	GPNMB	IGF1R	IGF1->IGF1R	AIF1->GPNMB	0.9620581995656264	braak
GPNMB:OMG->HSPA1A:RTN4RL1	-0.0001852717220618	0.0003553245997739	-0.521415410528074	0.602077418437053	GPNMB	OMG	HSPA1A	RTN4RL1	OMG->RTN4RL1	GPNMB->HSPA1A	0.941949866943466	braak
CCL3:CCL4->TMEM163:CCR1	-0.0001853092418239	0.0003207731736513	-0.577695571342647	0.563469669656987	CCL3	CCL4	TMEM163	CCR1	CCL4->CCR1	CCL3->TMEM163	0.923606580201102	braak
CCL3:C1QB->AIF1:CD33	-0.0001853381343309	9.35531226527709e-05	-1.9811004600976	0.0475800087146932	CCL3	C1QB	AIF1	CD33	C1QB->CD33	CCL3->AIF1	0.4135730842274519	braak
HSPA1A:NECTIN2->FRMD4A:CD226	-0.0001853979383776	0.0005647922822093	-0.328258625724198	0.74271612434499	HSPA1A	NECTIN2	FRMD4A	CD226	NECTIN2->CD226	HSPA1A->FRMD4A	0.9734195807110148	braak
PICALM:HLA-B->IFI44L:LILRB2	-0.0001853992188038	0.0002943111173372	-0.629942968112239	0.528731898924147	PICALM	HLA-B	IFI44L	LILRB2	HLA-B->LILRB2	PICALM->IFI44L	0.98481730165473	braak
MKI67:CALR->ERN1:TSHR	-0.000185407890536	0.0003194611350078	-0.580376985549575	0.561660421661506	MKI67	CALR	ERN1	TSHR	CALR->TSHR	MKI67->ERN1	0.9914705276979838	braak
ERN1:GNAS->MKI67:TSHR	-0.0001856608095694	0.0005248779479293	-0.353721870583175	0.723547330566181	ERN1	GNAS	MKI67	TSHR	GNAS->TSHR	ERN1->MKI67	0.9967127116836986	braak
IFI44L:GNAI2->HIST:CXCR2	-0.0001857435560177	0.0006679764006495	-0.278069039321021	0.780959361861325	IFI44L	GNAI2	HIST	CXCR2	GNAI2->CXCR2	IFI44L->HIST	0.9582287000058124	braak
AIF1:HLA-DQB1->FRMD4A:CD4	-0.0001857534640536	0.0012210984406517	-0.152119974827363	0.879092309916858	AIF1	HLA-DQB1	FRMD4A	CD4	HLA-DQB1->CD4	AIF1->FRMD4A	0.9406712398385704	braak
IFI44L:GNAS->CCL3:ADCY9	-0.00018575672479	0.0004238722176118	-0.438237556206608	0.661214086480866	IFI44L	GNAS	CCL3	ADCY9	GNAS->ADCY9	IFI44L->CCL3	0.937140545885636	braak
CD163:TGFA->HIF1A:ERBB3	-0.000185777206135	0.0002877254054771	-0.64567536477014	0.518489618104711	CD163	TGFA	HIF1A	ERBB3	TGFA->ERBB3	CD163->HIF1A	0.7944248226348546	braak
ERN1:LGALS3BP->HSPA1A:CD33	-0.0001857906033734	0.0002509430692828	-0.740369534430332	0.459075799417461	ERN1	LGALS3BP	HSPA1A	CD33	LGALS3BP->CD33	ERN1->HSPA1A	0.8550691994216374	braak
GPNMB:CALR->HIST:ITGAV	-0.0001857919894293	0.0025883614680834	-0.0717797694488739	0.942777172924702	GPNMB	CALR	HIST	ITGAV	CALR->ITGAV	GPNMB->HIST	0.9857119967391096	braak
FRMD4A:PDGFA->TMEM163:PDGFRB	-0.0001858252710505	0.0004203792680249	-0.442041949222652	0.658458850440468	FRMD4A	PDGFA	TMEM163	PDGFRB	PDGFA->PDGFRB	FRMD4A->TMEM163	0.8665059306378019	braak
TMEM163:TNFSF10->PICALM:TNFRSF10B	-0.0001858291085219	0.0010288494083353	-0.18061837526118	0.856667131729218	TMEM163	TNFSF10	PICALM	TNFRSF10B	TNFSF10->TNFRSF10B	TMEM163->PICALM	0.999999999973225	braak
CCL3:ADM->AIF1:ADRB2	-0.0001858308513224	9.69341952060783e-05	-1.91708252105843	0.0552274488204098	CCL3	ADM	AIF1	ADRB2	ADM->ADRB2	CCL3->AIF1	0.4143535117366886	braak
FRMD4A:ADAM17->AIF1:NOTCH1	-0.0001858320221131	0.0003478572420827	-0.534219213032578	0.593189877868592	FRMD4A	ADAM17	AIF1	NOTCH1	ADAM17->NOTCH1	FRMD4A->AIF1	0.809919969087688	braak
HSPA1A:ICAM1->PICALM:ITGAL_ITGB2	-0.0001858665400362	0.0006324022061972	-0.293905584475935	0.768830050684069	HSPA1A	ICAM1	PICALM	ITGAL_ITGB2	ICAM1->ITGAL_ITGB2	HSPA1A->PICALM	0.9832715999017514	braak
FRMD4A:WNT2B->GPNMB:FZD3_LRP6	-0.0001859267294259	0.0006638576372747	-0.280070182199315	0.779423660750989	FRMD4A	WNT2B	GPNMB	FZD3_LRP6	WNT2B->FZD3_LRP6	FRMD4A->GPNMB	0.8807873528543813	braak
IFI44L:APOE->FRMD4A:SDC2	-0.0001860463226366	0.0009437533332134	-0.197134480048017	0.843722301645821	IFI44L	APOE	FRMD4A	SDC2	APOE->SDC2	IFI44L->FRMD4A	0.9938406944345952	braak
CD163:COPA->HSPA1A:P2RY6	-0.0001860966644802	0.0005150647181111	-0.361307342430135	0.717869705471536	CD163	COPA	HSPA1A	P2RY6	COPA->P2RY6	CD163->HSPA1A	0.9586345131176384	braak
CCL3:AFDN->HIF1A:EPHB2	-0.0001861294794763	0.0002774670129009	-0.6708166045771	0.502337368217062	CCL3	AFDN	HIF1A	EPHB2	AFDN->EPHB2	CCL3->HIF1A	0.8623279465665477	braak
HIF1A:CALM3->CCL3:TRPC5	-0.0001861497742499	0.0007144996181751	-0.260531663719229	0.794453694250594	HIF1A	CALM3	CCL3	TRPC5	CALM3->TRPC5	HIF1A->CCL3	0.9937545909539884	braak
HIF1A:SEMA4D->ERN1:PLXNB2	-0.0001861938530943	0.0002355602199296	-0.790429950990778	0.429276716345104	HIF1A	SEMA4D	ERN1	PLXNB2	SEMA4D->PLXNB2	HIF1A->ERN1	0.759312225472645	braak
FRMD4A:POMC->PICALM:TSHR	-0.0001862083525027	0.0001194418646367	-1.55898732047677	0.118999381223999	FRMD4A	POMC	PICALM	TSHR	POMC->TSHR	FRMD4A->PICALM	0.488178563918925	braak
MKI67:LTBP1->HIST:ITGB5	-0.0001862131380871	0.0001875427625258	-0.992910286588131	0.320753676367959	MKI67	LTBP1	HIST	ITGB5	LTBP1->ITGB5	MKI67->HIST	0.8904270339867464	braak
IFI44L:ANXA1->CD163:FPR1	-0.0001862522780815	0.000131485200404	-1.41652655591067	0.156621394661386	IFI44L	ANXA1	CD163	FPR1	ANXA1->FPR1	IFI44L->CD163	0.8560224022268923	braak
TMEM163:CD99->MKI67:PILRA	-0.0001862640156413	0.0002490806917099	-0.747805919289229	0.454577231205663	TMEM163	CD99	MKI67	PILRA	CD99->PILRA	TMEM163->MKI67	0.8082317153161408	braak
PICALM:S100A9->AIF1:ITGB2	-0.0001863281020162	0.0002064969253441	-0.902328699111506	0.366882284578852	PICALM	S100A9	AIF1	ITGB2	S100A9->ITGB2	PICALM->AIF1	0.8609067652024172	braak
ERN1:SPP1->MKI67:ITGAV_ITGB5	-0.0001863603182356	0.0025806580824134	-0.0722142617441662	0.942431395576161	ERN1	SPP1	MKI67	ITGAV_ITGB5	SPP1->ITGAV_ITGB5	ERN1->MKI67	0.9967127116836986	braak
FRMD4A:APP->TMEM163:VLDLR	-0.0001864920932641	0.0003592701573913	-0.519085956424195	0.603700801115834	FRMD4A	APP	TMEM163	VLDLR	APP->VLDLR	FRMD4A->TMEM163	0.8462788628868897	braak
FRMD4A:TNF->FRMD4A:TRPM2	-0.000186532650349	0.0002795176518299	-0.667337640853328	0.504556488258684	FRMD4A	TNF	FRMD4A	TRPM2	TNF->TRPM2	FRMD4A->FRMD4A	0.8597078186080288	braak
HIF1A:AGTRAP->GPNMB:RACK1	-0.0001865777778512	0.0007059113754525	-0.264307651554161	0.791542864778802	HIF1A	AGTRAP	GPNMB	RACK1	AGTRAP->RACK1	HIF1A->GPNMB	0.926418730082572	braak
MKI67:TGFB1->ERN1:SDC2	-0.0001865793351968	0.0027537303317911	-0.0677551222219632	0.945980568898905	MKI67	TGFB1	ERN1	SDC2	TGFB1->SDC2	MKI67->ERN1	0.9914705276979838	braak
GPNMB:ADAM10->HSPA1A:GPNMB	-0.0001866320914211	0.0019504720325869	-0.0956856024096051	0.923770276039808	GPNMB	ADAM10	HSPA1A	GPNMB	ADAM10->GPNMB	GPNMB->HSPA1A	0.999999999949193	braak
ERN1:HLA-A->HSPA1A:APLP2	-0.0001866491328281	0.0002551780286629	-0.731446722925753	0.464506335350702	ERN1	HLA-A	HSPA1A	APLP2	HLA-A->APLP2	ERN1->HSPA1A	0.8550691994216374	braak
GPNMB:CCL3->HIF1A:CCR3	-0.0001866773806995	0.0007836872452954	-0.238203928697625	0.811722930152579	GPNMB	CCL3	HIF1A	CCR3	CCL3->CCR3	GPNMB->HIF1A	0.966273275709431	braak
FRMD4A:ANGPT2->CCL3:ITGA5_ITGB1	-0.0001866852391381	0.000499717619178	-0.373581462757384	0.708715727548619	FRMD4A	ANGPT2	CCL3	ITGA5_ITGB1	ANGPT2->ITGA5_ITGB1	FRMD4A->CCL3	0.8764869285391107	braak
FRMD4A:HLA-A->AIF1:LILRB2	-0.0001867629891101	0.0003371047972629	-0.554020561636901	0.579564773945718	FRMD4A	HLA-A	AIF1	LILRB2	HLA-A->LILRB2	FRMD4A->AIF1	0.809919969087688	braak
GPNMB:PTPN6->CD163:CLEC12A	-0.0001868247885888	0.0004553323578702	-0.410304221432189	0.68158279578003	GPNMB	PTPN6	CD163	CLEC12A	PTPN6->CLEC12A	GPNMB->CD163	0.8684962885309722	braak
ERN1:PIGF->MKI67:FLT1	-0.0001868341378423	0.0004688758062106	-0.398472549377883	0.690281889006737	ERN1	PIGF	MKI67	FLT1	PIGF->FLT1	ERN1->MKI67	0.9967127116836986	braak
CCL3:GNAI2->CD163:EDNRB	-0.0001868397109383	0.0001243021548048	-1.50310918770197	0.132810889962544	CCL3	GNAI2	CD163	EDNRB	GNAI2->EDNRB	CCL3->CD163	0.4754890776384222	braak
CD163:TNF->MKI67:TRPM2	-0.0001869346955534	0.0005706481587787	-0.3275831047164	0.743226898149717	CD163	TNF	MKI67	TRPM2	TNF->TRPM2	CD163->MKI67	0.9600014101100512	braak
GPNMB:CSF1->CD163:SIRPA	-0.0001869553049389	0.0002025864609971	-0.922842049851986	0.356089523781607	GPNMB	CSF1	CD163	SIRPA	CSF1->SIRPA	GPNMB->CD163	0.6886761416016722	braak
TMEM163:AFDN->HIST:EPHB6	-0.0001869603245047	0.0003036442136422	-0.615721677229107	0.538078227850586	TMEM163	AFDN	HIST	EPHB6	AFDN->EPHB6	TMEM163->HIST	0.9698189252761702	braak
CD163:TNFSF13B->MKI67:TFRC	-0.0001869994568207	0.0021094589804133	-0.0886480650048675	0.929361608071842	CD163	TNFSF13B	MKI67	TFRC	TNFSF13B->TFRC	CD163->MKI67	0.999999999998257	braak
HSPA1A:ADM->IFI44L:TSHR	-0.0001870059045387	0.0003786852576831	-0.493829376096983	0.621426684880278	HSPA1A	ADM	IFI44L	TSHR	ADM->TSHR	HSPA1A->IFI44L	0.905289014342175	braak
HSPA1A:F8->ERN1:LRP1	-0.0001870090428335	0.0004151649829393	-0.450445125476427	0.652389513257559	HSPA1A	F8	ERN1	LRP1	F8->LRP1	HSPA1A->ERN1	0.9288244100588484	braak
FRMD4A:FSTL5->HIF1A:IL6R	-0.0001870105165224	0.0003776487153063	-0.495197014958044	0.620461057513533	FRMD4A	FSTL5	HIF1A	IL6R	FSTL5->IL6R	FRMD4A->HIF1A	0.8935246036075084	braak
AIF1:SELL->IFI44L:MADCAM1	-0.0001870147075911	0.0001138820200054	-1.64217940270338	0.10055282997977	AIF1	SELL	IFI44L	MADCAM1	SELL->MADCAM1	AIF1->IFI44L	0.8245580176457685	braak
GPNMB:WNT5A->MKI67:PTK7	-0.0001870596029008	0.0001164772588819	-1.60597531824194	0.108279333095594	GPNMB	WNT5A	MKI67	PTK7	WNT5A->PTK7	GPNMB->MKI67	0.9556403311592918	braak
MKI67:B2M->GPNMB:HFE	-0.0001870745309828	0.0001562987557537	-1.19690352031706	0.231344161904653	MKI67	B2M	GPNMB	HFE	B2M->HFE	MKI67->GPNMB	0.8480409005100551	braak
GPNMB:GDF11->IFI44L:ACVR1B_ACVR2A	-0.0001871463699305	0.0004334120065257	-0.431797843882331	0.665888346734641	GPNMB	GDF11	IFI44L	ACVR1B_ACVR2A	GDF11->ACVR1B_ACVR2A	GPNMB->IFI44L	0.9781195950705116	braak
PICALM:APP->AIF1:RPSA	-0.0001871651109625	0.0010210291748555	-0.183310247710592	0.854554594128148	PICALM	APP	AIF1	RPSA	APP->RPSA	PICALM->AIF1	0.9697651032454644	braak
MKI67:FN1->HIST:ITGA5_ITGB1	-0.0001871772314421	0.0008850708726657	-0.211482760559464	0.832510583086236	MKI67	FN1	HIST	ITGA5_ITGB1	FN1->ITGA5_ITGB1	MKI67->HIST	0.9851375233187126	braak
TMEM163:LAMA5->PICALM:ITGA9_ITGB1	-0.000187212187282	0.0003278279474648	-0.571068417838656	0.567953265910321	TMEM163	LAMA5	PICALM	ITGA9_ITGB1	LAMA5->ITGA9_ITGB1	TMEM163->PICALM	0.9827059743026928	braak
GPNMB:ICAM1->HSPA1A:ITGAM_ITGB2	-0.0001872546659544	0.0002183807833502	-0.857468606356672	0.391185957559504	GPNMB	ICAM1	HSPA1A	ITGAM_ITGB2	ICAM1->ITGAM_ITGB2	GPNMB->HSPA1A	0.941949866943466	braak
FRMD4A:B2M->HSPA1A:LILRB1	-0.000187275876882	0.0041868277888316	-0.0447297778479484	0.964322698155091	FRMD4A	B2M	HSPA1A	LILRB1	B2M->LILRB1	FRMD4A->HSPA1A	0.993310354412258	braak
FRMD4A:CXCL12->GPNMB:CD4	-0.0001872852415901	0.0013660164371364	-0.13710321230306	0.890949213398035	FRMD4A	CXCL12	GPNMB	CD4	CXCL12->CD4	FRMD4A->GPNMB	0.9515460750395976	braak
CD163:PLAU->ERN1:IGF2R	-0.0001873817215392	0.0002229334743391	-0.840527525508563	0.400612675034731	CD163	PLAU	ERN1	IGF2R	PLAU->IGF2R	CD163->ERN1	0.9332866306637948	braak
CD163:CALM1->ERN1:CALCR	-0.0001874926952318	0.0003592749770489	-0.521864051796491	0.601764989123069	CD163	CALM1	ERN1	CALCR	CALM1->CALCR	CD163->ERN1	0.9332866306637948	braak
PICALM:CALM3->ERN1:INSR	-0.000187522430532	0.000340432335835	-0.550836130392991	0.581746013929013	PICALM	CALM3	ERN1	INSR	CALM3->INSR	PICALM->ERN1	0.8584934052514098	braak
HIST:BMP7->TMEM163:ACVR1B	-0.0001876197201348	0.0003706658543015	-0.506169419053732	0.612737721099103	HIST	BMP7	TMEM163	ACVR1B	BMP7->ACVR1B	HIST->TMEM163	0.9298614633259368	braak
MKI67:FAM3C->TMEM163:FFAR2	-0.0001876364076394	0.0004445471284785	-0.422084399198869	0.672963414684455	MKI67	FAM3C	TMEM163	FFAR2	FAM3C->FFAR2	MKI67->TMEM163	0.9186406727624254	braak
ERN1:ADM->CD163:TSHR	-0.000187648319871	0.0006262721285162	-0.299627448399508	0.76446134477861	ERN1	ADM	CD163	TSHR	ADM->TSHR	ERN1->CD163	0.939485817653512	braak
MKI67:ST6GAL1->CCL3:CD22	-0.0001877139594648	9.49977842207409e-05	-1.97598250322001	0.0481567589021531	MKI67	ST6GAL1	CCL3	CD22	ST6GAL1->CD22	MKI67->CCL3	0.4341060886634671	braak
MKI67:SEMA4D->IFI44L:CD72	-0.0001877258949026	0.0001832901380345	-1.02420073941594	0.305740469591437	MKI67	SEMA4D	IFI44L	CD72	SEMA4D->CD72	MKI67->IFI44L	0.6298174906252817	braak
IFI44L:SEMA4G->FRMD4A:PLXNB2	-0.0001877628176307	0.0043683724755462	-0.0429823277849692	0.96571562121812	IFI44L	SEMA4G	FRMD4A	PLXNB2	SEMA4G->PLXNB2	IFI44L->FRMD4A	0.9970174051041932	braak
GPNMB:APOE->HIF1A:LDLR	-0.0001878428997296	0.0015616973340249	-0.120281245051197	0.904260360522374	GPNMB	APOE	HIF1A	LDLR	APOE->LDLR	GPNMB->HIF1A	0.9922721282483296	braak
FRMD4A:SLIT2->ERN1:ROBO1	-0.0001878635804637	0.0003068537039624	-0.612225233190448	0.540388748968393	FRMD4A	SLIT2	ERN1	ROBO1	SLIT2->ROBO1	FRMD4A->ERN1	0.8507750413473169	braak
FRMD4A:CALR->MKI67:ITGA2B	-0.0001879630186141	9.51222236758223e-05	-1.97601581786715	0.0481529857171976	FRMD4A	CALR	MKI67	ITGA2B	CALR->ITGA2B	FRMD4A->MKI67	0.6725801877187426	braak
HIST:TNF->TMEM163:PTPRS	-0.0001879845491416	0.0005187962021251	-0.362347581519747	0.717092305554559	HIST	TNF	TMEM163	PTPRS	TNF->PTPRS	HIST->TMEM163	0.9504453836091306	braak
CD163:ZP3->CCL3:MERTK	-0.0001880105645597	0.0002264267029177	-0.830337421059352	0.4063480362281	CD163	ZP3	CCL3	MERTK	ZP3->MERTK	CD163->CCL3	0.6975420687042629	braak
TMEM163:TNF->AIF1:TNFRSF1B	-0.0001880401465777	0.0001586268405119	-1.18542452192112	0.235849640959101	TMEM163	TNF	AIF1	TNFRSF1B	TNF->TNFRSF1B	TMEM163->AIF1	0.8371662694461206	braak
TMEM163:ANOS1->PICALM:SDC2	-0.0001880871061108	0.0002190970248349	-0.858464902718592	0.390635802631441	TMEM163	ANOS1	PICALM	SDC2	ANOS1->SDC2	TMEM163->PICALM	0.9728693069644666	braak
TMEM163:WNT2B->FRMD4A:FZD3_LRP6	-0.0001881380470618	0.00036698840158	-0.512653931982092	0.608193420055944	TMEM163	WNT2B	FRMD4A	FZD3_LRP6	WNT2B->FZD3_LRP6	TMEM163->FRMD4A	0.881863044636093	braak
MKI67:HGF->CD163:SDC2	-0.0001881727044314	0.000147693320677	-1.27407728100932	0.202636029138206	MKI67	HGF	CD163	SDC2	HGF->SDC2	MKI67->CD163	0.9080970647056864	braak
FRMD4A:HSPA8->HIF1A:LDLR	-0.000188217057058	0.0002940067155938	-0.640179448547291	0.522055942183208	FRMD4A	HSPA8	HIF1A	LDLR	HSPA8->LDLR	FRMD4A->HIF1A	0.8747102889520523	braak
CD163:ICAM1->HSPA1A:ITGAM_ITGB2	-0.0001882531751747	0.0003467069897786	-0.542974848286103	0.58714711992402	CD163	ICAM1	HSPA1A	ITGAM_ITGB2	ICAM1->ITGAM_ITGB2	CD163->HSPA1A	0.9586345131176384	braak
TMEM163:CNTN1->HSPA1A:NOTCH2	-0.0001882681536521	0.0005772576553138	-0.326142324695163	0.744316675708948	TMEM163	CNTN1	HSPA1A	NOTCH2	CNTN1->NOTCH2	TMEM163->HSPA1A	0.98144240036591	braak
HIF1A:ADAM15->FRMD4A:ITGA9	-0.0001884203946408	0.0001689029445842	-1.11555423207472	0.264612992250621	HIF1A	ADAM15	FRMD4A	ITGA9	ADAM15->ITGA9	HIF1A->FRMD4A	0.8006501805750187	braak
HIST:NUCB2->MKI67:ERAP1	-0.0001884830159393	0.0003013911786708	-0.625376684117358	0.531723861153298	HIST	NUCB2	MKI67	ERAP1	NUCB2->ERAP1	HIST->MKI67	0.9285658227741526	braak
CD163:CALM1->HIST:HTR2C	-0.0001885223746126	0.0002385077227325	-0.79042461373089	0.429279832292963	CD163	CALM1	HIST	HTR2C	CALM1->HTR2C	CD163->HIST	0.8810622364399927	braak
CD163:TNF->HSPA1A:TNFRSF1B	-0.0001885598282126	0.0010012646438228	-0.188321668377997	0.850624500328579	CD163	TNF	HSPA1A	TNFRSF1B	TNF->TNFRSF1B	CD163->HSPA1A	0.9951566437237532	braak
HIST:ADAM10->HIST:GPNMB	-0.00018869494411	0.0008714921087659	-0.216519394968812	0.828582908701035	HIST	ADAM10	HIST	GPNMB	ADAM10->GPNMB	HIST->HIST	0.9976506928903712	braak
HIST:S100A9->TMEM163:ITGB2	-0.0001887633768803	0.0002015166150997	-0.936713713591161	0.348905840196411	HIST	S100A9	TMEM163	ITGB2	S100A9->ITGB2	HIST->TMEM163	0.9298614633259368	braak
MKI67:FBN1->FRMD4A:ITGB1	-0.0001888031574962	0.0005036033463883	-0.374904493487418	0.707731497092815	MKI67	FBN1	FRMD4A	ITGB1	FBN1->ITGB1	MKI67->FRMD4A	0.9796372483997876	braak
ERN1:ADAM9->AIF1:ITGB1	-0.0001888661390845	0.0006334815700314	-0.298139911276595	0.765596381099338	ERN1	ADAM9	AIF1	ITGB1	ADAM9->ITGB1	ERN1->AIF1	0.999999999938168	braak
HIF1A:CALM1->CCL3:GLP2R	-0.0001888770555276	0.0001811793888338	-1.04248643702458	0.297186210408425	HIF1A	CALM1	CCL3	GLP2R	CALM1->GLP2R	HIF1A->CCL3	0.7633457534947905	braak
HIF1A:CALM1->CCL3:HTR2C	-0.0001888770555276	0.0001811793888338	-1.04248643702458	0.297186210408425	HIF1A	CALM1	CCL3	HTR2C	CALM1->HTR2C	HIF1A->CCL3	0.7633457534947905	braak
PICALM:IGF1->HSPA1A:INSR	-0.0001888850140599	0.0004080542934375	-0.462891867816757	0.643441876841398	PICALM	IGF1	HSPA1A	INSR	IGF1->INSR	PICALM->HSPA1A	0.9874948218384976	braak
MKI67:HLA-A->GPNMB:LILRA1	-0.0001889086236314	0.0001857256678349	-1.01713794239412	0.309087812716606	MKI67	HLA-A	GPNMB	LILRA1	HLA-A->LILRA1	MKI67->GPNMB	0.8576866594632719	braak
HSPA1A:F11R->TMEM163:ITGAL_ITGB2	-0.0001889147293874	0.0002405351972167	-0.785393287857394	0.432223014950882	HSPA1A	F11R	TMEM163	ITGAL_ITGB2	F11R->ITGAL_ITGB2	HSPA1A->TMEM163	0.8330286141102252	braak
FRMD4A:VEGFA->HIF1A:CD44	-0.0001889606821913	0.0009150063487977	-0.206512973860398	0.83639023148416	FRMD4A	VEGFA	HIF1A	CD44	VEGFA->CD44	FRMD4A->HIF1A	0.936495141331598	braak
GPNMB:RSPO4->CCL3:ZNRF3	-0.0001891363862692	0.0005793139473488	-0.326483398397021	0.74405864794544	GPNMB	RSPO4	CCL3	ZNRF3	RSPO4->ZNRF3	GPNMB->CCL3	0.9600585505179432	braak
GPNMB:LRPAP1->HIF1A:VLDLR	-0.0001891407840194	0.0007068835872683	-0.267569918761829	0.78903038824719	GPNMB	LRPAP1	HIF1A	VLDLR	LRPAP1->VLDLR	GPNMB->HIF1A	0.9562660224115244	braak
PICALM:TGFB1->AIF1:SDC2	-0.0001891444213142	0.0003289531246638	-0.574988979075813	0.565298750578327	PICALM	TGFB1	AIF1	SDC2	TGFB1->SDC2	PICALM->AIF1	0.8976847112188026	braak
IFI44L:NECTIN3->AIF1:NECTIN2	-0.0001891764767129	0.0002333439514273	-0.810719436076043	0.417526809130601	IFI44L	NECTIN3	AIF1	NECTIN2	NECTIN3->NECTIN2	IFI44L->AIF1	0.9049743757711112	braak
CD163:SEMA4C->IFI44L:PLXNB2	-0.0001892244537223	0.0014713728569516	-0.128604012795492	0.897670990927903	CD163	SEMA4C	IFI44L	PLXNB2	SEMA4C->PLXNB2	CD163->IFI44L	0.9972485037140472	braak
CCL3:C1QA->AIF1:CD93	-0.0001892284359135	0.0002931985267797	-0.645393542702466	0.518672186922559	CCL3	C1QA	AIF1	CD93	C1QA->CD93	CCL3->AIF1	0.902465564999422	braak
HIF1A:TGFB1->CCL3:ITGB8	-0.0001892722274129	0.0001754563505425	-1.07874252956766	0.280702520816834	HIF1A	TGFB1	CCL3	ITGB8	TGFB1->ITGB8	HIF1A->CCL3	0.7633457534947905	braak
ERN1:ADAM10->HIF1A:IL6R	-0.0001893527767036	0.0002289443494872	-0.827069010996343	0.408197947441537	ERN1	ADAM10	HIF1A	IL6R	ADAM10->IL6R	ERN1->HIF1A	0.8383166448348417	braak
HSPA1A:GNAI2->AIF1:TSHR	-0.0001893637515709	0.0003510599774163	-0.539405696327405	0.589606951389426	HSPA1A	GNAI2	AIF1	TSHR	GNAI2->TSHR	HSPA1A->AIF1	0.9182810298030318	braak
HIST:TNF->HIST:TRPM2	-0.0001893892600945	0.0002472279476929	-0.766051176098258	0.443645852256761	HIST	TNF	HIST	TRPM2	TNF->TRPM2	HIST->HIST	0.9428562018885231	braak
MKI67:WNT5A->TMEM163:ROR1	-0.000189397691619	0.0004236165783125	-0.447096977114248	0.654805041534542	MKI67	WNT5A	TMEM163	ROR1	WNT5A->ROR1	MKI67->TMEM163	0.9167146651428444	braak
FRMD4A:TNF->PICALM:TRPM2	-0.0001894184838378	0.0002867039751494	-0.660676168647977	0.508820010094713	FRMD4A	TNF	PICALM	TRPM2	TNF->TRPM2	FRMD4A->PICALM	0.7630478169008199	braak
FRMD4A:CCL5->FRMD4A:CCR1	-0.000189435423935	0.000172324265412	-1.09929628008032	0.271638854404762	FRMD4A	CCL5	FRMD4A	CCR1	CCL5->CCR1	FRMD4A->FRMD4A	0.7475589611057881	braak
GPNMB:IRAK4->MKI67:TLR7	-0.000189439747117	0.0003556429641205	-0.532668339398938	0.59426318627977	GPNMB	IRAK4	MKI67	TLR7	IRAK4->TLR7	GPNMB->MKI67	0.9556403311592918	braak
MKI67:C3->CD163:C5AR2	-0.0001894586962155	0.0012227436253501	-0.154945560367392	0.876864235368886	MKI67	C3	CD163	C5AR2	C3->C5AR2	MKI67->CD163	0.999999999888024	braak
IFI44L:TNFSF10->MKI67:TNFRSF10A	-0.0001894594870735	0.0001645153227377	-1.15162213416196	0.249476381832898	IFI44L	TNFSF10	MKI67	TNFRSF10A	TNFSF10->TNFRSF10A	IFI44L->MKI67	0.5416263552951075	braak
HIF1A:APOE->AIF1:SDC2	-0.000189482360971	0.0002448635511716	-0.773828363038935	0.439032297329074	HIF1A	APOE	AIF1	SDC2	APOE->SDC2	HIF1A->AIF1	0.8956231273831311	braak
HIF1A:NUCB2->PICALM:ERAP1	-0.0001894911266802	0.0007808613976019	-0.242669348570861	0.808261554067613	HIF1A	NUCB2	PICALM	ERAP1	NUCB2->ERAP1	HIF1A->PICALM	0.9246453902080232	braak
FRMD4A:PLAU->HIST:ITGA5	-0.0001896113181895	0.0010379575120818	-0.182677340818339	0.855051195973249	FRMD4A	PLAU	HIST	ITGA5	PLAU->ITGA5	FRMD4A->HIST	0.9775086317909298	braak
HIF1A:NTN1->CD163:UNC5B	-0.0001896197399027	0.000539763982885	-0.351301209260504	0.725362387829619	HIF1A	NTN1	CD163	UNC5B	NTN1->UNC5B	HIF1A->CD163	0.9452943613734548	braak
HIST:IL15->HIF1A:IL2RA	-0.0001896348597676	0.0006385595059055	-0.296972886651668	0.766487209149363	HIST	IL15	HIF1A	IL2RA	IL15->IL2RA	HIST->HIF1A	0.9358859140160712	braak
IFI44L:NECTIN3->GPNMB:NECTIN2	-0.0001896636637939	0.0008988867088651	-0.210998407166775	0.832888514274097	IFI44L	NECTIN3	GPNMB	NECTIN2	NECTIN3->NECTIN2	IFI44L->GPNMB	0.9761221814062724	braak
TMEM163:LGALS3BP->TMEM163:ITGB1	-0.0001897179586841	0.0003262113165764	-0.581579942336797	0.560849656525534	TMEM163	LGALS3BP	TMEM163	ITGB1	LGALS3BP->ITGB1	TMEM163->TMEM163	0.8797343420436502	braak
MKI67:CALM1->HIST:PTH2R	-0.0001897517538815	0.00016947186378	-1.11966523320812	0.262856445779382	MKI67	CALM1	HIST	PTH2R	CALM1->PTH2R	MKI67->HIST	0.8904270339867464	braak
ERN1:ITGB3BP->FRMD4A:ITGB5	-0.0001897521517705	0.0003262755466222	-0.581570251693632	0.560856185531124	ERN1	ITGB3BP	FRMD4A	ITGB5	ITGB3BP->ITGB5	ERN1->FRMD4A	0.8273718282072944	braak
CCL3:SDC2->MKI67:PTPRJ	-0.0001897626097776	9.75688782179288e-05	-1.94490920920265	0.0517859064633891	CCL3	SDC2	MKI67	PTPRJ	SDC2->PTPRJ	CCL3->MKI67	0.3227722278786746	braak
CCL3:FAM3C->GPNMB:CLEC2D	-0.0001898042823376	0.0007335125891163	-0.258760769963479	0.79581982819521	CCL3	FAM3C	GPNMB	CLEC2D	FAM3C->CLEC2D	CCL3->GPNMB	0.953867651393007	braak
HSPA1A:LAMA2->CCL3:ITGA9_ITGB1	-0.0001898100907838	0.0001887742588022	-1.00548714633081	0.314662335722044	HSPA1A	LAMA2	CCL3	ITGA9_ITGB1	LAMA2->ITGA9_ITGB1	HSPA1A->CCL3	0.7718590348373457	braak
HSPA1A:EFNB1->HIF1A:EPHB1	-0.0001898375444495	0.0002136924740273	-0.888367947040016	0.374342861122589	HSPA1A	EFNB1	HIF1A	EPHB1	EFNB1->EPHB1	HSPA1A->HIF1A	0.9444996054190036	braak
HIST:ADAM15->AIF1:ITGAV	-0.0001898934788833	0.0001609078522892	-1.1801380490866	0.237945313638371	HIST	ADAM15	AIF1	ITGAV	ADAM15->ITGAV	HIST->AIF1	0.8181959465077151	braak
FRMD4A:LAMA2->FRMD4A:ITGA6_ITGB1	-0.0001899070244655	0.0022797560793322	-0.0833014664100357	0.93361183432243	FRMD4A	LAMA2	FRMD4A	ITGA6_ITGB1	LAMA2->ITGA6_ITGB1	FRMD4A->FRMD4A	0.990432213583778	braak
PICALM:JAM3->CCL3:ITGAM_ITGB2	-0.0001899082381282	0.0005665133438419	-0.335222886084791	0.737456959222597	PICALM	JAM3	CCL3	ITGAM_ITGB2	JAM3->ITGAM_ITGB2	PICALM->CCL3	0.9321455964573626	braak
HIST:GNAI2->IFI44L:IGF1R	-0.0001899147141154	0.0009974950466193	-0.190391636288413	0.849002251083319	HIST	GNAI2	IFI44L	IGF1R	GNAI2->IGF1R	HIST->IFI44L	0.999999999949211	braak
ERN1:VEGFA->HSPA1A:NRP2	-0.0001899386359748	0.0003086780842236	-0.61532919142126	0.538337343177806	ERN1	VEGFA	HSPA1A	NRP2	VEGFA->NRP2	ERN1->HSPA1A	0.8550691994216374	braak
AIF1:CD14->IFI44L:RIPK1	-0.0001900718957366	0.0020578715809011	-0.0923633415713064	0.926409364078058	AIF1	CD14	IFI44L	RIPK1	CD14->RIPK1	AIF1->IFI44L	0.9670292248047052	braak
CCL3:COL9A2->CCL3:GP6	-0.0001900784054932	0.0003095919879578	-0.613964226745964	0.539238966778589	CCL3	COL9A2	CCL3	GP6	COL9A2->GP6	CCL3->CCL3	0.8432340467143417	braak
GPNMB:MFGE8->CD163:ITGB5	-0.0001900956368504	0.0004193371697917	-0.453324080345391	0.650315395552416	GPNMB	MFGE8	CD163	ITGB5	MFGE8->ITGB5	GPNMB->CD163	0.8594978094390794	braak
HSPA1A:PLAU->FRMD4A:ITGAM	-0.0001901303282459	0.0004513487234034	-0.421249287717604	0.673573056981245	HSPA1A	PLAU	FRMD4A	ITGAM	PLAU->ITGAM	HSPA1A->FRMD4A	0.9629549421708866	braak
IFI44L:NTN1->FRMD4A:UNC5B	-0.0001901406505535	0.000117719518276	-1.61520071894611	0.106267234926555	IFI44L	NTN1	FRMD4A	UNC5B	NTN1->UNC5B	IFI44L->FRMD4A	0.8784575849670441	braak
TMEM163:LAMB1->AIF1:ITGA9_ITGB1	-0.0001901529635981	0.0004828473363091	-0.393815910949584	0.693716956522053	TMEM163	LAMB1	AIF1	ITGA9_ITGB1	LAMB1->ITGA9_ITGB1	TMEM163->AIF1	0.9094202710857672	braak
IFI44L:IGSF10->CD163:MILR1	-0.0001901626453009	0.0004742076722801	-0.401011321446167	0.688411788566648	IFI44L	IGSF10	CD163	MILR1	IGSF10->MILR1	IFI44L->CD163	0.9681430818268888	braak
HSPA1A:TNFSF13B->MKI67:HLA-DPB1	-0.0001901678519089	0.0005047853003196	-0.376730169813897	0.70637413971769	HSPA1A	TNFSF13B	MKI67	HLA-DPB1	TNFSF13B->HLA-DPB1	HSPA1A->MKI67	0.999999999993424	braak
HIST:HMGB1->ERN1:CD163	-0.0001902094294228	0.0011887913409915	-0.160002367837066	0.872879208985277	HIST	HMGB1	ERN1	CD163	HMGB1->CD163	HIST->ERN1	0.9434158056351024	braak
HIST:CALM3->FRMD4A:ESR1	-0.0001903141002317	0.0008189436459383	-0.232389739117778	0.816235317802659	HIST	CALM3	FRMD4A	ESR1	CALM3->ESR1	HIST->FRMD4A	0.9782563026797528	braak
AIF1:PROS1->HIST:MERTK	-0.0001903171002715	0.0034202841718558	-0.05564365143621	0.955625689534321	AIF1	PROS1	HIST	MERTK	PROS1->MERTK	AIF1->HIST	0.9951703775587828	braak
HIF1A:IGF1->PICALM:INSR	-0.0001903387572835	0.0006619730400428	-0.287532491158946	0.773704627420312	HIF1A	IGF1	PICALM	INSR	IGF1->INSR	HIF1A->PICALM	0.9203081833322112	braak
AIF1:SERPINA1->IFI44L:LRP1	-0.0001904285885866	0.0007652692355708	-0.248838682825884	0.803485567465031	AIF1	SERPINA1	IFI44L	LRP1	SERPINA1->LRP1	AIF1->IFI44L	0.9613878326624632	braak
MKI67:VEGFA->IFI44L:SIRPA	-0.0001904551741093	0.0001447510452159	-1.31574299740116	0.188260317330736	MKI67	VEGFA	IFI44L	SIRPA	VEGFA->SIRPA	MKI67->IFI44L	0.5593366671053492	braak
MKI67:COL18A1->HIF1A:ITGA5	-0.0001904939089677	0.0009734308630596	-0.19569331135548	0.844850219957136	MKI67	COL18A1	HIF1A	ITGA5	COL18A1->ITGA5	MKI67->HIF1A	0.999999999982446	braak
FRMD4A:LGALS9->HSPA1A:LRP1	-0.0001905458477938	0.0015129681297517	-0.125941745927687	0.899778037271668	FRMD4A	LGALS9	HSPA1A	LRP1	LGALS9->LRP1	FRMD4A->HSPA1A	0.9595143385013224	braak
HIST:ZP3->CCL3:MERTK	-0.0001905526699498	0.0012582744279201	-0.151439674622344	0.879628894522907	HIST	ZP3	CCL3	MERTK	ZP3->MERTK	HIST->CCL3	0.999999999959227	braak
HIST:HEBP1->HIF1A:FPR3	-0.0001905621234464	0.000148717123297	-1.28137311441826	0.200062642912441	HIST	HEBP1	HIF1A	FPR3	HEBP1->FPR3	HIST->HIF1A	0.6528359926616496	braak
MKI67:GNAI2->CCL3:P2RY12	-0.0001906051498316	0.000325847537253	-0.584951942366798	0.558580031106928	MKI67	GNAI2	CCL3	P2RY12	GNAI2->P2RY12	MKI67->CCL3	0.999999999990423	braak
IFI44L:RTN4->HSPA1A:LINGO1	-0.0001906438943558	9.78880701544317e-05	-1.94757026116754	0.0514664050442293	IFI44L	RTN4	HSPA1A	LINGO1	RTN4->LINGO1	IFI44L->HSPA1A	0.7778620186530468	braak
GPNMB:LIN7C->ERN1:ABCA1	-0.000190676849895	0.000102362396773	-1.86276265412016	0.0624956664905992	GPNMB	LIN7C	ERN1	ABCA1	LIN7C->ABCA1	GPNMB->ERN1	0.7669622739701113	braak
GPNMB:HLA-F->HIF1A:LILRB2	-0.0001907696060777	0.00134181008499	-0.142173328559495	0.886943098487364	GPNMB	HLA-F	HIF1A	LILRB2	HLA-F->LILRB2	GPNMB->HIF1A	0.9894819017112224	braak
AIF1:TIMP2->CD163:CD44	-0.000190848732577	0.000694653544416	-0.274739449774877	0.783516420438239	AIF1	TIMP2	CD163	CD44	TIMP2->CD44	AIF1->CD163	0.984569074367124	braak
PICALM:AFDN->HSPA1A:EPHB6	-0.0001908981915014	0.0001584707122815	-1.20462758545697	0.228347102566932	PICALM	AFDN	HSPA1A	EPHB6	AFDN->EPHB6	PICALM->HSPA1A	0.9789322728912024	braak
ERN1:ADAM10->TMEM163:TREM2	-0.0001909034663968	0.0002359469021234	-0.809095032309248	0.418460485482831	ERN1	ADAM10	TMEM163	TREM2	ADAM10->TREM2	ERN1->TMEM163	0.7500586843993059	braak
CD163:PLAU->HIST:IGF2R	-0.0001909149492391	0.0003302781354109	-0.57804295461942	0.563235119157141	CD163	PLAU	HIST	IGF2R	PLAU->IGF2R	CD163->HIST	0.9146399380685292	braak
CCL3:TNF->HIF1A:PTPRS	-0.0001909311270038	0.0001831429274729	-1.04252525411904	0.297168223212688	CCL3	TNF	HIF1A	PTPRS	TNF->PTPRS	CCL3->HIF1A	0.747802463160808	braak
HIST:LRPAP1->CCL3:VLDLR	-0.0001909487601786	0.0008094079853589	-0.235911633728204	0.813501240607083	HIST	LRPAP1	CCL3	VLDLR	LRPAP1->VLDLR	HIST->CCL3	0.999999999959227	braak
HSPA1A:COL8A2->HSPA1A:ITGA2_ITGB1	-0.0001909511264522	0.0002158156212351	-0.884788252858615	0.37627084636542	HSPA1A	COL8A2	HSPA1A	ITGA2_ITGB1	COL8A2->ITGA2_ITGB1	HSPA1A->HSPA1A	0.891589581590194	braak
HIST:FAM3C->HIST:ADGRG5	-0.0001910232291399	0.001801195855792	-0.106053557987952	0.915539858617544	HIST	FAM3C	HIST	ADGRG5	FAM3C->ADGRG5	HIST->HIST	0.999999999989491	braak
HSPA1A:LGALS9->HSPA1A:HAVCR2	-0.0001911031327382	0.0017888140857047	-0.10683230541701	0.914922018112162	HSPA1A	LGALS9	HSPA1A	HAVCR2	LGALS9->HAVCR2	HSPA1A->HSPA1A	0.999999999993252	braak
MKI67:PTDSS1->CD163:SCARB1	-0.000191124800136	0.0005932919479451	-0.322142919346934	0.74734442494872	MKI67	PTDSS1	CD163	SCARB1	PTDSS1->SCARB1	MKI67->CD163	0.9798975180582288	braak
GPNMB:LAMA2->HSPA1A:ITGA6_ITGB1	-0.0001911292383463	0.0002735325519394	-0.698744032441821	0.484712010757769	GPNMB	LAMA2	HSPA1A	ITGA6_ITGB1	LAMA2->ITGA6_ITGB1	GPNMB->HSPA1A	0.941949866943466	braak
CD163:GNAI2->IFI44L:EDNRB	-0.0001911306581678	0.0001320010327574	-1.44794820294318	0.147631537241207	CD163	GNAI2	IFI44L	EDNRB	GNAI2->EDNRB	CD163->IFI44L	0.9844838839489164	braak
ERN1:C5->AIF1:C5AR1	-0.0001912469235398	0.0003123733147451	-0.612238352357001	0.540380070292068	ERN1	C5	AIF1	C5AR1	C5->C5AR1	ERN1->AIF1	0.98332467607835	braak
CCL3:INHBA->CCL3:SMAD3	-0.0001912639822657	0.0001641422760163	-1.16523291200551	0.243924726779814	CCL3	INHBA	CCL3	SMAD3	INHBA->SMAD3	CCL3->CCL3	0.6527563111009107	braak
TMEM163:NECTIN3->IFI44L:NECTIN2	-0.0001913374348391	0.0002003407351134	-0.95506006170358	0.339547324390761	TMEM163	NECTIN3	IFI44L	NECTIN2	NECTIN3->NECTIN2	TMEM163->IFI44L	0.8373919571735627	braak
CD163:PLAT->FRMD4A:LRP1	-0.0001914091719873	0.0008283512399768	-0.231072475961645	0.817258497515042	CD163	PLAT	FRMD4A	LRP1	PLAT->LRP1	CD163->FRMD4A	0.9600779761061012	braak
IFI44L:CALM3->IFI44L:ADCY8	-0.0001914159356736	0.0001285949384512	-1.48851842832197	0.136614225896559	IFI44L	CALM3	IFI44L	ADCY8	CALM3->ADCY8	IFI44L->IFI44L	0.870964403518933	braak
HSPA1A:APP->MKI67:RPSA	-0.0001914164492821	0.0014393442649153	-0.132988649031344	0.894202357519925	HSPA1A	APP	MKI67	RPSA	APP->RPSA	HSPA1A->MKI67	0.999999999993424	braak
HIF1A:IL16->HIST:CCR5	-0.0001914290765998	0.000212477735478	-0.900937108394415	0.367621759566522	HIF1A	IL16	HIST	CCR5	IL16->CCR5	HIF1A->HIST	0.7786589918225726	braak
TMEM163:LY86->FRMD4A:CD180	-0.0001914633678718	0.0003321790611561	-0.576386022663347	0.564354289853318	TMEM163	LY86	FRMD4A	CD180	LY86->CD180	TMEM163->FRMD4A	0.8717654651029015	braak
HIF1A:ANXA1->AIF1:FPR1	-0.0001914754949352	0.0002929779568678	-0.653549150872095	0.513402313523102	HIF1A	ANXA1	AIF1	FPR1	ANXA1->FPR1	HIF1A->AIF1	0.9070579915069248	braak
MKI67:SEMA5B->GPNMB:PLXNA1	-0.0001914915518257	0.0001379748192626	-1.38787318475258	0.165175664559651	MKI67	SEMA5B	GPNMB	PLXNA1	SEMA5B->PLXNA1	MKI67->GPNMB	0.8460238059122043	braak
CCL3:YBX1->FRMD4A:NOTCH1	-0.0001915175690322	0.0007914092902235	-0.241995603789517	0.808783569677563	CCL3	YBX1	FRMD4A	NOTCH1	YBX1->NOTCH1	CCL3->FRMD4A	0.9414240751046834	braak
HSPA1A:TNF->HIF1A:CELSR2	-0.0001915339555829	0.0012555895395326	-0.152545039244445	0.878757069890889	HSPA1A	TNF	HIF1A	CELSR2	TNF->CELSR2	HSPA1A->HIF1A	0.999999999964241	braak
TMEM163:FN1->HSPA1A:TSHR	-0.0001915895608938	9.26117048340748e-05	-2.06874024441143	0.0385704685255181	TMEM163	FN1	HSPA1A	TSHR	FN1->TSHR	TMEM163->HSPA1A	0.8758493933557298	braak
MKI67:GDF11->CD163:ACVR2A_TGFBR1	-0.0001915994204873	0.0001547847475011	-1.23784431980895	0.215773791397426	MKI67	GDF11	CD163	ACVR2A_TGFBR1	GDF11->ACVR2A_TGFBR1	MKI67->CD163	0.9080970647056864	braak
FRMD4A:HMGB1->GPNMB:THBD	-0.0001916395797937	0.0001870984321137	-1.02427143631662	0.305707085462689	FRMD4A	HMGB1	GPNMB	THBD	HMGB1->THBD	FRMD4A->GPNMB	0.5879052507552442	braak
PICALM:HSPA8->HIF1A:LDLR	-0.0001916522910738	0.0007642426581591	-0.250774134403204	0.801988740437535	PICALM	HSPA8	HIF1A	LDLR	HSPA8->LDLR	PICALM->HIF1A	0.9590837279322164	braak
HSPA1A:ARPC5->HIST:ADRB2	-0.0001916914025056	0.000367076528991	-0.522211003336353	0.601523425673618	HSPA1A	ARPC5	HIST	ADRB2	ARPC5->ADRB2	HSPA1A->HIST	0.999999999995261	braak
HIST:COL9A2->FRMD4A:CD44	-0.0001916919076657	0.0004228956189744	-0.453284212616321	0.650344099467401	HIST	COL9A2	FRMD4A	CD44	COL9A2->CD44	HIST->FRMD4A	0.9782563026797528	braak
HIF1A:GDF11->PICALM:ACVR2A_TGFBR1	-0.0001917224639024	0.0005711912221349	-0.335653729386585	0.737132001962459	HIF1A	GDF11	PICALM	ACVR2A_TGFBR1	GDF11->ACVR2A_TGFBR1	HIF1A->PICALM	0.901297183601221	braak
ERN1:CALM3->FRMD4A:CACNA1C	-0.0001917247423085	0.0003265991804331	-0.587033752057409	0.557181038684428	ERN1	CALM3	FRMD4A	CACNA1C	CALM3->CACNA1C	ERN1->FRMD4A	0.8273718282072944	braak
TMEM163:SDC2->MKI67:PTPRJ	-0.000191796815184	0.0007688137875251	-0.24947109208515	0.802996399313047	TMEM163	SDC2	MKI67	PTPRJ	SDC2->PTPRJ	TMEM163->MKI67	0.9043930933199898	braak
ERN1:BSG->CD163:SLC16A7	-0.0001918095551087	0.0003564824246639	-0.538061743968214	0.590534422509631	ERN1	BSG	CD163	SLC16A7	BSG->SLC16A7	ERN1->CD163	0.9036357883797376	braak
IFI44L:ARF1->HIST:CHRM3	-0.0001918967850197	0.0013797720143168	-0.139078618082253	0.88938802430114	IFI44L	ARF1	HIST	CHRM3	ARF1->CHRM3	IFI44L->HIST	0.9582287000058124	braak
CD163:IL16->CCL3:KCND1	-0.0001919117707842	9.47390040603188e-05	-2.02568913076204	0.0427966512275131	CD163	IL16	CCL3	KCND1	IL16->KCND1	CD163->CCL3	0.3836840482660612	braak
HSPA1A:CALM3->CCL3:PDE1B	-0.0001919160275211	0.0004428891414937	-0.433327461752243	0.664776890265285	HSPA1A	CALM3	CCL3	PDE1B	CALM3->PDE1B	HSPA1A->CCL3	0.9766984090882124	braak
GPNMB:TNFSF13B->ERN1:TNFRSF13C	-0.0001919901521492	0.0004683653424808	-0.409915368913372	0.681868030882966	GPNMB	TNFSF13B	ERN1	TNFRSF13C	TNFSF13B->TNFRSF13C	GPNMB->ERN1	0.971490946781258	braak
AIF1:LRPAP1->CD163:LRP1	-0.0001920743013675	0.0066712212360084	-0.028791475289534	0.97703089979654	AIF1	LRPAP1	CD163	LRP1	LRPAP1->LRP1	AIF1->CD163	0.997035740608868	braak
CD163:APP->CD163:AGER	-0.0001920980382446	0.00047608188027	-0.403497898587666	0.686581980337411	CD163	APP	CD163	AGER	APP->AGER	CD163->CD163	0.954781872985836	braak
MKI67:LGALS9->GPNMB:SLC1A5	-0.0001921046218414	0.000652732971224	-0.29430813259086	0.768522458801114	MKI67	LGALS9	GPNMB	SLC1A5	LGALS9->SLC1A5	MKI67->GPNMB	0.9706693861945358	braak
HIF1A:SERPINA1->FRMD4A:LRP1	-0.0001921146350323	0.0010821432582656	-0.177531610131038	0.859090838267158	HIF1A	SERPINA1	FRMD4A	LRP1	SERPINA1->LRP1	HIF1A->FRMD4A	0.981768658462975	braak
FRMD4A:AFDN->CCL3:EPHB2	-0.0001921209172081	0.0011104853608972	-0.173006258320197	0.862646508375848	FRMD4A	AFDN	CCL3	EPHB2	AFDN->EPHB2	FRMD4A->CCL3	0.9632440988904584	braak
CD163:ANOS1->CD163:SDC2	-0.0001922174877098	0.0015195064836318	-0.126499945726084	0.899336192005805	CD163	ANOS1	CD163	SDC2	ANOS1->SDC2	CD163->CD163	0.9901912085383434	braak
HIF1A:GNAI2->MKI67:ADCY7	-0.0001922412736901	0.0025364711258528	-0.0757908385909503	0.939585504906511	HIF1A	GNAI2	MKI67	ADCY7	GNAI2->ADCY7	HIF1A->MKI67	0.999999999981334	braak
TMEM163:IL16->FRMD4A:CCR5	-0.0001922941971034	0.0001682491353874	-1.14291343406102	0.253074534263443	TMEM163	IL16	FRMD4A	CCR5	IL16->CCR5	TMEM163->FRMD4A	0.7811156202986913	braak
CD163:TXLNA->MKI67:STX4	-0.0001923001667352	0.0012219372410609	-0.157373194197974	0.874950738129987	CD163	TXLNA	MKI67	STX4	TXLNA->STX4	CD163->MKI67	0.999999999998257	braak
HIF1A:CALM1->HIST:FAS	-0.00019237881477	0.0007404516095833	-0.259812811911214	0.795008167774871	HIF1A	CALM1	HIST	FAS	CALM1->FAS	HIF1A->HIST	0.9565474533894788	braak
HIF1A:TGFB1->FRMD4A:SDC2	-0.0001924398538442	0.0007162199534839	-0.268688205219797	0.788169628998972	HIF1A	TGFB1	FRMD4A	SDC2	TGFB1->SDC2	HIF1A->FRMD4A	0.9608696011147698	braak
HSPA1A:GNAI2->AIF1:FPR1	-0.0001924508317017	0.0001606017298116	-1.19831107627243	0.230795936142356	HSPA1A	GNAI2	AIF1	FPR1	GNAI2->FPR1	HSPA1A->AIF1	0.9097857316346551	braak
ERN1:ARF6->HSPA1A:SMAP1	-0.0001924897394258	0.0004564449249122	-0.421715148794552	0.673232945829423	ERN1	ARF6	HSPA1A	SMAP1	ARF6->SMAP1	ERN1->HSPA1A	0.9141557725978116	braak
IFI44L:LRPAP1->CD163:LDLR	-0.0001924940300547	0.0009193718624191	-0.20937559427611	0.834155043480135	IFI44L	LRPAP1	CD163	LDLR	LRPAP1->LDLR	IFI44L->CD163	0.9681430818268888	braak
HIST:IGF1->TMEM163:INSR	-0.0001925172854744	0.0008968152730738	-0.214667715029616	0.830026395424957	HIST	IGF1	TMEM163	INSR	IGF1->INSR	HIST->TMEM163	0.9785624492850208	braak
HSPA1A:SIRPA->HSPA1A:CD47	-0.0001925409533235	0.0026477728410054	-0.0727180785079783	0.942030462066584	HSPA1A	SIRPA	HSPA1A	CD47	SIRPA->CD47	HSPA1A->HSPA1A	0.999999999993252	braak
HSPA1A:CD47->HSPA1A:SIRPA	-0.0001925409533235	0.0026477728410054	-0.0727180785079783	0.942030462066584	HSPA1A	CD47	HSPA1A	SIRPA	CD47->SIRPA	HSPA1A->HSPA1A	0.999999999993252	braak
AIF1:ADAM9->HSPA1A:ITGAV	-0.0001925639528597	0.0037204786215296	-0.0517578442046221	0.958721645952213	AIF1	ADAM9	HSPA1A	ITGAV	ADAM9->ITGAV	AIF1->HSPA1A	0.9944187285142636	braak
HIF1A:SERPING1->AIF1:LRP1	-0.0001926348488412	0.0005347490844195	-0.360234088199325	0.718672084820911	HIF1A	SERPING1	AIF1	LRP1	SERPING1->LRP1	HIF1A->AIF1	0.9622556205725364	braak
MKI67:ICAM1->PICALM:ITGAL_ITGB2	-0.0001926527042936	0.0001594557708224	-1.20818897491078	0.226974581582456	MKI67	ICAM1	PICALM	ITGAL_ITGB2	ICAM1->ITGAL_ITGB2	MKI67->PICALM	0.898134785350849	braak
GPNMB:GDF11->TMEM163:ACTR2	-0.0001926593644289	0.0001742823721298	-1.10544378111533	0.268967341861705	GPNMB	GDF11	TMEM163	ACTR2	GDF11->ACTR2	GPNMB->TMEM163	0.7834599178081774	braak
ERN1:CD14->HIF1A:ITGB2	-0.000192694587134	0.0002406875820194	-0.800600452741439	0.423362988557382	ERN1	CD14	HIF1A	ITGB2	CD14->ITGB2	ERN1->HIF1A	0.8383166448348417	braak
FRMD4A:TGFB3->PICALM:ENG	-0.0001927741293374	0.0002881274687091	-0.66905849067825	0.503458167418504	FRMD4A	TGFB3	PICALM	ENG	TGFB3->ENG	FRMD4A->PICALM	0.7625049570495366	braak
HIF1A:SEMA4A->PICALM:PLXNB2	-0.0001927745098037	0.0002096709724835	-0.919414392561584	0.357878864065325	HIF1A	SEMA4A	PICALM	PLXNB2	SEMA4A->PLXNB2	HIF1A->PICALM	0.7144750081877635	braak
CCL3:NAMPT->HSPA1A:ITGA5_ITGB1	-0.0001928037537176	0.000329216418472	-0.585644405623961	0.558114500969637	CCL3	NAMPT	HSPA1A	ITGA5_ITGB1	NAMPT->ITGA5_ITGB1	CCL3->HSPA1A	0.9308648521285758	braak
CD163:GRN->MKI67:TNFRSF1A	-0.0001928136943776	0.0006734137899729	-0.286322759124623	0.774630928215941	CD163	GRN	MKI67	TNFRSF1A	GRN->TNFRSF1A	CD163->MKI67	0.9633944139864642	braak
CD163:PLAU->ERN1:PLAUR	-0.0001928172055198	0.0002226558570643	-0.865987574106861	0.386496976055229	CD163	PLAU	ERN1	PLAUR	PLAU->PLAUR	CD163->ERN1	0.9332866306637948	braak
HIF1A:GNAI2->GPNMB:OPRD1	-0.0001928962883119	0.0001022374243243	-1.88674831732931	0.0591941855245203	HIF1A	GNAI2	GPNMB	OPRD1	GNAI2->OPRD1	HIF1A->GPNMB	0.3490223203096715	braak
ERN1:ICAM5->FRMD4A:ITGB2	-0.0001929315104748	0.0003359788372858	-0.574237091935339	0.565807372419012	ERN1	ICAM5	FRMD4A	ITGB2	ICAM5->ITGB2	ERN1->FRMD4A	0.8273718282072944	braak
GPNMB:TNFSF10->MKI67:TNFRSF11B	-0.0001929380664188	0.0001545796942139	-1.24814625491337	0.211977501803269	GPNMB	TNFSF10	MKI67	TNFRSF11B	TNFSF10->TNFRSF11B	GPNMB->MKI67	0.9556403311592918	braak
FRMD4A:FADD->CD163:FAS	-0.0001929460515177	0.0013782675883502	-0.139991720873787	0.888666531758424	FRMD4A	FADD	CD163	FAS	FADD->FAS	FRMD4A->CD163	0.9845455155981636	braak
AIF1:SEMA4D->CD163:CD72	-0.000192995650489	0.0003762637803101	-0.512926464327796	0.608002760566676	AIF1	SEMA4D	CD163	CD72	SEMA4D->CD72	AIF1->CD163	0.9705346128087315	braak
IFI44L:HLA-DPA1->PICALM:CD4	-0.0001929957435175	0.0033604328621778	-0.057431810553252	0.954201223655661	IFI44L	HLA-DPA1	PICALM	CD4	HLA-DPA1->CD4	IFI44L->PICALM	0.999491189815008	braak
GPNMB:POMC->PICALM:TSHR	-0.0001930035168168	0.0001261418142339	-1.53005185464451	0.126003894086205	GPNMB	POMC	PICALM	TSHR	POMC->TSHR	GPNMB->PICALM	0.3488198477441212	braak
AIF1:HLA-B->MKI67:KLRD1	-0.0001930253976903	0.0003186822866341	-0.605698546125649	0.544714949636163	AIF1	HLA-B	MKI67	KLRD1	HLA-B->KLRD1	AIF1->MKI67	0.8023708969062182	braak
CD163:TNFSF13B->MKI67:HLA-DPB1	-0.0001930814155971	0.0017590646368401	-0.109763684377186	0.912596792637115	CD163	TNFSF13B	MKI67	HLA-DPB1	TNFSF13B->HLA-DPB1	CD163->MKI67	0.999999999998257	braak
MKI67:LTBP1->MKI67:ITGB5	-0.0001930985415457	0.0005091478121389	-0.379258315447712	0.704496050890859	MKI67	LTBP1	MKI67	ITGB5	LTBP1->ITGB5	MKI67->MKI67	0.9318032567199728	braak
CCL3:HLA-F->CCL3:LILRB2	-0.0001931034892099	0.0002252826451052	-0.857160963818099	0.391355932810804	CCL3	HLA-F	CCL3	LILRB2	HLA-F->LILRB2	CCL3->CCL3	0.7596564586685626	braak
PICALM:FAM3C->ERN1:CLEC2D	-0.000193134611656	0.0003028955560214	-0.63762774929057	0.523716027662962	PICALM	FAM3C	ERN1	CLEC2D	FAM3C->CLEC2D	PICALM->ERN1	0.8584934052514098	braak
FRMD4A:LRPAP1->CCL3:LDLR	-0.0001931544701794	0.00022736742777	-0.849525686567695	0.395588843331863	FRMD4A	LRPAP1	CCL3	LDLR	LRPAP1->LDLR	FRMD4A->CCL3	0.7019169141700663	braak
GPNMB:IL1B->FRMD4A:ADRB2	-0.0001931631338293	0.0011638641734564	-0.165967076085581	0.868182860267087	GPNMB	IL1B	FRMD4A	ADRB2	IL1B->ADRB2	GPNMB->FRMD4A	0.958651640953054	braak
FRMD4A:HGF->MKI67:ST14	-0.0001931903020903	0.0001103707216644	-1.75037636047788	0.0800533923652329	FRMD4A	HGF	MKI67	ST14	HGF->ST14	FRMD4A->MKI67	0.6725801877187426	braak
HSPA1A:WNT5A->MKI67:ADRB2	-0.0001932027278132	9.9680040256497e-05	-1.93822883012625	0.0525953108737373	HSPA1A	WNT5A	MKI67	ADRB2	WNT5A->ADRB2	HSPA1A->MKI67	0.5707168134246144	braak
PICALM:GNAI2->AIF1:EDNRB	-0.0001932078045692	0.0001516248759604	-1.27424872301083	0.202575282727584	PICALM	GNAI2	AIF1	EDNRB	GNAI2->EDNRB	PICALM->AIF1	0.8236577429583085	braak
IFI44L:LRPAP1->FRMD4A:VLDLR	-0.0001932191032003	9.35142966737308e-05	-2.06619853940059	0.0388097367221578	IFI44L	LRPAP1	FRMD4A	VLDLR	LRPAP1->VLDLR	IFI44L->FRMD4A	0.8358293886916495	braak
CCL3:PTGS2->FRMD4A:ALOX5	-0.0001932214337726	0.0008078787450872	-0.239171329791346	0.810972733099566	CCL3	PTGS2	FRMD4A	ALOX5	PTGS2->ALOX5	CCL3->FRMD4A	0.9419892674037836	braak
MKI67:ADAM10->CCL3:GPNMB	-0.0001932277993602	0.0020662347190562	-0.0935168679425297	0.925492949736701	MKI67	ADAM10	CCL3	GPNMB	ADAM10->GPNMB	MKI67->CCL3	0.999999999990423	braak
CCL3:CD55->CD163:ADGRE5	-0.0001932803604681	0.0002040430560779	-0.947252820964853	0.343509965383353	CCL3	CD55	CD163	ADGRE5	CD55->ADGRE5	CCL3->CD163	0.6841341539488646	braak
FRMD4A:LIPC->HSPA1A:LRP1	-0.000193305514194	0.0024641927371039	-0.0784457771031394	0.937473460832763	FRMD4A	LIPC	HSPA1A	LRP1	LIPC->LRP1	FRMD4A->HSPA1A	0.9833905283021228	braak
CCL3:FARP2->TMEM163:PLXNA1	-0.0001933232840995	0.0002215542669399	-0.872577571037545	0.382893370121237	CCL3	FARP2	TMEM163	PLXNA1	FARP2->PLXNA1	CCL3->TMEM163	0.8542712327409198	braak
IFI44L:LGALS1->HIF1A:PTPRC	-0.0001933374778764	0.0014887888987133	-0.129862251151602	0.896675410538663	IFI44L	LGALS1	HIF1A	PTPRC	LGALS1->PTPRC	IFI44L->HIF1A	0.985757974054692	braak
IFI44L:CLCF1->PICALM:SORL1	-0.000193420662349	0.0002626223609779	-0.736497309782655	0.461428104162401	IFI44L	CLCF1	PICALM	SORL1	CLCF1->SORL1	IFI44L->PICALM	0.8925372109651717	braak
CD163:MAML2->IFI44L:NOTCH4	-0.0001934442481659	0.0003782901348177	-0.511364771008783	0.609095658364835	CD163	MAML2	IFI44L	NOTCH4	MAML2->NOTCH4	CD163->IFI44L	0.9844838839489164	braak
HSPA1A:CXCL12->ERN1:ITGA5	-0.0001934606391744	0.0002352632468308	-0.822315605095505	0.410897297534114	HSPA1A	CXCL12	ERN1	ITGA5	CXCL12->ITGA5	HSPA1A->ERN1	0.9054089216960464	braak
PICALM:B2M->FRMD4A:CD247	-0.0001934675735304	0.0003145204113653	-0.615119294454073	0.538475940808152	PICALM	B2M	FRMD4A	CD247	B2M->CD247	PICALM->FRMD4A	0.8984483181757128	braak
CD163:TNFSF9->GPNMB:TRAF2	-0.0001934698848024	0.0004428942658219	-0.436830864006195	0.662234013912543	CD163	TNFSF9	GPNMB	TRAF2	TNFSF9->TRAF2	CD163->GPNMB	0.859415684776925	braak
HSPA1A:PLAU->ERN1:ITGAM	-0.0001934794871552	0.000308782175325	-0.626588911590013	0.530928738637071	HSPA1A	PLAU	ERN1	ITGAM	PLAU->ITGAM	HSPA1A->ERN1	0.9054089216960464	braak
HIST:CALM1->FRMD4A:RYR2	-0.000193525973088	0.0003965519342124	-0.488021760560374	0.625534427775442	HIST	CALM1	FRMD4A	RYR2	CALM1->RYR2	HIST->FRMD4A	0.9782563026797528	braak
HSPA1A:PLAU->HIST:PLAUR	-0.0001935692358436	0.0009381600708681	-0.206328580648821	0.836534254680778	HSPA1A	PLAU	HIST	PLAUR	PLAU->PLAUR	HSPA1A->HIST	0.999999999995261	braak
GPNMB:TGFB1->ERN1:TGFBR1_TGFBR2	-0.0001936218348865	0.0012135293832364	-0.15955265489339	0.873233476985275	GPNMB	TGFB1	ERN1	TGFBR1_TGFBR2	TGFB1->TGFBR1_TGFBR2	GPNMB->ERN1	0.9757412849602896	braak
AIF1:TNFSF10->PICALM:TNFRSF11B	-0.0001936349372308	0.0001370271146995	-1.41311402239971	0.157622200874834	AIF1	TNFSF10	PICALM	TNFRSF11B	TNFSF10->TNFRSF11B	AIF1->PICALM	0.8111097272934447	braak
IFI44L:TXLNA->FRMD4A:STX1A	-0.000193652806281	0.0004873929508226	-0.397323773259614	0.691128718643635	IFI44L	TXLNA	FRMD4A	STX1A	TXLNA->STX1A	IFI44L->FRMD4A	0.9938406944345952	braak
CD163:LMAN1->HSPA1A:MCFD2	-0.0001936569646745	0.0011843589861616	-0.16351204908083	0.870115287028473	CD163	LMAN1	HSPA1A	MCFD2	LMAN1->MCFD2	CD163->HSPA1A	0.9951566437237532	braak
CCL3:VEGFA->MKI67:NRP1	-0.0001936945161168	0.0003286120618208	-0.589432156091908	0.55557141081222	CCL3	VEGFA	MKI67	NRP1	VEGFA->NRP1	CCL3->MKI67	0.999999999984369	braak
IFI44L:JAM2->MKI67:ITGAV_ITGB1	-0.0001937001335959	0.0001540452128151	-1.25742390857906	0.2086001762621	IFI44L	JAM2	MKI67	ITGAV_ITGB1	JAM2->ITGAV_ITGB1	IFI44L->MKI67	0.5162854362486975	braak
MKI67:ICAM1->PICALM:ITGAX_ITGB2	-0.0001937205961902	0.0001592702864958	-1.21630092123468	0.223870310730189	MKI67	ICAM1	PICALM	ITGAX_ITGB2	ICAM1->ITGAX_ITGB2	MKI67->PICALM	0.898134785350849	braak
HIST:APOE->ERN1:LRP8	-0.0001937429077514	0.0004455672408019	-0.434823052526741	0.663690870737258	HIST	APOE	ERN1	LRP8	APOE->LRP8	HIST->ERN1	0.9434158056351024	braak
ERN1:CX3CL1->FRMD4A:CX3CR1	-0.0001937697817807	0.0003164891998742	-0.612247690783054	0.54037389271824	ERN1	CX3CL1	FRMD4A	CX3CR1	CX3CL1->CX3CR1	ERN1->FRMD4A	0.8273718282072944	braak
FRMD4A:C1QB->FRMD4A:C1QBP	-0.0001937870781815	0.000165764321064	-1.16905180160393	0.242382761241404	FRMD4A	C1QB	FRMD4A	C1QBP	C1QB->C1QBP	FRMD4A->FRMD4A	0.7145983163057569	braak
PICALM:NECTIN3->CCL3:NECTIN2	-0.0001937917863344	0.0004994169705375	-0.388036045562936	0.697989358959719	PICALM	NECTIN3	CCL3	NECTIN2	NECTIN3->NECTIN2	PICALM->CCL3	0.9141516422431744	braak
FRMD4A:NECTIN2->CCL3:CD96	-0.0001937990784148	9.88001365105383e-05	-1.96152642354041	0.0498176457178368	FRMD4A	NECTIN2	CCL3	CD96	NECTIN2->CD96	FRMD4A->CCL3	0.3106818608145983	braak
MKI67:SEMA6D->MKI67:PLXNA1_TREM2_TYROBP	-0.0001938854283513	0.0006415788678091	-0.302200459022918	0.762499254340753	MKI67	SEMA6D	MKI67	PLXNA1_TREM2_TYROBP	SEMA6D->PLXNA1_TREM2_TYROBP	MKI67->MKI67	0.956676866072528	braak
CCL3:SEMA4C->CD163:PLXNB2	-0.0001939004804657	0.000215348151684	-0.900404665419293	0.367904938911495	CCL3	SEMA4C	CD163	PLXNB2	SEMA4C->PLXNB2	CCL3->CD163	0.6991891556650842	braak
HIF1A:TIMD4->FRMD4A:HAVCR1	-0.0001939374179966	0.0003765188885187	-0.515080182987853	0.606496990026215	HIF1A	TIMD4	FRMD4A	HAVCR1	TIMD4->HAVCR1	HIF1A->FRMD4A	0.8876642839461352	braak
GPNMB:B2M->GPNMB:HFE	-0.0001940043599973	0.0002617209923436	-0.741264039464859	0.458533361084144	GPNMB	B2M	GPNMB	HFE	B2M->HFE	GPNMB->GPNMB	0.767896481603824	braak
HIST:MFNG->HSPA1A:NOTCH1	-0.0001940077735644	0.0001752032575369	-1.10732971687786	0.268151400685946	HIST	MFNG	HSPA1A	NOTCH1	MFNG->NOTCH1	HIST->HSPA1A	0.8825574847825108	braak
TMEM163:APP->CD163:FPR2	-0.0001940463963158	0.0002464082907733	-0.787499461591951	0.430989543475183	TMEM163	APP	CD163	FPR2	APP->FPR2	TMEM163->CD163	0.8768366616480856	braak
TMEM163:BSG->FRMD4A:SLC16A7	-0.0001940643441571	0.0005663806979087	-0.342639402920543	0.731869755261223	TMEM163	BSG	FRMD4A	SLC16A7	BSG->SLC16A7	TMEM163->FRMD4A	0.9181750457920448	braak
ERN1:GRN->HIST:TNFRSF1A	-0.000194064351859	0.0002761404919256	-0.702773977498732	0.482196616751569	ERN1	GRN	HIST	TNFRSF1A	GRN->TNFRSF1A	ERN1->HIST	0.9223969510640428	braak
ERN1:ADAM10->PICALM:TSPAN15	-0.0001940684570508	0.0006540310873689	-0.296726655351465	0.766675205037444	ERN1	ADAM10	PICALM	TSPAN15	ADAM10->TSPAN15	ERN1->PICALM	0.9263101024489094	braak
AIF1:CLEC11A->CD163:ITGB1	-0.0001941034102338	0.0002957716062535	-0.656261135720573	0.511656118964591	AIF1	CLEC11A	CD163	ITGB1	CLEC11A->ITGB1	AIF1->CD163	0.953207487210038	braak
MKI67:ZP3->HIST:MERTK	-0.0001941111117233	0.0002152771394495	-0.901680095804621	0.367226829325237	MKI67	ZP3	HIST	MERTK	ZP3->MERTK	MKI67->HIST	0.8904270339867464	braak
CD163:ARPC5->MKI67:ADRB2	-0.0001941408180284	0.0004017421101734	-0.483247369673715	0.628920104682597	CD163	ARPC5	MKI67	ADRB2	ARPC5->ADRB2	CD163->MKI67	0.933636324416137	braak
CCL3:CNTN1->HSPA1A:NOTCH1	-0.0001941787251375	0.0001971490815931	-0.984933450201424	0.324656761297893	CCL3	CNTN1	HSPA1A	NOTCH1	CNTN1->NOTCH1	CCL3->HSPA1A	0.8255193294863844	braak
PICALM:TNFSF13B->MKI67:CD40	-0.0001941788390984	0.000595508562797	-0.326072287166569	0.744369663783556	PICALM	TNFSF13B	MKI67	CD40	TNFSF13B->CD40	PICALM->MKI67	0.950387036748457	braak
CD163:TGFB2->HIST:ACVR1B_TGFBR2	-0.0001942361085526	0.00134083899712	-0.144861619456074	0.884820129962089	CD163	TGFB2	HIST	ACVR1B_TGFBR2	TGFB2->ACVR1B_TGFBR2	CD163->HIST	0.9836489126283504	braak
AIF1:PSAP->TMEM163:AR	-0.0001942608523211	0.0002960112011659	-0.656261829133477	0.51165567288619	AIF1	PSAP	TMEM163	AR	PSAP->AR	AIF1->TMEM163	0.9209373607968884	braak
HIF1A:HLA-C->MKI67:LILRA1	-0.0001943121733348	0.0002095573879677	-0.927250407247867	0.353796536595657	HIF1A	HLA-C	MKI67	LILRA1	HLA-C->LILRA1	HIF1A->MKI67	0.7735340236425123	braak
MKI67:HMGB1->AIF1:THBD	-0.0001943260967435	0.0001985531052783	-0.9787109421993	0.327722823960108	MKI67	HMGB1	AIF1	THBD	HMGB1->THBD	MKI67->AIF1	0.7144357562330353	braak
FRMD4A:ANGPT2->ERN1:ITGA5_ITGB1	-0.0001943662496116	0.0003111453792174	-0.624679852551648	0.532181198910335	FRMD4A	ANGPT2	ERN1	ITGA5_ITGB1	ANGPT2->ITGA5_ITGB1	FRMD4A->ERN1	0.8507750413473169	braak
FRMD4A:TNF->MKI67:TRAF2	-0.0001945056638387	0.0003033475732224	-0.641197362393565	0.52139446309617	FRMD4A	TNF	MKI67	TRAF2	TNF->TRAF2	FRMD4A->MKI67	0.8887992442674231	braak
HIF1A:PDCD1LG2->HIST:PDCD2	-0.0001945417794594	0.0015710418361389	-0.123829789242005	0.90145004492816	HIF1A	PDCD1LG2	HIST	PDCD2	PDCD1LG2->PDCD2	HIF1A->HIST	0.9877958346722366	braak
PICALM:LPL->PICALM:LRP1	-0.0001945824456938	0.0002589810485011	-0.75133855090935	0.452448933956752	PICALM	LPL	PICALM	LRP1	LPL->LRP1	PICALM->PICALM	0.8358390167154569	braak
CCL3:HLA-C->FRMD4A:LILRA1	-0.000194636994041	0.0007556038039897	-0.257591336906116	0.796722316291924	CCL3	HLA-C	FRMD4A	LILRA1	HLA-C->LILRA1	CCL3->FRMD4A	0.9334328428711028	braak
CCL3:HSPA8->HIF1A:LDLR	-0.0001947290796265	0.0002799753268764	-0.695522286906549	0.486728049179194	CCL3	HSPA8	HIF1A	LDLR	HSPA8->LDLR	CCL3->HIF1A	0.8492762148434617	braak
FRMD4A:MFNG->TMEM163:NOTCH1	-0.0001947744221459	0.0002549915583936	-0.763846549952328	0.44495869277987	FRMD4A	MFNG	TMEM163	NOTCH1	MFNG->NOTCH1	FRMD4A->TMEM163	0.7950394822886663	braak
ERN1:PLAU->TMEM163:ITGB5	-0.0001947906081407	0.0011743944917519	-0.165864715399161	0.86826341584233	ERN1	PLAU	TMEM163	ITGB5	PLAU->ITGB5	ERN1->TMEM163	0.9471964536461782	braak
CCL3:APOO->CCL3:IL1RAPL2	-0.0001948749748001	0.000131376735213	-1.48332940747934	0.137986912816841	CCL3	APOO	CCL3	IL1RAPL2	APOO->IL1RAPL2	CCL3->CCL3	0.5344684063389175	braak
FRMD4A:OMG->ERN1:TNFRSF1B	-0.000194878462089	0.0003009731845276	-0.647494435076909	0.517311994986025	FRMD4A	OMG	ERN1	TNFRSF1B	OMG->TNFRSF1B	FRMD4A->ERN1	0.8507750413473169	braak
MKI67:LAMA1->AIF1:ITGA6_ITGB1	-0.0001949298880297	0.00453420490769	-0.042990974602658	0.965708728427158	MKI67	LAMA1	AIF1	ITGA6_ITGB1	LAMA1->ITGA6_ITGB1	MKI67->AIF1	0.999999999799852	braak
FRMD4A:COL18A1->HIST:PTPRS	-0.0001949491749613	0.000671347023245	-0.290385103696492	0.771521638510009	FRMD4A	COL18A1	HIST	PTPRS	COL18A1->PTPRS	FRMD4A->HIST	0.9626120555707358	braak
IFI44L:LY86->GPNMB:CD180	-0.0001949994045888	0.0002918603397325	-0.668125737013636	0.504053334431865	IFI44L	LY86	GPNMB	CD180	LY86->CD180	IFI44L->GPNMB	0.8993102571630974	braak
PICALM:SDC2->PICALM:PTPRJ	-0.0001950117571501	0.003111442799701	-0.0626756683969424	0.950024773097316	PICALM	SDC2	PICALM	PTPRJ	SDC2->PTPRJ	PICALM->PICALM	0.9975133543939888	braak
CCL3:LAMA2->PICALM:ITGA9_ITGB1	-0.0001950338072323	0.0004608254987929	-0.423227030065035	0.672129627382658	CCL3	LAMA2	PICALM	ITGA9_ITGB1	LAMA2->ITGA9_ITGB1	CCL3->PICALM	0.880489811871282	braak
FRMD4A:HLA-C->TMEM163:LILRA1	-0.00019503701973	0.0005506794060989	-0.354175256183369	0.723207545987373	FRMD4A	HLA-C	TMEM163	LILRA1	HLA-C->LILRA1	FRMD4A->TMEM163	0.890610499906737	braak
MKI67:SEMA7A->CD163:PLXNC1	-0.0001951090694823	0.000516911473195	-0.377451613283823	0.70583801657265	MKI67	SEMA7A	CD163	PLXNC1	SEMA7A->PLXNC1	MKI67->CD163	0.966373880022222	braak
AIF1:S100A8->GPNMB:AGER	-0.0001951142417458	0.0001398238626325	-1.3954287778376	0.162886578256987	AIF1	S100A8	GPNMB	AGER	S100A8->AGER	AIF1->GPNMB	0.9620581995656264	braak
CD163:GNAS->PICALM:VIPR1	-0.0001951182103512	0.0007665187361152	-0.254551129878551	0.79906980861884	CD163	GNAS	PICALM	VIPR1	GNAS->VIPR1	CD163->PICALM	0.9452255271647546	braak
HIST:TNF->HIF1A:TNFRSF1B	-0.000195121137767	0.0001812485158566	-1.07653923037562	0.281686165655571	HIST	TNF	HIF1A	TNFRSF1B	TNF->TNFRSF1B	HIST->HIF1A	0.7368623085833553	braak
CCL3:LIN7C->PICALM:ABCA1	-0.0001951395833113	0.0003585907461173	-0.544184660157148	0.586314406730137	CCL3	LIN7C	PICALM	ABCA1	LIN7C->ABCA1	CCL3->PICALM	0.8536880186072089	braak
GPNMB:PDGFC->ERN1:FLT1	-0.0001951423934838	0.0001689703814334	-1.15489112250505	0.248135015252055	GPNMB	PDGFC	ERN1	FLT1	PDGFC->FLT1	GPNMB->ERN1	0.971490946781258	braak
CD163:LRIG2->HIF1A:EGFR	-0.0001951538206587	0.0004171541304543	-0.467821858664532	0.639911987647938	CD163	LRIG2	HIF1A	EGFR	LRIG2->EGFR	CD163->HIF1A	0.8516814224091261	braak
TMEM163:GNAI2->IFI44L:TSHR	-0.0001951846674192	0.0007176743330253	-0.271968298763713	0.785646394798884	TMEM163	GNAI2	IFI44L	TSHR	GNAI2->TSHR	TMEM163->IFI44L	0.9490330344252006	braak
TMEM163:VEGFA->FRMD4A:ITGAV	-0.0001951895416937	0.0006193038905863	-0.315175707210437	0.752628249146968	TMEM163	VEGFA	FRMD4A	ITGAV	VEGFA->ITGAV	TMEM163->FRMD4A	0.9208299288443296	braak
PICALM:F13A1->HSPA1A:ITGA9	-0.0001952286371092	0.0011440996919572	-0.170639532972251	0.86450721097355	PICALM	F13A1	HSPA1A	ITGA9	F13A1->ITGA9	PICALM->HSPA1A	0.999999999996623	braak
TMEM163:GRN->CD163:SORT1	-0.0001952764389446	0.0033228949406934	-0.0587669614688189	0.953137723890507	TMEM163	GRN	CD163	SORT1	GRN->SORT1	TMEM163->CD163	0.999999999970831	braak
IFI44L:SLIT1->IFI44L:ROBO1	-0.000195298367007	0.001705808167879	-0.114490228552408	0.908849191951065	IFI44L	SLIT1	IFI44L	ROBO1	SLIT1->ROBO1	IFI44L->IFI44L	0.9722572751104416	braak
CD163:GNAI2->MKI67:TSHR	-0.0001953616707983	0.0012640646438515	-0.154550379799463	0.877175791017132	CD163	GNAI2	MKI67	TSHR	GNAI2->TSHR	CD163->MKI67	0.999999999998257	braak
PICALM:WNT5A->IFI44L:FZD2	-0.0001954681487687	0.0007500371326044	-0.260611295456808	0.794392278113127	PICALM	WNT5A	IFI44L	FZD2	WNT5A->FZD2	PICALM->IFI44L	0.9937371959847304	braak
AIF1:WNT5A->CD163:ROR2	-0.0001954875899329	0.0009700504316752	-0.201523120396303	0.840289552793465	AIF1	WNT5A	CD163	ROR2	WNT5A->ROR2	AIF1->CD163	0.984569074367124	braak
PICALM:CALCB->HSPA1A:TSHR	-0.0001955195133863	0.0005035969120264	-0.388246052978349	0.697833955492336	PICALM	CALCB	HSPA1A	TSHR	CALCB->TSHR	PICALM->HSPA1A	0.9969056507033373	braak
MKI67:WNT5A->CD163:ROR2	-0.0001955247536173	0.0001136059185956	-1.72107893703461	0.0852365008323255	MKI67	WNT5A	CD163	ROR2	WNT5A->ROR2	MKI67->CD163	0.9080970647056864	braak
AIF1:CALM3->HSPA1A:CACNA1C	-0.0001955440666202	0.0004673954472282	-0.418369643478223	0.675676877796836	AIF1	CALM3	HSPA1A	CACNA1C	CALM3->CACNA1C	AIF1->HSPA1A	0.8993651274428875	braak
ERN1:F13A1->CCL3:ITGA9	-0.0001955749765419	0.0038502151050007	-0.0507958571685832	0.959488192117907	ERN1	F13A1	CCL3	ITGA9	F13A1->ITGA9	ERN1->CCL3	0.999999999932702	braak
HSPA1A:VEGFA->ERN1:ITGAV	-0.0001955812851124	0.0017405319042783	-0.11236868719943	0.910531082048607	HSPA1A	VEGFA	ERN1	ITGAV	VEGFA->ITGAV	HSPA1A->ERN1	0.9625859414682724	braak
HIF1A:ICAM1->CCL3:ITGAX_ITGB2	-0.0001956136453571	0.0002443853652072	-0.800431094518338	0.423461071358366	HIF1A	ICAM1	CCL3	ITGAX_ITGB2	ICAM1->ITGAX_ITGB2	HIF1A->CCL3	0.7854020917594379	braak
HIST:CCL3->ERN1:CCR1	-0.0001956176084416	0.0009938000563965	-0.196837992896667	0.843954318667494	HIST	CCL3	ERN1	CCR1	CCL3->CCR1	HIST->ERN1	0.9434158056351024	braak
CCL3:LGALS9->GPNMB:CD44	-0.0001956597765317	0.0005745699613024	-0.340532554274534	0.733455511303616	CCL3	LGALS9	GPNMB	CD44	LGALS9->CD44	CCL3->GPNMB	0.9464859990375304	braak
FRMD4A:LYZ->AIF1:ITGAL	-0.0001956816579806	0.0001388843735466	-1.408953743201	0.158848846414087	FRMD4A	LYZ	AIF1	ITGAL	LYZ->ITGAL	FRMD4A->AIF1	0.4990565159594975	braak
MKI67:FN1->GPNMB:SDC2	-0.0001957081489742	0.0002226088427781	-0.879157119419759	0.379316090847153	MKI67	FN1	GPNMB	SDC2	FN1->SDC2	MKI67->GPNMB	0.8576866594632719	braak
CCL3:SERPING1->HIF1A:LRP1	-0.0001957745473013	0.0003912748911456	-0.500350397461364	0.6168283734753	CCL3	SERPING1	HIF1A	LRP1	SERPING1->LRP1	CCL3->HIF1A	0.8733214013925912	braak
CD163:GRN->HSPA1A:SORT1	-0.000195775443992	0.0019996159534138	-0.0979065223288674	0.922006520803526	CD163	GRN	HSPA1A	SORT1	GRN->SORT1	CD163->HSPA1A	0.999936078150398	braak
AIF1:SEMA4D->MKI67:PLXNB2	-0.0001957974963402	0.0016624954094539	-0.117773255328599	0.906247321194442	AIF1	SEMA4D	MKI67	PLXNB2	SEMA4D->PLXNB2	AIF1->MKI67	0.9692717152343432	braak
TMEM163:IGSF10->IFI44L:MILR1	-0.0001958057844418	0.0002348528579875	-0.833738137656281	0.40442856213408	TMEM163	IGSF10	IFI44L	MILR1	IGSF10->MILR1	TMEM163->IFI44L	0.8634714069181598	braak
GPNMB:AGRN->GPNMB:LRP1	-0.0001958430678263	0.0007340473370022	-0.266798962347808	0.789623953231808	GPNMB	AGRN	GPNMB	LRP1	AGRN->LRP1	GPNMB->GPNMB	0.927583233490577	braak
CD163:HSP90B1->ERN1:TLR1	-0.0001958474858085	0.0022428181934139	-0.0873220515080596	0.930415526400127	CD163	HSP90B1	ERN1	TLR1	HSP90B1->TLR1	CD163->ERN1	0.9739437381615365	braak
HSPA1A:GNAI2->IFI44L:OPRM1	-0.0001958608056811	0.0002729578889404	-0.717549532792158	0.47303508464606	HSPA1A	GNAI2	IFI44L	OPRM1	GNAI2->OPRM1	HSPA1A->IFI44L	0.8444832548117601	braak
GPNMB:APOE->ERN1:LDLR	-0.0001958742529737	0.0003805829862965	-0.514668968468121	0.606784361511318	GPNMB	APOE	ERN1	LDLR	APOE->LDLR	GPNMB->ERN1	0.971490946781258	braak
GPNMB:INHBA->FRMD4A:SMAD3	-0.0001958759096304	0.0002219925093006	-0.882353689534637	0.377585570907533	GPNMB	INHBA	FRMD4A	SMAD3	INHBA->SMAD3	GPNMB->FRMD4A	0.7161765856248129	braak
GPNMB:INHBA->PICALM:ENG	-0.0001958778362997	0.0002455657258763	-0.797659508877867	0.425068107255303	GPNMB	INHBA	PICALM	ENG	INHBA->ENG	GPNMB->PICALM	0.6933460622518521	braak
GPNMB:PSEN1->CCL3:CD44	-0.0001959266567553	0.0003790348634591	-0.51690932851724	0.605219455351883	GPNMB	PSEN1	CCL3	CD44	PSEN1->CD44	GPNMB->CCL3	0.9530104303660396	braak
IFI44L:LIN7C->FRMD4A:ABCA1	-0.0001959317079204	0.0001830346325598	-1.07046248668995	0.284411185770463	IFI44L	LIN7C	FRMD4A	ABCA1	LIN7C->ABCA1	IFI44L->FRMD4A	0.9681684464824244	braak
PICALM:RTN4->HIF1A:RTN4RL1	-0.0001959667314653	0.0018890862364325	-0.10373625496072	0.917378654556784	PICALM	RTN4	HIF1A	RTN4RL1	RTN4->RTN4RL1	PICALM->HIF1A	0.9919715709990048	braak
AIF1:SERPINE1->FRMD4A:LRP1	-0.0001959981455369	0.0014293979948424	-0.137119365106275	0.890936445902843	AIF1	SERPINE1	FRMD4A	LRP1	SERPINE1->LRP1	AIF1->FRMD4A	0.944575810689962	braak
AIF1:TIMP1->FRMD4A:CD63	-0.0001960008260309	0.0001095967956541	-1.78838099107787	0.0737145610133679	AIF1	TIMP1	FRMD4A	CD63	TIMP1->CD63	AIF1->FRMD4A	0.481446014883632	braak
PICALM:TIMP1->FRMD4A:CD63	-0.0001960490609494	0.0004658280335703	-0.420861448476585	0.673856257659616	PICALM	TIMP1	FRMD4A	CD63	TIMP1->CD63	PICALM->FRMD4A	0.902459176946832	braak
AIF1:IGF1->FRMD4A:IGF2R	-0.0001960965410476	0.0013799571563093	-0.142103354550575	0.886998368520482	AIF1	IGF1	FRMD4A	IGF2R	IGF1->IGF2R	AIF1->FRMD4A	0.944567974169648	braak
HIF1A:CALM3->CD163:MYLK	-0.0001961029896167	0.0009286436372832	-0.211171413601073	0.832753516402448	HIF1A	CALM3	CD163	MYLK	CALM3->MYLK	HIF1A->CD163	0.9855255348398152	braak
ERN1:ST6GAL1->TMEM163:CD22	-0.0001961100812598	0.000106938919002	-1.83385135262175	0.0666760624877834	ERN1	ST6GAL1	TMEM163	CD22	ST6GAL1->CD22	ERN1->TMEM163	0.3481988413454115	braak
HIST:HSP90B1->AIF1:TLR7	-0.0001961118920058	0.001064809590152	-0.184175550088594	0.853875739568632	HIST	HSP90B1	AIF1	TLR7	HSP90B1->TLR7	HIST->AIF1	0.9870248803807288	braak
HIF1A:PROS1->AIF1:MERTK	-0.0001961133705499	0.0033333788034103	-0.0588332086198368	0.953084957608804	HIF1A	PROS1	AIF1	MERTK	PROS1->MERTK	HIF1A->AIF1	0.9998855795555522	braak
TMEM163:HSPA8->HIF1A:LDLR	-0.0001961142160198	0.0002240066019162	-0.875484089942567	0.381310563315279	TMEM163	HSPA8	HIF1A	LDLR	HSPA8->LDLR	TMEM163->HIF1A	0.8555529797061889	braak
CCL3:LGALS1->HIF1A:PTPRC	-0.0001961164506296	0.000324264186222	-0.604804535815751	0.545308879489141	CCL3	LGALS1	HIF1A	PTPRC	LGALS1->PTPRC	CCL3->HIF1A	0.8676531542627877	braak
MKI67:HMGB1->MKI67:THBD	-0.0001961324116506	0.004071525888649	-0.0481717216136262	0.961579386898183	MKI67	HMGB1	MKI67	THBD	HMGB1->THBD	MKI67->MKI67	0.999999999989105	braak
HIST:IL1B->FRMD4A:ADRB2	-0.0001961660236685	0.0003952361200496	-0.496326154714708	0.619664316099272	HIST	IL1B	FRMD4A	ADRB2	IL1B->ADRB2	HIST->FRMD4A	0.9782563026797528	braak
TMEM163:FAM3C->CCL3:CLEC2D	-0.0001961837810901	0.000638476480555	-0.30726861061438	0.758638925847872	TMEM163	FAM3C	CCL3	CLEC2D	FAM3C->CLEC2D	TMEM163->CCL3	0.9601664095182688	braak
CD163:LPL->GPNMB:LRP1	-0.0001961919875516	0.0002963443344933	-0.662040622059173	0.507945188182952	CD163	LPL	GPNMB	LRP1	LPL->LRP1	CD163->GPNMB	0.78400698243764	braak
MKI67:ANXA2->HIST:TLR2	-0.0001962397059405	0.0003644223524681	-0.538495250391362	0.590235183270421	MKI67	ANXA2	HIST	TLR2	ANXA2->TLR2	MKI67->HIST	0.9209453646719722	braak
CCL3:HGF->IFI44L:NRP1	-0.0001962774468457	0.0071066662027367	-0.0276187795017257	0.977966203501869	CCL3	HGF	IFI44L	NRP1	HGF->NRP1	CCL3->IFI44L	0.999999999957626	braak
HSPA1A:CALM1->HIST:CALCR	-0.0001962778019282	0.0010509389546612	-0.186764227415557	0.851845495739686	HSPA1A	CALM1	HIST	CALCR	CALM1->CALCR	HSPA1A->HIST	0.999999999995261	braak
HIF1A:FBN1->HSPA1A:ITGA5	-0.0001963509792655	0.0001421607337226	-1.38118996803032	0.167220558504994	HIF1A	FBN1	HSPA1A	ITGA5	FBN1->ITGA5	HIF1A->HSPA1A	0.898781433166457	braak
CD163:COL9A2->IFI44L:MAG	-0.0001963597195183	0.0011131404693366	-0.176401563798456	0.859978476196408	CD163	COL9A2	IFI44L	MAG	COL9A2->MAG	CD163->IFI44L	0.9942011672068236	braak
GPNMB:SEMA4F->HIST:NRP2	-0.000196379964251	0.0002645440231624	-0.742333778338602	0.457885131020565	GPNMB	SEMA4F	HIST	NRP2	SEMA4F->NRP2	GPNMB->HIST	0.8009355783883534	braak
HIST:FAM3C->CD163:LAMP1	-0.0001964108483005	0.0013156327013315	-0.14929003216607	0.881324780311555	HIST	FAM3C	CD163	LAMP1	FAM3C->LAMP1	HIST->CD163	0.999999999988947	braak
PICALM:ITGB3BP->IFI44L:ITGB5	-0.0001965074404421	0.0006729329692046	-0.29201636631712	0.770274110575619	PICALM	ITGB3BP	IFI44L	ITGB5	ITGB3BP->ITGB5	PICALM->IFI44L	0.9937371959847304	braak
HIST:LGALS9->IFI44L:MRC2	-0.0001965329961935	0.0009137215820961	-0.215090679748092	0.829696620336088	HIST	LGALS9	IFI44L	MRC2	LGALS9->MRC2	HIST->IFI44L	0.999999999949211	braak
TMEM163:SPP1->ERN1:ITGA5_ITGB1	-0.0001965336591468	0.0003670967923666	-0.535372858694241	0.592392054240648	TMEM163	SPP1	ERN1	ITGA5_ITGB1	SPP1->ITGA5_ITGB1	TMEM163->ERN1	0.7900378270531452	braak
HSPA1A:FARP2->TMEM163:PLXNA4	-0.0001965432959222	9.33399229879758e-05	-2.10567236002127	0.0352328223527357	HSPA1A	FARP2	TMEM163	PLXNA4	FARP2->PLXNA4	HSPA1A->TMEM163	0.8026345653640437	braak
ERN1:HLA-DPA1->TMEM163:CD4	-0.0001965616378143	0.0002385472712081	-0.823994493078217	0.409942687008941	ERN1	HLA-DPA1	TMEM163	CD4	HLA-DPA1->CD4	ERN1->TMEM163	0.7500586843993059	braak
CD163:PSEN1->AIF1:NOTCH1	-0.00019664251777	0.0003437288235298	-0.572086203742502	0.56726357525488	CD163	PSEN1	AIF1	NOTCH1	PSEN1->NOTCH1	CD163->AIF1	0.9058280015927728	braak
PICALM:SELPLG->TMEM163:SELL	-0.0001966439675734	0.001027543629533	-0.191372864296629	0.848233478305167	PICALM	SELPLG	TMEM163	SELL	SELPLG->SELL	PICALM->TMEM163	0.999999999966791	braak
HIF1A:PSAP->IFI44L:CELSR1	-0.0001966497746889	0.00048295770373	-0.407178047208282	0.683877223871862	HIF1A	PSAP	IFI44L	CELSR1	PSAP->CELSR1	HIF1A->IFI44L	0.99282915599267	braak
AIF1:SEMA4C->HSPA1A:PLXNB2	-0.0001966521852585	0.0003587662351991	-0.548134595635424	0.583599487330791	AIF1	SEMA4C	HSPA1A	PLXNB2	SEMA4C->PLXNB2	AIF1->HSPA1A	0.8662901598696066	braak
CCL3:ARF1->HIST:INSR	-0.0001967036546553	0.0008371374567905	-0.234971751723369	0.814230658316758	CCL3	ARF1	HIST	INSR	ARF1->INSR	CCL3->HIST	0.9688086640899174	braak
HIF1A:TNFSF13B->IFI44L:TNFRSF13C	-0.0001968118093648	0.000333565835938	-0.590023881826586	0.555174638612732	HIF1A	TNFSF13B	IFI44L	TNFRSF13C	TNFSF13B->TNFRSF13C	HIF1A->IFI44L	0.986832868180856	braak
HIST:NUCB2->HIST:ERAP1	-0.0001968180896005	0.0016367209104555	-0.120251466418766	0.904283949221647	HIST	NUCB2	HIST	ERAP1	NUCB2->ERAP1	HIST->HIST	0.999999999989491	braak
FRMD4A:RGMB->FRMD4A:BMPR2	-0.0001968288712915	0.0001657740591073	-1.18733215770597	0.235096628425991	FRMD4A	RGMB	FRMD4A	BMPR2	RGMB->BMPR2	FRMD4A->FRMD4A	0.713723845042134	braak
CD163:TGFB1->HIST:SDC2	-0.0001968714120954	0.0002206418159655	-0.892267004030583	0.372249835597164	CD163	TGFB1	HIST	SDC2	TGFB1->SDC2	CD163->HIST	0.8715026003721982	braak
HSPA1A:C3->FRMD4A:CD81	-0.0001968879093349	0.00613457681953	-0.0320947825949665	0.97439646415459	HSPA1A	C3	FRMD4A	CD81	C3->CD81	HSPA1A->FRMD4A	0.999999999984849	braak
PICALM:TGFB1->IFI44L:SDC2	-0.0001969478259622	0.0004165602436114	-0.472795541539902	0.636359055233289	PICALM	TGFB1	IFI44L	SDC2	TGFB1->SDC2	PICALM->IFI44L	0.98481730165473	braak
CCL3:TNFSF13B->IFI44L:TFRC	-0.0001970001824101	0.0006718104956647	-0.293237726533529	0.769340449270128	CCL3	TNFSF13B	IFI44L	TFRC	TNFSF13B->TFRC	CCL3->IFI44L	0.9853353222243748	braak
TMEM163:ADAM12->HIST:ITGA9	-0.0001970303134673	0.0004555265795318	-0.432533077805973	0.665354016615656	TMEM163	ADAM12	HIST	ITGA9	ADAM12->ITGA9	TMEM163->HIST	0.999999999961674	braak
IFI44L:IGF1->HSPA1A:IGF2R	-0.0001970627129199	0.0002058305051257	-0.957402853379654	0.338363958805233	IFI44L	IGF1	HSPA1A	IGF2R	IGF1->IGF2R	IFI44L->HSPA1A	0.8339135888718742	braak
HIF1A:C5->AIF1:C5AR2	-0.0001971098157263	0.0012165272348336	-0.162026636216887	0.87128487834406	HIF1A	C5	AIF1	C5AR2	C5->C5AR2	HIF1A->AIF1	0.9983682226218028	braak
FRMD4A:AFDN->CCL3:EPHB6	-0.000197110250471	0.0001960074084019	-1.00562653257913	0.314595255770602	FRMD4A	AFDN	CCL3	EPHB6	AFDN->EPHB6	FRMD4A->CCL3	0.6537499924749685	braak
CD163:LAMB2->CCL3:ITGA9_ITGB1	-0.0001971523038894	0.0001017201699948	-1.93818299654319	0.0526009004564939	CD163	LAMB2	CCL3	ITGA9_ITGB1	LAMB2->ITGA9_ITGB1	CD163->CCL3	0.3836840482660612	braak
GPNMB:MAML2->CCL3:NOTCH3	-0.0001971607261166	0.0003064857341175	-0.643294953627741	0.520032730126564	GPNMB	MAML2	CCL3	NOTCH3	MAML2->NOTCH3	GPNMB->CCL3	0.9530104303660396	braak
AIF1:SPON1->FRMD4A:LRP8	-0.0001971774945711	0.000682299453066	-0.288989671155583	0.772589281722682	AIF1	SPON1	FRMD4A	LRP8	SPON1->LRP8	AIF1->FRMD4A	0.8983124719242733	braak
ERN1:IL16->HSPA1A:GRIN2B	-0.0001972529982526	0.0002429758602706	-0.811821380251068	0.416894132067532	ERN1	IL16	HSPA1A	GRIN2B	IL16->GRIN2B	ERN1->HSPA1A	0.8479696727285561	braak
ERN1:HLA-A->HIF1A:LILRB1	-0.0001972561727099	0.0002504547728086	-0.787591989155903	0.430935401969146	ERN1	HLA-A	HIF1A	LILRB1	HLA-A->LILRB1	ERN1->HIF1A	0.8383166448348417	braak
TMEM163:PLAU->FRMD4A:ITGA5	-0.0001972734303645	0.0003605006851553	-0.547220680813802	0.584227129744532	TMEM163	PLAU	FRMD4A	ITGA5	PLAU->ITGA5	TMEM163->FRMD4A	0.8736883141803282	braak
MKI67:ADAM12->CD163:ITGA9	-0.0001972874430507	0.0001939365508918	-1.01727829098481	0.309021060885285	MKI67	ADAM12	CD163	ITGA9	ADAM12->ITGA9	MKI67->CD163	0.9080970647056864	braak
HSPA1A:ADAM15->FRMD4A:ITGB1	-0.0001973152675327	0.0002716523400834	-0.726352173046408	0.467622902910246	HSPA1A	ADAM15	FRMD4A	ITGB1	ADAM15->ITGB1	HSPA1A->FRMD4A	0.8971130901035707	braak
FRMD4A:SEMA4D->IFI44L:CD72	-0.0001973212871638	0.0001926275876701	-1.0243667044293	0.305662102265525	FRMD4A	SEMA4D	IFI44L	CD72	SEMA4D->CD72	FRMD4A->IFI44L	0.7792445144040216	braak
AIF1:WNT5A->CD163:RYK	-0.0001973357437338	0.0028208829013	-0.0699553120914247	0.944229228237118	AIF1	WNT5A	CD163	RYK	WNT5A->RYK	AIF1->CD163	0.9933380769870388	braak
GPNMB:GNAI2->MKI67:C5AR1	-0.0001973699022113	0.0002857896062573	-0.690612597134043	0.48980902891625	GPNMB	GNAI2	MKI67	C5AR1	GNAI2->C5AR1	GPNMB->MKI67	0.9556403311592918	braak
IFI44L:SELPLG->MKI67:ITGAM	-0.0001973859527555	0.000197919957881	-0.997301913707149	0.318617985117907	IFI44L	SELPLG	MKI67	ITGAM	SELPLG->ITGAM	IFI44L->MKI67	0.5618181962713609	braak
MKI67:HLA-C->IFI44L:LILRB2	-0.0001973889002507	0.0002479633406008	-0.79604065573772	0.426008405230571	MKI67	HLA-C	IFI44L	LILRB2	HLA-C->LILRB2	MKI67->IFI44L	0.7054349124540923	braak
GPNMB:CCL2->HIST:CCR1	-0.0001974465246687	0.0003799289469693	-0.519693290663296	0.603277363953467	GPNMB	CCL2	HIST	CCR1	CCL2->CCR1	GPNMB->HIST	0.8663120980250377	braak
GPNMB:HLA-DQA1->HSPA1A:CD4	-0.000197464222174	0.0006975386942559	-0.283087123051562	0.777110052349022	GPNMB	HLA-DQA1	HSPA1A	CD4	HLA-DQA1->CD4	GPNMB->HSPA1A	0.9790766506658368	braak
CCL3:NRG1->TMEM163:HLA-DPB1	-0.000197471374335	0.0001131875003149	-1.74463941500276	0.0810476553615097	CCL3	NRG1	TMEM163	HLA-DPB1	NRG1->HLA-DPB1	CCL3->TMEM163	0.5726656701201409	braak
ERN1:HLA-DPB1->GPNMB:CD4	-0.0001974733687651	0.0003419721561943	-0.577454524259406	0.563632450448502	ERN1	HLA-DPB1	GPNMB	CD4	HLA-DPB1->CD4	ERN1->GPNMB	0.9512058826551238	braak
FRMD4A:MFGE8->CD163:ITGB5	-0.0001975423996499	0.0002117564959302	-0.932875276303605	0.350884368967127	FRMD4A	MFGE8	CD163	ITGB5	MFGE8->ITGB5	FRMD4A->CD163	0.8750449695229586	braak
IFI44L:HLA-A->HSPA1A:APLP2	-0.0001975493277592	0.0004213876635732	-0.468806623535532	0.639207865107147	IFI44L	HLA-A	HSPA1A	APLP2	HLA-A->APLP2	IFI44L->HSPA1A	0.8787751174063718	braak
FRMD4A:TNFSF10->CCL3:TNFRSF11B	-0.0001976013660818	0.0001081639149422	-1.82686958203541	0.0677193807293571	FRMD4A	TNFSF10	CCL3	TNFRSF11B	TNFSF10->TNFRSF11B	FRMD4A->CCL3	0.3410372416910867	braak
ERN1:HMGB1->GPNMB:CD163	-0.0001976234286588	0.0010213416628625	-0.193493946095358	0.846572146787242	ERN1	HMGB1	GPNMB	CD163	HMGB1->CD163	ERN1->GPNMB	0.9512058826551238	braak
CD163:ICAM1->HSPA1A:ITGAX_ITGB2	-0.0001976463365311	0.0003506011669025	-0.563735535387217	0.572934129589585	CD163	ICAM1	HSPA1A	ITGAX_ITGB2	ICAM1->ITGAX_ITGB2	CD163->HSPA1A	0.9586345131176384	braak
HSPA1A:TGS1->PICALM:RXRA	-0.0001976636087871	0.0012711685132545	-0.155497565213517	0.876429073273985	HSPA1A	TGS1	PICALM	RXRA	TGS1->RXRA	HSPA1A->PICALM	0.999999999984849	braak
FRMD4A:PSEN1->TMEM163:CD44	-0.0001976877449826	0.0003200281332731	-0.617719895312901	0.536759994979757	FRMD4A	PSEN1	TMEM163	CD44	PSEN1->CD44	FRMD4A->TMEM163	0.8304692962524169	braak
AIF1:CD99->HIF1A:PILRA	-0.0001976971736397	0.0015804155690611	-0.125091891974444	0.900450802144463	AIF1	CD99	HIF1A	PILRA	CD99->PILRA	AIF1->HIF1A	0.9842835352752	braak
TMEM163:DLL1->TMEM163:NOTCH2	-0.0001977363637178	0.0002522950887175	-0.783750348542078	0.433186613068475	TMEM163	DLL1	TMEM163	NOTCH2	DLL1->NOTCH2	TMEM163->TMEM163	0.8316760635271114	braak
ERN1:CXCL12->CD163:ITGB1	-0.0001977877827947	0.0002426764707312	-0.815026616296136	0.415057074876285	ERN1	CXCL12	CD163	ITGB1	CXCL12->ITGB1	ERN1->CD163	0.8504876053384748	braak
IFI44L:CALM3->HIF1A:PDE1C	-0.0001977910755386	0.0022353199278064	-0.0884844594629413	0.929491635440091	IFI44L	CALM3	HIF1A	PDE1C	CALM3->PDE1C	IFI44L->HIF1A	0.9892534649315642	braak
AIF1:WNT2B->HIF1A:FZD1_LRP6	-0.000197887909049	0.0005758794193608	-0.343627333077167	0.731126566280246	AIF1	WNT2B	HIF1A	FZD1_LRP6	WNT2B->FZD1_LRP6	AIF1->HIF1A	0.9727211372618446	braak
PICALM:ITGB2->HIST:CD226	-0.0001978965583965	0.0016792819790759	-0.11784593705071	0.906189730613193	PICALM	ITGB2	HIST	CD226	ITGB2->CD226	PICALM->HIST	0.9946511090778142	braak
PICALM:ENTPD1->GPNMB:ADORA1	-0.0001979068228164	8.40593344060435e-05	-2.35437056710974	0.0185541040851703	PICALM	ENTPD1	GPNMB	ADORA1	ENTPD1->ADORA1	PICALM->GPNMB	0.0793175170793939	braak
MKI67:HSPA8->HSPA1A:LDLR	-0.0001979637474309	0.0004586551545471	-0.431617840698698	0.666019189632861	MKI67	HSPA8	HSPA1A	LDLR	HSPA8->LDLR	MKI67->HSPA1A	0.999999999968608	braak
AIF1:CALM3->FRMD4A:RYR2	-0.0001980061140426	0.0004026522794503	-0.491754608499698	0.622892828673125	AIF1	CALM3	FRMD4A	RYR2	CALM3->RYR2	AIF1->FRMD4A	0.8404906065067321	braak
AIF1:ADAM17->CD163:RHBDF2	-0.0001980230056572	0.0104083568930191	-0.0190253858214689	0.984820854115953	AIF1	ADAM17	CD163	RHBDF2	ADAM17->RHBDF2	AIF1->CD163	0.997035740608868	braak
IFI44L:PIGF->HSPA1A:FLT1	-0.0001980325277069	0.0003693809595989	-0.536120020701595	0.591875604205826	IFI44L	PIGF	HSPA1A	FLT1	PIGF->FLT1	IFI44L->HSPA1A	0.8604545849876045	braak
CD163:TNFSF10->MKI67:TNFRSF10B	-0.0001980586861279	0.0005562158769859	-0.356082403115132	0.721778854981728	CD163	TNFSF10	MKI67	TNFRSF10B	TNFSF10->TNFRSF10B	CD163->MKI67	0.9503162935577628	braak
PICALM:SERPINF1->ERN1:PLXDC1	-0.0001980822044737	0.0002319882114891	-0.853845991579557	0.393190327712939	PICALM	SERPINF1	ERN1	PLXDC1	SERPINF1->PLXDC1	PICALM->ERN1	0.8584934052514098	braak
CD163:MDK->FRMD4A:SORL1	-0.0001980899100636	0.0004871783042389	-0.406606592165711	0.684296954763014	CD163	MDK	FRMD4A	SORL1	MDK->SORL1	CD163->FRMD4A	0.9222419390331268	braak
ERN1:TLN1->HIF1A:ITGB5	-0.0001980990280663	0.0002394606069349	-0.827271886603556	0.408082974571248	ERN1	TLN1	HIF1A	ITGB5	TLN1->ITGB5	ERN1->HIF1A	0.8383166448348417	braak
CCL3:TGFB1->GPNMB:ITGB5	-0.0001981392220773	0.0013266167421088	-0.149356792951669	0.881272103477752	CCL3	TGFB1	GPNMB	ITGB5	TGFB1->ITGB5	CCL3->GPNMB	0.9723861766806694	braak
TMEM163:LGALS9->CCL3:LRP1	-0.0001981804144014	0.0014215630216382	-0.139410220570511	0.889125996380416	TMEM163	LGALS9	CCL3	LRP1	LGALS9->LRP1	TMEM163->CCL3	0.999999999951359	braak
ERN1:WNT5A->GPNMB:FZD3	-0.0001981923691281	0.0007411234290949	-0.267421540525611	0.789144616233085	ERN1	WNT5A	GPNMB	FZD3	WNT5A->FZD3	ERN1->GPNMB	0.9512058826551238	braak
IFI44L:HLA-DQB1->HIF1A:CD4	-0.000198220710318	0.0008329121546785	-0.237985133491716	0.811892624744299	IFI44L	HLA-DQB1	HIF1A	CD4	HLA-DQB1->CD4	IFI44L->HIF1A	0.979136971873708	braak
CCL3:HBEGF->HIF1A:CD82	-0.0001982392692853	0.000100476944125	-1.97298266792989	0.0484975370445308	CCL3	HBEGF	HIF1A	CD82	HBEGF->CD82	CCL3->HIF1A	0.5771206908299165	braak
TMEM163:HSP90B1->HIST:TLR7	-0.000198260493252	0.0014201849520085	-0.139601882819323	0.888974552916654	TMEM163	HSP90B1	HIST	TLR7	HSP90B1->TLR7	TMEM163->HIST	0.999999999961674	braak
HSPA1A:CALR->HIF1A:SCARF1	-0.0001982675582923	0.0003391780052941	-0.584553111338647	0.55884824337794	HSPA1A	CALR	HIF1A	SCARF1	CALR->SCARF1	HSPA1A->HIF1A	0.9741001371911124	braak
PICALM:APOC1->IFI44L:VLDLR	-0.0001982755676311	0.0008413014891331	-0.235677186112445	0.813683174122293	PICALM	APOC1	IFI44L	VLDLR	APOC1->VLDLR	PICALM->IFI44L	0.9937371959847304	braak
GPNMB:GNAI2->MKI67:ADORA1	-0.0001983086112877	0.0008658242819232	-0.22904025150142	0.818837631372841	GPNMB	GNAI2	MKI67	ADORA1	GNAI2->ADORA1	GPNMB->MKI67	0.9822611082224628	braak
ERN1:ENTPD1->HIF1A:TMIGD3	-0.0001983215174915	0.0003219695782155	-0.615963528575381	0.537918591111086	ERN1	ENTPD1	HIF1A	TMIGD3	ENTPD1->TMIGD3	ERN1->HIF1A	0.8383166448348417	braak
HSPA1A:HLA-F->HSPA1A:LILRB1	-0.0001983510940424	0.0004816528441191	-0.411813397272028	0.680476200931211	HSPA1A	HLA-F	HSPA1A	LILRB1	HLA-F->LILRB1	HSPA1A->HSPA1A	0.9770759139210484	braak
ERN1:IL16->CD163:CD9	-0.0001983561377287	0.0002357578120056	-0.841355525152317	0.40014879311402	ERN1	IL16	CD163	CD9	IL16->CD9	ERN1->CD163	0.8504876053384748	braak
HIF1A:SLIT2->FRMD4A:PLXNA1	-0.0001983953972817	0.0014124352775742	-0.140463354627131	0.888293904171213	HIF1A	SLIT2	FRMD4A	PLXNA1	SLIT2->PLXNA1	HIF1A->FRMD4A	0.9919281929911878	braak
TMEM163:CXCL12->MKI67:ITGA5	-0.0001983968311157	0.0155789664012863	-0.012734916168723	0.989839281647582	TMEM163	CXCL12	MKI67	ITGA5	CXCL12->ITGA5	TMEM163->MKI67	0.99999999999908	braak
PICALM:ANOS1->IFI44L:SDC2	-0.0001984456700413	0.0007177392711884	-0.276487128414709	0.782173944528332	PICALM	ANOS1	IFI44L	SDC2	ANOS1->SDC2	PICALM->IFI44L	0.9937371959847304	braak
HIST:VEGFB->AIF1:ADRB2	-0.0001984778354566	0.0003647474149806	-0.54415145194979	0.586337256619276	HIST	VEGFB	AIF1	ADRB2	VEGFB->ADRB2	HIST->AIF1	0.9097534998870828	braak
CCL3:VWF->AIF1:SIRPA	-0.0001984903974799	0.0001973749964824	-1.0056511767823	0.31458339666946	CCL3	VWF	AIF1	SIRPA	VWF->SIRPA	CCL3->AIF1	0.7835061690227978	braak
ERN1:IL16->ERN1:CD4	-0.0001985313366583	0.0002219116300087	-0.894641423932835	0.370978800583828	ERN1	IL16	ERN1	CD4	IL16->CD4	ERN1->ERN1	0.9388881339214508	braak
GPNMB:C5->CCL3:C5AR1	-0.0001985448528612	0.0003086344120725	-0.643301087289686	0.520028750912103	GPNMB	C5	CCL3	C5AR1	C5->C5AR1	GPNMB->CCL3	0.9530104303660396	braak
IFI44L:IGSF10->MKI67:MILR1	-0.0001985833233016	0.0021111984115655	-0.0940618949946755	0.925059989521752	IFI44L	IGSF10	MKI67	MILR1	IGSF10->MILR1	IFI44L->MKI67	0.9639181371899328	braak
FRMD4A:FSTL5->MKI67:LILRB2	-0.000198637884413	0.0001168652037268	-1.69971794921339	0.0891839914700744	FRMD4A	FSTL5	MKI67	LILRB2	FSTL5->LILRB2	FRMD4A->MKI67	0.6740317279138288	braak
ERN1:WNT5A->GPNMB:ROR2	-0.0001986860685955	0.0003459900278754	-0.574253743137074	0.565796106162176	ERN1	WNT5A	GPNMB	ROR2	WNT5A->ROR2	ERN1->GPNMB	0.9512058826551238	braak
GPNMB:SPON2->ERN1:ITGA5	-0.0001986860685955	0.0003459900278754	-0.574253743137074	0.565796106162176	GPNMB	SPON2	ERN1	ITGA5	SPON2->ITGA5	GPNMB->ERN1	0.971490946781258	braak
AIF1:HEBP1->CCL3:FPR3	-0.0001986987743524	0.0109148509270344	-0.0182044423401443	0.985475758749628	AIF1	HEBP1	CCL3	FPR3	HEBP1->FPR3	AIF1->CCL3	0.999999999978864	braak
FRMD4A:VASP->GPNMB:CXCR2	-0.0001987371337323	0.0004753140820181	-0.418117495885158	0.675861213654329	FRMD4A	VASP	GPNMB	CXCR2	VASP->CXCR2	FRMD4A->GPNMB	0.8307486536836297	braak
TMEM163:SERPINA1->CCL3:LRP1	-0.0001987486603159	0.0005134206873551	-0.387106840863361	0.698677113405158	TMEM163	SERPINA1	CCL3	LRP1	SERPINA1->LRP1	TMEM163->CCL3	0.9474663583369106	braak
HIF1A:PLAU->IFI44L:ITGAM	-0.0001987950774477	0.0037623155251182	-0.0528384916471224	0.957860592422598	HIF1A	PLAU	IFI44L	ITGAM	PLAU->ITGAM	HIF1A->IFI44L	0.999999999989823	braak
FRMD4A:ARF6->PICALM:SMAP1	-0.0001988429721623	0.0002200738848827	-0.903528250379459	0.366245601797232	FRMD4A	ARF6	PICALM	SMAP1	ARF6->SMAP1	FRMD4A->PICALM	0.6611286596071452	braak
TMEM163:SEMA4A->HIST:PLXNB2	-0.0001988499495346	0.0004133988105648	-0.481012389133208	0.630507693500677	TMEM163	SEMA4A	HIST	PLXNB2	SEMA4A->PLXNB2	TMEM163->HIST	0.9967997242520036	braak
MKI67:HSPA1A->FRMD4A:GRIN2D	-0.0001989120527756	0.0001519921912397	-1.30869915851094	0.190636276886894	MKI67	HSPA1A	FRMD4A	GRIN2D	HSPA1A->GRIN2D	MKI67->FRMD4A	0.7434262314269641	braak
MKI67:ICAM1->PICALM:ITGAM_ITGB2	-0.0001989711156831	0.0001589283749731	-1.25195463501575	0.210586394767694	MKI67	ICAM1	PICALM	ITGAM_ITGB2	ICAM1->ITGAM_ITGB2	MKI67->PICALM	0.898134785350849	braak
CCL3:ADAM10->CD163:TREM2	-0.000198989764096	0.0002787627690093	-0.713831925271818	0.475331115871594	CCL3	ADAM10	CD163	TREM2	ADAM10->TREM2	CCL3->CD163	0.7839707719306838	braak
ERN1:SPTAN1->AIF1:PTPRA	-0.0001990172932304	0.0011107749058816	-0.179169777942084	0.857804393417904	ERN1	SPTAN1	AIF1	PTPRA	SPTAN1->PTPRA	ERN1->AIF1	0.999999999938168	braak
MKI67:TF->HIST:ADRB2	-0.0001990528609355	0.000105082316823	-1.89425649294224	0.0581909728449475	MKI67	TF	HIST	ADRB2	TF->ADRB2	MKI67->HIST	0.8904270339867464	braak
HSPA1A:ADAM10->IFI44L:TSPAN5	-0.0001990562765941	0.0002050052055399	-0.970981571271924	0.331557455646577	HSPA1A	ADAM10	IFI44L	TSPAN5	ADAM10->TSPAN5	HSPA1A->IFI44L	0.8177123966565907	braak
HSPA1A:SEMA3C->HSPA1A:NRP1_NRP2_PLXND1	-0.000199072416756	0.0005821324812882	-0.341970982817385	0.73237272956416	HSPA1A	SEMA3C	HSPA1A	NRP1_NRP2_PLXND1	SEMA3C->NRP1_NRP2_PLXND1	HSPA1A->HSPA1A	0.9826389629082578	braak
HIST:FGF2->CD163:CD44	-0.000199077369518	0.0003290860405407	-0.60494018278925	0.545218742637512	HIST	FGF2	CD163	CD44	FGF2->CD44	HIST->CD163	0.9193887042699782	braak
CD163:PLAU->TMEM163:ITGB1	-0.0001991007408797	0.0001323556479728	-1.50428594419105	0.132507756636136	CD163	PLAU	TMEM163	ITGB1	PLAU->ITGB1	CD163->TMEM163	0.8709867454692236	braak
PICALM:HLA-A->IFI44L:LILRA1	-0.0001991364812689	0.0002113323181599	-0.942290715413656	0.346043820354594	PICALM	HLA-A	IFI44L	LILRA1	HLA-A->LILRA1	PICALM->IFI44L	0.9569332359163624	braak
FRMD4A:CXCL12->AIF1:ITGB1	-0.0001991841963808	0.0005062220994853	-0.393471949532382	0.693970937751144	FRMD4A	CXCL12	AIF1	ITGB1	CXCL12->ITGB1	FRMD4A->AIF1	0.8646457923357678	braak
HSPA1A:C3->HSPA1A:C5AR2	-0.0001992031365402	0.0030587331086364	-0.0651260274973846	0.948073657472169	HSPA1A	C3	HSPA1A	C5AR2	C3->C5AR2	HSPA1A->HSPA1A	0.999999999993252	braak
CCL3:LGALS3BP->GPNMB:ITGB1	-0.0001992410049431	0.0003075493831073	-0.647834188220847	0.51709220039766	CCL3	LGALS3BP	GPNMB	ITGB1	LGALS3BP->ITGB1	CCL3->GPNMB	0.9464859990375304	braak
ERN1:LGALS9->PICALM:MRC2	-0.0001992700879774	0.0003815365163237	-0.522283135301232	0.60147320961173	ERN1	LGALS9	PICALM	MRC2	LGALS9->MRC2	ERN1->PICALM	0.858727444322734	braak
GPNMB:ANXA1->HSPA1A:FPR1	-0.0001992823780954	0.0008276241962074	-0.240788487104025	0.809719053096034	GPNMB	ANXA1	HSPA1A	FPR1	ANXA1->FPR1	GPNMB->HSPA1A	0.9790766506658368	braak
PICALM:IL16->TMEM163:CD9	-0.00019931769598	0.0012107888071567	-0.16461805296008	0.869244620871074	PICALM	IL16	TMEM163	CD9	IL16->CD9	PICALM->TMEM163	0.999999999966791	braak
CCL3:TNF->HIF1A:FAS	-0.000199435639892	0.0001829434806644	-1.09014893106745	0.275647545025385	CCL3	TNF	HIF1A	FAS	TNF->FAS	CCL3->HIF1A	0.747802463160808	braak
HSPA1A:ADAM9->MKI67:ITGA6	-0.0001994576359892	0.0010757303441898	-0.185416017189166	0.852902746336704	HSPA1A	ADAM9	MKI67	ITGA6	ADAM9->ITGA6	HSPA1A->MKI67	0.999999999993424	braak
HIST:IL10->PICALM:IFNLR1	-0.0001994628580277	0.0002480045102173	-0.804271091090096	0.421240429533829	HIST	IL10	PICALM	IFNLR1	IL10->IFNLR1	HIST->PICALM	0.8366399538969803	braak
ERN1:TGFB1->HSPA1A:ENG	-0.0001994671196343	0.0002208567060426	-0.903151745801325	0.366445363920914	ERN1	TGFB1	HSPA1A	ENG	TGFB1->ENG	ERN1->HSPA1A	0.8479696727285561	braak
GPNMB:APOE->HSPA1A:TREM2	-0.0001995042501292	0.0001631332146286	-1.22295297486421	0.221347458185749	GPNMB	APOE	HSPA1A	TREM2	APOE->TREM2	GPNMB->HSPA1A	0.941949866943466	braak
TMEM163:ARPC5->PICALM:ADRB2	-0.0001995465878765	0.00106703564197	-0.187010236610404	0.851652606885334	TMEM163	ARPC5	PICALM	ADRB2	ARPC5->ADRB2	TMEM163->PICALM	0.999999999973225	braak
TMEM163:RGMB->HSPA1A:BMPR2	-0.0001995593238201	0.0005036598351182	-0.396218459177466	0.691943874847397	TMEM163	RGMB	HSPA1A	BMPR2	RGMB->BMPR2	TMEM163->HSPA1A	0.970689310327824	braak
HIF1A:APOE->CCL3:LRP4	-0.0001996633367199	0.0002357069321724	-0.847083006340556	0.396948856436868	HIF1A	APOE	CCL3	LRP4	APOE->LRP4	HIF1A->CCL3	0.7727508659676503	braak
TMEM163:CALM3->IFI44L:PDE1C	-0.000199697729296	0.0001927922645322	-1.03581816303964	0.300286982361176	TMEM163	CALM3	IFI44L	PDE1C	CALM3->PDE1C	TMEM163->IFI44L	0.828822905854912	braak
ERN1:AFDN->PICALM:EPHB2	-0.000199715794625	0.000294561003767	-0.67801165826735	0.497764301364432	ERN1	AFDN	PICALM	EPHB2	AFDN->EPHB2	ERN1->PICALM	0.858727444322734	braak
HSPA1A:LTBP3->HIST:ITGB5	-0.0001997262359348	0.0008991162303759	-0.222136170149371	0.824207881461777	HSPA1A	LTBP3	HIST	ITGB5	LTBP3->ITGB5	HSPA1A->HIST	0.999999999995261	braak
CD163:LTBP3->MKI67:ITGB5	-0.00019975796853	0.0003710244584481	-0.538395687889478	0.590303902735395	CD163	LTBP3	MKI67	ITGB5	LTBP3->ITGB5	CD163->MKI67	0.9203850791170212	braak
ERN1:COPA->CD163:P2RY6	-0.0001997682032585	0.000547624025525	-0.364790794317416	0.715267577348321	ERN1	COPA	CD163	P2RY6	COPA->P2RY6	ERN1->CD163	0.9372657113747506	braak
TMEM163:IL16->IFI44L:CCR5	-0.0001998001024762	9.78329396104918e-05	-2.04225798868651	0.0411259470278451	TMEM163	IL16	IFI44L	CCR5	IL16->CCR5	TMEM163->IFI44L	0.717882937198946	braak
ERN1:S100A8->HIF1A:CD69	-0.0001998540963921	0.0003128588776467	-0.638799505692144	0.522953369894652	ERN1	S100A8	HIF1A	CD69	S100A8->CD69	ERN1->HIF1A	0.8383166448348417	braak
MKI67:LRPAP1->HIF1A:LRP8	-0.0001998584653295	0.0001572914899244	-1.27062478348642	0.203862165760714	MKI67	LRPAP1	HIF1A	LRP8	LRPAP1->LRP8	MKI67->HIF1A	0.8512237287778912	braak
PICALM:HLA-DQA1->TMEM163:CD4	-0.0001999507400265	0.0011477040146805	-0.174218036592096	0.861694111146903	PICALM	HLA-DQA1	TMEM163	CD4	HLA-DQA1->CD4	PICALM->TMEM163	0.999999999966791	braak
HIF1A:ADAM15->FRMD4A:ITGB1	-0.0001999562726401	0.0001926837200873	-1.03774347178656	0.299389500374934	HIF1A	ADAM15	FRMD4A	ITGB1	ADAM15->ITGB1	HIF1A->FRMD4A	0.8006501805750187	braak
AIF1:HLA-F->IFI44L:LILRB1	-0.0001999698764934	0.00026973582396	-0.741354535551328	0.45847850322155	AIF1	HLA-F	IFI44L	LILRB1	HLA-F->LILRB1	AIF1->IFI44L	0.8855596313408176	braak
HSPA1A:COL9A2->CD163:ITGA9_ITGB1	-0.0002000261103976	0.000429054942701	-0.466201622427218	0.641071188147572	HSPA1A	COL9A2	CD163	ITGA9_ITGB1	COL9A2->ITGA9_ITGB1	HSPA1A->CD163	0.9368171809750904	braak
HIF1A:PTDSS1->CCL3:JMJD6	-0.0002000484112898	0.0006268883081543	-0.319113323199249	0.749640580980419	HIF1A	PTDSS1	CCL3	JMJD6	PTDSS1->JMJD6	HIF1A->CCL3	0.9869545261607962	braak
CCL3:LGALS1->GPNMB:PTPRC	-0.0002000568854316	0.0002466029040342	-0.8112511335386	0.417221466438838	CCL3	LGALS1	GPNMB	PTPRC	LGALS1->PTPRC	CCL3->GPNMB	0.9464859990375304	braak
HSPA1A:ANXA1->TMEM163:FPR1	-0.0002000691330839	0.000664544493552	-0.301062058334996	0.763367172602063	HSPA1A	ANXA1	TMEM163	FPR1	ANXA1->FPR1	HSPA1A->TMEM163	0.9587237397328118	braak
IFI44L:F8->IFI44L:LRP1	-0.0002001712265522	0.0015608377373138	-0.128246019279814	0.897954282603679	IFI44L	F8	IFI44L	LRP1	F8->LRP1	IFI44L->IFI44L	0.9722572751104416	braak
HSPA1A:APOE->GPNMB:LRP8	-0.0002001836163254	0.0003465407278556	-0.577662595574766	0.563491937086941	HSPA1A	APOE	GPNMB	LRP8	APOE->LRP8	HSPA1A->GPNMB	0.999999999926149	braak
AIF1:WNT5A->TMEM163:FZD6	-0.000200193199811	0.0001957405548795	-1.0227476872855	0.306427157879137	AIF1	WNT5A	TMEM163	FZD6	WNT5A->FZD6	AIF1->TMEM163	0.8123337589917661	braak
PICALM:LRIG2->HIF1A:EGFR	-0.0002002171890684	0.0003713152315661	-0.539210816168277	0.589741397943108	PICALM	LRIG2	HIF1A	EGFR	LRIG2->EGFR	PICALM->HIF1A	0.8552374933821234	braak
AIF1:VCAN->MKI67:TLR2	-0.0002002718873786	0.0001766604975593	-1.13365404346418	0.256939693979598	AIF1	VCAN	MKI67	TLR2	VCAN->TLR2	AIF1->MKI67	0.7077766081522844	braak
IFI44L:CALM1->MKI67:FAS	-0.0002002923322207	0.0002172309329849	-0.922024913618573	0.35651558059767	IFI44L	CALM1	MKI67	FAS	CALM1->FAS	IFI44L->MKI67	0.5810982545635416	braak
ERN1:SPP1->HSPA1A:CD44	-0.0002003388676803	0.0001093322544446	-1.83238577397034	0.0668939660200714	ERN1	SPP1	HSPA1A	CD44	SPP1->CD44	ERN1->HSPA1A	0.6445954498021131	braak
CD163:CEACAM1->ERN1:HAVCR2	-0.0002003451938409	0.0006680559620583	-0.299892831168945	0.764258902708765	CD163	CEACAM1	ERN1	HAVCR2	CEACAM1->HAVCR2	CD163->ERN1	0.9448676572343894	braak
FRMD4A:TGFB1->ERN1:ACVR1_TGFBR2	-0.0002004126114072	0.0003281270157876	-0.610777539685821	0.54134686462932	FRMD4A	TGFB1	ERN1	ACVR1_TGFBR2	TGFB1->ACVR1_TGFBR2	FRMD4A->ERN1	0.8507750413473169	braak
FRMD4A:TGFB1->ERN1:ACVR1_TGFBR1_TGFBR2	-0.0002004126114072	0.0003281270157876	-0.610777539685821	0.54134686462932	FRMD4A	TGFB1	ERN1	ACVR1_TGFBR1_TGFBR2	TGFB1->ACVR1_TGFBR1_TGFBR2	FRMD4A->ERN1	0.8507750413473169	braak
AIF1:GNAS->GPNMB:VIPR1	-0.00020044196396	0.0002774011662868	-0.72257073264343	0.469943654656993	AIF1	GNAS	GPNMB	VIPR1	GNAS->VIPR1	AIF1->GPNMB	0.9620581995656264	braak
CD163:LGALS3BP->TMEM163:ITGB1	-0.0002005037296382	0.0001750743820367	-1.14524882113341	0.252106099782599	CD163	LGALS3BP	TMEM163	ITGB1	LGALS3BP->ITGB1	CD163->TMEM163	0.9155653345884548	braak
AIF1:MFGE8->IFI44L:ITGAV	-0.0002005223775313	0.000141484587145	-1.41727365204657	0.156402935391067	AIF1	MFGE8	IFI44L	ITGAV	MFGE8->ITGAV	AIF1->IFI44L	0.8245580176457685	braak
GPNMB:COL9A2->IFI44L:MAG	-0.0002005280256014	0.0003151762726995	-0.636240868907813	0.524619439131104	GPNMB	COL9A2	IFI44L	MAG	COL9A2->MAG	GPNMB->IFI44L	0.9494669450385216	braak
ERN1:PIGF->HSPA1A:FLT1	-0.000200544204891	0.0004260374364324	-0.470719677994424	0.637840930147851	ERN1	PIGF	HSPA1A	FLT1	PIGF->FLT1	ERN1->HSPA1A	0.8868610193151627	braak
HIST:VEGFB->HSPA1A:ADRB2	-0.0002005726718074	9.40967779436839e-05	-2.13155727741762	0.0330432590514212	HIST	VEGFB	HSPA1A	ADRB2	VEGFB->ADRB2	HIST->HSPA1A	0.8825574847825108	braak
TMEM163:LAMA2->HIST:RPSA	-0.0002005755316108	0.0005679187996454	-0.353176425460975	0.723956180298416	TMEM163	LAMA2	HIST	RPSA	LAMA2->RPSA	TMEM163->HIST	0.999999999961674	braak
TMEM163:TOR2A->GPNMB:ATP5F1B	-0.0002006329895435	0.0007661263988339	-0.261879749671757	0.793414152346113	TMEM163	TOR2A	GPNMB	ATP5F1B	TOR2A->ATP5F1B	TMEM163->GPNMB	0.954180920107768	braak
HSPA1A:SEMA4D->HIF1A:PLXNB2	-0.0002007431664926	0.0007802887775436	-0.257267786324632	0.796972058473587	HSPA1A	SEMA4D	HIF1A	PLXNB2	SEMA4D->PLXNB2	HSPA1A->HIF1A	0.999999999964241	braak
TMEM163:PSEN1->HIF1A:NCSTN	-0.0002007842094192	0.0003282377039424	-0.611703673915677	0.540733830711018	TMEM163	PSEN1	HIF1A	NCSTN	PSEN1->NCSTN	TMEM163->HIF1A	0.8953438446446101	braak
HSPA1A:CD14->FRMD4A:ITGB2	-0.0002007967284618	0.0019680665396036	-0.102027408332575	0.918734919895384	HSPA1A	CD14	FRMD4A	ITGB2	CD14->ITGB2	HSPA1A->FRMD4A	0.999999999984849	braak
CCL3:TNFSF13B->CCL3:TNFRSF13C	-0.0002008007383003	0.0001538969191433	-1.30477425680776	0.191969727458231	CCL3	TNFSF13B	CCL3	TNFRSF13C	TNFSF13B->TNFRSF13C	CCL3->CCL3	0.5835879714730222	braak
AIF1:CLEC11A->FRMD4A:ITGB1	-0.0002008421043321	0.0003060267503713	-0.65628937368534	0.511637953406598	AIF1	CLEC11A	FRMD4A	ITGB1	CLEC11A->ITGB1	AIF1->FRMD4A	0.8172675504019181	braak
ERN1:B2M->MKI67:TFRC	-0.0002009263564608	0.0003615439782874	-0.555745271744193	0.578385003338905	ERN1	B2M	MKI67	TFRC	B2M->TFRC	ERN1->MKI67	0.9967127116836986	braak
ERN1:NAMPT->PICALM:ITGA5_ITGB1	-0.0002009802593088	0.000383961456519	-0.523438631395296	0.600669046676285	ERN1	NAMPT	PICALM	ITGA5_ITGB1	NAMPT->ITGA5_ITGB1	ERN1->PICALM	0.858727444322734	braak
GPNMB:JAG1->PICALM:NOTCH2	-0.0002010175158029	0.0001125783708724	-1.78557847520066	0.0741675346389433	GPNMB	JAG1	PICALM	NOTCH2	JAG1->NOTCH2	GPNMB->PICALM	0.2480377322781872	braak
CCL3:ANGPTL1->PICALM:LILRB3	-0.0002010306258594	0.0004172323853502	-0.481819323997949	0.629934300718727	CCL3	ANGPTL1	PICALM	LILRB3	ANGPTL1->LILRB3	CCL3->PICALM	0.8618422286595638	braak
FRMD4A:GRN->ERN1:TNFRSF1B	-0.0002010851183347	0.0002474869815053	-0.812507862480845	0.416500276881262	FRMD4A	GRN	ERN1	TNFRSF1B	GRN->TNFRSF1B	FRMD4A->ERN1	0.8507750413473169	braak
MKI67:GNAI2->FRMD4A:CCR5	-0.000201130629055	0.0004345004995639	-0.462900800475166	0.643435473716195	MKI67	GNAI2	FRMD4A	CCR5	GNAI2->CCR5	MKI67->FRMD4A	0.950799542706502	braak
FRMD4A:IL15RA->MKI67:AXL	-0.0002011789601677	0.0006319269406894	-0.318357941739706	0.750213437504093	FRMD4A	IL15RA	MKI67	AXL	IL15RA->AXL	FRMD4A->MKI67	0.9197158272671506	braak
GPNMB:TNFSF13B->TMEM163:CD40	-0.000201179857232	0.0008125365051631	-0.247594853835708	0.80444789282063	GPNMB	TNFSF13B	TMEM163	CD40	TNFSF13B->CD40	GPNMB->TMEM163	0.9610300300612264	braak
HSPA1A:NECTIN2->HIST:CD226	-0.0002011960040264	0.0009789467735088	-0.205522924709515	0.837163589041606	HSPA1A	NECTIN2	HIST	CD226	NECTIN2->CD226	HSPA1A->HIST	0.999999999995261	braak
GPNMB:B2M->IFI44L:LILRB2	-0.0002012012976894	0.0001417721339615	-1.4191879043307	0.155844241397939	GPNMB	B2M	IFI44L	LILRB2	B2M->LILRB2	GPNMB->IFI44L	0.9170815446833448	braak
PICALM:LRIG1->CCL3:EGFR	-0.0002012351788448	0.0002375587302871	-0.847096541565095	0.396941312655098	PICALM	LRIG1	CCL3	EGFR	LRIG1->EGFR	PICALM->CCL3	0.7872213026751262	braak
PICALM:NAMPT->HSPA1A:ITGA5_ITGB1	-0.0002014740416449	0.0002570325870942	-0.783846297166574	0.433130304223426	PICALM	NAMPT	HSPA1A	ITGA5_ITGB1	NAMPT->ITGA5_ITGB1	PICALM->HSPA1A	0.9789322728912024	braak
HIST:APP->ERN1:TSPAN15	-0.0002014952927034	0.0002529518571933	-0.796575660440575	0.425697517814974	HIST	APP	ERN1	TSPAN15	APP->TSPAN15	HIST->ERN1	0.9434158056351024	braak
ERN1:CD99->GPNMB:PILRA	-0.0002015219558741	0.0001109526945969	-1.81628717181049	0.0693263320310793	ERN1	CD99	GPNMB	PILRA	CD99->PILRA	ERN1->GPNMB	0.6339270460224234	braak
HSPA1A:LIPC->HIST:LRP1	-0.0002015263452573	0.0001992935951906	-1.01120332073128	0.311919126769476	HSPA1A	LIPC	HIST	LRP1	LIPC->LRP1	HSPA1A->HIST	0.999999999995261	braak
IFI44L:S100A9->MKI67:ITGB2	-0.0002016138291968	0.0001588338910669	-1.26933759440433	0.20432068336817	IFI44L	S100A9	MKI67	ITGB2	S100A9->ITGB2	IFI44L->MKI67	0.5162854362486975	braak
IFI44L:TLN1->AIF1:ITGB5	-0.0002016243992513	0.0016778540526029	-0.120168019941036	0.904350050553582	IFI44L	TLN1	AIF1	ITGB5	TLN1->ITGB5	IFI44L->AIF1	0.9932946275876104	braak
GPNMB:HLA-A->IFI44L:LILRA1	-0.0002016348224832	0.0002049316226303	-0.983912682168101	0.325158447513717	GPNMB	HLA-A	IFI44L	LILRA1	HLA-A->LILRA1	GPNMB->IFI44L	0.9170815446833448	braak
FRMD4A:APOE->CCL3:LDLR	-0.0002016558812484	0.0002373481123882	-0.849620749957971	0.3955359717888	FRMD4A	APOE	CCL3	LDLR	APOE->LDLR	FRMD4A->CCL3	0.7019169141700663	braak
IFI44L:S100A9->MKI67:CD36	-0.0002017045562902	0.0001982655685305	-1.01734536049435	0.308989165016081	IFI44L	S100A9	MKI67	CD36	S100A9->CD36	IFI44L->MKI67	0.5618181962713609	braak
FRMD4A:WNT5B->TMEM163:FZD3_LRP6	-0.0002017052942183	0.0001834336068001	-1.09960926864452	0.271502401832205	FRMD4A	WNT5B	TMEM163	FZD3_LRP6	WNT5B->FZD3_LRP6	FRMD4A->TMEM163	0.7332885382818528	braak
PICALM:ADAM15->AIF1:ITGA5	-0.0002017570008901	0.0002110326603677	-0.956046332063141	0.3390488270758	PICALM	ADAM15	AIF1	ITGA5	ADAM15->ITGA5	PICALM->AIF1	0.8442836225387571	braak
CD163:WNT5A->HIST:FZD2	-0.0002017573062576	0.0006832879866089	-0.295274189231616	0.767784431981863	CD163	WNT5A	HIST	FZD2	WNT5A->FZD2	CD163->HIST	0.9643705867563966	braak
MKI67:CALM3->HIST:TRPC5	-0.0002017621100557	0.0002356947459845	-0.856031428333081	0.391980395675428	MKI67	CALM3	HIST	TRPC5	CALM3->TRPC5	MKI67->HIST	0.8904270339867464	braak
TMEM163:TNF->HIST:TRAF2	-0.0002017673790979	0.0002705443606085	-0.745782978599554	0.455798523843697	TMEM163	TNF	HIST	TRAF2	TNF->TRAF2	TMEM163->HIST	0.9670443965695226	braak
CCL3:FBN1->PICALM:ITGA5	-0.0002017777840723	0.0001007561175346	-2.0026355620846	0.0452164198826218	CCL3	FBN1	PICALM	ITGA5	FBN1->ITGA5	CCL3->PICALM	0.4571423265380457	braak
CD163:LMAN1->ERN1:MCFD2	-0.0002017964849127	0.0005885198990772	-0.342888125327811	0.731682625443127	CD163	LMAN1	ERN1	MCFD2	LMAN1->MCFD2	CD163->ERN1	0.9448676572343894	braak
PICALM:JAG2->GPNMB:NOTCH2	-0.0002018309036257	0.0002277186110155	-0.886317120615008	0.375446665866693	PICALM	JAG2	GPNMB	NOTCH2	JAG2->NOTCH2	PICALM->GPNMB	0.6471335258938635	braak
FRMD4A:ARF1->AIF1:PLD2	-0.0002018464602654	0.0004170435668847	-0.483993703039809	0.628390338052074	FRMD4A	ARF1	AIF1	PLD2	ARF1->PLD2	FRMD4A->AIF1	0.8387490769708891	braak
AIF1:ITGB2->GPNMB:CD226	-0.0002018736065342	0.0017152356486244	-0.117694386014061	0.906309815176008	AIF1	ITGB2	GPNMB	CD226	ITGB2->CD226	AIF1->GPNMB	0.9819684409884688	braak
TMEM163:ARF1->GPNMB:PLD2	-0.0002019122855994	0.0010974381700678	-0.183985112880657	0.85402513375889	TMEM163	ARF1	GPNMB	PLD2	ARF1->PLD2	TMEM163->GPNMB	0.959521860591005	braak
HIST:CD55->HIF1A:CR1	-0.0002019512976616	0.0005990132041624	-0.337139976645512	0.736011382673454	HIST	CD55	HIF1A	CR1	CD55->CR1	HIST->HIF1A	0.9259494844272512	braak
HIST:CALM1->MKI67:PDE1A	-0.0002019631875303	0.0009922793506193	-0.203534606866765	0.838717199356088	HIST	CALM1	MKI67	PDE1A	CALM1->PDE1A	HIST->MKI67	0.9907821790044052	braak
TMEM163:RARRES1->HSPA1A:NRP2	-0.0002021055431552	0.0006597306315851	-0.306345549955149	0.759341561354727	TMEM163	RARRES1	HSPA1A	NRP2	RARRES1->NRP2	TMEM163->HSPA1A	0.9841855561454772	braak
MKI67:WNT5A->CD163:FZD1	-0.0002021099427121	0.0004677532271841	-0.432086687950549	0.665678409506978	MKI67	WNT5A	CD163	FZD1	WNT5A->FZD1	MKI67->CD163	0.9623868080467776	braak
CCL3:GPI->HIF1A:AMFR	-0.0002021131761811	0.0004764174231352	-0.424235484191725	0.671394084830471	CCL3	GPI	HIF1A	AMFR	GPI->AMFR	CCL3->HIF1A	0.902229550977947	braak
MKI67:HSP90AA1->AIF1:CFTR	-0.0002021228563678	0.0010398488828444	-0.194377144316385	0.845880584806419	MKI67	HSP90AA1	AIF1	CFTR	HSP90AA1->CFTR	MKI67->AIF1	0.958888976931882	braak
FRMD4A:COL9A2->TMEM163:ITGA1_ITGB1	-0.0002021233791745	0.000172423933662	-1.17224665324428	0.241098042713571	FRMD4A	COL9A2	TMEM163	ITGA1_ITGB1	COL9A2->ITGA1_ITGB1	FRMD4A->TMEM163	0.7263619190274424	braak
CCL3:APP->TMEM163:LRP6	-0.0002022473877654	0.0003249048717198	-0.622481856596666	0.533625070340028	CCL3	APP	TMEM163	LRP6	APP->LRP6	CCL3->TMEM163	0.923606580201102	braak
AIF1:GNAS->HIST:ADRB2	-0.0002022475428804	0.0001299499161024	-1.55634993039218	0.119624904405667	AIF1	GNAS	HIST	ADRB2	GNAS->ADRB2	AIF1->HIST	0.661884957989739	braak
ERN1:C1QB->AIF1:CD33	-0.0002022822911827	0.0003113644103192	-0.649664137835547	0.515909193681972	ERN1	C1QB	AIF1	CD33	C1QB->CD33	ERN1->AIF1	0.98332467607835	braak
ERN1:HLA-B->HIF1A:LILRB1	-0.000202327669242	0.0002504779320015	-0.807766447228678	0.419225043794797	ERN1	HLA-B	HIF1A	LILRB1	HLA-B->LILRB1	ERN1->HIF1A	0.8383166448348417	braak
FRMD4A:ENTPD1->HIST:ADORA1	-0.000202358316024	0.0002866707032428	-0.705891162699959	0.480255823709333	FRMD4A	ENTPD1	HIST	ADORA1	ENTPD1->ADORA1	FRMD4A->HIST	0.9082579095781872	braak
GPNMB:ASIP->GPNMB:ATRN	-0.0002024180488525	0.0005479168005328	-0.369432090156126	0.711805682552328	GPNMB	ASIP	GPNMB	ATRN	ASIP->ATRN	GPNMB->GPNMB	0.9106038552627194	braak
MKI67:TNF->HSPA1A:TNFRSF1B	-0.0002024274878197	0.0003497355167222	-0.57880163192141	0.562723029878778	MKI67	TNF	HSPA1A	TNFRSF1B	TNF->TNFRSF1B	MKI67->HSPA1A	0.9961147117832324	braak
HIF1A:SEMA4A->CD163:PLXND1	-0.0002024351474081	0.0003128538479392	-0.647059797223263	0.517593243304356	HIF1A	SEMA4A	CD163	PLXND1	SEMA4A->PLXND1	HIF1A->CD163	0.8393774025015085	braak
AIF1:NECTIN3->CCL3:CADM1	-0.0002024431528526	0.0005533651816553	-0.365840062880388	0.71448442321985	AIF1	NECTIN3	CCL3	CADM1	NECTIN3->CADM1	AIF1->CCL3	0.999999999978864	braak
GPNMB:VSTM1->PICALM:LAMP1	-0.0002024653454298	0.0003558688282951	-0.568932509205257	0.569401942438401	GPNMB	VSTM1	PICALM	LAMP1	VSTM1->LAMP1	GPNMB->PICALM	0.7916808352250846	braak
ERN1:APOE->AIF1:LRP1	-0.0002024732506429	0.0002313727650547	-0.875095435692238	0.381521980358981	ERN1	APOE	AIF1	LRP1	APOE->LRP1	ERN1->AIF1	0.98332467607835	braak
AIF1:SPP1->HIST:CD44	-0.0002025918099183	0.0006417046055632	-0.31570882951756	0.752223524241129	AIF1	SPP1	HIST	CD44	SPP1->CD44	AIF1->HIST	0.9221156492533932	braak
MKI67:CALM3->HIST:ESR1	-0.0002026263911935	0.0002636133322678	-0.76865001269253	0.442101107106541	MKI67	CALM3	HIST	ESR1	CALM3->ESR1	MKI67->HIST	0.8904270339867464	braak
PICALM:CIRBP->CD163:TREM1	-0.0002026275243108	0.0005288598303026	-0.383140319420467	0.701615725821731	PICALM	CIRBP	CD163	TREM1	CIRBP->TREM1	PICALM->CD163	0.9099970006083392	braak
FRMD4A:B2M->CCL3:HFE	-0.0002026590309366	0.0001740819859118	-1.16415854216685	0.244359767731401	FRMD4A	B2M	CCL3	HFE	B2M->HFE	FRMD4A->CCL3	0.5960294689201625	braak
FRMD4A:TGFB3->GPNMB:ITGB5	-0.0002027073358228	0.000117951099267	-1.71857097629845	0.0856925202840317	FRMD4A	TGFB3	GPNMB	ITGB5	TGFB3->ITGB5	FRMD4A->GPNMB	0.3190521022576432	braak
MKI67:TGFB2->AIF1:TGFBR1_TGFBR2	-0.0002027506080416	9.26829796395491e-05	-2.18757110345539	0.0287008586383693	MKI67	TGFB2	AIF1	TGFBR1_TGFBR2	TGFB2->TGFBR1_TGFBR2	MKI67->AIF1	0.4421670237968315	braak
HIST:S100A8->PICALM:CD69	-0.0002028326866337	0.0004685699887393	-0.432875966255305	0.665104881043361	HIST	S100A8	PICALM	CD69	S100A8->CD69	HIST->PICALM	0.9235341872318958	braak
IFI44L:HLA-DPB1->TMEM163:CD4	-0.0002029133639246	0.0032727567712101	-0.0620007468045309	0.950562237283336	IFI44L	HLA-DPB1	TMEM163	CD4	HLA-DPB1->CD4	IFI44L->TMEM163	0.999999999995596	braak
CCL3:MAML2->GPNMB:NOTCH4	-0.0002029402197005	0.0002370525362413	-0.85609807394733	0.391943533924251	CCL3	MAML2	GPNMB	NOTCH4	MAML2->NOTCH4	CCL3->GPNMB	0.9464859990375304	braak
AIF1:HLA-B->PICALM:LILRA1	-0.000202947868334	0.0004304114753422	-0.471520579633036	0.637269026985783	AIF1	HLA-B	PICALM	LILRA1	HLA-B->LILRA1	AIF1->PICALM	0.9134189386796224	braak
HIST:COL5A1->CCL3:SDC3	-0.0002029872039959	0.0002402130345029	-0.845029931102717	0.398094127801299	HIST	COL5A1	CCL3	SDC3	COL5A1->SDC3	HIST->CCL3	0.9182127032107948	braak
HSPA1A:CEACAM1->IFI44L:HAVCR2	-0.0002030558949506	0.0001828800940784	-1.11032256393938	0.266860053301919	HSPA1A	CEACAM1	IFI44L	HAVCR2	CEACAM1->HAVCR2	HSPA1A->IFI44L	0.8177123966565907	braak
ERN1:MAML2->FRMD4A:NOTCH1	-0.0002030681667207	0.0012458390968061	-0.162997105518139	0.87052071365672	ERN1	MAML2	FRMD4A	NOTCH1	MAML2->NOTCH1	ERN1->FRMD4A	0.917884049429716	braak
MKI67:HSPA8->GPNMB:ADRB2	-0.0002030837249688	0.0003537066989709	-0.574158548762755	0.565860516435551	MKI67	HSPA8	GPNMB	ADRB2	HSPA8->ADRB2	MKI67->GPNMB	0.905934022799926	braak
ERN1:WNT5A->HIST:LRP6	-0.0002030919787785	0.0003499575861593	-0.580333122671727	0.561689994934325	ERN1	WNT5A	HIST	LRP6	WNT5A->LRP6	ERN1->HIST	0.9223969510640428	braak
CD163:TGFB1->FRMD4A:ACVR1B_TGFBR2	-0.0002032557157728	0.0009807970254109	-0.20723524899322	0.835826140073359	CD163	TGFB1	FRMD4A	ACVR1B_TGFBR2	TGFB1->ACVR1B_TGFBR2	CD163->FRMD4A	0.9600779761061012	braak
AIF1:TNFSF8->HIF1A:TNFRSF8	-0.0002032594016397	0.0008217742200885	-0.247342149061188	0.804643441671248	AIF1	TNFSF8	HIF1A	TNFRSF8	TNFSF8->TNFRSF8	AIF1->HIF1A	0.9727211372618446	braak
HSPA1A:GRN->ERN1:SORT1	-0.0002033114696226	0.000233651788606	-0.87014728556376	0.384219919444299	HSPA1A	GRN	ERN1	SORT1	GRN->SORT1	HSPA1A->ERN1	0.9054089216960464	braak
HSPA1A:ICAM1->IFI44L:ITGAL_ITGB2	-0.0002033472928071	0.0004415672024096	-0.460512673263377	0.645148276991127	HSPA1A	ICAM1	IFI44L	ITGAL_ITGB2	ICAM1->ITGAL_ITGB2	HSPA1A->IFI44L	0.9065809121117144	braak
AIF1:SPP1->HIF1A:ITGA5_ITGB1	-0.0002034053772803	0.0026006626874424	-0.0782129025276948	0.937658698725961	AIF1	SPP1	HIF1A	ITGA5_ITGB1	SPP1->ITGA5_ITGB1	AIF1->HIF1A	0.9842835352752	braak
IFI44L:ADAM28->TMEM163:ITGA4	-0.0002034161997909	0.0003561658667273	-0.571127721081451	0.567913068758863	IFI44L	ADAM28	TMEM163	ITGA4	ADAM28->ITGA4	IFI44L->TMEM163	0.9036436753665432	braak
GPNMB:ANXA1->HIST:FPR1	-0.0002034253966363	0.000486636466056	-0.418023331225203	0.675930058968421	GPNMB	ANXA1	HIST	FPR1	ANXA1->FPR1	GPNMB->HIST	0.8955801378978653	braak
CCL3:FABP5->HIST:RXRA	-0.0002034343321432	0.0002192280760364	-0.927957476164512	0.353429628187874	CCL3	FABP5	HIST	RXRA	FABP5->RXRA	CCL3->HIST	0.9049009712800248	braak
CD163:TNF->GPNMB:PTPRS	-0.0002034503701548	0.0002868737326417	-0.709198323183435	0.478201413920359	CD163	TNF	GPNMB	PTPRS	TNF->PTPRS	CD163->GPNMB	0.7682262734766999	braak
GPNMB:MAML2->GPNMB:NOTCH4	-0.000203488938144	0.0010166861652554	-0.200149215262422	0.841363883787139	GPNMB	MAML2	GPNMB	NOTCH4	MAML2->NOTCH4	GPNMB->GPNMB	0.9480937339545356	braak
HSPA1A:SELPLG->AIF1:SELL	-0.0002035301508963	0.0005483458705428	-0.371171119962727	0.710510082077801	HSPA1A	SELPLG	AIF1	SELL	SELPLG->SELL	HSPA1A->AIF1	0.9328465703470448	braak
TMEM163:CP->TMEM163:SLC40A1	-0.0002035489116993	0.0004433813646826	-0.459083145826409	0.646174459328191	TMEM163	CP	TMEM163	SLC40A1	CP->SLC40A1	TMEM163->TMEM163	0.9118910594257648	braak
HSPA1A:GNAI2->IFI44L:ADCY7	-0.000203575227437	0.0003761556983867	-0.541199371191519	0.588370170866847	HSPA1A	GNAI2	IFI44L	ADCY7	GNAI2->ADCY7	HSPA1A->IFI44L	0.9048627823422448	braak
TMEM163:HLA-DQB1->CCL3:CD4	-0.0002035861342202	0.000321246972037	-0.633737130436679	0.526252388779931	TMEM163	HLA-DQB1	CCL3	CD4	HLA-DQB1->CD4	TMEM163->CCL3	0.8686682009951275	braak
ERN1:TNFSF10->ERN1:TNFRSF10B	-0.0002036260746106	0.0004505025528779	-0.451997604252834	0.651270708347004	ERN1	TNFSF10	ERN1	TNFRSF10B	TNFSF10->TNFRSF10B	ERN1->ERN1	0.9388881339214508	braak
CCL3:ADM->HSPA1A:TSHR	-0.0002036663280515	0.0001052387766122	-1.93527836989152	0.0529561451702624	CCL3	ADM	HSPA1A	TSHR	ADM->TSHR	CCL3->HSPA1A	0.4964638609712099	braak
HIF1A:ARPC5->MKI67:ADRB2	-0.000203722590546	0.0003846886843968	-0.529577808781843	0.596404683668357	HIF1A	ARPC5	MKI67	ADRB2	ARPC5->ADRB2	HIF1A->MKI67	0.8802803641821447	braak
CCL3:JAG1->CCL3:CD46	-0.0002037493960302	0.0001406931993585	-1.44818226438194	0.147566083357502	CCL3	JAG1	CCL3	CD46	JAG1->CD46	CCL3->CCL3	0.5427410550001033	braak
HIF1A:VEGFA->ERN1:GRIN2B	-0.0002037508427843	0.0003327732560328	-0.612281302930945	0.540351657836924	HIF1A	VEGFA	ERN1	GRIN2B	VEGFA->GRIN2B	HIF1A->ERN1	0.7702148018423812	braak
GPNMB:NECTIN3->CD163:CADM1	-0.0002038356080606	0.0022614526044199	-0.0901348132002606	0.928180084867587	GPNMB	NECTIN3	CD163	CADM1	NECTIN3->CADM1	GPNMB->CD163	0.9632659300000388	braak
FRMD4A:SPP1->CCL3:ITGA4_ITGB1	-0.0002038663323206	0.0002279391971775	-0.894389095184208	0.371113744960299	FRMD4A	SPP1	CCL3	ITGA4_ITGB1	SPP1->ITGA4_ITGB1	FRMD4A->CCL3	0.6938213492736025	braak
FRMD4A:FBN1->HIST:ITGB1	-0.0002038703238568	0.0007095496530244	-0.287323548095349	0.773864593694121	FRMD4A	FBN1	HIST	ITGB1	FBN1->ITGB1	FRMD4A->HIST	0.9626120555707358	braak
HSPA1A:EDA->ERN1:EDA2R	-0.0002038743328013	0.0003550162775712	-0.574267563718847	0.565786755193757	HSPA1A	EDA	ERN1	EDA2R	EDA->EDA2R	HSPA1A->ERN1	0.9054089216960464	braak
HIF1A:HLA-F->TMEM163:LILRB2	-0.0002039491688846	0.0002827616029209	-0.721276038818013	0.470739696255898	HIF1A	HLA-F	TMEM163	LILRB2	HLA-F->LILRB2	HIF1A->TMEM163	0.9153986533080486	braak
HSPA1A:EFNB1->CD163:EPHB1	-0.0002040096801266	0.000103143823817	-1.97791464943674	0.0479383360317248	HSPA1A	EFNB1	CD163	EPHB1	EFNB1->EPHB1	HSPA1A->CD163	0.9014480865259688	braak
HSPA1A:SELPLG->ERN1:ITGAM	-0.0002040398832113	0.0003844008152175	-0.530799819183275	0.5955575053813	HSPA1A	SELPLG	ERN1	ITGAM	SELPLG->ITGAM	HSPA1A->ERN1	0.9054089216960464	braak
AIF1:C1QB->ERN1:LRP1	-0.0002041437787162	0.0012112695650058	-0.168537033055316	0.866160812163429	AIF1	C1QB	ERN1	LRP1	C1QB->LRP1	AIF1->ERN1	0.992914767201736	braak
HIF1A:SEMA4A->FRMD4A:LILRB2	-0.000204147334212	0.0003421935768572	-0.596584354642064	0.550784919362941	HIF1A	SEMA4A	FRMD4A	LILRB2	SEMA4A->LILRB2	HIF1A->FRMD4A	0.8767356475690005	braak
HIST:HLA-C->GPNMB:LILRB1	-0.0002041659805355	0.004463025392805	-0.0457460943118765	0.963512624294959	HIST	HLA-C	GPNMB	LILRB1	HLA-C->LILRB1	HIST->GPNMB	0.999999999889376	braak
HIF1A:APOE->MKI67:LDLR	-0.0002041698494667	0.0002851317870265	-0.716054325600972	0.473957804955164	HIF1A	APOE	MKI67	LDLR	APOE->LDLR	HIF1A->MKI67	0.8056309760006544	braak
TMEM163:FARP2->FRMD4A:PLXNA3	-0.0002041721812826	0.0002432729908785	-0.83927188359597	0.40131675721036	TMEM163	FARP2	FRMD4A	PLXNA3	FARP2->PLXNA3	TMEM163->FRMD4A	0.8641870010280356	braak
HSPA1A:EFNB1->HIF1A:EPHB6	-0.0002041980877064	0.0002298738411044	-0.888305022987515	0.374376698508232	HSPA1A	EFNB1	HIF1A	EPHB6	EFNB1->EPHB6	HSPA1A->HIF1A	0.9444996054190036	braak
PICALM:SELPLG->HIF1A:SELL	-0.0002042352617107	0.0006734101215733	-0.303285108387717	0.761672593871206	PICALM	SELPLG	HIF1A	SELL	SELPLG->SELL	PICALM->HIF1A	0.9418731831529304	braak
PICALM:ANOS1->TMEM163:SDC2	-0.000204238726228	0.0015849365951707	-0.128862395410853	0.897466532633091	PICALM	ANOS1	TMEM163	SDC2	ANOS1->SDC2	PICALM->TMEM163	0.999999999966791	braak
MKI67:LRPAP1->HIF1A:VLDLR	-0.0002042672399275	0.0036155257417823	-0.0564972439739372	0.954945691010464	MKI67	LRPAP1	HIF1A	VLDLR	LRPAP1->VLDLR	MKI67->HIF1A	0.999999999982446	braak
HIST:LAMA2->ERN1:ITGA6_ITGB1	-0.0002042711345079	0.0002448782573192	-0.834174241291124	0.404182804188207	HIST	LAMA2	ERN1	ITGA6_ITGB1	LAMA2->ITGA6_ITGB1	HIST->ERN1	0.9434158056351024	braak
CCL3:JAM3->CCL3:ITGAM_ITGB2	-0.0002042726597795	0.0002848101983935	-0.717223824609286	0.473236000997157	CCL3	JAM3	CCL3	ITGAM_ITGB2	JAM3->ITGAM_ITGB2	CCL3->CCL3	0.8100436053104488	braak
PICALM:MFNG->CCL3:NOTCH2	-0.0002042794826883	0.0008361888604563	-0.244298258860816	0.806999831859547	PICALM	MFNG	CCL3	NOTCH2	MFNG->NOTCH2	PICALM->CCL3	0.973961583647538	braak
HIF1A:LGALS3BP->HIST:ITGB1	-0.0002043231095607	0.0008471276513747	-0.241195183782713	0.809403843514787	HIF1A	LGALS3BP	HIST	ITGB1	LGALS3BP->ITGB1	HIF1A->HIST	0.9567733575589592	braak
ERN1:GNAS->ERN1:VIPR1	-0.0002043985095332	0.000952062147545	-0.214690301531548	0.830008784532905	ERN1	GNAS	ERN1	VIPR1	GNAS->VIPR1	ERN1->ERN1	0.9388881339214508	braak
AIF1:CCL2->HIST:ACKR4	-0.0002044033014688	0.0001464375436853	-1.39583945704557	0.162762845537278	AIF1	CCL2	HIST	ACKR4	CCL2->ACKR4	AIF1->HIST	0.6853555875588165	braak
IFI44L:NTNG2->PICALM:LRRC4C	-0.0002044314455425	0.0002009382113181	-1.01738461889109	0.308970496131025	IFI44L	NTNG2	PICALM	LRRC4C	NTNG2->LRRC4C	IFI44L->PICALM	0.8925372109651717	braak
GPNMB:TIMP2->TMEM163:CD44	-0.0002044598895651	0.0002577041243028	-0.793390055818079	0.427550602642575	GPNMB	TIMP2	TMEM163	CD44	TIMP2->CD44	GPNMB->TMEM163	0.8886348850241594	braak
GPNMB:LGALS1->FRMD4A:ITGB1	-0.0002045213069287	0.0006697012878777	-0.305391837571103	0.760067737729555	GPNMB	LGALS1	FRMD4A	ITGB1	LGALS1->ITGB1	GPNMB->FRMD4A	0.910781065354804	braak
IFI44L:NUCB2->FRMD4A:ERAP1	-0.0002045290561381	0.0002743388353392	-0.745534462465842	0.455948685579256	IFI44L	NUCB2	FRMD4A	ERAP1	NUCB2->ERAP1	IFI44L->FRMD4A	0.9681684464824244	braak
IFI44L:LAMA2->FRMD4A:ITGA6_ITGB1	-0.0002045538678003	0.0005774556718748	-0.354233022140376	0.723164257878121	IFI44L	LAMA2	FRMD4A	ITGA6_ITGB1	LAMA2->ITGA6_ITGB1	IFI44L->FRMD4A	0.9938406944345952	braak
HIF1A:HBEGF->CCL3:CD9	-0.0002045544409668	0.0007935132530826	-0.257783269746479	0.796574177029473	HIF1A	HBEGF	CCL3	CD9	HBEGF->CD9	HIF1A->CCL3	0.9937545909539884	braak
FRMD4A:ARPC5->MKI67:ADRB2	-0.0002045602868565	0.0002496106867746	-0.819517343186475	0.412491311098315	FRMD4A	ARPC5	MKI67	ADRB2	ARPC5->ADRB2	FRMD4A->MKI67	0.8887992442674231	braak
ERN1:FGF20->ERN1:FGFR1	-0.0002045996895795	0.0021830003327962	-0.0937240762201192	0.925328344400235	ERN1	FGF20	ERN1	FGFR1	FGF20->FGFR1	ERN1->ERN1	0.9692753370102726	braak
MKI67:FN1->TMEM163:ITGA6	-0.0002046468046563	0.0005491496319435	-0.372661279826534	0.709400558023896	MKI67	FN1	TMEM163	ITGA6	FN1->ITGA6	MKI67->TMEM163	0.9186406727624254	braak
CCL3:TNF->TMEM163:NOTCH1	-0.0002046545853051	0.0002322997313948	-0.880993637299038	0.378321263819389	CCL3	TNF	TMEM163	NOTCH1	TNF->NOTCH1	CCL3->TMEM163	0.8500356429749453	braak
ERN1:HLA-A->PICALM:APLP2	-0.0002047541816706	0.0003328353144747	-0.615181661218303	0.53843475737362	ERN1	HLA-A	PICALM	APLP2	HLA-A->APLP2	ERN1->PICALM	0.858727444322734	braak
HIF1A:COL4A4->IFI44L:ITGA9_ITGB1	-0.0002048009975773	0.0003849825379618	-0.531974771275534	0.594743469023578	HIF1A	COL4A4	IFI44L	ITGA9_ITGB1	COL4A4->ITGA9_ITGB1	HIF1A->IFI44L	0.986832868180856	braak
TMEM163:C1QA->ERN1:CD93	-0.0002048300605789	0.0003031377604818	-0.675699590355923	0.499231396111124	TMEM163	C1QA	ERN1	CD93	C1QA->CD93	TMEM163->ERN1	0.7825233126659424	braak
PICALM:VEGFA->IFI44L:ITGAV	-0.0002048731224417	0.0003364009342185	-0.609014724996547	0.54251467872466	PICALM	VEGFA	IFI44L	ITGAV	VEGFA->ITGAV	PICALM->IFI44L	0.98481730165473	braak
HIF1A:ADAM15->PICALM:ITGB1	-0.0002048816282224	0.0001975618992629	-1.03705030669775	0.299712412649381	HIF1A	ADAM15	PICALM	ITGB1	ADAM15->ITGB1	HIF1A->PICALM	0.6842378262626766	braak
GPNMB:WNT5A->TMEM163:FZD8	-0.000204913801916	0.0002805108942904	-0.730502116270173	0.4650833198676	GPNMB	WNT5A	TMEM163	FZD8	WNT5A->FZD8	GPNMB->TMEM163	0.8886348850241594	braak
HIF1A:CD14->HSPA1A:RIPK1	-0.0002049538466369	0.0007948117279743	-0.257864648222173	0.79651136900385	HIF1A	CD14	HSPA1A	RIPK1	CD14->RIPK1	HIF1A->HSPA1A	0.972696442035674	braak
GPNMB:QDPR->IFI44L:DYSF	-0.0002050162686776	0.0004761807506167	-0.430542957505392	0.666800725254695	GPNMB	QDPR	IFI44L	DYSF	QDPR->DYSF	GPNMB->IFI44L	0.9781195950705116	braak
FRMD4A:GNAS->ERN1:TSHR	-0.0002050282743077	0.0003816381838152	-0.537232077403893	0.591107316342744	FRMD4A	GNAS	ERN1	TSHR	GNAS->TSHR	FRMD4A->ERN1	0.8507750413473169	braak
HIF1A:VEGFA->MKI67:EPHB2	-0.000205037313424	0.0015102733109057	-0.135761727326748	0.892009648031875	HIF1A	VEGFA	MKI67	EPHB2	VEGFA->EPHB2	HIF1A->MKI67	0.999999999981334	braak
HIST:APOE->PICALM:LDLR	-0.0002050807025164	0.0003335877515143	-0.61477287935614	0.538704722230537	HIST	APOE	PICALM	LDLR	APOE->LDLR	HIST->PICALM	0.8552522374734375	braak
PICALM:TNFSF14->PICALM:LTBR	-0.0002051122149879	0.000229328497964	-0.894403516392387	0.371106031736868	PICALM	TNFSF14	PICALM	LTBR	TNFSF14->LTBR	PICALM->PICALM	0.8269761574630206	braak
IFI44L:COL4A4->CD163:CD47	-0.000205143102602	0.0003594153348885	-0.570768920212255	0.568156293336417	IFI44L	COL4A4	CD163	CD47	COL4A4->CD47	IFI44L->CD163	0.9441420756913989	braak
PICALM:S100A8->CD163:ITGB2	-0.0002052114398282	0.0006530828424567	-0.314219615778416	0.753354245399225	PICALM	S100A8	CD163	ITGB2	S100A8->ITGB2	PICALM->CD163	0.92552155212907	braak
IFI44L:HLA-A->FRMD4A:LILRA1	-0.0002052463466575	0.0002902731053473	-0.707080135488152	0.479516679796615	IFI44L	HLA-A	FRMD4A	LILRA1	HLA-A->LILRA1	IFI44L->FRMD4A	0.9681684464824244	braak
HIST:C1QA->HSPA1A:CD33	-0.0002052652512091	0.0002169647563117	-0.946076472043424	0.344109583182753	HIST	C1QA	HSPA1A	CD33	C1QA->CD33	HIST->HSPA1A	0.8825574847825108	braak
HIF1A:GNAI2->HSPA1A:FPR1	-0.0002053179815494	0.0012413055273283	-0.165404871749278	0.868625319391118	HIF1A	GNAI2	HSPA1A	FPR1	GNAI2->FPR1	HIF1A->HSPA1A	0.984088326622952	braak
IFI44L:CXCL12->AIF1:ITGA5	-0.0002054046734413	0.0005471394074834	-0.375415608219709	0.707351398681568	IFI44L	CXCL12	AIF1	ITGA5	CXCL12->ITGA5	IFI44L->AIF1	0.9733140266723176	braak
CD163:PLAU->TMEM163:LRP1	-0.0002054079105907	0.0001353349500231	-1.51777431148104	0.129071303126906	CD163	PLAU	TMEM163	LRP1	PLAU->LRP1	CD163->TMEM163	0.8709867454692236	braak
GPNMB:F13A1->IFI44L:ITGA4	-0.0002054247699511	0.0006431862747994	-0.31938612187459	0.749433733332463	GPNMB	F13A1	IFI44L	ITGA4	F13A1->ITGA4	GPNMB->IFI44L	0.9971067772839456	braak
CD163:B2M->IFI44L:LILRB2	-0.0002054513025115	0.0009784539782977	-0.209975437852447	0.833686843441711	CD163	B2M	IFI44L	LILRB2	B2M->LILRB2	CD163->IFI44L	0.9910408506583324	braak
GPNMB:TGFB1->ERN1:ACVR1B_TGFBR2	-0.0002054951852255	0.00345747924107	-0.059434972966595	0.952605657884923	GPNMB	TGFB1	ERN1	ACVR1B_TGFBR2	TGFB1->ACVR1B_TGFBR2	GPNMB->ERN1	0.9879433845195588	braak
CD163:PROS1->CCL3:AXL	-0.0002055388147749	0.0012853860787752	-0.159904341714027	0.872956428338411	CD163	PROS1	CCL3	AXL	PROS1->AXL	CD163->CCL3	0.97052653046907	braak
ERN1:TNFSF13B->ERN1:TFRC	-0.0002055524375338	0.0003532142717765	-0.581948278873192	0.560601519547428	ERN1	TNFSF13B	ERN1	TFRC	TNFSF13B->TFRC	ERN1->ERN1	0.9388881339214508	braak
GPNMB:SPON2->TMEM163:ITGB2	-0.0002056269197427	0.0002401845145117	-0.856120637755091	0.391931054337757	GPNMB	SPON2	TMEM163	ITGB2	SPON2->ITGB2	GPNMB->TMEM163	0.8701965716939709	braak
HSPA1A:SELPLG->HIF1A:ITGAM	-0.000205630452181	0.0005279574191143	-0.389483024078015	0.696918866072174	HSPA1A	SELPLG	HIF1A	ITGAM	SELPLG->ITGAM	HSPA1A->HIF1A	0.999999999964241	braak
ERN1:HLA-A->FRMD4A:APLP2	-0.0002056666189277	0.000411768660539	-0.499471277533586	0.617447416344255	ERN1	HLA-A	FRMD4A	APLP2	HLA-A->APLP2	ERN1->FRMD4A	0.8285101429896207	braak
FRMD4A:LRIG2->CCL3:EGFR	-0.0002056746552259	0.000242789063966	-0.847133111624627	0.396920930969299	FRMD4A	LRIG2	CCL3	EGFR	LRIG2->EGFR	FRMD4A->CCL3	0.7019169141700663	braak
MKI67:FN1->FRMD4A:ITGA9	-0.0002056839694542	0.0002021658526786	-1.01740213161116	0.308962168396234	MKI67	FN1	FRMD4A	ITGA9	FN1->ITGA9	MKI67->FRMD4A	0.8421963676587699	braak
AIF1:LGALS9->HSPA1A:HAVCR2	-0.0002056864165799	0.0001050176216296	-1.9585895527641	0.0501608740585026	AIF1	LGALS9	HSPA1A	HAVCR2	LGALS9->HAVCR2	AIF1->HSPA1A	0.7634749171238429	braak
HSPA1A:TGFB1->CD163:EGFR	-0.0002057652418264	0.0003058138868658	-0.672844663580392	0.501046119778096	HSPA1A	TGFB1	CD163	EGFR	TGFB1->EGFR	HSPA1A->CD163	0.9151301555398378	braak
MKI67:LRPAP1->TMEM163:VLDLR	-0.0002057925291501	0.0001604437167181	-1.28264623482694	0.199616044194569	MKI67	LRPAP1	TMEM163	VLDLR	LRPAP1->VLDLR	MKI67->TMEM163	0.8996791585003251	braak
IFI44L:HMGB1->HIST:TLR2	-0.0002057947123087	0.0129120211521556	-0.0159382260827821	0.987283673866046	IFI44L	HMGB1	HIST	TLR2	HMGB1->TLR2	IFI44L->HIST	0.9930015329811004	braak
ERN1:CD47->HSPA1A:SIRPA	-0.0002058027719183	0.0003535728807409	-0.582066055199315	0.560522188484974	ERN1	CD47	HSPA1A	SIRPA	CD47->SIRPA	ERN1->HSPA1A	0.8550691994216374	braak
HSPA1A:SIRPA->ERN1:CD47	-0.0002058027719183	0.0003535728807409	-0.582066055199315	0.560522188484974	HSPA1A	SIRPA	ERN1	CD47	SIRPA->CD47	HSPA1A->ERN1	0.9054089216960464	braak
HSPA1A:HLA-C->MKI67:LILRA1	-0.0002058244229615	0.0036428628979887	-0.0565007327273326	0.9549429118273	HSPA1A	HLA-C	MKI67	LILRA1	HLA-C->LILRA1	HSPA1A->MKI67	0.999999999993424	braak
CCL3:TNF->PICALM:FAS	-0.0002058435682505	0.0004365564206268	-0.471516529192155	0.637271918757914	CCL3	TNF	PICALM	FAS	TNF->FAS	CCL3->PICALM	0.8651830410876782	braak
CCL3:FAM3C->AIF1:CLEC2D	-0.0002058789918612	0.0003279204216575	-0.627832175930185	0.530113885573298	CCL3	FAM3C	AIF1	CLEC2D	FAM3C->CLEC2D	CCL3->AIF1	0.902465564999422	braak
IFI44L:CALM3->MKI67:KCNQ5	-0.0002058866673585	0.0001615270781237	-1.27462633355418	0.202441532177278	IFI44L	CALM3	MKI67	KCNQ5	CALM3->KCNQ5	IFI44L->MKI67	0.5162854362486975	braak
FRMD4A:HMGB1->HSPA1A:THBD	-0.0002058939347528	0.0002293831589481	-0.897598305372633	0.369399742823392	FRMD4A	HMGB1	HSPA1A	THBD	HMGB1->THBD	FRMD4A->HSPA1A	0.8193597794664503	braak
MKI67:VEGFA->AIF1:EPHB2	-0.0002058969944719	0.0003274927185016	-0.628707091302692	0.529540834740432	MKI67	VEGFA	AIF1	EPHB2	VEGFA->EPHB2	MKI67->AIF1	0.774837185370603	braak
ERN1:TXLNA->CD163:STX4	-0.0002059368012088	0.0002466720282968	-0.834860777003341	0.403796101113617	ERN1	TXLNA	CD163	STX4	TXLNA->STX4	ERN1->CD163	0.8504876053384748	braak
IFI44L:LIN7C->TMEM163:ABCA1	-0.0002059559628498	0.0002698598182337	-0.763196107511616	0.445346449851558	IFI44L	LIN7C	TMEM163	ABCA1	LIN7C->ABCA1	IFI44L->TMEM163	0.8792442238494242	braak
HIF1A:LTBP3->HSPA1A:ITGB5	-0.0002059760878794	0.0005643369956883	-0.364987745714333	0.715120553686527	HIF1A	LTBP3	HSPA1A	ITGB5	LTBP3->ITGB5	HIF1A->HSPA1A	0.972696442035674	braak
HIF1A:CLEC11A->AIF1:ITGB1	-0.0002059861730946	0.000115856274059	-1.77794577607123	0.0754127609943583	HIF1A	CLEC11A	AIF1	ITGB1	CLEC11A->ITGB1	HIF1A->AIF1	0.8882832363829942	braak
GPNMB:S100A8->MKI67:AGER	-0.0002060244701553	0.0002646787598651	-0.77839442144993	0.436336526471517	GPNMB	S100A8	MKI67	AGER	S100A8->AGER	GPNMB->MKI67	0.9556403311592918	braak
CD163:NECTIN3->HIST:PVR	-0.0002060907485657	0.0001259624822293	-1.63612803525444	0.101812793835968	CD163	NECTIN3	HIST	PVR	NECTIN3->PVR	CD163->HIST	0.7001954153851142	braak
CCL3:SEMA4A->CCL3:NRP1_PLXNA3	-0.0002061161515467	0.00013752290485	-1.49877688935869	0.133931521972841	CCL3	SEMA4A	CCL3	NRP1_PLXNA3	SEMA4A->NRP1_PLXNA3	CCL3->CCL3	0.5301456078091623	braak
ERN1:GNAI2->HSPA1A:FPR1	-0.0002061822850299	0.0002715574312817	-0.759258489287929	0.447697943930778	ERN1	GNAI2	HSPA1A	FPR1	GNAI2->FPR1	ERN1->HSPA1A	0.8550691994216374	braak
ERN1:SELPLG->HIST:ITGB2	-0.0002061922216108	0.000281694566412	-0.731970886897285	0.464186337489321	ERN1	SELPLG	HIST	ITGB2	SELPLG->ITGB2	ERN1->HIST	0.9223969510640428	braak
AIF1:CALM1->FRMD4A:CALCR	-0.0002062660918188	0.0005007759654643	-0.41189295422273	0.680417885295338	AIF1	CALM1	FRMD4A	CALCR	CALM1->CALCR	AIF1->FRMD4A	0.8747764700673891	braak
HIF1A:GNAI2->TMEM163:C5AR1	-0.0002062838865645	0.0014142368931803	-0.14586232869424	0.884030070808581	HIF1A	GNAI2	TMEM163	C5AR1	GNAI2->C5AR1	HIF1A->TMEM163	0.9943340036942808	braak
CCL3:COL18A1->IFI44L:ITGB5	-0.0002062995655494	0.0002450450290197	-0.841884311527038	0.399852712689382	CCL3	COL18A1	IFI44L	ITGB5	COL18A1->ITGB5	CCL3->IFI44L	0.8505638844489047	braak
PICALM:TNFSF13B->MKI67:HLA-DPB1	-0.0002063043515945	0.0014836010309096	-0.13905648978151	0.889405510223505	PICALM	TNFSF13B	MKI67	HLA-DPB1	TNFSF13B->HLA-DPB1	PICALM->MKI67	0.999999999981453	braak
FRMD4A:PLAU->AIF1:ITGA5	-0.0002063084828518	9.41741298469676e-05	-2.19071291858068	0.0284725736466285	FRMD4A	PLAU	AIF1	ITGA5	PLAU->ITGA5	FRMD4A->AIF1	0.2465340860157891	braak
MKI67:PLTP->AIF1:ABCA1	-0.0002063993281202	0.0003533816196018	-0.584069223387491	0.559173740052378	MKI67	PLTP	AIF1	ABCA1	PLTP->ABCA1	MKI67->AIF1	0.781409457252682	braak
PICALM:NUCB2->HIF1A:ERAP1	-0.0002064155603504	0.0013678883011957	-0.150900888742164	0.880053899400967	PICALM	NUCB2	HIF1A	ERAP1	NUCB2->ERAP1	PICALM->HIF1A	0.9877653325746356	braak
AIF1:CALM3->MKI67:CACNA1C	-0.0002065407380911	0.0008528352853806	-0.242181276539227	0.808639702434158	AIF1	CALM3	MKI67	CACNA1C	CALM3->CACNA1C	AIF1->MKI67	0.9246203259608764	braak
HIST:GNAI2->CCL3:ADCY1	-0.0002065706588473	0.000243844710453	-0.847140208469154	0.396916975739752	HIST	GNAI2	CCL3	ADCY1	GNAI2->ADCY1	HIST->CCL3	0.9182127032107948	braak
CCL3:CCL3->PICALM:CCR3	-0.0002066363368073	0.0002310280971805	-0.894420805647303	0.37109678466177	CCL3	CCL3	PICALM	CCR3	CCL3->CCR3	CCL3->PICALM	0.7468882409743407	braak
HIF1A:TGFB2->HSPA1A:ACVR1B_TGFBR2	-0.0002066443149699	0.0008090187721004	-0.255425859196569	0.798394200272357	HIF1A	TGFB2	HSPA1A	ACVR1B_TGFBR2	TGFB2->ACVR1B_TGFBR2	HIF1A->HSPA1A	0.972696442035674	braak
PICALM:TGFB3->AIF1:ACVR1B_TGFBR2	-0.0002066473200186	0.0003500067079311	-0.590409598833517	0.554916076822037	PICALM	TGFB3	AIF1	ACVR1B_TGFBR2	TGFB3->ACVR1B_TGFBR2	PICALM->AIF1	0.8976847112188026	braak
TMEM163:PSEN1->TMEM163:NOTCH1	-0.0002066852217058	0.0031086139884762	-0.066487901834078	0.946989389334639	TMEM163	PSEN1	TMEM163	NOTCH1	PSEN1->NOTCH1	TMEM163->TMEM163	0.9849772904553544	braak
CCL3:HLA-A->TMEM163:LILRB2	-0.0002066899563899	0.0001934461445964	-1.06846252646262	0.285311925383261	CCL3	HLA-A	TMEM163	LILRB2	HLA-A->LILRB2	CCL3->TMEM163	0.8333403632946184	braak
HSPA1A:SEMA4C->TMEM163:PLXNB2	-0.000206710673502	0.0001065376368687	-1.94025960756571	0.0523481476296909	HSPA1A	SEMA4C	TMEM163	PLXNB2	SEMA4C->PLXNB2	HSPA1A->TMEM163	0.8026345653640437	braak
TMEM163:TOR2A->HIST:ATP5F1B	-0.0002067111375046	0.000257936656498	-0.801402717671483	0.422898542343475	TMEM163	TOR2A	HIST	ATP5F1B	TOR2A->ATP5F1B	TMEM163->HIST	0.9670443965695226	braak
CD163:LGALS1->TMEM163:PTPRC	-0.0002067305241333	0.0002531724846177	-0.816560000371141	0.41417992169757	CD163	LGALS1	TMEM163	PTPRC	LGALS1->PTPRC	CD163->TMEM163	0.9218508289573176	braak
MKI67:C1QA->GPNMB:CD93	-0.0002067315220924	0.0001006059154129	-2.05486448032287	0.0398920960691726	MKI67	C1QA	GPNMB	CD93	C1QA->CD93	MKI67->GPNMB	0.8460238059122043	braak
HIST:ANOS1->FRMD4A:FGFR1	-0.0002067391121146	0.0005077717606943	-0.40714968440142	0.683898053910493	HIST	ANOS1	FRMD4A	FGFR1	ANOS1->FGFR1	HIST->FRMD4A	0.9782563026797528	braak
TMEM163:ADIPOQ->TMEM163:CLEC2D	-0.0002067414113372	0.0006452467176304	-0.320406761767705	0.748660000375342	TMEM163	ADIPOQ	TMEM163	CLEC2D	ADIPOQ->CLEC2D	TMEM163->TMEM163	0.9237181278725846	braak
CCL3:TXLNA->PICALM:STX3	-0.00020675386874	0.0002185738998145	-0.945922037880504	0.344188352159844	CCL3	TXLNA	PICALM	STX3	TXLNA->STX3	CCL3->PICALM	0.7445977838520876	braak
MKI67:FSTL5->HIF1A:LILRB2	-0.0002068247168707	0.000175511763576	-1.17840942770302	0.238633421019284	MKI67	FSTL5	HIF1A	LILRB2	FSTL5->LILRB2	MKI67->HIF1A	0.8512237287778912	braak
CCL3:CALM3->HIST:ESR1	-0.0002068721979471	0.0002668883563021	-0.775126351758076	0.438265001642985	CCL3	CALM3	HIST	ESR1	CALM3->ESR1	CCL3->HIST	0.926238123354288	braak
IFI44L:HSPG2->IFI44L:DAG1	-0.0002068896474881	0.0001497179244291	-1.3818629150586	0.167013796659336	IFI44L	HSPG2	IFI44L	DAG1	HSPG2->DAG1	IFI44L->IFI44L	0.870964403518933	braak
IFI44L:ANXA1->HIST:FPR1	-0.0002069684058277	0.0009712505609439	-0.213094760662572	0.83125305118296	IFI44L	ANXA1	HIST	FPR1	ANXA1->FPR1	IFI44L->HIST	0.9582287000058124	braak
HIST:APP->FRMD4A:RPSA	-0.0002069842614914	0.0016523650520774	-0.125265455857502	0.900313398963642	HIST	APP	FRMD4A	RPSA	APP->RPSA	HIST->FRMD4A	0.9925968231169005	braak
FRMD4A:FADD->PICALM:TRADD	-0.0002070882368871	0.0001442230351886	-1.43588877197187	0.151033993946739	FRMD4A	FADD	PICALM	TRADD	FADD->TRADD	FRMD4A->PICALM	0.5099709753499114	braak
HSPA1A:LRPAP1->CD163:LRP8	-0.0002071023452539	0.0004173719373301	-0.496205726189268	0.619749271390464	HSPA1A	LRPAP1	CD163	LRP8	LRPAP1->LRP8	HSPA1A->CD163	0.9368171809750904	braak
PICALM:JAG1->FRMD4A:NOTCH1	-0.0002071330043215	0.0009706970295577	-0.213385843383019	0.831026021579599	PICALM	JAG1	FRMD4A	NOTCH1	JAG1->NOTCH1	PICALM->FRMD4A	0.9482082763370684	braak
TMEM163:SEMA4D->ERN1:PLXNB2	-0.0002071680641825	0.0002936139372766	-0.705579803547588	0.480449487658435	TMEM163	SEMA4D	ERN1	PLXNB2	SEMA4D->PLXNB2	TMEM163->ERN1	0.7825233126659424	braak
MKI67:TGFB1->FRMD4A:ACVR1_TGFBR1_TGFBR2	-0.0002071706295505	0.0009303786158534	-0.222673464351415	0.823789655238006	MKI67	TGFB1	FRMD4A	ACVR1_TGFBR1_TGFBR2	TGFB1->ACVR1_TGFBR1_TGFBR2	MKI67->FRMD4A	0.9951507104158954	braak
MKI67:TGFB1->FRMD4A:ACVR1_TGFBR2	-0.0002071706295505	0.0009303786158534	-0.222673464351415	0.823789655238006	MKI67	TGFB1	FRMD4A	ACVR1_TGFBR2	TGFB1->ACVR1_TGFBR2	MKI67->FRMD4A	0.9951507104158954	braak
IFI44L:ICAM1->CD163:EGFR	-0.000207186852287	0.0003505935578385	-0.590960237730319	0.55454706320814	IFI44L	ICAM1	CD163	EGFR	ICAM1->EGFR	IFI44L->CD163	0.9441420756913989	braak
FRMD4A:CALM3->AIF1:PDE1B	-0.0002072598539473	0.0004369882773183	-0.474291565025973	0.635292005688191	FRMD4A	CALM3	AIF1	PDE1B	CALM3->PDE1B	FRMD4A->AIF1	0.840235045445197	braak
MKI67:WNT5A->HSPA1A:RYK	-0.0002072601499214	0.0001070129956286	-1.93677551687885	0.0527727899604316	MKI67	WNT5A	HSPA1A	RYK	WNT5A->RYK	MKI67->HSPA1A	0.7441768822822047	braak
HSPA1A:TNF->MKI67:FAS	-0.0002072665677641	0.0004318773139188	-0.479920016829469	0.631284267361849	HSPA1A	TNF	MKI67	FAS	TNF->FAS	HSPA1A->MKI67	0.9961998170838816	braak
HIF1A:WNT5A->AIF1:RYK	-0.0002072809065421	0.0011571994651032	-0.179122884855205	0.857841213087658	HIF1A	WNT5A	AIF1	RYK	WNT5A->RYK	HIF1A->AIF1	0.9983682226218028	braak
TMEM163:ADAM10->TMEM163:TSPAN17	-0.0002073009783769	0.0007956918870266	-0.260529209555681	0.794455587049398	TMEM163	ADAM10	TMEM163	TSPAN17	ADAM10->TSPAN17	TMEM163->TMEM163	0.9390077889030408	braak
CCL3:PSEN1->MKI67:NOTCH2	-0.0002073048418519	0.0003835779502411	-0.540450361449765	0.58888648473521	CCL3	PSEN1	MKI67	NOTCH2	PSEN1->NOTCH2	CCL3->MKI67	0.999999999984369	braak
TMEM163:IRAK4->MKI67:TLR7	-0.000207318175711	0.0004678250304749	-0.443153235090059	0.657654901826127	TMEM163	IRAK4	MKI67	TLR7	IRAK4->TLR7	TMEM163->MKI67	0.8476068374445733	braak
MKI67:SORBS1->TMEM163:INSR	-0.000207319699695	0.0004589820092025	-0.451694610111664	0.651489001666627	MKI67	SORBS1	TMEM163	INSR	SORBS1->INSR	MKI67->TMEM163	0.9167146651428444	braak
PICALM:APOE->AIF1:SDC2	-0.0002074374357313	0.0003607356053688	-0.575040092089661	0.565264182629159	PICALM	APOE	AIF1	SDC2	APOE->SDC2	PICALM->AIF1	0.8976847112188026	braak
AIF1:AFDN->HSPA1A:EPHB6	-0.0002074515650361	0.0001272278658837	-1.63055132297609	0.102985027402505	AIF1	AFDN	HSPA1A	EPHB6	AFDN->EPHB6	AIF1->HSPA1A	0.8662901598696066	braak
MKI67:HLA-F->GPNMB:LILRB1	-0.0002074678034389	0.0008570318548998	-0.242077120299308	0.808720406378548	MKI67	HLA-F	GPNMB	LILRB1	HLA-F->LILRB1	MKI67->GPNMB	0.9706693861945358	braak
HSPA1A:HLA-F->PICALM:LILRB1	-0.0002075404414955	0.0006660264396576	-0.311609913868023	0.755336998969367	HSPA1A	HLA-F	PICALM	LILRB1	HLA-F->LILRB1	HSPA1A->PICALM	0.9832715999017514	braak
HIF1A:GSTO1->HSPA1A:RYR1	-0.0002076111904449	0.0006938208285347	-0.299228823792178	0.764765458032359	HIF1A	GSTO1	HSPA1A	RYR1	GSTO1->RYR1	HIF1A->HSPA1A	0.972696442035674	braak
AIF1:ADAM10->HIF1A:TSPAN15	-0.000207654646728	0.0015178830099413	-0.13680543583924	0.891184586867379	AIF1	ADAM10	HIF1A	TSPAN15	ADAM10->TSPAN15	AIF1->HIF1A	0.9827004840881988	braak
HIST:GPI->PICALM:AMFR	-0.0002077675393588	0.0029425362740358	-0.0706083188139956	0.943709489484246	HIST	GPI	PICALM	AMFR	GPI->AMFR	HIST->PICALM	0.999999999975603	braak
FRMD4A:MAML2->GPNMB:NOTCH4	-0.0002078241943332	0.0008755577071965	-0.237362075195096	0.812375908684787	FRMD4A	MAML2	GPNMB	NOTCH4	MAML2->NOTCH4	FRMD4A->GPNMB	0.9009987350867638	braak
CCL3:B2M->CCL3:HFE	-0.0002078432892968	0.0001634884523148	-1.2713025681875	0.203621029055562	CCL3	B2M	CCL3	HFE	B2M->HFE	CCL3->CCL3	0.5921660726346032	braak
TMEM163:CD22->AIF1:PTPRC	-0.0002078550462332	0.0005785927231174	-0.359242413408402	0.719413750095478	TMEM163	CD22	AIF1	PTPRC	CD22->PTPRC	TMEM163->AIF1	0.9235717062036544	braak
HIF1A:INHBA->AIF1:SMAD3	-0.00020788725767	0.0042909019025313	-0.0484483827391741	0.9613589007005	HIF1A	INHBA	AIF1	SMAD3	INHBA->SMAD3	HIF1A->AIF1	0.9998855795555522	braak
CCL3:SEMA3E->AIF1:PLXND1	-0.0002080020748742	0.0001051407172804	-1.97832086611609	0.04789252062409	CCL3	SEMA3E	AIF1	PLXND1	SEMA3E->PLXND1	CCL3->AIF1	0.4135730842274519	braak
HIF1A:APOE->HSPA1A:SCARB1	-0.0002080691096983	0.0031317547043721	-0.0664385079099007	0.947028713034724	HIF1A	APOE	HSPA1A	SCARB1	APOE->SCARB1	HIF1A->HSPA1A	0.999999999917138	braak
CD163:ITGB3BP->ERN1:ITGB5	-0.0002081665650062	0.0002350568127894	-0.885601070379015	0.375832534587397	CD163	ITGB3BP	ERN1	ITGB5	ITGB3BP->ITGB5	CD163->ERN1	0.9332866306637948	braak
PICALM:C1QB->ERN1:CD33	-0.0002082448972634	0.0002509750899613	-0.82974329163693	0.406683939193464	PICALM	C1QB	ERN1	CD33	C1QB->CD33	PICALM->ERN1	0.8584934052514098	braak
CD163:COL9A2->TMEM163:ITGA10_ITGB1	-0.0002082560623288	0.0001767370004939	-1.17833878444669	0.238661571615472	CD163	COL9A2	TMEM163	ITGA10_ITGB1	COL9A2->ITGA10_ITGB1	CD163->TMEM163	0.9155653345884548	braak
CCL3:F13A1->PICALM:ITGA9	-0.0002082798243611	0.0001062988040748	-1.95938069269836	0.0500682200491491	CCL3	F13A1	PICALM	ITGA9	F13A1->ITGA9	CCL3->PICALM	0.4571423265380457	braak
TMEM163:CALM1->CD163:CALCR	-0.0002083065822437	0.0003579102639149	-0.582007847344934	0.560561395098367	TMEM163	CALM1	CD163	CALCR	CALM1->CALCR	TMEM163->CD163	0.9151093672542032	braak
HSPA1A:RARRES1->GPNMB:NRP2	-0.0002083161043876	0.000243386670322	-0.855905970988357	0.39204979195502	HSPA1A	RARRES1	GPNMB	NRP2	RARRES1->NRP2	HSPA1A->GPNMB	0.999999999926149	braak
CCL3:APP->CD163:TNFRSF21	-0.0002083329051794	0.0001232115560697	-1.69085523975885	0.0908644538592885	CCL3	APP	CD163	TNFRSF21	APP->TNFRSF21	CCL3->CD163	0.4051881572095679	braak
ERN1:ICAM2->HIF1A:ITGAM_ITGB2	-0.0002083919311952	0.0003403454614369	-0.612295314047627	0.540342389432666	ERN1	ICAM2	HIF1A	ITGAM_ITGB2	ICAM2->ITGAM_ITGB2	ERN1->HIF1A	0.8383166448348417	braak
GPNMB:CALM3->MKI67:CACNA1C	-0.0002084169471196	0.0001556321822758	-1.33916355905308	0.180517432759562	GPNMB	CALM3	MKI67	CACNA1C	CALM3->CACNA1C	GPNMB->MKI67	0.9556403311592918	braak
HIST:ADM->HIST:TSHR	-0.0002084264858954	0.0007928748166183	-0.26287439268707	0.792647394037228	HIST	ADM	HIST	TSHR	ADM->TSHR	HIST->HIST	0.997515050100196	braak
ERN1:TNFSF13B->FRMD4A:HLA-DPB1	-0.0002085187142469	0.000265160068204	-0.786388069890217	0.431640170581579	ERN1	TNFSF13B	FRMD4A	HLA-DPB1	TNFSF13B->HLA-DPB1	ERN1->FRMD4A	0.8273718282072944	braak
TMEM163:IL1B->MKI67:ADRB2	-0.0002085207711711	0.0003627737145356	-0.574795699953111	0.565429475256869	TMEM163	IL1B	MKI67	ADRB2	IL1B->ADRB2	TMEM163->MKI67	0.8474328790191831	braak
GPNMB:ADM->CD163:TSHR	-0.0002085330792735	0.0004922311171315	-0.423648713004454	0.671822023601808	GPNMB	ADM	CD163	TSHR	ADM->TSHR	GPNMB->CD163	0.863362770756366	braak
AIF1:PROS1->MKI67:AXL	-0.0002085801749282	0.0003814123256194	-0.546862701905189	0.584473061826375	AIF1	PROS1	MKI67	AXL	PROS1->AXL	AIF1->MKI67	0.8111388053290487	braak
AIF1:ITGB3BP->GPNMB:ITGB5	-0.0002086040125429	0.0010481389574026	-0.199023241212092	0.842244564396203	AIF1	ITGB3BP	GPNMB	ITGB5	ITGB3BP->ITGB5	AIF1->GPNMB	0.9721441559391832	braak
MKI67:LGALS1->TMEM163:PTPRC	-0.0002086088785755	0.0002954589904798	-0.7060501974801	0.480156921233939	MKI67	LGALS1	TMEM163	PTPRC	LGALS1->PTPRC	MKI67->TMEM163	0.9130799922816786	braak
CCL3:ICAM5->CCL3:ITGAL	-0.0002086237132437	0.0003056819956475	-0.682486100634716	0.494931628719496	CCL3	ICAM5	CCL3	ITGAL	ICAM5->ITGAL	CCL3->CCL3	0.8265498579966712	braak
MKI67:GNAI2->FRMD4A:ADCY9	-0.0002087101385125	0.0001880984467525	-1.10957927678788	0.267180365319512	MKI67	GNAI2	FRMD4A	ADCY9	GNAI2->ADCY9	MKI67->FRMD4A	0.820964251902962	braak
MKI67:PTDSS1->TMEM163:JMJD6	-0.0002087610949251	0.0002492079064908	-0.837698521948126	0.402200043776885	MKI67	PTDSS1	TMEM163	JMJD6	PTDSS1->JMJD6	MKI67->TMEM163	0.9130799922816786	braak
ERN1:SLIT2->HSPA1A:ROBO2	-0.000208776592312	0.0002680760674729	-0.778796086797655	0.436099843248953	ERN1	SLIT2	HSPA1A	ROBO2	SLIT2->ROBO2	ERN1->HSPA1A	0.8479696727285561	braak
PICALM:HSP90B1->ERN1:TLR1	-0.0002088100147954	0.0020871841905708	-0.1000438848372	0.920309485126557	PICALM	HSP90B1	ERN1	TLR1	HSP90B1->TLR1	PICALM->ERN1	0.9578142603824982	braak
GPNMB:CALM3->ERN1:KCNQ1	-0.000208826341163	0.0005449801558396	-0.383181550604025	0.701585156487756	GPNMB	CALM3	ERN1	KCNQ1	CALM3->KCNQ1	GPNMB->ERN1	0.971490946781258	braak
FRMD4A:CALM1->HIF1A:PDE1B	-0.000208846951178	0.000329200167696	-0.634407183446073	0.525815122776323	FRMD4A	CALM1	HIF1A	PDE1B	CALM1->PDE1B	FRMD4A->HIF1A	0.8747102889520523	braak
PICALM:HLA-B->TMEM163:KLRD1	-0.0002088963284956	0.0001071531996193	-1.94951088010223	0.0512344447646748	PICALM	HLA-B	TMEM163	KLRD1	HLA-B->KLRD1	PICALM->TMEM163	0.9874326608538486	braak
HIST:APOE->TMEM163:ABCA1	-0.0002089105306484	0.0063559846352833	-0.0328683190152395	0.973779596902104	HIST	APOE	TMEM163	ABCA1	APOE->ABCA1	HIST->TMEM163	0.999999999928227	braak
MKI67:TGFB1->PICALM:SMAD3	-0.0002090506590814	0.0038197483517427	-0.0547289087738113	0.956354438000024	MKI67	TGFB1	PICALM	SMAD3	TGFB1->SMAD3	MKI67->PICALM	0.999999999938526	braak
FRMD4A:CALR->MKI67:TSHR	-0.0002090585123928	0.000712879218329	-0.293259372720767	0.769323904986844	FRMD4A	CALR	MKI67	TSHR	CALR->TSHR	FRMD4A->MKI67	0.9197158272671506	braak
HIST:HLA-F->FRMD4A:LILRB2	-0.0002090613112906	0.0010544567340036	-0.198264475486697	0.842838144397435	HIST	HLA-F	FRMD4A	LILRB2	HLA-F->LILRB2	HIST->FRMD4A	0.9782563026797528	braak
AIF1:S100A8->MKI67:CD69	-0.0002091204398827	0.0002289788110447	-0.913274197418233	0.361098349313604	AIF1	S100A8	MKI67	CD69	S100A8->CD69	AIF1->MKI67	0.7357547777345822	braak
CCL3:LMAN1->AIF1:MCFD2	-0.0002091511082171	0.0003320973607075	-0.62978852879623	0.528832951856146	CCL3	LMAN1	AIF1	MCFD2	LMAN1->MCFD2	CCL3->AIF1	0.902465564999422	braak
GPNMB:PTMA->HIF1A:VIPR1	-0.0002091564447154	0.0003467877181025	-0.603125294805395	0.54642534028141	GPNMB	PTMA	HIF1A	VIPR1	PTMA->VIPR1	GPNMB->HIF1A	0.8286845046008628	braak
PICALM:LGALS9->MKI67:CD44	-0.000209166965777	0.0003652424459354	-0.572679786001686	0.566861526526695	PICALM	LGALS9	MKI67	CD44	LGALS9->CD44	PICALM->MKI67	0.8688563634515848	braak
IFI44L:CALM1->ERN1:OPRM1	-0.0002091786192071	0.0001136136163537	-1.84114040130437	0.0656009864407999	IFI44L	CALM1	ERN1	OPRM1	CALM1->OPRM1	IFI44L->ERN1	0.4118521537428943	braak
MKI67:CALM3->ERN1:KCNQ1	-0.0002092131743879	0.0004185690076054	-0.49982958744312	0.617195075268649	MKI67	CALM3	ERN1	KCNQ1	CALM3->KCNQ1	MKI67->ERN1	0.9914705276979838	braak
HIST:APP->AIF1:LRP10	-0.0002092545525529	0.0002654086941992	-0.788423880326435	0.430448807038964	HIST	APP	AIF1	LRP10	APP->LRP10	HIST->AIF1	0.8955065633875934	braak
HIF1A:APP->ERN1:NOTCH2	-0.000209261165356	0.0002589711373765	-0.808048215240992	0.419062826688672	HIF1A	APP	ERN1	NOTCH2	APP->NOTCH2	HIF1A->ERN1	0.759312225472645	braak
HIST:ADAM10->CD163:TSPAN17	-0.0002093011808112	0.0002301757758093	-0.909310200325433	0.363186407806682	HIST	ADAM10	CD163	TSPAN17	ADAM10->TSPAN17	HIST->CD163	0.852032247850275	braak
HIF1A:TGFB1->HSPA1A:ACVR1B_TGFBR2	-0.0002093236890729	0.0005373833386981	-0.389523965480721	0.696888585873094	HIF1A	TGFB1	HSPA1A	ACVR1B_TGFBR2	TGFB1->ACVR1B_TGFBR2	HIF1A->HSPA1A	0.972696442035674	braak
CCL3:SEMA4A->HIF1A:NRP1_PLXNA1	-0.0002093256464686	0.000169533611043	-1.23471472813428	0.216936692545955	CCL3	SEMA4A	HIF1A	NRP1_PLXNA1	SEMA4A->NRP1_PLXNA1	CCL3->HIF1A	0.747802463160808	braak
IFI44L:VEGFA->GPNMB:ITGAV	-0.0002094007459068	0.000487344112337	-0.429677389355744	0.667430333222892	IFI44L	VEGFA	GPNMB	ITGAV	VEGFA->ITGAV	IFI44L->GPNMB	0.9423011021485797	braak
HIST:TGFB2->HIST:ACVR1_TGFBR1_TGFBR2	-0.0002094258804514	0.0002944784970531	-0.711175459489037	0.476975513827579	HIST	TGFB2	HIST	ACVR1_TGFBR1_TGFBR2	TGFB2->ACVR1_TGFBR1_TGFBR2	HIST->HIST	0.9428562018885231	braak
HIST:TGFB2->HIST:ACVR1_TGFBR2	-0.0002094258804514	0.0002944784970531	-0.711175459489037	0.476975513827579	HIST	TGFB2	HIST	ACVR1_TGFBR2	TGFB2->ACVR1_TGFBR2	HIST->HIST	0.9428562018885231	braak
GPNMB:ARF1->IFI44L:PLD2	-0.0002095033808255	0.0004578974531818	-0.457533404848067	0.647287697607604	GPNMB	ARF1	IFI44L	PLD2	ARF1->PLD2	GPNMB->IFI44L	0.9746089505673464	braak
FRMD4A:NECTIN3->CCL3:NECTIN1	-0.0002097640428544	0.0008249301323133	-0.254280980458587	0.799278492399111	FRMD4A	NECTIN3	CCL3	NECTIN1	NECTIN3->NECTIN1	FRMD4A->CCL3	0.9350205677852425	braak
TMEM163:ADAM10->FRMD4A:GPNMB	-0.0002097842878763	0.0004984111709372	-0.420906071350502	0.673823671629475	TMEM163	ADAM10	FRMD4A	GPNMB	ADAM10->GPNMB	TMEM163->FRMD4A	0.9093503451285178	braak
IFI44L:PLTP->FRMD4A:ABCA1	-0.0002097991538397	0.0008296643357658	-0.252872330164815	0.800366872034784	IFI44L	PLTP	FRMD4A	ABCA1	PLTP->ABCA1	IFI44L->FRMD4A	0.9938406944345952	braak
HSPA1A:WNT5A->ERN1:ROR2	-0.0002098157610177	0.0003089200653771	-0.679191106481356	0.497016781640947	HSPA1A	WNT5A	ERN1	ROR2	WNT5A->ROR2	HSPA1A->ERN1	0.9054089216960464	braak
TMEM163:SEMA4F->HSPA1A:NRP2	-0.0002098211673589	0.0001076228911435	-1.94959608619893	0.0512242802546355	TMEM163	SEMA4F	HSPA1A	NRP2	SEMA4F->NRP2	TMEM163->HSPA1A	0.8758493933557298	braak
FRMD4A:CALM3->IFI44L:PDE1C	-0.0002098435672909	0.0005104676977758	-0.411080991422634	0.681013147736902	FRMD4A	CALM3	IFI44L	PDE1C	CALM3->PDE1C	FRMD4A->IFI44L	0.930257111877803	braak
CCL3:GSTO1->GPNMB:RYR1	-0.0002098868234473	0.0007092861285909	-0.295912770582922	0.767296698088539	CCL3	GSTO1	GPNMB	RYR1	GSTO1->RYR1	CCL3->GPNMB	0.9464859990375304	braak
CCL3:TNF->GPNMB:VSIR	-0.0002099192433304	0.0001235838640469	-1.69859750663407	0.0893950465834542	CCL3	TNF	GPNMB	VSIR	TNF->VSIR	CCL3->GPNMB	0.9464859990375304	braak
MKI67:SEMA4A->CD163:PLXND1	-0.0002099440898195	0.000168820322853	-1.24359488402485	0.213648700026005	MKI67	SEMA4A	CD163	PLXND1	SEMA4A->PLXND1	MKI67->CD163	0.9080970647056864	braak
IFI44L:FARP2->MKI67:PLXNA2	-0.0002099797466542	0.0004420136644478	-0.475052613852116	0.63474947245183	IFI44L	FARP2	MKI67	PLXNA2	FARP2->PLXNA2	IFI44L->MKI67	0.783458030537852	braak
PICALM:CALM3->GPNMB:KCNQ1	-0.0002100140201677	0.0015634331908531	-0.134328746118735	0.89314262311561	PICALM	CALM3	GPNMB	KCNQ1	CALM3->KCNQ1	PICALM->GPNMB	0.9723314663811023	braak
MKI67:WNT5A->GPNMB:ADRB2	-0.000210050209136	0.0003532494623109	-0.594622870087142	0.552095589190006	MKI67	WNT5A	GPNMB	ADRB2	WNT5A->ADRB2	MKI67->GPNMB	0.905934022799926	braak
FRMD4A:F13A1->HIF1A:ITGB1	-0.0002100590771604	0.0001046781340805	-2.00671400006944	0.0447801244560243	FRMD4A	F13A1	HIF1A	ITGB1	F13A1->ITGB1	FRMD4A->HIF1A	0.5887590100447436	braak
MKI67:SERPING1->MKI67:LRP1	-0.0002101114382239	0.0002013283915776	-1.04362547466577	0.29665870200332	MKI67	SERPING1	MKI67	LRP1	SERPING1->LRP1	MKI67->MKI67	0.8567675402291701	braak
HIST:B2M->TMEM163:LILRB2	-0.0002101952111435	0.0003192111300366	-0.658483340224953	0.510227598706385	HIST	B2M	TMEM163	LILRB2	B2M->LILRB2	HIST->TMEM163	0.9298614633259368	braak
HIST:CXCL12->HSPA1A:CD4	-0.0002102210306338	0.0004192624179188	-0.501406807882671	0.616084849530785	HIST	CXCL12	HSPA1A	CD4	CXCL12->CD4	HIST->HSPA1A	0.9558395855492984	braak
IFI44L:APP->HSPA1A:RPSA	-0.0002103056987707	0.0002019697402868	-1.04127330397132	0.297748722940273	IFI44L	APP	HSPA1A	RPSA	APP->RPSA	IFI44L->HSPA1A	0.8339135888718742	braak
PICALM:GNAI2->CD163:UNC5B	-0.0002103434270712	0.0018277491534779	-0.115083312538244	0.908379086680644	PICALM	GNAI2	CD163	UNC5B	GNAI2->UNC5B	PICALM->CD163	0.9821716112441924	braak
CCL3:PDCD1LG2->HIF1A:PDCD2	-0.0002103494411721	0.0002243537407871	-0.937579379930154	0.348460612262096	CCL3	PDCD1LG2	HIF1A	PDCD2	PDCD1LG2->PDCD2	CCL3->HIF1A	0.7611008204523474	braak
HIF1A:IL15RA->HIST:AXL	-0.0002103538204552	0.0004356754468055	-0.48282229810648	0.629221916850849	HIF1A	IL15RA	HIST	AXL	IL15RA->AXL	HIF1A->HIST	0.9089991535914856	braak
HIF1A:CALCB->TMEM163:CALCR	-0.00021040506965	0.0005961492219502	-0.352940273849165	0.724133217089087	HIF1A	CALCB	TMEM163	CALCR	CALCB->CALCR	HIF1A->TMEM163	0.9665044038157624	braak
IFI44L:SDC2->FRMD4A:PTPRJ	-0.0002105602385227	0.0024355860769593	-0.0864515693017869	0.931107453965136	IFI44L	SDC2	FRMD4A	PTPRJ	SDC2->PTPRJ	IFI44L->FRMD4A	0.9938406944345952	braak
HIST:TOR2A->FRMD4A:ATP5F1B	-0.0002105814439146	0.0009839517382084	-0.214016029178441	0.830534557292574	HIST	TOR2A	FRMD4A	ATP5F1B	TOR2A->ATP5F1B	HIST->FRMD4A	0.9782563026797528	braak
PICALM:PLAT->GPNMB:LRP1	-0.0002105843639461	0.0006088608192007	-0.345866177138036	0.729443288437849	PICALM	PLAT	GPNMB	LRP1	PLAT->LRP1	PICALM->GPNMB	0.8842864620125389	braak
HIST:TGFB1->IFI44L:ENG	-0.0002105904060376	0.0020874647406802	-0.100883335624137	0.919643071857153	HIST	TGFB1	IFI44L	ENG	TGFB1->ENG	HIST->IFI44L	0.999999999949211	braak
HSPA1A:CXCL12->AIF1:ITGB1	-0.0002106036325145	0.000259035994195	-0.813028448687223	0.416201747576106	HSPA1A	CXCL12	AIF1	ITGB1	CXCL12->ITGB1	HSPA1A->AIF1	0.9097857316346551	braak
HIST:PDCD1LG2->PICALM:RGMB	-0.0002106519548517	0.0006190137141429	-0.340302565256386	0.733628685525127	HIST	PDCD1LG2	PICALM	RGMB	PDCD1LG2->RGMB	HIST->PICALM	0.946067923733368	braak
ERN1:VEGFA->ERN1:ITGA9	-0.0002107488182697	0.0003611569354187	-0.583538062270456	0.559531141870591	ERN1	VEGFA	ERN1	ITGA9	VEGFA->ITGA9	ERN1->ERN1	0.9388881339214508	braak
CD163:CALM1->HSPA1A:PDE1C	-0.0002107627708804	0.0015542784005632	-0.135601685517902	0.892136172912039	CD163	CALM1	HSPA1A	PDE1C	CALM1->PDE1C	CD163->HSPA1A	0.999936078150398	braak
AIF1:CALM1->CCL3:INSR	-0.000210768401285	0.0003713240191545	-0.567613163740285	0.570297666700701	AIF1	CALM1	CCL3	INSR	CALM1->INSR	AIF1->CCL3	0.9734810653066556	braak
HIST:CXCL12->HIF1A:CXCR4	-0.0002108179731689	0.0002158071488806	-0.976881323266828	0.328627909078878	HIST	CXCL12	HIF1A	CXCR4	CXCL12->CXCR4	HIST->HIF1A	0.747671684220173	braak
HIF1A:S100A8->MKI67:AGER	-0.0002108448806064	0.0002332321800872	-0.904012819018347	0.36598860409434	HIF1A	S100A8	MKI67	AGER	S100A8->AGER	HIF1A->MKI67	0.7749672254589911	braak
MKI67:LTBP1->HIF1A:ITGB5	-0.0002108535033212	0.0001157724260378	-1.82127567450552	0.0685649622226714	MKI67	LTBP1	HIF1A	ITGB5	LTBP1->ITGB5	MKI67->HIF1A	0.8512237287778912	braak
IFI44L:GDF15->PICALM:TGFBR2	-0.0002108751023878	0.0001798616439148	-1.17242952859738	0.241024649964934	IFI44L	GDF15	PICALM	TGFBR2	GDF15->TGFBR2	IFI44L->PICALM	0.8925372109651717	braak
HIST:CALCB->MKI67:ADRB2	-0.0002108806235153	0.0002224961047987	-0.94779467580417	0.343233991520711	HIST	CALCB	MKI67	ADRB2	CALCB->ADRB2	HIST->MKI67	0.8876778034321003	braak
MKI67:FN1->HIF1A:C5AR1	-0.0002109662486012	0.0002073434204577	-1.01747259756526	0.308928661578769	MKI67	FN1	HIF1A	C5AR1	FN1->C5AR1	MKI67->HIF1A	0.8512237287778912	braak
GPNMB:FGF2->HSPA1A:NRP1	-0.0002109850341686	0.0001603130263657	-1.31608166193077	0.188146635220065	GPNMB	FGF2	HSPA1A	NRP1	FGF2->NRP1	GPNMB->HSPA1A	0.941949866943466	braak
TMEM163:COL6A1->TMEM163:ITGA9_ITGB1	-0.0002110066247634	0.0008162881846272	-0.258495257847916	0.796024708287525	TMEM163	COL6A1	TMEM163	ITGA9_ITGB1	COL6A1->ITGA9_ITGB1	TMEM163->TMEM163	0.9390077889030408	braak
MKI67:GNAI2->HIF1A:EGFR	-0.0002110090115236	0.0002159089744549	-0.977305422603693	0.328417969319355	MKI67	GNAI2	HIF1A	EGFR	GNAI2->EGFR	MKI67->HIF1A	0.8512237287778912	braak
MKI67:HLA-DQA1->FRMD4A:CD4	-0.0002110599628222	0.0010328671163419	-0.204343772284825	0.838084866204969	MKI67	HLA-DQA1	FRMD4A	CD4	HLA-DQA1->CD4	MKI67->FRMD4A	0.9951507104158954	braak
CCL3:F13A1->HIF1A:ITGB1	-0.0002111224861911	0.0001063107098994	-1.98590044588074	0.0470443792226949	CCL3	F13A1	HIF1A	ITGB1	F13A1->ITGB1	CCL3->HIF1A	0.5771206908299165	braak
ERN1:CALR->ERN1:SCARF1	-0.0002112012169853	0.0004455869102465	-0.473984338697254	0.635511075389211	ERN1	CALR	ERN1	SCARF1	CALR->SCARF1	ERN1->ERN1	0.9388881339214508	braak
FRMD4A:LRPAP1->MKI67:VLDLR	-0.0002112093918955	0.0003448617628899	-0.612446535462787	0.540242360981179	FRMD4A	LRPAP1	MKI67	VLDLR	LRPAP1->VLDLR	FRMD4A->MKI67	0.8887992442674231	braak
FRMD4A:LAMA2->MKI67:DAG1	-0.0002112359110573	0.0004430227425727	-0.476806020906939	0.633500257926114	FRMD4A	LAMA2	MKI67	DAG1	LAMA2->DAG1	FRMD4A->MKI67	0.8889527932592111	braak
HSPA1A:C5->FRMD4A:C5AR1	-0.0002112805746535	0.0002770905440677	-0.762496516668961	0.44576372133298	HSPA1A	C5	FRMD4A	C5AR1	C5->C5AR1	HSPA1A->FRMD4A	0.8971130901035707	braak
CD163:TNF->HIF1A:PTPRS	-0.0002113098751495	0.0006188155412527	-0.341474738533132	0.732746218990907	CD163	TNF	HIF1A	PTPRS	TNF->PTPRS	CD163->HIF1A	0.9159327737386336	braak
HIST:ARF1->CCL3:PLD2	-0.0002113116858887	0.0004541015533238	-0.465340152091575	0.641687885251205	HIST	ARF1	CCL3	PLD2	ARF1->PLD2	HIST->CCL3	0.999999999959227	braak
HIF1A:B2M->HIST:HFE	-0.0002113441833305	0.000139848459957	-1.51123711619986	0.130728049047609	HIF1A	B2M	HIST	HFE	B2M->HFE	HIF1A->HIST	0.7013151884713968	braak
AIF1:CALR->CCL3:SCARF1	-0.0002113481621181	0.0003008473264371	-0.70250969028407	0.482361360679858	AIF1	CALR	CCL3	SCARF1	CALR->SCARF1	AIF1->CCL3	0.9734810653066556	braak
CCL3:LMAN1->FRMD4A:MCFD2	-0.0002113627578086	0.0004579722127518	-0.46151873830651	0.644426480755147	CCL3	LMAN1	FRMD4A	MCFD2	LMAN1->MCFD2	CCL3->FRMD4A	0.8702000273770197	braak
FRMD4A:SEMA4D->HSPA1A:PLXNB2	-0.000211375507891	0.0013330033664012	-0.158570873276699	0.874006978155706	FRMD4A	SEMA4D	HSPA1A	PLXNB2	SEMA4D->PLXNB2	FRMD4A->HSPA1A	0.951778785533968	braak
HSPA1A:HLA-C->PICALM:LILRA1	-0.0002113986992292	0.0001328290078067	-1.59151003775302	0.111494838241169	HSPA1A	HLA-C	PICALM	LILRA1	HLA-C->LILRA1	HSPA1A->PICALM	0.9467773766461844	braak
MKI67:FSTL5->GPNMB:LILRA1	-0.0002114020827278	0.0005378439818176	-0.393054658738423	0.694279111564976	MKI67	FSTL5	GPNMB	LILRA1	FSTL5->LILRA1	MKI67->GPNMB	0.9554763501391782	braak
CD163:PLAU->HIF1A:ITGB1	-0.0002114369665373	0.000140530403687	-1.50456385942106	0.132436243750797	CD163	PLAU	HIF1A	ITGB1	PLAU->ITGB1	CD163->HIF1A	0.5870164932513858	braak
HIST:HLA-C->ERN1:LILRA1	-0.0002114678751766	0.0002604530138096	-0.811923318081294	0.416835633433071	HIST	HLA-C	ERN1	LILRA1	HLA-C->LILRA1	HIST->ERN1	0.9434158056351024	braak
CCL3:PSEN1->CD163:CD44	-0.0002114774373453	0.0003463023235062	-0.610672880286176	0.541416163407192	CCL3	PSEN1	CD163	CD44	PSEN1->CD44	CCL3->CD163	0.8272295183666127	braak
CCL3:SPON2->PICALM:ITGA5	-0.0002114967746186	0.0002213793903959	-0.955358916836793	0.339396222404504	CCL3	SPON2	PICALM	ITGA5	SPON2->ITGA5	CCL3->PICALM	0.7441155671128038	braak
CCL3:ANGPTL4->FRMD4A:ITGA5_ITGB1	-0.0002115102038608	0.0002397386707954	-0.882253176590529	0.377639911173015	CCL3	ANGPTL4	FRMD4A	ITGA5_ITGB1	ANGPTL4->ITGA5_ITGB1	CCL3->FRMD4A	0.7326214276756492	braak
ERN1:CALM1->HSPA1A:INSR	-0.0002115304978048	0.0002506342247971	-0.84398089676713	0.398680080622661	ERN1	CALM1	HSPA1A	INSR	CALM1->INSR	ERN1->HSPA1A	0.8479696727285561	braak
TMEM163:HLA-B->PICALM:LILRB1	-0.0002115408923053	0.0067920933854239	-0.0311451684040921	0.975153767948304	TMEM163	HLA-B	PICALM	LILRB1	HLA-B->LILRB1	TMEM163->PICALM	0.999999999973225	braak
HIF1A:WNT5B->ERN1:FZD2_LRP6	-0.0002115539779822	0.000290438250843	-0.72839571705246	0.466371384307821	HIF1A	WNT5B	ERN1	FZD2_LRP6	WNT5B->FZD2_LRP6	HIF1A->ERN1	0.759312225472645	braak
TMEM163:C1QA->TMEM163:CD33	-0.0002116139863314	0.0012054550399044	-0.175546975479227	0.860649862712505	TMEM163	C1QA	TMEM163	CD33	C1QA->CD33	TMEM163->TMEM163	0.9612287667868954	braak
HSPA1A:CCL3->PICALM:CCR1	-0.0002116471071234	0.0002538573494175	-0.833724560699452	0.404436214605606	HSPA1A	CCL3	PICALM	CCR1	CCL3->CCR1	HSPA1A->PICALM	0.9467773766461844	braak
HIF1A:S100A8->TMEM163:ITGB2	-0.0002116793078874	0.0002051268596398	-1.03194339473188	0.302098635613508	HIF1A	S100A8	TMEM163	ITGB2	S100A8->ITGB2	HIF1A->TMEM163	0.8531355935188152	braak
HIF1A:HLA-B->ERN1:LILRB1	-0.0002116914477962	0.0002637938831678	-0.802488083704205	0.422270678719617	HIF1A	HLA-B	ERN1	LILRB1	HLA-B->LILRB1	HIF1A->ERN1	0.759312225472645	braak
IFI44L:BSG->GPNMB:SLC16A7	-0.0002117208703873	0.0005374144244884	-0.393962016536594	0.693609082514678	IFI44L	BSG	GPNMB	SLC16A7	BSG->SLC16A7	IFI44L->GPNMB	0.9452286064818164	braak
MKI67:TNFSF10->AIF1:TNFRSF10D	-0.0002117298559898	0.0004585232747823	-0.461764685970111	0.644250077803894	MKI67	TNFSF10	AIF1	TNFRSF10D	TNFSF10->TNFRSF10D	MKI67->AIF1	0.8295551092820528	braak
HIF1A:CXCL12->CD163:ITGA5	-0.00021173360561	0.000683918356498	-0.30958900810059	0.75687351616146	HIF1A	CXCL12	CD163	ITGA5	CXCL12->ITGA5	HIF1A->CD163	0.9452943613734548	braak
CCL3:PTDSS1->CCL3:JMJD6	-0.0002117434978341	0.0004316040059357	-0.490596692621323	0.623711726118524	CCL3	PTDSS1	CCL3	JMJD6	PTDSS1->JMJD6	CCL3->CCL3	0.846223024527085	braak
AIF1:WNT5A->AIF1:ADRB2	-0.0002117685381109	0.0006795646271616	-0.31162383921523	0.755326414721685	AIF1	WNT5A	AIF1	ADRB2	WNT5A->ADRB2	AIF1->AIF1	0.9507868579536762	braak
FRMD4A:LIN7C->HIST:ABCA1	-0.0002117937612646	0.000646723070635	-0.327487561340086	0.743299149375768	FRMD4A	LIN7C	HIST	ABCA1	LIN7C->ABCA1	FRMD4A->HIST	0.9528519904718789	braak
GPNMB:AGRN->GPNMB:ITGB1	-0.0002118059220363	0.0007824335626259	-0.270701478251408	0.786620639768926	GPNMB	AGRN	GPNMB	ITGB1	AGRN->ITGB1	GPNMB->GPNMB	0.927583233490577	braak
CD163:WNT2B->TMEM163:FZD2_LRP6	-0.0002118107157656	0.0012591250273124	-0.168220558857221	0.866409767783888	CD163	WNT2B	TMEM163	FZD2_LRP6	WNT2B->FZD2_LRP6	CD163->TMEM163	0.9796561527436878	braak
FRMD4A:MFGE8->HSPA1A:ITGAV	-0.0002118487993511	0.0002270443067262	-0.933072502040291	0.350782535637613	FRMD4A	MFGE8	HSPA1A	ITGAV	MFGE8->ITGAV	FRMD4A->HSPA1A	0.8193597794664503	braak
CD163:CXCL12->CCL3:GRM7	-0.0002118800273232	0.0001354224815199	-1.56458532545868	0.117680171915686	CD163	CXCL12	CCL3	GRM7	CXCL12->GRM7	CD163->CCL3	0.4977072076266461	braak
AIF1:VEGFB->IFI44L:ADRB2	-0.000211881146544	0.000367109883626	-0.577160016644895	0.563831364267622	AIF1	VEGFB	IFI44L	ADRB2	VEGFB->ADRB2	AIF1->IFI44L	0.9127886221424044	braak
ERN1:TNF->HIST:TNFRSF1B	-0.0002118966428945	0.0010987757845564	-0.192847936651678	0.847078060054844	ERN1	TNF	HIST	TNFRSF1B	TNF->TNFRSF1B	ERN1->HIST	0.9461599005819964	braak
MKI67:SEMA4B->HIF1A:DCBLD2	-0.000211912540701	0.0001173102910802	-1.80642754143532	0.0708515827928309	MKI67	SEMA4B	HIF1A	DCBLD2	SEMA4B->DCBLD2	MKI67->HIF1A	0.8512237287778912	braak
GPNMB:CALM1->ERN1:PDE1C	-0.0002119278761147	0.0010020851991554	-0.211486883843158	0.832507365937147	GPNMB	CALM1	ERN1	PDE1C	CALM1->PDE1C	GPNMB->ERN1	0.971490946781258	braak
CD163:GNAI2->ERN1:C5AR1	-0.0002119385956345	0.000942842119037	-0.224786940841134	0.822145025812025	CD163	GNAI2	ERN1	C5AR1	GNAI2->C5AR1	CD163->ERN1	0.9448676572343894	braak
GPNMB:CXCL8->GPNMB:SDC3	-0.0002119688919978	0.0001966083555547	-1.07812758720117	0.280976821835804	GPNMB	CXCL8	GPNMB	SDC3	CXCL8->SDC3	GPNMB->GPNMB	0.6470981351370032	braak
ERN1:CALM3->HIF1A:KCNQ5	-0.000211983841536	0.0003873307932304	-0.547294057795091	0.584176725589484	ERN1	CALM3	HIF1A	KCNQ5	CALM3->KCNQ5	ERN1->HIF1A	0.8383166448348417	braak
CCL3:C3->IFI44L:C5AR2	-0.0002120078175707	0.0005388573947723	-0.393439562354638	0.693994854225551	CCL3	C3	IFI44L	C5AR2	C3->C5AR2	CCL3->IFI44L	0.9803148706414558	braak
HSPA1A:POMC->FRMD4A:OPRM1	-0.0002120333588555	0.0005715409993989	-0.370985387012542	0.710648415794288	HSPA1A	POMC	FRMD4A	OPRM1	POMC->OPRM1	HSPA1A->FRMD4A	0.9708605882442164	braak
CCL3:HBEGF->PICALM:CD82	-0.0002120412944693	0.0001944337863149	-1.09055786284966	0.275467479334441	CCL3	HBEGF	PICALM	CD82	HBEGF->CD82	CCL3->PICALM	0.7136606837817537	braak
FRMD4A:CALCB->CD163:CALCR	-0.0002120465545795	0.0005318977157374	-0.398660397113188	0.690143452367101	FRMD4A	CALCB	CD163	CALCR	CALCB->CALCR	FRMD4A->CD163	0.9566341390879702	braak
HIST:WNT5A->PICALM:ROR2	-0.0002120631723646	0.0003868386900679	-0.548195353281203	0.583557772398284	HIST	WNT5A	PICALM	ROR2	WNT5A->ROR2	HIST->PICALM	0.8729112293875377	braak
HSPA1A:IGF1->AIF1:IGF2R	-0.0002121522174466	0.0001068328227399	-1.98583367925215	0.0470517947644612	HSPA1A	IGF1	AIF1	IGF2R	IGF1->IGF2R	HSPA1A->AIF1	0.8781873019420545	braak
HIST:SELPLG->TMEM163:SELL	-0.0002122208056517	0.0004535406793627	-0.467920112369831	0.63984172010627	HIST	SELPLG	TMEM163	SELL	SELPLG->SELL	HIST->TMEM163	0.9298614633259368	braak
HIST:GRN->HIF1A:TNFRSF1A	-0.0002122213053312	0.0015524134265467	-0.136704116121538	0.891264675886214	HIST	GRN	HIF1A	TNFRSF1A	GRN->TNFRSF1A	HIST->HIF1A	0.9721086290453156	braak
HIF1A:APOE->ERN1:SORL1	-0.0002124041482846	0.0002191362218525	-0.969279047018929	0.332405980618853	HIF1A	APOE	ERN1	SORL1	APOE->SORL1	HIF1A->ERN1	0.759312225472645	braak
TMEM163:COPA->FRMD4A:P2RY6	-0.0002124759804144	0.0023633893012712	-0.0899030812656057	0.928364232574263	TMEM163	COPA	FRMD4A	P2RY6	COPA->P2RY6	TMEM163->FRMD4A	0.9847115299598148	braak
CCL3:ADAM17->IFI44L:ITGA5	-0.0002124765430319	0.0002542572741629	-0.835675375390574	0.403337551967519	CCL3	ADAM17	IFI44L	ITGA5	ADAM17->ITGA5	CCL3->IFI44L	0.8507157276185697	braak
FRMD4A:PTMA->CCL3:VIPR1	-0.0002124896678322	0.0002800647266379	-0.758716280993767	0.448022295478348	FRMD4A	PTMA	CCL3	VIPR1	PTMA->VIPR1	FRMD4A->CCL3	0.7368985705039968	braak
HIF1A:FN1->HIST:ITGAV_ITGB1	-0.0002125093371927	0.0003890384155443	-0.546242552667758	0.584899219286861	HIF1A	FN1	HIST	ITGAV_ITGB1	FN1->ITGAV_ITGB1	HIF1A->HIST	0.8897934931704374	braak
HSPA1A:LGALS1->GPNMB:ITGB1	-0.0002125201265036	0.0001772956095617	-1.19867675814977	0.230653658755195	HSPA1A	LGALS1	GPNMB	ITGB1	LGALS1->ITGB1	HSPA1A->GPNMB	0.999999999926149	braak
MKI67:PLAU->GPNMB:ITGB1	-0.0002126100417618	0.0001245535623018	-1.7069768044574	0.0878263638015569	MKI67	PLAU	GPNMB	ITGB1	PLAU->ITGB1	MKI67->GPNMB	0.8460238059122043	braak
CCL3:PDGFC->CCL3:FLT1	-0.0002126733699692	0.0024080783024522	-0.0883166339536041	0.9296250186313	CCL3	PDGFC	CCL3	FLT1	PDGFC->FLT1	CCL3->CCL3	0.9943047578237376	braak
HSPA1A:SLIT2->HSPA1A:ROBO1	-0.0002126889776351	0.0007308768082714	-0.291005235394058	0.771047315444279	HSPA1A	SLIT2	HSPA1A	ROBO1	SLIT2->ROBO1	HSPA1A->HSPA1A	0.9970137393141316	braak
TMEM163:ITGB2->MKI67:CD226	-0.0002126906710031	0.0015815625466143	-0.134481352924365	0.893021955353253	TMEM163	ITGB2	MKI67	CD226	ITGB2->CD226	TMEM163->MKI67	0.9679263424862462	braak
IFI44L:QDPR->TMEM163:DYSF	-0.0002126929623882	0.000384512606753	-0.553149516173895	0.580161032625632	IFI44L	QDPR	TMEM163	DYSF	QDPR->DYSF	IFI44L->TMEM163	0.9036436753665432	braak
TMEM163:NCAM1->HIST:PTPRA	-0.0002127041322602	0.0039747256578694	-0.0535141669058592	0.957322243264973	TMEM163	NCAM1	HIST	PTPRA	NCAM1->PTPRA	TMEM163->HIST	0.999999999961674	braak
HSPA1A:SELPLG->GPNMB:ITGAM	-0.000212714482424	0.0006279470913359	-0.338745867858829	0.734801183782981	HSPA1A	SELPLG	GPNMB	ITGAM	SELPLG->ITGAM	HSPA1A->GPNMB	0.999999999926149	braak
IFI44L:SERPINF1->IFI44L:PLXDC1	-0.0002127303259304	0.0020480252287417	-0.103870949900915	0.917271760996905	IFI44L	SERPINF1	IFI44L	PLXDC1	SERPINF1->PLXDC1	IFI44L->IFI44L	0.978191352569873	braak
CD163:PLAU->TMEM163:VLDLR	-0.000212777735296	0.0003381178227269	-0.629300560319518	0.529152304603026	CD163	PLAU	TMEM163	VLDLR	PLAU->VLDLR	CD163->TMEM163	0.9390820220578392	braak
FRMD4A:NECTIN2->FRMD4A:CD96	-0.0002127927208715	0.000159830232674	-1.33136714694946	0.183068233918869	FRMD4A	NECTIN2	FRMD4A	CD96	NECTIN2->CD96	FRMD4A->FRMD4A	0.6784603701618404	braak
HSPA1A:WNT5A->HIF1A:FZD3	-0.0002127935215065	0.0011264811756799	-0.188901089605929	0.850170339569537	HSPA1A	WNT5A	HIF1A	FZD3	WNT5A->FZD3	HSPA1A->HIF1A	0.999999999964241	braak
HIF1A:PSEN1->HIF1A:NCSTN	-0.0002128484577078	0.0013197744788874	-0.16127638555887	0.871875721373447	HIF1A	PSEN1	HIF1A	NCSTN	PSEN1->NCSTN	HIF1A->HIF1A	0.9604667550165557	braak
CCL3:HLA-B->CD163:CANX	-0.0002128545692495	0.0013642722715849	-0.156020593310365	0.876016788884925	CCL3	HLA-B	CD163	CANX	HLA-B->CANX	CCL3->CD163	0.9640989157380708	braak
TMEM163:WNT5A->AIF1:ROR2	-0.0002129066082088	0.0010572452197586	-0.201378643506653	0.840402513155547	TMEM163	WNT5A	AIF1	ROR2	WNT5A->ROR2	TMEM163->AIF1	0.983229541253411	braak
PICALM:LRPAP1->FRMD4A:VLDLR	-0.0002129643553022	0.0001239983046095	-1.71747796046706	0.0858918779803085	PICALM	LRPAP1	FRMD4A	VLDLR	LRPAP1->VLDLR	PICALM->FRMD4A	0.697930267325119	braak
IFI44L:TGFB2->TMEM163:ACVR1B_TGFBR2	-0.0002129767892643	0.000207865174824	-1.02459100926645	0.305556208520046	IFI44L	TGFB2	TMEM163	ACVR1B_TGFBR2	TGFB2->ACVR1B_TGFBR2	IFI44L->TMEM163	0.8631377743844078	braak
TMEM163:HSPA1A->FRMD4A:GRIN2D	-0.0002129944243161	0.0001094559950149	-1.94593657740782	0.0516623585153942	TMEM163	HSPA1A	FRMD4A	GRIN2D	HSPA1A->GRIN2D	TMEM163->FRMD4A	0.4875075886730763	braak
CCL3:COL4A3->TMEM163:CD93	-0.0002129989162294	0.0001415614072419	-1.50463972052361	0.132416728437696	CCL3	COL4A3	TMEM163	CD93	COL4A3->CD93	CCL3->TMEM163	0.6533662516597238	braak
HIST:TGFB2->IFI44L:ACVR1B_TGFBR2	-0.000212999486877	0.000138559432184	-1.53724278109097	0.124233867568585	HIST	TGFB2	IFI44L	ACVR1B_TGFBR2	TGFB2->ACVR1B_TGFBR2	HIST->IFI44L	0.8904950651584783	braak
GPNMB:FRS3->HSPA1A:FGFR1	-0.0002131157782301	0.0007466527315632	-0.285428244244113	0.775316071338089	GPNMB	FRS3	HSPA1A	FGFR1	FRS3->FGFR1	GPNMB->HSPA1A	0.9790766506658368	braak
HSPA1A:CD55->PICALM:ADGRE2	-0.000213151158996	0.0013045481101709	-0.163390799721522	0.870210746302679	HSPA1A	CD55	PICALM	ADGRE2	CD55->ADGRE2	HSPA1A->PICALM	0.999999999984849	braak
HSPA1A:FGF2->HSPA1A:FGFR1	-0.0002131604601163	0.0005701282970114	-0.373881565313882	0.708492432207899	HSPA1A	FGF2	HSPA1A	FGFR1	FGF2->FGFR1	HSPA1A->HSPA1A	0.9788596592113732	braak
GPNMB:CSF1->CD163:CSF2RA	-0.0002131938533968	0.0004641156351514	-0.459355034068758	0.645979233171043	GPNMB	CSF1	CD163	CSF2RA	CSF1->CSF2RA	GPNMB->CD163	0.8594978094390794	braak
GPNMB:FAM3C->IFI44L:LAMP1	-0.0002132474823683	0.0011302455639929	-0.188673584893354	0.850348655928215	GPNMB	FAM3C	IFI44L	LAMP1	FAM3C->LAMP1	GPNMB->IFI44L	0.9971067772839456	braak
IFI44L:F8->IFI44L:LDLR	-0.000213313920639	0.0001557761005199	-1.36936230864063	0.17088604995592	IFI44L	F8	IFI44L	LDLR	F8->LDLR	IFI44L->IFI44L	0.870964403518933	braak
PICALM:TGFB1->FRMD4A:SDC2	-0.000213319554087	0.0002724396638137	-0.782997420790004	0.433628626642937	PICALM	TGFB1	FRMD4A	SDC2	TGFB1->SDC2	PICALM->FRMD4A	0.8916498946653415	braak
HIF1A:CALCB->CCL3:GPR84	-0.0002133417613012	0.0003015443595224	-0.707497104701743	0.47925761131399	HIF1A	CALCB	CCL3	GPR84	CALCB->GPR84	HIF1A->CCL3	0.8172143463439161	braak
TMEM163:VEGFA->IFI44L:NRP1	-0.0002134831080228	0.0003734831830622	-0.571600322864603	0.567592776670341	TMEM163	VEGFA	IFI44L	NRP1	VEGFA->NRP1	TMEM163->IFI44L	0.8848441753147979	braak
ERN1:LGALS9->PICALM:HAVCR2	-0.0002134932140534	0.0004419100078852	-0.483114684537622	0.629014308020768	ERN1	LGALS9	PICALM	HAVCR2	LGALS9->HAVCR2	ERN1->PICALM	0.8620753862914111	braak
ERN1:HGF->TMEM163:NRP1	-0.0002134938044843	0.0003486696569431	-0.612309675456511	0.540332889391372	ERN1	HGF	TMEM163	NRP1	HGF->NRP1	ERN1->TMEM163	0.7500586843993059	braak
HSPA1A:VWF->HIF1A:SIRPA	-0.0002135312650737	0.0002792269592836	-0.764722953763384	0.444436534897222	HSPA1A	VWF	HIF1A	SIRPA	VWF->SIRPA	HSPA1A->HIF1A	0.9444996054190036	braak
IFI44L:C5->GPNMB:C5AR1	-0.000213693100335	0.0003428756353026	-0.623237927496428	0.533128181387908	IFI44L	C5	GPNMB	C5AR1	C5->C5AR1	IFI44L->GPNMB	0.9114257232709444	braak
ERN1:GHRL->ERN1:PTGIR	-0.0002137427533457	0.0002632501650267	-0.811937775324869	0.416827337307431	ERN1	GHRL	ERN1	PTGIR	GHRL->PTGIR	ERN1->ERN1	0.9388881339214508	braak
MKI67:MFGE8->AIF1:ITGB5	-0.0002137715835809	0.0004837947372768	-0.441864218664738	0.658587464491322	MKI67	MFGE8	AIF1	ITGB5	MFGE8->ITGB5	MKI67->AIF1	0.8347213212738848	braak
AIF1:F13A1->HIF1A:ITGA4	-0.0002138174862545	0.0009672422568537	-0.221058876139346	0.825046590206077	AIF1	F13A1	HIF1A	ITGA4	F13A1->ITGA4	AIF1->HIF1A	0.9739594537262314	braak
HSPA1A:SEMA4F->HSPA1A:NRP2	-0.0002138231258778	0.0001781665144549	-1.20013082442589	0.230088535873236	HSPA1A	SEMA4F	HSPA1A	NRP2	SEMA4F->NRP2	HSPA1A->HSPA1A	0.891589581590194	braak
IFI44L:JAG1->HIST:NOTCH2	-0.0002138423073607	0.0002262694115386	-0.945078284804944	0.344618910681721	IFI44L	JAG1	HIST	NOTCH2	JAG1->NOTCH2	IFI44L->HIST	0.8689018186108824	braak
FRMD4A:CALM1->AIF1:KCNN4	-0.0002138461412811	0.0003531364075437	-0.605562430587596	0.54480535635357	FRMD4A	CALM1	AIF1	KCNN4	CALM1->KCNN4	FRMD4A->AIF1	0.7929345285542058	braak
ERN1:APP->FRMD4A:DCC	-0.0002138759260465	0.0003492931326436	-0.612310709998116	0.540332205047537	ERN1	APP	FRMD4A	DCC	APP->DCC	ERN1->FRMD4A	0.8273718282072944	braak
HIF1A:IL6->HIST:IL6R_IL6ST	-0.0002139074943005	0.0003772931626265	-0.566953010257038	0.570746107171437	HIF1A	IL6	HIST	IL6R_IL6ST	IL6->IL6R_IL6ST	HIF1A->HIST	0.8879472554697619	braak
HSPA1A:IGF1->FRMD4A:IGF2R	-0.0002139256240159	0.0004933838241105	-0.433588645516768	0.664587181526707	HSPA1A	IGF1	FRMD4A	IGF2R	IGF1->IGF2R	HSPA1A->FRMD4A	0.9629549421708866	braak
HIST:ANGPT2->GPNMB:ITGA5_ITGB1	-0.000213926124483	0.0009938673427205	-0.215246155384758	0.829575407380236	HIST	ANGPT2	GPNMB	ITGA5_ITGB1	ANGPT2->ITGA5_ITGB1	HIST->GPNMB	0.9800093607685184	braak
HIF1A:INHBA->HSPA1A:ENG	-0.0002140246316101	0.0003670665524388	-0.583067648599746	0.55984776113353	HIF1A	INHBA	HSPA1A	ENG	INHBA->ENG	HIF1A->HSPA1A	0.9179009189226174	braak
CD163:OMG->ERN1:TNFRSF1B	-0.0002140402181334	0.0003727029041515	-0.5742917904562	0.565770363627562	CD163	OMG	ERN1	TNFRSF1B	OMG->TNFRSF1B	CD163->ERN1	0.9332866306637948	braak
CD163:PLAU->HIST:LRP1	-0.0002140515505119	0.0002628467599331	-0.814358718236933	0.415439480591214	CD163	PLAU	HIST	LRP1	PLAU->LRP1	CD163->HIST	0.8783761232484691	braak
ERN1:C3->AIF1:C3AR1	-0.0002141055776211	0.0003547519877851	-0.603535949038403	0.546152207979162	ERN1	C3	AIF1	C3AR1	C3->C3AR1	ERN1->AIF1	0.98332467607835	braak
GPNMB:HLA-DQA1->MKI67:CD4	-0.0002141273602182	0.0008484158413148	-0.252384915263286	0.800743558710055	GPNMB	HLA-DQA1	MKI67	CD4	HLA-DQA1->CD4	GPNMB->MKI67	0.9731956520728412	braak
TMEM163:NRG2->MKI67:NRP2	-0.0002141814890535	0.0001872149522848	-1.14404050766028	0.252606838180492	TMEM163	NRG2	MKI67	NRP2	NRG2->NRP2	TMEM163->MKI67	0.8082317153161408	braak
TMEM163:TLN1->ERN1:ITGB5	-0.0002142710357526	0.000212456179622	-1.00854226096835	0.313194210155055	TMEM163	TLN1	ERN1	ITGB5	TLN1->ITGB5	TMEM163->ERN1	0.7825233126659424	braak
GPNMB:GNAS->GPNMB:VIPR1	-0.0002142743646052	0.0002965170145501	-0.722637670321668	0.469902518303563	GPNMB	GNAS	GPNMB	VIPR1	GNAS->VIPR1	GPNMB->GPNMB	0.7700513200083807	braak
CCL3:TGFB1->HIST:SDC2	-0.0002143166917378	0.0002968682906618	-0.721925171799138	0.470340484289697	CCL3	TGFB1	HIST	SDC2	TGFB1->SDC2	CCL3->HIST	0.9512534108885128	braak
ERN1:PDGFB->TMEM163:ITGAV	-0.0002143384921655	0.000262542522065	-0.816395342284505	0.414274059705479	ERN1	PDGFB	TMEM163	ITGAV	PDGFB->ITGAV	ERN1->TMEM163	0.7500586843993059	braak
HIST:B2M->GPNMB:HFE	-0.0002144186939713	0.0001950450244412	-1.09932921685975	0.271624492857052	HIST	B2M	GPNMB	HFE	B2M->HFE	HIST->GPNMB	0.6531334396426387	braak
TMEM163:JAM2->ERN1:ITGAV_ITGB1	-0.0002144562617449	0.0002981406720376	-0.719312330918365	0.471948499946726	TMEM163	JAM2	ERN1	ITGAV_ITGB1	JAM2->ITGAV_ITGB1	TMEM163->ERN1	0.7825233126659424	braak
CD163:WNT2B->HIF1A:FZD2_LRP6	-0.0002144571316063	0.0002242738928836	-0.95622869362516	0.338956706300014	CD163	WNT2B	HIF1A	FZD2_LRP6	WNT2B->FZD2_LRP6	CD163->HIF1A	0.7325696019392186	braak
FRMD4A:LRPAP1->MKI67:LRP8	-0.0002145896903034	0.0014164798246065	-0.151495055965954	0.879585210595308	FRMD4A	LRPAP1	MKI67	LRP8	LRPAP1->LRP8	FRMD4A->MKI67	0.96719329930002	braak
CCL3:NRG2->FRMD4A:NRP2	-0.0002145962975252	0.0001785652785734	-1.20178065545359	0.229448522221433	CCL3	NRG2	FRMD4A	NRP2	NRG2->NRP2	CCL3->FRMD4A	0.6069956360585183	braak
ERN1:SIRPB2->CD163:CD47	-0.0002145993136501	0.0003887371087363	-0.552042264109441	0.58091939710249	ERN1	SIRPB2	CD163	CD47	SIRPB2->CD47	ERN1->CD163	0.9036357883797376	braak
GPNMB:SDC2->HSPA1A:PTPRJ	-0.0002146013217767	0.0002909171108233	-0.737671707138393	0.460713969004593	GPNMB	SDC2	HSPA1A	PTPRJ	SDC2->PTPRJ	GPNMB->HSPA1A	0.941949866943466	braak
ERN1:ADM->ERN1:CALCR	-0.0002146156481583	0.0003244720981953	-0.661430210338349	0.508336457236472	ERN1	ADM	ERN1	CALCR	ADM->CALCR	ERN1->ERN1	0.9388881339214508	braak
HIST:LIN7C->IFI44L:ABCA1	-0.0002146280501863	0.0002427664513206	-0.884092711405575	0.376646167407196	HIST	LIN7C	IFI44L	ABCA1	LIN7C->ABCA1	HIST->IFI44L	0.909713419515594	braak
PICALM:HLA-F->GPNMB:LILRB2	-0.0002146516503551	0.0027568801438721	-0.0778603490732935	0.937939140476146	PICALM	HLA-F	GPNMB	LILRB2	HLA-F->LILRB2	PICALM->GPNMB	0.981419762882325	braak
MKI67:ANOS1->MKI67:FGFR1	-0.0002146566711281	0.0002456113908527	-0.873968712863178	0.382135292499165	MKI67	ANOS1	MKI67	FGFR1	ANOS1->FGFR1	MKI67->MKI67	0.8567675402291701	braak
HIST:TGFB1->TMEM163:SDC2	-0.0002146689242323	0.0006614593941673	-0.324538325595348	0.745530511397294	HIST	TGFB1	TMEM163	SDC2	TGFB1->SDC2	HIST->TMEM163	0.9515448067425956	braak
GPNMB:ADAM15->TMEM163:ITGAV	-0.0002147029787893	0.0003871959488795	-0.554507296397615	0.579231713589143	GPNMB	ADAM15	TMEM163	ITGAV	ADAM15->ITGAV	GPNMB->TMEM163	0.8906013556008904	braak
CCL3:EFNB1->HIST:EPHB2	-0.0002147064338283	0.0002083265844501	-1.03062426907722	0.302717050700788	CCL3	EFNB1	HIST	EPHB2	EFNB1->EPHB2	CCL3->HIST	0.8611107580506518	braak
MKI67:GSTP1->PICALM:TRAF2	-0.000214741497848	0.0001796739241263	-1.19517341702314	0.232019282331403	MKI67	GSTP1	PICALM	TRAF2	GSTP1->TRAF2	MKI67->PICALM	0.898134785350849	braak
HIF1A:FNDC5->GPNMB:ITGAV	-0.0002147740388584	0.0007464300178019	-0.287734996900224	0.773549598714498	HIF1A	FNDC5	GPNMB	ITGAV	FNDC5->ITGAV	HIF1A->GPNMB	0.9241061153788483	braak
HSPA1A:GNAI2->PICALM:TSHR	-0.0002147936341588	0.0008634562819969	-0.248760288896218	0.803546210485605	HSPA1A	GNAI2	PICALM	TSHR	GNAI2->TSHR	HSPA1A->PICALM	0.9832715999017514	braak
HSPA1A:AGTRAP->CD163:RACK1	-0.0002148126603897	0.0007194215451971	-0.298590807884278	0.765252279913946	HSPA1A	AGTRAP	CD163	RACK1	AGTRAP->RACK1	HSPA1A->CD163	0.9974469059221684	braak
CCL3:LRPAP1->FRMD4A:LRP8	-0.0002148294637237	0.0005697941493785	-0.377029957148744	0.706151342350191	CCL3	LRPAP1	FRMD4A	LRP8	LRPAP1->LRP8	CCL3->FRMD4A	0.9105066278435844	braak
FRMD4A:ICAM1->HIST:ITGAX_ITGB2	-0.0002148764081954	0.0003318199360413	-0.647569313522751	0.517263550139794	FRMD4A	ICAM1	HIST	ITGAX_ITGB2	ICAM1->ITGAX_ITGB2	FRMD4A->HIST	0.9189025170867754	braak
CCL3:PTDSS1->AIF1:JMJD6	-0.0002148842644376	0.0001085214317684	-1.98010900645041	0.0476912813550321	CCL3	PTDSS1	AIF1	JMJD6	PTDSS1->JMJD6	CCL3->AIF1	0.4135730842274519	braak
GPNMB:TGFB2->IFI44L:ACVR1B_TGFBR2	-0.0002149097309345	0.0001879137674424	-1.14366144567012	0.252764068364995	GPNMB	TGFB2	IFI44L	ACVR1B_TGFBR2	TGFB2->ACVR1B_TGFBR2	GPNMB->IFI44L	0.9170815446833448	braak
PICALM:TLN1->HSPA1A:ITGB5	-0.0002150112798481	0.0020397920175873	-0.105408432817791	0.916051724922982	PICALM	TLN1	HSPA1A	ITGB5	TLN1->ITGB5	PICALM->HSPA1A	0.999999999996623	braak
TMEM163:COL8A2->CD163:ITGA10_ITGB1	-0.0002150179496667	0.0005455999989472	-0.394094483287449	0.693511283823641	TMEM163	COL8A2	CD163	ITGA10_ITGB1	COL8A2->ITGA10_ITGB1	TMEM163->CD163	0.963510736601012	braak
TMEM163:FN1->CD163:PLAUR	-0.0002150407198062	0.0006494099577122	-0.331132464558823	0.740544430420381	TMEM163	FN1	CD163	PLAUR	FN1->PLAUR	TMEM163->CD163	0.9801243736666704	braak
TMEM163:TF->ERN1:TFRC	-0.0002150570596648	0.0003938901330594	-0.545982347906064	0.58507807119011	TMEM163	TF	ERN1	TFRC	TF->TFRC	TMEM163->ERN1	0.7876744114599789	braak
CD163:HLA-A->CCL3:LILRA1	-0.0002150786869813	0.0005247376845734	-0.409878484630255	0.681895088983632	CD163	HLA-A	CCL3	LILRA1	HLA-A->LILRA1	CD163->CCL3	0.8877547678131738	braak
TMEM163:GSTP1->GPNMB:TRAF2	-0.0002151643924261	0.0005875582991159	-0.366200924657008	0.714215152265878	TMEM163	GSTP1	GPNMB	TRAF2	GSTP1->TRAF2	TMEM163->GPNMB	0.909718755252534	braak
GPNMB:VEGFA->HIST:ITGAV	-0.0002151660031702	0.0015877015663698	-0.135520432635362	0.892200410373007	GPNMB	VEGFA	HIST	ITGAV	VEGFA->ITGAV	GPNMB->HIST	0.9763605897716076	braak
IFI44L:ARF1->MKI67:PLD2	-0.0002153265953021	0.000573579486993	-0.375408465932094	0.707356709652498	IFI44L	ARF1	MKI67	PLD2	ARF1->PLD2	IFI44L->MKI67	0.8392132376646726	braak
HIST:COL4A2->FRMD4A:ITGA9_ITGB1	-0.0002153801933634	0.0001320567627279	-1.63096678211863	0.102897328850209	HIST	COL4A2	FRMD4A	ITGA9_ITGB1	COL4A2->ITGA9_ITGB1	HIST->FRMD4A	0.9664321186678714	braak
PICALM:GNAI2->ERN1:ADCY7	-0.000215380322554	0.0002090887336297	-1.03009052097214	0.302967514521471	PICALM	GNAI2	ERN1	ADCY7	GNAI2->ADCY7	PICALM->ERN1	0.8584934052514098	braak
ERN1:ADAM17->FRMD4A:ITGB1	-0.0002154342099755	0.0002851331564527	-0.755556500884388	0.449915144574204	ERN1	ADAM17	FRMD4A	ITGB1	ADAM17->ITGB1	ERN1->FRMD4A	0.8273718282072944	braak
FRMD4A:HLA-C->ERN1:LILRA1	-0.0002154884114373	0.0003519241014273	-0.612315014979999	0.540329357329297	FRMD4A	HLA-C	ERN1	LILRA1	HLA-C->LILRA1	FRMD4A->ERN1	0.8507750413473169	braak
HSPA1A:TGS1->HSPA1A:RXRA	-0.0002155393228673	0.0012769372158447	-0.168793986260902	0.865958688722091	HSPA1A	TGS1	HSPA1A	RXRA	TGS1->RXRA	HSPA1A->HSPA1A	0.9970137393141316	braak
ERN1:CALM3->HIF1A:ESR1	-0.0002155853467735	0.000289850027973	-0.743782390780426	0.457008135056603	ERN1	CALM3	HIF1A	ESR1	CALM3->ESR1	ERN1->HIF1A	0.8383166448348417	braak
HSPA1A:LGALS9->HIF1A:MRC2	-0.0002156829289425	0.0002095841636299	-1.02909936135899	0.303432986250529	HSPA1A	LGALS9	HIF1A	MRC2	LGALS9->MRC2	HSPA1A->HIF1A	0.9444996054190036	braak
MKI67:COL9A2->MKI67:ITGAV_ITGB8	-0.0002156946962635	0.0001447100249381	-1.49053043391997	0.136084820411316	MKI67	COL9A2	MKI67	ITGAV_ITGB8	COL9A2->ITGAV_ITGB8	MKI67->MKI67	0.8567675402291701	braak
IFI44L:CALM3->HIF1A:EGFR	-0.0002157073000966	0.0002989796885376	-0.721478108267847	0.470615404999316	IFI44L	CALM3	HIF1A	EGFR	CALM3->EGFR	IFI44L->HIF1A	0.91552217245703	braak
ERN1:ALCAM->IFI44L:NRP1	-0.0002157189311879	0.0001203514582157	-1.7924081218964	0.0730676147412922	ERN1	ALCAM	IFI44L	NRP1	ALCAM->NRP1	ERN1->IFI44L	0.4505870852122827	braak
HIF1A:LRPAP1->HIST:VLDLR	-0.0002157431448011	0.0003647612017846	-0.591464069494173	0.554209522828796	HIF1A	LRPAP1	HIST	VLDLR	LRPAP1->VLDLR	HIF1A->HIST	0.8879472554697619	braak
TMEM163:TXLNA->CCL3:STX1A	-0.0002157634144761	0.0004099231715679	-0.526350861433166	0.598644450487623	TMEM163	TXLNA	CCL3	STX1A	TXLNA->STX1A	TMEM163->CCL3	0.9038198620586768	braak
AIF1:SERPING1->TMEM163:LRP1	-0.0002158054166862	0.0002831163952015	-0.762249803769229	0.445910926534178	AIF1	SERPING1	TMEM163	LRP1	SERPING1->LRP1	AIF1->TMEM163	0.9151131754543452	braak
CD163:PLAU->TMEM163:IGF2R	-0.0002158176005665	0.0001446260183253	-1.49224602229659	0.135634661457306	CD163	PLAU	TMEM163	IGF2R	PLAU->IGF2R	CD163->TMEM163	0.8709867454692236	braak
GPNMB:ADM->HIST:TSHR	-0.0002158617930847	0.0005076087151527	-0.425252338348386	0.670652734052929	GPNMB	ADM	HIST	TSHR	ADM->TSHR	GPNMB->HIST	0.8955801378978653	braak
AIF1:CALM3->MKI67:GRM5	-0.0002159181125878	0.0002610456592866	-0.827127764460337	0.408164648923629	AIF1	CALM3	MKI67	GRM5	CALM3->GRM5	AIF1->MKI67	0.7491417013166195	braak
MKI67:ADAM10->GPNMB:TSPAN17	-0.0002159280749587	0.0002107380322133	-1.02462793588256	0.305538777890864	MKI67	ADAM10	GPNMB	TSPAN17	ADAM10->TSPAN17	MKI67->GPNMB	0.8576866594632719	braak
GPNMB:S100A8->TMEM163:ITGB2	-0.0002159547927764	0.0001763388261173	-1.22465821924382	0.22070402232565	GPNMB	S100A8	TMEM163	ITGB2	S100A8->ITGB2	GPNMB->TMEM163	0.7764137029916001	braak
HIF1A:LY86->CD163:CD180	-0.0002159663877568	0.000251349455058	-0.859227594931271	0.390214961770228	HIF1A	LY86	CD163	CD180	LY86->CD180	HIF1A->CD163	0.8036695402269144	braak
GPNMB:ADAM28->GPNMB:ITGA4	-0.0002160029126573	0.0010108398724373	-0.213686577416532	0.830791479257009	GPNMB	ADAM28	GPNMB	ITGA4	ADAM28->ITGA4	GPNMB->GPNMB	0.9392749947302382	braak
ERN1:ADAM10->ERN1:NOTCH2	-0.0002160084490534	0.0004148888351564	-0.520641749667691	0.602616359840333	ERN1	ADAM10	ERN1	NOTCH2	ADAM10->NOTCH2	ERN1->ERN1	0.9388881339214508	braak
HIST:CALR->HSPA1A:SCARF1	-0.0002161076420547	0.0009035839262672	-0.239167204918665	0.81097593147445	HIST	CALR	HSPA1A	SCARF1	CALR->SCARF1	HIST->HSPA1A	0.9955843429262892	braak
FRMD4A:GNAI2->HIF1A:ADCY1	-0.0002161192980573	0.0007926244239146	-0.27266293030683	0.785112332614158	FRMD4A	GNAI2	HIF1A	ADCY1	GNAI2->ADCY1	FRMD4A->HIF1A	0.930444997806316	braak
CD163:ADAM15->MKI67:ITGA9	-0.000216141377671	0.0069099170124686	-0.0312798803923466	0.975046335676973	CD163	ADAM15	MKI67	ITGA9	ADAM15->ITGA9	CD163->MKI67	0.999999999998257	braak
MKI67:CALM3->HSPA1A:KCNQ3	-0.0002161565864836	0.0019974706197657	-0.108215151874922	0.913825026079994	MKI67	CALM3	HSPA1A	KCNQ3	CALM3->KCNQ3	MKI67->HSPA1A	0.999999999968608	braak
CCL3:PTDSS1->FRMD4A:JMJD6	-0.0002161833697207	0.0001306276375605	-1.65495888739874	0.0979328377545125	CCL3	PTDSS1	FRMD4A	JMJD6	PTDSS1->JMJD6	CCL3->FRMD4A	0.396304989226268	braak
ERN1:GNAI2->TMEM163:ADCY1	-0.0002161887611877	0.0002090739221547	-1.03403025570889	0.301122019100605	ERN1	GNAI2	TMEM163	ADCY1	GNAI2->ADCY1	ERN1->TMEM163	0.7500586843993059	braak
CD163:MFNG->FRMD4A:NOTCH2	-0.0002162320687252	0.0010272453884473	-0.210496996294231	0.833279795758648	CD163	MFNG	FRMD4A	NOTCH2	MFNG->NOTCH2	CD163->FRMD4A	0.9600779761061012	braak
CD163:PLAU->ERN1:ST14	-0.0002163694706797	0.0002315929963773	-0.93426603595235	0.350166679528502	CD163	PLAU	ERN1	ST14	PLAU->ST14	CD163->ERN1	0.9332866306637948	braak
FRMD4A:PLAU->TMEM163:VLDLR	-0.000216373676106	0.0003911116741038	-0.553227352780611	0.58010773926438	FRMD4A	PLAU	TMEM163	VLDLR	PLAU->VLDLR	FRMD4A->TMEM163	0.8460546389358624	braak
CCL3:EFNB1->GPNMB:EPHB2	-0.0002163802268587	0.0002237018306371	-0.967270702445615	0.333408725687379	CCL3	EFNB1	GPNMB	EPHB2	EFNB1->EPHB2	CCL3->GPNMB	0.9464859990375304	braak
TMEM163:CIRBP->HSPA1A:TREM1	-0.0002164716605684	0.000612791017344	-0.353255276989413	0.723897070622878	TMEM163	CIRBP	HSPA1A	TREM1	CIRBP->TREM1	TMEM163->HSPA1A	0.98144240036591	braak
HIF1A:CEACAM1->TMEM163:EGFR	-0.0002164833444983	0.0012808274356268	-0.169018353664776	0.865782204954775	HIF1A	CEACAM1	TMEM163	EGFR	CEACAM1->EGFR	HIF1A->TMEM163	0.9855225158797386	braak
CD163:CD1D->HIST:LILRB2	-0.0002164986543327	0.0003783205019783	-0.572262547762189	0.567144118594272	CD163	CD1D	HIST	LILRB2	CD1D->LILRB2	CD163->HIST	0.9146399380685292	braak
CCL3:SORBS1->FRMD4A:INSR	-0.0002165256304705	0.0005386295411423	-0.40199360401087	0.68768873340778	CCL3	SORBS1	FRMD4A	INSR	SORBS1->INSR	CCL3->FRMD4A	0.8973875400074618	braak
HIST:WNT5A->MKI67:LDLR	-0.0002165317034954	0.0001676782299924	-1.29135251192296	0.196581469449938	HIST	WNT5A	MKI67	LDLR	WNT5A->LDLR	HIST->MKI67	0.8826454220624983	braak
FRMD4A:TF->TMEM163:ADRB2	-0.0002165323042165	0.0007861429375941	-0.275436302816889	0.782981056644695	FRMD4A	TF	TMEM163	ADRB2	TF->ADRB2	FRMD4A->TMEM163	0.91037123942607	braak
ERN1:AFDN->HSPA1A:EPHB2	-0.000216563281235	0.0003320574517663	-0.652186180683821	0.514281073738303	ERN1	AFDN	HSPA1A	EPHB2	AFDN->EPHB2	ERN1->HSPA1A	0.8550691994216374	braak
HSPA1A:ITGB2->GPNMB:CD226	-0.0002165943031571	0.0011958823369681	-0.181116734031083	0.856275949957868	HSPA1A	ITGB2	GPNMB	CD226	ITGB2->CD226	HSPA1A->GPNMB	0.999999999926149	braak
HSPA1A:LAMA2->PICALM:RPSA	-0.0002166050562659	0.0004942854604406	-0.438218546976647	0.661227865008108	HSPA1A	LAMA2	PICALM	RPSA	LAMA2->RPSA	HSPA1A->PICALM	0.9692488527187548	braak
MKI67:APP->CD163:LRP10	-0.0002166557873767	0.0005529289920081	-0.391832930644272	0.695181661605144	MKI67	APP	CD163	LRP10	APP->LRP10	MKI67->CD163	0.9652522351783654	braak
HSPA1A:HGF->HSPA1A:NRP1	-0.0002167120035027	0.0008002021527566	-0.270821570219753	0.786528268997928	HSPA1A	HGF	HSPA1A	NRP1	HGF->NRP1	HSPA1A->HSPA1A	0.9970137393141316	braak
CCL3:APP->GPNMB:NCSTN	-0.0002167177890126	0.0006113044097683	-0.354516973130884	0.722951486237767	CCL3	APP	GPNMB	NCSTN	APP->NCSTN	CCL3->GPNMB	0.9464859990375304	braak
PICALM:MMP2->PICALM:PECAM1	-0.0002167480472861	0.0008167933688034	-0.265364602070192	0.790728602367769	PICALM	MMP2	PICALM	PECAM1	MMP2->PECAM1	PICALM->PICALM	0.9532070823063516	braak
MKI67:TNFSF13B->PICALM:HLA-DPB1	-0.0002167566371486	0.0010348016050099	-0.209466854418512	0.834083807775786	MKI67	TNFSF13B	PICALM	HLA-DPB1	TNFSF13B->HLA-DPB1	MKI67->PICALM	0.9834436726479582	braak
GPNMB:AFDN->FRMD4A:EPHA7	-0.0002167736008396	0.000115744503932	-1.87286301703684	0.0610873032789109	GPNMB	AFDN	FRMD4A	EPHA7	AFDN->EPHA7	GPNMB->FRMD4A	0.2721888025647815	braak
HIF1A:CALM1->HSPA1A:CALCR	-0.0002168495077912	0.0003030008747155	-0.715672877165434	0.474193362203275	HIF1A	CALM1	HSPA1A	CALCR	CALM1->CALCR	HIF1A->HSPA1A	0.9029325617097324	braak
GPNMB:TGFB3->FRMD4A:ITGB5	-0.0002168666368187	0.0006606620408173	-0.328256541802236	0.742717699862511	GPNMB	TGFB3	FRMD4A	ITGB5	TGFB3->ITGB5	GPNMB->FRMD4A	0.910781065354804	braak
HIF1A:C3->AIF1:C5AR2	-0.0002168889980391	0.0005233847831952	-0.414396835756407	0.67858350590046	HIF1A	C3	AIF1	C5AR2	C3->C5AR2	HIF1A->AIF1	0.9442207990675596	braak
MKI67:VCL->HIF1A:ITGB5	-0.0002169815543372	0.0008891032373635	-0.244045399025513	0.807195659331876	MKI67	VCL	HIF1A	ITGB5	VCL->ITGB5	MKI67->HIF1A	0.9976999247126468	braak
MKI67:MFNG->TMEM163:NOTCH2	-0.0002170000288939	0.0002659499874537	-0.815942993536446	0.41453274080783	MKI67	MFNG	TMEM163	NOTCH2	MFNG->NOTCH2	MKI67->TMEM163	0.9130799922816786	braak
HIST:F11R->TMEM163:ITGAL_ITGB2	-0.0002171523561603	0.0001828610028229	-1.18752688002409	0.235019860359642	HIST	F11R	TMEM163	ITGAL_ITGB2	F11R->ITGAL_ITGB2	HIST->TMEM163	0.9298614633259368	braak
HIF1A:ANGPTL1->GPNMB:LILRB2	-0.0002171744806196	0.0004593967428011	-0.472738398830303	0.636399827664982	HIF1A	ANGPTL1	GPNMB	LILRB2	ANGPTL1->LILRB2	HIF1A->GPNMB	0.8553761124529329	braak
HIF1A:FARP2->TMEM163:PLXNA4	-0.0002171809360105	0.0003616218812895	-0.600574653381108	0.548123324247951	HIF1A	FARP2	TMEM163	PLXNA4	FARP2->PLXNA4	HIF1A->TMEM163	0.9185916170689502	braak
TMEM163:TGFB2->HIF1A:ACVR1_TGFBR1_TGFBR2	-0.000217188430122	0.0002352605484783	-0.923182537517957	0.355912087476306	TMEM163	TGFB2	HIF1A	ACVR1_TGFBR1_TGFBR2	TGFB2->ACVR1_TGFBR1_TGFBR2	TMEM163->HIF1A	0.8378367302020968	braak
TMEM163:TGFB2->HIF1A:ACVR1_TGFBR2	-0.000217188430122	0.0002352605484783	-0.923182537517957	0.355912087476306	TMEM163	TGFB2	HIF1A	ACVR1_TGFBR2	TGFB2->ACVR1_TGFBR2	TMEM163->HIF1A	0.8378367302020968	braak
HIST:NECTIN2->TMEM163:CD226	-0.0002172378229621	0.0008287976375353	-0.262112020019932	0.793235080032572	HIST	NECTIN2	TMEM163	CD226	NECTIN2->CD226	HIST->TMEM163	0.972864132415616	braak
HSPA1A:GDF11->CD163:ACVR1B_ACVR2A	-0.0002172437825138	0.0001337677696507	-1.62403681455659	0.104367951712863	HSPA1A	GDF11	CD163	ACVR1B_ACVR2A	GDF11->ACVR1B_ACVR2A	HSPA1A->CD163	0.9014480865259688	braak
PICALM:PSEN1->TMEM163:CD44	-0.0002172622327141	0.0002738134711304	-0.793468019732895	0.427505194569179	PICALM	PSEN1	TMEM163	CD44	PSEN1->CD44	PICALM->TMEM163	0.9874326608538486	braak
GPNMB:SPP1->ERN1:PTGER4	-0.0002172873622443	0.0016554584347571	-0.131255099906067	0.895573509508375	GPNMB	SPP1	ERN1	PTGER4	SPP1->PTGER4	GPNMB->ERN1	0.983476312336052	braak
HIST:CLEC11A->PICALM:ITGB1	-0.0002172901433181	0.0003763866762487	-0.57730561953939	0.563733018176551	HIST	CLEC11A	PICALM	ITGB1	CLEC11A->ITGB1	HIST->PICALM	0.8683858826414551	braak
GPNMB:HLA-A->AIF1:LILRA1	-0.0002173015546968	0.0002534563969885	-0.857352812076216	0.391249929672721	GPNMB	HLA-A	AIF1	LILRA1	HLA-A->LILRA1	GPNMB->AIF1	0.8774961008187065	braak
CD163:HLA-B->FRMD4A:LILRB2	-0.0002173350963158	0.0002036213960376	-1.06734901412657	0.285814262706543	CD163	HLA-B	FRMD4A	LILRB2	HLA-B->LILRB2	CD163->FRMD4A	0.8632209702393119	braak
FRMD4A:SPON2->TMEM163:ITGA5	-0.0002173900488686	0.0001127454101844	-1.92814987779133	0.0538364865000873	FRMD4A	SPON2	TMEM163	ITGA5	SPON2->ITGA5	FRMD4A->TMEM163	0.5003626392361055	braak
CCL3:PLAT->IFI44L:ITGAM	-0.0002173953563982	0.0002088636061507	-1.04084842929176	0.297945899395132	CCL3	PLAT	IFI44L	ITGAM	PLAT->ITGAM	CCL3->IFI44L	0.792641046450261	braak
CCL3:GNAI2->PICALM:TBXA2R	-0.000217413116059	0.0002430465319413	-0.894532887683816	0.371036841590198	CCL3	GNAI2	PICALM	TBXA2R	GNAI2->TBXA2R	CCL3->PICALM	0.7468882409743407	braak
TMEM163:CCL2->AIF1:CCR1	-0.0002174243282252	0.0005619405414558	-0.386916963958313	0.698817681992221	TMEM163	CCL2	AIF1	CCR1	CCL2->CCR1	TMEM163->AIF1	0.9094202710857672	braak
TMEM163:IL16->FRMD4A:GRIN2D	-0.0002174314944427	0.0003812393576277	-0.570328036947025	0.568455228287376	TMEM163	IL16	FRMD4A	GRIN2D	IL16->GRIN2D	TMEM163->FRMD4A	0.8717654651029015	braak
CD163:SERPINA1->HIF1A:LRP1	-0.0002174763498169	0.0009645509613219	-0.225469009453741	0.821614431573019	CD163	SERPINA1	HIF1A	LRP1	SERPINA1->LRP1	CD163->HIF1A	0.9470788762412196	braak
PICALM:CALM3->ERN1:PDE1C	-0.000217538326525	0.0003666311093054	-0.593343884367037	0.552951035312592	PICALM	CALM3	ERN1	PDE1C	CALM3->PDE1C	PICALM->ERN1	0.8584934052514098	braak
HIST:ENTPD1->MKI67:TMIGD3	-0.0002175707786239	0.0054608220703724	-0.0398421292289199	0.968218988612238	HIST	ENTPD1	MKI67	TMIGD3	ENTPD1->TMIGD3	HIST->MKI67	0.999999999869467	braak
MKI67:GRN->HIST:TNFRSF1B	-0.0002176572904629	0.0012695914354782	-0.171438845899999	0.863878712287327	MKI67	GRN	HIST	TNFRSF1B	GRN->TNFRSF1B	MKI67->HIST	0.9913029681854828	braak
HIF1A:ICAM1->TMEM163:ITGAX_ITGB2	-0.0002176765914633	0.0006950995902072	-0.313158854543989	0.754159976618467	HIF1A	ICAM1	TMEM163	ITGAX_ITGB2	ICAM1->ITGAX_ITGB2	HIF1A->TMEM163	0.9665044038157624	braak
HIF1A:GNAI2->GPNMB:ADORA1	-0.0002176792290185	0.0001128136425708	-1.92954703046452	0.0536629874145179	HIF1A	GNAI2	GPNMB	ADORA1	GNAI2->ADORA1	HIF1A->GPNMB	0.3402087623129933	braak
CCL3:CALR->IFI44L:ITGAV	-0.0002176800376613	0.0011894189059893	-0.18301376963595	0.85478721448421	CCL3	CALR	IFI44L	ITGAV	CALR->ITGAV	CCL3->IFI44L	0.9917985622603872	braak
HIF1A:EDA->TMEM163:EDA2R	-0.0002176987052285	0.001515835882884	-0.143616276462861	0.885803487145353	HIF1A	EDA	TMEM163	EDA2R	EDA->EDA2R	HIF1A->TMEM163	0.994530268961028	braak
CCL3:NECTIN3->HIST:NECTIN2	-0.0002177289593018	0.0002018267577754	-1.07879134412942	0.280680754400203	CCL3	NECTIN3	HIST	NECTIN2	NECTIN3->NECTIN2	CCL3->HIST	0.8611107580506518	braak
PICALM:WNT5A->TMEM163:ADRB2	-0.0002177381182286	0.0008228730878969	-0.26460716899263	0.791312096883283	PICALM	WNT5A	TMEM163	ADRB2	WNT5A->ADRB2	PICALM->TMEM163	0.999999999966791	braak
PICALM:APOE->HIST:SDC2	-0.0002177605886361	0.000183796218293	-1.18479362991548	0.236099051823162	PICALM	APOE	HIST	SDC2	APOE->SDC2	PICALM->HIST	0.7341057000497545	braak
CD163:ARF1->ERN1:INSR	-0.0002177909137949	0.000374150525864	-0.582094367746728	0.560503118702003	CD163	ARF1	ERN1	INSR	ARF1->INSR	CD163->ERN1	0.9332866306637948	braak
IFI44L:GRN->MKI67:TNFRSF1A	-0.0002177925800306	0.0002008487811598	-1.08436097432592	0.278204779958255	IFI44L	GRN	MKI67	TNFRSF1A	GRN->TNFRSF1A	IFI44L->MKI67	0.5618181962713609	braak
ERN1:SORBS1->FRMD4A:INSR	-0.0002177979494382	0.0003794758460881	-0.57394416978945	0.566005582102678	ERN1	SORBS1	FRMD4A	INSR	SORBS1->INSR	ERN1->FRMD4A	0.8273718282072944	braak
MKI67:SELPLG->PICALM:ITGAM	-0.0002178367867232	0.0008960269010364	-0.243114114622248	0.807916997299944	MKI67	SELPLG	PICALM	ITGAM	SELPLG->ITGAM	MKI67->PICALM	0.9651757802293736	braak
MKI67:TGFB1->HIST:ACVR1_TGFBR2	-0.0002178962232679	0.0007257391776822	-0.30024040312091	0.763993788594013	MKI67	TGFB1	HIST	ACVR1_TGFBR2	TGFB1->ACVR1_TGFBR2	MKI67->HIST	0.9676283925563202	braak
GPNMB:ADM->HIST:CALCR	-0.0002179198725654	0.000254515817809	-0.856213474043876	0.391879710997247	GPNMB	ADM	HIST	CALCR	ADM->CALCR	GPNMB->HIST	0.75203888798063	braak
TMEM163:C1QA->AIF1:CD33	-0.0002179700701919	0.0009945087209311	-0.219173613669093	0.826514809025333	TMEM163	C1QA	AIF1	CD33	C1QA->CD33	TMEM163->AIF1	0.9808021787109498	braak
GPNMB:LGALS1->CD163:PTPRC	-0.0002179712295916	0.0029145298886064	-0.0747877832523711	0.94038356214715	GPNMB	LGALS1	CD163	PTPRC	LGALS1->PTPRC	GPNMB->CD163	0.9645255872410042	braak
CCL3:LIN7C->CCL3:HTR2C	-0.0002179799012759	0.0012503618329523	-0.174333457349094	0.861603406658992	CCL3	LIN7C	CCL3	HTR2C	LIN7C->HTR2C	CCL3->CCL3	0.9871962486809632	braak
HSPA1A:ICAM1->CD163:ITGAX_ITGB2	-0.0002180135683166	0.0012111255927149	-0.180009050777265	0.85714546277394	HSPA1A	ICAM1	CD163	ITGAX_ITGB2	ICAM1->ITGAX_ITGB2	HSPA1A->CD163	0.9974469059221684	braak
MKI67:TGFB1->IFI44L:ITGB1	-0.0002180242711872	0.001483304556559	-0.146985506262453	0.883143460387818	MKI67	TGFB1	IFI44L	ITGB1	TGFB1->ITGB1	MKI67->IFI44L	0.9460717874757656	braak
IFI44L:FSTL5->TMEM163:IL6R	-0.0002180437376175	0.0004600007418207	-0.474007360845822	0.63549465819278	IFI44L	FSTL5	TMEM163	IL6R	FSTL5->IL6R	IFI44L->TMEM163	0.9253510288711144	braak
FRMD4A:GNAS->ERN1:VIPR1	-0.0002180755484502	0.0010311500469775	-0.211487696760987	0.832506731666822	FRMD4A	GNAS	ERN1	VIPR1	GNAS->VIPR1	FRMD4A->ERN1	0.9384266961235836	braak
FRMD4A:IL1B->TMEM163:ADRB2	-0.0002180791969783	0.000501020936585	-0.435269628580397	0.663366727437845	FRMD4A	IL1B	TMEM163	ADRB2	IL1B->ADRB2	FRMD4A->TMEM163	0.8665059306378019	braak
CD163:VEGFA->TMEM163:SIRPA	-0.0002180979495792	0.0012973618830319	-0.168108800198116	0.866497686322136	CD163	VEGFA	TMEM163	SIRPA	VEGFA->SIRPA	CD163->TMEM163	0.9796561527436878	braak
TMEM163:LAMB2->HIF1A:ITGA6_ITGB1	-0.0002181075534306	0.0002987537947864	-0.730057851103005	0.465354823582933	TMEM163	LAMB2	HIF1A	ITGA6_ITGB1	LAMB2->ITGA6_ITGB1	TMEM163->HIF1A	0.8776079797983456	braak
TMEM163:LAMC3->PICALM:ITGA6_ITGB1	-0.0002181078998242	0.000274749993192	-0.793841329312613	0.42728780895033	TMEM163	LAMC3	PICALM	ITGA6_ITGB1	LAMC3->ITGA6_ITGB1	TMEM163->PICALM	0.9728693069644666	braak
GPNMB:CCL3L1->IFI44L:CCR1	-0.0002182139244712	0.0008020439807116	-0.272072267505328	0.785566452794842	GPNMB	CCL3L1	IFI44L	CCR1	CCL3L1->CCR1	GPNMB->IFI44L	0.9971067772839456	braak
HIST:ADAM15->HIST:ITGA9	-0.0002182896217245	0.0004273950738	-0.51074435599757	0.609530077092432	HIST	ADAM15	HIST	ITGA9	ADAM15->ITGA9	HIST->HIST	0.96186876249481	braak
TMEM163:COL18A1->HIF1A:PTPRS	-0.0002183199832746	0.0012742975648704	-0.171325747841956	0.863967635917526	TMEM163	COL18A1	HIF1A	PTPRS	COL18A1->PTPRS	TMEM163->HIF1A	0.9687564867219054	braak
HIF1A:HLA-DPB1->IFI44L:CD4	-0.0002183379928743	0.0039560279202358	-0.0551912163606027	0.955986126599998	HIF1A	HLA-DPB1	IFI44L	CD4	HLA-DPB1->CD4	HIF1A->IFI44L	0.999999999989823	braak
MKI67:FSTL5->TMEM163:IL6R	-0.0002183737822142	0.0007362065692941	-0.296620257577444	0.766756443249872	MKI67	FSTL5	TMEM163	IL6R	FSTL5->IL6R	MKI67->TMEM163	0.9433229589662604	braak
PICALM:GSTO1->HSPA1A:RYR1	-0.0002183777247961	0.0005330860945376	-0.409648135702152	0.682064080902828	PICALM	GSTO1	HSPA1A	RYR1	GSTO1->RYR1	PICALM->HSPA1A	0.9918877577835632	braak
HIF1A:ASIP->FRMD4A:MGRN1	-0.00021845194768	0.0001054343682787	-2.07192352215221	0.0382725739464383	HIF1A	ASIP	FRMD4A	MGRN1	ASIP->MGRN1	HIF1A->FRMD4A	0.7077060826084073	braak
HIST:EFNB1->HIF1A:EPHB3	-0.0002184759241763	0.0002412578445404	-0.90557023997497	0.365163366554216	HIST	EFNB1	HIF1A	EPHB3	EFNB1->EPHB3	HIST->HIF1A	0.7664446310437547	braak
TMEM163:S100A9->HIF1A:ITGB2	-0.0002184979693474	0.0005394531730637	-0.405036025845471	0.685451029999161	TMEM163	S100A9	HIF1A	ITGB2	S100A9->ITGB2	TMEM163->HIF1A	0.9321509451241438	braak
CCL3:WNT2B->CCL3:FZD5_LRP6	-0.0002185601921609	0.0002431427260524	-0.898896692117324	0.368707690090387	CCL3	WNT2B	CCL3	FZD5_LRP6	WNT2B->FZD5_LRP6	CCL3->CCL3	0.7525778439118777	braak
AIF1:CXCL12->MKI67:CXCR4	-0.000218580059169	0.0001684286387545	-1.29776064679584	0.194369596395932	AIF1	CXCL12	MKI67	CXCR4	CXCL12->CXCR4	AIF1->MKI67	0.6253382312505891	braak
HIST:C1QA->FRMD4A:CD93	-0.0002186075020415	0.0005624963750313	-0.388638063719615	0.697543905218453	HIST	C1QA	FRMD4A	CD93	C1QA->CD93	HIST->FRMD4A	0.9782563026797528	braak
CD163:CALM1->TMEM163:CALCR	-0.0002186285104356	0.0002122457672405	-1.03007241688787	0.302976012363856	CD163	CALM1	TMEM163	CALCR	CALM1->CALCR	CD163->TMEM163	0.9155653345884548	braak
HIST:CALM1->HIST:VIPR1	-0.0002186505627914	0.0010705845386108	-0.204234747379348	0.838170059091828	HIST	CALM1	HIST	VIPR1	CALM1->VIPR1	HIST->HIST	0.9976506928903712	braak
GPNMB:TOR2A->PICALM:ATP5F1B	-0.0002186554656669	0.0004498351487572	-0.486079103135881	0.626911082313329	GPNMB	TOR2A	PICALM	ATP5F1B	TOR2A->ATP5F1B	GPNMB->PICALM	0.8228786136078506	braak
TMEM163:SPON1->HIST:LRP8	-0.0002186565353523	0.0001296100813089	-1.68703339388436	0.091596930990533	TMEM163	SPON1	HIST	LRP8	SPON1->LRP8	TMEM163->HIST	0.9670443965695226	braak
CCL3:SEMA3C->PICALM:NRP1_NRP2_PLXND1	-0.0002187233875211	0.0003803452147508	-0.575065438024319	0.565247041442319	CCL3	SEMA3C	PICALM	NRP1_NRP2_PLXND1	SEMA3C->NRP1_NRP2_PLXND1	CCL3->PICALM	0.8532509143214989	braak
FRMD4A:ANGPTL1->IFI44L:LILRB3	-0.0002187396827038	0.000147148710334	-1.48652123560689	0.137141304165126	FRMD4A	ANGPTL1	IFI44L	LILRB3	ANGPTL1->LILRB3	FRMD4A->IFI44L	0.6676561136714378	braak
FRMD4A:GNAI2->AIF1:UNC5B	-0.0002188090311739	0.0009623633372027	-0.227366341500427	0.820138890522283	FRMD4A	GNAI2	AIF1	UNC5B	GNAI2->UNC5B	FRMD4A->AIF1	0.9206742824313768	braak
HSPA1A:ARF6->AIF1:PLD1	-0.0002189189687092	0.0002452778900751	-0.892534458128999	0.372106531765786	HSPA1A	ARF6	AIF1	PLD1	ARF6->PLD1	HSPA1A->AIF1	0.9097857316346551	braak
CCL3:TNFSF13B->IFI44L:CD40	-0.0002189847285306	0.000145552607308	-1.50450570814763	0.132451204708193	CCL3	TNFSF13B	IFI44L	CD40	TNFSF13B->CD40	CCL3->IFI44L	0.5067279073517522	braak
CD163:HGF->HSPA1A:ST14	-0.0002189862680913	0.0002053780289075	-1.06625946921504	0.28630636587419	CD163	HGF	HSPA1A	ST14	HGF->ST14	CD163->HSPA1A	0.9508656262106268	braak
MKI67:CALM1->GPNMB:KCNQ5	-0.0002189954047446	0.0021192620880404	-0.103335687445406	0.917696552730143	MKI67	CALM1	GPNMB	KCNQ5	CALM1->KCNQ5	MKI67->GPNMB	0.999999999992049	braak
HIST:WNT2B->HSPA1A:FZD1_LRP6	-0.0002189987446285	0.0002417028756881	-0.906065945657841	0.364900948776248	HIST	WNT2B	HSPA1A	FZD1_LRP6	WNT2B->FZD1_LRP6	HIST->HSPA1A	0.8825574847825108	braak
HIST:HRAS->TMEM163:INSR	-0.0002190008470813	0.0002453244335223	-0.892698880160149	0.372018450235051	HIST	HRAS	TMEM163	INSR	HRAS->INSR	HIST->TMEM163	0.9298614633259368	braak
CD163:AFDN->FRMD4A:EPHA7	-0.0002190264213818	0.0003419132646661	-0.640590594213155	0.521788712179347	CD163	AFDN	FRMD4A	EPHA7	AFDN->EPHA7	CD163->FRMD4A	0.8783127497891928	braak
TMEM163:GNAS->HIF1A:VIPR1	-0.0002190459622727	0.0007605966752819	-0.287992268953279	0.773352656569293	TMEM163	GNAS	HIF1A	VIPR1	GNAS->VIPR1	TMEM163->HIF1A	0.961567194298874	braak
IFI44L:BSG->HIST:SLC16A1	-0.0002190711966569	0.0001401591902063	-1.56301699756145	0.118048596876339	IFI44L	BSG	HIST	SLC16A1	BSG->SLC16A1	IFI44L->HIST	0.8287699347033433	braak
FRMD4A:COPA->IFI44L:P2RY6	-0.0002190811985904	0.0007788610887525	-0.281284046352022	0.778492545712251	FRMD4A	COPA	IFI44L	P2RY6	COPA->P2RY6	FRMD4A->IFI44L	0.9506936618145	braak
FRMD4A:WNT5A->PICALM:FZD2	-0.0002190817018887	0.0002078168834451	-1.05420550177064	0.291788841695782	FRMD4A	WNT5A	PICALM	FZD2	WNT5A->FZD2	FRMD4A->PICALM	0.612991881143155	braak
HIF1A:JAG1->GPNMB:NOTCH1	-0.0002190865462352	0.0010436648242078	-0.209920408500475	0.833729793426622	HIF1A	JAG1	GPNMB	NOTCH1	JAG1->NOTCH1	HIF1A->GPNMB	0.940096593672192	braak
PICALM:B2M->MKI67:HFE	-0.0002191218121192	0.0005461742449327	-0.401193967222314	0.68827732199797	PICALM	B2M	MKI67	HFE	B2M->HFE	PICALM->MKI67	0.9379484108385868	braak
IFI44L:PLTP->AIF1:ABCA1	-0.0002191295806905	0.0003186440241239	-0.687693991101721	0.49164550478374	IFI44L	PLTP	AIF1	ABCA1	PLTP->ABCA1	IFI44L->AIF1	0.9145974553535624	braak
FRMD4A:APOE->MKI67:LDLR	-0.0002191915614663	0.0001945669780265	-1.12656095957059	0.259928153235766	FRMD4A	APOE	MKI67	LDLR	APOE->LDLR	FRMD4A->MKI67	0.8665294907231438	braak
AIF1:GNAS->ERN1:VIPR1	-0.000219219186977	0.0009143185093974	-0.239762385562475	0.810514468463149	AIF1	GNAS	ERN1	VIPR1	GNAS->VIPR1	AIF1->ERN1	0.992914767201736	braak
PICALM:HLA-DRB1->ERN1:CD4	-0.0002193000547069	0.000249937443246	-0.877419772959192	0.380258677191122	PICALM	HLA-DRB1	ERN1	CD4	HLA-DRB1->CD4	PICALM->ERN1	0.8584934052514098	braak
HIF1A:OMG->GPNMB:TNFRSF1B	-0.0002193021744887	0.0015647275505502	-0.140153584188915	0.888538644290857	HIF1A	OMG	GPNMB	TNFRSF1B	OMG->TNFRSF1B	HIF1A->GPNMB	0.9671320800598906	braak
CCL3:LILRB4->IFI44L:LAIR1	-0.000219306108822	0.0009914396198845	-0.221199662010265	0.824936972418161	CCL3	LILRB4	IFI44L	LAIR1	LILRB4->LAIR1	CCL3->IFI44L	0.9901162153383146	braak
HIST:ARPC5->CCL3:ADRB2	-0.0002193213399018	0.0002026574208763	-1.08222703591802	0.279151657997713	HIST	ARPC5	CCL3	ADRB2	ARPC5->ADRB2	HIST->CCL3	0.8591715805053837	braak
HIF1A:ADAM12->FRMD4A:ITGB1	-0.0002193356354257	0.0002460688253421	-0.891358891646333	0.372736663956225	HIF1A	ADAM12	FRMD4A	ITGB1	ADAM12->ITGB1	HIF1A->FRMD4A	0.8179787137887056	braak
GPNMB:ITGB2->HSPA1A:CD226	-0.0002194365282636	0.0002476398395556	-0.886111575008898	0.375557406258415	GPNMB	ITGB2	HSPA1A	CD226	ITGB2->CD226	GPNMB->HSPA1A	0.941949866943466	braak
CCL3:TNFSF14->CCL3:TNFRSF14	-0.0002194508467455	0.0006095737894831	-0.360007025452281	0.718841879788431	CCL3	TNFSF14	CCL3	TNFRSF14	TNFSF14->TNFRSF14	CCL3->CCL3	0.9076929629055476	braak
CCL3:TGFB1->HSPA1A:ACVR1B_TGFBR2	-0.0002194888069412	0.0002946991413119	-0.744789434961105	0.456399022767316	CCL3	TGFB1	HSPA1A	ACVR1B_TGFBR2	TGFB1->ACVR1B_TGFBR2	CCL3->HSPA1A	0.8768288693334945	braak
CCL3:TGFA->TMEM163:PTPRD	-0.0002195201015113	0.0001344267977439	-1.63300848636975	0.1024672118469	CCL3	TGFA	TMEM163	PTPRD	TGFA->PTPRD	CCL3->TMEM163	0.6064037318056834	braak
CCL3:JAG1->CCL3:NOTCH2	-0.0002195392495262	0.0002442318958599	-0.898896717618593	0.36870767650589	CCL3	JAG1	CCL3	NOTCH2	JAG1->NOTCH2	CCL3->CCL3	0.7525778439118777	braak
PICALM:VEGFA->TMEM163:NRP1	-0.0002196196393531	0.0010599220666645	-0.207203573036518	0.835850876987673	PICALM	VEGFA	TMEM163	NRP1	VEGFA->NRP1	PICALM->TMEM163	0.999999999966791	braak
AIF1:F13A1->HSPA1A:ITGB1	-0.0002196384314989	0.0003675767070534	-0.597530875282059	0.550152999553308	AIF1	F13A1	HSPA1A	ITGB1	F13A1->ITGB1	AIF1->HSPA1A	0.8662901598696066	braak
AIF1:TGFB1->AIF1:ACVR1_TGFBR1_TGFBR2	-0.0002197000838358	0.0010268259468555	-0.21396039368565	0.830577943193595	AIF1	TGFB1	AIF1	ACVR1_TGFBR1_TGFBR2	TGFB1->ACVR1_TGFBR1_TGFBR2	AIF1->AIF1	0.9559264470924388	braak
ERN1:TNF->AIF1:TRPM2	-0.0002197121068219	0.0020268655883009	-0.108399939339881	0.913678449252561	ERN1	TNF	AIF1	TRPM2	TNF->TRPM2	ERN1->AIF1	0.999999999938168	braak
HSPA1A:CALM1->GPNMB:SCTR	-0.0002197134092439	0.0001304340731783	-1.68447863269199	0.092089205502252	HSPA1A	CALM1	GPNMB	SCTR	CALM1->SCTR	HSPA1A->GPNMB	0.999999999926149	braak
CCL3:RARRES1->MKI67:NRP2	-0.0002197340724706	0.0001114582128358	-1.97144801517947	0.0486726535796727	CCL3	RARRES1	MKI67	NRP2	RARRES1->NRP2	CCL3->MKI67	0.3227722278786746	braak
GPNMB:IL16->HIF1A:GRIN2D	-0.0002197908235298	0.0003565925255182	-0.616364078889186	0.537654255615544	GPNMB	IL16	HIF1A	GRIN2D	IL16->GRIN2D	GPNMB->HIF1A	0.8247785177767245	braak
MKI67:F13A1->IFI44L:ITGB1	-0.0002198301012351	0.0001574017066397	-1.39661828278821	0.162528389412329	MKI67	F13A1	IFI44L	ITGB1	F13A1->ITGB1	MKI67->IFI44L	0.5593366671053492	braak
TMEM163:WNT5B->CD163:FZD2_LRP5	-0.0002198323283529	0.0002216261539705	-0.991906074326247	0.321243345705775	TMEM163	WNT5B	CD163	FZD2_LRP5	WNT5B->FZD2_LRP5	TMEM163->CD163	0.7905967154976479	braak
HIF1A:WNT5A->AIF1:ROR2	-0.0002198823576714	0.0004254561520674	-0.51681555573444	0.605284919975999	HIF1A	WNT5A	AIF1	ROR2	WNT5A->ROR2	HIF1A->AIF1	0.9245148366117076	braak
CD163:HLA-F->AIF1:LILRB1	-0.000219888633465	0.0016232894604554	-0.13545867131016	0.892249238538136	CD163	HLA-F	AIF1	LILRB1	HLA-F->LILRB1	CD163->AIF1	0.9789409856772712	braak
IFI44L:S100A9->MKI67:AGER	-0.000219903655652	0.0003313569278421	-0.663645866963191	0.506916993697956	IFI44L	S100A9	MKI67	AGER	S100A9->AGER	IFI44L->MKI67	0.6970108663346894	braak
TMEM163:IL11RA->PICALM:CD40	-0.0002199072624156	0.0021183856881033	-0.103808887895446	0.917321013059967	TMEM163	IL11RA	PICALM	CD40	IL11RA->CD40	TMEM163->PICALM	0.999999999973225	braak
CD163:TGFB1->IFI44L:ITGB1	-0.0002199435235945	0.0042355854501225	-0.0519275378066601	0.958586431874433	CD163	TGFB1	IFI44L	ITGB1	TGFB1->ITGB1	CD163->IFI44L	0.9972485037140472	braak
HIST:TIMP2->ERN1:ITGB1	-0.0002199693385715	0.0008803881115024	-0.249854962484817	0.802699513432983	HIST	TIMP2	ERN1	ITGB1	TIMP2->ITGB1	HIST->ERN1	0.9434158056351024	braak
ERN1:PLAU->AIF1:ST14	-0.0002199847242101	0.0003432383286558	-0.640909554220463	0.521581448034461	ERN1	PLAU	AIF1	ST14	PLAU->ST14	ERN1->AIF1	0.98332467607835	braak
TMEM163:TIMP2->HIST:ITGB1	-0.0002199929516968	0.003359334818753	-0.065487057279543	0.94778621101019	TMEM163	TIMP2	HIST	ITGB1	TIMP2->ITGB1	TMEM163->HIST	0.999999999961674	braak
PICALM:TXLNA->TMEM163:STX4	-0.0002200029060534	0.0017766069699557	-0.12383318864211	0.90144735331553	PICALM	TXLNA	TMEM163	STX4	TXLNA->STX4	PICALM->TMEM163	0.999999999966791	braak
HIST:TXLNA->CCL3:STX3	-0.000220020066215	0.0002228398445001	-0.987346166519283	0.32347296556876	HIST	TXLNA	CCL3	STX3	TXLNA->STX3	HIST->CCL3	0.8591715805053837	braak
IFI44L:VWF->AIF1:ITGB1	-0.0002200405243521	0.0003169110595609	-0.694328953546219	0.48747593746867	IFI44L	VWF	AIF1	ITGB1	VWF->ITGB1	IFI44L->AIF1	0.9145974553535624	braak
HIF1A:SEMA4A->CCL3:PLXND1	-0.0002200626966803	0.0002796124714051	-0.787027472610627	0.43126578412382	HIF1A	SEMA4A	CCL3	PLXND1	SEMA4A->PLXND1	HIF1A->CCL3	0.7880785175682834	braak
IFI44L:SEMA4A->PICALM:PLXND1	-0.0002200856969759	0.0003141486057609	-0.700578302561354	0.48356622305729	IFI44L	SEMA4A	PICALM	PLXND1	SEMA4A->PLXND1	IFI44L->PICALM	0.8925372109651717	braak
PICALM:TNF->HIST:SEMA4C	-0.0002200976232256	0.0004397149908553	-0.500546098729747	0.616690605107971	PICALM	TNF	HIST	SEMA4C	TNF->SEMA4C	PICALM->HIST	0.8912630821944695	braak
TMEM163:PKM->HIST:CD44	-0.0002201866502529	0.0002634599179426	-0.835750090459212	0.403295509402616	TMEM163	PKM	HIST	CD44	PKM->CD44	TMEM163->HIST	0.9670443965695226	braak
HIST:CXCL12->HSPA1A:CXCR4	-0.0002202272816875	0.0003796593218575	-0.580065519292492	0.56187043505394	HIST	CXCL12	HSPA1A	CXCR4	CXCL12->CXCR4	HIST->HSPA1A	0.94306614697095	braak
GPNMB:RGMB->HIF1A:BMPR2	-0.0002202297671237	0.000283536533214	-0.7767244828289	0.43732133910323	GPNMB	RGMB	HIF1A	BMPR2	RGMB->BMPR2	GPNMB->HIF1A	0.7911284248157823	braak
CD163:CALR->CCL3:LRP1	-0.0002202598495497	0.0011438785809057	-0.19255527048627	0.847307278230508	CD163	CALR	CCL3	LRP1	CALR->LRP1	CD163->CCL3	0.9645346572609894	braak
GPNMB:MFGE8->IFI44L:ITGB5	-0.0002202643671143	0.0005129332327393	-0.429421127459481	0.667616781211036	GPNMB	MFGE8	IFI44L	ITGB5	MFGE8->ITGB5	GPNMB->IFI44L	0.9781195950705116	braak
CCL3:TGFB1->AIF1:ACVR1B_TGFBR2	-0.0002203003794	0.0003830853421314	-0.575068673143095	0.565244853583775	CCL3	TGFB1	AIF1	ACVR1B_TGFBR2	TGFB1->ACVR1B_TGFBR2	CCL3->AIF1	0.902465564999422	braak
HSPA1A:GNAI2->HIST:TSHR	-0.0002203268851017	0.0011485672325052	-0.191827590816033	0.847877257956095	HSPA1A	GNAI2	HIST	TSHR	GNAI2->TSHR	HSPA1A->HIST	0.999999999995261	braak
GPNMB:LRPAP1->TMEM163:VLDLR	-0.0002203408306007	0.0001330128296412	-1.65653817902399	0.097612880018291	GPNMB	LRPAP1	TMEM163	VLDLR	LRPAP1->VLDLR	GPNMB->TMEM163	0.7764137029916001	braak
ERN1:PSEN1->TMEM163:NOTCH4	-0.0002203911529191	0.0003624954028527	-0.607983304573635	0.543198546970837	ERN1	PSEN1	TMEM163	NOTCH4	PSEN1->NOTCH4	ERN1->TMEM163	0.7500586843993059	braak
HIST:ANOS1->PICALM:SDC2	-0.0002204425576778	0.0003159258985906	-0.697766655602576	0.485323135227066	HIST	ANOS1	PICALM	SDC2	ANOS1->SDC2	HIST->PICALM	0.8500011633540882	braak
FRMD4A:JAM2->GPNMB:ITGA4_ITGB1	-0.0002205434139023	0.0004075888364678	-0.54109287146709	0.588443571420778	FRMD4A	JAM2	GPNMB	ITGA4_ITGB1	JAM2->ITGA4_ITGB1	FRMD4A->GPNMB	0.7882862184374755	braak
FRMD4A:CALCB->AIF1:ADRB2	-0.0002205512884859	0.0003284660690044	-0.671458361450876	0.501928576650861	FRMD4A	CALCB	AIF1	ADRB2	CALCB->ADRB2	FRMD4A->AIF1	0.7632775941483783	braak
GPNMB:ARF6->CCL3:SMAP1	-0.0002205633132405	0.0002557412705921	-0.862447084625218	0.38844153990118	GPNMB	ARF6	CCL3	SMAP1	ARF6->SMAP1	GPNMB->CCL3	0.9295024381691396	braak
MKI67:LGALS3BP->AIF1:CD33	-0.0002205964056503	0.0004089600922889	-0.539408147175617	0.589605260655168	MKI67	LGALS3BP	AIF1	CD33	LGALS3BP->CD33	MKI67->AIF1	0.8089627044569473	braak
ERN1:ADAM10->TMEM163:AXL	-0.0002206100216633	0.0003440986609254	-0.641124324837691	0.521441911306454	ERN1	ADAM10	TMEM163	AXL	ADAM10->AXL	ERN1->TMEM163	0.7500586843993059	braak
HIST:CALM3->CCL3:KCNQ3	-0.0002206318944222	0.0005193281079987	-0.424841041769243	0.670952556619594	HIST	CALM3	CCL3	KCNQ3	CALM3->KCNQ3	HIST->CCL3	0.999999999959227	braak
TMEM163:HLA-B->TMEM163:LILRB2	-0.0002206370421796	0.0011867756062779	-0.185913024343004	0.852512968315642	TMEM163	HLA-B	TMEM163	LILRB2	HLA-B->LILRB2	TMEM163->TMEM163	0.9591820617780368	braak
AIF1:POMC->HIST:ADRB2	-0.0002206600797035	0.0067825786028266	-0.0325333612221807	0.974046711695344	AIF1	POMC	HIST	ADRB2	POMC->ADRB2	AIF1->HIST	0.9997108069230412	braak
HIF1A:ICOSLG->HIF1A:CTLA4	-0.0002206881971926	0.0003875182405133	-0.569491120986306	0.56902289463141	HIF1A	ICOSLG	HIF1A	CTLA4	ICOSLG->CTLA4	HIF1A->HIF1A	0.880238687069316	braak
IFI44L:ARF6->CD163:SMAP1	-0.0002206984217894	0.0005962637486483	-0.370135568848045	0.711281481039585	IFI44L	ARF6	CD163	SMAP1	ARF6->SMAP1	IFI44L->CD163	0.9681430818268888	braak
MKI67:GHRL->MKI67:TBXA2R	-0.0002207186203622	0.0002169033588116	-1.01758968404867	0.308872991842081	MKI67	GHRL	MKI67	TBXA2R	GHRL->TBXA2R	MKI67->MKI67	0.8567675402291701	braak
HSPA1A:C1QB->MKI67:CD33	-0.000220801938527	0.0002315350270002	-0.953643780760994	0.340263986523107	HSPA1A	C1QB	MKI67	CD33	C1QB->CD33	HSPA1A->MKI67	0.8442021123052792	braak
TMEM163:LRPAP1->AIF1:LRP8	-0.0002208305771181	0.0004832085991195	-0.457008789828038	0.647664727663627	TMEM163	LRPAP1	AIF1	LRP8	LRPAP1->LRP8	TMEM163->AIF1	0.9065389112760774	braak
CD163:HSPA8->CD163:LDLR	-0.000220859597038	0.0025778823993597	-0.085674814759928	0.931724923407611	CD163	HSPA8	CD163	LDLR	HSPA8->LDLR	CD163->CD163	0.9901912085383434	braak
MKI67:LGALS1->CD163:CD69	-0.0002208825792921	0.0001846078722677	-1.19649599217421	0.231503061652958	MKI67	LGALS1	CD163	CD69	LGALS1->CD69	MKI67->CD163	0.9080970647056864	braak
FRMD4A:CALM3->IFI44L:CACNA1C	-0.000220910099559	0.0005469384414259	-0.403903040684281	0.686284020272115	FRMD4A	CALM3	IFI44L	CACNA1C	CALM3->CACNA1C	FRMD4A->IFI44L	0.930257111877803	braak
HIST:VEGFA->ERN1:GRIN2B	-0.0002209199689658	0.0003607864895947	-0.612328829757543	0.540320218992174	HIST	VEGFA	ERN1	GRIN2B	VEGFA->GRIN2B	HIST->ERN1	0.9434158056351024	braak
FRMD4A:SEMA3E->HSPA1A:PLXND1	-0.0002209482911193	0.0002780784632235	-0.794553769313967	0.426873119691502	FRMD4A	SEMA3E	HSPA1A	PLXND1	SEMA3E->PLXND1	FRMD4A->HSPA1A	0.8193597794664503	braak
CD163:FARP2->MKI67:PLXNA1	-0.0002209727105027	0.0006660454727282	-0.331768204350397	0.740064294938912	CD163	FARP2	MKI67	PLXNA1	FARP2->PLXNA1	CD163->MKI67	0.9582650698594756	braak
GPNMB:INHBA->AIF1:SMAD3	-0.0002209770519433	0.0043073850887639	-0.0513019029851289	0.959084951740405	GPNMB	INHBA	AIF1	SMAD3	INHBA->SMAD3	GPNMB->AIF1	0.995928469378646	braak
HSPA1A:LGALS3BP->FRMD4A:ITGB1	-0.0002210340407875	0.000174922970781	-1.26360786008088	0.206370811004514	HSPA1A	LGALS3BP	FRMD4A	ITGB1	LGALS3BP->ITGB1	HSPA1A->FRMD4A	0.8971130901035707	braak
MKI67:POMC->CD163:ADRB2	-0.0002210482120208	0.000401026592061	-0.551205871123764	0.581492555808546	MKI67	POMC	CD163	ADRB2	POMC->ADRB2	MKI67->CD163	0.9447271918133144	braak
FRMD4A:GNAI2->TMEM163:ADORA1	-0.0002210539801037	0.0004536026039723	-0.487329610032884	0.626024767419617	FRMD4A	GNAI2	TMEM163	ADORA1	GNAI2->ADORA1	FRMD4A->TMEM163	0.8629448085427792	braak
TMEM163:S100A9->FRMD4A:ITGB2	-0.0002210689199706	0.0002272618703428	-0.972749716603132	0.330677709262585	TMEM163	S100A9	FRMD4A	ITGB2	S100A9->ITGB2	TMEM163->FRMD4A	0.8171596212490623	braak
AIF1:HLA-A->ERN1:LILRA1	-0.000221172582511	0.0003611986707848	-0.612329447476932	0.540319810378785	AIF1	HLA-A	ERN1	LILRA1	HLA-A->LILRA1	AIF1->ERN1	0.9667073632556424	braak
GPNMB:SEMA6B->CD163:PLXNA2	-0.0002212211036905	0.0017479097090054	-0.126563232958052	0.89928609871276	GPNMB	SEMA6B	CD163	PLXNA2	SEMA6B->PLXNA2	GPNMB->CD163	0.9579696712918996	braak
HIST:TNF->HIST:SEMA4C	-0.0002212366309901	0.0003768866503304	-0.587011057027923	0.557196280717283	HIST	TNF	HIST	SEMA4C	TNF->SEMA4C	HIST->HIST	0.9592642998726184	braak
MKI67:POMC->IFI44L:TSHR	-0.0002212913209011	0.000227441565598	-0.972959011776655	0.33057367384349	MKI67	POMC	IFI44L	TSHR	POMC->TSHR	MKI67->IFI44L	0.6313211515507253	braak
CCL3:ANGPTL1->CD163:LILRB3	-0.000221293776459	0.0002077777341353	-1.06505048474002	0.286853084568416	CCL3	ANGPTL1	CD163	LILRB3	ANGPTL1->LILRB3	CCL3->CD163	0.6594235231444342	braak
ERN1:ADAM17->PICALM:NOTCH1	-0.0002213489119004	0.0002264418484207	-0.977508854675708	0.328317296238815	ERN1	ADAM17	PICALM	NOTCH1	ADAM17->NOTCH1	ERN1->PICALM	0.858727444322734	braak
PICALM:C1QB->HIST:CD33	-0.0002214099215736	0.0018318472683346	-0.120867020630444	0.903796364342962	PICALM	C1QB	HIST	CD33	C1QB->CD33	PICALM->HIST	0.9943917039668388	braak
CCL3:PKM->CCL3:CD44	-0.0002214439201362	0.000446885266524	-0.495527457995414	0.620227844778522	CCL3	PKM	CCL3	CD44	PKM->CD44	CCL3->CCL3	0.846223024527085	braak
HIF1A:ANGPTL1->HSPA1A:LILRB3	-0.000221463093212	0.0002100468187944	-1.0543510941185	0.291722204170525	HIF1A	ANGPTL1	HSPA1A	LILRB3	ANGPTL1->LILRB3	HIF1A->HSPA1A	0.898781433166457	braak
PICALM:TNFSF13B->HIF1A:CD40	-0.0002216877201218	0.000888483507599	-0.249512476287718	0.802964391347358	PICALM	TNFSF13B	HIF1A	CD40	TNFSF13B->CD40	PICALM->HIF1A	0.9590837279322164	braak
HIST:LRPAP1->CCL3:LRP8	-0.0002217075818603	0.0001171634630239	-1.89229283718743	0.0584519747691873	HIST	LRPAP1	CCL3	LRP8	LRPAP1->LRP8	HIST->CCL3	0.6378889420463484	braak
GPNMB:APP->IFI44L:APLP2	-0.0002217186053541	0.00545223572928	-0.0406656308280097	0.967562461544573	GPNMB	APP	IFI44L	APLP2	APP->APLP2	GPNMB->IFI44L	0.999999999983689	braak
CCL3:HSP90B1->MKI67:TLR7	-0.0002217281398726	0.0001134505678423	-1.95440308576316	0.0506535660662995	CCL3	HSP90B1	MKI67	TLR7	HSP90B1->TLR7	CCL3->MKI67	0.3227722278786746	braak
CD163:HLA-C->CCL3:LILRB1	-0.0002217460367949	0.0015821637753076	-0.140153655554292	0.888538587906037	CD163	HLA-C	CCL3	LILRB1	HLA-C->LILRB1	CD163->CCL3	0.97052653046907	braak
GPNMB:SEMA4C->TMEM163:PLXNB2	-0.0002217750807136	0.0006824689477616	-0.324959958165149	0.745211377139444	GPNMB	SEMA4C	TMEM163	PLXNB2	SEMA4C->PLXNB2	GPNMB->TMEM163	0.9391538971823564	braak
CCL3:AFDN->TMEM163:EPHB6	-0.000221829237898	0.0003857418491511	-0.575071743929831	0.5652427768641	CCL3	AFDN	TMEM163	EPHB6	AFDN->EPHB6	CCL3->TMEM163	0.923606580201102	braak
HIF1A:SERPINF1->FRMD4A:PLXDC1	-0.000221834672034	0.0005377218373853	-0.412545402866169	0.679939709357397	HIF1A	SERPINF1	FRMD4A	PLXDC1	SERPINF1->PLXDC1	HIF1A->FRMD4A	0.9209744524712072	braak
MKI67:SEMA6D->AIF1:PLXNA1_TREM2_TYROBP	-0.0002218382986859	0.0003042951126045	-0.72902353503868	0.465987266201553	MKI67	SEMA6D	AIF1	PLXNA1_TREM2_TYROBP	SEMA6D->PLXNA1_TREM2_TYROBP	MKI67->AIF1	0.774837185370603	braak
TMEM163:GPI->IFI44L:AMFR	-0.0002218691106555	0.0007147306850013	-0.310423373882667	0.756239021676139	TMEM163	GPI	IFI44L	AMFR	GPI->AMFR	TMEM163->IFI44L	0.9475353528549776	braak
MKI67:TNC->GPNMB:ITGA9_ITGB1	-0.0002218839527477	0.0001247233448158	-1.77900899847855	0.075238286699525	MKI67	TNC	GPNMB	ITGA9_ITGB1	TNC->ITGA9_ITGB1	MKI67->GPNMB	0.8460238059122043	braak
HIF1A:APP->MKI67:LRP1	-0.000221946137599	0.0038661504974954	-0.0574075266192608	0.954220567516836	HIF1A	APP	MKI67	LRP1	APP->LRP1	HIF1A->MKI67	0.999999999981334	braak
HIF1A:SEMA3C->PICALM:NRP1_PLXNA2	-0.0002219947283103	0.0001359990453425	-1.63232563692705	0.102610905297135	HIF1A	SEMA3C	PICALM	NRP1_PLXNA2	SEMA3C->NRP1_PLXNA2	HIF1A->PICALM	0.5149772276680348	braak
CD163:GRN->ERN1:SORT1	-0.0002219965907645	0.0004162000697486	-0.533389124366497	0.593764244373731	CD163	GRN	ERN1	SORT1	GRN->SORT1	CD163->ERN1	0.9332866306637948	braak
TMEM163:JAM2->HSPA1A:ITGAV_ITGB1	-0.0002220006938761	0.0004994873699046	-0.444457071894524	0.656712158866645	TMEM163	JAM2	HSPA1A	ITGAV_ITGB1	JAM2->ITGAV_ITGB1	TMEM163->HSPA1A	0.9609952119485508	braak
CD163:LAMB2->HIF1A:ITGA9_ITGB1	-0.0002220227236805	0.0005459393688439	-0.406680185293621	0.684242895501787	CD163	LAMB2	HIF1A	ITGA9_ITGB1	LAMB2->ITGA9_ITGB1	CD163->HIF1A	0.883686702208469	braak
ERN1:APOE->PICALM:LRP6	-0.0002220710492121	0.0004327525598425	-0.513159412142899	0.607839814938381	ERN1	APOE	PICALM	LRP6	APOE->LRP6	ERN1->PICALM	0.858727444322734	braak
HSPA1A:CALM1->HIF1A:FAS	-0.0002221559152248	0.00038966788757	-0.570116045769701	0.568598992811977	HSPA1A	CALM1	HIF1A	FAS	CALM1->FAS	HSPA1A->HIF1A	0.9741001371911124	braak
AIF1:LPL->HIST:LRP1	-0.0002221607988792	0.0003860158720896	-0.575522445946498	0.564938014703169	AIF1	LPL	HIST	LRP1	LPL->LRP1	AIF1->HIST	0.8530691171047361	braak
ERN1:C1QB->ERN1:CD33	-0.0002222204982949	0.0015653481097854	-0.141962351317088	0.88710974373407	ERN1	C1QB	ERN1	CD33	C1QB->CD33	ERN1->ERN1	0.9503924719859936	braak
CCL3:LPL->CCL3:CD44	-0.0002222544814292	0.0002416345818894	-0.91979583258075	0.357679461548475	CCL3	LPL	CCL3	CD44	LPL->CD44	CCL3->CCL3	0.7468032713649478	braak
MKI67:PROS1->HSPA1A:AXL	-0.0002222779500351	0.0002974708522963	-0.747225983047756	0.454927162474885	MKI67	PROS1	HSPA1A	AXL	PROS1->AXL	MKI67->HSPA1A	0.944021583943762	braak
CCL3:APOE->MKI67:ABCA1	-0.0002222903604125	0.0009914056896933	-0.22421735392838	0.822588180730075	CCL3	APOE	MKI67	ABCA1	APOE->ABCA1	CCL3->MKI67	0.999999999984369	braak
ERN1:HBEGF->CD163:CD9	-0.0002223020945647	0.000286706580579	-0.775364465356103	0.438124326428908	ERN1	HBEGF	CD163	CD9	HBEGF->CD9	ERN1->CD163	0.8530786163639794	braak
TMEM163:APOE->HIF1A:LRP8	-0.0002223121377958	0.0008600481080309	-0.258488026099852	0.796030288799193	TMEM163	APOE	HIF1A	LRP8	APOE->LRP8	TMEM163->HIF1A	0.961567194298874	braak
PICALM:ARF1->TMEM163:PLD2	-0.0002223260670344	0.0010496718479822	-0.211805306069538	0.83225892879447	PICALM	ARF1	TMEM163	PLD2	ARF1->PLD2	PICALM->TMEM163	0.999999999966791	braak
AIF1:HMGB1->CCL3:THBD	-0.000222362239628	0.0003442036268836	-0.646019455522116	0.518266755682047	AIF1	HMGB1	CCL3	THBD	HMGB1->THBD	AIF1->CCL3	0.9734810653066556	braak
CCL3:TGFB1->PICALM:ACVR1_TGFBR2	-0.0002223919119913	0.000423549598357	-0.525066988267836	0.599536623754681	CCL3	TGFB1	PICALM	ACVR1_TGFBR2	TGFB1->ACVR1_TGFBR2	CCL3->PICALM	0.8536880186072089	braak
CCL3:TGFB1->PICALM:ACVR1_TGFBR1_TGFBR2	-0.0002223919119913	0.000423549598357	-0.525066988267836	0.599536623754681	CCL3	TGFB1	PICALM	ACVR1_TGFBR1_TGFBR2	TGFB1->ACVR1_TGFBR1_TGFBR2	CCL3->PICALM	0.8536880186072089	braak
TMEM163:PIGF->FRMD4A:FLT1	-0.0002224144429904	0.0004822208214849	-0.461229447342313	0.644633996786456	TMEM163	PIGF	FRMD4A	FLT1	PIGF->FLT1	TMEM163->FRMD4A	0.9093503451285178	braak
AIF1:ADAM15->AIF1:ITGA9	-0.0002224566134001	0.0001990896644902	-1.11736897025651	0.263836596862205	AIF1	ADAM15	AIF1	ITGA9	ADAM15->ITGA9	AIF1->AIF1	0.8050170664090773	braak
MKI67:ADAM10->TMEM163:CADM1	-0.0002224643043928	0.0006161319404364	-0.361066014911076	0.7180500981006	MKI67	ADAM10	TMEM163	CADM1	ADAM10->CADM1	MKI67->TMEM163	0.9186406727624254	braak
FRMD4A:TGS1->ERN1:RXRA	-0.0002225183972132	0.0003435724839591	-0.64766070509788	0.517204424814689	FRMD4A	TGS1	ERN1	RXRA	TGS1->RXRA	FRMD4A->ERN1	0.8507750413473169	braak
PICALM:TIMP1->TMEM163:CD63	-0.0002225416226489	0.0004089332916674	-0.544200306464444	0.586303640968802	PICALM	TIMP1	TMEM163	CD63	TIMP1->CD63	PICALM->TMEM163	0.9874326608538486	braak
HIF1A:HLA-F->FRMD4A:LILRB2	-0.0002225687521388	0.0003538258889362	-0.629034672414752	0.529326357195674	HIF1A	HLA-F	FRMD4A	LILRB2	HLA-F->LILRB2	HIF1A->FRMD4A	0.8767356475690005	braak
MKI67:C1QB->TMEM163:C1QBP	-0.0002226116694741	0.0001090736918385	-2.04092907942948	0.0412578769090654	MKI67	C1QB	TMEM163	C1QBP	C1QB->C1QBP	MKI67->TMEM163	0.8433507686333357	braak
HSPA1A:LGALS9->MKI67:CD44	-0.0002226235921405	0.0001177817224861	-1.89013700463261	0.058739639154567	HSPA1A	LGALS9	MKI67	CD44	LGALS9->CD44	HSPA1A->MKI67	0.5707168134246144	braak
IFI44L:ADAM10->CD163:TSPAN5	-0.0002226549926599	0.0009158782767905	-0.243105441303996	0.807923716095534	IFI44L	ADAM10	CD163	TSPAN5	ADAM10->TSPAN5	IFI44L->CD163	0.9681430818268888	braak
HSPA1A:HLA-A->ERN1:LILRA1	-0.0002228242500117	0.0003638936516795	-0.612333435835679	0.540317172134757	HSPA1A	HLA-A	ERN1	LILRA1	HLA-A->LILRA1	HSPA1A->ERN1	0.9054089216960464	braak
CCL3:APOE->IFI44L:LRP8	-0.0002228480414788	0.0001924122580454	-1.15818006473441	0.246790561884727	CCL3	APOE	IFI44L	LRP8	APOE->LRP8	CCL3->IFI44L	0.7298379421591011	braak
TMEM163:VEGFA->PICALM:SIRPA	-0.0002229383267052	0.0008205974570744	-0.271678061860041	0.785869571139069	TMEM163	VEGFA	PICALM	SIRPA	VEGFA->SIRPA	TMEM163->PICALM	0.999999999973225	braak
CCL3:IL16->AIF1:CD9	-0.0002229940036144	0.0076379829844906	-0.0291954046071173	0.976708746265313	CCL3	IL16	AIF1	CD9	IL16->CD9	CCL3->AIF1	0.999999999917858	braak
CD163:SELPLG->PICALM:SELL	-0.000222997335831	0.0016429470942639	-0.135730077133716	0.892034669631074	CD163	SELPLG	PICALM	SELL	SELPLG->SELL	CD163->PICALM	0.9766953674432824	braak
MKI67:MPZ->ERN1:MPZL1	-0.0002230035754656	0.0005915568210605	-0.376977439066359	0.706190371167933	MKI67	MPZ	ERN1	MPZL1	MPZ->MPZL1	MKI67->ERN1	0.9914705276979838	braak
CCL3:NRG1->AIF1:NETO2	-0.0002230203902681	0.0002866824945582	-0.777935153005171	0.436607243286651	CCL3	NRG1	AIF1	NETO2	NRG1->NETO2	CCL3->AIF1	0.8570995791509478	braak
PICALM:GNAS->ERN1:VIPR1	-0.0002230237640258	0.0010545442040017	-0.211488302889059	0.832506258742035	PICALM	GNAS	ERN1	VIPR1	GNAS->VIPR1	PICALM->ERN1	0.9164793882205212	braak
IFI44L:LGALS9->AIF1:LRP1	-0.0002230961929731	0.0022225275220076	-0.100379496210506	0.920043047194871	IFI44L	LGALS9	AIF1	LRP1	LGALS9->LRP1	IFI44L->AIF1	0.9932946275876104	braak
CD163:CCL4->PICALM:CCR1	-0.0002231543937971	0.0003666256011038	-0.608671061500394	0.542742492103444	CD163	CCL4	PICALM	CCR1	CCL4->CCR1	CD163->PICALM	0.8815122743279888	braak
MKI67:IGSF10->GPNMB:MILR1	-0.0002231624474252	0.0003254540089196	-0.685695801277888	0.492904955015631	MKI67	IGSF10	GPNMB	MILR1	IGSF10->MILR1	MKI67->GPNMB	0.905934022799926	braak
MKI67:COL4A4->HIST:CD47	-0.0002231912583916	0.0001127414189966	-1.97967402200447	0.0477401694416972	MKI67	COL4A4	HIST	CD47	COL4A4->CD47	MKI67->HIST	0.8904270339867464	braak
CCL3:WNT5A->PICALM:ANTXR1	-0.0002232005334312	0.0004612375206017	-0.483916688174089	0.628444996336624	CCL3	WNT5A	PICALM	ANTXR1	WNT5A->ANTXR1	CCL3->PICALM	0.8618422286595638	braak
FRMD4A:CXCL12->CCL3:ACKR3	-0.0002232437468315	0.0014502756702491	-0.153931939569229	0.877663400094884	FRMD4A	CXCL12	CCL3	ACKR3	CXCL12->ACKR3	FRMD4A->CCL3	0.9632440988904584	braak
IFI44L:SEMA6A->TMEM163:PLXNA2	-0.000223273642043	0.0003498857246619	-0.638133042606425	0.523387078892613	IFI44L	SEMA6A	TMEM163	PLXNA2	SEMA6A->PLXNA2	IFI44L->TMEM163	0.8943160597294199	braak
HSPA1A:LGALS9->ERN1:LRP1	-0.0002232928258376	0.0002166233213432	-1.03078848783699	0.302640017980673	HSPA1A	LGALS9	ERN1	LRP1	LGALS9->LRP1	HSPA1A->ERN1	0.9054089216960464	braak
AIF1:ITGB3BP->ERN1:ITGB5	-0.0002233129367329	0.0003753006249167	-0.595024153723319	0.551827325708559	AIF1	ITGB3BP	ERN1	ITGB5	ITGB3BP->ITGB5	AIF1->ERN1	0.9667073632556424	braak
IFI44L:PTDSS1->AIF1:JMJD6	-0.0002233340415821	0.0005198773828751	-0.429589839717683	0.667494029240989	IFI44L	PTDSS1	AIF1	JMJD6	PTDSS1->JMJD6	IFI44L->AIF1	0.9472584798197728	braak
CD163:FGF20->IFI44L:FGFR1	-0.0002233829962893	0.0006892102247699	-0.324114454865921	0.745851383741449	CD163	FGF20	IFI44L	FGFR1	FGF20->FGFR1	CD163->IFI44L	0.9844838839489164	braak
AIF1:HLA-DQB1->MKI67:CD4	-0.0002234688826706	0.0004291686283464	-0.520701812552418	0.6025745115398	AIF1	HLA-DQB1	MKI67	CD4	HLA-DQB1->CD4	AIF1->MKI67	0.8173811876689681	braak
AIF1:TNF->AIF1:NOTCH1	-0.0002234763432383	0.0002227719349652	-1.00316201532827	0.31578269688484	AIF1	TNF	AIF1	NOTCH1	TNF->NOTCH1	AIF1->AIF1	0.8185449545676371	braak
GPNMB:COL8A2->FRMD4A:ITGA1_ITGB1	-0.0002234976954115	0.0005121380213072	-0.436401294403194	0.662545599987762	GPNMB	COL8A2	FRMD4A	ITGA1_ITGB1	COL8A2->ITGA1_ITGB1	GPNMB->FRMD4A	0.8651748512002005	braak
HIF1A:COL4A4->AIF1:CD93	-0.0002235373520827	0.0002023711947386	-1.10459076140443	0.269336956048835	HIF1A	COL4A4	AIF1	CD93	COL4A4->CD93	HIF1A->AIF1	0.8882832363829942	braak
MKI67:VIM->CD163:CD44	-0.0002235403194666	0.0005669865887815	-0.394260329767385	0.693388848456783	MKI67	VIM	CD163	CD44	VIM->CD44	MKI67->CD163	0.965077267443455	braak
ERN1:IL16->TMEM163:CD4	-0.0002235538452905	0.0001253895730453	-1.7828742842094	0.0746067700411902	ERN1	IL16	TMEM163	CD4	IL16->CD4	ERN1->TMEM163	0.3496115686740081	braak
HIF1A:GSTP1->FRMD4A:TRAF2	-0.0002235950093357	0.0005652323310846	-0.395580714405833	0.692414366656755	HIF1A	GSTP1	FRMD4A	TRAF2	GSTP1->TRAF2	HIF1A->FRMD4A	0.9319773729777306	braak
TMEM163:FARP2->PICALM:PLXNA1	-0.0002236021664441	0.0007609924036062	-0.293829695782125	0.768888042231375	TMEM163	FARP2	PICALM	PLXNA1	FARP2->PLXNA1	TMEM163->PICALM	0.999999999973225	braak
PICALM:APOC1->HSPA1A:VLDLR	-0.0002236841389634	0.0002223446927253	-1.00602418803728	0.314403934843038	PICALM	APOC1	HSPA1A	VLDLR	APOC1->VLDLR	PICALM->HSPA1A	0.9789322728912024	braak
IFI44L:VWF->CD163:SIRPA	-0.0002237467674973	0.0002147116312473	-1.04208032977733	0.297374437393656	IFI44L	VWF	CD163	SIRPA	VWF->SIRPA	IFI44L->CD163	0.8560224022268923	braak
HSPA1A:CCL3L1->PICALM:CCR1	-0.0002237578238887	0.000433487871695	-0.516180125210343	0.605728610093532	HSPA1A	CCL3L1	PICALM	CCR1	CCL3L1->CCR1	HSPA1A->PICALM	0.9692488527187548	braak
CD163:TNFSF10->GPNMB:TNFRSF10B	-0.000223812597949	0.0012972336059562	-0.172530681383364	0.863020342745333	CD163	TNFSF10	GPNMB	TNFRSF10B	TNFSF10->TNFRSF10B	CD163->GPNMB	0.9424182142779036	braak
CCL3:CXCL12->MKI67:ITGA5	-0.0002238147908625	0.0001134934736746	-1.97204987754722	0.048603912943141	CCL3	CXCL12	MKI67	ITGA5	CXCL12->ITGA5	CCL3->MKI67	0.3227722278786746	braak
HSPA1A:CSF1->HIF1A:CSF2RA	-0.0002238688046389	0.0003608578110096	-0.620379545097208	0.535007936025542	HSPA1A	CSF1	HIF1A	CSF2RA	CSF1->CSF2RA	HSPA1A->HIF1A	0.9678622531983108	braak
IFI44L:LRPAP1->HSPA1A:SORL1	-0.0002238896121852	0.0053223679673202	-0.0420657898063321	0.966446251798361	IFI44L	LRPAP1	HSPA1A	SORL1	LRPAP1->SORL1	IFI44L->HSPA1A	0.9925812948545608	braak
CD163:GNAI2->CCL3:ADCY9	-0.0002238915951987	0.0003537554266631	-0.63289939411135	0.526799343501225	CD163	GNAI2	CCL3	ADCY9	GNAI2->ADCY9	CD163->CCL3	0.7932092972147017	braak
CD163:HLA-C->PICALM:LILRB2	-0.0002239021189585	0.0021753439699594	-0.102927225326454	0.918020729764779	CD163	HLA-C	PICALM	LILRB2	HLA-C->LILRB2	CD163->PICALM	0.9913785506363936	braak
AIF1:LGALS1->HIST:ITGB1	-0.0002239217622902	0.0001873322523284	-1.19531879592021	0.231962498851438	AIF1	LGALS1	HIST	ITGB1	LGALS1->ITGB1	AIF1->HIST	0.7487124253933501	braak
PICALM:SPON1->HSPA1A:LRP8	-0.0002239380973116	0.0002821037304993	-0.79381473231595	0.427303294781349	PICALM	SPON1	HSPA1A	LRP8	SPON1->LRP8	PICALM->HSPA1A	0.9789322728912024	braak
FRMD4A:HLA-DRB5->HSPA1A:CD4	-0.0002239730226918	0.0002188576687576	-1.02337297095084	0.306131534037488	FRMD4A	HLA-DRB5	HSPA1A	CD4	HLA-DRB5->CD4	FRMD4A->HSPA1A	0.8193597794664503	braak
MKI67:HLA-DRB5->MKI67:CD4	-0.0002240091394181	0.0005118690442703	-0.437629784269226	0.661654676769881	MKI67	HLA-DRB5	MKI67	CD4	HLA-DRB5->CD4	MKI67->MKI67	0.9078018672761404	braak
PICALM:IL18->PICALM:IL1RAPL1	-0.0002240355267396	0.0189685893767929	-0.0118108691315614	0.990576508961647	PICALM	IL18	PICALM	IL1RAPL1	IL18->IL1RAPL1	PICALM->PICALM	0.9997730611573544	braak
TMEM163:APP->CD163:TNFRSF21	-0.0002240881863916	0.0002160665619002	-1.03712570987762	0.299677274678882	TMEM163	APP	CD163	TNFRSF21	APP->TNFRSF21	TMEM163->CD163	0.7905967154976479	braak
GPNMB:COL18A1->MKI67:ITGA10_ITGB1	-0.0002240993289101	0.0001762720870582	-1.27132623576425	0.203612612551605	GPNMB	COL18A1	MKI67	ITGA10_ITGB1	COL18A1->ITGA10_ITGB1	GPNMB->MKI67	0.9556403311592918	braak
ERN1:VEGFA->CCL3:ITGB1	-0.0002242109053017	0.0047452483237268	-0.0472495620894422	0.962314326769139	ERN1	VEGFA	CCL3	ITGB1	VEGFA->ITGB1	ERN1->CCL3	0.999999999932702	braak
IFI44L:CD1D->GPNMB:LILRB2	-0.0002242125649129	0.0001270582024551	-1.76464455328736	0.0776235226431709	IFI44L	CD1D	GPNMB	LILRB2	CD1D->LILRB2	IFI44L->GPNMB	0.8762339424260686	braak
GPNMB:APP->HIF1A:FPR2	-0.0002242188014185	0.0001680662533109	-1.33410959667011	0.182167941189468	GPNMB	APP	HIF1A	FPR2	APP->FPR2	GPNMB->HIF1A	0.5997214243653272	braak
HIF1A:TGFB2->ERN1:TGFBR1_TGFBR2	-0.0002242408475851	0.0002761590536376	-0.811998899298639	0.416792263082947	HIF1A	TGFB2	ERN1	TGFBR1_TGFBR2	TGFB2->TGFBR1_TGFBR2	HIF1A->ERN1	0.759312225472645	braak
HIF1A:TGFB1->HSPA1A:ENG	-0.0002242496333431	0.0005704613413739	-0.393102243883908	0.694243966860365	HIF1A	TGFB1	HSPA1A	ENG	TGFB1->ENG	HIF1A->HSPA1A	0.972696442035674	braak
TMEM163:FBN1->FRMD4A:ITGB1	-0.0002242746002328	0.0005607923945646	-0.399924468317549	0.689212149746292	TMEM163	FBN1	FRMD4A	ITGB1	FBN1->ITGB1	TMEM163->FRMD4A	0.9110461126364208	braak
FRMD4A:EFNB2->CD163:EPHB2	-0.0002242818531777	0.0016690508309954	-0.134376885959799	0.893104558183605	FRMD4A	EFNB2	CD163	EPHB2	EFNB2->EPHB2	FRMD4A->CD163	0.9845455155981636	braak
PICALM:LY86->CD163:CD180	-0.0002243693206732	0.0004448716153426	-0.504346226945603	0.614018098246222	PICALM	LY86	CD163	CD180	LY86->CD180	PICALM->CD163	0.8783386610828413	braak
HIST:LGALS3BP->FRMD4A:CD33	-0.0002243869210856	0.0009435360444395	-0.237814890494107	0.812024669015269	HIST	LGALS3BP	FRMD4A	CD33	LGALS3BP->CD33	HIST->FRMD4A	0.9782563026797528	braak
ERN1:PLAU->HSPA1A:ITGA5	-0.0002243975829594	0.0003510319302923	-0.639251200802638	0.522659528731721	ERN1	PLAU	HSPA1A	ITGA5	PLAU->ITGA5	ERN1->HSPA1A	0.8550691994216374	braak
CD163:ICAM2->CD163:ITGAM_ITGB2	-0.0002244058739289	0.0008527043106303	-0.263169625310174	0.792419841315852	CD163	ICAM2	CD163	ITGAM_ITGB2	ICAM2->ITGAM_ITGB2	CD163->CD163	0.97241838173157	braak
HIST:TNFSF13B->CCL3:CD40	-0.00022441467112	0.0005397777736202	-0.41575381960412	0.677590154402849	HIST	TNFSF13B	CCL3	CD40	TNFSF13B->CD40	HIST->CCL3	0.999999999959227	braak
MKI67:ICAM1->HIF1A:ITGAL_ITGB2	-0.0002244724478319	0.0001806250991849	-1.24275335401784	0.213958736326906	MKI67	ICAM1	HIF1A	ITGAL_ITGB2	ICAM1->ITGAL_ITGB2	MKI67->HIF1A	0.8512237287778912	braak
MKI67:PDCD1LG2->GPNMB:PDCD2	-0.0002245161780938	0.0001089288114627	-2.06112758487682	0.0392908697849602	MKI67	PDCD1LG2	GPNMB	PDCD2	PDCD1LG2->PDCD2	MKI67->GPNMB	0.8460238059122043	braak
FRMD4A:HLA-DMA->TMEM163:CD4	-0.0002245205352097	0.0003878314251939	-0.578912694084599	0.562648084399013	FRMD4A	HLA-DMA	TMEM163	CD4	HLA-DMA->CD4	FRMD4A->TMEM163	0.8382979409941571	braak
TMEM163:VCL->PICALM:ITGB5	-0.0002245763501757	0.0014115967899086	-0.159093837405412	0.873594943421607	TMEM163	VCL	PICALM	ITGB5	VCL->ITGB5	TMEM163->PICALM	0.999999999973225	braak
CD163:PSEN1->GPNMB:NCSTN	-0.0002245877331312	0.0008534004215377	-0.263168059756294	0.79242104793144	CD163	PSEN1	GPNMB	NCSTN	PSEN1->NCSTN	CD163->GPNMB	0.9228634110812792	braak
IFI44L:SPON1->CCL3:APP	-0.0002246004672812	0.0013545505488988	-0.165811801902735	0.868305058119131	IFI44L	SPON1	CCL3	APP	SPON1->APP	IFI44L->CCL3	0.999999999964938	braak
MKI67:HLA-C->PICALM:LILRB2	-0.0002246898147802	0.0002751368890702	-0.816647362480387	0.414129980337579	MKI67	HLA-C	PICALM	LILRB2	HLA-C->LILRB2	MKI67->PICALM	0.898134785350849	braak
AIF1:ADM->CCL3:RAMP1	-0.0002248085091419	0.0008751137698717	-0.256890608834621	0.797263220428179	AIF1	ADM	CCL3	RAMP1	ADM->RAMP1	AIF1->CCL3	0.999999999978864	braak
TMEM163:VCL->FRMD4A:ITGB5	-0.0002248401047219	0.0016150484165888	-0.139215705493756	0.88927969816641	TMEM163	VCL	FRMD4A	ITGB5	VCL->ITGB5	TMEM163->FRMD4A	0.9800924611776234	braak
CD163:B2M->PICALM:TFRC	-0.0002248474915087	0.0041027646953907	-0.0548038964460491	0.956294696154939	CD163	B2M	PICALM	TFRC	B2M->TFRC	CD163->PICALM	0.9939061414946562	braak
IFI44L:CALCB->GPNMB:ADRB2	-0.0002248548267971	0.0007800092719477	-0.288271992249038	0.773138544521216	IFI44L	CALCB	GPNMB	ADRB2	CALCB->ADRB2	IFI44L->GPNMB	0.9586478594611176	braak
TMEM163:JAG2->TMEM163:NOTCH1	-0.0002248844741772	0.0020521098710829	-0.109586956013484	0.912736955940216	TMEM163	JAG2	TMEM163	NOTCH1	JAG2->NOTCH1	TMEM163->TMEM163	0.9814368936219487	braak
CCL3:CD55->AIF1:ADGRE2	-0.0002249544885367	0.0016751331863785	-0.134290509176186	0.893172857844895	CCL3	CD55	AIF1	ADGRE2	CD55->ADGRE2	CCL3->AIF1	0.999513110289284	braak
HIST:COL9A2->AIF1:ITGA9_ITGB1	-0.0002249830784233	0.0005479819035052	-0.410566620876031	0.681390343550419	HIST	COL9A2	AIF1	ITGA9_ITGB1	COL9A2->ITGA9_ITGB1	HIST->AIF1	0.9218810530388024	braak
HIST:TGFB1->TMEM163:ACVR1_TGFBR1_TGFBR2	-0.0002251041514605	0.0016708971553093	-0.134720530671381	0.892832840045089	HIST	TGFB1	TMEM163	ACVR1_TGFBR1_TGFBR2	TGFB1->ACVR1_TGFBR1_TGFBR2	HIST->TMEM163	0.983262601335153	braak
HIST:TGFB1->TMEM163:ACVR1_TGFBR2	-0.0002251041514605	0.0016708971553093	-0.134720530671381	0.892832840045089	HIST	TGFB1	TMEM163	ACVR1_TGFBR2	TGFB1->ACVR1_TGFBR2	HIST->TMEM163	0.983262601335153	braak
ERN1:PIGF->PICALM:FLT1	-0.0002251354243467	0.0003949550427834	-0.570027977767032	0.568658722361898	ERN1	PIGF	PICALM	FLT1	PIGF->FLT1	ERN1->PICALM	0.858727444322734	braak
MKI67:IGF1->IFI44L:IGF2R	-0.0002251514664226	0.0001771544281957	-1.27093332475916	0.203752369709255	MKI67	IGF1	IFI44L	IGF2R	IGF1->IGF2R	MKI67->IFI44L	0.5593366671053492	braak
GPNMB:CCL2->PICALM:CCR1	-0.0002251717811934	0.0007040353666569	-0.319830212880673	0.749097043051651	GPNMB	CCL2	PICALM	CCR1	CCL2->CCR1	GPNMB->PICALM	0.8843965089772797	braak
FRMD4A:FSTL5->CCL3:IL6R	-0.0002251891687909	0.0002156731230592	-1.04412253876038	0.296428699277989	FRMD4A	FSTL5	CCL3	IL6R	FSTL5->IL6R	FRMD4A->CCL3	0.6387348858598157	braak
CCL3:C1QA->GPNMB:CD33	-0.0002252038649022	0.0005333745712305	-0.422224599839348	0.672861087437733	CCL3	C1QA	GPNMB	CD33	C1QA->CD33	CCL3->GPNMB	0.9464859990375304	braak
CD163:ADAM15->AIF1:ITGA9	-0.0002252459836251	0.0002169573558166	-1.03820394923853	0.299175114439702	CD163	ADAM15	AIF1	ITGA9	ADAM15->ITGA9	CD163->AIF1	0.7712442656810385	braak
HIST:GNAS->CCL3:ADCY9	-0.0002253295194698	0.0006674704681052	-0.337587249529481	0.735674252063035	HIST	GNAS	CCL3	ADCY9	GNAS->ADCY9	HIST->CCL3	0.999999999959227	braak
CD163:HBEGF->HIST:CD82	-0.0002253363223897	0.0003854036798191	-0.584676105053019	0.558765523926577	CD163	HBEGF	HIST	CD82	HBEGF->CD82	CD163->HIST	0.9146399380685292	braak
MKI67:LGALS9->FRMD4A:SLC1A5	-0.0002253623622824	0.0009981646443496	-0.225776742903269	0.821375066524297	MKI67	LGALS9	FRMD4A	SLC1A5	LGALS9->SLC1A5	MKI67->FRMD4A	0.9951507104158954	braak
HSPA1A:TNFSF10->PICALM:RIPK1	-0.0002253648868154	0.0002430586830497	-0.927203603622491	0.353820832173519	HSPA1A	TNFSF10	PICALM	RIPK1	TNFSF10->RIPK1	HSPA1A->PICALM	0.9467773766461844	braak
PICALM:ADAM15->AIF1:ITGA9	-0.0002253974842466	0.0003359257159009	-0.670974187379946	0.502236973520469	PICALM	ADAM15	AIF1	ITGA9	ADAM15->ITGA9	PICALM->AIF1	0.881714551538427	braak
HSPA1A:C1QA->HIF1A:CD93	-0.0002254156666375	0.0002013863443254	-1.11931952185043	0.263003850389795	HSPA1A	C1QA	HIF1A	CD93	C1QA->CD93	HSPA1A->HIF1A	0.9444996054190036	braak
IFI44L:FBN1->CD163:ITGB1	-0.0002254483809039	0.0002306486428288	-0.977453750166968	0.328344564006675	IFI44L	FBN1	CD163	ITGB1	FBN1->ITGB1	IFI44L->CD163	0.8743195540973983	braak
HIST:NRG2->PICALM:NRP2	-0.00022549970247	0.0005326837848436	-0.423327514157784	0.672056322570542	HIST	NRG2	PICALM	NRP2	NRG2->NRP2	HIST->PICALM	0.9275986967216164	braak
TMEM163:RTN4->CD163:LINGO1	-0.0002255019924012	0.0005010182712932	-0.450087362720685	0.652647448581496	TMEM163	RTN4	CD163	LINGO1	RTN4->LINGO1	TMEM163->CD163	0.9458319396294296	braak
HIST:AGTRAP->GPNMB:RACK1	-0.0002255101502024	0.000156207268949	-1.44365977153047	0.148834702652003	HIST	AGTRAP	GPNMB	RACK1	AGTRAP->RACK1	HIST->GPNMB	0.5203844443871852	braak
HSPA1A:SEMA4A->IFI44L:PLXNB2	-0.0002255784572793	0.0002066665071229	-1.09150950688493	0.275048750952696	HSPA1A	SEMA4A	IFI44L	PLXNB2	SEMA4A->PLXNB2	HSPA1A->IFI44L	0.8177123966565907	braak
PICALM:CXCL12->CCL3:DPP4	-0.0002255788069155	0.0003961548177562	-0.569420834493947	0.569070581126187	PICALM	CXCL12	CCL3	DPP4	CXCL12->DPP4	PICALM->CCL3	0.8663753429735739	braak
MKI67:FBN1->GPNMB:ITGA5	-0.0002255989499155	0.0002873359393626	-0.785140036488069	0.432371468087646	MKI67	FBN1	GPNMB	ITGA5	FBN1->ITGA5	MKI67->GPNMB	0.8693729175404209	braak
AIF1:CALM3->IFI44L:RYR2	-0.0002257010817488	0.0007338524113661	-0.307556503532707	0.75841982195725	AIF1	CALM3	IFI44L	RYR2	CALM3->RYR2	AIF1->IFI44L	0.9613878326624632	braak
HSPA1A:MMP2->HSPA1A:PECAM1	-0.0002257142341399	0.0007983716923099	-0.28271823301607	0.77739283830505	HSPA1A	MMP2	HSPA1A	PECAM1	MMP2->PECAM1	HSPA1A->HSPA1A	0.9970137393141316	braak
MKI67:CALM1->HIF1A:FAS	-0.0002257228699272	0.000264864072736	-0.852221547436059	0.39409113944573	MKI67	CALM1	HIF1A	FAS	CALM1->FAS	MKI67->HIF1A	0.901006758329552	braak
FRMD4A:CXCL12->CCL3:ITGAV	-0.0002257299561218	0.0002114399232205	-1.06758436478642	0.285708039494649	FRMD4A	CXCL12	CCL3	ITGAV	CXCL12->ITGAV	FRMD4A->CCL3	0.6322830626121891	braak
ERN1:JAM3->TMEM163:ITGB1	-0.0002257451101834	0.0003686595819563	-0.612340276049429	0.540312647443176	ERN1	JAM3	TMEM163	ITGB1	JAM3->ITGB1	ERN1->TMEM163	0.7500586843993059	braak
CD163:HGF->ERN1:NRP1	-0.0002257986431981	0.0002879058649472	-0.784279414521437	0.432876175713905	CD163	HGF	ERN1	NRP1	HGF->NRP1	CD163->ERN1	0.9332866306637948	braak
GPNMB:CALCB->HIST:ADRB2	-0.0002258592269347	0.0006382772123428	-0.353857575622462	0.723445622281241	GPNMB	CALCB	HIST	ADRB2	CALCB->ADRB2	GPNMB->HIST	0.916364454889572	braak
HIF1A:HLA-C->ERN1:LILRB1	-0.0002258617592877	0.0002816436248946	-0.801941671402005	0.4225866995439	HIF1A	HLA-C	ERN1	LILRB1	HLA-C->LILRB1	HIF1A->ERN1	0.759312225472645	braak
CCL3:S100A8->HIST:CD69	-0.0002258992780498	0.0003910087595618	-0.577734571222854	0.563443334893551	CCL3	S100A8	HIST	CD69	S100A8->CD69	CCL3->HIST	0.9645047353170292	braak
MKI67:ICAM5->CD163:ITGAL	-0.0002259088543483	0.000204031554696	-1.10722507939989	0.268196626987694	MKI67	ICAM5	CD163	ITGAL	ICAM5->ITGAL	MKI67->CD163	0.9080970647056864	braak
TMEM163:APOE->HSPA1A:LRP6	-0.0002259403892626	0.0002817255634574	-0.801987531730492	0.422560170623428	TMEM163	APOE	HSPA1A	LRP6	APOE->LRP6	TMEM163->HSPA1A	0.8758493933557298	braak
FRMD4A:TF->IFI44L:TFRC	-0.0002259923141611	0.0006236824691365	-0.362351557634826	0.717089334653558	FRMD4A	TF	IFI44L	TFRC	TF->TFRC	FRMD4A->IFI44L	0.9381134924208716	braak
FRMD4A:GNAS->MKI67:ADRB2	-0.0002260814191042	0.001058359683167	-0.213614920050343	0.83084736343411	FRMD4A	GNAS	MKI67	ADRB2	GNAS->ADRB2	FRMD4A->MKI67	0.9378824970976424	braak
HSPA1A:CALR->HSPA1A:ITGAV	-0.000226097605468	0.0032611976006094	-0.0693296246218977	0.944727245425325	HSPA1A	CALR	HSPA1A	ITGAV	CALR->ITGAV	HSPA1A->HSPA1A	0.999999999993252	braak
AIF1:CALM1->HIST:CALCR	-0.0002261223094168	0.0003445023486561	-0.65637378177213	0.511583655466574	AIF1	CALM1	HIST	CALCR	CALM1->CALCR	AIF1->HIST	0.8276007476109511	braak
IFI44L:TNFSF13B->ERN1:TNFRSF13C	-0.00022615698892	0.0022238352534742	-0.101696826942002	0.918997320822765	IFI44L	TNFSF13B	ERN1	TNFRSF13C	TNFSF13B->TNFRSF13C	IFI44L->ERN1	0.999999999933766	braak
GPNMB:ANXA1->MKI67:FPR1	-0.0002262000384319	0.0009228361066655	-0.245113988061494	0.806368172338895	GPNMB	ANXA1	MKI67	FPR1	ANXA1->FPR1	GPNMB->MKI67	0.97463091397611	braak
IFI44L:CALM3->IFI44L:AR	-0.0002262846911856	0.0008582324819618	-0.263663629542907	0.79203912346055	IFI44L	CALM3	IFI44L	AR	CALM3->AR	IFI44L->IFI44L	0.9722572751104416	braak
HIF1A:C5->IFI44L:C5AR1	-0.0002262934356221	0.0004141871498713	-0.546355519944113	0.584821579072797	HIF1A	C5	IFI44L	C5AR1	C5->C5AR1	HIF1A->IFI44L	0.986832868180856	braak
AIF1:FADD->PICALM:TRADD	-0.0002263714918796	0.0002099290768659	-1.07832366654068	0.280889338986418	AIF1	FADD	PICALM	TRADD	FADD->TRADD	AIF1->PICALM	0.8111097272934447	braak
CD163:TGFB2->FRMD4A:ENG	-0.0002265034602933	0.0010903124050557	-0.207741798812012	0.835430578851584	CD163	TGFB2	FRMD4A	ENG	TGFB2->ENG	CD163->FRMD4A	0.9600779761061012	braak
IFI44L:YBX1->IFI44L:NOTCH1	-0.0002265113772867	0.0011377204717991	-0.199092292791839	0.842190550010782	IFI44L	YBX1	IFI44L	NOTCH1	YBX1->NOTCH1	IFI44L->IFI44L	0.9722572751104416	braak
HSPA1A:ADAM12->HSPA1A:ITGB1	-0.000226527552169	0.0002273264665038	-0.996485607913728	0.319014256424217	HSPA1A	ADAM12	HSPA1A	ITGB1	ADAM12->ITGB1	HSPA1A->HSPA1A	0.891589581590194	braak
PICALM:ICAM1->MKI67:ITGAL_ITGB2	-0.0002265335088005	0.0001718194737216	-1.31843907965635	0.187356705886521	PICALM	ICAM1	MKI67	ITGAL_ITGB2	ICAM1->ITGAL_ITGB2	PICALM->MKI67	0.8688563634515848	braak
CCL3:ITGB2->HIST:CD226	-0.0002265588874684	0.0012188929550268	-0.185872669568	0.852544615218866	CCL3	ITGB2	HIST	CD226	ITGB2->CD226	CCL3->HIST	0.9908244054365528	braak
AIF1:CD14->HIF1A:ITGB1	-0.0002265729924007	0.0030622101039012	-0.0739900218185714	0.941018324933433	AIF1	CD14	HIF1A	ITGB1	CD14->ITGB1	AIF1->HIF1A	0.9842835352752	braak
HIF1A:CD28->ERN1:CD86	-0.0002266332759384	0.0002791010132845	-0.812011655820842	0.416784943341192	HIF1A	CD28	ERN1	CD86	CD28->CD86	HIF1A->ERN1	0.759312225472645	braak
ERN1:CD86->HIF1A:CD28	-0.0002266332759384	0.0002791010132845	-0.812011655820842	0.416784943341192	ERN1	CD86	HIF1A	CD28	CD86->CD28	ERN1->HIF1A	0.8383166448348417	braak
MKI67:NRG1->AIF1:HLA-DPB1	-0.0002266383248297	0.0007970474458649	-0.284347344697607	0.776144206981718	MKI67	NRG1	AIF1	HLA-DPB1	NRG1->HLA-DPB1	MKI67->AIF1	0.9121263456712374	braak
CCL3:NAMPT->CD163:ITGA5_ITGB1	-0.0002266703602433	0.0006786497502523	-0.334001979900627	0.738378064638646	CCL3	NAMPT	CD163	ITGA5_ITGB1	NAMPT->ITGA5_ITGB1	CCL3->CD163	0.9145185300012112	braak
FRMD4A:B2M->GPNMB:HFE	-0.0002266769215161	0.0002212020639407	-1.02475048142803	0.305480936916656	FRMD4A	B2M	GPNMB	HFE	B2M->HFE	FRMD4A->GPNMB	0.5879052507552442	braak
CCL3:SERPINE1->CCL3:LRP1	-0.0002266827889582	0.0013369593544896	-0.1695509950972	0.86536326464605	CCL3	SERPINE1	CCL3	LRP1	SERPINE1->LRP1	CCL3->CCL3	0.9871962486809632	braak
IFI44L:SELPLG->CCL3:ITGB2	-0.0002268810071062	0.0002247948595339	-1.00928022810052	0.31284025968603	IFI44L	SELPLG	CCL3	ITGB2	SELPLG->ITGB2	IFI44L->CCL3	0.7074305533686744	braak
TMEM163:LGALS9->ERN1:MRC2	-0.000226897604638	0.0003990703769241	-0.568565390362632	0.569651117716547	TMEM163	LGALS9	ERN1	MRC2	LGALS9->MRC2	TMEM163->ERN1	0.7825233126659424	braak
HIF1A:NTN1->ERN1:UNC5B	-0.0002269608594194	0.0002134536629288	-1.06327929118347	0.287655313593336	HIF1A	NTN1	ERN1	UNC5B	NTN1->UNC5B	HIF1A->ERN1	0.759312225472645	braak
AIF1:CALM3->TMEM163:EGFR	-0.0002269758059585	0.0004398054008267	-0.516082352631294	0.605796892837156	AIF1	CALM3	TMEM163	EGFR	CALM3->EGFR	AIF1->TMEM163	0.9481690124145964	braak
MKI67:PDGFB->ERN1:ADGRV1	-0.0002270089730876	0.0003707218274089	-0.612343154095548	0.540310743667538	MKI67	PDGFB	ERN1	ADGRV1	PDGFB->ADGRV1	MKI67->ERN1	0.9914705276979838	braak
MKI67:ANGPTL1->IFI44L:LILRB3	-0.0002270141111687	0.0002230751825523	-1.0176574039808	0.308840796867749	MKI67	ANGPTL1	IFI44L	LILRB3	ANGPTL1->LILRB3	MKI67->IFI44L	0.6298174906252817	braak
PICALM:B2M->TMEM163:HFE	-0.0002270566269145	0.000279207363865	-0.813218619205999	0.416092726105263	PICALM	B2M	TMEM163	HFE	B2M->HFE	PICALM->TMEM163	0.9874326608538486	braak
CD163:CD59->PICALM:STAB1	-0.0002270950674858	0.0003901660900367	-0.58204716730863	0.560534910509553	CD163	CD59	PICALM	STAB1	CD59->STAB1	CD163->PICALM	0.8815122743279888	braak
ERN1:TGFB1->MKI67:ITGB5	-0.000227161066328	0.0003817518072227	-0.595049092185513	0.551810656126348	ERN1	TGFB1	MKI67	ITGB5	TGFB1->ITGB5	ERN1->MKI67	0.9967127116836986	braak
CD163:IGFBP4->FRMD4A:LRP6	-0.0002271989642443	0.0003633574988991	-0.625276662605706	0.531789494060363	CD163	IGFBP4	FRMD4A	LRP6	IGFBP4->LRP6	CD163->FRMD4A	0.8783127497891928	braak
CCL3:TNF->HSPA1A:SEMA4C	-0.0002272062916896	0.0002120094355838	-1.07168009321832	0.283863745067285	CCL3	TNF	HSPA1A	SEMA4C	TNF->SEMA4C	CCL3->HSPA1A	0.8255193294863844	braak
IFI44L:GNAI2->HSPA1A:P2RY12	-0.0002272141664261	0.0003062034834241	-0.742036517302989	0.458065210788776	IFI44L	GNAI2	HSPA1A	P2RY12	GNAI2->P2RY12	IFI44L->HSPA1A	0.8339135888718742	braak
HIST:TNF->TMEM163:TRADD	-0.0002272429215122	0.0005027614099074	-0.45198958598293	0.651276484756055	HIST	TNF	TMEM163	TRADD	TNF->TRADD	HIST->TMEM163	0.9298614633259368	braak
GPNMB:TNFSF13B->GPNMB:CD40	-0.0002272481437355	0.0004999289726832	-0.454560859947441	0.649425198452462	GPNMB	TNFSF13B	GPNMB	CD40	TNFSF13B->CD40	GPNMB->GPNMB	0.8930667711215076	braak
HIF1A:TNFSF13B->HSPA1A:TNFRSF13C	-0.0002272597496333	0.0001332357931751	-1.70569592612921	0.0880647085617543	HIF1A	TNFSF13B	HSPA1A	TNFRSF13C	TNFSF13B->TNFRSF13C	HIF1A->HSPA1A	0.898781433166457	braak
PICALM:CEACAM1->CD163:HAVCR2	-0.0002273631769085	0.0006277345581372	-0.362196367813844	0.717205293627263	PICALM	CEACAM1	CD163	HAVCR2	CEACAM1->HAVCR2	PICALM->CD163	0.9147243985566964	braak
CCL3:APP->FRMD4A:RPSA	-0.00022736909211	0.0004146947213308	-0.548280651801818	0.583499210557433	CCL3	APP	FRMD4A	RPSA	APP->RPSA	CCL3->FRMD4A	0.8468741659461996	braak
CCL3:LRPAP1->HIST:LRP8	-0.0002273730424077	0.0007607529901265	-0.298878933581235	0.76503242140124	CCL3	LRPAP1	HIST	LRP8	LRPAP1->LRP8	CCL3->HIST	0.9645047353170292	braak
HSPA1A:SORBS1->ERN1:ITGB5	-0.0002274578439754	0.0003723841720191	-0.610815015960751	0.54132205130785	HSPA1A	SORBS1	ERN1	ITGB5	SORBS1->ITGB5	HSPA1A->ERN1	0.9054089216960464	braak
FRMD4A:WNT5A->CD163:ROR1	-0.0002274642242169	0.0004030725372081	-0.564325780646111	0.572532439251132	FRMD4A	WNT5A	CD163	ROR1	WNT5A->ROR1	FRMD4A->CD163	0.9328372217099964	braak
GPNMB:IL16->CCL3:CD4	-0.000227476568053	0.0004347502420077	-0.523235057909283	0.600810687574668	GPNMB	IL16	CCL3	CD4	IL16->CD4	GPNMB->CCL3	0.9530104303660396	braak
ERN1:PROS1->TMEM163:AXL	-0.0002275022794733	0.0003731000839652	-0.609762069886244	0.542019430895836	ERN1	PROS1	TMEM163	AXL	PROS1->AXL	ERN1->TMEM163	0.7500586843993059	braak
ERN1:VEGFA->PICALM:EPHB2	-0.0002275434891046	0.0003888220216764	-0.585212453048815	0.558404872494068	ERN1	VEGFA	PICALM	EPHB2	VEGFA->EPHB2	ERN1->PICALM	0.858727444322734	braak
HIF1A:TIMP3->CCL3:DDR1	-0.0002275644645245	0.000475787908584	-0.47828971778997	0.632444013671818	HIF1A	TIMP3	CCL3	DDR1	TIMP3->DDR1	HIF1A->CCL3	0.9097463888971536	braak
TMEM163:ICAM1->HIST:ITGAM_ITGB2	-0.0002275881155034	0.0007737706928882	-0.294128632158384	0.768659612753525	TMEM163	ICAM1	HIST	ITGAM_ITGB2	ICAM1->ITGAM_ITGB2	TMEM163->HIST	0.999999999961674	braak
HIF1A:ADAM15->GPNMB:ITGAV	-0.0002276079047419	0.0005531795148381	-0.411453965009149	0.680739690357226	HIF1A	ADAM15	GPNMB	ITGAV	ADAM15->ITGAV	HIF1A->GPNMB	0.8916943965689813	braak
AIF1:GSTP1->PICALM:TRAF2	-0.0002276302217823	0.0008326920944023	-0.273366618120441	0.784571410714218	AIF1	GSTP1	PICALM	TRAF2	GSTP1->TRAF2	AIF1->PICALM	0.970559229043972	braak
CCL3:VWF->CD163:ITGB1	-0.0002276464345792	0.0002407857011259	-0.945431699285884	0.344438525099744	CCL3	VWF	CD163	ITGB1	VWF->ITGB1	CCL3->CD163	0.6841341539488646	braak
HIST:TNF->CD163:NOTCH1	-0.0002276582552801	0.0010525570803313	-0.216290650202495	0.828761196644425	HIST	TNF	CD163	NOTCH1	TNF->NOTCH1	HIST->CD163	0.9968089226690976	braak
TMEM163:PDGFB->CD163:LRP1	-0.0002277137727785	0.0071339345896699	-0.0319198010461538	0.974536007733448	TMEM163	PDGFB	CD163	LRP1	PDGFB->LRP1	TMEM163->CD163	0.999999999970831	braak
HIST:SEMA6D->GPNMB:PLXNA1_TREM2_TYROBP	-0.0002277585262296	0.0019947295180086	-0.11418015534109	0.909094982761598	HIST	SEMA6D	GPNMB	PLXNA1_TREM2_TYROBP	SEMA6D->PLXNA1_TREM2_TYROBP	HIST->GPNMB	0.999999999889376	braak
HIST:JAM3->CCL3:ITGB1	-0.0002278077079332	0.0005266461029394	-0.432563170337308	0.665332150532542	HIST	JAM3	CCL3	ITGB1	JAM3->ITGB1	HIST->CCL3	0.999999999959227	braak
GPNMB:TGFB1->TMEM163:SDC2	-0.0002278170287908	0.0008915829437345	-0.255519725216583	0.798321710613171	GPNMB	TGFB1	TMEM163	SDC2	TGFB1->SDC2	GPNMB->TMEM163	0.96086168026249	braak
IFI44L:VEGFA->FRMD4A:NRP1	-0.0002278332638273	0.0002954320035879	-0.771186807997456	0.440596212371406	IFI44L	VEGFA	FRMD4A	NRP1	VEGFA->NRP1	IFI44L->FRMD4A	0.9681684464824244	braak
GPNMB:TNFSF13B->TMEM163:TNFRSF13C	-0.0002279040244812	0.0004483959421714	-0.50826513589214	0.611267416647465	GPNMB	TNFSF13B	TMEM163	TNFRSF13C	TNFSF13B->TNFRSF13C	GPNMB->TMEM163	0.8906013556008904	braak
FRMD4A:SEMA6B->ERN1:PLXNA2	-0.0002279211327775	0.0004199323408278	-0.542756798221915	0.587297261949639	FRMD4A	SEMA6B	ERN1	PLXNA2	SEMA6B->PLXNA2	FRMD4A->ERN1	0.8507750413473169	braak
MKI67:CIRBP->CD163:TREM1	-0.0002279501104112	0.0005418251771855	-0.420707859304897	0.673968421437474	MKI67	CIRBP	CD163	TREM1	CIRBP->TREM1	MKI67->CD163	0.9623868080467776	braak
MKI67:PDCD1LG2->IFI44L:PDCD2	-0.0002279533206302	0.0001121866986289	-2.03191040841904	0.0421627266428802	MKI67	PDCD1LG2	IFI44L	PDCD2	PDCD1LG2->PDCD2	MKI67->IFI44L	0.4706091481007344	braak
IFI44L:HLA-DQA1->CCL3:CD4	-0.0002279551543654	0.0002687038198704	-0.848351000277258	0.396242522642115	IFI44L	HLA-DQA1	CCL3	CD4	HLA-DQA1->CD4	IFI44L->CCL3	0.7757976485594896	braak
ERN1:VEGFA->FRMD4A:EPHB2	-0.000227968576185	0.0004333706690562	-0.526036006731743	0.598863189686273	ERN1	VEGFA	FRMD4A	EPHB2	VEGFA->EPHB2	ERN1->FRMD4A	0.8273718282072944	braak
AIF1:JAM2->AIF1:ITGAV_ITGB1	-0.0002279778095957	0.0007500115975399	-0.303965712455048	0.761154013422085	AIF1	JAM2	AIF1	ITGAV_ITGB1	JAM2->ITGAV_ITGB1	AIF1->AIF1	0.9507868579536762	braak
PICALM:HSPA8->CCL3:LDLR	-0.0002279798032245	0.0008167108157814	-0.279143852168047	0.780134430935326	PICALM	HSPA8	CCL3	LDLR	HSPA8->LDLR	PICALM->CCL3	0.965492742201944	braak
IFI44L:VEGFB->TMEM163:ADRB2	-0.0002279844278222	0.0001434215539845	-1.58961063723206	0.111922597853265	IFI44L	VEGFB	TMEM163	ADRB2	VEGFB->ADRB2	IFI44L->TMEM163	0.8499867244084173	braak
CCL3:ARF1->HIF1A:INSR	-0.0002280088499336	0.0005664255540142	-0.402539836555303	0.687286776788547	CCL3	ARF1	HIF1A	INSR	ARF1->INSR	CCL3->HIF1A	0.9027276648767892	braak
TMEM163:NUCB2->HSPA1A:ERAP1	-0.000228020420813	0.0006284069886838	-0.362854686404093	0.716713437993253	TMEM163	NUCB2	HSPA1A	ERAP1	NUCB2->ERAP1	TMEM163->HSPA1A	0.98144240036591	braak
IFI44L:CALM1->HIST:GP6	-0.0002280413487951	0.0002266640208558	-1.00607651772021	0.314378763560763	IFI44L	CALM1	HIST	GP6	CALM1->GP6	IFI44L->HIST	0.8689018186108824	braak
HIST:SPP1->HIF1A:ITGA4_ITGB1	-0.0002280862579632	0.0017741905186344	-0.128557928569496	0.89770745811368	HIST	SPP1	HIF1A	ITGA4_ITGB1	SPP1->ITGA4_ITGB1	HIST->HIF1A	0.9721086290453156	braak
PICALM:JAM3->TMEM163:ITGAM_ITGB2	-0.0002281429459882	0.0008871998315226	-0.257149446925331	0.797063407467733	PICALM	JAM3	TMEM163	ITGAM_ITGB2	JAM3->ITGAM_ITGB2	PICALM->TMEM163	0.999999999966791	braak
HSPA1A:TGFB1->ERN1:ENG	-0.0002281558097185	0.0002899545650376	-0.78686745176407	0.43135946270657	HSPA1A	TGFB1	ERN1	ENG	TGFB1->ENG	HSPA1A->ERN1	0.9054089216960464	braak
CCL3:SELPLG->HIF1A:ITGB2	-0.0002281719038887	0.000280514270802	-0.813405689615566	0.415985498322316	CCL3	SELPLG	HIF1A	ITGB2	SELPLG->ITGB2	CCL3->HIF1A	0.8010076747630356	braak
HSPA1A:SERPINE1->PICALM:PLAUR	-0.0002281752091895	0.0002477033281312	-0.921163275887276	0.356965188431292	HSPA1A	SERPINE1	PICALM	PLAUR	SERPINE1->PLAUR	HSPA1A->PICALM	0.9467773766461844	braak
PICALM:PSEN1->PICALM:NCSTN	-0.0002282132458404	0.0003356271938143	-0.679960533730321	0.496529450724608	PICALM	PSEN1	PICALM	NCSTN	PSEN1->NCSTN	PICALM->PICALM	0.8365550334649888	braak
CCL3:GNAS->FRMD4A:ADRB2	-0.0002282145715466	0.0001161948488083	-1.96406789016128	0.0495222193348817	CCL3	GNAS	FRMD4A	ADRB2	GNAS->ADRB2	CCL3->FRMD4A	0.30575335842585	braak
MKI67:ADAM15->CD163:ITGAV	-0.0002282206703718	0.0004589218022079	-0.49729751185036	0.618979266103945	MKI67	ADAM15	CD163	ITGAV	ADAM15->ITGAV	MKI67->CD163	0.9507929727050642	braak
ERN1:PDGFB->GPNMB:ADGRV1	-0.0002282279315993	0.0010791485202259	-0.211488898258036	0.832505794211972	ERN1	PDGFB	GPNMB	ADGRV1	PDGFB->ADGRV1	ERN1->GPNMB	0.9512058826551238	braak
CCL3:IGSF10->HIF1A:MILR1	-0.0002282725075504	0.0001469725184369	-1.55316456422004	0.120383824676314	CCL3	IGSF10	HIF1A	MILR1	IGSF10->MILR1	CCL3->HIF1A	0.7460177424315934	braak
HIF1A:CALR->ERN1:ITGAV	-0.0002283615043294	0.0002861296818669	-0.798104911169848	0.424809611690978	HIF1A	CALR	ERN1	ITGAV	CALR->ITGAV	HIF1A->ERN1	0.759312225472645	braak
ERN1:ICAM2->HIST:ITGAL_ITGB2	-0.0002283688177385	0.0004080093420506	-0.559714678567843	0.575674068589748	ERN1	ICAM2	HIST	ITGAL_ITGB2	ICAM2->ITGAL_ITGB2	ERN1->HIST	0.9233948927030948	braak
FRMD4A:CALM3->CCL3:KCNQ1	-0.0002283743764284	0.0004286963278467	-0.532718294032432	0.594228600492474	FRMD4A	CALM3	CCL3	KCNQ1	CALM3->KCNQ1	FRMD4A->CCL3	0.7779587619822705	braak
CD163:THBS1->HIF1A:CD47	-0.0002284083273858	0.0012602777511217	-0.181236499003922	0.856181946889287	CD163	THBS1	HIF1A	CD47	THBS1->CD47	CD163->HIF1A	0.9598278277846666	braak
AIF1:ACTR2->PICALM:ADRB2	-0.0002284540755554	0.0004605305864721	-0.49606710665079	0.619847065663948	AIF1	ACTR2	PICALM	ADRB2	ACTR2->ADRB2	AIF1->PICALM	0.9134189386796224	braak
HIF1A:PLAU->GPNMB:IGF2R	-0.0002284784815373	0.0007434472178227	-0.307323070232886	0.758597477303526	HIF1A	PLAU	GPNMB	IGF2R	PLAU->IGF2R	HIF1A->GPNMB	0.9241061153788483	braak
HIST:HLA-F->HIST:LILRB2	-0.0002284888727223	0.0021349697357483	-0.107022066353689	0.914771473873401	HIST	HLA-F	HIST	LILRB2	HLA-F->LILRB2	HIST->HIST	0.999999999989491	braak
AIF1:PLTP->CCL3:ABCA1	-0.0002285190976748	0.0003400525503087	-0.672011127301773	0.501576612490689	AIF1	PLTP	CCL3	ABCA1	PLTP->ABCA1	AIF1->CCL3	0.9734810653066556	braak
FRMD4A:TNFSF10->HSPA1A:TNFRSF10A	-0.0002285212919239	0.0002902179719601	-0.787412613976126	0.431040365010188	FRMD4A	TNFSF10	HSPA1A	TNFRSF10A	TNFSF10->TNFRSF10A	FRMD4A->HSPA1A	0.8193597794664503	braak
ERN1:LMAN1->FRMD4A:MCFD2	-0.0002285605828028	0.0002606437802884	-0.87690787230712	0.38053667994683	ERN1	LMAN1	FRMD4A	MCFD2	LMAN1->MCFD2	ERN1->FRMD4A	0.8273718282072944	braak
HIF1A:PSEN1->ERN1:NOTCH1	-0.0002286056887254	0.0004490928974003	-0.509038753560221	0.610725060431228	HIF1A	PSEN1	ERN1	NOTCH1	PSEN1->NOTCH1	HIF1A->ERN1	0.799366005738171	braak
HIST:RTN4->TMEM163:RTN4RL1	-0.0002287258846497	0.0007022103565356	-0.325722744646134	0.744634134164152	HIST	RTN4	TMEM163	RTN4RL1	RTN4->RTN4RL1	HIST->TMEM163	0.9515448067425956	braak
HSPA1A:CD14->CCL3:ITGB1	-0.00022873208918	0.00107762494025	-0.212255749321312	0.831907515759713	HSPA1A	CD14	CCL3	ITGB1	CD14->ITGB1	HSPA1A->CCL3	0.999999999971897	braak
CD163:HLA-DQA1->ERN1:CD4	-0.000228744723925	0.0002834040595466	-0.80713284167841	0.419589952710975	CD163	HLA-DQA1	ERN1	CD4	HLA-DQA1->CD4	CD163->ERN1	0.9332866306637948	braak
HSPA1A:HSP90B1->TMEM163:TLR2	-0.0002287805895072	0.0111825665685727	-0.0204586834430518	0.98367747100782	HSPA1A	HSP90B1	TMEM163	TLR2	HSP90B1->TLR2	HSPA1A->TMEM163	0.999999999924719	braak
PICALM:VEGFA->CD163:ITGAV	-0.0002288273159761	0.0010643683467027	-0.214988839798752	0.829776019675987	PICALM	VEGFA	CD163	ITGAV	VEGFA->ITGAV	PICALM->CD163	0.9606872849161306	braak
HIF1A:JAG1->IFI44L:NOTCH1	-0.0002288759441979	0.0010830138824036	-0.211332419571558	0.832627886989236	HIF1A	JAG1	IFI44L	NOTCH1	JAG1->NOTCH1	HIF1A->IFI44L	0.999999999989823	braak
CD163:CALR->ERN1:ITGAV	-0.000228886005616	0.0010555261630905	-0.216845411908976	0.828328820271332	CD163	CALR	ERN1	ITGAV	CALR->ITGAV	CD163->ERN1	0.9448676572343894	braak
TMEM163:PTPN6->HSPA1A:CD300LF	-0.0002289108050693	0.0012006255950879	-0.190659607796064	0.848792286409162	TMEM163	PTPN6	HSPA1A	CD300LF	PTPN6->CD300LF	TMEM163->HSPA1A	0.999999999994489	braak
TMEM163:COL4A5->HIST:ITGA9_ITGB1	-0.0002289367353327	0.0006867447768305	-0.333365091452659	0.738858710527251	TMEM163	COL4A5	HIST	ITGA9_ITGB1	COL4A5->ITGA9_ITGB1	TMEM163->HIST	0.999999999961674	braak
PICALM:PSEN1->HSPA1A:NOTCH2	-0.0002289688073142	0.0037242620294872	-0.0614803162348337	0.950976690116967	PICALM	PSEN1	HSPA1A	NOTCH2	PSEN1->NOTCH2	PICALM->HSPA1A	0.999999999996623	braak
AIF1:SERPINE1->HIST:LRP1	-0.0002290046904472	0.0008207363406168	-0.279023456272409	0.780226823845565	AIF1	SERPINE1	HIST	LRP1	SERPINE1->LRP1	AIF1->HIST	0.92837226163009	braak
IFI44L:VCL->IFI44L:ITGB5	-0.0002290224096596	0.0016280112675553	-0.140676182176255	0.888125761824104	IFI44L	VCL	IFI44L	ITGB5	VCL->ITGB5	IFI44L->IFI44L	0.9722572751104416	braak
HSPA1A:GNAI2->CD163:IGF1R	-0.0002290911845246	0.0008337232980293	-0.27478083563948	0.783484622499534	HSPA1A	GNAI2	CD163	IGF1R	GNAI2->IGF1R	HSPA1A->CD163	0.9974469059221684	braak
HIF1A:APOE->MKI67:VLDLR	-0.000229113319197	0.000151682109579	-1.51048346988957	0.130920104172307	HIF1A	APOE	MKI67	VLDLR	APOE->VLDLR	HIF1A->MKI67	0.7735340236425123	braak
HSPA1A:ARF6->HIF1A:SMAP1	-0.0002291262365236	0.0002117689730354	-1.08196320376612	0.279268878504725	HSPA1A	ARF6	HIF1A	SMAP1	ARF6->SMAP1	HSPA1A->HIF1A	0.9444996054190036	braak
MKI67:LAMA2->ERN1:ITGA9_ITGB1	-0.000229179694856	0.0010836482833618	-0.211489002820222	0.832505712628489	MKI67	LAMA2	ERN1	ITGA9_ITGB1	LAMA2->ITGA9_ITGB1	MKI67->ERN1	0.9914705276979838	braak
HSPA1A:ADAM17->HIF1A:ITGB1	-0.0002291933548152	0.002651167735936	-0.0864499638059664	0.931108730187468	HSPA1A	ADAM17	HIF1A	ITGB1	ADAM17->ITGB1	HSPA1A->HIF1A	0.999999999964241	braak
IFI44L:FGF2->MKI67:SDC3	-0.0002292395081088	0.000111876384368	-2.04904287355891	0.0404579227500362	IFI44L	FGF2	MKI67	SDC3	FGF2->SDC3	IFI44L->MKI67	0.379720759120039	braak
HSPA1A:COPA->HSPA1A:P2RY6	-0.0002292912003598	0.0006599200464895	-0.347453000677262	0.728251021644284	HSPA1A	COPA	HSPA1A	P2RY6	COPA->P2RY6	HSPA1A->HSPA1A	0.9826389629082578	braak
IFI44L:CD99->HSPA1A:CD81	-0.0002293056623415	0.0002280294172114	-1.00559684423903	0.314609542564301	IFI44L	CD99	HSPA1A	CD81	CD99->CD81	IFI44L->HSPA1A	0.8339135888718742	braak
GPNMB:LAMB1->TMEM163:ITGA6_ITGB1	-0.0002293308232157	0.0001006587159681	-2.27830070163268	0.0227086678948093	GPNMB	LAMB1	TMEM163	ITGA6_ITGB1	LAMB1->ITGA6_ITGB1	GPNMB->TMEM163	0.7764137029916001	braak
PICALM:TIMP2->TMEM163:CD44	-0.0002293578223435	0.0002890348371877	-0.793530027643537	0.427469081664749	PICALM	TIMP2	TMEM163	CD44	TIMP2->CD44	PICALM->TMEM163	0.9874326608538486	braak
ERN1:JAM3->HIST:ITGB1	-0.0002294571816353	0.0003164528238158	-0.725091275434218	0.46839603641411	ERN1	JAM3	HIST	ITGB1	JAM3->ITGB1	ERN1->HIST	0.9223969510640428	braak
IFI44L:ANXA2->MKI67:TLR2	-0.0002294688853594	0.0001111199671949	-2.0650553735044	0.0389177612442662	IFI44L	ANXA2	MKI67	TLR2	ANXA2->TLR2	IFI44L->MKI67	0.379720759120039	braak
HSPA1A:AFDN->HIST:EPHB3	-0.0002294836894185	0.00023330255141	-0.983631289206081	0.325296834930675	HSPA1A	AFDN	HIST	EPHB3	AFDN->EPHB3	HSPA1A->HIST	0.999999999995261	braak
HIF1A:GDF11->CD163:ANTXR1	-0.0002295357219817	0.0005414044979846	-0.423963455856404	0.671592464893183	HIF1A	GDF11	CD163	ANTXR1	GDF11->ANTXR1	HIF1A->CD163	0.9168957260122969	braak
HSPA1A:SPP1->ERN1:ITGA5_ITGB1	-0.0002295476532581	0.000411630254357	-0.557654960558502	0.577080018612018	HSPA1A	SPP1	ERN1	ITGA5_ITGB1	SPP1->ITGA5_ITGB1	HSPA1A->ERN1	0.9054089216960464	braak
TMEM163:CALM3->IFI44L:GP6	-0.0002295997563277	0.0001265635029734	-1.81410715517176	0.0696612302022047	TMEM163	CALM3	IFI44L	GP6	CALM3->GP6	TMEM163->IFI44L	0.7650867722451126	braak
CCL3:PDGFB->HIF1A:ADGRV1	-0.0002296636196762	0.0003967890197172	-0.578805380854383	0.562720499995525	CCL3	PDGFB	HIF1A	ADGRV1	PDGFB->ADGRV1	CCL3->HIF1A	0.8676531542627877	braak
HIST:WNT5A->TMEM163:LRP5	-0.000229666192015	0.000233460887856	-0.983745903325202	0.325240463751502	HIST	WNT5A	TMEM163	LRP5	WNT5A->LRP5	HIST->TMEM163	0.9298614633259368	braak
FRMD4A:TGFB3->TMEM163:ACVR1_TGFBR2	-0.000229689958564	0.000508811222243	-0.451424710232322	0.651683477256758	FRMD4A	TGFB3	TMEM163	ACVR1_TGFBR2	TGFB3->ACVR1_TGFBR2	FRMD4A->TMEM163	0.8665059306378019	braak
FRMD4A:TGFB3->TMEM163:ACVR1_TGFBR1_TGFBR2	-0.000229689958564	0.000508811222243	-0.451424710232322	0.651683477256758	FRMD4A	TGFB3	TMEM163	ACVR1_TGFBR1_TGFBR2	TGFB3->ACVR1_TGFBR1_TGFBR2	FRMD4A->TMEM163	0.8665059306378019	braak
FRMD4A:PDCD1LG2->MKI67:PDCD2	-0.0002297119802776	0.0003876164230425	-0.592627057632268	0.553430766973315	FRMD4A	PDCD1LG2	MKI67	PDCD2	PDCD1LG2->PDCD2	FRMD4A->MKI67	0.8887992442674231	braak
HIF1A:CALM1->PICALM:PDE1B	-0.0002298261049481	0.0005633502606171	-0.407963075576393	0.68330078367497	HIF1A	CALM1	PICALM	PDE1B	CALM1->PDE1B	HIF1A->PICALM	0.8846613599692607	braak
TMEM163:GNAI2->CCL3:ADCY9	-0.000229828914738	0.0003918274563311	-0.586556431981636	0.557501650689583	TMEM163	GNAI2	CCL3	ADCY9	GNAI2->ADCY9	TMEM163->CCL3	0.8871669854502551	braak
AIF1:COL18A1->AIF1:ITGA5	-0.0002298334320152	0.0011724409512479	-0.196029857001013	0.844586796839806	AIF1	COL18A1	AIF1	ITGA5	COL18A1->ITGA5	AIF1->AIF1	0.9559264470924388	braak
CCL3:CALM1->CD163:FAS	-0.0002298505424397	0.0001526877939119	-1.50536291442052	0.13223079819536	CCL3	CALM1	CD163	FAS	CALM1->FAS	CCL3->CD163	0.4754890776384222	braak
PICALM:S100A9->HIST:ITGB2	-0.000229897483872	0.0003222786309685	-0.71335006972433	0.475629161610765	PICALM	S100A9	HIST	ITGB2	S100A9->ITGB2	PICALM->HIST	0.8368894790174147	braak
GPNMB:S100B->FRMD4A:AGER	-0.0002299358747651	0.0011090227492023	-0.207331973064129	0.835750605710166	GPNMB	S100B	FRMD4A	AGER	S100B->AGER	GPNMB->FRMD4A	0.9405315136835174	braak
CD163:TNFSF10->MKI67:RIPK1	-0.0002299380488006	0.0001705777906054	-1.34799523422429	0.177659915442435	CD163	TNFSF10	MKI67	RIPK1	TNFSF10->RIPK1	CD163->MKI67	0.8641296767948545	braak
MKI67:TIMP2->CD163:ITGB1	-0.0002299538166434	0.0035107946543736	-0.0654990790637659	0.947776639563797	MKI67	TIMP2	CD163	ITGB1	TIMP2->ITGB1	MKI67->CD163	0.999999999888024	braak
CD163:SPON1->ERN1:APP	-0.00022996443611	0.0003932757843052	-0.584740900119943	0.55872194838136	CD163	SPON1	ERN1	APP	SPON1->APP	CD163->ERN1	0.9332866306637948	braak
GPNMB:CALM3->HSPA1A:CACNA1C	-0.0002299744168945	0.0008228034542033	-0.279501034809313	0.779860343988598	GPNMB	CALM3	HSPA1A	CACNA1C	CALM3->CACNA1C	GPNMB->HSPA1A	0.9790766506658368	braak
HSPA1A:APP->CD163:TNFRSF21	-0.0002299969761958	0.0002290558373042	-1.00410877497239	0.315326186294978	HSPA1A	APP	CD163	TNFRSF21	APP->TNFRSF21	HSPA1A->CD163	0.9014480865259688	braak
CCL3:IL1A->HIF1A:IL1R1_IL1RAP	-0.0002300077873468	0.0002491180950668	-0.923288158915444	0.35585705696009	CCL3	IL1A	HIF1A	IL1R1_IL1RAP	IL1A->IL1R1_IL1RAP	CCL3->HIF1A	0.7619844627807278	braak
GPNMB:CSF1->HSPA1A:SIRPA	-0.0002300101425938	0.0002961108628194	-0.776770363652987	0.437294264730589	GPNMB	CSF1	HSPA1A	SIRPA	CSF1->SIRPA	GPNMB->HSPA1A	0.941949866943466	braak
HIF1A:SEMA4A->TMEM163:PLXNB2	-0.0002300701422543	0.0003420475603453	-0.672626175208143	0.501185144944621	HIF1A	SEMA4A	TMEM163	PLXNB2	SEMA4A->PLXNB2	HIF1A->TMEM163	0.9153986533080486	braak
PICALM:GNAS->MKI67:TSHR	-0.0002300727086609	0.0005737143597466	-0.401023095818227	0.688403119799728	PICALM	GNAS	MKI67	TSHR	GNAS->TSHR	PICALM->MKI67	0.9379484108385868	braak
AIF1:LRPAP1->IFI44L:SORL1	-0.0002300744155935	0.0142144794630278	-0.0161859191672831	0.987086068870328	AIF1	LRPAP1	IFI44L	SORL1	LRPAP1->SORL1	AIF1->IFI44L	0.999999999925556	braak
PICALM:SIRPB2->IFI44L:CD47	-0.0002300871396739	0.0024841676144527	-0.0926214231017734	0.926204323732214	PICALM	SIRPB2	IFI44L	CD47	SIRPB2->CD47	PICALM->IFI44L	0.9937371959847304	braak
MKI67:HLA-C->FRMD4A:LILRA1	-0.000230163358744	0.0002698170578964	-0.853034869397781	0.39363996761923	MKI67	HLA-C	FRMD4A	LILRA1	HLA-C->LILRA1	MKI67->FRMD4A	0.9219252190175892	braak
GPNMB:JAG1->HSPA1A:NOTCH1	-0.0002302130287811	0.0001244455511018	-1.84990967328865	0.0643265694452224	GPNMB	JAG1	HSPA1A	NOTCH1	JAG1->NOTCH1	GPNMB->HSPA1A	0.941949866943466	braak
TMEM163:CALM1->HSPA1A:PDE1A	-0.0002302361575012	0.0006503499555127	-0.354018871762302	0.723324740317089	TMEM163	CALM1	HSPA1A	PDE1A	CALM1->PDE1A	TMEM163->HSPA1A	0.98144240036591	braak
TMEM163:AFDN->HIF1A:EPHB3	-0.0002302441898324	0.0053517159825151	-0.043022497939861	0.965683599692643	TMEM163	AFDN	HIF1A	EPHB3	AFDN->EPHB3	TMEM163->HIF1A	0.999999999996533	braak
CCL3:FGF20->CCL3:FGFR1	-0.0002303905548118	0.0003646248221621	-0.631856474953306	0.527480666597189	CCL3	FGF20	CCL3	FGFR1	FGF20->FGFR1	CCL3->CCL3	0.8432340467143417	braak
PICALM:PROS1->CCL3:AXL	-0.000230459489032	0.0004047199115614	-0.569429579441382	0.569064647934996	PICALM	PROS1	CCL3	AXL	PROS1->AXL	PICALM->CCL3	0.8663753429735739	braak
FRMD4A:CALM3->HSPA1A:PDE1A	-0.0002304691808456	0.0004945553603037	-0.46601290643001	0.641206262296623	FRMD4A	CALM3	HSPA1A	PDE1A	CALM3->PDE1A	FRMD4A->HSPA1A	0.8784857880719056	braak
GPNMB:HLA-C->GPNMB:LILRB2	-0.0002305034222427	0.0012119358648174	-0.190194406267111	0.849156794272244	GPNMB	HLA-C	GPNMB	LILRB2	HLA-C->LILRB2	GPNMB->GPNMB	0.9499618561197384	braak
TMEM163:GNAI2->AIF1:EDNRB	-0.0002305962225963	0.0004237510278797	-0.544178556333193	0.586318606615744	TMEM163	GNAI2	AIF1	EDNRB	GNAI2->EDNRB	TMEM163->AIF1	0.8972715700018028	braak
GPNMB:SEMA3E->MKI67:NRP1	-0.0002306028702964	0.0004633860142437	-0.497647454191834	0.618732550169925	GPNMB	SEMA3E	MKI67	NRP1	SEMA3E->NRP1	GPNMB->MKI67	0.9556403311592918	braak
HIST:CXCL12->TMEM163:ITGAV	-0.000230627758528	0.000698073899822	-0.330377283245831	0.74111490414014	HIST	CXCL12	TMEM163	ITGAV	CXCL12->ITGAV	HIST->TMEM163	0.9515448067425956	braak
HIST:IL16->IFI44L:GRIN2A	-0.0002306647439507	0.0003096109762918	-0.74501474952026	0.456262803404329	HIST	IL16	IFI44L	GRIN2A	IL16->GRIN2A	HIST->IFI44L	0.925202057186287	braak
GPNMB:VEGFA->IFI44L:EPHB2	-0.000230673134218	0.0006643609393406	-0.347210560643372	0.728433137555495	GPNMB	VEGFA	IFI44L	EPHB2	VEGFA->EPHB2	GPNMB->IFI44L	0.9971067772839456	braak
MKI67:HLA-C->IFI44L:LILRA1	-0.0002306971692265	0.0002674959249695	-0.862432462299379	0.388449583342317	MKI67	HLA-C	IFI44L	LILRA1	HLA-C->LILRA1	MKI67->IFI44L	0.6763398012207632	braak
HIST:APP->HIST:TNFRSF21	-0.0002308109599867	0.0003134818098538	-0.736281827945328	0.461559202862103	HIST	APP	HIST	TNFRSF21	APP->TNFRSF21	HIST->HIST	0.9428562018885231	braak
GPNMB:MMP2->TMEM163:PECAM1	-0.0002308264445313	0.0007727861955422	-0.298693798961261	0.76517368889835	GPNMB	MMP2	TMEM163	PECAM1	MMP2->PECAM1	GPNMB->TMEM163	0.9557035924595826	braak
TMEM163:JAM2->GPNMB:ITGAV_ITGB1	-0.0002308765278429	0.0007644445728863	-0.302018663002873	0.762637835874294	TMEM163	JAM2	GPNMB	ITGAV_ITGB1	JAM2->ITGAV_ITGB1	TMEM163->GPNMB	0.9435583460998024	braak
IFI44L:WNT5A->GPNMB:ROR2	-0.0002308826977037	0.0005986377050794	-0.385680179755916	0.699733543540066	IFI44L	WNT5A	GPNMB	ROR2	WNT5A->ROR2	IFI44L->GPNMB	0.9459435294770484	braak
IFI44L:B2M->CCL3:LILRB2	-0.000230920731964	0.0151137732869212	-0.0152788273040941	0.987809733876565	IFI44L	B2M	CCL3	LILRB2	B2M->LILRB2	IFI44L->CCL3	0.999999999964938	braak
CCL3:F13A1->HSPA1A:ITGA9	-0.000230934705274	0.0001947440749253	-1.18583687520396	0.235686725886491	CCL3	F13A1	HSPA1A	ITGA9	F13A1->ITGA9	CCL3->HSPA1A	0.8061107120356739	braak
TMEM163:CALM3->HIF1A:ESR1	-0.0002309445007234	0.0005153698960602	-0.448114068145782	0.654070875533242	TMEM163	CALM3	HIF1A	ESR1	CALM3->ESR1	TMEM163->HIF1A	0.926533467560522	braak
MKI67:MFNG->ERN1:NOTCH1	-0.0002309459036572	0.0005390100137814	-0.428463104121207	0.668313990115929	MKI67	MFNG	ERN1	NOTCH1	MFNG->NOTCH1	MKI67->ERN1	0.9914705276979838	braak
IFI44L:ITGB3BP->CCL3:ITGB5	-0.0002309544108027	0.0004574529807232	-0.504870271995195	0.613649955209557	IFI44L	ITGB3BP	CCL3	ITGB5	ITGB3BP->ITGB5	IFI44L->CCL3	0.9207953741665574	braak
CCL3:HLA-DPA1->TMEM163:CD4	-0.0002309629741954	0.0011008811879788	-0.209798274979561	0.833825119470375	CCL3	HLA-DPA1	TMEM163	CD4	HLA-DPA1->CD4	CCL3->TMEM163	0.9936452514567142	braak
FRMD4A:ICAM1->PICALM:ITGAM_ITGB2	-0.0002309922220577	0.0006036135287616	-0.382682314181393	0.701955329309531	FRMD4A	ICAM1	PICALM	ITGAM_ITGB2	ICAM1->ITGAM_ITGB2	FRMD4A->PICALM	0.8728370562536173	braak
CD163:CALR->TMEM163:TSHR	-0.0002310203363808	0.0003444273796514	-0.670737432705276	0.502387811965587	CD163	CALR	TMEM163	TSHR	CALR->TSHR	CD163->TMEM163	0.935366414076962	braak
ERN1:B2M->TMEM163:TFRC	-0.0002311140976218	0.0001920954983996	-1.20312084118217	0.228929561465042	ERN1	B2M	TMEM163	TFRC	B2M->TFRC	ERN1->TMEM163	0.7244556297910109	braak
TMEM163:SLIT2->IFI44L:APP	-0.0002311562579789	0.0008902729016532	-0.259646516871033	0.795136451249177	TMEM163	SLIT2	IFI44L	APP	SLIT2->APP	TMEM163->IFI44L	0.9506016529450344	braak
CD163:GPI->PICALM:AMFR	-0.0002312527664795	0.0028002670112519	-0.0825823985892477	0.934183597353214	CD163	GPI	PICALM	AMFR	GPI->AMFR	CD163->PICALM	0.992584216487358	braak
GPNMB:MMP2->HIF1A:FGFR1	-0.000231262067981	0.0001166844826462	-1.98194363754629	0.0474855491976548	GPNMB	MMP2	HIF1A	FGFR1	MMP2->FGFR1	GPNMB->HIF1A	0.3235643236026245	braak
CCL3:LGALS3BP->HIF1A:CD33	-0.0002312647800314	0.0002197815865253	-1.05224820553732	0.292685688077231	CCL3	LGALS3BP	HIF1A	CD33	LGALS3BP->CD33	CCL3->HIF1A	0.747802463160808	braak
HSPA1A:FAM3C->FRMD4A:LAMP1	-0.0002312683825002	0.0008943740108088	-0.25858128669356	0.795958323343615	HSPA1A	FAM3C	FRMD4A	LAMP1	FAM3C->LAMP1	HSPA1A->FRMD4A	0.9774781785593244	braak
IFI44L:TXLNA->MKI67:STX1A	-0.0002313627872753	0.0003673074232599	-0.629888678050562	0.528767420946751	IFI44L	TXLNA	MKI67	STX1A	TXLNA->STX1A	IFI44L->MKI67	0.7151362660345403	braak
MKI67:HLA-DPA1->PICALM:CD4	-0.0002314736818655	0.0016420398037378	-0.140967156422522	0.887895888582146	MKI67	HLA-DPA1	PICALM	CD4	HLA-DPA1->CD4	MKI67->PICALM	0.999999999938526	braak
CCL3:SPP1->CCL3:ITGA8_ITGB1	-0.0002314977237323	0.0005837871387172	-0.396544747869983	0.69170320357073	CCL3	SPP1	CCL3	ITGA8_ITGB1	SPP1->ITGA8_ITGB1	CCL3->CCL3	0.8879973559353966	braak
FRMD4A:MAML2->CCL3:NOTCH3	-0.0002315068993123	0.0003598089057857	-0.643416256767542	0.519954037604723	FRMD4A	MAML2	CCL3	NOTCH3	MAML2->NOTCH3	FRMD4A->CCL3	0.7503821696434358	braak
HSPA1A:GRN->IFI44L:TNFRSF1A	-0.0002315148120409	0.0002428353073096	-0.953382004478219	0.340396555817511	HSPA1A	GRN	IFI44L	TNFRSF1A	GRN->TNFRSF1A	HSPA1A->IFI44L	0.8177123966565907	braak
GPNMB:LTB->PICALM:TNFRSF1A	-0.0002315152376815	0.0008430471459295	-0.274617189322522	0.783610358738044	GPNMB	LTB	PICALM	TNFRSF1A	LTB->TNFRSF1A	GPNMB->PICALM	0.9011148029701628	braak
GPNMB:COL9A2->TMEM163:CD44	-0.0002316074387062	0.0003827852093557	-0.605058484616015	0.545140137601973	GPNMB	COL9A2	TMEM163	CD44	COL9A2->CD44	GPNMB->TMEM163	0.8906013556008904	braak
FRMD4A:CXCL12->CCL3:ITGB1	-0.0002316217275686	0.0003920311104974	-0.590824864064465	0.554637773470198	FRMD4A	CXCL12	CCL3	ITGB1	CXCL12->ITGB1	FRMD4A->CCL3	0.7731733550370092	braak
CCL3:TNFSF10->CCL3:RIPK1	-0.0002316676167233	0.0006133272129908	-0.377722709536546	0.705636595713351	CCL3	TNFSF10	CCL3	RIPK1	TNFSF10->RIPK1	CCL3->CCL3	0.8998050549364879	braak
ERN1:WNT5A->HSPA1A:RYK	-0.000231693189819	0.0002627613969679	-0.881762665644983	0.37790516501254	ERN1	WNT5A	HSPA1A	RYK	WNT5A->RYK	ERN1->HSPA1A	0.8479696727285561	braak
MKI67:ZP3->FRMD4A:MERTK	-0.0002317305662459	0.0002192160087153	-1.05708779027565	0.29047152301967	MKI67	ZP3	FRMD4A	MERTK	ZP3->MERTK	MKI67->FRMD4A	0.820964251902962	braak
ERN1:TGFB1->TMEM163:ACVR1_TGFBR1_TGFBR2	-0.00023175057969	0.0002867579506168	-0.808174905670687	0.418989901576834	ERN1	TGFB1	TMEM163	ACVR1_TGFBR1_TGFBR2	TGFB1->ACVR1_TGFBR1_TGFBR2	ERN1->TMEM163	0.7500586843993059	braak
ERN1:TGFB1->TMEM163:ACVR1_TGFBR2	-0.00023175057969	0.0002867579506168	-0.808174905670687	0.418989901576834	ERN1	TGFB1	TMEM163	ACVR1_TGFBR2	TGFB1->ACVR1_TGFBR2	ERN1->TMEM163	0.7500586843993059	braak
FRMD4A:SHANK2->AIF1:CFTR	-0.0002317588817728	0.0002200135352094	-1.05338465450442	0.292164734375142	FRMD4A	SHANK2	AIF1	CFTR	SHANK2->CFTR	FRMD4A->AIF1	0.6455110181180481	braak
TMEM163:VEGFA->ERN1:SIRPA	-0.0002317632938562	0.0001254226782091	-1.847857956516	0.0646228940712014	TMEM163	VEGFA	ERN1	SIRPA	VEGFA->SIRPA	TMEM163->ERN1	0.5812298947555085	braak
HIST:LAMB2->HIF1A:RPSA	-0.0002318663309996	0.0005955187512085	-0.389351855888784	0.697015881116483	HIST	LAMB2	HIF1A	RPSA	LAMB2->RPSA	HIST->HIF1A	0.9117205623476674	braak
PICALM:INHBA->IFI44L:ENG	-0.0002318787328597	0.0003147591662955	-0.736686195953444	0.461313203321412	PICALM	INHBA	IFI44L	ENG	INHBA->ENG	PICALM->IFI44L	0.962099943980848	braak
HIF1A:ADAM15->CD163:ITGB1	-0.0002318801164703	0.000297427132406	-0.77961991764032	0.435614628632266	HIF1A	ADAM15	CD163	ITGB1	ADAM15->ITGB1	HIF1A->CD163	0.8036695402269144	braak
IFI44L:GNAI2->HIST:TBXA2R	-0.0002319288496434	0.0002876485218039	-0.806292513477762	0.420074206194341	IFI44L	GNAI2	HIST	TBXA2R	GNAI2->TBXA2R	IFI44L->HIST	0.8940143690782912	braak
FRMD4A:PTMA->GPNMB:VIPR1	-0.0002319492269824	0.0003209452993698	-0.722706415821964	0.469860273029523	FRMD4A	PTMA	GPNMB	VIPR1	PTMA->VIPR1	FRMD4A->GPNMB	0.7191401306367405	braak
AIF1:APP->AIF1:VLDLR	-0.0002319517783415	0.0009794221988688	-0.236825118533576	0.812792464030493	AIF1	APP	AIF1	VLDLR	APP->VLDLR	AIF1->AIF1	0.9547086085437536	braak
AIF1:TNFSF13B->HIST:CD40	-0.0002319741441052	0.000780606165303	-0.297171806240033	0.766335345462605	AIF1	TNFSF13B	HIST	CD40	TNFSF13B->CD40	AIF1->HIST	0.9234771438299368	braak
IFI44L:PLAU->IFI44L:ITGB1	-0.000232006482132	0.0003340040559639	-0.694621750812033	0.487292377561814	IFI44L	PLAU	IFI44L	ITGB1	PLAU->ITGB1	IFI44L->IFI44L	0.8902237860777319	braak
GPNMB:ETV5->GPNMB:ERBB2	-0.0002320089275108	0.0002986807281076	-0.776779034190697	0.437289148336101	GPNMB	ETV5	GPNMB	ERBB2	ETV5->ERBB2	GPNMB->GPNMB	0.7637419039145752	braak
TMEM163:ARF1->CCL3:INSR	-0.0002320115198622	0.0002227222054025	-1.04170807505655	0.297547044031622	TMEM163	ARF1	CCL3	INSR	ARF1->INSR	TMEM163->CCL3	0.7504515014795059	braak
HSPA1A:ADAM15->ERN1:ITGA9	-0.0002320416359928	0.0003225457116169	-0.719406979028032	0.471890198005137	HSPA1A	ADAM15	ERN1	ITGA9	ADAM15->ITGA9	HSPA1A->ERN1	0.9054089216960464	braak
CCL3:IGSF11->CCL3:VSIR	-0.0002320428926654	0.0015025150861969	-0.154436314681393	0.877265722137324	CCL3	IGSF11	CCL3	VSIR	IGSF11->VSIR	CCL3->CCL3	0.9871962486809632	braak
GPNMB:SEMA4D->IFI44L:CD72	-0.0002320827151681	0.0002238835495599	-1.03662245673853	0.29991184326376	GPNMB	SEMA4D	IFI44L	CD72	SEMA4D->CD72	GPNMB->IFI44L	0.9170815446833448	braak
HSPA1A:PTGS2->CCL3:ALOX5	-0.0002321255276361	0.0008894663349308	-0.260971684391211	0.794114343366073	HSPA1A	PTGS2	CCL3	ALOX5	PTGS2->ALOX5	HSPA1A->CCL3	0.999999999971897	braak
ERN1:NAMPT->FRMD4A:INSR	-0.0002321423015455	0.0011764782228024	-0.197319675830918	0.843577382939769	ERN1	NAMPT	FRMD4A	INSR	NAMPT->INSR	ERN1->FRMD4A	0.912443242446259	braak
FRMD4A:VEGFA->IFI44L:EPHB2	-0.000232149859752	0.0004430864551772	-0.523938064545788	0.600321618605443	FRMD4A	VEGFA	IFI44L	EPHB2	VEGFA->EPHB2	FRMD4A->IFI44L	0.9222332111909703	braak
CCL3:LGALS1->CD163:PTPRC	-0.0002321601958964	0.0002493765866948	-0.930962280675138	0.351873075945211	CCL3	LGALS1	CD163	PTPRC	LGALS1->PTPRC	CCL3->CD163	0.6841341539488646	braak
ERN1:SIRPB2->HSPA1A:CD47	-0.0002321727816787	0.0002909918682926	-0.797866906181756	0.424947729847167	ERN1	SIRPB2	HSPA1A	CD47	SIRPB2->CD47	ERN1->HSPA1A	0.8479696727285561	braak
AIF1:VEGFA->HIST:SIRPA	-0.0002321730764359	0.0006730556328552	-0.344953767716036	0.730129127782789	AIF1	VEGFA	HIST	SIRPA	VEGFA->SIRPA	AIF1->HIST	0.919118473392482	braak
HSPA1A:ICAM2->CD163:ITGAL_ITGB2	-0.0002321980937066	0.000907902392993	-0.25575226533016	0.798142134974259	HSPA1A	ICAM2	CD163	ITGAL_ITGB2	ICAM2->ITGAL_ITGB2	HSPA1A->CD163	0.9974469059221684	braak
HIF1A:WNT5A->CCL3:LRP6	-0.0002322064923928	0.0004602212674457	-0.504554023940732	0.613872108658871	HIF1A	WNT5A	CCL3	LRP6	WNT5A->LRP6	HIF1A->CCL3	0.892182002480898	braak
CD163:ADAM10->ERN1:CADM1	-0.0002322164494986	0.0010126813911875	-0.229308498723664	0.818629148431086	CD163	ADAM10	ERN1	CADM1	ADAM10->CADM1	CD163->ERN1	0.9448676572343894	braak
IFI44L:VEGFA->HIF1A:ITGB1	-0.000232290586564	0.0006760996217386	-0.34357449567367	0.731166307828364	IFI44L	VEGFA	HIF1A	ITGB1	VEGFA->ITGB1	IFI44L->HIF1A	0.9682873205837488	braak
HIST:CALCB->FRMD4A:TSHR	-0.0002323258838402	0.0011647584625393	-0.199462713783412	0.841900807378491	HIST	CALCB	FRMD4A	TSHR	CALCB->TSHR	HIST->FRMD4A	0.9782563026797528	braak
FRMD4A:HLA-A->HIF1A:LILRA1	-0.0002323350394491	0.0004941879037178	-0.47013501888903	0.638258556293008	FRMD4A	HLA-A	HIF1A	LILRA1	HLA-A->LILRA1	FRMD4A->HIF1A	0.8993643293219657	braak
HIST:AFDN->HSPA1A:EPHB6	-0.0002323481261783	0.0002861287234343	-0.812040550803556	0.416768363568785	HIST	AFDN	HSPA1A	EPHB6	AFDN->EPHB6	HIST->HSPA1A	0.8825574847825108	braak
HIF1A:APOE->CCL3:LRP6	-0.0002323528097674	0.0005083037473851	-0.457114099517707	0.64758903649435	HIF1A	APOE	CCL3	LRP6	APOE->LRP6	HIF1A->CCL3	0.9230586659437596	braak
FRMD4A:HLA-DRB1->ERN1:CD4	-0.0002324020353562	0.0002611956845373	-0.889762155787248	0.37359361118372	FRMD4A	HLA-DRB1	ERN1	CD4	HLA-DRB1->CD4	FRMD4A->ERN1	0.8507750413473169	braak
FRMD4A:C1QB->CCL3:C1QBP	-0.0002324558101102	0.0238270849297471	-0.0097559483585867	0.992216002907121	FRMD4A	C1QB	CCL3	C1QBP	C1QB->C1QBP	FRMD4A->CCL3	0.999999999996294	braak
ERN1:COL9A2->ERN1:ITGA9_ITGB1	-0.0002324881278251	0.0002512833396404	-0.9252031119843	0.354860265060139	ERN1	COL9A2	ERN1	ITGA9_ITGB1	COL9A2->ITGA9_ITGB1	ERN1->ERN1	0.9388881339214508	braak
GPNMB:CALM1->MKI67:CALCR	-0.0002324982275124	0.0007054281113066	-0.329584579613332	0.741713875832444	GPNMB	CALM1	MKI67	CALCR	CALM1->CALCR	GPNMB->MKI67	0.9731956520728412	braak
CD163:TNFSF13B->ERN1:HLA-DPB1	-0.0002325005404167	0.0003928548117995	-0.591823069066478	0.553969073642299	CD163	TNFSF13B	ERN1	HLA-DPB1	TNFSF13B->HLA-DPB1	CD163->ERN1	0.9332866306637948	braak
PICALM:S100A9->TMEM163:ITGB2	-0.0002325039115693	0.0002690180007305	-0.86426897433626	0.387440149601806	PICALM	S100A9	TMEM163	ITGB2	S100A9->ITGB2	PICALM->TMEM163	0.9874326608538486	braak
HSPA1A:HLA-DMB->ERN1:CD4	-0.0002325079923996	0.0002580913455665	-0.90087481193631	0.367654884869962	HSPA1A	HLA-DMB	ERN1	CD4	HLA-DMB->CD4	HSPA1A->ERN1	0.9054089216960464	braak
GPNMB:CALM1->PICALM:FAS	-0.0002325315469399	0.0003168605449978	-0.733860843866129	0.463033553581249	GPNMB	CALM1	PICALM	FAS	CALM1->FAS	GPNMB->PICALM	0.7131781170101996	braak
MKI67:FAM3C->TMEM163:LAMP1	-0.0002325759054649	0.0005250131815333	-0.442990602227656	0.657772532233296	MKI67	FAM3C	TMEM163	LAMP1	FAM3C->LAMP1	MKI67->TMEM163	0.9167146651428444	braak
AIF1:LGALS1->HIF1A:ITGB1	-0.0002326126204669	0.0001873453191712	-1.24162493888794	0.214374975955915	AIF1	LGALS1	HIF1A	ITGB1	LGALS1->ITGB1	AIF1->HIF1A	0.9330487192657096	braak
ERN1:CXCL12->ERN1:ITGB1	-0.0002326596754577	0.0003148266170491	-0.73900891112212	0.459901586299256	ERN1	CXCL12	ERN1	ITGB1	CXCL12->ITGB1	ERN1->ERN1	0.9388881339214508	braak
ERN1:TNFSF13B->TMEM163:CD40	-0.000232679851664	0.0001253911566002	-1.85563207145319	0.0635060190982979	ERN1	TNFSF13B	TMEM163	CD40	TNFSF13B->CD40	ERN1->TMEM163	0.3481988413454115	braak
FRMD4A:LMAN1->HSPA1A:MCFD2	-0.0002326871464737	0.0006684082589873	-0.348121291658361	0.727749094810008	FRMD4A	LMAN1	HSPA1A	MCFD2	LMAN1->MCFD2	FRMD4A->HSPA1A	0.9057216337344894	braak
HSPA1A:CALR->ERN1:ITGAV	-0.0002328239975052	0.0015729806598541	-0.148014532821321	0.882331299041992	HSPA1A	CALR	ERN1	ITGAV	CALR->ITGAV	HSPA1A->ERN1	0.9479619389040724	braak
FRMD4A:ICAM1->HIST:ITGAM_ITGB2	-0.0002328369916656	0.0003032287655619	-0.767859181282416	0.442570850175624	FRMD4A	ICAM1	HIST	ITGAM_ITGB2	ICAM1->ITGAM_ITGB2	FRMD4A->HIST	0.8989127485609343	braak
HSPA1A:ARF6->IFI44L:SMAP1	-0.0002328893259842	0.0002369993919728	-0.982657904923906	0.325775835097932	HSPA1A	ARF6	IFI44L	SMAP1	ARF6->SMAP1	HSPA1A->IFI44L	0.8177123966565907	braak
IFI44L:CNTN4->TMEM163:PTPRG	-0.0002328956770331	0.0002310455148336	-1.0080077823664	0.313450726166075	IFI44L	CNTN4	TMEM163	PTPRG	CNTN4->PTPRG	IFI44L->TMEM163	0.8631377743844078	braak
HIF1A:LRPAP1->PICALM:LDLR	-0.000232929521957	0.0004095051469716	-0.568807312141557	0.569486911836117	HIF1A	LRPAP1	PICALM	LDLR	LRPAP1->LDLR	HIF1A->PICALM	0.8260526299289509	braak
HIF1A:F8->HSPA1A:LRP1	-0.0002329499735406	0.0002337549326779	-0.996556397214473	0.318979879364854	HIF1A	F8	HSPA1A	LRP1	F8->LRP1	HIF1A->HSPA1A	0.898781433166457	braak
TMEM163:VEGFA->HIST:NRP2	-0.0002330628004596	0.0017487533765883	-0.133273681457803	0.893976941056178	TMEM163	VEGFA	HIST	NRP2	VEGFA->NRP2	TMEM163->HIST	0.999999999961674	braak
TMEM163:TXLNA->CCL3:STX3	-0.0002331017353522	0.0009349623237737	-0.249316715149977	0.803115802659724	TMEM163	TXLNA	CCL3	STX3	TXLNA->STX3	TMEM163->CCL3	0.9664947527105991	braak
PICALM:RTN4->HIF1A:CNTNAP1	-0.0002331170994787	0.0020706208979407	-0.112583186864682	0.910361015230923	PICALM	RTN4	HIF1A	CNTNAP1	RTN4->CNTNAP1	PICALM->HIF1A	0.9915382712041744	braak
ERN1:COL9A2->HSPA1A:ITGAV_ITGB8	-0.0002331291471687	0.0002996174941842	-0.778089236089315	0.436516407882434	ERN1	COL9A2	HSPA1A	ITGAV_ITGB8	COL9A2->ITGAV_ITGB8	ERN1->HSPA1A	0.8479696727285561	braak
HIST:APP->GPNMB:NCSTN	-0.0002331518874458	0.0013875597394116	-0.168030161746227	0.866559550775859	HIST	APP	GPNMB	NCSTN	APP->NCSTN	HIST->GPNMB	0.991475661183887	braak
FRMD4A:BSG->AIF1:SLC16A1	-0.0002331621995419	0.0003106822278132	-0.750484510115093	0.452962949513925	FRMD4A	BSG	AIF1	SLC16A1	BSG->SLC16A1	FRMD4A->AIF1	0.7400218569543293	braak
IFI44L:ARF6->AIF1:SMAP1	-0.0002331678167779	0.000393761427397	-0.592155047586275	0.553746767958409	IFI44L	ARF6	AIF1	SMAP1	ARF6->SMAP1	IFI44L->AIF1	0.9145974553535624	braak
IFI44L:AFDN->IFI44L:EPHB3	-0.0002331999880327	0.0002128825408248	-1.0954397064652	0.273324046638116	IFI44L	AFDN	IFI44L	EPHB3	AFDN->EPHB3	IFI44L->IFI44L	0.870964403518933	braak
ERN1:NAMPT->GPNMB:INSR	-0.0002332346598403	0.0004055885632837	-0.575052358360343	0.565255887049172	ERN1	NAMPT	GPNMB	INSR	NAMPT->INSR	ERN1->GPNMB	0.9512058826551238	braak
HIF1A:ICAM1->AIF1:ITGAX_ITGB2	-0.0002332537209426	0.0003618707725196	-0.644577397943844	0.51920108579289	HIF1A	ICAM1	AIF1	ITGAX_ITGB2	ICAM1->ITGAX_ITGB2	HIF1A->AIF1	0.9070579915069248	braak
GPNMB:SEMA3E->AIF1:PLXND1	-0.0002332759608295	0.0003005625861361	-0.776131067503625	0.4376716016932	GPNMB	SEMA3E	AIF1	PLXND1	SEMA3E->PLXND1	GPNMB->AIF1	0.8988697433302018	braak
IFI44L:JAM3->IFI44L:ITGB1	-0.0002332849152768	0.0007364157893296	-0.316784238818721	0.751407324356057	IFI44L	JAM3	IFI44L	ITGB1	JAM3->ITGB1	IFI44L->IFI44L	0.9722572751104416	braak
FRMD4A:CD99->ERN1:CD81	-0.000233290114933	0.0002143687365977	-1.08826556817765	0.276477886214571	FRMD4A	CD99	ERN1	CD81	CD99->CD81	FRMD4A->ERN1	0.8507750413473169	braak
HSPA1A:APOC1->MKI67:VLDLR	-0.0002333210539491	0.0001178130594944	-1.98043455411814	0.0476547204539147	HSPA1A	APOC1	MKI67	VLDLR	APOC1->VLDLR	HSPA1A->MKI67	0.5707168134246144	braak
FRMD4A:SEMA3D->TMEM163:NRP1_PLXNA1	-0.0002334025042903	0.0001090186195235	-2.14094166033699	0.0322787429993556	FRMD4A	SEMA3D	TMEM163	NRP1_PLXNA1	SEMA3D->NRP1_PLXNA1	FRMD4A->TMEM163	0.4659436371254535	braak
FRMD4A:SEMA3D->TMEM163:NRP2_PLXNA1	-0.0002334025042903	0.0001090186195235	-2.14094166033699	0.0322787429993556	FRMD4A	SEMA3D	TMEM163	NRP2_PLXNA1	SEMA3D->NRP2_PLXNA1	FRMD4A->TMEM163	0.4659436371254535	braak
HSPA1A:HLA-B->HIF1A:LILRA1	-0.0002334034882682	0.0002909433627377	-0.802229980680477	0.422419936884981	HSPA1A	HLA-B	HIF1A	LILRA1	HLA-B->LILRA1	HSPA1A->HIF1A	0.9444996054190036	braak
ERN1:TGFB2->MKI67:TGFBR1_TGFBR2	-0.0002334353879632	0.001103768452096	-0.211489454622485	0.832505360114815	ERN1	TGFB2	MKI67	TGFBR1_TGFBR2	TGFB2->TGFBR1_TGFBR2	ERN1->MKI67	0.9967127116836986	braak
CCL3:ADM->CD163:CALCR	-0.0002334767855532	0.0005884066008335	-0.396794980244077	0.691518652701925	CCL3	ADM	CD163	CALCR	ADM->CALCR	CCL3->CD163	0.9039975909361668	braak
MKI67:CALM1->ERN1:PDE1C	-0.0002335200118525	0.0011041685394002	-0.211489463356239	0.832505353300401	MKI67	CALM1	ERN1	PDE1C	CALM1->PDE1C	MKI67->ERN1	0.9914705276979838	braak
IFI44L:GSTO1->HSPA1A:RYR1	-0.0002335831527042	0.000377091550145	-0.619433537066588	0.535630793439537	IFI44L	GSTO1	HSPA1A	RYR1	GSTO1->RYR1	IFI44L->HSPA1A	0.8451063629823805	braak
CD163:JAG1->HIST:NOTCH1	-0.0002336105708798	0.0003987875675472	-0.585802040712323	0.558008552208248	CD163	JAG1	HIST	NOTCH1	JAG1->NOTCH1	CD163->HIST	0.9146399380685292	braak
TMEM163:SPP1->FRMD4A:PTGER4	-0.0002336488060681	0.0009886622860978	-0.236328227903095	0.813177984511099	TMEM163	SPP1	FRMD4A	PTGER4	SPP1->PTGER4	TMEM163->FRMD4A	0.9453278947263576	braak
HIF1A:HBEGF->HSPA1A:CD44	-0.0002336634007963	0.0002344690591306	-0.996563903411272	0.318976234309688	HIF1A	HBEGF	HSPA1A	CD44	HBEGF->CD44	HIF1A->HSPA1A	0.898781433166457	braak
CCL3:SEMA3E->AIF1:NRP2	-0.0002337082478465	0.0001180069519006	-1.98046169384521	0.0476516735686031	CCL3	SEMA3E	AIF1	NRP2	SEMA3E->NRP2	CCL3->AIF1	0.4135730842274519	braak
AIF1:SPP1->CD163:PTGER4	-0.0002338093550483	0.0012186794235161	-0.191854683468558	0.847856035291337	AIF1	SPP1	CD163	PTGER4	SPP1->PTGER4	AIF1->CD163	0.984569074367124	braak
CCL3:GNAI2->CCL3:EGFR	-0.0002338149350719	0.0002759468804885	-0.847318638493013	0.396817540527381	CCL3	GNAI2	CCL3	EGFR	GNAI2->EGFR	CCL3->CCL3	0.7596564586685626	braak
AIF1:SPP1->ERN1:ITGA4_ITGB1	-0.0002338503974042	0.0005876377367553	-0.397949932037246	0.690667092625997	AIF1	SPP1	ERN1	ITGA4_ITGB1	SPP1->ITGA4_ITGB1	AIF1->ERN1	0.982141278504858	braak
PICALM:APOE->IFI44L:LDLR	-0.0002338788557037	0.0001839321371996	-1.27154970993356	0.203533154659439	PICALM	APOE	IFI44L	LDLR	APOE->LDLR	PICALM->IFI44L	0.9081052161544358	braak
GPNMB:SORBS1->CCL3:ITGB5	-0.0002338850373593	0.0007163341457087	-0.326502706537732	0.744044041884197	GPNMB	SORBS1	CCL3	ITGB5	SORBS1->ITGB5	GPNMB->CCL3	0.9600585505179432	braak
CCL3:NID1->HIF1A:ITGAV	-0.0002339395715902	0.0002242694212245	-1.04311845240807	0.296893435549442	CCL3	NID1	HIF1A	ITGAV	NID1->ITGAV	CCL3->HIF1A	0.747802463160808	braak
CCL3:HLA-B->HIF1A:KLRD1	-0.0002339820163296	0.0005293052417828	-0.442054976711632	0.6584494235444	CCL3	HLA-B	HIF1A	KLRD1	HLA-B->KLRD1	CCL3->HIF1A	0.8993711067677084	braak
CCL3:LRPAP1->MKI67:LDLR	-0.0002339903809858	0.001283424312075	-0.182317242072123	0.855333768231789	CCL3	LRPAP1	MKI67	LDLR	LRPAP1->LDLR	CCL3->MKI67	0.999999999984369	braak
HSPA1A:PLAU->AIF1:LRP1	-0.0002340891801785	0.0005143534054617	-0.455113503075584	0.649027584064273	HSPA1A	PLAU	AIF1	LRP1	PLAU->LRP1	HSPA1A->AIF1	0.9182810298030318	braak
FRMD4A:SELPLG->ERN1:ITGAM	-0.0002340907373124	0.0002564450194085	-0.912830117942413	0.361331895549679	FRMD4A	SELPLG	ERN1	ITGAM	SELPLG->ITGAM	FRMD4A->ERN1	0.8507750413473169	braak
CCL3:ACTR2->CCL3:LDLR	-0.0002341367018736	0.0002754893732751	-0.849893769368163	0.395384149932032	CCL3	ACTR2	CCL3	LDLR	ACTR2->LDLR	CCL3->CCL3	0.7596564586685626	braak
MKI67:CALM3->PICALM:PDE1B	-0.0002341593460175	0.0008320581972361	-0.281421836591876	0.778386871442562	MKI67	CALM3	PICALM	PDE1B	CALM3->PDE1B	MKI67->PICALM	0.95911846336636	braak
CD163:HLA-B->HIF1A:LILRA1	-0.0002341734464184	0.000272642937105	-0.858901568861345	0.390394823792773	CD163	HLA-B	HIF1A	LILRA1	HLA-B->LILRA1	CD163->HIF1A	0.7394850757849454	braak
MKI67:JAM3->TMEM163:ITGB1	-0.0002341882533793	0.0004807438564007	-0.487137277494782	0.626161050783349	MKI67	JAM3	TMEM163	ITGB1	JAM3->ITGB1	MKI67->TMEM163	0.9130799922816786	braak
HIF1A:DLL1->GPNMB:NOTCH1	-0.0002341906558784	0.0001300446925247	-1.80084747275549	0.0717269240386073	HIF1A	DLL1	GPNMB	NOTCH1	DLL1->NOTCH1	HIF1A->GPNMB	0.3932397151239435	braak
AIF1:ADAM10->GPNMB:TSPAN17	-0.0002342356651118	0.0002455449849454	-0.953941963684702	0.34011302041506	AIF1	ADAM10	GPNMB	TSPAN17	ADAM10->TSPAN17	AIF1->GPNMB	0.9620581995656264	braak
IFI44L:CSF1->ERN1:SIRPA	-0.0002343133077171	0.0054459490369027	-0.0430252479649372	0.965681407519947	IFI44L	CSF1	ERN1	SIRPA	CSF1->SIRPA	IFI44L->ERN1	0.999999999933766	braak
AIF1:CALM1->CCL3:GP6	-0.0002343355952828	0.0002329039273638	-1.00614703210536	0.314344847287745	AIF1	CALM1	CCL3	GP6	CALM1->GP6	AIF1->CCL3	0.7987313852553641	braak
CCL3:HLA-B->HSPA1A:LILRB1	-0.0002343515569538	0.0018945667912702	-0.123696645604527	0.901555467683317	CCL3	HLA-B	HSPA1A	LILRB1	HLA-B->LILRB1	CCL3->HSPA1A	0.99999999994459	braak
HIF1A:ADAM17->HSPA1A:NOTCH1	-0.0002343660780911	0.0014311557298722	-0.163760011017193	0.869920073198512	HIF1A	ADAM17	HSPA1A	NOTCH1	ADAM17->NOTCH1	HIF1A->HSPA1A	0.984088326622952	braak
MKI67:SEMA6B->HIF1A:PLXNA2	-0.0002344022173322	0.0001800156820937	-1.30212109637287	0.192874992491149	MKI67	SEMA6B	HIF1A	PLXNA2	SEMA6B->PLXNA2	MKI67->HIF1A	0.8512237287778912	braak
HSPA1A:ALCAM->HIST:NRP1	-0.0002344508427309	0.0027894029417475	-0.0840505468830187	0.933016243313185	HSPA1A	ALCAM	HIST	NRP1	ALCAM->NRP1	HSPA1A->HIST	0.999999999995261	braak
TMEM163:CXCL12->TMEM163:ITGA5	-0.0002344690541876	0.0018851012233141	-0.124380087014845	0.901014339167794	TMEM163	CXCL12	TMEM163	ITGA5	CXCL12->ITGA5	TMEM163->TMEM163	0.9805580758817508	braak
CCL3:GAS6->HSPA1A:AXL	-0.0002344702811807	0.0014169433046271	-0.16547612061474	0.868569243707922	CCL3	GAS6	HSPA1A	AXL	GAS6->AXL	CCL3->HSPA1A	0.99999999994459	braak
HSPA1A:COL18A1->MKI67:ITGA5	-0.0002344885482014	0.0012926866736311	-0.181396275667339	0.856056541974959	HSPA1A	COL18A1	MKI67	ITGA5	COL18A1->ITGA5	HSPA1A->MKI67	0.999999999993424	braak
IFI44L:TGFB1->CD163:CXCR4	-0.0002344908218927	0.0015012837895199	-0.15619353484645	0.875880472637626	IFI44L	TGFB1	CD163	CXCR4	TGFB1->CXCR4	IFI44L->CD163	0.9681430818268888	braak
CD163:HEBP1->TMEM163:FPR3	-0.0002345054277435	0.0003216147755278	-0.729150044050846	0.46590988542214	CD163	HEBP1	TMEM163	FPR3	HEBP1->FPR3	CD163->TMEM163	0.9346719770002068	braak
HIF1A:GNAI2->MKI67:FPR1	-0.0002345539878694	0.0008154374386346	-0.28764191678782	0.773620855273349	HIF1A	GNAI2	MKI67	FPR1	GNAI2->FPR1	HIF1A->MKI67	0.974798855462636	braak
HIST:SEMA4D->PICALM:CD72	-0.0002345688078379	0.0003522752790702	-0.665867921408085	0.505495526093835	HIST	SEMA4D	PICALM	CD72	SEMA4D->CD72	HIST->PICALM	0.851147653692428	braak
TMEM163:VEGFA->HSPA1A:NRP2	-0.0002345931014466	0.0002955698854512	-0.793697575409061	0.427371512091837	TMEM163	VEGFA	HSPA1A	NRP2	VEGFA->NRP2	TMEM163->HSPA1A	0.8758493933557298	braak
HSPA1A:ITGB3BP->ERN1:ITGB5	-0.0002345976906695	0.0003948759618765	-0.594104765341275	0.552442043829716	HSPA1A	ITGB3BP	ERN1	ITGB5	ITGB3BP->ITGB5	HSPA1A->ERN1	0.9054089216960464	braak
HSPA1A:ADAM15->HIST:ITGA5	-0.0002346039744225	0.0003152611233803	-0.744157642740829	0.45678110994241	HSPA1A	ADAM15	HIST	ITGA5	ADAM15->ITGA5	HSPA1A->HIST	0.999999999995261	braak
IFI44L:LMAN1->MKI67:MCFD2	-0.0002346298720438	0.0002328714469514	-1.00755105495083	0.313670036048356	IFI44L	LMAN1	MKI67	MCFD2	LMAN1->MCFD2	IFI44L->MKI67	0.5618181962713609	braak
CCL3:SPINT1->CCL3:ST14	-0.0002346441633089	0.0002380113988514	-0.985852629081301	0.324205435407039	CCL3	SPINT1	CCL3	ST14	SPINT1->ST14	CCL3->CCL3	0.7219024765925488	braak
CD163:HSP90AA1->IFI44L:CFTR	-0.0002347226396796	0.0011177802744372	-0.209989964081093	0.833675505915044	CD163	HSP90AA1	IFI44L	CFTR	HSP90AA1->CFTR	CD163->IFI44L	0.9910408506583324	braak
PICALM:HLA-A->FRMD4A:LILRB2	-0.0002347415762809	0.0010057113519281	-0.233408498204639	0.815444214789491	PICALM	HLA-A	FRMD4A	LILRB2	HLA-A->LILRB2	PICALM->FRMD4A	0.9377608470079148	braak
CCL3:TNFSF15->PICALM:TNFRSF25	-0.0002347554843354	0.0001050369746615	-2.2349794926204	0.0254186951036309	CCL3	TNFSF15	PICALM	TNFRSF25	TNFSF15->TNFRSF25	CCL3->PICALM	0.4571423265380457	braak
MKI67:FAM3C->TMEM163:CLEC2D	-0.0002347559300897	0.0002807108699627	-0.836290843033157	0.402991303325178	MKI67	FAM3C	TMEM163	CLEC2D	FAM3C->CLEC2D	MKI67->TMEM163	0.9130799922816786	braak
HIF1A:S100A9->TMEM163:ITGB2	-0.0002348593358528	0.0001965397011418	-1.19497147135314	0.232098176575671	HIF1A	S100A9	TMEM163	ITGB2	S100A9->ITGB2	HIF1A->TMEM163	0.8319189348617182	braak
FRMD4A:IRAK4->HIF1A:TLR7	-0.0002348840014766	0.0009652485368601	-0.24334043772879	0.807741680864323	FRMD4A	IRAK4	HIF1A	TLR7	IRAK4->TLR7	FRMD4A->HIF1A	0.936495141331598	braak
HIST:FARP2->TMEM163:PLXNA2	-0.0002349013344751	0.0014658233525451	-0.160252143661974	0.87268245540366	HIST	FARP2	TMEM163	PLXNA2	FARP2->PLXNA2	HIST->TMEM163	0.9785624492850208	braak
HSPA1A:LAMC1->CD163:ITGA9_ITGB1	-0.0002349162813067	0.0001858694046698	-1.26387816071169	0.20627376159376	HSPA1A	LAMC1	CD163	ITGA9_ITGB1	LAMC1->ITGA9_ITGB1	HSPA1A->CD163	0.9014480865259688	braak
MKI67:QDPR->HSPA1A:DYSF	-0.0002349466839365	0.0041543909793222	-0.0565538210307971	0.954900621110078	MKI67	QDPR	HSPA1A	DYSF	QDPR->DYSF	MKI67->HSPA1A	0.999999999968608	braak
AIF1:HRAS->PICALM:INSR	-0.0002349880071965	0.0001493721162778	-1.57317184125205	0.115679033605362	AIF1	HRAS	PICALM	INSR	HRAS->INSR	AIF1->PICALM	0.7853997544785103	braak
CCL3:SERPINA1->HIF1A:LRP1	-0.0002349959944595	0.0007774203432131	-0.302276621021076	0.762441198971001	CCL3	SERPINA1	HIF1A	LRP1	SERPINA1->LRP1	CCL3->HIF1A	0.9278371108152	braak
FRMD4A:CCL3->FRMD4A:CCR1	-0.0002350736469356	0.0007690317778906	-0.305674815649909	0.759852250257812	FRMD4A	CCL3	FRMD4A	CCR1	CCL3->CCR1	FRMD4A->FRMD4A	0.9421611234881662	braak
IFI44L:PROS1->HIF1A:MERTK	-0.0002351162931408	0.0047331331994268	-0.0496745566275904	0.960381732290954	IFI44L	PROS1	HIF1A	MERTK	PROS1->MERTK	IFI44L->HIF1A	0.9982208860722314	braak
FRMD4A:WNT5A->AIF1:FZD2	-0.0002351852169877	0.0001483701159535	-1.58512524895046	0.112937879941255	FRMD4A	WNT5A	AIF1	FZD2	WNT5A->FZD2	FRMD4A->AIF1	0.4096832698615778	braak
CCL3:TNF->CCL3:TNFRSF1A	-0.0002352249842897	0.0005412314043848	-0.434610745762367	0.663844993814358	CCL3	TNF	CCL3	TNFRSF1A	TNF->TNFRSF1A	CCL3->CCL3	0.8728757704133426	braak
MKI67:GNAI2->TMEM163:TSHR	-0.0002352899825724	0.0011531093445306	-0.204048283615497	0.838315767685189	MKI67	GNAI2	TMEM163	TSHR	GNAI2->TSHR	MKI67->TMEM163	0.9732559314976944	braak
CD163:CALM1->CCL3:FAS	-0.0002353589723961	0.0007630209677964	-0.308456755881648	0.757734800825844	CD163	CALM1	CCL3	FAS	CALM1->FAS	CD163->CCL3	0.9180766008920572	braak
GPNMB:S100A4->MKI67:CCR5	-0.0002353724105481	0.0006597130292292	-0.356779993906017	0.721256514467464	GPNMB	S100A4	MKI67	CCR5	S100A4->CCR5	GPNMB->MKI67	0.9731956520728412	braak
HSPA1A:CALM1->PICALM:KCNQ1	-0.000235402234797	0.0073733184870618	-0.0319262263267388	0.974530883712826	HSPA1A	CALM1	PICALM	KCNQ1	CALM1->KCNQ1	HSPA1A->PICALM	0.999999999984849	braak
GPNMB:GDF11->MKI67:BMPR1A	-0.0002354434155571	0.0001851577379664	-1.27158291164586	0.20352135147154	GPNMB	GDF11	MKI67	BMPR1A	GDF11->BMPR1A	GPNMB->MKI67	0.9556403311592918	braak
HSPA1A:LRPAP1->MKI67:VLDLR	-0.0002354500458856	0.0003190737232123	-0.737917380081496	0.46056465680641	HSPA1A	LRPAP1	MKI67	VLDLR	LRPAP1->VLDLR	HSPA1A->MKI67	0.9180835231747936	braak
FRMD4A:APOE->CCL3:LRP1	-0.0002355125287175	0.0029501035320507	-0.0798319537463133	0.936370910006043	FRMD4A	APOE	CCL3	LRP1	APOE->LRP1	FRMD4A->CCL3	0.9894732300441929	braak
HSPA1A:SFTPD->HIF1A:SIRPA	-0.0002355201714444	0.0003079405075922	-0.764823612475995	0.444376585233528	HSPA1A	SFTPD	HIF1A	SIRPA	SFTPD->SIRPA	HSPA1A->HIF1A	0.9444996054190036	braak
TMEM163:TGS1->IFI44L:RXRA	-0.0002356732539715	0.0003795176017836	-0.620981089846529	0.534612065366747	TMEM163	TGS1	IFI44L	RXRA	TGS1->RXRA	TMEM163->IFI44L	0.8687446062209638	braak
TMEM163:IGF1->HIF1A:IGF2R	-0.0002356878311227	0.0006610091369786	-0.356557599491071	0.721423024369559	TMEM163	IGF1	HIF1A	IGF2R	IGF1->IGF2R	TMEM163->HIF1A	0.9482258821527269	braak
HSPA1A:MTMR4->HIST:SMAD3	-0.0002356920396648	0.0010668622093926	-0.220920787698592	0.82515411105246	HSPA1A	MTMR4	HIST	SMAD3	MTMR4->SMAD3	HSPA1A->HIST	0.999999999995261	braak
IFI44L:WNT5A->GPNMB:FZD3	-0.0002357367867935	0.0006390436301125	-0.368889971960201	0.712209738258363	IFI44L	WNT5A	GPNMB	FZD3	WNT5A->FZD3	IFI44L->GPNMB	0.9459435294770484	braak
CD163:TGFB1->HSPA1A:ENG	-0.0002357473253082	0.0007700701550304	-0.306137465227388	0.759499983306942	CD163	TGFB1	HSPA1A	ENG	TGFB1->ENG	CD163->HSPA1A	0.9665532789178112	braak
MKI67:FBN1->FRMD4A:ITGA5	-0.0002357764421928	0.000527291648495	-0.447146172077205	0.654769523483923	MKI67	FBN1	FRMD4A	ITGA5	FBN1->ITGA5	MKI67->FRMD4A	0.9554845990740904	braak
HIST:SPON1->TMEM163:APP	-0.0002358120898903	0.0004190462327583	-0.562735257964587	0.573615171758305	HIST	SPON1	TMEM163	APP	SPON1->APP	HIST->TMEM163	0.9298614633259368	braak
CD163:B2M->TMEM163:CD247	-0.0002358209184072	0.0009320919589497	-0.253001773208045	0.800266842945711	CD163	B2M	TMEM163	CD247	B2M->CD247	CD163->TMEM163	0.9749980209199074	braak
GPNMB:VEGFA->PICALM:ITGAV	-0.0002358382412661	0.0014706625505695	-0.160361900270627	0.872596000343616	GPNMB	VEGFA	PICALM	ITGAV	VEGFA->ITGAV	GPNMB->PICALM	0.951888091379126	braak
HIF1A:ANGPTL1->FRMD4A:LILRB2	-0.0002359108872217	0.00015799203208	-1.49318218213852	0.135389504847526	HIF1A	ANGPTL1	FRMD4A	LILRB2	ANGPTL1->LILRB2	HIF1A->FRMD4A	0.7775225849815063	braak
FRMD4A:VEGFB->MKI67:ADRB2	-0.0002359116104383	0.0004671643046262	-0.504986378672635	0.613568403137132	FRMD4A	VEGFB	MKI67	ADRB2	VEGFB->ADRB2	FRMD4A->MKI67	0.888949497458522	braak
PICALM:LRIG1->CD163:EGFR	-0.0002359664035988	0.0017158680448701	-0.137520134082737	0.890619679238976	PICALM	LRIG1	CD163	EGFR	LRIG1->EGFR	PICALM->CD163	0.9814745390408802	braak
HIST:ADAM17->IFI44L:NOTCH1	-0.0002359880755119	0.0017265679222935	-0.136680447067753	0.891283385447743	HIST	ADAM17	IFI44L	NOTCH1	ADAM17->NOTCH1	HIST->IFI44L	0.999999999949211	braak
AIF1:TNF->PICALM:SEMA4C	-0.000236003425078	0.0001857217859772	-1.270736353499	0.20382245800989	AIF1	TNF	PICALM	SEMA4C	TNF->SEMA4C	AIF1->PICALM	0.8111097272934447	braak
HIST:C3->HSPA1A:C5AR2	-0.0002360907331508	0.0047672957968226	-0.0495229881284465	0.960502517796321	HIST	C3	HSPA1A	C5AR2	C3->C5AR2	HIST->HSPA1A	0.999999999952136	braak
CCL3:CSF1->HIF1A:CSF2RA	-0.0002361663270951	0.0002757903675412	-0.856325509844893	0.391817754752999	CCL3	CSF1	HIF1A	CSF2RA	CSF1->CSF2RA	CCL3->HIF1A	0.7874220260173868	braak
CCL3:SEMA3E->AIF1:NRP1	-0.0002362045828073	0.0001192570874132	-1.98063350305459	0.0476323889296576	CCL3	SEMA3E	AIF1	NRP1	SEMA3E->NRP1	CCL3->AIF1	0.4135730842274519	braak
AIF1:HLA-DQA1->HSPA1A:CD4	-0.0002362050735666	0.0003490398329946	-0.67672813025406	0.498578465062578	AIF1	HLA-DQA1	HSPA1A	CD4	HLA-DQA1->CD4	AIF1->HSPA1A	0.8662901598696066	braak
TMEM163:TNF->ERN1:NOTCH1	-0.0002362442691824	0.0002993552535092	-0.789176960861537	0.430008585648255	TMEM163	TNF	ERN1	NOTCH1	TNF->NOTCH1	TMEM163->ERN1	0.7825233126659424	braak
IFI44L:TOR2A->TMEM163:ATP5F1B	-0.0002363104963885	0.000157793040835	-1.49759770860587	0.134237802466216	IFI44L	TOR2A	TMEM163	ATP5F1B	TOR2A->ATP5F1B	IFI44L->TMEM163	0.8499867244084173	braak
TMEM163:GNAI2->ERN1:TSHR	-0.0002363577478653	0.0003236998818167	-0.730175576644509	0.465282869409592	TMEM163	GNAI2	ERN1	TSHR	GNAI2->TSHR	TMEM163->ERN1	0.7825233126659424	braak
PICALM:RARRES1->CCL3:NRP2	-0.0002363836333495	0.0003664188193637	-0.645118702581809	0.518850264709975	PICALM	RARRES1	CCL3	NRP2	RARRES1->NRP2	PICALM->CCL3	0.8663753429735739	braak
CD163:IGSF10->HIST:MILR1	-0.0002363986733873	0.0010418325000932	-0.226906602900371	0.820496367591388	CD163	IGSF10	HIST	MILR1	IGSF10->MILR1	CD163->HIST	0.9718525165179932	braak
HSPA1A:EFNB1->HSPA1A:EPHB2	-0.0002364466715482	0.00069521611045	-0.34010528236349	0.733777243902445	HSPA1A	EFNB1	HSPA1A	EPHB2	EFNB1->EPHB2	HSPA1A->HSPA1A	0.9826389629082578	braak
HIF1A:LAMA2->CD163:ITGA9_ITGB1	-0.0002364671672387	0.0014519633668872	-0.162860284654244	0.870628441521238	HIF1A	LAMA2	CD163	ITGA9_ITGB1	LAMA2->ITGA9_ITGB1	HIF1A->CD163	0.9906435924402944	braak
AIF1:SELL->MKI67:MADCAM1	-0.0002364710461367	0.0001308684306393	-1.80693728030154	0.0707720589749673	AIF1	SELL	MKI67	MADCAM1	SELL->MADCAM1	AIF1->MKI67	0.4383935875393808	braak
CD163:CALM1->HIST:PTH2R	-0.000236561418366	0.0008041201207945	-0.29418666720134	0.768615268137553	CD163	CALM1	HIST	PTH2R	CALM1->PTH2R	CD163->HIST	0.9643705867563966	braak
MKI67:CALM1->ERN1:VIPR1	-0.0002365850739863	0.0006523696195183	-0.362654953431257	0.716862653923754	MKI67	CALM1	ERN1	VIPR1	CALM1->VIPR1	MKI67->ERN1	0.9914705276979838	braak
CD163:B2M->HIF1A:LILRB2	-0.0002366915366641	0.0008031733375305	-0.294695460623551	0.768226531165183	CD163	B2M	HIF1A	LILRB2	B2M->LILRB2	CD163->HIF1A	0.9268820104275578	braak
ERN1:C3->GPNMB:NRP1	-0.000236709169956	0.0001527365842648	-1.54978698191644	0.121192652620036	ERN1	C3	GPNMB	NRP1	C3->NRP1	ERN1->GPNMB	0.7340474513624444	braak
AIF1:LY86->GPNMB:CD180	-0.0002367168764992	0.0002785272646884	-0.84988762864589	0.395387564305175	AIF1	LY86	GPNMB	CD180	LY86->CD180	AIF1->GPNMB	0.9620581995656264	braak
HIF1A:TNFSF14->PICALM:LTBR	-0.000236726211863	0.0005551250439567	-0.426437636781292	0.669788981365272	HIF1A	TNFSF14	PICALM	LTBR	TNFSF14->LTBR	HIF1A->PICALM	0.8846613599692607	braak
GPNMB:KNG1->GPNMB:SDC2	-0.0002367300181068	0.0008592220954425	-0.27551667882201	0.782919313639896	GPNMB	KNG1	GPNMB	SDC2	KNG1->SDC2	GPNMB->GPNMB	0.927583233490577	braak
IFI44L:HGF->CCL3:SDC2	-0.0002367822542582	0.003546155438081	-0.0667715384710693	0.946763581836994	IFI44L	HGF	CCL3	SDC2	HGF->SDC2	IFI44L->CCL3	0.999999999964938	braak
HSPA1A:CXCL16->TMEM163:GRM7	-0.0002368768998015	0.0001977614318348	-1.1977911850853	0.230998319747231	HSPA1A	CXCL16	TMEM163	GRM7	CXCL16->GRM7	HSPA1A->TMEM163	0.8330286141102252	braak
HIF1A:ADAM9->CCL3:ITGA6	-0.0002368792899874	0.0007720480390901	-0.306819366145458	0.758980866724966	HIF1A	ADAM9	CCL3	ITGA6	ADAM9->ITGA6	HIF1A->CCL3	0.9869545261607962	braak
AIF1:SDC2->TMEM163:PTPRJ	-0.0002369274272724	0.0012699244293301	-0.186568130985117	0.851999255755007	AIF1	SDC2	TMEM163	PTPRJ	SDC2->PTPRJ	AIF1->TMEM163	0.9760768172727264	braak
IFI44L:IL16->HIST:CCR5	-0.0002369629723949	0.000543284598361	-0.436167292630477	0.662715356536458	IFI44L	IL16	HIST	CCR5	IL16->CCR5	IFI44L->HIST	0.9357037960853511	braak
HSPA1A:LAMA2->IFI44L:RPSA	-0.0002369794537395	0.0002355250878794	-1.00617499338705	0.314331399032017	HSPA1A	LAMA2	IFI44L	RPSA	LAMA2->RPSA	HSPA1A->IFI44L	0.8177123966565907	braak
HIF1A:TNC->HIF1A:EGFR	-0.0002369951958919	0.0003669428475426	-0.645864056157773	0.518367399388215	HIF1A	TNC	HIF1A	EGFR	TNC->EGFR	HIF1A->HIF1A	0.8760826021979015	braak
ERN1:HSP90B1->TMEM163:LRP1	-0.0002370113602927	0.0003886420431121	-0.609844880381029	0.541964568217259	ERN1	HSP90B1	TMEM163	LRP1	HSP90B1->LRP1	ERN1->TMEM163	0.7500586843993059	braak
FRMD4A:C5->IFI44L:C5AR1	-0.0002370331618535	0.0003435749383422	-0.689902363068852	0.490255589700916	FRMD4A	C5	IFI44L	C5AR1	C5->C5AR1	FRMD4A->IFI44L	0.8959843535913292	braak
AIF1:FAM3C->CD163:CLEC2D	-0.000237045906793	0.002365027535336	-0.100229660437918	0.92016199894944	AIF1	FAM3C	CD163	CLEC2D	FAM3C->CLEC2D	AIF1->CD163	0.984569074367124	braak
TMEM163:COL6A1->HIST:ITGA9_ITGB1	-0.0002370884789561	0.0003054008465515	-0.776318997256337	0.43756065895085	TMEM163	COL6A1	HIST	ITGA9_ITGB1	COL6A1->ITGA9_ITGB1	TMEM163->HIST	0.9670443965695226	braak
TMEM163:ACTR2->PICALM:LDLR	-0.0002371323136956	0.0002390277417595	-0.992070259084015	0.321163253323139	TMEM163	ACTR2	PICALM	LDLR	ACTR2->LDLR	TMEM163->PICALM	0.956021760123396	braak
CCL3:SELPLG->GPNMB:ITGAM	-0.0002371584626919	0.0003448204729747	-0.687773729459722	0.491595281915492	CCL3	SELPLG	GPNMB	ITGAM	SELPLG->ITGAM	CCL3->GPNMB	0.9464859990375304	braak
CCL3:IL1B->AIF1:ADRB2	-0.0002371913236681	0.0001209774469172	-1.96062431231823	0.049922864125539	CCL3	IL1B	AIF1	ADRB2	IL1B->ADRB2	CCL3->AIF1	0.4135730842274519	braak
GPNMB:OMG->PICALM:TNFRSF1B	-0.0002372694478728	0.0035266361444472	-0.067279253700854	0.946359392609207	GPNMB	OMG	PICALM	TNFRSF1B	OMG->TNFRSF1B	GPNMB->PICALM	0.9832791930582804	braak
IFI44L:GNAI2->MKI67:IGF1R	-0.000237299554812	0.0005084497817348	-0.466711882542916	0.640706027161392	IFI44L	GNAI2	MKI67	IGF1R	GNAI2->IGF1R	IFI44L->MKI67	0.7850234738734877	braak
FRMD4A:HLA-B->IFI44L:LILRA1	-0.0002373200451115	0.0002433011621274	-0.975416816904796	0.329353545179285	FRMD4A	HLA-B	IFI44L	LILRA1	HLA-B->LILRA1	FRMD4A->IFI44L	0.79497546631737	braak
AIF1:C3->ERN1:C3AR1	-0.0002373507644325	0.0001293468368619	-1.83499473346824	0.0665064697957359	AIF1	C3	ERN1	C3AR1	C3->C3AR1	AIF1->ERN1	0.7000708497731696	braak
MKI67:ANXA2->FRMD4A:TLR2	-0.0002373556295639	0.0002429749753325	-0.976872738598203	0.328632159602476	MKI67	ANXA2	FRMD4A	TLR2	ANXA2->TLR2	MKI67->FRMD4A	0.8487135094615619	braak
AIF1:PSEN1->PICALM:NCSTN	-0.0002373611117328	0.0004970481982644	-0.477541438761096	0.632976620194964	AIF1	PSEN1	PICALM	NCSTN	PSEN1->NCSTN	AIF1->PICALM	0.9134189386796224	braak
FRMD4A:TNF->HIST:TRPM2	-0.0002374139244528	0.0003580806358543	-0.663018048675989	0.507318994775082	FRMD4A	TNF	HIST	TRPM2	TNF->TRPM2	FRMD4A->HIST	0.9183486700848498	braak
GPNMB:SPON2->IFI44L:ITGAM	-0.0002374941268755	0.0002773386263972	-0.856332671581577	0.391813794486199	GPNMB	SPON2	IFI44L	ITGAM	SPON2->ITGAM	GPNMB->IFI44L	0.9242639592496756	braak
HIF1A:LGALS3BP->CD163:ITGB1	-0.0002375047612229	0.000444398631231	-0.534440802765433	0.593036595465921	HIF1A	LGALS3BP	CD163	ITGB1	LGALS3BP->ITGB1	HIF1A->CD163	0.8744924426284223	braak
HSPA1A:ICAM1->HIST:ITGAM_ITGB2	-0.0002375690042143	0.0003485555310419	-0.681581507268549	0.49550361162064	HSPA1A	ICAM1	HIST	ITGAM_ITGB2	ICAM1->ITGAM_ITGB2	HSPA1A->HIST	0.999999999995261	braak
PICALM:HLA-DRB5->GPNMB:CD4	-0.0002376101881879	0.0028877063116021	-0.0822833635239528	0.934421383540101	PICALM	HLA-DRB5	GPNMB	CD4	HLA-DRB5->CD4	PICALM->GPNMB	0.981419762882325	braak
MKI67:MPZ->HSPA1A:MPZL1	-0.0002376121489045	0.0006186790196488	-0.38406369273588	0.700931240651768	MKI67	MPZ	HSPA1A	MPZL1	MPZ->MPZL1	MKI67->HSPA1A	0.999999999968608	braak
PICALM:APP->GPNMB:LRP10	-0.0002376431161522	0.0007366746882962	-0.322588952665	0.747006561304374	PICALM	APP	GPNMB	LRP10	APP->LRP10	PICALM->GPNMB	0.8986830204524704	braak
AIF1:CALM1->HIST:KCNN4	-0.0002377924276618	0.0005349413818907	-0.444520531990501	0.656666287789163	AIF1	CALM1	HIST	KCNN4	CALM1->KCNN4	AIF1->HIST	0.8667688024172839	braak
TMEM163:RGMB->TMEM163:BMPR2	-0.0002378077300729	0.0004140642246583	-0.574325710629013	0.565747413963869	TMEM163	RGMB	TMEM163	BMPR2	RGMB->BMPR2	TMEM163->TMEM163	0.8797343420436502	braak
CD163:S100A4->CD163:EGFR	-0.0002379424544481	0.0010355527198034	-0.22977338564982	0.818267866609417	CD163	S100A4	CD163	EGFR	S100A4->EGFR	CD163->CD163	0.97241838173157	braak
AIF1:VEGFA->CD163:EGFR	-0.0002380199562963	0.0004769743253789	-0.499020478947669	0.617764957064503	AIF1	VEGFA	CD163	EGFR	VEGFA->EGFR	AIF1->CD163	0.9705346128087315	braak
HIF1A:CD99->ERN1:CD81	-0.0002381088670767	0.0003203274564927	-0.743329559331934	0.457282179659483	HIF1A	CD99	ERN1	CD81	CD99->CD81	HIF1A->ERN1	0.759312225472645	braak
HSPA1A:B2M->HIST:HFE	-0.0002381201986855	0.000236915778743	-1.00508374726632	0.314856525426463	HSPA1A	B2M	HIST	HFE	B2M->HFE	HSPA1A->HIST	0.999999999995261	braak
HIST:COL18A1->CCL3:ITGB5	-0.0002381518576302	0.0006365902064852	-0.374105437381943	0.708325873501209	HIST	COL18A1	CCL3	ITGB5	COL18A1->ITGB5	HIST->CCL3	0.999999999959227	braak
CCL3:BSG->FRMD4A:SLC16A7	-0.0002381829109092	0.0004554099376895	-0.523007715021924	0.600968884409555	CCL3	BSG	FRMD4A	SLC16A7	BSG->SLC16A7	CCL3->FRMD4A	0.8489414823455363	braak
GPNMB:AGRN->CD163:LRP1	-0.0002381946120766	0.0008637742745958	-0.275760252512873	0.782732214265083	GPNMB	AGRN	CD163	LRP1	AGRN->LRP1	GPNMB->CD163	0.9197864930274516	braak
HSPA1A:HGF->AIF1:ITGB1	-0.0002382024540974	0.0004476363999704	-0.532133790087658	0.594633335852659	HSPA1A	HGF	AIF1	ITGB1	HGF->ITGB1	HSPA1A->AIF1	0.9182810298030318	braak
AIF1:NAMPT->HSPA1A:INSR	-0.0002382450970457	0.0002249252305302	-1.05921908575597	0.289500014924572	AIF1	NAMPT	HSPA1A	INSR	NAMPT->INSR	AIF1->HSPA1A	0.8662901598696066	braak
HIST:CXCL12->HIF1A:ITGA5	-0.000238306123967	0.0007622563799893	-0.312632508199414	0.754559877303574	HIST	CXCL12	HIF1A	ITGA5	CXCL12->ITGA5	HIST->HIF1A	0.9315141848128192	braak
CD163:APOE->FRMD4A:LDLR	-0.0002383354768515	0.0006357752597049	-0.374873783170079	0.70775433761808	CD163	APOE	FRMD4A	LDLR	APOE->LDLR	CD163->FRMD4A	0.923943665660429	braak
HSPA1A:CD14->CCL3:ITGB2	-0.0002383397959474	0.0014542810429934	-0.163888401829734	0.869818997644505	HSPA1A	CD14	CCL3	ITGB2	CD14->ITGB2	HSPA1A->CCL3	0.999999999971897	braak
PICALM:ANOS1->HIST:SDC2	-0.0002383903781672	0.0002660908899374	-0.895898308368619	0.370307077730033	PICALM	ANOS1	HIST	SDC2	ANOS1->SDC2	PICALM->HIST	0.8143530879162935	braak
GPNMB:GNAI2->IFI44L:TBXA2R	-0.0002384308785243	0.0002326459024635	-1.02486601311058	0.305426413107273	GPNMB	GNAI2	IFI44L	TBXA2R	GNAI2->TBXA2R	GPNMB->IFI44L	0.9170815446833448	braak
MKI67:SEMA3A->AIF1:NRP2	-0.000238516359255	0.0003545629977162	-0.672705163232964	0.501134882139017	MKI67	SEMA3A	AIF1	NRP2	SEMA3A->NRP2	MKI67->AIF1	0.774837185370603	braak
GPNMB:HBEGF->IFI44L:CD82	-0.0002385296245498	0.000279558058065	-0.853238236811408	0.3935272030801	GPNMB	HBEGF	IFI44L	CD82	HBEGF->CD82	GPNMB->IFI44L	0.9242639592496756	braak
CCL3:HSP90B1->HIF1A:TLR7	-0.0002385408589579	0.0001569947083135	-1.51941974045066	0.128656876172985	CCL3	HSP90B1	HIF1A	TLR7	HSP90B1->TLR7	CCL3->HIF1A	0.7466087187121857	braak
CCL3:F13A1->FRMD4A:ITGB1	-0.0002385503437827	0.0001218001963646	-1.95853825283371	0.0501668869861672	CCL3	F13A1	FRMD4A	ITGB1	F13A1->ITGB1	CCL3->FRMD4A	0.30575335842585	braak
HSPA1A:SELPLG->TMEM163:SELL	-0.0002385936062535	0.0001318804032228	-1.80916649041847	0.0704251418560085	HSPA1A	SELPLG	TMEM163	SELL	SELPLG->SELL	HSPA1A->TMEM163	0.8026345653640437	braak
ERN1:B2M->MKI67:LILRB1	-0.0002386726243832	0.0005341208255266	-0.446851373278613	0.654982375630691	ERN1	B2M	MKI67	LILRB1	B2M->LILRB1	ERN1->MKI67	0.9967127116836986	braak
GPNMB:LPL->TMEM163:CD44	-0.0002386886499709	0.0004358155019397	-0.547682789869914	0.583909731316552	GPNMB	LPL	TMEM163	CD44	LPL->CD44	GPNMB->TMEM163	0.8906013556008904	braak
MKI67:SEMA4A->CD163:LILRB2	-0.0002387209508212	0.0002520555988503	-0.947096402182829	0.343589657899844	MKI67	SEMA4A	CD163	LILRB2	SEMA4A->LILRB2	MKI67->CD163	0.9080970647056864	braak
HIF1A:TNFSF14->HIF1A:LTBR	-0.0002387546701155	0.0002313221539303	-1.03213058524177	0.302010947588874	HIF1A	TNFSF14	HIF1A	LTBR	TNFSF14->LTBR	HIF1A->HIF1A	0.7537510154851841	braak
TMEM163:PDCD1LG2->HIF1A:RGMB	-0.0002387730985332	0.0002887135892017	-0.827024107848394	0.408223397385575	TMEM163	PDCD1LG2	HIF1A	RGMB	PDCD1LG2->RGMB	TMEM163->HIF1A	0.8615961667916079	braak
GPNMB:VEGFB->CCL3:NRP1	-0.0002387873647915	0.0006790204398238	-0.351664472506107	0.725089907530479	GPNMB	VEGFB	CCL3	NRP1	VEGFB->NRP1	GPNMB->CCL3	0.9600585505179432	braak
CD163:TXLNA->ERN1:STX3	-0.0002388296958264	0.0082325093964963	-0.029010558545868	0.976856169637693	CD163	TXLNA	ERN1	STX3	TXLNA->STX3	CD163->ERN1	0.9970950850701912	braak
TMEM163:VEGFA->PICALM:ITGB1	-0.0002388687880085	0.0004473849297903	-0.533922293986282	0.593395296990704	TMEM163	VEGFA	PICALM	ITGB1	VEGFA->ITGB1	TMEM163->PICALM	0.9827059743026928	braak
TMEM163:CSF1->HSPA1A:SIRPA	-0.0002389277917357	0.0001224142736016	-1.95179683468236	0.050962330247185	TMEM163	CSF1	HSPA1A	SIRPA	CSF1->SIRPA	TMEM163->HSPA1A	0.8758493933557298	braak
FRMD4A:COL4A4->FRMD4A:CD47	-0.0002389477042376	0.00029849183609	-0.800516715524204	0.423411482803442	FRMD4A	COL4A4	FRMD4A	CD47	COL4A4->CD47	FRMD4A->FRMD4A	0.8144624319292814	braak
HIST:FADD->HSPA1A:ABCA1	-0.0002390050913155	0.000817951549006	-0.292199570507552	0.77013403999554	HIST	FADD	HSPA1A	ABCA1	FADD->ABCA1	HIST->HSPA1A	0.985070482491318	braak
IFI44L:LPL->MKI67:LRP1	-0.0002390306754486	0.0001648873089359	-1.44966084407023	0.147153119883552	IFI44L	LPL	MKI67	LRP1	LPL->LRP1	IFI44L->MKI67	0.4938037468641438	braak
PICALM:MAML2->CCL3:NOTCH3	-0.000239039782284	0.0003715050661702	-0.643436130624569	0.519941145498997	PICALM	MAML2	CCL3	NOTCH3	MAML2->NOTCH3	PICALM->CCL3	0.8663753429735739	braak
GPNMB:PDGFB->ERN1:ADGRV1	-0.0002390687911	0.0004162504408496	-0.574338829796923	0.565738537935253	GPNMB	PDGFB	ERN1	ADGRV1	PDGFB->ADGRV1	GPNMB->ERN1	0.971490946781258	braak
IFI44L:FAM3C->CCL3:CLEC2D	-0.0002390702115243	0.0001977948786489	-1.20867745998937	0.22678678447638	IFI44L	FAM3C	CCL3	CLEC2D	FAM3C->CLEC2D	IFI44L->CCL3	0.6355807972586446	braak
PICALM:HLA-A->CCL3:LILRA1	-0.000239070228042	0.0003999999770208	-0.597675604440408	0.550056406391212	PICALM	HLA-A	CCL3	LILRA1	HLA-A->LILRA1	PICALM->CCL3	0.8663753429735739	braak
FRMD4A:TGFB2->PICALM:ACVR1_TGFBR1_TGFBR2	-0.0002391309688287	0.0001257849741179	-1.90110917862575	0.0572877136143167	FRMD4A	TGFB2	PICALM	ACVR1_TGFBR1_TGFBR2	TGFB2->ACVR1_TGFBR1_TGFBR2	FRMD4A->PICALM	0.4203788562402676	braak
FRMD4A:TGFB2->PICALM:ACVR1_TGFBR2	-0.0002391309688287	0.0001257849741179	-1.90110917862575	0.0572877136143167	FRMD4A	TGFB2	PICALM	ACVR1_TGFBR2	TGFB2->ACVR1_TGFBR2	FRMD4A->PICALM	0.4203788562402676	braak
MKI67:CALM3->MKI67:PDE1B	-0.0002391938294199	0.0011229356552154	-0.213007600488105	0.831321034392492	MKI67	CALM3	MKI67	PDE1B	CALM3->PDE1B	MKI67->MKI67	0.9685211654291784	braak
GPNMB:SEMA6D->HIF1A:PLXNA1_TREM2_TYROBP	-0.0002392930374841	0.0008419337575627	-0.284218366747531	0.776243040987716	GPNMB	SEMA6D	HIF1A	PLXNA1_TREM2_TYROBP	SEMA6D->PLXNA1_TREM2_TYROBP	GPNMB->HIF1A	0.9562660224115244	braak
AIF1:S100A9->GPNMB:ITGB2	-0.0002393081161548	0.0008440869237734	-0.283511223091809	0.776784979664791	AIF1	S100A9	GPNMB	ITGB2	S100A9->ITGB2	AIF1->GPNMB	0.9620581995656264	braak
HIF1A:IGSF10->CD163:MILR1	-0.0002393621024559	0.0004762783089465	-0.502567717151225	0.61526823119803	HIF1A	IGSF10	CD163	MILR1	IGSF10->MILR1	HIF1A->CD163	0.8744924426284223	braak
HIF1A:PLAU->TMEM163:PLAUR	-0.0002393727722749	0.0001873319166994	-1.27780026218954	0.201319861939541	HIF1A	PLAU	TMEM163	PLAUR	PLAU->PLAUR	HIF1A->TMEM163	0.8319189348617182	braak
GPNMB:ST6GAL1->CCL3:EGFR	-0.000239424162786	0.0005181347895804	-0.46208856768691	0.644017808168774	GPNMB	ST6GAL1	CCL3	EGFR	ST6GAL1->EGFR	GPNMB->CCL3	0.9530104303660396	braak
HIF1A:ANOS1->HIST:SDC2	-0.0002394400711735	0.000327844308003	-0.730346891278958	0.465178172484861	HIF1A	ANOS1	HIST	SDC2	ANOS1->SDC2	HIF1A->HIST	0.8239252369490613	braak
ERN1:HLA-DRA->GPNMB:CD4	-0.000239517063157	0.0004222542330737	-0.56723424988195	0.570555041324666	ERN1	HLA-DRA	GPNMB	CD4	HLA-DRA->CD4	ERN1->GPNMB	0.9512058826551238	braak
ERN1:HLA-F->PICALM:LILRB1	-0.0002395688891106	0.0004891459202232	-0.489769778722199	0.624296818294589	ERN1	HLA-F	PICALM	LILRB1	HLA-F->LILRB1	ERN1->PICALM	0.8620753862914111	braak
ERN1:JAM3->HSPA1A:ITGB1	-0.0002396558591522	0.001133177820315	-0.211490072304456	0.832504878175404	ERN1	JAM3	HSPA1A	ITGB1	JAM3->ITGB1	ERN1->HSPA1A	0.955620999285702	braak
TMEM163:CEACAM1->GPNMB:HAVCR2	-0.0002396692070156	0.000229083653681	-1.0462082438643	0.295464897573319	TMEM163	CEACAM1	GPNMB	HAVCR2	CEACAM1->HAVCR2	TMEM163->GPNMB	0.8820527743397781	braak
ERN1:LIN7C->FRMD4A:ABCA1	-0.0002396882508433	0.0004083099729573	-0.587025217893444	0.557186770224322	ERN1	LIN7C	FRMD4A	ABCA1	LIN7C->ABCA1	ERN1->FRMD4A	0.8273718282072944	braak
TMEM163:FARP2->CCL3:PLXNA1	-0.0002396904428106	0.0003678621837633	-0.651576740937424	0.514674256287418	TMEM163	FARP2	CCL3	PLXNA1	FARP2->PLXNA1	TMEM163->CCL3	0.8684022674815198	braak
MKI67:TNF->CD163:FAS	-0.0002397245319769	0.003842285585621	-0.0623911280499525	0.950251359987334	MKI67	TNF	CD163	FAS	TNF->FAS	MKI67->CD163	0.999999999888024	braak
GPNMB:VCL->ERN1:ITGB5	-0.0002397246855739	0.0004508313970898	-0.531739109390777	0.594906700750572	GPNMB	VCL	ERN1	ITGB5	VCL->ITGB5	GPNMB->ERN1	0.971490946781258	braak
AIF1:FARP2->MKI67:PLXNA3	-0.0002397931123742	0.0004490530957864	-0.533997236906368	0.593343445748611	AIF1	FARP2	MKI67	PLXNA3	FARP2->PLXNA3	AIF1->MKI67	0.8167628913700016	braak
CCL3:CALM3->FRMD4A:ESR1	-0.0002399363677993	0.0002947160099771	-0.814127362195111	0.415571992247411	CCL3	CALM3	FRMD4A	ESR1	CALM3->ESR1	CCL3->FRMD4A	0.7601856838068405	braak
ERN1:SEMA4A->CCL3:PLXNB2	-0.0002399898063402	0.0004730018249567	-0.50737606850083	0.611890974020943	ERN1	SEMA4A	CCL3	PLXNB2	SEMA4A->PLXNB2	ERN1->CCL3	0.999999999932702	braak
CD163:HRAS->MKI67:INSR	-0.000239989960769	0.000514682927924	-0.466287004577802	0.641010079472566	CD163	HRAS	MKI67	INSR	HRAS->INSR	CD163->MKI67	0.9369933000784944	braak
CD163:SPP1->HSPA1A:ITGA4_ITGB1	-0.0002399913599282	0.0004658523041028	-0.515166197128423	0.606436887948937	CD163	SPP1	HSPA1A	ITGA4_ITGB1	SPP1->ITGA4_ITGB1	CD163->HSPA1A	0.9586345131176384	braak
CD163:VEGFA->MKI67:CD44	-0.0002400615435215	0.0002300495730579	-1.04352092607915	0.296707094174209	CD163	VEGFA	MKI67	CD44	VEGFA->CD44	CD163->MKI67	0.8852267077921994	braak
ERN1:EFNB2->FRMD4A:EPHB6	-0.0002400663689938	0.0003920281174293	-0.612370282438011	0.540292798922781	ERN1	EFNB2	FRMD4A	EPHB6	EFNB2->EPHB6	ERN1->FRMD4A	0.8273718282072944	braak
CCL3:HLA-F->PICALM:LILRB1	-0.0002400826201775	0.0015381500610199	-0.156085304198683	0.875965781936738	CCL3	HLA-F	PICALM	LILRB1	HLA-F->LILRB1	CCL3->PICALM	0.9765584851518706	braak
CD163:LIN7C->CCL3:HTR2C	-0.0002401193876624	0.0004972335116053	-0.482910709069567	0.629159137601422	CD163	LIN7C	CCL3	HTR2C	LIN7C->HTR2C	CD163->CCL3	0.847026506192408	braak
CCL3:FBN1->CD163:ITGB1	-0.0002401271368718	0.0004106411560754	-0.584761496306718	0.558708097517322	CCL3	FBN1	CD163	ITGB1	FBN1->ITGB1	CCL3->CD163	0.8429630944998192	braak
CD163:RPS19->FRMD4A:C5AR1	-0.0002401342564247	0.0011367808785156	-0.211240583795057	0.832699543899766	CD163	RPS19	FRMD4A	C5AR1	RPS19->C5AR1	CD163->FRMD4A	0.9600779761061012	braak
HSPA1A:FAM3C->CCL3:CLEC2D	-0.0002402075450448	0.0004948495367686	-0.485415317580063	0.627381768968206	HSPA1A	FAM3C	CCL3	CLEC2D	FAM3C->CLEC2D	HSPA1A->CCL3	0.965491704340293	braak
TMEM163:CD47->ERN1:SIRPA	-0.0002402514162415	0.0001701044608244	-1.41237575473948	0.157839351459618	TMEM163	CD47	ERN1	SIRPA	CD47->SIRPA	TMEM163->ERN1	0.7205173673013046	braak
ERN1:SIRPA->TMEM163:CD47	-0.0002402514162415	0.0001701044608244	-1.41237575473948	0.157839351459618	ERN1	SIRPA	TMEM163	CD47	SIRPA->CD47	ERN1->TMEM163	0.5812965940558045	braak
IFI44L:LGALS3->AIF1:ENG	-0.0002402589875139	0.0001379879338944	-1.74115939512321	0.0816556425394144	IFI44L	LGALS3	AIF1	ENG	LGALS3->ENG	IFI44L->AIF1	0.8879029935424313	braak
CD163:TGFB1->MKI67:ACVR1_TGFBR2	-0.0002402601178299	0.001575125258662	-0.152533975637005	0.878765795267306	CD163	TGFB1	MKI67	ACVR1_TGFBR2	TGFB1->ACVR1_TGFBR2	CD163->MKI67	0.999999999998257	braak
IFI44L:APP->TMEM163:TSPAN15	-0.000240296423326	0.0009757947981244	-0.246257126793354	0.805483195980243	IFI44L	APP	TMEM163	TSPAN15	APP->TSPAN15	IFI44L->TMEM163	0.9880095205900348	braak
HIST:HSPA8->FRMD4A:LDLR	-0.0002403187291777	0.0010655013690994	-0.22554520918248	0.821555159406899	HIST	HSPA8	FRMD4A	LDLR	HSPA8->LDLR	HIST->FRMD4A	0.9782563026797528	braak
GPNMB:TNFSF10->CCL3:TNFRSF10B	-0.0002403314671846	0.0004059486590542	-0.59202429130954	0.553834322214076	GPNMB	TNFSF10	CCL3	TNFRSF10B	TNFSF10->TNFRSF10B	GPNMB->CCL3	0.9530104303660396	braak
ERN1:LILRB4->HSPA1A:LAIR1	-0.0002403956480654	0.0002952666096795	-0.81416469111212	0.415550610020641	ERN1	LILRB4	HSPA1A	LAIR1	LILRB4->LAIR1	ERN1->HSPA1A	0.8479696727285561	braak
HIST:GRN->MKI67:TNFRSF1B	-0.0002404127335024	0.00117738805641	-0.20419158508835	0.838203786957126	HIST	GRN	MKI67	TNFRSF1B	GRN->TNFRSF1B	HIST->MKI67	0.9907821790044052	braak
HSPA1A:SERPING1->HSPA1A:LRP1	-0.0002404610120299	0.0001821643789279	-1.32002213300464	0.186827628458249	HSPA1A	SERPING1	HSPA1A	LRP1	SERPING1->LRP1	HSPA1A->HSPA1A	0.891589581590194	braak
ERN1:GAS6->ERN1:AXL	-0.0002404627976075	0.0011572101151662	-0.207795278019141	0.835388819739081	ERN1	GAS6	ERN1	AXL	GAS6->AXL	ERN1->ERN1	0.9388881339214508	braak
HSPA1A:CCL4->TMEM163:CCR1	-0.0002405827954625	0.0002212440859627	-1.08740893305976	0.276856125025934	HSPA1A	CCL4	TMEM163	CCR1	CCL4->CCR1	HSPA1A->TMEM163	0.8330286141102252	braak
FRMD4A:NRXN3->CCL3:NLGN3	-0.0002406992342423	0.0003615204864395	-0.665796941724727	0.505540899942567	FRMD4A	NRXN3	CCL3	NLGN3	NRXN3->NLGN3	FRMD4A->CCL3	0.7503821696434358	braak
CCL3:NLGN3->FRMD4A:NRXN3	-0.0002406992342423	0.0003615204864395	-0.665796941724727	0.505540899942567	CCL3	NLGN3	FRMD4A	NRXN3	NLGN3->NRXN3	CCL3->FRMD4A	0.8060953527851342	braak
HSPA1A:COL18A1->HIF1A:ITGB5	-0.000240705912983	0.0001761843476287	-1.36621621740309	0.171871108777576	HSPA1A	COL18A1	HIF1A	ITGB5	COL18A1->ITGB5	HSPA1A->HIF1A	0.9444996054190036	braak
AIF1:IGF1->ERN1:IGF2R	-0.0002407173548839	0.0003871786435633	-0.621721675215816	0.53412489651746	AIF1	IGF1	ERN1	IGF2R	IGF1->IGF2R	AIF1->ERN1	0.9667073632556424	braak
GPNMB:KITLG->GPNMB:EPOR	-0.0002407958217035	0.0005957587816063	-0.404183419763153	0.686077845190346	GPNMB	KITLG	GPNMB	EPOR	KITLG->EPOR	GPNMB->GPNMB	0.9106038552627194	braak
HSPA1A:ARF6->HIST:SMAP1	-0.0002408332538803	0.0002391216315916	-1.00715795671574	0.313858873507391	HSPA1A	ARF6	HIST	SMAP1	ARF6->SMAP1	HSPA1A->HIST	0.999999999995261	braak
HSPA1A:FAM3C->MKI67:ADGRG5	-0.0002408609899428	0.0002045671152007	-1.17741793301693	0.239028735630719	HSPA1A	FAM3C	MKI67	ADGRG5	FAM3C->ADGRG5	HSPA1A->MKI67	0.7462932092836774	braak
GPNMB:NECTIN2->CCL3:CD226	-0.0002408794099197	0.0002351887495037	-1.02419614215417	0.305742640570579	GPNMB	NECTIN2	CCL3	CD226	NECTIN2->CD226	GPNMB->CCL3	0.9295024381691396	braak
GPNMB:TCTN1->FRMD4A:TMEM67	-0.0002408971533699	0.0007661402388357	-0.314429579806429	0.753194793087706	GPNMB	TCTN1	FRMD4A	TMEM67	TCTN1->TMEM67	GPNMB->FRMD4A	0.910781065354804	braak
AIF1:GNAI2->PICALM:CCR5	-0.0002409186672788	0.0004876217369755	-0.494068760702084	0.621257619198441	AIF1	GNAI2	PICALM	CCR5	GNAI2->CCR5	AIF1->PICALM	0.9134189386796224	braak
IFI44L:ADAM10->MKI67:TSPAN15	-0.0002409403923649	0.0011125582146929	-0.216564301249998	0.828547908943321	IFI44L	ADAM10	MKI67	TSPAN15	ADAM10->TSPAN15	IFI44L->MKI67	0.9114026998376532	braak
IFI44L:MFGE8->IFI44L:ITGAV	-0.0002409431888617	0.0002998459070362	-0.803556704319414	0.421653036041838	IFI44L	MFGE8	IFI44L	ITGAV	MFGE8->ITGAV	IFI44L->IFI44L	0.8758892098118656	braak
IFI44L:ADAM9->HIST:ITGB1	-0.0002409498927926	0.0032997507320045	-0.0730206346969345	0.941789697228667	IFI44L	ADAM9	HIST	ITGB1	ADAM9->ITGB1	IFI44L->HIST	0.9716285787250208	braak
HIST:PSEN1->CCL3:NCSTN	-0.0002409988121234	0.0002334500791134	-1.03233553416933	0.301914960190402	HIST	PSEN1	CCL3	NCSTN	PSEN1->NCSTN	HIST->CCL3	0.8591715805053837	braak
FRMD4A:EDA->CD163:EDA2R	-0.0002410041918786	0.0004520276942341	-0.533162447683671	0.593921133885562	FRMD4A	EDA	CD163	EDA2R	EDA->EDA2R	FRMD4A->CD163	0.9328372217099964	braak
MKI67:GNAS->PICALM:ADCY9	-0.0002410697335761	0.0011589685895018	-0.208003681687156	0.835226092656209	MKI67	GNAS	PICALM	ADCY9	GNAS->ADCY9	MKI67->PICALM	0.9834436726479582	braak
FRMD4A:HRAS->HIF1A:INSR	-0.0002411605449285	0.0001200081956318	-2.00953396273246	0.0444805366309318	FRMD4A	HRAS	HIF1A	INSR	HRAS->INSR	FRMD4A->HIF1A	0.5887590100447436	braak
IFI44L:HLA-B->HIF1A:LILRA1	-0.0002411752644163	0.0003807249633568	-0.633463228389215	0.526431186409155	IFI44L	HLA-B	HIF1A	LILRA1	HLA-B->LILRA1	IFI44L->HIF1A	0.91552217245703	braak
TMEM163:LGALS9->PICALM:COLEC12	-0.0002411984184212	0.0005506205197278	-0.438048365034482	0.661351223698858	TMEM163	LGALS9	PICALM	COLEC12	LGALS9->COLEC12	TMEM163->PICALM	0.9827059743026928	braak
CD163:HMGB1->HSPA1A:THBD	-0.0002412018703521	0.0002688220943035	-0.89725463592211	0.369583057057595	CD163	HMGB1	HSPA1A	THBD	HMGB1->THBD	CD163->HSPA1A	0.9508656262106268	braak
CD163:GNAI2->AIF1:EDNRB	-0.000241209381333	0.000240998600452	-1.00087461454389	0.316887430728821	CD163	GNAI2	AIF1	EDNRB	GNAI2->EDNRB	CD163->AIF1	0.7800167010593505	braak
FRMD4A:CD14->FRMD4A:ITGB1	-0.0002412157772203	0.0042984466089216	-0.0561169648401974	0.955248629246081	FRMD4A	CD14	FRMD4A	ITGB1	CD14->ITGB1	FRMD4A->FRMD4A	0.996200349741766	braak
FRMD4A:CD55->CCL3:ADGRE5	-0.0002412880692704	0.0003076264509979	-0.784354103776619	0.432832361052349	FRMD4A	CD55	CCL3	ADGRE5	CD55->ADGRE5	FRMD4A->CCL3	0.7322828985636111	braak
HSPA1A:APP->PICALM:LRP10	-0.000241415009274	0.0002415958278282	-0.999251565907106	0.317672841683096	HSPA1A	APP	PICALM	LRP10	APP->LRP10	HSPA1A->PICALM	0.9467773766461844	braak
ERN1:ICAM5->PICALM:ITGB2	-0.0002414807193108	0.0004204471617777	-0.574342607736539	0.565735981909013	ERN1	ICAM5	PICALM	ITGB2	ICAM5->ITGB2	ERN1->PICALM	0.858727444322734	braak
CCL3:FBN1->HSPA1A:ITGB1	-0.0002414835567182	0.0002006784203021	-1.20333594591138	0.228846344237613	CCL3	FBN1	HSPA1A	ITGB1	FBN1->ITGB1	CCL3->HSPA1A	0.7917202002735617	braak
TMEM163:LAMA2->TMEM163:RPSA	-0.0002414992465162	0.0009343518630784	-0.258467132200632	0.796046412020192	TMEM163	LAMA2	TMEM163	RPSA	LAMA2->RPSA	TMEM163->TMEM163	0.9390077889030408	braak
ERN1:CXCL12->FRMD4A:CD4	-0.0002415471961694	0.000346469264655	-0.697167745629561	0.485697821729591	ERN1	CXCL12	FRMD4A	CD4	CXCL12->CD4	ERN1->FRMD4A	0.8273718282072944	braak
FRMD4A:COL9A2->IFI44L:MAG	-0.0002415817137077	0.0006242774783815	-0.386978102003636	0.6987724194958	FRMD4A	COL9A2	IFI44L	MAG	COL9A2->MAG	FRMD4A->IFI44L	0.9352257129615508	braak
HIST:LAMA2->HSPA1A:ITGA6_ITGB1	-0.000241585541865	0.0003811657782885	-0.633807008986483	0.526206778466557	HIST	LAMA2	HSPA1A	ITGA6_ITGB1	LAMA2->ITGA6_ITGB1	HIST->HSPA1A	0.926324883699178	braak
HSPA1A:C1QB->ERN1:CD33	-0.000241622975017	0.0002973920540729	-0.812472867744374	0.416520349086102	HSPA1A	C1QB	ERN1	CD33	C1QB->CD33	HSPA1A->ERN1	0.9054089216960464	braak
CCL3:SEMA4A->HIF1A:NRP1_PLXNA2	-0.0002416987392177	0.0019795686434004	-0.122096669910171	0.902822459175216	CCL3	SEMA4A	HIF1A	NRP1_PLXNA2	SEMA4A->NRP1_PLXNA2	CCL3->HIF1A	0.9966221951934202	braak
HIST:QDPR->TMEM163:DYSF	-0.0002417670428365	0.0004365727122144	-0.553784137378232	0.579726585536196	HIST	QDPR	TMEM163	DYSF	QDPR->DYSF	HIST->TMEM163	0.9298614633259368	braak
MKI67:TNFSF13B->IFI44L:TFRC	-0.0002418244200334	0.0007000649238008	-0.345431419018342	0.72977006019093	MKI67	TNFSF13B	IFI44L	TFRC	TNFSF13B->TFRC	MKI67->IFI44L	0.8911615158100781	braak
HSPA1A:FSTL5->FRMD4A:IL6R	-0.0002418713963644	0.0019052430394021	-0.126950415963935	0.898979643242677	HSPA1A	FSTL5	FRMD4A	IL6R	FSTL5->IL6R	HSPA1A->FRMD4A	0.999999999984849	braak
ERN1:WNT5A->PICALM:RYK	-0.0002418862564415	0.0003422276882626	-0.706799200466531	0.479691271513445	ERN1	WNT5A	PICALM	RYK	WNT5A->RYK	ERN1->PICALM	0.858727444322734	braak
AIF1:CALM1->CCL3:GRM7	-0.0002419799988694	0.0005305344784025	-0.456106075514776	0.648313701501242	AIF1	CALM1	CCL3	GRM7	CALM1->GRM7	AIF1->CCL3	0.999999999978864	braak
CD163:HGF->IFI44L:ST14	-0.0002420281376131	0.0013455053499993	-0.17987898570102	0.857247573077203	CD163	HGF	IFI44L	ST14	HGF->ST14	CD163->IFI44L	0.9942011672068236	braak
HSPA1A:CALM1->HIST:GP6	-0.0002420509006953	0.000240553194167	-1.00622609287514	0.314306823203968	HSPA1A	CALM1	HIST	GP6	CALM1->GP6	HSPA1A->HIST	0.999999999995261	braak
CD163:VCL->TMEM163:ALK	-0.0002420708816492	0.0004433578042711	-0.545994407490448	0.585069781465729	CD163	VCL	TMEM163	ALK	VCL->ALK	CD163->TMEM163	0.9427397260183236	braak
ERN1:APOE->HIST:LRP6	-0.0002420965056203	0.0003843146062943	-0.629943545354008	0.52873152124101	ERN1	APOE	HIST	LRP6	APOE->LRP6	ERN1->HIST	0.9223969510640428	braak
GPNMB:ARF1->HIST:INSR	-0.0002421379262726	0.0022527279584986	-0.107486536649572	0.914403005639726	GPNMB	ARF1	HIST	INSR	ARF1->INSR	GPNMB->HIST	0.9763605897716076	braak
TMEM163:ARF1->IFI44L:PLD2	-0.0002421502025433	0.000935012399796	-0.258980739288723	0.795650101457657	TMEM163	ARF1	IFI44L	PLD2	ARF1->PLD2	TMEM163->IFI44L	0.9506016529450344	braak
AIF1:ITGB2->HSPA1A:CD226	-0.000242150372643	0.0002508804569893	-0.965202214428966	0.334443538033682	AIF1	ITGB2	HSPA1A	CD226	ITGB2->CD226	AIF1->HSPA1A	0.8662901598696066	braak
HIF1A:GNAS->ERN1:TSHR	-0.0002422278337979	0.0001866105389989	-1.29803940922793	0.194273793172743	HIF1A	GNAS	ERN1	TSHR	GNAS->TSHR	HIF1A->ERN1	0.759312225472645	braak
CCL3:COL4A4->IFI44L:ITGA9_ITGB1	-0.0002422479661554	0.0001032134139979	-2.3470589410041	0.0189222611959925	CCL3	COL4A4	IFI44L	ITGA9_ITGB1	COL4A4->ITGA9_ITGB1	CCL3->IFI44L	0.4012276803278224	braak
HIF1A:PLAU->GPNMB:ITGA5	-0.0002423744405353	0.0001221178891965	-1.9847578608671	0.0471714178781658	HIF1A	PLAU	GPNMB	ITGA5	PLAU->ITGA5	HIF1A->GPNMB	0.3384638591791636	braak
TMEM163:APP->FRMD4A:AGER	-0.0002423897811811	0.0002419062683327	-1.00199876113862	0.316344191184762	TMEM163	APP	FRMD4A	AGER	APP->AGER	TMEM163->FRMD4A	0.8097361770293178	braak
CCL3:CP->FRMD4A:SLC40A1	-0.0002424365997992	0.0005704678899999	-0.424978520349791	0.670852333127538	CCL3	CP	FRMD4A	SLC40A1	CP->SLC40A1	CCL3->FRMD4A	0.879548475615216	braak
HSPA1A:NTNG2->GPNMB:LRRC4	-0.0002425116920966	0.0005864768527659	-0.41350599082114	0.679235934111341	HSPA1A	NTNG2	GPNMB	LRRC4	NTNG2->LRRC4	HSPA1A->GPNMB	0.999999999926149	braak
GPNMB:COL18A1->HSPA1A:ITGB5	-0.0002425277656105	0.0006175179678782	-0.392746087120104	0.694507027592099	GPNMB	COL18A1	HSPA1A	ITGB5	COL18A1->ITGB5	GPNMB->HSPA1A	0.9667876769555528	braak
FRMD4A:GNAI2->AIF1:EDNRB	-0.00024261068832	0.0001902221832325	-1.275406917307	0.202165251579883	FRMD4A	GNAI2	AIF1	EDNRB	GNAI2->EDNRB	FRMD4A->AIF1	0.5432267214191038	braak
CCL3:AFDN->CCL3:EPHB6	-0.0002426597604814	0.0002869944113069	-0.845520856578292	0.397820092829063	CCL3	AFDN	CCL3	EPHB6	AFDN->EPHB6	CCL3->CCL3	0.7596564586685626	braak
MKI67:TGFB2->MKI67:TGFBR1_TGFBR2	-0.0002426754287515	0.0001679605418335	-1.44483594838617	0.148503971017675	MKI67	TGFB2	MKI67	TGFBR1_TGFBR2	TGFB2->TGFBR1_TGFBR2	MKI67->MKI67	0.8567675402291701	braak
PICALM:IL16->ERN1:CCR5	-0.0002427297233508	0.0004101659809356	-0.591784142598048	0.553995143175833	PICALM	IL16	ERN1	CCR5	IL16->CCR5	PICALM->ERN1	0.8584934052514098	braak
PICALM:CALCB->MKI67:CALCR	-0.0002427354770902	0.0009964329686324	-0.243604421703705	0.807537203428151	PICALM	CALCB	MKI67	CALCR	CALCB->CALCR	PICALM->MKI67	0.9739761690202128	braak
CD163:IGSF10->IFI44L:MILR1	-0.0002427809457681	0.0003295411826731	-0.736724144153334	0.461290121082061	CD163	IGSF10	IFI44L	MILR1	IGSF10->MILR1	CD163->IFI44L	0.9844838839489164	braak
HIST:COL4A2->PICALM:CD93	-0.0002428047280238	0.0002874263280631	-0.844754652992101	0.398247838007517	HIST	COL4A2	PICALM	CD93	COL4A2->CD93	HIST->PICALM	0.8366399538969803	braak
AIF1:HLA-C->PICALM:LILRA1	-0.000242893897447	0.0011859386590454	-0.204811518365166	0.837719387425922	AIF1	HLA-C	PICALM	LILRA1	HLA-C->LILRA1	AIF1->PICALM	0.9716310667336284	braak
IFI44L:S100A1->FRMD4A:TRPM3	-0.0002429278635421	0.0005334901412017	-0.455355862799837	0.648853243191198	IFI44L	S100A1	FRMD4A	TRPM3	S100A1->TRPM3	IFI44L->FRMD4A	0.9938406944345952	braak
FRMD4A:COL6A6->FRMD4A:ITGA9_ITGB1	-0.0002430147589925	0.0003171190135938	-0.766320367355146	0.443485702325502	FRMD4A	COL6A6	FRMD4A	ITGA9_ITGB1	COL6A6->ITGA9_ITGB1	FRMD4A->FRMD4A	0.8191965287593721	braak
IFI44L:RTN4->FRMD4A:LINGO1	-0.0002430651512569	0.0001646981454254	-1.47582202962287	0.139991675192051	IFI44L	RTN4	FRMD4A	LINGO1	RTN4->LINGO1	IFI44L->FRMD4A	0.8926093905413147	braak
GPNMB:ADAM15->AIF1:ITGA9	-0.0002430945538632	0.0001722090460979	-1.41162476287657	0.158060477116246	GPNMB	ADAM15	AIF1	ITGA9	ADAM15->ITGA9	GPNMB->AIF1	0.8694622219200822	braak
GPNMB:JAM3->MKI67:ITGB1	-0.0002431404730949	0.0004269368589992	-0.569499840479536	0.569016978946892	GPNMB	JAM3	MKI67	ITGB1	JAM3->ITGB1	GPNMB->MKI67	0.9556403311592918	braak
AIF1:C3->GPNMB:C5AR2	-0.0002431893820967	0.0034788787658573	-0.0699045291498634	0.944269648210462	AIF1	C3	GPNMB	C5AR2	C3->C5AR2	AIF1->GPNMB	0.9895294749829708	braak
HIF1A:PTPN6->CD163:EGFR	-0.0002432195157255	0.0007760221933809	-0.313418247313176	0.753962922740591	HIF1A	PTPN6	CD163	EGFR	PTPN6->EGFR	HIF1A->CD163	0.9452943613734548	braak
GPNMB:CD22->TMEM163:PTPRC	-0.0002432418389421	0.0003954862627521	-0.615044975897368	0.53852501858415	GPNMB	CD22	TMEM163	PTPRC	CD22->PTPRC	GPNMB->TMEM163	0.8906013556008904	braak
FRMD4A:CXCL12->TMEM163:ITGAV	-0.0002432832947936	0.0009148184832589	-0.265936138420532	0.790288392466519	FRMD4A	CXCL12	TMEM163	ITGAV	CXCL12->ITGAV	FRMD4A->TMEM163	0.9147660513531868	braak
TMEM163:VEGFA->HIST:ITGA9	-0.0002433183477459	0.0009092852027837	-0.267592991727014	0.789012626087691	TMEM163	VEGFA	HIST	ITGA9	VEGFA->ITGA9	TMEM163->HIST	0.999999999961674	braak
FRMD4A:COL9A2->MKI67:CD44	-0.000243318585662	0.000114945339244	-2.11681993600022	0.0342751327189645	FRMD4A	COL9A2	MKI67	CD44	COL9A2->CD44	FRMD4A->MKI67	0.6725801877187426	braak
CCL3:TNF->MKI67:TRPM2	-0.000243318684032	0.0097517598268636	-0.0249512588857808	0.980093841264549	CCL3	TNF	MKI67	TRPM2	TNF->TRPM2	CCL3->MKI67	0.999999999984369	braak
HSPA1A:CXCL12->FRMD4A:ITGAV	-0.0002433240607177	0.0002319547164404	-1.04901536149701	0.294171048390394	HSPA1A	CXCL12	FRMD4A	ITGAV	CXCL12->ITGAV	HSPA1A->FRMD4A	0.8971130901035707	braak
FRMD4A:MPZ->HSPA1A:MPZL1	-0.000243342603248	0.000260708140119	-0.933390891196918	0.350618181685855	FRMD4A	MPZ	HSPA1A	MPZL1	MPZ->MPZL1	FRMD4A->HSPA1A	0.8193597794664503	braak
PICALM:ZP3->CD163:MERTK	-0.0002433480978194	0.0025677552849084	-0.0947707514223501	0.924496919264149	PICALM	ZP3	CD163	MERTK	ZP3->MERTK	PICALM->CD163	0.987792923229997	braak
ERN1:ALCAM->HIF1A:NRP1	-0.0002433580991653	0.0003200080937876	-0.760474825136236	0.446970811829541	ERN1	ALCAM	HIF1A	NRP1	ALCAM->NRP1	ERN1->HIF1A	0.8383166448348417	braak
HIF1A:NAMPT->CD163:ITGA5_ITGB1	-0.0002433736689206	0.0032470441502651	-0.0749523744235976	0.940252604949943	HIF1A	NAMPT	CD163	ITGA5_ITGB1	NAMPT->ITGA5_ITGB1	HIF1A->CD163	0.999999999904538	braak
PICALM:HLA-F->IFI44L:LILRB2	-0.0002433979912723	0.0009748231700539	-0.249684249153466	0.802831539838332	PICALM	HLA-F	IFI44L	LILRB2	HLA-F->LILRB2	PICALM->IFI44L	0.9937371959847304	braak
FRMD4A:S100A8->FRMD4A:ITGB2	-0.00024347290052	0.0003267278242784	-0.745185694110079	0.45615946997432	FRMD4A	S100A8	FRMD4A	ITGB2	S100A8->ITGB2	FRMD4A->FRMD4A	0.8260688691678175	braak
HIF1A:SEMA3A->MKI67:NRP1_PLXNA2	-0.0002435120586448	0.0009848649653623	-0.247254260440882	0.804711454801637	HIF1A	SEMA3A	MKI67	NRP1_PLXNA2	SEMA3A->NRP1_PLXNA2	HIF1A->MKI67	0.983741296810258	braak
CD163:AFDN->FRMD4A:EPHB3	-0.000243513621837	0.0004584571626388	-0.531158942823423	0.595308641565415	CD163	AFDN	FRMD4A	EPHB3	AFDN->EPHB3	CD163->FRMD4A	0.8914999017452221	braak
PICALM:ANOS1->FRMD4A:SDC2	-0.0002435559148641	0.0006232783694413	-0.390765870926019	0.69597030418542	PICALM	ANOS1	FRMD4A	SDC2	ANOS1->SDC2	PICALM->FRMD4A	0.9064078067577273	braak
IFI44L:CALCB->HIF1A:TSHR	-0.0002435933128223	0.0003905210619709	-0.623764853021941	0.53278202492797	IFI44L	CALCB	HIF1A	TSHR	CALCB->TSHR	IFI44L->HIF1A	0.91552217245703	braak
CCL3:CNTN1->AIF1:NOTCH2	-0.0002436339463378	0.0004350272245481	-0.560042987173845	0.575450116861772	CCL3	CNTN1	AIF1	NOTCH2	CNTN1->NOTCH2	CCL3->AIF1	0.902465564999422	braak
AIF1:HMGB1->FRMD4A:CXCR4	-0.0002436584925667	0.0001409959158047	-1.72812447208802	0.0839659109061026	AIF1	HMGB1	FRMD4A	CXCR4	HMGB1->CXCR4	AIF1->FRMD4A	0.4959586470853793	braak
CD163:THBS4->PICALM:CD47	-0.0002436640424309	0.0003098630371931	-0.786360466347025	0.431656337394301	CD163	THBS4	PICALM	CD47	THBS4->CD47	CD163->PICALM	0.8800579637392429	braak
CCL3:TNFSF10->FRMD4A:RIPK1	-0.0002437061244698	0.000283424389006	-0.859862926138834	0.389864607071891	CCL3	TNFSF10	FRMD4A	RIPK1	TNFSF10->RIPK1	CCL3->FRMD4A	0.7478366327424656	braak
CCL3:FARP2->GPNMB:PLXNA2	-0.0002437707928324	0.0004365404768387	-0.558415097261511	0.576560965935852	CCL3	FARP2	GPNMB	PLXNA2	FARP2->PLXNA2	CCL3->GPNMB	0.9464859990375304	braak
TMEM163:CALM1->GPNMB:VIPR1	-0.0002437778467161	0.00033729472554	-0.722744319010009	0.469836981776233	TMEM163	CALM1	GPNMB	VIPR1	CALM1->VIPR1	TMEM163->GPNMB	0.8820527743397781	braak
FRMD4A:APP->PICALM:AGER	-0.0002437876691861	0.0003574900925435	-0.681942448954414	0.495275342483846	FRMD4A	APP	PICALM	AGER	APP->AGER	FRMD4A->PICALM	0.7595563988966167	braak
HIF1A:DKK2->FRMD4A:LRP6	-0.0002437877463132	0.0001513620299682	-1.61062682869896	0.107261082652605	HIF1A	DKK2	FRMD4A	LRP6	DKK2->LRP6	HIF1A->FRMD4A	0.7222123806606975	braak
HSPA1A:VWF->AIF1:ITGB1	-0.0002437964281922	0.0002035215409016	-1.19789004698079	0.230959825013027	HSPA1A	VWF	AIF1	ITGB1	VWF->ITGB1	HSPA1A->AIF1	0.9097857316346551	braak
IFI44L:ICAM1->TMEM163:ITGAM_ITGB2	-0.00024379698065	0.0003252459394339	-0.749577323161691	0.453509312735799	IFI44L	ICAM1	TMEM163	ITGAM_ITGB2	ICAM1->ITGAM_ITGB2	IFI44L->TMEM163	0.8803579074757207	braak
AIF1:GRN->MKI67:EGFR	-0.0002438548345594	0.0004059811977151	-0.60065548831292	0.548069471759569	AIF1	GRN	MKI67	EGFR	GRN->EGFR	AIF1->MKI67	0.8023708969062182	braak
CD163:TNF->TMEM163:TNFRSF21	-0.0002438911206325	0.0002493528050275	-0.978096559232871	0.328026569452449	CD163	TNF	TMEM163	TNFRSF21	TNF->TNFRSF21	CD163->TMEM163	0.9155653345884548	braak
GPNMB:F8->IFI44L:LRP1	-0.0002438963754003	0.0003320223966216	-0.734578082328079	0.462596490342509	GPNMB	F8	IFI44L	LRP1	F8->LRP1	GPNMB->IFI44L	0.9316855630056148	braak
HIST:HEBP1->MKI67:FPR3	-0.0002439004290367	0.0001950803176448	-1.25025646862443	0.211205874831211	HIST	HEBP1	MKI67	FPR3	HEBP1->FPR3	HIST->MKI67	0.8851722699909655	braak
TMEM163:RGMB->MKI67:NEO1	-0.0002439124548045	0.000320130227774	-0.761916350419349	0.446109930810265	TMEM163	RGMB	MKI67	NEO1	RGMB->NEO1	TMEM163->MKI67	0.8082317153161408	braak
IFI44L:LGALS9->MKI67:CD47	-0.0002439553506758	0.0003525291922995	-0.692014607597577	0.488928155541111	IFI44L	LGALS9	MKI67	CD47	LGALS9->CD47	IFI44L->MKI67	0.6817448929376055	braak
HSPA1A:CXCL12->CD163:ITGA5	-0.0002440238112645	0.0004490097986186	-0.543471015588743	0.586805541862616	HSPA1A	CXCL12	CD163	ITGA5	CXCL12->ITGA5	HSPA1A->CD163	0.934903898342319	braak
HIST:GNAI2->ERN1:TSHR	-0.0002440579242718	0.0003180570624922	-0.767340056401755	0.44287935840776	HIST	GNAI2	ERN1	TSHR	GNAI2->TSHR	HIST->ERN1	0.9434158056351024	braak
AIF1:ADAM28->HIST:ITGA4	-0.0002440996151622	0.0002193711880487	-1.1127241336174	0.265826927276037	AIF1	ADAM28	HIST	ITGA4	ADAM28->ITGA4	AIF1->HIST	0.7487124253933501	braak
AIF1:VEGFA->CD163:ITGA9	-0.0002441462019081	0.0014149804562462	-0.172543868595743	0.863009976325784	AIF1	VEGFA	CD163	ITGA9	VEGFA->ITGA9	AIF1->CD163	0.984569074367124	braak
HIST:WNT5B->TMEM163:FZD2_LRP6	-0.0002441566200404	0.0002993184249763	-0.815708622212981	0.414666806441326	HIST	WNT5B	TMEM163	FZD2_LRP6	WNT5B->FZD2_LRP6	HIST->TMEM163	0.9298614633259368	braak
HIF1A:TOR2A->FRMD4A:ATP5F1B	-0.0002442154889766	0.0001344799282694	-1.81599954817994	0.0693704414389622	HIF1A	TOR2A	FRMD4A	ATP5F1B	TOR2A->ATP5F1B	HIF1A->FRMD4A	0.7222123806606975	braak
HSPA1A:HLA-B->IFI44L:CANX	-0.000244244073587	0.0009190640619938	-0.265753045611644	0.790429407308792	HSPA1A	HLA-B	IFI44L	CANX	HLA-B->CANX	HSPA1A->IFI44L	0.94724122780343	braak
HIF1A:TGFB1->IFI44L:ENG	-0.0002443555346561	0.0017603360684408	-0.138811866118613	0.889598816963137	HIF1A	TGFB1	IFI44L	ENG	TGFB1->ENG	HIF1A->IFI44L	0.999999999989823	braak
HIF1A:GAS6->ERN1:AXL	-0.000244406058412	0.0003200769589183	-0.76358529285587	0.445114416374787	HIF1A	GAS6	ERN1	AXL	GAS6->AXL	HIF1A->ERN1	0.759312225472645	braak
TMEM163:GNAI2->MKI67:C5AR1	-0.0002444886242993	0.0004849735342475	-0.504127765814398	0.614171596513842	TMEM163	GNAI2	MKI67	C5AR1	GNAI2->C5AR1	TMEM163->MKI67	0.8476068374445733	braak
CCL3:MAML2->CCL3:NOTCH3	-0.0002445752214721	0.0003801000561265	-0.643449579998751	0.519932421027708	CCL3	MAML2	CCL3	NOTCH3	MAML2->NOTCH3	CCL3->CCL3	0.8404649669656916	braak
MKI67:GSTP1->CD163:EGFR	-0.0002446602535994	0.00081355312849	-0.30073051781327	0.763619995540272	MKI67	GSTP1	CD163	EGFR	GSTP1->EGFR	MKI67->CD163	0.9798975180582288	braak
TMEM163:NRG1->GPNMB:SIGLEC7	-0.000244669745576	0.0005466826918932	-0.447553487981612	0.654475477321845	TMEM163	NRG1	GPNMB	SIGLEC7	NRG1->SIGLEC7	TMEM163->GPNMB	0.8926438455888384	braak
HSPA1A:COL9A2->HIF1A:ITGA9_ITGB1	-0.0002446715148772	0.000123641766428	-1.97887430716718	0.047830159646289	HSPA1A	COL9A2	HIF1A	ITGA9_ITGB1	COL9A2->ITGA9_ITGB1	HSPA1A->HIF1A	0.9444996054190036	braak
TMEM163:FN1->FRMD4A:ITGA5_ITGB1	-0.0002446767221709	0.0003300615216634	-0.74130641141636	0.458507675154001	TMEM163	FN1	FRMD4A	ITGA5_ITGB1	FN1->ITGA5_ITGB1	TMEM163->FRMD4A	0.8672955222536649	braak
MKI67:JAM2->CD163:ITGAV_ITGB1	-0.000244809816316	0.0012464622989378	-0.196403707135539	0.844294194894691	MKI67	JAM2	CD163	ITGAV_ITGB1	JAM2->ITGAV_ITGB1	MKI67->CD163	0.999999999888024	braak
CCL3:LAMA2->CD163:RPSA	-0.0002448590087033	0.0004023254962268	-0.608609225613867	0.542783487964804	CCL3	LAMA2	CD163	RPSA	LAMA2->RPSA	CCL3->CD163	0.8272295183666127	braak
HIST:RGMB->CD163:NEO1	-0.0002449029127117	0.0014462455472306	-0.169337021075533	0.865531557833731	HIST	RGMB	CD163	NEO1	RGMB->NEO1	HIST->CD163	0.999999999988947	braak
PICALM:WNT5A->MKI67:LRP5	-0.0002450280284354	0.0002407373119268	-1.01782323011839	0.3087619702407	PICALM	WNT5A	MKI67	LRP5	WNT5A->LRP5	PICALM->MKI67	0.8688563634515848	braak
HIST:ADAM10->PICALM:TSPAN17	-0.0002450357561429	0.0002469784935153	-0.992133981608027	0.321132171803026	HIST	ADAM10	PICALM	TSPAN17	ADAM10->TSPAN17	HIST->PICALM	0.8197841930432442	braak
CD163:S100B->FRMD4A:AGER	-0.0002450389172326	0.0018456148302402	-0.132768177421255	0.894376722247902	CD163	S100B	FRMD4A	AGER	S100B->AGER	CD163->FRMD4A	0.9722534666251108	braak
CD163:WNT2B->HIF1A:FZD2_LRP5	-0.0002450512540772	0.000235107416835	-1.04229486834616	0.297274990807053	CD163	WNT2B	HIF1A	FZD2_LRP5	WNT2B->FZD2_LRP5	CD163->HIF1A	0.7325696019392186	braak
HSPA1A:C3->PICALM:C5AR2	-0.0002450648550606	0.0003945740207072	-0.621087152725957	0.53454228176309	HSPA1A	C3	PICALM	C5AR2	C3->C5AR2	HSPA1A->PICALM	0.9514577574290548	braak
FRMD4A:CLEC11A->FRMD4A:ITGB1	-0.0002451075138333	0.0002102489328287	-1.16579670838565	0.24369664838109	FRMD4A	CLEC11A	FRMD4A	ITGB1	CLEC11A->ITGB1	FRMD4A->FRMD4A	0.7145983163057569	braak
GPNMB:LAMB2->TMEM163:RPSA	-0.0002451635799314	0.0001377160232164	-1.78021100381493	0.0750414352355461	GPNMB	LAMB2	TMEM163	RPSA	LAMB2->RPSA	GPNMB->TMEM163	0.7764137029916001	braak
AIF1:VEGFB->FRMD4A:ADRB2	-0.0002451701910318	0.0006331804903514	-0.387204272348666	0.698604987494514	AIF1	VEGFB	FRMD4A	ADRB2	VEGFB->ADRB2	AIF1->FRMD4A	0.8807907125521216	braak
CD163:CCL3L1->FRMD4A:CCR1	-0.0002451835706236	0.0005200186864064	-0.471489923406443	0.637290913832272	CD163	CCL3L1	FRMD4A	CCR1	CCL3L1->CCR1	CD163->FRMD4A	0.9067278318322451	braak
GPNMB:SPP1->CCL3:CD44	-0.0002451975273625	0.0016300294037262	-0.150425217362376	0.880429147047055	GPNMB	SPP1	CCL3	CD44	SPP1->CD44	GPNMB->CCL3	0.9800076825111614	braak
PICALM:LTBP3->AIF1:ITGB5	-0.0002452117065697	0.0015622634054767	-0.156959259053325	0.875276956608085	PICALM	LTBP3	AIF1	ITGB5	LTBP3->ITGB5	PICALM->AIF1	0.9697651032454644	braak
CD163:TNF->PICALM:NOTCH1	-0.0002452182552449	0.0010815021923857	-0.226738565091571	0.820627037375704	CD163	TNF	PICALM	NOTCH1	TNF->NOTCH1	CD163->PICALM	0.9452255271647546	braak
MKI67:LTBP3->ERN1:ITGB5	-0.0002452241042267	0.0003525688031697	-0.695535458673823	0.486719797603816	MKI67	LTBP3	ERN1	ITGB5	LTBP3->ITGB5	MKI67->ERN1	0.9914705276979838	braak
IFI44L:LYZ->HIF1A:ITGAL	-0.0002452611547912	0.0007865095959899	-0.311834917261935	0.755165986119447	IFI44L	LYZ	HIF1A	ITGAL	LYZ->ITGAL	IFI44L->HIF1A	0.979136971873708	braak
HIF1A:PTDSS1->FRMD4A:SCARB1	-0.0002452945022907	0.0010589708788486	-0.231634794865604	0.816821680002562	HIF1A	PTDSS1	FRMD4A	SCARB1	PTDSS1->SCARB1	HIF1A->FRMD4A	0.9708516316017908	braak
HSPA1A:CALM3->CCL3:KCNQ1	-0.0002453243674755	0.0009818344092698	-0.249863281587384	0.802693079743014	HSPA1A	CALM3	CCL3	KCNQ1	CALM3->KCNQ1	HSPA1A->CCL3	0.999999999971897	braak
CD163:MFNG->ERN1:NOTCH1	-0.0002453275919758	0.0007780026378131	-0.315330025956466	0.752511089594244	CD163	MFNG	ERN1	NOTCH1	MFNG->NOTCH1	CD163->ERN1	0.9448676572343894	braak
TMEM163:APOE->FRMD4A:LRP5	-0.0002453688862151	0.0003709995264251	-0.661372505187395	0.508373453954623	TMEM163	APOE	FRMD4A	LRP5	APOE->LRP5	TMEM163->FRMD4A	0.8672955222536649	braak
GPNMB:LAMA2->IFI44L:RPSA	-0.0002453955743534	0.0010609601313806	-0.231295754755792	0.817085044494739	GPNMB	LAMA2	IFI44L	RPSA	LAMA2->RPSA	GPNMB->IFI44L	0.9971067772839456	braak
MKI67:SEMA6A->FRMD4A:PLXNA2	-0.0002454892554741	0.0005278252236087	-0.465095725808256	0.641862906702244	MKI67	SEMA6A	FRMD4A	PLXNA2	SEMA6A->PLXNA2	MKI67->FRMD4A	0.950799542706502	braak
TMEM163:WNT5A->GPNMB:FZD2	-0.0002455747352939	0.0004075941632819	-0.602498164636586	0.546842584526938	TMEM163	WNT5A	GPNMB	FZD2	WNT5A->FZD2	TMEM163->GPNMB	0.8926438455888384	braak
MKI67:CXCL12->FRMD4A:CD4	-0.0002456673324501	0.0003238000842465	-0.758700644015522	0.448031651572309	MKI67	CXCL12	FRMD4A	CD4	CXCL12->CD4	MKI67->FRMD4A	0.9219252190175892	braak
TMEM163:SEMA3A->CD163:NRP2	-0.0002457438561793	0.0003533702644178	-0.695428792188256	0.486786621982414	TMEM163	SEMA3A	CD163	NRP2	SEMA3A->NRP2	TMEM163->CD163	0.9018344960682404	braak
PICALM:PLAU->CD163:PLAUR	-0.0002457668256433	0.0006424408251595	-0.382551693507798	0.702052193341444	PICALM	PLAU	CD163	PLAUR	PLAU->PLAUR	PICALM->CD163	0.9099970006083392	braak
IFI44L:ADAM15->HIF1A:ITGA5	-0.000245847797023	0.0003661315741862	-0.671473902706804	0.501918679237713	IFI44L	ADAM15	HIF1A	ITGA5	ADAM15->ITGA5	IFI44L->HIF1A	0.91552217245703	braak
HIST:TNF->CD163:SEMA4C	-0.0002458967950003	0.0010762232808032	-0.228481207744224	0.819272163832213	HIST	TNF	CD163	SEMA4C	TNF->SEMA4C	HIST->CD163	0.9945749412460928	braak
ERN1:CXCL12->HSPA1A:CD4	-0.0002459071413474	0.0003248318997963	-0.757028917115508	0.449032538214133	ERN1	CXCL12	HSPA1A	CD4	CXCL12->CD4	ERN1->HSPA1A	0.8550691994216374	braak
GPNMB:TOR2A->MKI67:ATP5F1B	-0.000245912641057	0.0002431776121581	-1.01124704233502	0.311898205573465	GPNMB	TOR2A	MKI67	ATP5F1B	TOR2A->ATP5F1B	GPNMB->MKI67	0.9556403311592918	braak
GPNMB:GDF11->HSPA1A:ACVR2A_TGFBR1	-0.0002459213974044	0.0004252421255287	-0.578309115303776	0.563055441386304	GPNMB	GDF11	HSPA1A	ACVR2A_TGFBR1	GDF11->ACVR2A_TGFBR1	GPNMB->HSPA1A	0.941949866943466	braak
ERN1:HSP90B1->HIF1A:LRP1	-0.000245956476095	0.0002501287509255	-0.983319491201794	0.325450220111832	ERN1	HSP90B1	HIF1A	LRP1	HSP90B1->LRP1	ERN1->HIF1A	0.8383166448348417	braak
GPNMB:WNT5A->AIF1:ANTXR1	-0.000245976772738	0.0002175425016662	-1.13070673939093	0.258178543829812	GPNMB	WNT5A	AIF1	ANTXR1	WNT5A->ANTXR1	GPNMB->AIF1	0.8694622219200822	braak
MKI67:HGF->CD163:CD44	-0.0002459900747507	0.0004570297959212	-0.538236405910596	0.590413849099411	MKI67	HGF	CD163	CD44	HGF->CD44	MKI67->CD163	0.946230962968698	braak
MKI67:APOE->CCL3:SDC2	-0.0002460081635971	0.0001254649482667	-1.96077204825418	0.049905620087954	MKI67	APOE	CCL3	SDC2	APOE->SDC2	MKI67->CCL3	0.4341060886634671	braak
CD163:HLA-DQA2->GPNMB:CD4	-0.0002460384470003	0.0003390112027286	-0.725753146267652	0.467990114679976	CD163	HLA-DQA2	GPNMB	CD4	HLA-DQA2->CD4	CD163->GPNMB	0.766531377168141	braak
HIF1A:ANGPTL1->HIST:LILRB3	-0.000246061655078	0.0009949060026565	-0.247321510194002	0.804659413048286	HIF1A	ANGPTL1	HIST	LILRB3	ANGPTL1->LILRB3	HIF1A->HIST	0.9567733575589592	braak
AIF1:ACTR2->HIST:ADRB2	-0.0002461581497629	0.0001596324106214	-1.54203115021965	0.123066024118561	AIF1	ACTR2	HIST	ADRB2	ACTR2->ADRB2	AIF1->HIST	0.6620247673907381	braak
CD163:LPL->CD163:LRP1	-0.000246165999102	0.0003814817500159	-0.64528905797388	0.518739882230638	CD163	LPL	CD163	LRP1	LPL->LRP1	CD163->CD163	0.9492569514563236	braak
HIST:ARPC5->HIF1A:LDLR	-0.0002461717249516	0.0003792501413402	-0.649101208193733	0.516272960976304	HIST	ARPC5	HIF1A	LDLR	ARPC5->LDLR	HIST->HIF1A	0.8092143601819597	braak
GPNMB:GDF11->CCL3:BMPR2	-0.0002461766672883	0.0002665984811544	-0.923398611358833	0.355799515128133	GPNMB	GDF11	CCL3	BMPR2	GDF11->BMPR2	GPNMB->CCL3	0.9295024381691396	braak
CCL3:ADAM10->HIF1A:CD44	-0.0002462721521467	0.000309049420662	-0.796869806839264	0.425526647874171	CCL3	ADAM10	HIF1A	CD44	ADAM10->CD44	CCL3->HIF1A	0.8041841326622005	braak
ERN1:TNF->FRMD4A:TNFRSF1B	-0.000246328509493	0.0011478337790374	-0.214602945122955	0.830076897558151	ERN1	TNF	FRMD4A	TNFRSF1B	TNF->TNFRSF1B	ERN1->FRMD4A	0.912443242446259	braak
AIF1:QDPR->PICALM:DYSF	-0.0002463445333761	0.000370146637539	-0.66553227394973	0.505710108042993	AIF1	QDPR	PICALM	DYSF	QDPR->DYSF	AIF1->PICALM	0.903903008413471	braak
IFI44L:CALM1->TMEM163:FAS	-0.0002463745525732	0.0007377340377304	-0.333961210914395	0.738408829046889	IFI44L	CALM1	TMEM163	FAS	CALM1->FAS	IFI44L->TMEM163	0.9697085758506868	braak
MKI67:CALM1->FRMD4A:CALCR	-0.0002463808917472	0.0001253705718383	-1.96522108924371	0.0493886541025159	MKI67	CALM1	FRMD4A	CALCR	CALM1->CALCR	MKI67->FRMD4A	0.7159736842073461	braak
HIST:SORBS1->TMEM163:INSR	-0.0002464049384418	0.0012477454334142	-0.197480136447091	0.843451824184911	HIST	SORBS1	TMEM163	INSR	SORBS1->INSR	HIST->TMEM163	0.9785624492850208	braak
FRMD4A:F8->ERN1:LRP1	-0.0002464167833587	0.0005469743651028	-0.450508833832578	0.652343585961469	FRMD4A	F8	ERN1	LRP1	F8->LRP1	FRMD4A->ERN1	0.8640981734887963	braak
PICALM:LRPAP1->CCL3:LRP8	-0.0002464366619036	0.0003669521598698	-0.67157708511938	0.501852970374522	PICALM	LRPAP1	CCL3	LRP8	LRPAP1->LRP8	PICALM->CCL3	0.8650120289364489	braak
PICALM:S100A8->AIF1:ITGB2	-0.0002465116646406	0.0004907913951208	-0.502273811422423	0.615474928290065	PICALM	S100A8	AIF1	ITGB2	S100A8->ITGB2	PICALM->AIF1	0.9191020328221629	braak
CD163:IGF1->IFI44L:INSR	-0.0002465118919948	0.0004427173750916	-0.55681548966499	0.577653499656542	CD163	IGF1	IFI44L	INSR	IGF1->INSR	CD163->IFI44L	0.9844838839489164	braak
AIF1:VEGFB->AIF1:ADRB2	-0.0002465279677035	0.000823378177498	-0.299410373557153	0.764626948058238	AIF1	VEGFB	AIF1	ADRB2	VEGFB->ADRB2	AIF1->AIF1	0.9507868579536762	braak
HIST:VEGFA->ERN1:ITGAV	-0.0002465474118335	0.0003842913427091	-0.641563794009555	0.521156447538885	HIST	VEGFA	ERN1	ITGAV	VEGFA->ITGAV	HIST->ERN1	0.9434158056351024	braak
MKI67:PLTP->PICALM:ABCA1	-0.0002465693531389	0.0001851696277433	-1.33158637376941	0.182996144998035	MKI67	PLTP	PICALM	ABCA1	PLTP->ABCA1	MKI67->PICALM	0.898134785350849	braak
ERN1:CD99->ERN1:CD81	-0.0002465906908867	0.0002567522337491	-0.960422767451665	0.336842484038445	ERN1	CD99	ERN1	CD81	CD99->CD81	ERN1->ERN1	0.9388881339214508	braak
GPNMB:MDK->HIF1A:NCL	-0.0002466228453829	0.0002670808787429	-0.923401355213768	0.355798085751076	GPNMB	MDK	HIF1A	NCL	MDK->NCL	GPNMB->HIF1A	0.7270541299320611	braak
CD163:APP->HIST:TNFRSF21	-0.0002466513178127	0.0001811746143996	-1.36140109159323	0.173386971345554	CD163	APP	HIST	TNFRSF21	APP->TNFRSF21	CD163->HIST	0.7747450474601542	braak
FRMD4A:FARP2->CCL3:PLXNA1	-0.0002467466862762	0.00057007690927	-0.432830522099483	0.665137897691039	FRMD4A	FARP2	CCL3	PLXNA1	FARP2->PLXNA1	FRMD4A->CCL3	0.8355327748523389	braak
FRMD4A:CALM1->MKI67:GRM5	-0.0002467567008236	0.0021857416398711	-0.112893809736001	0.910114744071533	FRMD4A	CALM1	MKI67	GRM5	CALM1->GRM5	FRMD4A->MKI67	0.9757129110569782	braak
CD163:APOE->GPNMB:LSR	-0.0002467707151206	0.0003867306138904	-0.638094596748281	0.523412103634063	CD163	APOE	GPNMB	LSR	APOE->LSR	CD163->GPNMB	0.78400698243764	braak
HIST:CALM3->IFI44L:AR	-0.0002468602861669	0.00093625818696	-0.263666891894964	0.792036609404544	HIST	CALM3	IFI44L	AR	CALM3->AR	HIST->IFI44L	0.999999999949211	braak
CD163:PLAU->FRMD4A:IGF2R	-0.0002468604681222	0.0008683364396238	-0.284291268749702	0.776187176753971	CD163	PLAU	FRMD4A	IGF2R	PLAU->IGF2R	CD163->FRMD4A	0.9500475400822248	braak
AIF1:JAM3->HIST:ITGAM_ITGB2	-0.0002468607583312	0.0008680715243669	-0.284378362153138	0.776120439278326	AIF1	JAM3	HIST	ITGAM_ITGB2	JAM3->ITGAM_ITGB2	AIF1->HIST	0.9274531154607294	braak
AIF1:HLA-A->CCL3:APLP2	-0.0002468619191381	0.0009846327980334	-0.250714702609127	0.80203469263187	AIF1	HLA-A	CCL3	APLP2	HLA-A->APLP2	AIF1->CCL3	0.999999999978864	braak
ERN1:VEGFA->HSPA1A:EPHB2	-0.0002468936298125	0.0004187620728191	-0.589579729965506	0.555472444559868	ERN1	VEGFA	HSPA1A	EPHB2	VEGFA->EPHB2	ERN1->HSPA1A	0.8550691994216374	braak
IFI44L:PSEN1->AIF1:NOTCH1	-0.0002469514950874	0.0006702319067806	-0.368456787253824	0.712532660908359	IFI44L	PSEN1	AIF1	NOTCH1	PSEN1->NOTCH1	IFI44L->AIF1	0.9738537643051364	braak
TMEM163:FGF2->CD163:NRP1	-0.0002469986226286	0.0003315772007072	-0.744920404966797	0.456319838902266	TMEM163	FGF2	CD163	NRP1	FGF2->NRP1	TMEM163->CD163	0.8995410057397932	braak
HSPA1A:HLA-B->AIF1:LILRB2	-0.0002471084514923	0.0002455677695173	-1.00627395841895	0.314283803857804	HSPA1A	HLA-B	AIF1	LILRB2	HLA-B->LILRB2	HSPA1A->AIF1	0.9097857316346551	braak
CCL3:SEMA6B->CCL3:PLXNA2	-0.0002471233162525	0.0003977692926147	-0.621272986227893	0.534420024513364	CCL3	SEMA6B	CCL3	PLXNA2	SEMA6B->PLXNA2	CCL3->CCL3	0.8432340467143417	braak
FRMD4A:LTBP3->TMEM163:ITGB5	-0.0002471286159848	0.0011004219294085	-0.224576236969128	0.822308952849423	FRMD4A	LTBP3	TMEM163	ITGB5	LTBP3->ITGB5	FRMD4A->TMEM163	0.938225012431003	braak
ERN1:ARPC5->FRMD4A:ADRB2	-0.0002471505238095	0.0003169946956383	-0.779667695422536	0.435586498336434	ERN1	ARPC5	FRMD4A	ADRB2	ARPC5->ADRB2	ERN1->FRMD4A	0.8273718282072944	braak
GPNMB:HLA-A->HIF1A:LILRA1	-0.0002471506695992	0.0002964716531708	-0.833640137112331	0.404483800783973	GPNMB	HLA-A	HIF1A	LILRA1	HLA-A->LILRA1	GPNMB->HIF1A	0.7661286225707058	braak
HSPA1A:GPI->CCL3:AMFR	-0.0002471564704171	0.0001243473660147	-1.98762931888535	0.0468527012576861	HSPA1A	GPI	CCL3	AMFR	GPI->AMFR	HSPA1A->CCL3	0.444398237766324	braak
TMEM163:HRAS->TMEM163:INSR	-0.0002471672807098	0.0006194608426479	-0.399003881590526	0.689890344176926	TMEM163	HRAS	TMEM163	INSR	HRAS->INSR	TMEM163->TMEM163	0.9235471924391804	braak
CCL3:CALM1->HIF1A:FAS	-0.0002471784694843	0.0004008623367476	-0.616616845298709	0.537487480852047	CCL3	CALM1	HIF1A	FAS	CALM1->FAS	CCL3->HIF1A	0.8676531542627877	braak
GPNMB:C5->HIF1A:C5AR1	-0.0002472131309497	0.000354774449237	-0.69681774288253	0.48591686081916	GPNMB	C5	HIF1A	C5AR1	C5->C5AR1	GPNMB->HIF1A	0.8049498071591662	braak
FRMD4A:COL9A2->HIST:ITGA9_ITGB1	-0.0002472994049424	0.0018640967054681	-0.132664471868323	0.894458741786736	FRMD4A	COL9A2	HIST	ITGA9_ITGB1	COL9A2->ITGA9_ITGB1	FRMD4A->HIST	0.9858376309280136	braak
GPNMB:JAML->FRMD4A:CXADR	-0.0002474128340561	0.0005491844633527	-0.450509529249495	0.652343084643318	GPNMB	JAML	FRMD4A	CXADR	JAML->CXADR	GPNMB->FRMD4A	0.8634252368623743	braak
FRMD4A:CXADR->GPNMB:JAML	-0.0002474128340561	0.0005491844633527	-0.450509529249495	0.652343084643318	FRMD4A	CXADR	GPNMB	JAML	CXADR->JAML	FRMD4A->GPNMB	0.8232555413746899	braak
CD163:GNAI2->HSPA1A:IGF1R	-0.0002474844783867	0.0017119233880098	-0.144565159936523	0.885054206545806	CD163	GNAI2	HSPA1A	IGF1R	GNAI2->IGF1R	CD163->HSPA1A	0.9951566437237532	braak
AIF1:HLA-C->HIST:LILRB2	-0.0002474917037936	0.0003546323266957	-0.697882525542911	0.485250663433961	AIF1	HLA-C	HIST	LILRB2	HLA-C->LILRB2	AIF1->HIST	0.8276007476109511	braak
PICALM:APP->HIF1A:TSPAN15	-0.0002475064610526	0.0011951262579429	-0.207096496631817	0.835934498074303	PICALM	APP	HIF1A	TSPAN15	APP->TSPAN15	PICALM->HIF1A	0.9718533483813367	braak
MKI67:ANOS1->IFI44L:SDC2	-0.0002475251480974	0.0003818080618363	-0.648297332714582	0.516792658855157	MKI67	ANOS1	IFI44L	SDC2	ANOS1->SDC2	MKI67->IFI44L	0.7566293729380725	braak
HIF1A:CALCB->HIF1A:RAMP1	-0.0002475643896194	0.0005471541205694	-0.452458238570465	0.650938899817282	HIF1A	CALCB	HIF1A	RAMP1	CALCB->RAMP1	HIF1A->HIF1A	0.8898310659609342	braak
PICALM:IL16->FRMD4A:CD9	-0.0002475766102671	0.0017866311597688	-0.138571752156846	0.889788566426354	PICALM	IL16	FRMD4A	CD9	IL16->CD9	PICALM->FRMD4A	0.9701306491736544	braak
HIF1A:LTBP3->ERN1:ITGB5	-0.0002476192242047	0.0013617242949958	-0.18184240753782	0.855706402901341	HIF1A	LTBP3	ERN1	ITGB5	LTBP3->ITGB5	HIF1A->ERN1	0.929757918537034	braak
CCL3:F13A1->CD163:ITGA4	-0.0002476997376353	0.0001282251811546	-1.93175580182324	0.0533896536989293	CCL3	F13A1	CD163	ITGA4	F13A1->ITGA4	CCL3->CD163	0.308845207839027	braak
HIST:TNF->HIF1A:TRPM2	-0.0002477142189677	0.0013899041296901	-0.178223960686384	0.858547093050746	HIST	TNF	HIF1A	TRPM2	TNF->TRPM2	HIST->HIF1A	0.9721086290453156	braak
PICALM:APOE->FRMD4A:LSR	-0.0002477205436012	0.0001735514852475	-1.42736055095123	0.153475995535829	PICALM	APOE	FRMD4A	LSR	APOE->LSR	PICALM->FRMD4A	0.7461979831574304	braak
AIF1:LGALS9->MKI67:SLC1A5	-0.0002477224366849	0.0003330004383512	-0.743910242014752	0.456930778732595	AIF1	LGALS9	MKI67	SLC1A5	LGALS9->SLC1A5	AIF1->MKI67	0.796059091073193	braak
TMEM163:VEGFA->CCL3:CD44	-0.0002477460299301	0.0005271154543961	-0.470003351000131	0.638352623442774	TMEM163	VEGFA	CCL3	CD44	VEGFA->CD44	TMEM163->CCL3	0.924971241032872	braak
CD163:IL15RA->HIST:AXL	-0.0002477851110137	0.001046151745516	-0.236853890533378	0.81277014220644	CD163	IL15RA	HIST	AXL	IL15RA->AXL	CD163->HIST	0.9718525165179932	braak
MKI67:FN1->ERN1:ITGA9	-0.0002479100613229	0.0011722024621585	-0.211490821190105	0.832504293865883	MKI67	FN1	ERN1	ITGA9	FN1->ITGA9	MKI67->ERN1	0.9914705276979838	braak
IFI44L:HLA-B->HIF1A:LILRB2	-0.0002479480835994	0.0004666270589447	-0.531362420688168	0.595167657493854	IFI44L	HLA-B	HIF1A	LILRB2	HLA-B->LILRB2	IFI44L->HIF1A	0.924840558905594	braak
CD163:TNF->GPNMB:TNFRSF21	-0.0002479654958268	0.0003813118159772	-0.650295861384018	0.515501129890859	CD163	TNF	GPNMB	TNFRSF21	TNF->TNFRSF21	CD163->GPNMB	0.78400698243764	braak
HIF1A:CALCB->PICALM:CALCR	-0.0002479772453785	0.0003718456401297	-0.666882218363752	0.504847369869905	HIF1A	CALCB	PICALM	CALCR	CALCB->CALCR	HIF1A->PICALM	0.787675028060328	braak
TMEM163:RTN4->HIF1A:CNTNAP1	-0.0002479846958848	0.0011992539938752	-0.206782464057945	0.836179751824127	TMEM163	RTN4	HIF1A	CNTNAP1	RTN4->CNTNAP1	TMEM163->HIF1A	0.961567194298874	braak
HIF1A:CEACAM1->GPNMB:HAVCR2	-0.0002480063953836	0.0007650911338636	-0.324152750445859	0.745822391976154	HIF1A	CEACAM1	GPNMB	HAVCR2	CEACAM1->HAVCR2	HIF1A->GPNMB	0.9230983400590668	braak
ERN1:SEMA4A->HIF1A:PLXNB2	-0.0002480825757707	0.0004814372281698	-0.51529578780971	0.606346341946415	ERN1	SEMA4A	HIF1A	PLXNB2	SEMA4A->PLXNB2	ERN1->HIF1A	0.8383166448348417	braak
MKI67:JAM3->GPNMB:ITGAM_ITGB2	-0.0002481004161473	0.0011516843556504	-0.215423970057518	0.829436783288304	MKI67	JAM3	GPNMB	ITGAM_ITGB2	JAM3->ITGAM_ITGB2	MKI67->GPNMB	0.9706693861945358	braak
HIF1A:CCL3L1->FRMD4A:CCR1	-0.0002481244629593	0.0002686751919948	-0.923510879873721	0.355741033200918	HIF1A	CCL3L1	FRMD4A	CCR1	CCL3L1->CCR1	HIF1A->FRMD4A	0.8179787137887056	braak
HIST:ADAM15->TMEM163:ITGA9	-0.0002481546372583	0.0001802840040561	-1.3764650866145	0.16867768927194	HIST	ADAM15	TMEM163	ITGA9	ADAM15->ITGA9	HIST->TMEM163	0.9298614633259368	braak
FRMD4A:ITGB3BP->HSPA1A:ITGB5	-0.0002482138254184	0.0006595488770219	-0.376338788626631	0.706665046105321	FRMD4A	ITGB3BP	HSPA1A	ITGB5	ITGB3BP->ITGB5	FRMD4A->HSPA1A	0.8969312915904294	braak
HIST:GSTM2->FRMD4A:RYR2	-0.0002482545189433	0.0003716303233073	-0.668014700022254	0.504124209104286	HIST	GSTM2	FRMD4A	RYR2	GSTM2->RYR2	HIST->FRMD4A	0.9782563026797528	braak
CD163:PLAU->HIST:ST14	-0.0002482580137488	0.0004857510835484	-0.511080720469619	0.609294535351103	CD163	PLAU	HIST	ST14	PLAU->ST14	CD163->HIST	0.929968822391982	braak
TMEM163:LRPAP1->ERN1:LDLR	-0.0002482807624828	0.0006264829289085	-0.396308903285485	0.691877159950917	TMEM163	LRPAP1	ERN1	LDLR	LRPAP1->LDLR	TMEM163->ERN1	0.8560086030049667	braak
HSPA1A:MFNG->ERN1:NOTCH1	-0.0002482862787803	0.0003939366739659	-0.630269520937657	0.528518260830203	HSPA1A	MFNG	ERN1	NOTCH1	MFNG->NOTCH1	HSPA1A->ERN1	0.9054089216960464	braak
CD163:EFNB1->HIF1A:EPHB2	-0.0002482890553456	0.0002624639131872	-0.945993117036645	0.344152096884066	CD163	EFNB1	HIF1A	EPHB2	EFNB1->EPHB2	CD163->HIF1A	0.7325696019392186	braak
MKI67:PLTP->HIF1A:ABCA1	-0.0002483662173296	0.0002617052410096	-0.949030353276341	0.342605174599414	MKI67	PLTP	HIF1A	ABCA1	PLTP->ABCA1	MKI67->HIF1A	0.8520049736748585	braak
IFI44L:CALR->AIF1:ITGAV	-0.0002483879077935	0.0012980644382244	-0.191352524943421	0.8482494123244	IFI44L	CALR	AIF1	ITGAV	CALR->ITGAV	IFI44L->AIF1	0.9932946275876104	braak
FRMD4A:PTDSS1->GPNMB:JMJD6	-0.0002483925522196	0.001572462940088	-0.157964010398679	0.874485158143558	FRMD4A	PTDSS1	GPNMB	JMJD6	PTDSS1->JMJD6	FRMD4A->GPNMB	0.942466336515142	braak
HSPA1A:TNFSF13B->HIF1A:CD40	-0.0002484490463175	0.0003077082101524	-0.807417670768038	0.419425889581203	HSPA1A	TNFSF13B	HIF1A	CD40	TNFSF13B->CD40	HSPA1A->HIF1A	0.9444996054190036	braak
ERN1:WNT5A->GPNMB:ANTXR1	-0.0002484743857637	0.0004411808340429	-0.563203037372903	0.573296634851398	ERN1	WNT5A	GPNMB	ANTXR1	WNT5A->ANTXR1	ERN1->GPNMB	0.9512058826551238	braak
HSPA1A:CALM1->HIST:PDE1B	-0.0002485243639637	0.0003643492105104	-0.682104851045405	0.495172653399921	HSPA1A	CALM1	HIST	PDE1B	CALM1->PDE1B	HSPA1A->HIST	0.999999999995261	braak
CCL3:TGFB1->HSPA1A:CXCR4	-0.0002485858750185	0.0001211803857998	-2.05137055289715	0.0402308744784356	CCL3	TGFB1	HSPA1A	CXCR4	TGFB1->CXCR4	CCL3->HSPA1A	0.4959220250121212	braak
AIF1:PDCD1LG2->IFI44L:PDCD2	-0.0002485892974135	0.0003684659158746	-0.674660224198532	0.499891660940757	AIF1	PDCD1LG2	IFI44L	PDCD2	PDCD1LG2->PDCD2	AIF1->IFI44L	0.904836845153878	braak
GPNMB:PLAU->TMEM163:PLAUR	-0.0002486103962151	0.0006232024084993	-0.398923997764749	0.689949206189571	GPNMB	PLAU	TMEM163	PLAUR	PLAU->PLAUR	GPNMB->TMEM163	0.924552011424888	braak
CD163:IGF1->TMEM163:INSR	-0.0002486785669907	0.0005688756004473	-0.437140504523657	0.662009454031233	CD163	IGF1	TMEM163	INSR	IGF1->INSR	CD163->TMEM163	0.9556116972159728	braak
IFI44L:LTBP3->CCL3:ITGB5	-0.0002486929745278	0.000419981761366	-0.592151844210913	0.553748912853945	IFI44L	LTBP3	CCL3	ITGB5	LTBP3->ITGB5	IFI44L->CCL3	0.8986310910167777	braak
ERN1:COL9A2->GPNMB:ITGA3_ITGB1	-0.0002487589385271	0.0004821480815601	-0.515938874468293	0.60589710183861	ERN1	COL9A2	GPNMB	ITGA3_ITGB1	COL9A2->ITGA3_ITGB1	ERN1->GPNMB	0.9512058826551238	braak
CCL3:RGMB->HIST:NEO1	-0.0002487986442031	0.0008637576694952	-0.288042182419712	0.773314449425024	CCL3	RGMB	HIST	NEO1	RGMB->NEO1	CCL3->HIST	0.9645047353170292	braak
FRMD4A:TGFB1->PICALM:SDC2	-0.0002488864661267	0.0007735175031983	-0.321759320374274	0.747635034333446	FRMD4A	TGFB1	PICALM	SDC2	TGFB1->SDC2	FRMD4A->PICALM	0.8954433399717825	braak
TMEM163:SEMA4A->TMEM163:NRP1_PLXNA2	-0.0002489817070094	0.0002876994195063	-0.86542304269057	0.386806638197307	TMEM163	SEMA4A	TMEM163	NRP1_PLXNA2	SEMA4A->NRP1_PLXNA2	TMEM163->TMEM163	0.8166764447396224	braak
HIST:COL9A2->CCL3:GP6	-0.0002490207306358	0.00023626442764	-1.05399163608013	0.291886746434755	HIST	COL9A2	CCL3	GP6	COL9A2->GP6	HIST->CCL3	0.8591715805053837	braak
MKI67:LTBP3->AIF1:ITGB5	-0.0002490590030082	0.0005073826210884	-0.490870188801514	0.62351826304777	MKI67	LTBP3	AIF1	ITGB5	LTBP3->ITGB5	MKI67->AIF1	0.8193505466400254	braak
MKI67:ZP3->HIF1A:MERTK	-0.0002491118679663	0.0002452145649904	-1.01589344000039	0.309680133066161	MKI67	ZP3	HIF1A	MERTK	ZP3->MERTK	MKI67->HIF1A	0.8512237287778912	braak
PICALM:CALM1->AIF1:PDE1B	-0.0002491235471411	0.0006622891451066	-0.376155262368144	0.706801472534552	PICALM	CALM1	AIF1	PDE1B	CALM1->PDE1B	PICALM->AIF1	0.9194811044587968	braak
AIF1:ANGPT2->ERN1:ITGA5_ITGB1	-0.000249140093702	0.0003917917883916	-0.635899222709004	0.524842109338909	AIF1	ANGPT2	ERN1	ITGA5_ITGB1	ANGPT2->ITGA5_ITGB1	AIF1->ERN1	0.9667073632556424	braak
FRMD4A:FSTL5->CCL3:CEACAM19	-0.0002491433325228	0.0002931148135677	-0.849985469824195	0.395333164633804	FRMD4A	FSTL5	CCL3	CEACAM19	FSTL5->CEACAM19	FRMD4A->CCL3	0.7019169141700663	braak
GPNMB:APP->AIF1:LRP10	-0.0002491567895361	0.0001478196698746	-1.68554556878222	0.0918833607617799	GPNMB	APP	AIF1	LRP10	APP->LRP10	GPNMB->AIF1	0.8694622219200822	braak
FRMD4A:HLA-A->ERN1:LILRA1	-0.0002491958728225	0.0003068482058418	-0.812114485528478	0.416725942026422	FRMD4A	HLA-A	ERN1	LILRA1	HLA-A->LILRA1	FRMD4A->ERN1	0.8507750413473169	braak
HIST:TGFB1->CD163:CXCR4	-0.0002492281618559	0.0017004391342318	-0.146566940761759	0.883473849273139	HIST	TGFB1	CD163	CXCR4	TGFB1->CXCR4	HIST->CD163	0.999999999988947	braak
IFI44L:FARP2->PICALM:PLXNA3	-0.0002492311000991	0.000466270013235	-0.534520970735255	0.592981144574248	IFI44L	FARP2	PICALM	PLXNA3	FARP2->PLXNA3	IFI44L->PICALM	0.910471491768316	braak
MKI67:TNF->PICALM:FAS	-0.0002492956294389	0.000427617074427	-0.582988015090361	0.559901368307255	MKI67	TNF	PICALM	FAS	TNF->FAS	MKI67->PICALM	0.898134785350849	braak
CCL3:LIPH->GPNMB:LPAR2	-0.0002493271233112	0.0002477676624735	-1.00629404508292	0.314274144173064	CCL3	LIPH	GPNMB	LPAR2	LIPH->LPAR2	CCL3->GPNMB	0.9464859990375304	braak
IFI44L:JAM3->FRMD4A:ITGB1	-0.0002493382509438	0.0004922466713106	-0.506531106203364	0.612483858553956	IFI44L	JAM3	FRMD4A	ITGB1	JAM3->ITGB1	IFI44L->FRMD4A	0.9938406944345952	braak
MKI67:NECTIN2->MKI67:CD226	-0.0002493555070222	0.0004660644640144	-0.535023642168342	0.592633509020355	MKI67	NECTIN2	MKI67	CD226	NECTIN2->CD226	MKI67->MKI67	0.8877632423587459	braak
AIF1:NECTIN3->MKI67:PVR	-0.0002493719701984	0.000395986809965	-0.629748173229306	0.528859358982476	AIF1	NECTIN3	MKI67	PVR	NECTIN3->PVR	AIF1->MKI67	0.8022832452591303	braak
CCL3:TGFB1->AIF1:ITGB1	-0.0002494610772808	0.0016506019745211	-0.151133393229607	0.879870491051938	CCL3	TGFB1	AIF1	ITGB1	TGFB1->ITGB1	CCL3->AIF1	0.999513110289284	braak
AIF1:CALM1->AIF1:OPRM1	-0.0002494770311172	0.0026287778264032	-0.0949022882845093	0.92439243893699	AIF1	CALM1	AIF1	OPRM1	CALM1->OPRM1	AIF1->AIF1	0.9716625068371768	braak
PICALM:HLA-C->MKI67:LILRB2	-0.0002496236619092	0.0005644569094327	-0.442236878914441	0.658317801919156	PICALM	HLA-C	MKI67	LILRB2	HLA-C->LILRB2	PICALM->MKI67	0.9282613463531684	braak
HIF1A:SEMA4A->AIF1:LILRB2	-0.0002496324794307	0.0002117154848453	-1.17909410175244	0.238360707005298	HIF1A	SEMA4A	AIF1	LILRB2	SEMA4A->LILRB2	HIF1A->AIF1	0.8882832363829942	braak
MKI67:CXCL12->TMEM163:ITGB1	-0.000249650307256	0.0003815083227771	-0.654377093109665	0.51286888870483	MKI67	CXCL12	TMEM163	ITGB1	CXCL12->ITGB1	MKI67->TMEM163	0.9130799922816786	braak
MKI67:PSEN1->HIF1A:NOTCH1	-0.0002499437692451	0.0003323832788743	-0.751974558081181	0.452066358964661	MKI67	PSEN1	HIF1A	NOTCH1	PSEN1->NOTCH1	MKI67->HIF1A	0.9171174142892702	braak
CCL3:CD99->HSPA1A:CD81	-0.0002499528806712	0.0005886689752324	-0.424606852386849	0.671123296894963	CCL3	CD99	HSPA1A	CD81	CD99->CD81	CCL3->HSPA1A	0.9482239802167536	braak
HSPA1A:C1QB->PICALM:CD33	-0.0002499531071269	0.0006997053166364	-0.357226251085972	0.720922435148109	HSPA1A	C1QB	PICALM	CD33	C1QB->CD33	HSPA1A->PICALM	0.9832715999017514	braak
GPNMB:LTB->FRMD4A:TNFRSF1A	-0.0002499746805956	0.0005548688605022	-0.450511280033572	0.652341822523671	GPNMB	LTB	FRMD4A	TNFRSF1A	LTB->TNFRSF1A	GPNMB->FRMD4A	0.8634252368623743	braak
AIF1:B2M->GPNMB:HFE	-0.0002499778263117	0.0003204030640657	-0.78019798918166	0.435274345746357	AIF1	B2M	GPNMB	HFE	B2M->HFE	AIF1->GPNMB	0.9620581995656264	braak
HSPA1A:TGFB1->GPNMB:ITGB8	-0.0002499881221316	0.0003217980178735	-0.77684792399769	0.437248498399167	HSPA1A	TGFB1	GPNMB	ITGB8	TGFB1->ITGB8	HSPA1A->GPNMB	0.999999999926149	braak
FRMD4A:LTBP3->MKI67:ITGB5	-0.0002499911113356	0.0003498039259038	-0.714660679378273	0.474818740123113	FRMD4A	LTBP3	MKI67	ITGB5	LTBP3->ITGB5	FRMD4A->MKI67	0.8887992442674231	braak
CCL3:EDA->IFI44L:EDA2R	-0.0002500098240044	0.010197425532949	-0.0245169551076064	0.980440259559714	CCL3	EDA	IFI44L	EDA2R	EDA->EDA2R	CCL3->IFI44L	0.999999999957626	braak
MKI67:WNT5A->PICALM:RYK	-0.0002500998207619	0.0029541911600985	-0.0846593220303248	0.932532236134874	MKI67	WNT5A	PICALM	RYK	WNT5A->RYK	MKI67->PICALM	0.999999999938526	braak
CCL3:PTDSS1->TMEM163:SCARB1	-0.0002501614456667	0.0007601218783855	-0.329107019256076	0.74207479891418	CCL3	PTDSS1	TMEM163	SCARB1	PTDSS1->SCARB1	CCL3->TMEM163	0.9638305547661976	braak
CCL3:HMGB1->FRMD4A:CXCR4	-0.0002501758864495	0.0007834117543459	-0.319341502168853	0.749467564673389	CCL3	HMGB1	FRMD4A	CXCR4	HMGB1->CXCR4	CCL3->FRMD4A	0.9214851398380725	braak
GPNMB:PLAU->ERN1:ITGB1	-0.0002502987154465	0.0006465095235201	-0.387153949540858	0.698642239777276	GPNMB	PLAU	ERN1	ITGB1	PLAU->ITGB1	GPNMB->ERN1	0.971490946781258	braak
CD163:TNFSF15->FRMD4A:TNFRSF25	-0.000250311575666	0.0012259200993891	-0.204182618256134	0.838210793853929	CD163	TNFSF15	FRMD4A	TNFRSF25	TNFSF15->TNFRSF25	CD163->FRMD4A	0.9600779761061012	braak
MKI67:PLAT->IFI44L:ITGAM	-0.0002503497243727	0.0002459556006556	-1.01786551599311	0.308741871479872	MKI67	PLAT	IFI44L	ITGAM	PLAT->ITGAM	MKI67->IFI44L	0.6298174906252817	braak
ERN1:CD14->TMEM163:RIPK1	-0.0002503647657717	0.0003044709545337	-0.822294416080311	0.41090935397196	ERN1	CD14	TMEM163	RIPK1	CD14->RIPK1	ERN1->TMEM163	0.7500586843993059	braak
TMEM163:ARF1->AIF1:PLD2	-0.0002504165723487	0.0011011737585804	-0.227408772137419	0.820105899787144	TMEM163	ARF1	AIF1	PLD2	ARF1->PLD2	TMEM163->AIF1	0.97876960401732	braak
HIST:APOE->CD163:LRP8	-0.0002504310125499	0.0013911359786392	-0.180019075342236	0.857137592879151	HIST	APOE	CD163	LRP8	APOE->LRP8	HIST->CD163	0.999999999988947	braak
HIST:ANGPT2->HIF1A:ITGA5_ITGB1	-0.0002504398005673	0.0013087904811104	-0.1913520950694	0.848249749091969	HIST	ANGPT2	HIF1A	ITGA5_ITGB1	ANGPT2->ITGA5_ITGB1	HIST->HIF1A	0.9721086290453156	braak
HSPA1A:HSP90B1->IFI44L:TLR2	-0.0002505145146516	0.005418974734574	-0.0462291350157733	0.963127620908409	HSPA1A	HSP90B1	IFI44L	TLR2	HSP90B1->TLR2	HSPA1A->IFI44L	0.999954161264812	braak
AIF1:CALM3->ERN1:RYR2	-0.0002505569425788	0.0004091466550353	-0.612389077352196	0.540280366714808	AIF1	CALM3	ERN1	RYR2	CALM3->RYR2	AIF1->ERN1	0.9667073632556424	braak
ERN1:LIPC->TMEM163:LRP1	-0.0002505730472725	0.0003346616506704	-0.748735466912651	0.454016662307404	ERN1	LIPC	TMEM163	LRP1	LIPC->LRP1	ERN1->TMEM163	0.7500586843993059	braak
AIF1:CALM1->CCL3:FAS	-0.0002505849985739	0.0006158349122188	-0.406902878680691	0.68407932160606	AIF1	CALM1	CCL3	FAS	CALM1->FAS	AIF1->CCL3	0.999999999978864	braak
TMEM163:GPI->MKI67:AMFR	-0.0002506140633647	0.0002248668695005	-1.11449972119666	0.265064863998085	TMEM163	GPI	MKI67	AMFR	GPI->AMFR	TMEM163->MKI67	0.8082317153161408	braak
ERN1:GNAS->TMEM163:ADCY9	-0.0002506331958228	0.0001343714500496	-1.8652265472337	0.0621496559350149	ERN1	GNAS	TMEM163	ADCY9	GNAS->ADCY9	ERN1->TMEM163	0.3481988413454115	braak
MKI67:NRG1->PICALM:HLA-DPB1	-0.0002506475602768	0.0006073399656196	-0.412697293880765	0.679828407748639	MKI67	NRG1	PICALM	HLA-DPB1	NRG1->HLA-DPB1	MKI67->PICALM	0.9272104116793936	braak
ERN1:ADAM10->HIST:NOTCH1	-0.0002506516969643	0.0002628591815689	-0.953558842678666	0.340306997418478	ERN1	ADAM10	HIST	NOTCH1	ADAM10->NOTCH1	ERN1->HIST	0.9223969510640428	braak
AIF1:CALM3->TMEM163:RYR2	-0.0002506731532774	0.0014796647551936	-0.169412126900738	0.865472485487755	AIF1	CALM3	TMEM163	RYR2	CALM3->RYR2	AIF1->TMEM163	0.9771156625007336	braak
MKI67:ADAM12->MKI67:ITGB1	-0.0002507304915573	0.0002463289772672	-1.0178684389426	0.308740482214274	MKI67	ADAM12	MKI67	ITGB1	ADAM12->ITGB1	MKI67->MKI67	0.8567675402291701	braak
CCL3:NRG1->HIF1A:NETO2	-0.0002507387087716	0.000275017827892	-0.911718017313718	0.361917176866807	CCL3	NRG1	HIF1A	NETO2	NRG1->NETO2	CCL3->HIF1A	0.7648534515144906	braak
TMEM163:IL16->AIF1:CD4	-0.0002507655915737	0.0004513263758122	-0.555619181623223	0.578471215752408	TMEM163	IL16	AIF1	CD4	IL16->CD4	TMEM163->AIF1	0.8972715700018028	braak
TMEM163:DLL1->HSPA1A:NOTCH2	-0.0002508347247898	0.0002093809849083	-1.19798235212042	0.23092388745611	TMEM163	DLL1	HSPA1A	NOTCH2	DLL1->NOTCH2	TMEM163->HSPA1A	0.8758493933557298	braak
HIF1A:RTN4->PICALM:LINGO1	-0.000250860136668	0.0005394674831796	-0.465014378975106	0.641921159519167	HIF1A	RTN4	PICALM	LINGO1	RTN4->LINGO1	HIF1A->PICALM	0.8699515470855863	braak
CCL3:HSPA8->CCL3:LDLR	-0.0002508702628451	0.0004953838490987	-0.506415910210923	0.612564707770805	CCL3	HSPA8	CCL3	LDLR	HSPA8->LDLR	CCL3->CCL3	0.846223024527085	braak
FRMD4A:ADAM9->MKI67:ITGAV	-0.0002508764545551	0.006935950630468	-0.0361704498663913	0.971146448155374	FRMD4A	ADAM9	MKI67	ITGAV	ADAM9->ITGAV	FRMD4A->MKI67	0.993983088853022	braak
HSPA1A:CCL3->TMEM163:CCR1	-0.0002509373046061	0.0002517522161208	-0.996763041345528	0.318879541665582	HSPA1A	CCL3	TMEM163	CCR1	CCL3->CCR1	HSPA1A->TMEM163	0.8330286141102252	braak
HIF1A:TNF->FRMD4A:TNFRSF21	-0.0002509480136737	0.0005073990837795	-0.494577191201238	0.620898605851852	HIF1A	TNF	FRMD4A	TNFRSF21	TNF->TNFRSF21	HIF1A->FRMD4A	0.8932299966648053	braak
TMEM163:NECTIN3->MKI67:PVR	-0.0002509655538457	0.0002775763163673	-0.90413172539405	0.365925557645669	TMEM163	NECTIN3	MKI67	PVR	NECTIN3->PVR	TMEM163->MKI67	0.8082317153161408	braak
TMEM163:LAMB2->IFI44L:RPSA	-0.0002509658554487	0.0001768640622894	-1.41897597623878	0.155906020113745	TMEM163	LAMB2	IFI44L	RPSA	LAMB2->RPSA	TMEM163->IFI44L	0.828822905854912	braak
HIF1A:CALM1->HIF1A:KCNQ5	-0.0002509681883735	0.0011217154530026	-0.223736053293839	0.822962690522647	HIF1A	CALM1	HIF1A	KCNQ5	CALM1->KCNQ5	HIF1A->HIF1A	0.940895038697232	braak
MKI67:PLAU->MKI67:ITGB1	-0.0002509937133335	0.0002374561865696	-1.05701062987457	0.29050673613181	MKI67	PLAU	MKI67	ITGB1	PLAU->ITGB1	MKI67->MKI67	0.8567675402291701	braak
CCL3:F11R->FRMD4A:ITGAL_ITGB2	-0.0002509988727782	0.0001647504377358	-1.52350959565083	0.127631261861101	CCL3	F11R	FRMD4A	ITGAL_ITGB2	F11R->ITGAL_ITGB2	CCL3->FRMD4A	0.4375404708036123	braak
GPNMB:ST6GAL1->PICALM:CD22	-0.000251045484476	0.0004214397776982	-0.595685309647702	0.551385473829345	GPNMB	ST6GAL1	PICALM	CD22	ST6GAL1->CD22	GPNMB->PICALM	0.7818587671230924	braak
CCL3:HLA-A->GPNMB:LILRB2	-0.0002511015618121	0.0002043158625112	-1.22898711204238	0.219076638159229	CCL3	HLA-A	GPNMB	LILRB2	HLA-A->LILRB2	CCL3->GPNMB	0.9464859990375304	braak
ERN1:JAM2->HIF1A:ITGAV_ITGB1	-0.0002511506701131	0.0002364360165209	-1.06223524574949	0.288128902866635	ERN1	JAM2	HIF1A	ITGAV_ITGB1	JAM2->ITGAV_ITGB1	ERN1->HIF1A	0.8383166448348417	braak
CD163:TNFSF10->HSPA1A:TNFRSF11B	-0.0002513448390898	0.0002404155111268	-1.04546016150018	0.295810343852574	CD163	TNFSF10	HSPA1A	TNFRSF11B	TNFSF10->TNFRSF11B	CD163->HSPA1A	0.9508656262106268	braak
CCL3:CALM3->CCL3:AR	-0.0002514113333294	0.0003907148655684	-0.64346498043698	0.519922431013877	CCL3	CALM3	CCL3	AR	CALM3->AR	CCL3->CCL3	0.8404649669656916	braak
FRMD4A:CALM3->HIF1A:TRPC5	-0.0002514825473377	0.0002197798860321	-1.14424732798765	0.252521080433304	FRMD4A	CALM3	HIF1A	TRPC5	CALM3->TRPC5	FRMD4A->HIF1A	0.8184748668194424	braak
CCL3:SEMA3C->FRMD4A:NRP2_PLXNA2	-0.0002515240486675	0.000126931117213	-1.98157909730925	0.0475263685601542	CCL3	SEMA3C	FRMD4A	NRP2_PLXNA2	SEMA3C->NRP2_PLXNA2	CCL3->FRMD4A	0.30575335842585	braak
GPNMB:EFNB1->GPNMB:EPHB3	-0.0002515445081467	0.0011062801282214	-0.227378673565421	0.820129302043038	GPNMB	EFNB1	GPNMB	EPHB3	EFNB1->EPHB3	GPNMB->GPNMB	0.9376909699623102	braak
GPNMB:INHBA->GPNMB:ENG	-0.000251544866696	0.0004131741947374	-0.608810690260846	0.542649926917485	GPNMB	INHBA	GPNMB	ENG	INHBA->ENG	GPNMB->GPNMB	0.8266649220747433	braak
MKI67:FN1->AIF1:ITGA9	-0.0002515595998498	0.0002582516196595	-0.974087210688351	0.330013239118496	MKI67	FN1	AIF1	ITGA9	FN1->ITGA9	MKI67->AIF1	0.7158496132122599	braak
IFI44L:GNAI2->HSPA1A:IGF1R	-0.0002515668616359	0.0001765514924862	-1.42489229682109	0.154188336708066	IFI44L	GNAI2	HSPA1A	IGF1R	GNAI2->IGF1R	IFI44L->HSPA1A	0.7778620186530468	braak
IFI44L:ARF1->TMEM163:PLD2	-0.0002515955896283	0.0006130738517643	-0.410383820651147	0.68152441295118	IFI44L	ARF1	TMEM163	PLD2	ARF1->PLD2	IFI44L->TMEM163	0.9457279371564946	braak
PICALM:SEMA6A->ERN1:PLXNA4	-0.0002516112594389	0.0004434193791687	-0.56743406188203	0.570419313505752	PICALM	SEMA6A	ERN1	PLXNA4	SEMA6A->PLXNA4	PICALM->ERN1	0.8584934052514098	braak
HIST:BMP7->CCL3:ACVR1B	-0.0002517032587271	0.0004027832361625	-0.624909966773112	0.532030150541769	HIST	BMP7	CCL3	ACVR1B	BMP7->ACVR1B	HIST->CCL3	0.999999999959227	braak
MKI67:HLA-DRB5->TMEM163:CD4	-0.0002517930054084	0.0001409245875884	-1.78672160562786	0.0739824952806475	MKI67	HLA-DRB5	TMEM163	CD4	HLA-DRB5->CD4	MKI67->TMEM163	0.8433507686333357	braak
MKI67:PSEN1->CD163:CD44	-0.0002518023616905	0.000314759373969	-0.799983678056578	0.423720253886801	MKI67	PSEN1	CD163	CD44	PSEN1->CD44	MKI67->CD163	0.9117326582272792	braak
HIST:PKM->HSPA1A:CD44	-0.0002518213875219	0.0005788728647687	-0.435020196744887	0.663547767577231	HIST	PKM	HSPA1A	CD44	PKM->CD44	HIST->HSPA1A	0.9558395855492984	braak
ERN1:CD22->PICALM:PTPRC	-0.0002518232687695	0.0004190248236155	-0.600974583311643	0.547856915192459	ERN1	CD22	PICALM	PTPRC	CD22->PTPRC	ERN1->PICALM	0.858727444322734	braak
ERN1:ZP3->HIF1A:MERTK	-0.0002518405855445	0.0001728272190092	-1.45718126454996	0.145066350877813	ERN1	ZP3	HIF1A	MERTK	ZP3->MERTK	ERN1->HIF1A	0.8383166448348417	braak
HIF1A:TGFB1->ERN1:ACVR1_TGFBR1_TGFBR2	-0.0002519201284016	0.0003004736294132	-0.838410109045646	0.401800413845556	HIF1A	TGFB1	ERN1	ACVR1_TGFBR1_TGFBR2	TGFB1->ACVR1_TGFBR1_TGFBR2	HIF1A->ERN1	0.759312225472645	braak
HIF1A:TGFB1->ERN1:ACVR1_TGFBR2	-0.0002519201284016	0.0003004736294132	-0.838410109045646	0.401800413845556	HIF1A	TGFB1	ERN1	ACVR1_TGFBR2	TGFB1->ACVR1_TGFBR2	HIF1A->ERN1	0.759312225472645	braak
HSPA1A:COL9A2->AIF1:ITGA9_ITGB1	-0.0002519276587625	0.000118756294276	-2.12138363106063	0.033889531630057	HSPA1A	COL9A2	AIF1	ITGA9_ITGB1	COL9A2->ITGA9_ITGB1	HSPA1A->AIF1	0.8781873019420545	braak
MKI67:ANGPT2->TMEM163:ITGA5_ITGB1	-0.0002519872920299	0.0002681059326846	-0.939879582323038	0.347279331528	MKI67	ANGPT2	TMEM163	ITGA5_ITGB1	ANGPT2->ITGA5_ITGB1	MKI67->TMEM163	0.9066976212292128	braak
AIF1:ADAM17->HSPA1A:NOTCH1	-0.0002520004783047	0.0003464282653786	-0.727424703724287	0.466965825734617	AIF1	ADAM17	HSPA1A	NOTCH1	ADAM17->NOTCH1	AIF1->HSPA1A	0.8662901598696066	braak
CD163:ANOS1->CCL3:SDC2	-0.000252034206596	0.0001707049920787	-1.47643137747148	0.139828124509427	CD163	ANOS1	CCL3	SDC2	ANOS1->SDC2	CD163->CCL3	0.4977072076266461	braak
CD163:PLAU->HIST:ITGAM	-0.0002520421371839	0.0004388339981214	-0.574345055904655	0.565734325564181	CD163	PLAU	HIST	ITGAM	PLAU->ITGAM	CD163->HIST	0.9146399380685292	braak
IFI44L:LILRB4->HSPA1A:LAIR1	-0.0002521432830471	0.0001575984628186	-1.59990953298319	0.109618654205682	IFI44L	LILRB4	HSPA1A	LAIR1	LILRB4->LAIR1	IFI44L->HSPA1A	0.7778620186530468	braak
PICALM:APOC1->FRMD4A:VLDLR	-0.0002521817609496	0.0010604374989624	-0.237809169513923	0.812029106428132	PICALM	APOC1	FRMD4A	VLDLR	APOC1->VLDLR	PICALM->FRMD4A	0.936062191896868	braak
HIF1A:TIMP2->CCL3:CD44	-0.0002521837469258	0.0007176338109973	-0.351410068841859	0.72528072964443	HIF1A	TIMP2	CCL3	CD44	TIMP2->CD44	HIF1A->CCL3	0.975737384485672	braak
HIST:CALM3->CCL3:GP6	-0.0002522644502879	0.0002351073651855	-1.07297553221672	0.283282094364533	HIST	CALM3	CCL3	GP6	CALM3->GP6	HIST->CCL3	0.8591715805053837	braak
HIST:AGTRAP->PICALM:RACK1	-0.0002523062311058	0.0003246888989963	-0.777070703328014	0.437117057476892	HIST	AGTRAP	PICALM	RACK1	AGTRAP->RACK1	HIST->PICALM	0.8366399538969803	braak
IFI44L:FSTL5->AIF1:IL6R	-0.0002523572339737	0.0005651604877412	-0.446523137139896	0.655219403369635	IFI44L	FSTL5	AIF1	IL6R	FSTL5->IL6R	IFI44L->AIF1	0.945268757090588	braak
CCL3:WNT5A->IFI44L:MCAM	-0.0002523791763269	0.0001292549842751	-1.95256823357507	0.0508707783490595	CCL3	WNT5A	IFI44L	MCAM	WNT5A->MCAM	CCL3->IFI44L	0.4012276803278224	braak
IFI44L:MFGE8->GPNMB:ITGB5	-0.0002524353771144	0.0002947614603283	-0.85640564011746	0.391773446038838	IFI44L	MFGE8	GPNMB	ITGB5	MFGE8->ITGB5	IFI44L->GPNMB	0.8762339424260686	braak
PICALM:IL18->AIF1:IL18BP	-0.0002524705960966	0.0003817285415591	-0.661387788991083	0.508363654855227	PICALM	IL18	AIF1	IL18BP	IL18->IL18BP	PICALM->AIF1	0.881714551538427	braak
CD163:SELPLG->CCL3:ITGAM	-0.0002524711661313	0.0002974954585592	-0.848655530252617	0.396072997834412	CD163	SELPLG	CCL3	ITGAM	SELPLG->ITGAM	CD163->CCL3	0.6969092786577381	braak
ERN1:GAS6->HSPA1A:AXL	-0.0002525151567331	0.0002502104459986	-1.00921108919025	0.312873409527047	ERN1	GAS6	HSPA1A	AXL	GAS6->AXL	ERN1->HSPA1A	0.8479696727285561	braak
AIF1:COL9A2->HIF1A:CD44	-0.0002525692584391	0.0005415568300533	-0.466376277470737	0.640946188764404	AIF1	COL9A2	HIF1A	CD44	COL9A2->CD44	AIF1->HIF1A	0.9516998624225332	braak
AIF1:ICAM1->IFI44L:ITGAM_ITGB2	-0.0002525965181316	0.0002543144375223	-0.993244900260172	0.320590621991582	AIF1	ICAM1	IFI44L	ITGAM_ITGB2	ICAM1->ITGAM_ITGB2	AIF1->IFI44L	0.8245580176457685	braak
AIF1:ICAM1->IFI44L:ITGAX_ITGB2	-0.0002525965181316	0.0002543144375223	-0.993244900260172	0.320590621991582	AIF1	ICAM1	IFI44L	ITGAX_ITGB2	ICAM1->ITGAX_ITGB2	AIF1->IFI44L	0.8245580176457685	braak
FRMD4A:LIPC->MKI67:LRP1	-0.0002526641451477	0.0021188298604323	-0.11924701924682	0.905079656404014	FRMD4A	LIPC	MKI67	LRP1	LIPC->LRP1	FRMD4A->MKI67	0.9757129110569782	braak
HIF1A:ITGB2->AIF1:CD226	-0.0002526992124579	0.0022282111548776	-0.113409006101048	0.909706299941964	HIF1A	ITGB2	AIF1	CD226	ITGB2->CD226	HIF1A->AIF1	0.9998855795555522	braak
AIF1:MFNG->ERN1:NOTCH1	-0.0002527148770358	0.0004810749851086	-0.525312861525594	0.599365717940974	AIF1	MFNG	ERN1	NOTCH1	MFNG->NOTCH1	AIF1->ERN1	0.9667073632556424	braak
IFI44L:NRG1->HIF1A:SIGLEC7	-0.0002527359574571	0.0003080579034257	-0.82041705356888	0.411978396966232	IFI44L	NRG1	HIF1A	SIGLEC7	NRG1->SIGLEC7	IFI44L->HIF1A	0.9109553230047428	braak
GPNMB:CXCL16->TMEM163:GRM7	-0.0002527560274645	0.0010001500689434	-0.252718102325963	0.800486058227844	GPNMB	CXCL16	TMEM163	GRM7	CXCL16->GRM7	GPNMB->TMEM163	0.96086168026249	braak
ERN1:PLAU->AIF1:ITGB1	-0.0002528200629531	0.0003422401563874	-0.738721211507908	0.460076302821215	ERN1	PLAU	AIF1	ITGB1	PLAU->ITGB1	ERN1->AIF1	0.98332467607835	braak
FRMD4A:HSPA8->CCL3:LDLR	-0.0002528289596146	0.0001275849536566	-1.98165185132254	0.0475182195800894	FRMD4A	HSPA8	CCL3	LDLR	HSPA8->LDLR	FRMD4A->CCL3	0.3106818608145983	braak
TMEM163:ZP3->ERN1:MERTK	-0.0002528950934425	0.000311397774675	-0.81212877550745	0.416717743155959	TMEM163	ZP3	ERN1	MERTK	ZP3->MERTK	TMEM163->ERN1	0.7825233126659424	braak
HIST:LAMA2->MKI67:ITGA6_ITGB1	-0.0002528997466666	0.0002391127045905	-1.05765917833475	0.290210852326618	HIST	LAMA2	MKI67	ITGA6_ITGB1	LAMA2->ITGA6_ITGB1	HIST->MKI67	0.8851722699909655	braak
GPNMB:NCAM1->HSPA1A:ROBO3	-0.0002529010548074	0.0005718427194681	-0.442256316636649	0.658303737709579	GPNMB	NCAM1	HSPA1A	ROBO3	NCAM1->ROBO3	GPNMB->HSPA1A	0.94867690797246	braak
CCL3:HLA-C->CD163:LILRB1	-0.0002529098468972	0.0011115834255797	-0.22752214640605	0.820017750410543	CCL3	HLA-C	CD163	LILRB1	HLA-C->LILRB1	CCL3->CD163	0.9367185687801648	braak
IFI44L:RPS19->TMEM163:C5AR1	-0.0002529872160338	0.0006127288487133	-0.412886085851953	0.679690075846734	IFI44L	RPS19	TMEM163	C5AR1	RPS19->C5AR1	IFI44L->TMEM163	0.9457279371564946	braak
GPNMB:SHBG->CD163:SLC37A1	-0.0002530088574159	0.0002952654959847	-0.856885958083636	0.391507913883333	GPNMB	SHBG	CD163	SLC37A1	SHBG->SLC37A1	GPNMB->CD163	0.7106800891103744	braak
FRMD4A:EFNB1->TMEM163:EPHB2	-0.0002530207349815	0.00022490748759	-1.12499916162331	0.260589389538665	FRMD4A	EFNB1	TMEM163	EPHB2	EFNB1->EPHB2	FRMD4A->TMEM163	0.7332885382818528	braak
TMEM163:APOE->PICALM:LDLR	-0.0002530812764236	0.0002280008165893	-1.11000162284281	0.266998327176667	TMEM163	APOE	PICALM	LDLR	APOE->LDLR	TMEM163->PICALM	0.923971983727837	braak
HIST:GSTP1->HIST:TRAF2	-0.0002531172831704	0.0011089972079688	-0.228239783970277	0.819459834408953	HIST	GSTP1	HIST	TRAF2	GSTP1->TRAF2	HIST->HIST	0.9976506928903712	braak
AIF1:CALM3->HSPA1A:GP6	-0.0002531212958937	0.0006221816168133	-0.406828631791073	0.684133856167848	AIF1	CALM3	HSPA1A	GP6	CALM3->GP6	AIF1->HSPA1A	0.9075245030797984	braak
AIF1:HLA-DQB1->TMEM163:CD4	-0.0002531394167984	0.0006256034255312	-0.40463240204206	0.685747737419265	AIF1	HLA-DQB1	TMEM163	CD4	HLA-DQB1->CD4	AIF1->TMEM163	0.9561886791988712	braak
MKI67:ANOS1->TMEM163:FGFR1	-0.0002532356070501	0.0012176513217585	-0.207970543393712	0.835251967438641	MKI67	ANOS1	TMEM163	FGFR1	ANOS1->FGFR1	MKI67->TMEM163	0.9729620962756588	braak
ERN1:NAMPT->HSPA1A:ITGA5_ITGB1	-0.0002533109923207	0.0002983376319074	-0.849074891092709	0.395839621034303	ERN1	NAMPT	HSPA1A	ITGA5_ITGB1	NAMPT->ITGA5_ITGB1	ERN1->HSPA1A	0.8479696727285561	braak
HIF1A:COL4A4->AIF1:CD47	-0.0002533512561417	0.0003267955214462	-0.775259266162888	0.438186473894224	HIF1A	COL4A4	AIF1	CD47	COL4A4->CD47	HIF1A->AIF1	0.8956231273831311	braak
MKI67:LAMA2->IFI44L:RPSA	-0.0002533727702842	0.0009640039120227	-0.262833757336751	0.792678715416249	MKI67	LAMA2	IFI44L	RPSA	LAMA2->RPSA	MKI67->IFI44L	0.9087135355104816	braak
HIST:LRIG2->TMEM163:EGFR	-0.0002534034695235	0.0001235337272962	-2.05128975762152	0.0402387373308184	HIST	LRIG2	TMEM163	EGFR	LRIG2->EGFR	HIST->TMEM163	0.9298614633259368	braak
HSPA1A:NAMPT->ERN1:ITGA5_ITGB1	-0.0002534110559712	0.0005674513498574	-0.446577589488325	0.655180079527217	HSPA1A	NAMPT	ERN1	ITGA5_ITGB1	NAMPT->ITGA5_ITGB1	HSPA1A->ERN1	0.9288244100588484	braak
ERN1:MFNG->AIF1:NOTCH1	-0.000253424933738	0.0021640235346766	-0.117108215172852	0.906774299767534	ERN1	MFNG	AIF1	NOTCH1	MFNG->NOTCH1	ERN1->AIF1	0.999999999938168	braak
IFI44L:COL18A1->AIF1:ITGB5	-0.0002534260229245	0.0004930025236108	-0.514046096698219	0.607219762522232	IFI44L	COL18A1	AIF1	ITGB5	COL18A1->ITGB5	IFI44L->AIF1	0.9277062875907112	braak
HIF1A:CCL5->HIST:CCR1	-0.0002534275443653	0.000412258707581	-0.614729391290287	0.538733446308383	HIF1A	CCL5	HIST	CCR1	CCL5->CCR1	HIF1A->HIST	0.8855044002540089	braak
ERN1:CALM1->ERN1:VIPR1	-0.000253429434	0.0011982973103483	-0.211491281680673	0.832503934573395	ERN1	CALM1	ERN1	VIPR1	CALM1->VIPR1	ERN1->ERN1	0.9388881339214508	braak
CD163:EDA->TMEM163:EDA2R	-0.0002534361091899	0.0008601656087829	-0.294636412572405	0.768271643070099	CD163	EDA	TMEM163	EDA2R	EDA->EDA2R	CD163->TMEM163	0.9749980209199074	braak
GPNMB:APOE->TMEM163:LDLR	-0.0002534485327879	0.0021188088726296	-0.119618402613842	0.904785441219761	GPNMB	APOE	TMEM163	LDLR	APOE->LDLR	GPNMB->TMEM163	0.9863485003822628	braak
CD163:SELPLG->MKI67:ITGB2	-0.0002535028845866	0.0001921060954313	-1.31959833974777	0.186969157488595	CD163	SELPLG	MKI67	ITGB2	SELPLG->ITGB2	CD163->MKI67	0.8641296767948545	braak
FRMD4A:WNT5A->IFI44L:FZD2	-0.0002535159950343	0.0001902290915074	-1.33268782931876	0.18263426890506	FRMD4A	WNT5A	IFI44L	FZD2	WNT5A->FZD2	FRMD4A->IFI44L	0.6721955730533458	braak
IFI44L:APP->IFI44L:LRP6	-0.0002535343582998	0.0016784953056523	-0.151048595397353	0.879937382048813	IFI44L	APP	IFI44L	LRP6	APP->LRP6	IFI44L->IFI44L	0.9722572751104416	braak
MKI67:ANGPTL1->MKI67:ITGA1_ITGB1	-0.0002535346039417	0.0006487769584494	-0.390788545492827	0.695953542441779	MKI67	ANGPTL1	MKI67	ITGA1_ITGB1	ANGPTL1->ITGA1_ITGB1	MKI67->MKI67	0.9318032567199728	braak
TMEM163:ARPC5->CCL3:ADRB2	-0.0002536075246705	0.0002849959435392	-0.889863629359519	0.37353911538842	TMEM163	ARPC5	CCL3	ADRB2	ARPC5->ADRB2	TMEM163->CCL3	0.7965762852634091	braak
ERN1:HGF->AIF1:ITGB1	-0.0002537117479397	0.0004142947716794	-0.612394278864037	0.540276926113739	ERN1	HGF	AIF1	ITGB1	HGF->ITGB1	ERN1->AIF1	0.98332467607835	braak
PICALM:NECTIN3->HSPA1A:CADM1	-0.0002537159775984	0.0008177104195007	-0.310276072736555	0.75635102508145	PICALM	NECTIN3	HSPA1A	CADM1	NECTIN3->CADM1	PICALM->HSPA1A	0.999999999996623	braak
HSPA1A:CD99->HIF1A:CD99L2	-0.000253788576128	0.002216001238661	-0.114525466728245	0.908821259680836	HSPA1A	CD99	HIF1A	CD99L2	CD99->CD99L2	HSPA1A->HIF1A	0.999999999964241	braak
ERN1:TNF->CD163:TNFRSF1A	-0.0002538083017797	0.0012733891366077	-0.19931715646321	0.842014659501038	ERN1	TNF	CD163	TNFRSF1A	TNF->TNFRSF1A	ERN1->CD163	0.939485817653512	braak
ERN1:GRN->FRMD4A:TNFRSF1A	-0.0002538666703192	0.0003461952667774	-0.733304856193802	0.463372513838211	ERN1	GRN	FRMD4A	TNFRSF1A	GRN->TNFRSF1A	ERN1->FRMD4A	0.8273718282072944	braak
IFI44L:CD99->HSPA1A:PILRA	-0.0002538985360014	0.0003654506112007	-0.694754717107287	0.487209030908788	IFI44L	CD99	HSPA1A	PILRA	CD99->PILRA	IFI44L->HSPA1A	0.8394770265918453	braak
IFI44L:APP->AIF1:TSPAN15	-0.0002539909166539	0.0001503593001778	-1.68922651511032	0.0911760295610955	IFI44L	APP	AIF1	TSPAN15	APP->TSPAN15	IFI44L->AIF1	0.8879029935424313	braak
HIST:CALCB->HIST:TSHR	-0.0002540313664107	0.0024339326878928	-0.104370744381892	0.916875138460879	HIST	CALCB	HIST	TSHR	CALCB->TSHR	HIST->HIST	0.999999999989491	braak
ERN1:JAM3->ERN1:ITGB1	-0.0002540318554095	0.0012011454808973	-0.211491330109117	0.832503896787658	ERN1	JAM3	ERN1	ITGB1	JAM3->ITGB1	ERN1->ERN1	0.9388881339214508	braak
HIST:GSTO1->FRMD4A:RYR1	-0.0002542015470593	0.0022383047433746	-0.113568783612602	0.909579634274396	HIST	GSTO1	FRMD4A	RYR1	GSTO1->RYR1	HIST->FRMD4A	0.9925968231169005	braak
MKI67:PODXL2->AIF1:SELL	-0.0002542212196174	0.0001239625549871	-2.05079041524812	0.0402873613651434	MKI67	PODXL2	AIF1	SELL	PODXL2->SELL	MKI67->AIF1	0.4421670237968315	braak
FRMD4A:JAG1->CCL3:NOTCH2	-0.0002542247542003	0.0001882535517329	-1.35043802286925	0.176875521282583	FRMD4A	JAG1	CCL3	NOTCH2	JAG1->NOTCH2	FRMD4A->CCL3	0.5167401947074863	braak
AIF1:CCL2->CD163:CCR1	-0.0002542563716998	0.0003293617583932	-0.771966888142164	0.440134039091781	AIF1	CCL2	CD163	CCR1	CCL2->CCR1	AIF1->CD163	0.9314291749057928	braak
CCL3:CALR->GPNMB:TSHR	-0.0002542798039228	0.0003885768827245	-0.654387368955037	0.512862270020379	CCL3	CALR	GPNMB	TSHR	CALR->TSHR	CCL3->GPNMB	0.9464859990375304	braak
ERN1:C3->ERN1:C5AR2	-0.0002542961595901	0.0005692845070288	-0.446694326738803	0.65509577863116	ERN1	C3	ERN1	C5AR2	C3->C5AR2	ERN1->ERN1	0.9388881339214508	braak
GPNMB:SORBS1->AIF1:INSR	-0.0002543368758821	0.0004530073098749	-0.561440997392253	0.574496942323865	GPNMB	SORBS1	AIF1	INSR	SORBS1->INSR	GPNMB->AIF1	0.9323182998418136	braak
CD163:VEGFA->PICALM:SIRPA	-0.0002543493395053	0.0013963527505132	-0.182152639733634	0.855462939134486	CD163	VEGFA	PICALM	SIRPA	VEGFA->SIRPA	CD163->PICALM	0.9565814898596026	braak
TMEM163:LGALS9->CCL3:HAVCR2	-0.0002543519321684	0.0001740252007728	-1.4615810298674	0.143856055922329	TMEM163	LGALS9	CCL3	HAVCR2	LGALS9->HAVCR2	TMEM163->CCL3	0.6190283292732265	braak
CCL3:ANOS1->HSPA1A:SDC2	-0.0002543814702019	0.000533372399674	-0.476930321774006	0.63341173938851	CCL3	ANOS1	HSPA1A	SDC2	ANOS1->SDC2	CCL3->HSPA1A	0.9308648521285758	braak
FRMD4A:CALM1->CCL3:PDE1B	-0.0002544101873155	0.0001412647314792	-1.80094624221865	0.0717113534719045	FRMD4A	CALM1	CCL3	PDE1B	CALM1->PDE1B	FRMD4A->CCL3	0.3551601707428681	braak
MKI67:GNAI2->GPNMB:FPR1	-0.0002544269182452	0.0003762280206329	-0.676257227776862	0.498877343966503	MKI67	GNAI2	GPNMB	FPR1	GNAI2->FPR1	MKI67->GPNMB	0.905934022799926	braak
TMEM163:PODXL2->PICALM:SELL	-0.0002545230910877	0.0003392847498207	-0.750175453574655	0.453149040428757	TMEM163	PODXL2	PICALM	SELL	PODXL2->SELL	TMEM163->PICALM	0.9728693069644666	braak
MKI67:GNAI2->MKI67:TSHR	-0.0002545269778773	0.0022569402565201	-0.11277523946061	0.910208749135976	MKI67	GNAI2	MKI67	TSHR	GNAI2->TSHR	MKI67->MKI67	0.9966927580102666	braak
CD163:CALM1->CD163:FAS	-0.0002545510492133	0.0007976617882076	-0.319121528668558	0.74963435897915	CD163	CALM1	CD163	FAS	CALM1->FAS	CD163->CD163	0.9657451651713372	braak
CCL3:CALM1->CCL3:VIPR1	-0.0002545641042228	0.0004157467304554	-0.612305727441275	0.54033550098669	CCL3	CALM1	CCL3	VIPR1	CALM1->VIPR1	CCL3->CCL3	0.8432340467143417	braak
ERN1:SERPINA1->AIF1:LRP1	-0.0002545965135185	0.0033943577027946	-0.0750057995681833	0.94021009750554	ERN1	SERPINA1	AIF1	LRP1	SERPINA1->LRP1	ERN1->AIF1	0.999999999938168	braak
GPNMB:YBX1->CCL3:NOTCH1	-0.0002545981028608	0.0004961203448394	-0.513178113958008	0.607826733973101	GPNMB	YBX1	CCL3	NOTCH1	YBX1->NOTCH1	GPNMB->CCL3	0.9530104303660396	braak
HIST:ADAM15->PICALM:ITGAV	-0.0002546019791562	0.0001641531798473	-1.55100241977011	0.120901104073078	HIST	ADAM15	PICALM	ITGAV	ADAM15->ITGAV	HIST->PICALM	0.6749463413879384	braak
TMEM163:TGFB1->FRMD4A:VASN	-0.0002547091913919	0.0002387169964971	-1.06699227591446	0.285975323882656	TMEM163	TGFB1	FRMD4A	VASN	TGFB1->VASN	TMEM163->FRMD4A	0.7958355890599619	braak
CCL3:RPS19->GPNMB:C5AR1	-0.0002547340637531	0.0005078566957227	-0.501586502449431	0.6159584158691	CCL3	RPS19	GPNMB	C5AR1	RPS19->C5AR1	CCL3->GPNMB	0.9464859990375304	braak
HIF1A:ADM->CCL3:GPR84	-0.0002547454166008	0.0003880182838414	-0.656529414229567	0.511483548279582	HIF1A	ADM	CCL3	GPR84	ADM->GPR84	HIF1A->CCL3	0.8363968309063354	braak
GPNMB:HMGB1->MKI67:THBD	-0.0002550031980728	0.0002771551451405	-0.920073837862965	0.357534174895114	GPNMB	HMGB1	MKI67	THBD	HMGB1->THBD	GPNMB->MKI67	0.9556403311592918	braak
GPNMB:SEMA3E->IFI44L:NRP1	-0.0002550608336104	0.0004414222664626	-0.577815966680452	0.563388374325452	GPNMB	SEMA3E	IFI44L	NRP1	SEMA3E->NRP1	GPNMB->IFI44L	0.9494669450385216	braak
HIF1A:IRAK4->CCL3:TLR7	-0.0002550654591895	0.0002335536766741	-1.09210637495295	0.274786347698763	HIF1A	IRAK4	CCL3	TLR7	IRAK4->TLR7	HIF1A->CCL3	0.7633457534947905	braak
GPNMB:S100A9->FRMD4A:AGER	-0.0002550667596554	0.0004267100612323	-0.597751922977341	0.550005474278009	GPNMB	S100A9	FRMD4A	AGER	S100A9->AGER	GPNMB->FRMD4A	0.8178954653250337	braak
FRMD4A:APP->CCL3:TSPAN15	-0.0002551473161051	0.0005170482880685	-0.493469027928211	0.621681218919257	FRMD4A	APP	CCL3	TSPAN15	APP->TSPAN15	FRMD4A->CCL3	0.7988960951169303	braak
GPNMB:TGFB1->ERN1:SMAD3	-0.0002551684318108	0.0010811993411763	-0.236004982701189	0.813428803742178	GPNMB	TGFB1	ERN1	SMAD3	TGFB1->SMAD3	GPNMB->ERN1	0.971490946781258	braak
ERN1:F13A1->AIF1:ITGB1	-0.0002551914655897	0.0024842765897787	-0.102722646358967	0.918183099526151	ERN1	F13A1	AIF1	ITGB1	F13A1->ITGB1	ERN1->AIF1	0.999999999938168	braak
HSPA1A:QDPR->PICALM:DYSF	-0.0002552469591555	0.000278958358259	-0.915000219919979	0.360191514674384	HSPA1A	QDPR	PICALM	DYSF	QDPR->DYSF	HSPA1A->PICALM	0.9467773766461844	braak
PICALM:PLAT->CCL3:LRP1	-0.0002552591603731	0.0015901099624618	-0.160529250428695	0.872464181889663	PICALM	PLAT	CCL3	LRP1	PLAT->LRP1	PICALM->CCL3	0.9904906886949516	braak
FRMD4A:LMAN1->CCL3:MCFD2	-0.0002553052012143	0.0003941342762109	-0.647761985252273	0.517138906210444	FRMD4A	LMAN1	CCL3	MCFD2	LMAN1->MCFD2	FRMD4A->CCL3	0.7503821696434358	braak
HIF1A:COL9A1->GPNMB:ITGA3_ITGB1	-0.0002553503965498	0.0003385265917395	-0.754299374940522	0.450669477578592	HIF1A	COL9A1	GPNMB	ITGA3_ITGB1	COL9A1->ITGA3_ITGB1	HIF1A->GPNMB	0.7716943109222466	braak
CCL3:IRAK4->HIF1A:TLR7	-0.0002553857512849	0.0001734116486448	-1.47271393404446	0.140828187757654	CCL3	IRAK4	HIF1A	TLR7	IRAK4->TLR7	CCL3->HIF1A	0.747802463160808	braak
HIST:ADAM17->MKI67:NOTCH1	-0.0002554434925976	0.0009065781682734	-0.281766649073612	0.778122445367712	HIST	ADAM17	MKI67	NOTCH1	ADAM17->NOTCH1	HIST->MKI67	0.9827477912777804	braak
CCL3:COL4A4->CD163:CD47	-0.0002554574236934	0.0001308207943533	-1.9527279661935	0.0508518380357113	CCL3	COL4A4	CD163	CD47	COL4A4->CD47	CCL3->CD163	0.308845207839027	braak
HIST:ICAM1->CD163:ITGAL_ITGB2	-0.000255460090438	0.0020156159701589	-0.126740457617011	0.899145823473328	HIST	ICAM1	CD163	ITGAL_ITGB2	ICAM1->ITGAL_ITGB2	HIST->CD163	0.999999999988947	braak
TMEM163:CXCL12->IFI44L:CD4	-0.0002555409135974	0.0001695797669458	-1.50690685687184	0.131834533629459	TMEM163	CXCL12	IFI44L	CD4	CXCL12->CD4	TMEM163->IFI44L	0.8230257130983584	braak
ERN1:CD86->CD163:CD28	-0.0002555570628802	0.000264249870877	-0.967103832565973	0.33349212978055	ERN1	CD86	CD163	CD28	CD86->CD28	ERN1->CD163	0.8504876053384748	braak
CD163:CD28->ERN1:CD86	-0.0002555570628802	0.000264249870877	-0.967103832565973	0.33349212978055	CD163	CD28	ERN1	CD86	CD28->CD86	CD163->ERN1	0.9332866306637948	braak
FRMD4A:CXCL12->CCL3:CD4	-0.0002556375823392	0.0004572243199661	-0.559107578438059	0.5760883029774	FRMD4A	CXCL12	CCL3	CD4	CXCL12->CD4	FRMD4A->CCL3	0.777396559704448	braak
CD163:TNF->IFI44L:TRADD	-0.0002557167823547	0.000172813272128	-1.47972883798734	0.138945626359664	CD163	TNF	IFI44L	TRADD	TNF->TRADD	CD163->IFI44L	0.9844838839489164	braak
HIF1A:C1QA->MKI67:CD93	-0.0002557772996567	0.0003234172362609	-0.790858590636169	0.429026514983143	HIF1A	C1QA	MKI67	CD93	C1QA->CD93	HIF1A->MKI67	0.8056309760006544	braak
HIST:WNT5B->AIF1:FZD2_LRP6	-0.0002558406538268	0.0007140909045195	-0.35827462891289	0.720137802816618	HIST	WNT5B	AIF1	FZD2_LRP6	WNT5B->FZD2_LRP6	HIST->AIF1	0.9406807430179218	braak
TMEM163:FAM3B->TMEM163:LRP5	-0.0002559555367022	0.0007900741078015	-0.323963960057481	0.745965319700827	TMEM163	FAM3B	TMEM163	LRP5	FAM3B->LRP5	TMEM163->TMEM163	0.9237181278725846	braak
MKI67:ADAM9->HSPA1A:ITGA6	-0.0002560358759832	0.0001647345610714	-1.55423290849178	0.120128870417385	MKI67	ADAM9	HSPA1A	ITGA6	ADAM9->ITGA6	MKI67->HSPA1A	0.7451236692105366	braak
HIF1A:IGF1->CD163:IGF2R	-0.0002560396933046	0.0006170857402266	-0.414917533519119	0.678202273901456	HIF1A	IGF1	CD163	IGF2R	IGF1->IGF2R	HIF1A->CD163	0.9177439158975552	braak
CCL3:VEGFA->FRMD4A:NRP1	-0.0002560837897871	0.0003694237641152	-0.693197933274555	0.488185345002029	CCL3	VEGFA	FRMD4A	NRP1	VEGFA->NRP1	CCL3->FRMD4A	0.8040329011237038	braak
AIF1:HLA-DQB1->HIST:CD4	-0.0002561350624867	0.0008987517502731	-0.284989778778013	0.77565197271775	AIF1	HLA-DQB1	HIST	CD4	HLA-DQB1->CD4	AIF1->HIST	0.9274531154607294	braak
HIST:LAMA2->ERN1:ITGA9_ITGB1	-0.00025616624834	0.0003543315448812	-0.722956372472993	0.469706688124565	HIST	LAMA2	ERN1	ITGA9_ITGB1	LAMA2->ITGA9_ITGB1	HIST->ERN1	0.9434158056351024	braak
GPNMB:ARF6->HIF1A:SMAP1	-0.0002561713001211	0.0003921172135745	-0.653302867746834	0.513561044001726	GPNMB	ARF6	HIF1A	SMAP1	ARF6->SMAP1	GPNMB->HIF1A	0.8141696912527087	braak
PICALM:CALM3->HIF1A:PDE1C	-0.0002561939196479	0.0015438613743122	-0.165943603428852	0.868201332603062	PICALM	CALM3	HIF1A	PDE1C	CALM3->PDE1C	PICALM->HIF1A	0.9825403473878402	braak
HSPA1A:SEMA6D->CD163:PLXNA1_TREM2_TYROBP	-0.0002561982683939	0.0014608605314253	-0.17537489916572	0.860785062479134	HSPA1A	SEMA6D	CD163	PLXNA1_TREM2_TYROBP	SEMA6D->PLXNA1_TREM2_TYROBP	HSPA1A->CD163	0.9974469059221684	braak
ERN1:GRN->HIF1A:TNFRSF1B	-0.0002562119844278	0.0003272609006067	-0.782898244039754	0.433686868751467	ERN1	GRN	HIF1A	TNFRSF1B	GRN->TNFRSF1B	ERN1->HIF1A	0.8383166448348417	braak
HIF1A:ADAM15->CD163:ITGAV	-0.0002563124700007	0.0003544931702883	-0.723039233145889	0.469655780826522	HIF1A	ADAM15	CD163	ITGAV	ADAM15->ITGAV	HIF1A->CD163	0.817015014677332	braak
MKI67:LAMA2->AIF1:ITGA9_ITGB1	-0.000256375154395	0.000228666416311	-1.12117537210341	0.262213220671152	MKI67	LAMA2	AIF1	ITGA9_ITGB1	LAMA2->ITGA9_ITGB1	MKI67->AIF1	0.6674290902036254	braak
HIF1A:JAG1->HIF1A:NOTCH2	-0.0002564137534597	0.0002657594603554	-0.964833963452507	0.334627981573229	HIF1A	JAG1	HIF1A	NOTCH2	JAG1->NOTCH2	HIF1A->HIF1A	0.771248552235893	braak
ERN1:HLA-A->PICALM:LILRB1	-0.0002564675233109	0.0004529033227307	-0.566274324870348	0.571207311319464	ERN1	HLA-A	PICALM	LILRB1	HLA-A->LILRB1	ERN1->PICALM	0.858727444322734	braak
PICALM:BSG->IFI44L:SLC16A1	-0.0002564829082377	0.0009369977128588	-0.273728425072896	0.784293331696947	PICALM	BSG	IFI44L	SLC16A1	BSG->SLC16A1	PICALM->IFI44L	0.9937371959847304	braak
CCL3:SEMA4A->GPNMB:PLXND1	-0.0002565624292996	0.0003302516110688	-0.776869576712335	0.437235722190766	CCL3	SEMA4A	GPNMB	PLXND1	SEMA4A->PLXND1	CCL3->GPNMB	0.9464859990375304	braak
PICALM:HLA-A->CCL3:LILRB2	-0.0002567096724379	0.000295652488372	-0.868281792084319	0.38524008739673	PICALM	HLA-A	CCL3	LILRB2	HLA-A->LILRB2	PICALM->CCL3	0.7872213026751262	braak
MKI67:VEGFA->HSPA1A:ITGB1	-0.000256742719531	0.0002317231248458	-1.10797193720673	0.267873935655137	MKI67	VEGFA	HSPA1A	ITGB1	VEGFA->ITGB1	MKI67->HSPA1A	0.8142658044086616	braak
MKI67:S100A9->MKI67:AGER	-0.0002567627724582	0.0003089205645043	-0.831161152609526	0.405882597185386	MKI67	S100A9	MKI67	AGER	S100A9->AGER	MKI67->MKI67	0.8567675402291701	braak
AIF1:HLA-A->GPNMB:LILRA1	-0.0002567831808935	0.0003889329613264	-0.660224785314639	0.509109589101597	AIF1	HLA-A	GPNMB	LILRA1	HLA-A->LILRA1	AIF1->GPNMB	0.9620581995656264	braak
MKI67:ADAM15->CD163:ITGB1	-0.0002568006452616	0.0006373690994717	-0.402907272213934	0.687016441300288	MKI67	ADAM15	CD163	ITGB1	ADAM15->ITGB1	MKI67->CD163	0.965077267443455	braak
GPNMB:LGALS3BP->TMEM163:ITGB1	-0.0002568352894482	0.0001459702088505	-1.75950484328804	0.078491798333246	GPNMB	LGALS3BP	TMEM163	ITGB1	LGALS3BP->ITGB1	GPNMB->TMEM163	0.7764137029916001	braak
IFI44L:PSEN1->TMEM163:CD44	-0.0002568737118742	0.0003236653102687	-0.793639922860142	0.427405083946767	IFI44L	PSEN1	TMEM163	CD44	PSEN1->CD44	IFI44L->TMEM163	0.8792442238494242	braak
GPNMB:CALR->TMEM163:ITGA2B	-0.0002569696406667	0.0001417754180856	-1.81251195825485	0.0699071278988635	GPNMB	CALR	TMEM163	ITGA2B	CALR->ITGA2B	GPNMB->TMEM163	0.7764137029916001	braak
AIF1:HSPA8->TMEM163:LDLR	-0.0002569701890791	0.0007668082521473	-0.3351166192585	0.737537116640558	AIF1	HSPA8	TMEM163	LDLR	HSPA8->LDLR	AIF1->TMEM163	0.9561886791988712	braak
ERN1:TGFB2->CD163:TGFBR1_TGFBR2	-0.000256974465483	0.001215057769376	-0.211491561932069	0.832503715910472	ERN1	TGFB2	CD163	TGFBR1_TGFBR2	TGFB2->TGFBR1_TGFBR2	ERN1->CD163	0.939485817653512	braak
TMEM163:LGALS9->MKI67:CD47	-0.0002570497406383	0.0006495397413623	-0.395741360027004	0.692295840265535	TMEM163	LGALS9	MKI67	CD47	LGALS9->CD47	TMEM163->MKI67	0.8499821385689467	braak
HSPA1A:F8->FRMD4A:LDLR	-0.0002571291176797	0.0004974874029268	-0.516855534767368	0.605257009438748	HSPA1A	F8	FRMD4A	LDLR	F8->LDLR	HSPA1A->FRMD4A	0.9481724544383928	braak
MKI67:WNT5A->ERN1:ANTXR1	-0.0002571486161717	0.0004770498180281	-0.539039333951988	0.58985971409433	MKI67	WNT5A	ERN1	ANTXR1	WNT5A->ANTXR1	MKI67->ERN1	0.9914705276979838	braak
AIF1:GNAI2->AIF1:EDNRB	-0.0002572813668151	0.0002016896876603	-1.27562975479631	0.202086430703211	AIF1	GNAI2	AIF1	EDNRB	GNAI2->EDNRB	AIF1->AIF1	0.7758036606415556	braak
CD163:CALM1->CD163:VIPR1	-0.0002572872391505	0.0008169385273166	-0.31494075814444	0.752806634577699	CD163	CALM1	CD163	VIPR1	CALM1->VIPR1	CD163->CD163	0.967652572985267	braak
TMEM163:B2M->ERN1:TFRC	-0.00025729874826	0.000414170660416	-0.621238472086693	0.53444272981471	TMEM163	B2M	ERN1	TFRC	B2M->TFRC	TMEM163->ERN1	0.7825233126659424	braak
HSPA1A:C3->AIF1:NRP1	-0.0002573612381799	0.001904188809016	-0.135155314935898	0.892489076352029	HSPA1A	C3	AIF1	NRP1	C3->NRP1	HSPA1A->AIF1	0.9709821226548936	braak
FRMD4A:APP->TMEM163:LRP6	-0.000257443245287	0.0022650515956417	-0.113658887851564	0.909508203998902	FRMD4A	APP	TMEM163	LRP6	APP->LRP6	FRMD4A->TMEM163	0.9628369468420463	braak
ERN1:SEMA4D->CD163:CD72	-0.0002574439809715	0.0004059720872562	-0.634142072947654	0.525988107486111	ERN1	SEMA4D	CD163	CD72	SEMA4D->CD72	ERN1->CD163	0.8950637963524157	braak
FRMD4A:CALR->MKI67:ITGAV	-0.0002574669145683	0.0023317897965763	-0.110416005313341	0.912079460335871	FRMD4A	CALR	MKI67	ITGAV	CALR->ITGAV	FRMD4A->MKI67	0.9757129110569782	braak
CCL3:PSEN1->CCL3:CD44	-0.000257498237723	0.0001789193962391	-1.43918570672386	0.15009791396267	CCL3	PSEN1	CCL3	CD44	PSEN1->CD44	CCL3->CCL3	0.5458105962278909	braak
ERN1:SIRPA->HSPA1A:CD47	-0.0002575044005413	0.0003028422810287	-0.850292104743819	0.395162704999371	ERN1	SIRPA	HSPA1A	CD47	SIRPA->CD47	ERN1->HSPA1A	0.8479696727285561	braak
HSPA1A:CD47->ERN1:SIRPA	-0.0002575044005413	0.0003028422810287	-0.850292104743819	0.395162704999371	HSPA1A	CD47	ERN1	SIRPA	CD47->SIRPA	HSPA1A->ERN1	0.9054089216960464	braak
HIST:LAMA2->MKI67:RPSA	-0.0002575191397894	0.0004098704474548	-0.628293992378648	0.529811366436512	HIST	LAMA2	MKI67	RPSA	LAMA2->RPSA	HIST->MKI67	0.9285658227741526	braak
TMEM163:HBEGF->GPNMB:CD44	-0.0002575267423798	0.0005298216224017	-0.486063104054648	0.626922425387881	TMEM163	HBEGF	GPNMB	CD44	HBEGF->CD44	TMEM163->GPNMB	0.8926438455888384	braak
HIF1A:ADAM15->IFI44L:ITGB1	-0.0002575286554922	0.0003612622527137	-0.712857912936442	0.475933684828044	HIF1A	ADAM15	IFI44L	ITGB1	ADAM15->ITGB1	HIF1A->IFI44L	0.9683419181811714	braak
IFI44L:ANGPTL1->HIST:LILRB2	-0.0002575441268037	0.0009214145408258	-0.279509509989786	0.7798538408235	IFI44L	ANGPTL1	HIST	LILRB2	ANGPTL1->LILRB2	IFI44L->HIST	0.9582287000058124	braak
HIF1A:FN1->GPNMB:ITGA6	-0.0002575667442045	0.0009008477461498	-0.285915955615569	0.774942492843193	HIF1A	FN1	GPNMB	ITGA6	FN1->ITGA6	HIF1A->GPNMB	0.9241061153788483	braak
IFI44L:ADAM15->AIF1:ITGA9	-0.0002575705518206	0.0001896226353088	-1.35833230774978	0.174358263089189	IFI44L	ADAM15	AIF1	ITGA9	ADAM15->ITGA9	IFI44L->AIF1	0.8879029935424313	braak
CCL3:F13A1->PICALM:ITGB1	-0.0002576023967647	0.0001313679131763	-1.96092326151974	0.0498879753415967	CCL3	F13A1	PICALM	ITGB1	F13A1->ITGB1	CCL3->PICALM	0.4571423265380457	braak
ERN1:WNT5A->IFI44L:ROR2	-0.0002576203042573	0.006146999758433	-0.0419099258795182	0.966570503643967	ERN1	WNT5A	IFI44L	ROR2	WNT5A->ROR2	ERN1->IFI44L	0.999999999946216	braak
TMEM163:WNT5A->CCL3:ANTXR1	-0.0002576472340514	0.0003110501593956	-0.828314103911768	0.407492637452559	TMEM163	WNT5A	CCL3	ANTXR1	WNT5A->ANTXR1	TMEM163->CCL3	0.821967426372856	braak
HIST:IL15RA->HIF1A:AXL	-0.0002576913513112	0.0009116683049466	-0.282659109583049	0.777438164247447	HIST	IL15RA	HIF1A	AXL	IL15RA->AXL	HIST->HIF1A	0.9405536940842985	braak
CD163:S100A10->PICALM:CFTR	-0.0002577287594587	0.0003779696683573	-0.681876830431521	0.495316837207827	CD163	S100A10	PICALM	CFTR	S100A10->CFTR	CD163->PICALM	0.8815122743279888	braak
HIF1A:FARP2->HSPA1A:PLXNA1	-0.0002577367793347	0.0003785105724154	-0.680923593996326	0.495919837976243	HIF1A	FARP2	HSPA1A	PLXNA1	FARP2->PLXNA1	HIF1A->HSPA1A	0.9111717351291618	braak
HIST:SPON1->FRMD4A:LRP8	-0.0002577406007014	0.0019462704892603	-0.132427944688914	0.894645812655281	HIST	SPON1	FRMD4A	LRP8	SPON1->LRP8	HIST->FRMD4A	0.9925968231169005	braak
HIF1A:FARP2->HIF1A:PLXNA1	-0.0002577414367632	0.0016266556547225	-0.158448677207735	0.874103259333868	HIF1A	FARP2	HIF1A	PLXNA1	FARP2->PLXNA1	HIF1A->HIF1A	0.9604667550165557	braak
PICALM:ADAM15->TMEM163:ITGB1	-0.000257752010199	0.0003465982529562	-0.743662173714211	0.45708087904176	PICALM	ADAM15	TMEM163	ITGB1	ADAM15->ITGB1	PICALM->TMEM163	0.9874326608538486	braak
MKI67:SPP1->HIST:CD44	-0.0002577608004616	0.000394566948365	-0.653275195831057	0.513578880260512	MKI67	SPP1	HIST	CD44	SPP1->CD44	MKI67->HIST	0.8987630404558961	braak
FRMD4A:EFNB1->HIST:EPHB6	-0.0002577716391618	0.000406509727879	-0.634109398824876	0.526009429378043	FRMD4A	EFNB1	HIST	EPHB6	EFNB1->EPHB6	FRMD4A->HIST	0.9195693728242462	braak
HSPA1A:F11R->FRMD4A:ITGAL_ITGB2	-0.0002579319729872	0.0002928316216861	-0.88082008186813	0.378415208606103	HSPA1A	F11R	FRMD4A	ITGAL_ITGB2	F11R->ITGAL_ITGB2	HSPA1A->FRMD4A	0.8971130901035707	braak
AIF1:APP->HIF1A:LRP10	-0.0002579435730176	0.0002002912795116	-1.28784225477303	0.197800879991209	AIF1	APP	HIF1A	LRP10	APP->LRP10	AIF1->HIF1A	0.9330487192657096	braak
PICALM:JAG1->CD163:CD46	-0.0002580262281296	0.0009416440125872	-0.274016745904564	0.784071752647863	PICALM	JAG1	CD163	CD46	JAG1->CD46	PICALM->CD163	0.9361574902128252	braak
GPNMB:CD14->ERN1:TLR1	-0.0002580892203401	0.0017302329622988	-0.149164433902159	0.881423883607023	GPNMB	CD14	ERN1	TLR1	CD14->TLR1	GPNMB->ERN1	0.9805188764385816	braak
HIF1A:TNFSF10->TMEM163:TNFRSF10B	-0.0002580995053712	0.0007027761044346	-0.367257087630918	0.713427260041928	HIF1A	TNFSF10	TMEM163	TNFRSF10B	TNFSF10->TNFRSF10B	HIF1A->TMEM163	0.9665044038157624	braak
IFI44L:VEGFA->FRMD4A:ITGB1	-0.0002581074794935	0.0001651077876142	-1.5632665377157	0.117989915500508	IFI44L	VEGFA	FRMD4A	ITGB1	VEGFA->ITGB1	IFI44L->FRMD4A	0.8784575849670441	braak
GPNMB:FARP2->TMEM163:PLXNA3	-0.0002581195869536	0.0002170207345909	-1.18937753777353	0.234291135838302	GPNMB	FARP2	TMEM163	PLXNA3	FARP2->PLXNA3	GPNMB->TMEM163	0.7764137029916001	braak
HIST:HMGB1->PICALM:AGER	-0.0002581546941925	0.0002515939298781	-1.02607679890235	0.304855385423905	HIST	HMGB1	PICALM	AGER	HMGB1->AGER	HIST->PICALM	0.8197841930432442	braak
CCL3:CD99->IFI44L:CD99L2	-0.000258157491323	0.0003139835596057	-0.822200664414569	0.410962700696017	CCL3	CD99	IFI44L	CD99L2	CD99->CD99L2	CCL3->IFI44L	0.8554373812771169	braak
ERN1:CXCL12->HSPA1A:ITGB1	-0.0002581697698136	0.0003522993394978	-0.732813664032501	0.46367208623736	ERN1	CXCL12	HSPA1A	ITGB1	CXCL12->ITGB1	ERN1->HSPA1A	0.8550691994216374	braak
HSPA1A:ICAM1->CCL3:ITGAM_ITGB2	-0.0002581932286086	0.0002719923516157	-0.949266503542851	0.342485085303046	HSPA1A	ICAM1	CCL3	ITGAM_ITGB2	ICAM1->ITGAM_ITGB2	HSPA1A->CCL3	0.7754948627566769	braak
AIF1:VEGFA->CCL3:ITGA9	-0.0002582848201465	0.0003377903700404	-0.764630501797921	0.444491600905468	AIF1	VEGFA	CCL3	ITGA9	VEGFA->ITGA9	AIF1->CCL3	0.9386109048246531	braak
GPNMB:LGALS1->FRMD4A:PTPRC	-0.0002583603802525	0.0024697792062568	-0.10460869522183	0.9166863147767	GPNMB	LGALS1	FRMD4A	PTPRC	LGALS1->PTPRC	GPNMB->FRMD4A	0.9782306256627682	braak
HSPA1A:ARF1->HIF1A:PLD2	-0.0002583690469852	0.0003740121196078	-0.690803943081181	0.489688757291953	HSPA1A	ARF1	HIF1A	PLD2	ARF1->PLD2	HSPA1A->HIF1A	0.9564815526735576	braak
FRMD4A:HLA-C->FRMD4A:NOTCH4	-0.0002584300137044	0.0002884896946799	-0.895803276408491	0.370357839706704	FRMD4A	HLA-C	FRMD4A	NOTCH4	HLA-C->NOTCH4	FRMD4A->FRMD4A	0.7905947129441089	braak
GPNMB:YBX1->IFI44L:NOTCH1	-0.0002584566294586	0.0013033228593368	-0.198305912926422	0.842805725712519	GPNMB	YBX1	IFI44L	NOTCH1	YBX1->NOTCH1	GPNMB->IFI44L	0.9971067772839456	braak
MKI67:SEMA5B->MKI67:PLXNA1	-0.0002584615448985	0.0002012583843223	-1.28422746594538	0.199062377621547	MKI67	SEMA5B	MKI67	PLXNA1	SEMA5B->PLXNA1	MKI67->MKI67	0.8567675402291701	braak
ERN1:C3->TMEM163:CD46	-0.0002584927235026	0.0002368090187591	-1.09156621169714	0.275023814261105	ERN1	C3	TMEM163	CD46	C3->CD46	ERN1->TMEM163	0.7500586843993059	braak
ERN1:GRN->AIF1:SORT1	-0.0002585278293309	0.0001402912226667	-1.84279404239739	0.0653590869880036	ERN1	GRN	AIF1	SORT1	GRN->SORT1	ERN1->AIF1	0.7078998654922817	braak
CCL3:NRG2->CD163:NRP2	-0.0002585691085176	0.0001972669389123	-1.31075744340753	0.189939724501311	CCL3	NRG2	CD163	NRP2	NRG2->NRP2	CCL3->CD163	0.543021623367123	braak
AIF1:COL18A1->AIF1:ITGB5	-0.0002585813246879	0.0011871093745578	-0.217824347301021	0.82756597361922	AIF1	COL18A1	AIF1	ITGB5	COL18A1->ITGB5	AIF1->AIF1	0.9559264470924388	braak
HIF1A:HLA-DQA2->PICALM:CD4	-0.0002586433706422	0.0002728673640155	-0.947872134050776	0.343194552582676	HIF1A	HLA-DQA2	PICALM	CD4	HLA-DQA2->CD4	HIF1A->PICALM	0.7088132054347245	braak
HSPA1A:EFNB1->HIF1A:EPHB2	-0.0002587055530214	0.0002902289818359	-0.891384283488556	0.372723046330758	HSPA1A	EFNB1	HIF1A	EPHB2	EFNB1->EPHB2	HSPA1A->HIF1A	0.9444996054190036	braak
AIF1:NAMPT->IFI44L:INSR	-0.0002587074009317	0.0004809646224964	-0.537892786352866	0.590651068866223	AIF1	NAMPT	IFI44L	INSR	NAMPT->INSR	AIF1->IFI44L	0.9127886221424044	braak
MKI67:CALR->HSPA1A:LRP1	-0.0002587228144696	0.0012872610979127	-0.200987052967828	0.840708697735352	MKI67	CALR	HSPA1A	LRP1	CALR->LRP1	MKI67->HSPA1A	0.999999999968608	braak
CCL3:TNF->PICALM:TRADD	-0.0002588736374729	0.0004501129921015	-0.575130338416288	0.565203151134372	CCL3	TNF	PICALM	TRADD	TNF->TRADD	CCL3->PICALM	0.8532509143214989	braak
GPNMB:F8->MKI67:LRP1	-0.0002588761976124	0.0001640928818279	-1.57761991092322	0.114652955360282	GPNMB	F8	MKI67	LRP1	F8->LRP1	GPNMB->MKI67	0.9556403311592918	braak
HSPA1A:APP->ERN1:NOTCH2	-0.0002588964055184	0.0004183758351006	-0.618812999694935	0.536039557310966	HSPA1A	APP	ERN1	NOTCH2	APP->NOTCH2	HSPA1A->ERN1	0.9054089216960464	braak
HIF1A:CALM3->IFI44L:PDE1B	-0.0002589913138519	0.0005925185653346	-0.437102445398854	0.662037053924948	HIF1A	CALM3	IFI44L	PDE1B	CALM3->PDE1B	HIF1A->IFI44L	0.9904353814655557	braak
CD163:ADAM10->FRMD4A:TSPAN5	-0.0002590368199847	0.001119920634115	-0.231299265406858	0.817082317334431	CD163	ADAM10	FRMD4A	TSPAN5	ADAM10->TSPAN5	CD163->FRMD4A	0.9600779761061012	braak
FRMD4A:CCL2->CD163:CCR1	-0.0002590402231754	0.0006423067416814	-0.403296752727966	0.686729930319798	FRMD4A	CCL2	CD163	CCR1	CCL2->CCR1	FRMD4A->CD163	0.9566341390879702	braak
MKI67:HLA-DMB->CCL3:CD4	-0.000259045028687	0.0004721386088926	-0.548663091321051	0.583236679742002	MKI67	HLA-DMB	CCL3	CD4	HLA-DMB->CD4	MKI67->CCL3	0.999999999990423	braak
PICALM:TNFSF10->CCL3:TNFRSF10A	-0.0002590978196544	0.0005497495216099	-0.471301582756499	0.637425385557983	PICALM	TNFSF10	CCL3	TNFRSF10A	TNFSF10->TNFRSF10A	PICALM->CCL3	0.8834492185803624	braak
CD163:HLA-B->HIF1A:LILRB2	-0.0002591459821804	0.0013628896057143	-0.190144514342102	0.849195888921174	CD163	HLA-B	HIF1A	LILRB2	HLA-B->LILRB2	CD163->HIF1A	0.9579343868927878	braak
IFI44L:AFDN->PICALM:EPHB3	-0.0002591656519435	0.0003435134795421	-0.754455552338239	0.450575725063316	IFI44L	AFDN	PICALM	EPHB3	AFDN->EPHB3	IFI44L->PICALM	0.8925372109651717	braak
PICALM:FARP2->CCL3:PLXNA2	-0.0002591669411693	0.0003630444088337	-0.713871181770629	0.475306838768845	PICALM	FARP2	CCL3	PLXNA2	FARP2->PLXNA2	PICALM->CCL3	0.8290245047190651	braak
GPNMB:FAM3C->CD163:LAMP1	-0.0002592780562703	0.0018092912514076	-0.143303658860113	0.886050366306152	GPNMB	FAM3C	CD163	LAMP1	FAM3C->LAMP1	GPNMB->CD163	0.9552159223992176	braak
AIF1:YBX1->MKI67:NOTCH1	-0.0002592780901636	0.0007868879329134	-0.329498114431266	0.741779218923403	AIF1	YBX1	MKI67	NOTCH1	YBX1->NOTCH1	AIF1->MKI67	0.8950940199086476	braak
GPNMB:TGFB1->HSPA1A:ITGB1	-0.0002593084262106	0.0031625916795279	-0.0819923823518395	0.934652771062989	GPNMB	TGFB1	HSPA1A	ITGB1	TGFB1->ITGB1	GPNMB->HSPA1A	0.999999999949193	braak
HSPA1A:GNAI2->TMEM163:P2RY12	-0.0002593628512941	0.0020924067708654	-0.123954316581993	0.901351446105948	HSPA1A	GNAI2	TMEM163	P2RY12	GNAI2->P2RY12	HSPA1A->TMEM163	0.9861411526926016	braak
TMEM163:TNF->HIST:NOTCH1	-0.0002593736102523	0.0005876379609976	-0.441383347345271	0.658935495842031	TMEM163	TNF	HIST	NOTCH1	TNF->NOTCH1	TMEM163->HIST	0.999999999961674	braak
IFI44L:ITGB2->PICALM:CD226	-0.0002593793421812	0.0018856646152692	-0.137553274363295	0.890593486035898	IFI44L	ITGB2	PICALM	CD226	ITGB2->CD226	IFI44L->PICALM	0.9882701921032478	braak
PICALM:TOR2A->FRMD4A:ATP5F1B	-0.000259415357864	0.0004778196669578	-0.542914776856503	0.587188481339788	PICALM	TOR2A	FRMD4A	ATP5F1B	TOR2A->ATP5F1B	PICALM->FRMD4A	0.8984483181757128	braak
HIST:ACTR2->MKI67:ADRB2	-0.000259429343915	0.0009527347163354	-0.27229966481423	0.785391613927396	HIST	ACTR2	MKI67	ADRB2	ACTR2->ADRB2	HIST->MKI67	0.9827477912777804	braak
FRMD4A:IL16->CCL3:GRIN2B	-0.0002594360034478	0.0004464202939861	-0.581147423051371	0.56114109930579	FRMD4A	IL16	CCL3	GRIN2B	IL16->GRIN2B	FRMD4A->CCL3	0.7764303824552887	braak
GPNMB:SPON2->HIF1A:ITGB2	-0.0002594819756241	0.0003573869369019	-0.726053329966391	0.467806077922524	GPNMB	SPON2	HIF1A	ITGB2	SPON2->ITGB2	GPNMB->HIF1A	0.7936297374568929	braak
IFI44L:FBN1->IFI44L:ITGB1	-0.0002594854061574	0.00020341266695	-1.27566001689185	0.202075728285534	IFI44L	FBN1	IFI44L	ITGB1	FBN1->ITGB1	IFI44L->IFI44L	0.870964403518933	braak
CD163:FGF20->CD163:FGFR1	-0.0002596014737746	0.0031399623666928	-0.0826766194806545	0.934108676163051	CD163	FGF20	CD163	FGFR1	FGF20->FGFR1	CD163->CD163	0.9901912085383434	braak
HSPA1A:CD1D->CD163:LILRB2	-0.0002596221882945	0.0004936838572632	-0.525887538097294	0.598966347962768	HSPA1A	CD1D	CD163	LILRB2	CD1D->LILRB2	HSPA1A->CD163	0.9357812195318592	braak
IFI44L:CALM3->IFI44L:INSR	-0.000259632207909	0.0006354575454288	-0.408575222336607	0.682851417161377	IFI44L	CALM3	IFI44L	INSR	CALM3->INSR	IFI44L->IFI44L	0.943683074360358	braak
HIST:CXCL12->HIST:ITGA5	-0.0002596597831194	0.0016357173899024	-0.158743670955867	0.873870829954566	HIST	CXCL12	HIST	ITGA5	CXCL12->ITGA5	HIST->HIST	0.9996502620914324	braak
AIF1:PSEN1->GPNMB:CD44	-0.0002596923322997	0.0005289115015785	-0.490993921524915	0.623430746727941	AIF1	PSEN1	GPNMB	CD44	PSEN1->CD44	AIF1->GPNMB	0.9620581995656264	braak
CCL3:HLA-DMB->AIF1:CD4	-0.0002597064703527	0.0007039539756008	-0.368925355000719	0.712183363832083	CCL3	HLA-DMB	AIF1	CD4	HLA-DMB->CD4	CCL3->AIF1	0.9445509451863756	braak
MKI67:C1QA->FRMD4A:CD93	-0.0002597470222814	0.0001528945905635	-1.69886338897964	0.0893449265906327	MKI67	C1QA	FRMD4A	CD93	C1QA->CD93	MKI67->FRMD4A	0.7159736842073461	braak
AIF1:WNT5A->HIST:ROR2	-0.000259803836439	0.0011629407369145	-0.223402472879566	0.823222279881594	AIF1	WNT5A	HIST	ROR2	WNT5A->ROR2	AIF1->HIST	0.9367701805549172	braak
CD163:FARP2->HIST:PLXNA4	-0.0002598757787665	0.0007506459971643	-0.346202843615055	0.729190277818927	CD163	FARP2	HIST	PLXNA4	FARP2->PLXNA4	CD163->HIST	0.9572574668930676	braak
FRMD4A:HLA-A->ERN1:LILRB1	-0.0002599097043998	0.0003359556104316	-0.773642994281011	0.439141939527633	FRMD4A	HLA-A	ERN1	LILRB1	HLA-A->LILRB1	FRMD4A->ERN1	0.8507750413473169	braak
CCL3:COPA->GPNMB:P2RY6	-0.0002599248506478	0.0003233248480389	-0.803912387879509	0.421447575193937	CCL3	COPA	GPNMB	P2RY6	COPA->P2RY6	CCL3->GPNMB	0.9464859990375304	braak
CCL3:APP->MKI67:CD74	-0.000259927992929	0.0022367613762034	-0.116207296716744	0.907488253991173	CCL3	APP	MKI67	CD74	APP->CD74	CCL3->MKI67	0.999999999984369	braak
TMEM163:HLA-C->ERN1:LILRA1	-0.000259935781341	0.0003200571350413	-0.812154308972045	0.416703093576431	TMEM163	HLA-C	ERN1	LILRA1	HLA-C->LILRA1	TMEM163->ERN1	0.7825233126659424	braak
IFI44L:SEMA6B->HIST:PLXNA2	-0.000259960289544	0.0011577220977265	-0.22454463817743	0.822333537292181	IFI44L	SEMA6B	HIST	PLXNA2	SEMA6B->PLXNA2	IFI44L->HIST	0.9582287000058124	braak
PICALM:PSEN1->HSPA1A:NOTCH1	-0.0002599748132572	0.0008840664416804	-0.294067053108678	0.768706666175181	PICALM	PSEN1	HSPA1A	NOTCH1	PSEN1->NOTCH1	PICALM->HSPA1A	0.999999999996623	braak
PICALM:CD59->CD163:STAB1	-0.0002600038354251	0.0004098633965246	-0.634367054071661	0.525841305341401	PICALM	CD59	CD163	STAB1	CD59->STAB1	PICALM->CD163	0.8445330055483108	braak
FRMD4A:FAM3C->CD163:LAMP1	-0.0002600223802873	0.0028685748457041	-0.0906451441128592	0.927774559745088	FRMD4A	FAM3C	CD163	LAMP1	FAM3C->LAMP1	FRMD4A->CD163	0.9967062692532018	braak
FRMD4A:JAG1->TMEM163:NOTCH1	-0.000260067696213	0.0003928826562957	-0.661947510396835	0.508004861801271	FRMD4A	JAG1	TMEM163	NOTCH1	JAG1->NOTCH1	FRMD4A->TMEM163	0.8181368908921627	braak
PICALM:APP->TMEM163:TSPAN15	-0.00026012101845	0.0016557351098336	-0.157103039553331	0.875163642113971	PICALM	APP	TMEM163	TSPAN15	APP->TSPAN15	PICALM->TMEM163	0.999999999966791	braak
FRMD4A:HMGB1->FRMD4A:AGER	-0.0002601559123728	0.0003404659658846	-0.764117234733951	0.444797382541597	FRMD4A	HMGB1	FRMD4A	AGER	HMGB1->AGER	FRMD4A->FRMD4A	0.8191965287593721	braak
ERN1:SIRPA->FRMD4A:CD47	-0.0002602946330144	0.000460816384343	-0.56485542150485	0.572172107002817	ERN1	SIRPA	FRMD4A	CD47	SIRPA->CD47	ERN1->FRMD4A	0.8273718282072944	braak
FRMD4A:CD47->ERN1:SIRPA	-0.0002602946330144	0.000460816384343	-0.56485542150485	0.572172107002817	FRMD4A	CD47	ERN1	SIRPA	CD47->SIRPA	FRMD4A->ERN1	0.8507750413473169	braak
IFI44L:VEGFA->CD163:ITGB1	-0.0002603030857956	0.0004547265668944	-0.572438702170749	0.567024802412491	IFI44L	VEGFA	CD163	ITGB1	VEGFA->ITGB1	IFI44L->CD163	0.9441420756913989	braak
IFI44L:FARP2->MKI67:PLXNA1	-0.0002603586623478	0.0001359752023102	-1.91475105698878	0.0555242588746863	IFI44L	FARP2	MKI67	PLXNA1	FARP2->PLXNA1	IFI44L->MKI67	0.3983262049705756	braak
CD163:FARP2->PICALM:PLXNA3	-0.0002604060540312	0.0003670766233183	-0.709405169081994	0.478073080948677	CD163	FARP2	PICALM	PLXNA3	FARP2->PLXNA3	CD163->PICALM	0.8815122743279888	braak
HIST:TNFSF13B->FRMD4A:CD40	-0.0002604259567132	0.0011409594797223	-0.228251713879092	0.81945056046095	HIST	TNFSF13B	FRMD4A	CD40	TNFSF13B->CD40	HIST->FRMD4A	0.9782563026797528	braak
AIF1:ITGB3BP->HSPA1A:ITGB5	-0.0002604395291324	0.0015880246112918	-0.164002199512862	0.869729412296637	AIF1	ITGB3BP	HSPA1A	ITGB5	ITGB3BP->ITGB5	AIF1->HSPA1A	0.9552932477456187	braak
HSPA1A:MAML2->TMEM163:NOTCH1	-0.0002604989061828	0.0050240013062669	-0.0518508834497858	0.958647510919548	HSPA1A	MAML2	TMEM163	NOTCH1	MAML2->NOTCH1	HSPA1A->TMEM163	0.999999999924719	braak
FRMD4A:CCL3->TMEM163:CCR5	-0.0002605636230006	0.0003289102904033	-0.792202708772221	0.42824248940061	FRMD4A	CCL3	TMEM163	CCR5	CCL3->CCR5	FRMD4A->TMEM163	0.7950394822886663	braak
HIF1A:FSTL5->ERN1:IL6R	-0.0002606177419812	0.0003208958944334	-0.812156672933988	0.416701737291386	HIF1A	FSTL5	ERN1	IL6R	FSTL5->IL6R	HIF1A->ERN1	0.759312225472645	braak
HSPA1A:CXCL12->FRMD4A:CD4	-0.0002606943545725	0.000238630326533	-1.09246112327857	0.274630469433738	HSPA1A	CXCL12	FRMD4A	CD4	CXCL12->CD4	HSPA1A->FRMD4A	0.8971130901035707	braak
AIF1:NUCB2->PICALM:ERAP1	-0.0002607225106977	0.0004776006537216	-0.545900657099445	0.58513422665789	AIF1	NUCB2	PICALM	ERAP1	NUCB2->ERAP1	AIF1->PICALM	0.9134189386796224	braak
TMEM163:PSEN1->CCL3:CD44	-0.0002607427562636	0.0004953569840144	-0.526373433055455	0.598628770682936	TMEM163	PSEN1	CCL3	CD44	PSEN1->CD44	TMEM163->CCL3	0.9038198620586768	braak
HIF1A:AZGP1->HSPA1A:ITGAV	-0.0002607594844288	0.0008809899772309	-0.295984620901623	0.76724182621585	HIF1A	AZGP1	HSPA1A	ITGAV	AZGP1->ITGAV	HIF1A->HSPA1A	0.972696442035674	braak
FRMD4A:LAMA2->HSPA1A:ITGA6_ITGB1	-0.0002607705702096	0.0002886512029433	-0.903410647697484	0.366307990983645	FRMD4A	LAMA2	HSPA1A	ITGA6_ITGB1	LAMA2->ITGA6_ITGB1	FRMD4A->HSPA1A	0.8193597794664503	braak
HIF1A:ICAM1->TMEM163:ITGAL_ITGB2	-0.0002608132221822	0.0011809330693312	-0.220853517405457	0.825206491417583	HIF1A	ICAM1	TMEM163	ITGAL_ITGB2	ICAM1->ITGAL_ITGB2	HIF1A->TMEM163	0.968449882380635	braak
MKI67:GNAS->IFI44L:VIPR1	-0.0002608172926901	0.0002667610316012	-0.977718863675837	0.32821338941154	MKI67	GNAS	IFI44L	VIPR1	GNAS->VIPR1	MKI67->IFI44L	0.6313211515507253	braak
TMEM163:HLA-C->ERN1:LILRB1	-0.0002608251846053	0.0003241808202853	-0.804566983252838	0.42106960127367	TMEM163	HLA-C	ERN1	LILRB1	HLA-C->LILRB1	TMEM163->ERN1	0.7825233126659424	braak
HIF1A:CALM1->HIST:TRPC5	-0.0002608675366241	0.0001837684875505	-1.41954445020085	0.155740347373925	HIF1A	CALM1	HIST	TRPC5	CALM1->TRPC5	HIF1A->HIST	0.7153309815068858	braak
ERN1:TNF->HIST:SEMA4C	-0.0002608741513181	0.0006628188603415	-0.393582872979393	0.693889028083001	ERN1	TNF	HIST	SEMA4C	TNF->SEMA4C	ERN1->HIST	0.9313415471988568	braak
AIF1:CCL2->HIF1A:CCR3	-0.0002609415312852	0.0010478100938782	-0.24903513796037	0.803333601294287	AIF1	CCL2	HIF1A	CCR3	CCL2->CCR3	AIF1->HIF1A	0.9727211372618446	braak
TMEM163:REN->HIF1A:ATP6AP2	-0.0002610187693284	0.000742665197344	-0.351462233940632	0.725241600458632	TMEM163	REN	HIF1A	ATP6AP2	REN->ATP6AP2	TMEM163->HIF1A	0.9482258821527269	braak
HIST:GRN->CD163:EGFR	-0.0002610243373219	0.0019182373146199	-0.136075101517706	0.891761910533716	HIST	GRN	CD163	EGFR	GRN->EGFR	HIST->CD163	0.999999999988947	braak
FRMD4A:WNT5A->TMEM163:ADRB2	-0.000261121364276	0.0005101951544392	-0.511806829218279	0.608786210324632	FRMD4A	WNT5A	TMEM163	ADRB2	WNT5A->ADRB2	FRMD4A->TMEM163	0.8475479362686443	braak
CCL3:CALR->FRMD4A:TSHR	-0.0002611942856051	0.0005727225003631	-0.456057314737092	0.648348763912232	CCL3	CALR	FRMD4A	TSHR	CALR->TSHR	CCL3->FRMD4A	0.8705119075149502	braak
GPNMB:HLA-DQB1->MKI67:CD4	-0.0002612452758655	0.0003938628124219	-0.663290027964573	0.507144821972473	GPNMB	HLA-DQB1	MKI67	CD4	HLA-DQB1->CD4	GPNMB->MKI67	0.9556403311592918	braak
TMEM163:HLA-B->MKI67:LILRB2	-0.0002612606654958	0.0002787833096032	-0.937146007297433	0.348683458535827	TMEM163	HLA-B	MKI67	LILRB2	HLA-B->LILRB2	TMEM163->MKI67	0.8082317153161408	braak
TMEM163:MFGE8->TMEM163:ITGAV	-0.0002612610859669	0.001236239726781	-0.211335293881253	0.832625644267504	TMEM163	MFGE8	TMEM163	ITGAV	MFGE8->ITGAV	TMEM163->TMEM163	0.9540324967065632	braak
GPNMB:TGFB1->GPNMB:ITGB8	-0.00026127135962	0.0006495457696996	-0.402237027485893	0.687509594253169	GPNMB	TGFB1	GPNMB	ITGB8	TGFB1->ITGB8	GPNMB->GPNMB	0.9106038552627194	braak
AIF1:ACTR2->PICALM:LDLR	-0.0002613449430351	0.0002633867947204	-0.992247706695126	0.321076705741422	AIF1	ACTR2	PICALM	LDLR	ACTR2->LDLR	AIF1->PICALM	0.8111097272934447	braak
FRMD4A:RSPO2->HSPA1A:LGR4	-0.0002613968824019	0.0002624554436631	-0.995966701066039	0.319266324641571	FRMD4A	RSPO2	HSPA1A	LGR4	RSPO2->LGR4	FRMD4A->HSPA1A	0.8193597794664503	braak
TMEM163:WNT5A->MKI67:FZD6	-0.0002614062038541	0.0004528108014616	-0.577296749570408	0.563739009076351	TMEM163	WNT5A	MKI67	FZD6	WNT5A->FZD6	TMEM163->MKI67	0.8474328790191831	braak
HSPA1A:TXLNA->HIF1A:STX3	-0.0002614162523462	0.0002732210572996	-0.956793941616009	0.338671270751939	HSPA1A	TXLNA	HIF1A	STX3	TXLNA->STX3	HSPA1A->HIF1A	0.9444996054190036	braak
AIF1:CALM1->CCL3:RYR2	-0.0002614439305601	0.0009015464119173	-0.289994976524926	0.771820080709867	AIF1	CALM1	CCL3	RYR2	CALM1->RYR2	AIF1->CCL3	0.999999999978864	braak
HSPA1A:ADAM10->ERN1:TSPAN5	-0.0002615461080588	0.0003220377175596	-0.812159861400039	0.416699907964529	HSPA1A	ADAM10	ERN1	TSPAN5	ADAM10->TSPAN5	HSPA1A->ERN1	0.9054089216960464	braak
HIST:SLIT1->HIST:ROBO1	-0.0002615761850636	0.0008381556897938	-0.312085437406041	0.754975593491706	HIST	SLIT1	HIST	ROBO1	SLIT1->ROBO1	HIST->HIST	0.9918809576108976	braak
CCL3:TNF->AIF1:TNFRSF1A	-0.0002615777292721	0.0002475564647737	-1.05663865216035	0.290676533102214	CCL3	TNF	AIF1	TNFRSF1A	TNF->TNFRSF1A	CCL3->AIF1	0.7835061690227978	braak
GPNMB:KNG1->TMEM163:ITGB2	-0.0002615914335867	0.0001736571902553	-1.50636684379187	0.131973027313891	GPNMB	KNG1	TMEM163	ITGB2	KNG1->ITGB2	GPNMB->TMEM163	0.7764137029916001	braak
MKI67:RARRES1->FRMD4A:NRP2	-0.0002616010965219	0.0006204206104246	-0.421651202629919	0.673279627045043	MKI67	RARRES1	FRMD4A	NRP2	RARRES1->NRP2	MKI67->FRMD4A	0.9678509054616198	braak
CD163:CALM1->ERN1:RYR2	-0.0002616253231223	0.0002252006595659	-1.16174314776272	0.245339813493138	CD163	CALM1	ERN1	RYR2	CALM1->RYR2	CD163->ERN1	0.9332866306637948	braak
AIF1:HLA-F->AIF1:LILRB2	-0.000261695216848	0.0009999992135354	-0.26169542266225	0.793556269775262	AIF1	HLA-F	AIF1	LILRB2	HLA-F->LILRB2	AIF1->AIF1	0.9507868579536762	braak
CCL3:SIRPB2->HIF1A:CD47	-0.0002617002083854	0.000494188778517	-0.529555141196862	0.596420403518454	CCL3	SIRPB2	HIF1A	CD47	SIRPB2->CD47	CCL3->HIF1A	0.8676531542627877	braak
GPNMB:RTN4->HIST:RTN4RL1	-0.0002617531813157	0.0020893099280968	-0.125282122003869	0.900300205238025	GPNMB	RTN4	HIST	RTN4RL1	RTN4->RTN4RL1	GPNMB->HIST	0.9763605897716076	braak
FRMD4A:SIRPB2->MKI67:CD47	-0.000261812773613	0.0007065021837836	-0.370576028811358	0.710953339025788	FRMD4A	SIRPB2	MKI67	CD47	SIRPB2->CD47	FRMD4A->MKI67	0.9004015212266192	braak
HIF1A:HLA-DPA1->HSPA1A:CD4	-0.0002618213009174	0.0011697851387041	-0.22381999245392	0.822897372852642	HIF1A	HLA-DPA1	HSPA1A	CD4	HLA-DPA1->CD4	HIF1A->HSPA1A	0.9729854901089386	braak
AIF1:APP->PICALM:NOTCH2	-0.0002618921225661	0.0033072712567642	-0.0791867682550917	0.936884068944951	AIF1	APP	PICALM	NOTCH2	APP->NOTCH2	AIF1->PICALM	0.9964366791651742	braak
IFI44L:POMC->FRMD4A:ADRB2	-0.0002619621975305	0.0001773715721873	-1.47691196678222	0.139699236726416	IFI44L	POMC	FRMD4A	ADRB2	POMC->ADRB2	IFI44L->FRMD4A	0.8926093905413147	braak
PICALM:CALM3->CCL3:KCNQ3	-0.0002620017855388	0.0027961506678867	-0.0937008826269107	0.925346769129032	PICALM	CALM3	CCL3	KCNQ3	CALM3->KCNQ3	PICALM->CCL3	0.999999999981269	braak
TMEM163:LGALS3BP->ERN1:ITGB1	-0.0002620018008804	0.000431398228612	-0.607331656700161	0.543630833735013	TMEM163	LGALS3BP	ERN1	ITGB1	LGALS3BP->ITGB1	TMEM163->ERN1	0.7825233126659424	braak
TMEM163:MFGE8->TMEM163:ITGB5	-0.0002620354547924	0.001239903568697	-0.211335350109337	0.832625600394741	TMEM163	MFGE8	TMEM163	ITGB5	MFGE8->ITGB5	TMEM163->TMEM163	0.9540324967065632	braak
PICALM:SELPLG->AIF1:ITGB2	-0.0002620811554397	0.0018488980155197	-0.14174992522024	0.887277538434667	PICALM	SELPLG	AIF1	ITGB2	SELPLG->ITGB2	PICALM->AIF1	0.9697651032454644	braak
MKI67:PDCD1LG2->HSPA1A:RGMB	-0.0002621022834649	0.0002210861896167	-1.18552083203087	0.235811583039143	MKI67	PDCD1LG2	HSPA1A	RGMB	PDCD1LG2->RGMB	MKI67->HSPA1A	0.8123121453531398	braak
CCL3:LGALS3BP->GPNMB:CD33	-0.0002622579169962	0.0001709975449485	-1.53369404850266	0.125104938608357	CCL3	LGALS3BP	GPNMB	CD33	LGALS3BP->CD33	CCL3->GPNMB	0.9464859990375304	braak
PICALM:ADAM10->CD163:TSPAN15	-0.0002622654952261	0.0050400566286514	-0.0520362199375284	0.958499833159169	PICALM	ADAM10	CD163	TSPAN15	ADAM10->TSPAN15	PICALM->CD163	0.987792923229997	braak
AIF1:PTDSS1->CD163:SCARB1	-0.0002622743953306	0.0012584948126747	-0.208403239083065	0.834914127430737	AIF1	PTDSS1	CD163	SCARB1	PTDSS1->SCARB1	AIF1->CD163	0.984569074367124	braak
CD163:SERPING1->HSPA1A:LRP1	-0.0002623142102881	0.0059789760272554	-0.0438727650173471	0.965005824758095	CD163	SERPING1	HSPA1A	LRP1	SERPING1->LRP1	CD163->HSPA1A	0.999936078150398	braak
HIF1A:CALM3->MKI67:CACNA1C	-0.0002624167129705	0.000305812166887	-0.85809768670033	0.390838524622038	HIF1A	CALM3	MKI67	CACNA1C	CALM3->CACNA1C	HIF1A->MKI67	0.801218975475178	braak
GPNMB:S100A4->PICALM:ERBB2	-0.0002625929662727	0.0005442181377726	-0.482514175928572	0.629440730558244	GPNMB	S100A4	PICALM	ERBB2	S100A4->ERBB2	GPNMB->PICALM	0.8228786136078506	braak
HIF1A:PTDSS1->HIF1A:SCARB1	-0.0002626574064747	0.001408687382125	-0.186455426383185	0.852087630441676	HIF1A	PTDSS1	HIF1A	SCARB1	PTDSS1->SCARB1	HIF1A->HIF1A	0.9563185332479972	braak
CCL3:C3->PICALM:C5AR2	-0.0002626920726682	0.0002015674668098	-1.30324638606523	0.192490658476191	CCL3	C3	PICALM	C5AR2	C3->C5AR2	CCL3->PICALM	0.603856187873386	braak
FRMD4A:GNAS->FRMD4A:VIPR1	-0.0002627348133035	0.0011133887416623	-0.235977609142404	0.813450044890119	FRMD4A	GNAS	FRMD4A	VIPR1	GNAS->VIPR1	FRMD4A->FRMD4A	0.964326403879895	braak
HIF1A:IL6->CD163:IL6R_IL6ST	-0.0002627939459435	0.0004008663726014	-0.655564956067985	0.512104079627487	HIF1A	IL6	CD163	IL6R_IL6ST	IL6->IL6R_IL6ST	HIF1A->CD163	0.8373758818489107	braak
TMEM163:GRN->CCL3:TNFRSF1B	-0.0002628019295121	0.0021595184489071	-0.121694690612671	0.903140818262444	TMEM163	GRN	CCL3	TNFRSF1B	GRN->TNFRSF1B	TMEM163->CCL3	0.999999999951359	braak
ERN1:SERPINF1->AIF1:PLXDC1	-0.0002628271539866	0.0004243603041384	-0.619349056505798	0.535686433714896	ERN1	SERPINF1	AIF1	PLXDC1	SERPINF1->PLXDC1	ERN1->AIF1	0.98332467607835	braak
HSPA1A:ICAM1->CCL3:ITGAX_ITGB2	-0.000262858114689	0.0002724932552387	-0.964640810866153	0.334724750894359	HSPA1A	ICAM1	CCL3	ITGAX_ITGB2	ICAM1->ITGAX_ITGB2	HSPA1A->CCL3	0.7720644025489387	braak
CD163:CALM3->HIF1A:PDE1C	-0.0002629347393501	0.0012439027058519	-0.211378862762474	0.832591649184315	CD163	CALM3	HIF1A	PDE1C	CALM3->PDE1C	CD163->HIF1A	0.9488467459903384	braak
CD163:PKM->TMEM163:CD44	-0.0002629657083917	0.0004320845998294	-0.608597734090717	0.542791106767232	CD163	PKM	TMEM163	CD44	PKM->CD44	CD163->TMEM163	0.9427397260183236	braak
CD163:WNT2B->CD163:FZD1_LRP6	-0.0002629742035079	0.0005633190871736	-0.466829918416839	0.640621568710781	CD163	WNT2B	CD163	FZD1_LRP6	WNT2B->FZD1_LRP6	CD163->CD163	0.9529949849072296	braak
CD163:PDGFC->AIF1:FLT1	-0.0002629885752709	0.0013954365323766	-0.188463301031017	0.85051348153067	CD163	PDGFC	AIF1	FLT1	PDGFC->FLT1	CD163->AIF1	0.9789409856772712	braak
HSPA1A:WNT5A->HSPA1A:ROR2	-0.0002630878854645	0.0002232849941081	-1.17826048506047	0.238692775837185	HSPA1A	WNT5A	HSPA1A	ROR2	WNT5A->ROR2	HSPA1A->HSPA1A	0.891589581590194	braak
IFI44L:GDF15->FRMD4A:TGFBR2	-0.0002631234834194	0.0002242842288517	-1.17316979783431	0.240727720955539	IFI44L	GDF15	FRMD4A	TGFBR2	GDF15->TGFBR2	IFI44L->FRMD4A	0.8999106413944549	braak
CD163:ANOS1->TMEM163:FGFR1	-0.0002631338212704	0.0013461215186289	-0.195475532950776	0.845020690082913	CD163	ANOS1	TMEM163	FGFR1	ANOS1->FGFR1	CD163->TMEM163	0.9790312703997298	braak
MKI67:VIM->GPNMB:CD44	-0.000263172830915	0.000200477137789	-1.3127323834403	0.189273141463814	MKI67	VIM	GPNMB	CD44	VIM->CD44	MKI67->GPNMB	0.8460238059122043	braak
IFI44L:AFDN->HIF1A:EPHB6	-0.0002632276883471	0.0002584613347557	-1.01844126354876	0.308468300864918	IFI44L	AFDN	HIF1A	EPHB6	AFDN->EPHB6	IFI44L->HIF1A	0.9109553230047428	braak
CD163:MAML2->CCL3:NOTCH3	-0.0002632351376682	0.0004090749063118	-0.643488841790615	0.519906952737339	CD163	MAML2	CCL3	NOTCH3	MAML2->NOTCH3	CD163->CCL3	0.7918813991114961	braak
FRMD4A:COL9A2->CCL3:ITGA2_ITGB1	-0.0002632487681669	0.0004090960721791	-0.643488867455203	0.519906936089476	FRMD4A	COL9A2	CCL3	ITGA2_ITGB1	COL9A2->ITGA2_ITGB1	FRMD4A->CCL3	0.7503821696434358	braak
HIST:HMGB1->GPNMB:THBD	-0.0002632544580025	0.0002602050724004	-1.01171916278948	0.311672350445431	HIST	HMGB1	GPNMB	THBD	HMGB1->THBD	HIST->GPNMB	0.6909960676066652	braak
MKI67:EFNA5->FRMD4A:EPHB2	-0.0002632592105554	0.0006803391924403	-0.386952880975632	0.698791091318737	MKI67	EFNA5	FRMD4A	EPHB2	EFNA5->EPHB2	MKI67->FRMD4A	0.9796372483997876	braak
HIF1A:FABP5->PICALM:RXRA	-0.0002632614265356	0.0004057736804637	-0.64878881802969	0.516474886061311	HIF1A	FABP5	PICALM	RXRA	FABP5->RXRA	HIF1A->PICALM	0.7985108493419107	braak
CD163:TIMP3->CCL3:DDR1	-0.0002633066902925	0.000229488022624	-1.14736571992641	0.251230502738363	CD163	TIMP3	CCL3	DDR1	TIMP3->DDR1	CD163->CCL3	0.6146322198593962	braak
FRMD4A:HLA-B->PICALM:LILRA1	-0.0002633092374732	0.0019344070280099	-0.136118838310964	0.891727335316724	FRMD4A	HLA-B	PICALM	LILRA1	HLA-B->LILRA1	FRMD4A->PICALM	0.9569015554143648	braak
IFI44L:MFNG->PICALM:NOTCH1	-0.0002633162124258	0.0007282255408823	-0.361586071406885	0.717661374779289	IFI44L	MFNG	PICALM	NOTCH1	MFNG->NOTCH1	IFI44L->PICALM	0.9563320073914682	braak
TMEM163:PTPN6->GPNMB:CD300LF	-0.0002633422922049	0.0005139552642835	-0.512383684934295	0.608382507091205	TMEM163	PTPN6	GPNMB	CD300LF	PTPN6->CD300LF	TMEM163->GPNMB	0.8926438455888384	braak
CCL3:LGALS1->GPNMB:ITGB1	-0.0002633531028656	0.0003550380158533	-0.741760293563776	0.458232581839871	CCL3	LGALS1	GPNMB	ITGB1	LGALS1->ITGB1	CCL3->GPNMB	0.9464859990375304	braak
AIF1:CALR->CCL3:LRP1	-0.0002633542375807	0.0005167480379581	-0.509637614922374	0.61030536635085	AIF1	CALR	CCL3	LRP1	CALR->LRP1	AIF1->CCL3	0.983635144777966	braak
HIST:POMC->IFI44L:ADRB2	-0.0002633818360129	0.0004689986994211	-0.561583297220377	0.574399963077729	HIST	POMC	IFI44L	ADRB2	POMC->ADRB2	HIST->IFI44L	0.9821307809245592	braak
ERN1:CD14->TMEM163:TLR1	-0.0002634219327901	0.0003269820297146	-0.805615932533363	0.420464336042642	ERN1	CD14	TMEM163	TLR1	CD14->TLR1	ERN1->TMEM163	0.7500586843993059	braak
HSPA1A:ASIP->HSPA1A:MGRN1	-0.0002635027851262	0.0007516367764064	-0.350571969596817	0.725909488495281	HSPA1A	ASIP	HSPA1A	MGRN1	ASIP->MGRN1	HSPA1A->HSPA1A	0.9826389629082578	braak
GPNMB:CD99->ERN1:PILRA	-0.0002635255910761	0.0004610727844573	-0.57154878786925	0.56762769881025	GPNMB	CD99	ERN1	PILRA	CD99->PILRA	GPNMB->ERN1	0.971490946781258	braak
AIF1:HLA-DMB->IFI44L:CD4	-0.0002635414372721	0.0021765870228751	-0.121080128890974	0.903627568214781	AIF1	HLA-DMB	IFI44L	CD4	HLA-DMB->CD4	AIF1->IFI44L	0.9613878326624632	braak
TMEM163:SEMA4F->HIST:NRP2	-0.0002636289581511	0.0003255191141223	-0.809872436713708	0.418013494972598	TMEM163	SEMA4F	HIST	NRP2	SEMA4F->NRP2	TMEM163->HIST	0.9670443965695226	braak
HIF1A:HGF->CD163:CD44	-0.000263641070016	0.0013944163470669	-0.189069118825673	0.850038644541909	HIF1A	HGF	CD163	CD44	HGF->CD44	HIF1A->CD163	0.9855255348398152	braak
PICALM:VEGFA->FRMD4A:ITGAV	-0.0002637561648832	0.000372499649448	-0.708070907648061	0.478901224898453	PICALM	VEGFA	FRMD4A	ITGAV	VEGFA->ITGAV	PICALM->FRMD4A	0.8916498946653415	braak
HSPA1A:GRN->IFI44L:SORT1	-0.0002637778846295	0.0002613822161192	-1.00916538449304	0.312895324701077	HSPA1A	GRN	IFI44L	SORT1	GRN->SORT1	HSPA1A->IFI44L	0.8177123966565907	braak
HSPA1A:PLAT->CD163:LRP1	-0.0002637914809981	0.0002289097713318	-1.15238191652232	0.249164168614611	HSPA1A	PLAT	CD163	LRP1	PLAT->LRP1	HSPA1A->CD163	0.9014480865259688	braak
CCL3:CSF1->AIF1:CSF3R	-0.0002638796635734	0.0005171038632406	-0.510303020982606	0.609839186622789	CCL3	CSF1	AIF1	CSF3R	CSF1->CSF3R	CCL3->AIF1	0.902465564999422	braak
GPNMB:GPI->HSPA1A:AMFR	-0.0002638805798957	0.000562609421138	-0.469029792217152	0.639048341102822	GPNMB	GPI	HSPA1A	AMFR	GPI->AMFR	GPNMB->HSPA1A	0.941949866943466	braak
CD163:HGF->CD163:CD44	-0.000264008615088	0.0027031100903101	-0.0976684656812464	0.922195556545583	CD163	HGF	CD163	CD44	HGF->CD44	CD163->CD163	0.9901912085383434	braak
HSPA1A:CXCL12->HSPA1A:CD4	-0.0002641420548677	0.00020903618353	-1.26361881664273	0.206366876488633	HSPA1A	CXCL12	HSPA1A	CD4	CXCL12->CD4	HSPA1A->HSPA1A	0.891589581590194	braak
GPNMB:MDK->PICALM:NCL	-0.0002641887743338	0.0001945878728897	-1.35768365423036	0.174564085667986	GPNMB	MDK	PICALM	NCL	MDK->NCL	GPNMB->PICALM	0.4233771489504095	braak
ERN1:IGF1->FRMD4A:IGF1R	-0.0002642279390668	0.0002877637501108	-0.918211341647627	0.358508232060219	ERN1	IGF1	FRMD4A	IGF1R	IGF1->IGF1R	ERN1->FRMD4A	0.8273718282072944	braak
HIF1A:TNF->HIST:TRAF2	-0.0002642326621094	0.0010086687905777	-0.261961770382648	0.793350916002563	HIF1A	TNF	HIST	TRAF2	TNF->TRAF2	HIF1A->HIST	0.9565474533894788	braak
GPNMB:ADAM9->IFI44L:ITGA6	-0.0002642434398363	0.001854403356359	-0.142495125955342	0.886688929012329	GPNMB	ADAM9	IFI44L	ITGA6	ADAM9->ITGA6	GPNMB->IFI44L	0.9971067772839456	braak
AIF1:LGALS1->IFI44L:ITGB1	-0.0002642619336718	0.0002226725038599	-1.18677398013175	0.235316784848164	AIF1	LGALS1	IFI44L	ITGB1	LGALS1->ITGB1	AIF1->IFI44L	0.8245580176457685	braak
IFI44L:VCL->MKI67:ITGB5	-0.0002643083328693	0.0001927385136693	-1.3713311773422	0.170271740940032	IFI44L	VCL	MKI67	ITGB5	VCL->ITGB5	IFI44L->MKI67	0.5139299497885111	braak
ERN1:HGF->ERN1:NRP1	-0.0002643615826758	0.0004974801446313	-0.531401274058421	0.595140738822805	ERN1	HGF	ERN1	NRP1	HGF->NRP1	ERN1->ERN1	0.9388881339214508	braak
GPNMB:FGF12->HSPA1A:FGFR1	-0.0002643697009823	0.0009975568931822	-0.265017166227956	0.790996237755715	GPNMB	FGF12	HSPA1A	FGFR1	FGF12->FGFR1	GPNMB->HSPA1A	0.9790766506658368	braak
HIF1A:COL18A1->HSPA1A:ITGB5	-0.0002643820486875	0.0007418264382895	-0.356393402878897	0.721545969212004	HIF1A	COL18A1	HSPA1A	ITGB5	COL18A1->ITGB5	HIF1A->HSPA1A	0.972696442035674	braak
MKI67:IL16->CCL3:CD4	-0.000264387236244	0.0001329044866013	-1.98930256611415	0.0466678166190714	MKI67	IL16	CCL3	CD4	IL16->CD4	MKI67->CCL3	0.4341060886634671	braak
HSPA1A:WNT5A->FRMD4A:LRP6	-0.0002644042263957	0.0004436083180628	-0.596030812835858	0.551154642538646	HSPA1A	WNT5A	FRMD4A	LRP6	WNT5A->LRP6	HSPA1A->FRMD4A	0.9218355443764056	braak
GPNMB:CALM3->MKI67:PDE1A	-0.000264428398953	0.0008243912228855	-0.320755961019924	0.748395335310399	GPNMB	CALM3	MKI67	PDE1A	CALM3->PDE1A	GPNMB->MKI67	0.9731956520728412	braak
HIF1A:HLA-F->GPNMB:LILRB2	-0.0002644439590966	0.0004089475078879	-0.646645239293423	0.517861571884856	HIF1A	HLA-F	GPNMB	LILRB2	HLA-F->LILRB2	HIF1A->GPNMB	0.8179206966417787	braak
ERN1:WNT5A->HSPA1A:LDLR	-0.0002644782154752	0.0003767585420606	-0.701983328709031	0.482689560274334	ERN1	WNT5A	HSPA1A	LDLR	WNT5A->LDLR	ERN1->HSPA1A	0.8550691994216374	braak
HIF1A:HLA-A->HIF1A:LILRB1	-0.0002644828323772	0.0038210329043594	-0.0692176275361298	0.944816392014147	HIF1A	HLA-A	HIF1A	LILRB1	HLA-A->LILRB1	HIF1A->HIF1A	0.992261725930786	braak
IFI44L:S100A8->AIF1:ITGB2	-0.0002645135896553	0.0001996580865394	-1.3248328391798	0.185226600288842	IFI44L	S100A8	AIF1	ITGB2	S100A8->ITGB2	IFI44L->AIF1	0.8879029935424313	braak
GPNMB:HGF->IFI44L:SDC2	-0.0002645386594889	0.0002502338032587	-1.05716596256764	0.290435851047281	GPNMB	HGF	IFI44L	SDC2	HGF->SDC2	GPNMB->IFI44L	0.9170815446833448	braak
HIST:CCL4->CD163:CCR1	-0.0002646110370389	0.0008062035462989	-0.32821864683387	0.742746349965292	HIST	CCL4	CD163	CCR1	CCL4->CCR1	HIST->CD163	0.9564865258821686	braak
IFI44L:APP->MKI67:APLP2	-0.0002646541657459	0.0028854081494571	-0.0917215700647748	0.926919259196784	IFI44L	APP	MKI67	APLP2	APP->APLP2	IFI44L->MKI67	0.9639181371899328	braak
MKI67:IGF1->HSPA1A:IGF1R	-0.0002646629537728	0.0001332987278573	-1.98548746883902	0.0470902629451924	MKI67	IGF1	HSPA1A	IGF1R	IGF1->IGF1R	MKI67->HSPA1A	0.7441768822822047	braak
IFI44L:LRPAP1->CCL3:LRP8	-0.0002647165551977	0.0001350609345624	-1.95997870187547	0.0499982797134195	IFI44L	LRPAP1	CCL3	LRP8	LRPAP1->LRP8	IFI44L->CCL3	0.3132538409938417	braak
CCL3:ITGB3BP->CD163:ITGB5	-0.0002647469125225	0.0006381238537738	-0.414883272200007	0.678227356002107	CCL3	ITGB3BP	CD163	ITGB5	ITGB3BP->ITGB5	CCL3->CD163	0.8973469633258647	braak
FRMD4A:HLA-A->HSPA1A:LILRB1	-0.0002648644957408	0.0011830396132115	-0.223884722694817	0.822847003535526	FRMD4A	HLA-A	HSPA1A	LILRB1	HLA-A->LILRB1	FRMD4A->HSPA1A	0.9373086432671274	braak
FRMD4A:VEGFA->GPNMB:TYRO3	-0.0002649473265791	0.0007853915020125	-0.337344274670903	0.735857387331225	FRMD4A	VEGFA	GPNMB	TYRO3	VEGFA->TYRO3	FRMD4A->GPNMB	0.8650284595873556	braak
CCL3:CNTN1->HIST:NOTCH2	-0.0002649643682164	0.0010604306543221	-0.249864870594306	0.802691850864639	CCL3	CNTN1	HIST	NOTCH2	CNTN1->NOTCH2	CCL3->HIST	0.9688086640899174	braak
FRMD4A:HLA-A->CCL3:LILRB2	-0.0002649938307902	0.0002795048262998	-0.948083202348787	0.343087098933318	FRMD4A	HLA-A	CCL3	LILRB2	HLA-A->LILRB2	FRMD4A->CCL3	0.6729322396621922	braak
FRMD4A:ZP3->CCL3:EGFR	-0.0002650776340887	0.0004119360000325	-0.643492275663647	0.519904725287445	FRMD4A	ZP3	CCL3	EGFR	ZP3->EGFR	FRMD4A->CCL3	0.7503821696434358	braak
PICALM:HLA-B->IFI44L:LILRA1	-0.0002651032888186	0.0002553636688876	-1.03814019423134	0.299204790947433	PICALM	HLA-B	IFI44L	LILRA1	HLA-B->LILRA1	PICALM->IFI44L	0.9569332359163624	braak
CCL3:SERPINE1->IFI44L:LRP1	-0.0002651716351279	0.0001922329213476	-1.37942883700123	0.167762573275437	CCL3	SERPINE1	IFI44L	LRP1	SERPINE1->LRP1	CCL3->IFI44L	0.5770556598481343	braak
HIF1A:JAG1->TMEM163:NOTCH1	-0.000265201602239	0.0004728722712758	-0.560831366837216	0.574912501429295	HIF1A	JAG1	TMEM163	NOTCH1	JAG1->NOTCH1	HIF1A->TMEM163	0.9185916170689502	braak
TMEM163:CALM3->ERN1:TRPC5	-0.0002652211813223	0.0004330766013927	-0.612411708389226	0.540265397229582	TMEM163	CALM3	ERN1	TRPC5	CALM3->TRPC5	TMEM163->ERN1	0.7825233126659424	braak
CCL3:GRN->HIST:SORT1	-0.0002652256266996	0.0008293072981006	-0.319815859943656	0.749107924070176	CCL3	GRN	HIST	SORT1	GRN->SORT1	CCL3->HIST	0.9645047353170292	braak
CCL3:SEMA3E->FRMD4A:NRP2	-0.0002653114609977	0.0001338405679175	-1.98229479391534	0.0474462563703914	CCL3	SEMA3E	FRMD4A	NRP2	SEMA3E->NRP2	CCL3->FRMD4A	0.30575335842585	braak
HIF1A:GDF11->ERN1:ANTXR1	-0.0002653194880182	0.0002943775933856	-0.90128968365672	0.36743431745116	HIF1A	GDF11	ERN1	ANTXR1	GDF11->ANTXR1	HIF1A->ERN1	0.759312225472645	braak
ERN1:SEMA4D->CD163:PLXNB2	-0.0002653320551918	0.0005388035835058	-0.492446715861496	0.622403581322023	ERN1	SEMA4D	CD163	PLXNB2	SEMA4D->PLXNB2	ERN1->CD163	0.9036357883797376	braak
TMEM163:CD22->IFI44L:PTPRC	-0.0002653482377238	0.0003439339934998	-0.771509192864872	0.440405175615477	TMEM163	CD22	IFI44L	PTPRC	CD22->PTPRC	TMEM163->IFI44L	0.8634714069181598	braak
ERN1:SEMA7A->ERN1:PLXNC1	-0.0002654108926785	0.0003044328885696	-0.871820695607412	0.383306202505017	ERN1	SEMA7A	ERN1	PLXNC1	SEMA7A->PLXNC1	ERN1->ERN1	0.9388881339214508	braak
HSPA1A:APOE->MKI67:ABCA1	-0.0002654394870798	0.0001344823034141	-1.97378748237515	0.0484059127788187	HSPA1A	APOE	MKI67	ABCA1	APOE->ABCA1	HSPA1A->MKI67	0.5707168134246144	braak
PICALM:LGALS3BP->GPNMB:CD33	-0.0002654682430984	0.0003311868839029	-0.801566293839882	0.422803881665744	PICALM	LGALS3BP	GPNMB	CD33	LGALS3BP->CD33	PICALM->GPNMB	0.6931356613030095	braak
FRMD4A:FADD->GPNMB:ABCA1	-0.0002655322656646	0.0002667587699607	-0.995402196912926	0.31954069054431	FRMD4A	FADD	GPNMB	ABCA1	FADD->ABCA1	FRMD4A->GPNMB	0.599753296098551	braak
ERN1:NRG2->HIF1A:NRP2	-0.0002655446233578	0.0007852901027233	-0.338148440222161	0.735251328247018	ERN1	NRG2	HIF1A	NRP2	NRG2->NRP2	ERN1->HIF1A	0.9193212905610474	braak
PICALM:C3->HIF1A:ITGAM	-0.0002655522007756	0.017024012831302	-0.0155986842471958	0.987554555374457	PICALM	C3	HIF1A	ITGAM	C3->ITGAM	PICALM->HIF1A	0.9973907561251988	braak
HIF1A:THBS1->AIF1:LRP1	-0.0002655601307997	0.0006450157330285	-0.411711090445639	0.680551195145977	HIF1A	THBS1	AIF1	LRP1	THBS1->LRP1	HIF1A->AIF1	0.9442207990675596	braak
HSPA1A:IL16->PICALM:CD4	-0.0002655698789127	0.0006431152854891	-0.412942881167555	0.679648462817856	HSPA1A	IL16	PICALM	CD4	IL16->CD4	HSPA1A->PICALM	0.977138898126574	braak
ERN1:TNFSF13B->HIF1A:HLA-DPB1	-0.0002655781265709	0.0003482935244962	-0.762512386513733	0.445754253283844	ERN1	TNFSF13B	HIF1A	HLA-DPB1	TNFSF13B->HLA-DPB1	ERN1->HIF1A	0.8383166448348417	braak
CD163:MMP2->CD163:PECAM1	-0.0002656024113813	0.0006470074118862	-0.410509070687442	0.681432550943532	CD163	MMP2	CD163	PECAM1	MMP2->PECAM1	CD163->CD163	0.954781872985836	braak
CD163:OMG->CCL3:TNFRSF1B	-0.0002656123895895	0.0012802500638879	-0.207469147693596	0.835643485042724	CD163	OMG	CCL3	TNFRSF1B	OMG->TNFRSF1B	CD163->CCL3	0.963641393036139	braak
GPNMB:LGALS3->ERN1:ENG	-0.0002656290909792	0.0004053185770689	-0.655358786908074	0.512236779570287	GPNMB	LGALS3	ERN1	ENG	LGALS3->ENG	GPNMB->ERN1	0.971490946781258	braak
PICALM:COL18A1->CCL3:ITGA10_ITGB1	-0.0002656339591414	0.0004732903623357	-0.561249457585635	0.574627491510988	PICALM	COL18A1	CCL3	ITGA10_ITGB1	COL18A1->ITGA10_ITGB1	PICALM->CCL3	0.8663753429735739	braak
ERN1:ARPC5->ERN1:ADRB2	-0.0002656796387735	0.0003252099710922	-0.816948010177152	0.413958139522851	ERN1	ARPC5	ERN1	ADRB2	ARPC5->ADRB2	ERN1->ERN1	0.9388881339214508	braak
HSPA1A:ARF6->IFI44L:PLD1	-0.0002656979020158	0.0002466725309154	-1.07712804919855	0.281423063642081	HSPA1A	ARF6	IFI44L	PLD1	ARF6->PLD1	HSPA1A->IFI44L	0.8177123966565907	braak
CD163:TNF->HIST:TRPM2	-0.0002657069417276	0.0011408331585421	-0.232906047425219	0.815834362403202	CD163	TNF	HIST	TRPM2	TNF->TRPM2	CD163->HIST	0.9718525165179932	braak
HIF1A:TGFB1->IFI44L:ITGB5	-0.000265780920058	0.0024395107555746	-0.10894845183636	0.913243376329162	HIF1A	TGFB1	IFI44L	ITGB5	TGFB1->ITGB5	HIF1A->IFI44L	0.999999999989823	braak
IFI44L:APP->MKI67:VLDLR	-0.0002657902621722	0.0003019942910315	-0.880116843481861	0.378796015428495	IFI44L	APP	MKI67	VLDLR	APP->VLDLR	IFI44L->MKI67	0.6009744475548239	braak
IFI44L:SELPLG->TMEM163:SELL	-0.0002658231102165	0.0004848180638289	-0.548294566661061	0.583489657547553	IFI44L	SELPLG	TMEM163	SELL	SELPLG->SELL	IFI44L->TMEM163	0.9036436753665432	braak
HSPA1A:PLAU->GPNMB:LRP1	-0.0002658238054026	0.0005754458341961	-0.461944095527143	0.644121411131209	HSPA1A	PLAU	GPNMB	LRP1	PLAU->LRP1	HSPA1A->GPNMB	0.999999999926149	braak
HIST:VEGFA->MKI67:SIRPA	-0.0002659080432371	0.0009688250252156	-0.274464466045327	0.783727707450623	HIST	VEGFA	MKI67	SIRPA	VEGFA->SIRPA	HIST->MKI67	0.9827477912777804	braak
ERN1:HLA-B->PICALM:LILRA1	-0.0002659716485151	0.0046997763010993	-0.0565924059944988	0.95486988398998	ERN1	HLA-B	PICALM	LILRA1	HLA-B->LILRA1	ERN1->PICALM	0.98052310475389	braak
CD163:LGALS3->AIF1:ENG	-0.000265973617073	0.0001399591992982	-1.90036538081551	0.0573851867532362	CD163	LGALS3	AIF1	ENG	LGALS3->ENG	CD163->AIF1	0.6265842013056061	braak
TMEM163:YBX1->MKI67:NOTCH1	-0.0002660026347041	0.0009776661432313	-0.272079212874172	0.785561112552004	TMEM163	YBX1	MKI67	NOTCH1	YBX1->NOTCH1	TMEM163->MKI67	0.8992741046724939	braak
MKI67:C3->HIF1A:CR1	-0.000266008266614	0.0003811071160472	-0.697988191280821	0.485184579050642	MKI67	C3	HIF1A	CR1	C3->CR1	MKI67->HIF1A	0.9171174142892702	braak
CD163:RTN4->HIF1A:CNTNAP1	-0.0002660432975232	0.0015032111876562	-0.176983313926795	0.859521496232395	CD163	RTN4	HIF1A	CNTNAP1	RTN4->CNTNAP1	CD163->HIF1A	0.9598278277846666	braak
HSPA1A:APOE->FRMD4A:LDLR	-0.0002660648317388	0.0003688540693909	-0.721328172353167	0.470707627613056	HSPA1A	APOE	FRMD4A	LDLR	APOE->LDLR	HSPA1A->FRMD4A	0.8971130901035707	braak
HIF1A:LGALS3BP->IFI44L:ITGB1	-0.000266200768908	0.0002995266318725	-0.888738230867289	0.374143779448614	HIF1A	LGALS3BP	IFI44L	ITGB1	LGALS3BP->ITGB1	HIF1A->IFI44L	0.930436504155106	braak
PICALM:CD14->IFI44L:ITGB2	-0.0002662062478157	0.0020884565559627	-0.127465542462759	0.898571943817146	PICALM	CD14	IFI44L	ITGB2	CD14->ITGB2	PICALM->IFI44L	0.9937371959847304	braak
CD163:APP->CCL3:LRP10	-0.0002662199047118	0.0003688547003111	-0.721747356038211	0.470449821066465	CD163	APP	CCL3	LRP10	APP->LRP10	CD163->CCL3	0.7512941081879607	braak
HIST:SEMA4G->PICALM:PLXNB2	-0.0002662237640644	0.0005036816619418	-0.528555602040479	0.597113766159175	HIST	SEMA4G	PICALM	PLXNB2	SEMA4G->PLXNB2	HIST->PICALM	0.8815567675855673	braak
ERN1:ST6GAL1->GPNMB:CD22	-0.0002662322117075	0.0005909426439455	-0.450521238288042	0.652334643754098	ERN1	ST6GAL1	GPNMB	CD22	ST6GAL1->CD22	ERN1->GPNMB	0.9512058826551238	braak
HIF1A:TNFSF9->PICALM:ADGRG5	-0.0002663392981685	0.0005686478190413	-0.468373023249252	0.639517856192554	HIF1A	TNFSF9	PICALM	ADGRG5	TNFSF9->ADGRG5	HIF1A->PICALM	0.8699515470855863	braak
TMEM163:IGSF10->PICALM:MILR1	-0.0002663509609037	0.0005313143306624	-0.501305810012082	0.616155916950939	TMEM163	IGSF10	PICALM	MILR1	IGSF10->MILR1	TMEM163->PICALM	0.9827059743026928	braak
TMEM163:GNAS->GPNMB:ADRB2	-0.0002663631833556	0.0002256988961898	-1.18017051856387	0.23793240202629	TMEM163	GNAS	GPNMB	ADRB2	GNAS->ADRB2	TMEM163->GPNMB	0.860472405854332	braak
CD163:CCL3->IFI44L:CCR1	-0.0002663866654299	0.0007809267081926	-0.341116090198086	0.733016188683479	CD163	CCL3	IFI44L	CCR1	CCL3->CCR1	CD163->IFI44L	0.9844838839489164	braak
FRMD4A:FSTL5->HIF1A:LILRB2	-0.0002663879825129	0.0006962519655111	-0.382602844528305	0.702014260836023	FRMD4A	FSTL5	HIF1A	LILRB2	FSTL5->LILRB2	FRMD4A->HIF1A	0.9254372927419492	braak
FRMD4A:WNT2B->TMEM163:FZD8_LRP5	-0.0002663961136675	0.0004345143524872	-0.613089330979856	0.539817274332928	FRMD4A	WNT2B	TMEM163	FZD8_LRP5	WNT2B->FZD8_LRP5	FRMD4A->TMEM163	0.8304692962524169	braak
FRMD4A:WNT2B->TMEM163:FZD8_LRP6	-0.0002663961136675	0.0004345143524872	-0.613089330979856	0.539817274332928	FRMD4A	WNT2B	TMEM163	FZD8_LRP6	WNT2B->FZD8_LRP6	FRMD4A->TMEM163	0.8304692962524169	braak
AIF1:FARP2->TMEM163:PLXNA4	-0.0002663965571407	0.0001388146682249	-1.91908074663306	0.0549741156835466	AIF1	FARP2	TMEM163	PLXNA4	FARP2->PLXNA4	AIF1->TMEM163	0.7212918640634643	braak
IFI44L:WNT5A->GPNMB:LRP6	-0.0002664479617584	0.0013885448285783	-0.191890068130746	0.847828317358523	IFI44L	WNT5A	GPNMB	LRP6	WNT5A->LRP6	IFI44L->GPNMB	0.9766495380084668	braak
HIST:TNF->PICALM:NOTCH1	-0.000266475391411	0.0003709612056559	-0.718337624927202	0.472549136389975	HIST	TNF	PICALM	NOTCH1	TNF->NOTCH1	HIST->PICALM	0.8500011633540882	braak
HIST:ADAM10->PICALM:GPNMB	-0.0002665018944512	0.0011997342732526	-0.222134101186183	0.824209492025482	HIST	ADAM10	PICALM	GPNMB	ADAM10->GPNMB	HIST->PICALM	0.9715129951978154	braak
TMEM163:LAMA2->HIST:ITGA9_ITGB1	-0.0002665500693533	0.0006637506655297	-0.401581622732666	0.687991956831367	TMEM163	LAMA2	HIST	ITGA9_ITGB1	LAMA2->ITGA9_ITGB1	TMEM163->HIST	0.999999999961674	braak
GPNMB:VEGFA->CD163:ITGA9	-0.0002665851141284	0.0015145037160038	-0.176021432837313	0.860277104367147	GPNMB	VEGFA	CD163	ITGA9	VEGFA->ITGA9	GPNMB->CD163	0.9527574590088966	braak
CD163:PSAP->TMEM163:AR	-0.0002666983317368	0.0002327256683502	-1.14597729432842	0.251804547066969	CD163	PSAP	TMEM163	AR	PSAP->AR	CD163->TMEM163	0.9155653345884548	braak
HIST:COL18A1->ERN1:ITGB5	-0.000266703240328	0.0003365225560234	-0.792527084898861	0.428053405410582	HIST	COL18A1	ERN1	ITGB5	COL18A1->ITGB5	HIST->ERN1	0.9434158056351024	braak
CCL3:HMGB1->PICALM:CD163	-0.000266716775556	0.0011391860964784	-0.234129240499454	0.814884646077019	CCL3	HMGB1	PICALM	CD163	HMGB1->CD163	CCL3->PICALM	0.9504185801403774	braak
HIF1A:CD99->MKI67:PILRA	-0.0002667838486423	0.0003752527639541	-0.710944393403493	0.477118694788463	HIF1A	CD99	MKI67	PILRA	CD99->PILRA	HIF1A->MKI67	0.8056309760006544	braak
PICALM:SEMA6A->TMEM163:PLXNA4	-0.000266786818925	0.0018023549747809	-0.148021240353868	0.882326005512862	PICALM	SEMA6A	TMEM163	PLXNA4	SEMA6A->PLXNA4	PICALM->TMEM163	0.999999999966791	braak
HSPA1A:CALM1->CCL3:GRM7	-0.0002668356154102	0.0001671924379067	-1.59597897339715	0.110493487906605	HSPA1A	CALM1	CCL3	GRM7	CALM1->GRM7	HSPA1A->CCL3	0.6079009024492553	braak
CCL3:BMP1->GPNMB:BMPR1A	-0.0002668773425472	0.0005766084028665	-0.462839842812818	0.643479170029868	CCL3	BMP1	GPNMB	BMPR1A	BMP1->BMPR1A	CCL3->GPNMB	0.9464859990375304	braak
GPNMB:CALM3->CCL3:GP6	-0.0002668907022138	0.0003015138102072	-0.885169080747583	0.376065445694526	GPNMB	CALM3	CCL3	GP6	CALM3->GP6	GPNMB->CCL3	0.9295024381691396	braak
AIF1:APP->PICALM:LRP10	-0.0002668937328642	0.0002128577414336	-1.25385964854568	0.209893023933451	AIF1	APP	PICALM	LRP10	APP->LRP10	AIF1->PICALM	0.8111097272934447	braak
ERN1:CALM3->TMEM163:PDE1B	-0.0002669337456808	0.0003294286540565	-0.81029304037112	0.417771774356061	ERN1	CALM3	TMEM163	PDE1B	CALM3->PDE1B	ERN1->TMEM163	0.7500586843993059	braak
HIF1A:CALM1->HIST:CACNA1C	-0.0002669527319394	0.0019861649622047	-0.134406122864617	0.89308144022177	HIF1A	CALM1	HIST	CACNA1C	CALM1->CACNA1C	HIF1A->HIST	0.9846248175626008	braak
PICALM:F11R->HIST:ITGAL_ITGB2	-0.0002669623081049	0.0003256096474512	-0.81988451569125	0.412281944742402	PICALM	F11R	HIST	ITGAL_ITGB2	F11R->ITGAL_ITGB2	PICALM->HIST	0.8152775941995751	braak
ERN1:HLA-B->HSPA1A:LILRB1	-0.0002669762513034	0.0002207958702911	-1.20915418821649	0.226603614145294	ERN1	HLA-B	HSPA1A	LILRB1	HLA-B->LILRB1	ERN1->HSPA1A	0.8479696727285561	braak
IFI44L:CIRBP->CD163:TREM1	-0.0002670460187995	0.000167214090829	-1.5970305939858	0.110258887744404	IFI44L	CIRBP	CD163	TREM1	CIRBP->TREM1	IFI44L->CD163	0.8560224022268923	braak
MKI67:LGALS3BP->HIF1A:ITGB1	-0.0002670629443383	0.0002337178132144	-1.14267261303435	0.253174544718434	MKI67	LGALS3BP	HIF1A	ITGB1	LGALS3BP->ITGB1	MKI67->HIF1A	0.8512237287778912	braak
CCL3:GDF11->CCL3:ACVR2A_TGFBR1	-0.0002672090790697	0.0002539938789719	-1.05202960067888	0.292785969083977	CCL3	GDF11	CCL3	ACVR2A_TGFBR1	GDF11->ACVR2A_TGFBR1	CCL3->CCL3	0.7156441653314981	braak
CD163:APP->CCL3:NCSTN	-0.0002672437330041	0.0003743316823262	-0.713922293040626	0.475275231428209	CD163	APP	CCL3	NCSTN	APP->NCSTN	CD163->CCL3	0.7561669290367026	braak
CD163:ST6GAL1->CCL3:EGFR	-0.000267251983586	0.0003828185849383	-0.698116533786142	0.485104318950731	CD163	ST6GAL1	CCL3	EGFR	ST6GAL1->EGFR	CD163->CCL3	0.7576004036628212	braak
CD163:GNAI2->HIST:TBXA2R	-0.0002672994370301	0.0003314597150081	-0.806431143596437	0.419994295609715	CD163	GNAI2	HIST	TBXA2R	GNAI2->TBXA2R	CD163->HIST	0.8783761232484691	braak
IFI44L:NRG1->HSPA1A:MS4A4A	-0.0002673201217428	0.0001633323375511	-1.63666378471468	0.10170073999181	IFI44L	NRG1	HSPA1A	MS4A4A	NRG1->MS4A4A	IFI44L->HSPA1A	0.7778620186530468	braak
GPNMB:F8->ERN1:LRP1	-0.0002673375810205	0.0005933953723535	-0.45052185014558	0.65233420267541	GPNMB	F8	ERN1	LRP1	F8->LRP1	GPNMB->ERN1	0.971490946781258	braak
TMEM163:CALR->ERN1:TSHR	-0.0002673711217714	0.0003273155990947	-0.816860310082813	0.414008261792781	TMEM163	CALR	ERN1	TSHR	CALR->TSHR	TMEM163->ERN1	0.7825233126659424	braak
HIF1A:CCL3->FRMD4A:CCR1	-0.0002676270864955	0.0001946286663306	-1.37506509981848	0.169111263065263	HIF1A	CCL3	FRMD4A	CCR1	CCL3->CCR1	HIF1A->FRMD4A	0.7823927411090073	braak
HIF1A:MMP2->FRMD4A:PECAM1	-0.0002676478311929	0.0003281569581377	-0.815609191137597	0.414723690982244	HIF1A	MMP2	FRMD4A	PECAM1	MMP2->PECAM1	HIF1A->FRMD4A	0.8347023675514013	braak
ERN1:ADAM10->TMEM163:NRCAM	-0.0002676557040103	0.0004370494774753	-0.612415110427599	0.540263146941311	ERN1	ADAM10	TMEM163	NRCAM	ADAM10->NRCAM	ERN1->TMEM163	0.7500586843993059	braak
HIF1A:TNFSF10->MKI67:TNFRSF10A	-0.0002677376686974	0.0001525789251442	-1.75474868789662	0.0793023039812634	HIF1A	TNFSF10	MKI67	TNFRSF10A	TNFSF10->TNFRSF10A	HIF1A->MKI67	0.7735340236425123	braak
PICALM:LGALS9->HIST:CD44	-0.0002677517892442	0.0011707162083476	-0.228707681105868	0.819096124356328	PICALM	LGALS9	HIST	CD44	LGALS9->CD44	PICALM->HIST	0.9663035754444572	braak
CD163:VEGFA->HIF1A:CD44	-0.000267771921963	0.0010792079346138	-0.248118933687145	0.804042386614763	CD163	VEGFA	HIF1A	CD44	VEGFA->CD44	CD163->HIF1A	0.9374863961579696	braak
TMEM163:SEMA6B->TMEM163:PLXNA4	-0.0002677765735318	0.0010364961706249	-0.258347865743135	0.796138448181512	TMEM163	SEMA6B	TMEM163	PLXNA4	SEMA6B->PLXNA4	TMEM163->TMEM163	0.9390077889030408	braak
AIF1:TNF->PICALM:FAS	-0.0002677841280334	0.0001360553812382	-1.96819946110419	0.0490450922610642	AIF1	TNF	PICALM	FAS	TNF->FAS	AIF1->PICALM	0.7381927373788069	braak
AIF1:PROS1->ERN1:AXL	-0.0002677897004238	0.0056727464684313	-0.0472063579632994	0.962348760251327	AIF1	PROS1	ERN1	AXL	PROS1->AXL	AIF1->ERN1	0.999999999984825	braak
HIST:SEMA6B->MKI67:PLXNA2	-0.000267808212491	0.0002602133518137	-1.02918705218013	0.303391785436705	HIST	SEMA6B	MKI67	PLXNA2	SEMA6B->PLXNA2	HIST->MKI67	0.8851722699909655	braak
MKI67:GNAS->TMEM163:ADCY9	-0.0002678732503576	0.0014474045253144	-0.185071447320166	0.853172996457925	MKI67	GNAS	TMEM163	ADCY9	GNAS->ADCY9	MKI67->TMEM163	0.9777381987295696	braak
FRMD4A:TIMP2->TMEM163:CD44	-0.0002679202070807	0.0003375692378394	-0.793674828890079	0.42738475751241	FRMD4A	TIMP2	TMEM163	CD44	TIMP2->CD44	FRMD4A->TMEM163	0.7950394822886663	braak
FRMD4A:SEMA6D->HIF1A:PLXNA1_TREM2_TYROBP	-0.0002679772646239	0.001191588524245	-0.224890773258932	0.822064247329613	FRMD4A	SEMA6D	HIF1A	PLXNA1_TREM2_TYROBP	SEMA6D->PLXNA1_TREM2_TYROBP	FRMD4A->HIF1A	0.936495141331598	braak
HSPA1A:GNAS->HIF1A:ADCY1	-0.0002679783718613	0.0007535772365233	-0.355608368821852	0.722133875411897	HSPA1A	GNAS	HIF1A	ADCY1	GNAS->ADCY1	HSPA1A->HIF1A	0.999999999964241	braak
MKI67:GRN->GPNMB:TNFRSF1A	-0.0002680032547094	0.0011212926817969	-0.239012756490967	0.81109569113148	MKI67	GRN	GPNMB	TNFRSF1A	GRN->TNFRSF1A	MKI67->GPNMB	0.9706693861945358	braak
IFI44L:FRS3->IFI44L:FGFR1	-0.000268015928167	0.0012046614293152	-0.222482368609893	0.823938397161695	IFI44L	FRS3	IFI44L	FGFR1	FRS3->FGFR1	IFI44L->IFI44L	0.9722572751104416	braak
GPNMB:ANOS1->MKI67:FGFR1	-0.0002680363801312	0.0002661359467732	-1.00714083678299	0.313867099320387	GPNMB	ANOS1	MKI67	FGFR1	ANOS1->FGFR1	GPNMB->MKI67	0.9556403311592918	braak
HIF1A:WNT5A->HIF1A:FZD1	-0.0002681425504445	0.0002644593370625	-1.01392733349065	0.310617427610137	HIF1A	WNT5A	HIF1A	FZD1	WNT5A->FZD1	HIF1A->HIF1A	0.7559192963861997	braak
HIST:PDGFB->ERN1:ADGRV1	-0.0002682584671916	0.0004380331247292	-0.612415938537676	0.540262599186178	HIST	PDGFB	ERN1	ADGRV1	PDGFB->ADGRV1	HIST->ERN1	0.9434158056351024	braak
HIF1A:IL15->CD163:IL2RA	-0.0002683049648769	0.0001790315576059	-1.49864620776828	0.133965438562062	HIF1A	IL15	CD163	IL2RA	IL15->IL2RA	HIF1A->CD163	0.6128418943174926	braak
HSPA1A:PDCD1LG2->TMEM163:PDCD2	-0.0002683222218111	0.000251395974962	-1.06732902884237	0.285823284097829	HSPA1A	PDCD1LG2	TMEM163	PDCD2	PDCD1LG2->PDCD2	HSPA1A->TMEM163	0.8330286141102252	braak
MKI67:CEACAM1->MKI67:HAVCR2	-0.0002683352936196	0.0005597106804181	-0.47941785463011	0.63164139407911	MKI67	CEACAM1	MKI67	HAVCR2	CEACAM1->HAVCR2	MKI67->MKI67	0.8984174810233243	braak
CCL3:APOE->MKI67:SCARB1	-0.0002683747702361	0.0008059079955335	-0.333009191773174	0.739127344753059	CCL3	APOE	MKI67	SCARB1	APOE->SCARB1	CCL3->MKI67	0.999999999984369	braak
IFI44L:ADAM15->HIST:ITGA5	-0.0002683753555663	0.0004211318503274	-0.637271570311572	0.523947965864693	IFI44L	ADAM15	HIST	ITGA5	ADAM15->ITGA5	IFI44L->HIST	0.8972843541141643	braak
TMEM163:YBX1->AIF1:NOTCH1	-0.0002683871796789	0.0003137739745479	-0.85535194582534	0.392356338098281	TMEM163	YBX1	AIF1	NOTCH1	YBX1->NOTCH1	TMEM163->AIF1	0.8632455725368047	braak
GPNMB:C1QB->ERN1:LRP1	-0.0002684379918602	0.0014493624944151	-0.185211079281114	0.853063479422301	GPNMB	C1QB	ERN1	LRP1	C1QB->LRP1	GPNMB->ERN1	0.971490946781258	braak
TMEM163:LGALS1->FRMD4A:PTPRC	-0.0002685281480205	0.0004603126507335	-0.583360347782289	0.559650745169324	TMEM163	LGALS1	FRMD4A	PTPRC	LGALS1->PTPRC	TMEM163->FRMD4A	0.8717654651029015	braak
GPNMB:CALM1->MKI67:GP6	-0.0002685455072486	0.0002110948768912	-1.27215549331869	0.203317877436074	GPNMB	CALM1	MKI67	GP6	CALM1->GP6	GPNMB->MKI67	0.9556403311592918	braak
HSPA1A:FAM3C->AIF1:ADGRG5	-0.0002685622186613	0.0005853662485868	-0.458793480679295	0.646382476794253	HSPA1A	FAM3C	AIF1	ADGRG5	FAM3C->ADGRG5	HSPA1A->AIF1	0.9182810298030318	braak
CCL3:WNT5A->IFI44L:ROR1	-0.0002685667131493	0.0001524761079936	-1.76136915273636	0.0781759425479148	CCL3	WNT5A	IFI44L	ROR1	WNT5A->ROR1	CCL3->IFI44L	0.4513730016159366	braak
HIST:HSPA1A->MKI67:GRIN2D	-0.0002686385766761	0.0004005361884039	-0.670697391280915	0.502413325070829	HIST	HSPA1A	MKI67	GRIN2D	HSPA1A->GRIN2D	HIST->MKI67	0.9205175647701832	braak
AIF1:JAM3->MKI67:ITGAM_ITGB2	-0.0002687001619103	0.0002089226337934	-1.28612279594359	0.198400209535455	AIF1	JAM3	MKI67	ITGAM_ITGB2	JAM3->ITGAM_ITGB2	AIF1->MKI67	0.6253382312505891	braak
HSPA1A:TGS1->ERN1:RXRA	-0.0002687086069517	0.0005075037402256	-0.529471185438453	0.596478628035818	HSPA1A	TGS1	ERN1	RXRA	TGS1->RXRA	HSPA1A->ERN1	0.9054089216960464	braak
ERN1:NAMPT->FRMD4A:ITGA5_ITGB1	-0.0002687423294203	0.0005338313821038	-0.503421751567388	0.614667781863278	ERN1	NAMPT	FRMD4A	ITGA5_ITGB1	NAMPT->ITGA5_ITGB1	ERN1->FRMD4A	0.8285101429896207	braak
HSPA1A:JAG1->PICALM:NOTCH2	-0.0002687940345593	0.0002334468243357	-1.15141439736518	0.249561793556327	HSPA1A	JAG1	PICALM	NOTCH2	JAG1->NOTCH2	HSPA1A->PICALM	0.9467773766461844	braak
HSPA1A:TNFSF10->PICALM:TNFRSF10B	-0.000268843825898	0.0004485155403003	-0.599408051096726	0.548900809419689	HSPA1A	TNFSF10	PICALM	TNFRSF10B	TNFSF10->TNFRSF10B	HSPA1A->PICALM	0.9514577574290548	braak
PICALM:LGALS1->HIF1A:PTPRC	-0.0002688523661964	0.0004829839188051	-0.55664869104039	0.577767479381397	PICALM	LGALS1	HIF1A	PTPRC	LGALS1->PTPRC	PICALM->HIF1A	0.8552374933821234	braak
TMEM163:APOE->GPNMB:LRP8	-0.0002688663652135	0.0022157214369965	-0.121344840883079	0.903417904513635	TMEM163	APOE	GPNMB	LRP8	APOE->LRP8	TMEM163->GPNMB	0.9940175239058764	braak
AIF1:HLA-A->PICALM:LILRB2	-0.0002689153519953	0.0013483185382493	-0.199444971174593	0.841914685127327	AIF1	HLA-A	PICALM	LILRB2	HLA-A->LILRB2	AIF1->PICALM	0.9716310667336284	braak
MKI67:FN1->IFI44L:ITGA9	-0.0002689239083466	0.0002641704297277	-1.01799398450369	0.30868081483855	MKI67	FN1	IFI44L	ITGA9	FN1->ITGA9	MKI67->IFI44L	0.6298174906252817	braak
MKI67:NECTIN3->TMEM163:NECTIN2	-0.0002689356327797	0.0007534191902088	-0.356953521060735	0.721126601362521	MKI67	NECTIN3	TMEM163	NECTIN2	NECTIN3->NECTIN2	MKI67->TMEM163	0.9186406727624254	braak
TMEM163:IGSF10->FRMD4A:MILR1	-0.0002689900910311	0.0009745754011365	-0.276007470245423	0.782542328596043	TMEM163	IGSF10	FRMD4A	MILR1	IGSF10->MILR1	TMEM163->FRMD4A	0.9403659915061692	braak
FRMD4A:FADD->CD163:TRADD	-0.0002689945480407	0.0001907152468144	-1.41045119639798	0.158406497358775	FRMD4A	FADD	CD163	TRADD	FADD->TRADD	FRMD4A->CD163	0.7876225181055588	braak
HSPA1A:SORBS1->PICALM:ITGB5	-0.0002689975599426	0.0013747121792997	-0.195675548666224	0.844864123762883	HSPA1A	SORBS1	PICALM	ITGB5	SORBS1->ITGB5	HSPA1A->PICALM	0.997901646481018	braak
HIST:HBEGF->HIST:CD82	-0.0002691096473332	0.000656348265484	-0.41001044945974	0.681798282220635	HIST	HBEGF	HIST	CD82	HBEGF->CD82	HIST->HIST	0.965873016466269	braak
HIF1A:TNFSF10->HIF1A:TNFRSF10B	-0.0002691420010689	0.0004233021876059	-0.635815285035778	0.524896823685982	HIF1A	TNFSF10	HIF1A	TNFRSF10B	TNFSF10->TNFRSF10B	HIF1A->HIF1A	0.8776179238849904	braak
MKI67:CXCL12->PICALM:ITGA5	-0.0002691453746469	0.0003594139562762	-0.748845085025416	0.4539505821949	MKI67	CXCL12	PICALM	ITGA5	CXCL12->ITGA5	MKI67->PICALM	0.898134785350849	braak
MKI67:EFNA5->IFI44L:EPHB2	-0.0002691740779899	0.000185598332782	-1.45030439635477	0.146973653638407	MKI67	EFNA5	IFI44L	EPHB2	EFNA5->EPHB2	MKI67->IFI44L	0.5593366671053492	braak
TMEM163:WNT5A->CCL3:LRP5	-0.0002692175658533	0.0004219136874795	-0.63808682638768	0.523417161503536	TMEM163	WNT5A	CCL3	LRP5	WNT5A->LRP5	TMEM163->CCL3	0.8686682009951275	braak
HIST:TXLNA->IFI44L:STX4	-0.0002692431193445	0.0003794368380951	-0.709586134799683	0.477960820207153	HIST	TXLNA	IFI44L	STX4	TXLNA->STX4	HIST->IFI44L	0.927646819557816	braak
HIF1A:YBX1->ERN1:NOTCH1	-0.0002693326234984	0.000550825947002	-0.488961395090883	0.624869028276295	HIF1A	YBX1	ERN1	NOTCH1	YBX1->NOTCH1	HIF1A->ERN1	0.800019031135173	braak
CD163:ANGPTL1->PICALM:LILRB3	-0.0002693582861998	0.0005147558868478	-0.52327383344622	0.600783707446633	CD163	ANGPTL1	PICALM	LILRB3	ANGPTL1->LILRB3	CD163->PICALM	0.8968639365723381	braak
PICALM:LGALS3BP->HIST:ITGB1	-0.0002693706234396	0.0004652069301506	-0.579033986773169	0.562566240798025	PICALM	LGALS3BP	HIST	ITGB1	LGALS3BP->ITGB1	PICALM->HIST	0.8649330365943474	braak
FRMD4A:APOE->CCL3:LRP5	-0.000269450991157	0.0002131160998963	-1.26433897433403	0.206108386351273	FRMD4A	APOE	CCL3	LRP5	APOE->LRP5	FRMD4A->CCL3	0.5409135585462986	braak
HSPA1A:CALM1->HSPA1A:PDE1B	-0.0002694527347792	0.0002285984060419	-1.17871659494325	0.23851104534403	HSPA1A	CALM1	HSPA1A	PDE1B	CALM1->PDE1B	HSPA1A->HSPA1A	0.891589581590194	braak
ERN1:FARP2->ERN1:PLXNA4	-0.0002695469482591	0.0003354498788006	-0.803538666410991	0.421663457216619	ERN1	FARP2	ERN1	PLXNA4	FARP2->PLXNA4	ERN1->ERN1	0.9388881339214508	braak
AIF1:YBX1->ERN1:NOTCH1	-0.0002695737719446	0.0004842558657545	-0.55667631722876	0.577748600644583	AIF1	YBX1	ERN1	NOTCH1	YBX1->NOTCH1	AIF1->ERN1	0.9667073632556424	braak
PICALM:ARF1->GPNMB:PLD2	-0.000269724213842	0.0003984317672087	-0.676964629933164	0.498428396092935	PICALM	ARF1	GPNMB	PLD2	ARF1->PLD2	PICALM->GPNMB	0.7314398134614588	braak
HIST:GNAI2->HIF1A:ADORA1	-0.0002697533242762	0.0001371000230944	-1.96756585584502	0.0491180115907686	HIST	GNAI2	HIF1A	ADORA1	GNAI2->ADORA1	HIST->HIF1A	0.5131574232291458	braak
FRMD4A:FGF2->TMEM163:SDC2	-0.0002698371221945	0.0002235989091005	-1.20679087067073	0.227512692772393	FRMD4A	FGF2	TMEM163	SDC2	FGF2->SDC2	FRMD4A->TMEM163	0.7106608718440651	braak
IFI44L:CALM3->MKI67:CACNA1C	-0.0002698449461151	0.0002392629917966	-1.12781731971521	0.259397077291538	IFI44L	CALM3	MKI67	CACNA1C	CALM3->CACNA1C	IFI44L->MKI67	0.5541863528038278	braak
AIF1:TGS1->AIF1:RXRA	-0.0002698607327401	0.0016479894965245	-0.16375148828877	0.869926782784186	AIF1	TGS1	AIF1	RXRA	TGS1->RXRA	AIF1->AIF1	0.9716625068371768	braak
CCL3:CALR->CCL3:TSHR	-0.0002698918194613	0.0010062877071938	-0.268205422298152	0.78854120146463	CCL3	CALR	CCL3	TSHR	CALR->TSHR	CCL3->CCL3	0.9497580241725386	braak
HSPA1A:CALCB->TMEM163:ADRB2	-0.0002699212193708	0.0009632688350841	-0.280213798619691	0.779313480807707	HSPA1A	CALCB	TMEM163	ADRB2	CALCB->ADRB2	HSPA1A->TMEM163	0.9629111109967008	braak
AIF1:IRAK4->GPNMB:TLR7	-0.0002699744844544	0.000918922122036	-0.293794738400979	0.768914755902883	AIF1	IRAK4	GPNMB	TLR7	IRAK4->TLR7	AIF1->GPNMB	0.9620581995656264	braak
CCL3:C3->FRMD4A:C5AR2	-0.0002699980350595	0.0005021057588429	-0.537731404797587	0.590762494698841	CCL3	C3	FRMD4A	C5AR2	C3->C5AR2	CCL3->FRMD4A	0.8485263187884553	braak
ERN1:CIRBP->HSPA1A:TREM1	-0.0002699998004563	0.0003102721644197	-0.870203103656705	0.384189420127729	ERN1	CIRBP	HSPA1A	TREM1	CIRBP->TREM1	ERN1->HSPA1A	0.8479696727285561	braak
HIST:LMAN1->ERN1:MCFD2	-0.0002700194507175	0.0009313910337275	-0.289909867004997	0.771885192871116	HIST	LMAN1	ERN1	MCFD2	LMAN1->MCFD2	HIST->ERN1	0.9434158056351024	braak
HSPA1A:MTMR4->IFI44L:SMAD3	-0.0002701145589413	0.0004995609140295	-0.54070394891893	0.588711656212268	HSPA1A	MTMR4	IFI44L	SMAD3	MTMR4->SMAD3	HSPA1A->IFI44L	0.9048627823422448	braak
TMEM163:ADAM10->IFI44L:GPNMB	-0.0002701534891406	0.000716163329621	-0.377223292462542	0.706007671853662	TMEM163	ADAM10	IFI44L	GPNMB	ADAM10->GPNMB	TMEM163->IFI44L	0.9411685541416038	braak
CD163:EFNB1->FRMD4A:EPHB2	-0.0002701587586906	0.0003927798670466	-0.687812134369231	0.491571093728046	CD163	EFNB1	FRMD4A	EPHB2	EFNB1->EPHB2	CD163->FRMD4A	0.8783127497891928	braak
HSPA1A:CP->HIF1A:SLC40A1	-0.000270166212898	0.0003023388888931	-0.893587371069082	0.371542705835203	HSPA1A	CP	HIF1A	SLC40A1	CP->SLC40A1	HSPA1A->HIF1A	0.9444996054190036	braak
IFI44L:CALM1->PICALM:PTH2R	-0.000270182470063	0.0003581427614862	-0.754398801589093	0.450609790978228	IFI44L	CALM1	PICALM	PTH2R	CALM1->PTH2R	IFI44L->PICALM	0.8925372109651717	braak
ERN1:GNAI2->HIF1A:OPRM1	-0.0002702127857449	0.000337863548652	-0.799768980178522	0.423844658516677	ERN1	GNAI2	HIF1A	OPRM1	GNAI2->OPRM1	ERN1->HIF1A	0.8383166448348417	braak
HIF1A:CALR->IFI44L:TSHR	-0.0002702270416728	0.0002014532593017	-1.34138828336428	0.179794419674023	HIF1A	CALR	IFI44L	TSHR	CALR->TSHR	HIF1A->IFI44L	0.9144478232497244	braak
PICALM:HRAS->HSPA1A:INSR	-0.0002702294144905	0.0001933740114658	-1.39744432275129	0.162279998541435	PICALM	HRAS	HSPA1A	INSR	HRAS->INSR	PICALM->HSPA1A	0.9789322728912024	braak
PICALM:COPA->PICALM:P2RY6	-0.000270238396309	0.0020934247228485	-0.129089139609176	0.897287115441485	PICALM	COPA	PICALM	P2RY6	COPA->P2RY6	PICALM->PICALM	0.9746980339612256	braak
IFI44L:GNAI2->HSPA1A:FPR1	-0.000270247778211	0.000268898442997	-1.0050180105137	0.314888177484854	IFI44L	GNAI2	HSPA1A	FPR1	GNAI2->FPR1	IFI44L->HSPA1A	0.8339135888718742	braak
IFI44L:CALM3->MKI67:GRM5	-0.0002704168691361	0.0002118405213834	-1.27651153504561	0.201774751832625	IFI44L	CALM3	MKI67	GRM5	CALM3->GRM5	IFI44L->MKI67	0.5162854362486975	braak
CCL3:CD47->GPNMB:SIRPA	-0.0002704213264179	0.0012729485544656	-0.21243696414071	0.831766150599208	CCL3	CD47	GPNMB	SIRPA	CD47->SIRPA	CCL3->GPNMB	0.9710818275365743	braak
GPNMB:SIRPA->CCL3:CD47	-0.0002704213264179	0.0012729485544656	-0.21243696414071	0.831766150599208	GPNMB	SIRPA	CCL3	CD47	SIRPA->CD47	GPNMB->CCL3	0.9800076825111614	braak
HSPA1A:FARP2->HIST:PLXNA1	-0.0002704408444269	0.0004652641956819	-0.581262961854547	0.56106323907231	HSPA1A	FARP2	HIST	PLXNA1	FARP2->PLXNA1	HSPA1A->HIST	0.999999999995261	braak
CCL3:PDGFC->GPNMB:FLT1	-0.0002704466363696	0.0008616933000139	-0.31385486734698	0.753631270144363	CCL3	PDGFC	GPNMB	FLT1	PDGFC->FLT1	CCL3->GPNMB	0.9464859990375304	braak
HIST:WNT5A->CD163:FZD2	-0.0002704650306614	0.000918198338231	-0.294560575204797	0.768329582934869	HIST	WNT5A	CD163	FZD2	WNT5A->FZD2	HIST->CD163	0.9621424507022232	braak
CCL3:SEMA4A->HIST:NRP1_PLXNA2	-0.0002704962414726	0.0062405240995684	-0.0433451160762906	0.965426427568079	CCL3	SEMA4A	HIST	NRP1_PLXNA2	SEMA4A->NRP1_PLXNA2	CCL3->HIST	0.99999999999953	braak
FRMD4A:CD14->AIF1:RIPK1	-0.0002705251919768	0.0011083656756654	-0.244075757591851	0.807172147480834	FRMD4A	CD14	AIF1	RIPK1	CD14->RIPK1	FRMD4A->AIF1	0.9206742824313768	braak
FRMD4A:LMAN1->TMEM163:MCFD2	-0.0002705588674466	0.001237840784619	-0.218573237211523	0.826982502322254	FRMD4A	LMAN1	TMEM163	MCFD2	LMAN1->MCFD2	FRMD4A->TMEM163	0.9415796573428196	braak
TMEM163:RTN4->CD163:RTN4RL1	-0.0002705893301887	0.0009442887582932	-0.286553586296865	0.774454157325412	TMEM163	RTN4	CD163	RTN4RL1	RTN4->RTN4RL1	TMEM163->CD163	0.984250465049752	braak
CCL3:HLA-C->AIF1:LILRA1	-0.0002706158413464	0.0002554108904077	-1.05953133366566	0.289357867007494	CCL3	HLA-C	AIF1	LILRA1	HLA-C->LILRA1	CCL3->AIF1	0.7835061690227978	braak
CCL3:ADAM9->CCL3:ITGA6	-0.0002708230132398	0.0011530786314792	-0.234869510063161	0.814310015107615	CCL3	ADAM9	CCL3	ITGA6	ADAM9->ITGA6	CCL3->CCL3	0.9593780237661916	braak
CCL3:LIPC->GPNMB:LRP1	-0.0002708363834398	0.0006579647757294	-0.411627481333763	0.680612485676568	CCL3	LIPC	GPNMB	LRP1	LIPC->LRP1	CCL3->GPNMB	0.9464859990375304	braak
ERN1:PSEN1->TMEM163:NOTCH1	-0.0002708762421702	0.000346192097376	-0.782444903345164	0.433953153222124	ERN1	PSEN1	TMEM163	NOTCH1	PSEN1->NOTCH1	ERN1->TMEM163	0.7500586843993059	braak
CCL3:NTN1->CD163:NEO1	-0.0002709282735932	0.0001386921599728	-1.95345053135155	0.0507662335656763	CCL3	NTN1	CD163	NEO1	NTN1->NEO1	CCL3->CD163	0.308845207839027	braak
ERN1:TNF->AIF1:TNFRSF1B	-0.0002709464900629	0.001565772250989	-0.173043359206142	0.862617345961382	ERN1	TNF	AIF1	TNFRSF1B	TNF->TNFRSF1B	ERN1->AIF1	0.999999999938168	braak
CD163:POMC->PICALM:OPRM1	-0.0002709482782344	0.0001300846474067	-2.0828613032812	0.0372638677551633	CD163	POMC	PICALM	OPRM1	POMC->OPRM1	CD163->PICALM	0.3631195506038469	braak
ERN1:FARP2->HSPA1A:PLXNA4	-0.0002709648615921	0.0003046174675601	-0.889525028759669	0.373720978066826	ERN1	FARP2	HSPA1A	PLXNA4	FARP2->PLXNA4	ERN1->HSPA1A	0.8479696727285561	braak
HSPA1A:HLA-A->TMEM163:LILRB1	-0.0002709843339908	0.0029356699471211	-0.0923074933054257	0.926453734993981	HSPA1A	HLA-A	TMEM163	LILRB1	HLA-A->LILRB1	HSPA1A->TMEM163	0.999999999924719	braak
CCL3:PLAU->CCL3:ITGA5	-0.0002711062603926	0.0003664341719583	-0.73984983153659	0.459391118397324	CCL3	PLAU	CCL3	ITGA5	PLAU->ITGA5	CCL3->CCL3	0.8010779392733608	braak
CCL3:CSF1->ERN1:SIRPA	-0.0002711648796156	0.0014472362059847	-0.187367396209592	0.851372583938116	CCL3	CSF1	ERN1	SIRPA	CSF1->SIRPA	CCL3->ERN1	0.999999999959144	braak
IFI44L:HLA-A->HIST:LILRB2	-0.0002711880372015	0.000915173206549	-0.296324275296587	0.766982448975188	IFI44L	HLA-A	HIST	LILRB2	HLA-A->LILRB2	IFI44L->HIST	0.9582287000058124	braak
HIF1A:IGSF11->HSPA1A:VSIR	-0.0002712417062434	0.0018435670250963	-0.147128746908092	0.883030400031843	HIF1A	IGSF11	HSPA1A	VSIR	IGSF11->VSIR	HIF1A->HSPA1A	0.990281055906156	braak
HSPA1A:GRN->ERN1:TNFRSF1B	-0.0002712605704584	0.0003043616230643	-0.89124432879349	0.372798107758479	HSPA1A	GRN	ERN1	TNFRSF1B	GRN->TNFRSF1B	HSPA1A->ERN1	0.9054089216960464	braak
GPNMB:JAM3->HIF1A:ITGAM_ITGB2	-0.0002713316219953	0.0006163823679287	-0.440200168131286	0.65979213798089	GPNMB	JAM3	HIF1A	ITGAM_ITGB2	JAM3->ITGAM_ITGB2	GPNMB->HIF1A	0.9054758614913384	braak
HIST:POMC->MKI67:OPRL1	-0.0002713445281406	0.0006830168761005	-0.397273533986115	0.691165761762121	HIST	POMC	MKI67	OPRL1	POMC->OPRL1	HIST->MKI67	0.9601362228315562	braak
FRMD4A:FSTL5->TMEM163:LILRB2	-0.0002713684569764	0.0003549117778341	-0.764608203854126	0.444504882533612	FRMD4A	FSTL5	TMEM163	LILRB2	FSTL5->LILRB2	FRMD4A->TMEM163	0.7950394822886663	braak
MKI67:ENTPD1->CCL3:TMIGD3	-0.000271371997425	0.003273244750342	-0.0829061124734639	0.933926193725344	MKI67	ENTPD1	CCL3	TMIGD3	ENTPD1->TMIGD3	MKI67->CCL3	0.999999999990423	braak
HSPA1A:LGALS3BP->AIF1:ITGB1	-0.0002714094870252	0.0005228622955095	-0.519084067365771	0.603702118387317	HSPA1A	LGALS3BP	AIF1	ITGB1	LGALS3BP->ITGB1	HSPA1A->AIF1	0.9182810298030318	braak
MKI67:LPL->HIST:LRP1	-0.0002714593432044	0.0005537794872882	-0.490193929958884	0.623996675718678	MKI67	LPL	HIST	LRP1	LPL->LRP1	MKI67->HIST	0.9209453646719722	braak
HIF1A:JAG1->HIF1A:CD46	-0.0002714608368643	0.0002494097379172	-1.08841314349343	0.276412761375322	HIF1A	JAG1	HIF1A	CD46	JAG1->CD46	HIF1A->HIF1A	0.7537510154851841	braak
AIF1:ARF1->CCL3:INSR	-0.0002714939417762	0.0004992840615485	-0.543766490230377	0.586602171047411	AIF1	ARF1	CCL3	INSR	ARF1->INSR	AIF1->CCL3	0.9776935649120174	braak
CD163:WNT5A->CD163:LRP5	-0.0002715106837963	0.0003935885003729	-0.689833883711327	0.49029865777505	CD163	WNT5A	CD163	LRP5	WNT5A->LRP5	CD163->CD163	0.9492569514563236	braak
CD163:PLAU->TMEM163:ITGA5	-0.0002715132665842	0.0004151660537277	-0.653987155612612	0.513120080803592	CD163	PLAU	TMEM163	ITGA5	PLAU->ITGA5	CD163->TMEM163	0.935366414076962	braak
FRMD4A:SLIT3->FRMD4A:ROBO1	-0.0002715569716558	0.0004389224713007	-0.618690063534713	0.536120557145841	FRMD4A	SLIT3	FRMD4A	ROBO1	SLIT3->ROBO1	FRMD4A->FRMD4A	0.8662377498513946	braak
HIST:S100A9->PICALM:ITGB2	-0.0002715741459015	0.0005656699551544	-0.480092929502311	0.631161315584423	HIST	S100A9	PICALM	ITGB2	S100A9->ITGB2	HIST->PICALM	0.9009033975145602	braak
HSPA1A:ADAM17->HSPA1A:ITGA5	-0.0002715966303262	0.0004299456245193	-0.631699951894955	0.527582959482996	HSPA1A	ADAM17	HSPA1A	ITGA5	ADAM17->ITGA5	HSPA1A->HSPA1A	0.9290751954004034	braak
CD163:SEMA6B->IFI44L:PLXNA2	-0.0002716499268309	0.0006497963464172	-0.418053946176809	0.675907675582139	CD163	SEMA6B	IFI44L	PLXNA2	SEMA6B->PLXNA2	CD163->IFI44L	0.9844838839489164	braak
MKI67:ACTR2->GPNMB:ADRB2	-0.0002718229678937	0.0010050303315415	-0.270462452090174	0.786804499723687	MKI67	ACTR2	GPNMB	ADRB2	ACTR2->ADRB2	MKI67->GPNMB	0.9706693861945358	braak
HIST:ADAM15->GPNMB:ITGA9	-0.000271838352866	0.0002963510241034	-0.917285012557311	0.358993308916067	HIST	ADAM15	GPNMB	ITGA9	ADAM15->ITGA9	HIST->GPNMB	0.7265242516851997	braak
MKI67:LRP1B->GPNMB:PLAUR	-0.0002718519254925	0.0007464118694791	-0.364211686079195	0.715699941189282	MKI67	LRP1B	GPNMB	PLAUR	LRP1B->PLAUR	MKI67->GPNMB	0.9637561675192948	braak
MKI67:WNT5A->IFI44L:ANTXR1	-0.0002719033402264	0.0002814879015862	-0.965950361255993	0.33406902031547	MKI67	WNT5A	IFI44L	ANTXR1	WNT5A->ANTXR1	MKI67->IFI44L	0.6356069749822426	braak
FRMD4A:FGL1->CCL3:EGFR	-0.000271909288144	0.0004225445640731	-0.643504404654731	0.519896857616052	FRMD4A	FGL1	CCL3	EGFR	FGL1->EGFR	FRMD4A->CCL3	0.7503821696434358	braak
HIST:CALM1->IFI44L:CACNA1C	-0.000271966127974	0.00082947309109	-0.32787818061293	0.743003771943915	HIST	CALM1	IFI44L	CACNA1C	CALM1->CACNA1C	HIST->IFI44L	0.999999999949211	braak
IFI44L:HGF->PICALM:ST14	-0.0002719718683115	0.0005242371061264	-0.518795531894178	0.603903334077295	IFI44L	HGF	PICALM	ST14	HGF->ST14	IFI44L->PICALM	0.9161659086953412	braak
CCL3:HSP90B1->FRMD4A:TLR7	-0.0002719878983293	0.0002730573427894	-0.99608344368542	0.319209603480501	CCL3	HSP90B1	FRMD4A	TLR7	HSP90B1->TLR7	CCL3->FRMD4A	0.6780291577578524	braak
MKI67:SEMA4A->GPNMB:PLXND1	-0.0002720209229921	0.0002024808399061	-1.34344031325741	0.179129440656268	MKI67	SEMA4A	GPNMB	PLXND1	SEMA4A->PLXND1	MKI67->GPNMB	0.8460238059122043	braak
MKI67:ADAM10->HIF1A:NOTCH1	-0.0002720492074958	0.0015698502470088	-0.173296279701965	0.862418547819966	MKI67	ADAM10	HIF1A	NOTCH1	ADAM10->NOTCH1	MKI67->HIF1A	0.999999999982446	braak
HIST:APOE->HIF1A:LDLR	-0.0002721132398048	0.0014841659310102	-0.183344216518716	0.854527942588931	HIST	APOE	HIF1A	LDLR	APOE->LDLR	HIST->HIF1A	0.9721086290453156	braak
CD163:PDCD1LG2->MKI67:PDCD2	-0.0002721429007526	0.0009837620149453	-0.276634894027491	0.782060468345613	CD163	PDCD1LG2	MKI67	PDCD2	PDCD1LG2->PDCD2	CD163->MKI67	0.9654103873442694	braak
TMEM163:ADAM10->FRMD4A:TSPAN5	-0.0002721541199248	0.00102219800464	-0.26624403363093	0.790051272505942	TMEM163	ADAM10	FRMD4A	TSPAN5	ADAM10->TSPAN5	TMEM163->FRMD4A	0.943443273222127	braak
HIF1A:JAG1->TMEM163:CD46	-0.000272184374512	0.0002846628658316	-0.956163965106046	0.338989402368196	HIF1A	JAG1	TMEM163	CD46	JAG1->CD46	HIF1A->TMEM163	0.8531355935188152	braak
CCL3:CALM3->GPNMB:CACNA1C	-0.0002722005346939	0.0002567401874491	-1.06021787005152	0.289045493131862	CCL3	CALM3	GPNMB	CACNA1C	CALM3->CACNA1C	CCL3->GPNMB	0.9464859990375304	braak
MKI67:ADAM17->AIF1:NOTCH1	-0.0002722189134774	0.0006353003318318	-0.428488542879457	0.668295473160759	MKI67	ADAM17	AIF1	NOTCH1	ADAM17->NOTCH1	MKI67->AIF1	0.8421295557748293	braak
IFI44L:C5->HIST:C5AR2	-0.0002722192944285	0.000915923796539	-0.297207360980484	0.766308202404787	IFI44L	C5	HIST	C5AR2	C5->C5AR2	IFI44L->HIST	0.9582287000058124	braak
CCL3:LGALS9->AIF1:CD47	-0.0002722566245257	0.0003068351540829	-0.887305841273178	0.374914261557575	CCL3	LGALS9	AIF1	CD47	LGALS9->CD47	CCL3->AIF1	0.8444850941024586	braak
HSPA1A:PKM->GPNMB:CD44	-0.0002722709006093	0.0007136646642675	-0.381510973208628	0.702824130377154	HSPA1A	PKM	GPNMB	CD44	PKM->CD44	HSPA1A->GPNMB	0.999999999926149	braak
TMEM163:HMGB1->MKI67:THBD	-0.0002722729128974	0.0025944044923515	-0.104946207771424	0.916418492884271	TMEM163	HMGB1	MKI67	THBD	HMGB1->THBD	TMEM163->MKI67	0.972705233330138	braak
HIF1A:ANGPTL1->GPNMB:LILRB3	-0.0002722870251242	0.0003514976100916	-0.77464829719116	0.438547510059591	HIF1A	ANGPTL1	GPNMB	LILRB3	ANGPTL1->LILRB3	HIF1A->GPNMB	0.7626312848971094	braak
PICALM:TNFSF10->HIST:TNFRSF11B	-0.0002723701256226	0.0017694877094537	-0.153925977653003	0.877668100992765	PICALM	TNFSF10	HIST	TNFRSF11B	TNFSF10->TNFRSF11B	PICALM->HIST	0.9773067501392868	braak
ERN1:IL1B->HIF1A:IL1R2_IL1RAP	-0.0002723742253021	0.0003353558359088	-0.812194678419719	0.416679932614259	ERN1	IL1B	HIF1A	IL1R2_IL1RAP	IL1B->IL1R2_IL1RAP	ERN1->HIF1A	0.8383166448348417	braak
TMEM163:CALM3->AIF1:ESR1	-0.0002723747879836	0.0005697314481607	-0.47807574755254	0.632596292952963	TMEM163	CALM3	AIF1	ESR1	CALM3->ESR1	TMEM163->AIF1	0.9065389112760774	braak
MKI67:HLA-DMB->HIF1A:CD4	-0.0002724299034604	0.0007938386271875	-0.343180457753251	0.731462705413264	MKI67	HLA-DMB	HIF1A	CD4	HLA-DMB->CD4	MKI67->HIF1A	0.9813776123963058	braak
HIST:TGFB1->PICALM:SDC2	-0.0002724869871084	0.0008518295028536	-0.319884420762103	0.749055948292146	HIST	TGFB1	PICALM	SDC2	TGFB1->SDC2	HIST->PICALM	0.946067923733368	braak
HSPA1A:BSG->TMEM163:SLC16A1	-0.0002725087913346	0.0001465677459097	-1.85926848805128	0.0629890912785548	HSPA1A	BSG	TMEM163	SLC16A1	BSG->SLC16A1	HSPA1A->TMEM163	0.8026345653640437	braak
HSPA1A:VCL->CCL3:ITGB5	-0.0002725740411237	0.00033256880669	-0.819601945944798	0.41244306396021	HSPA1A	VCL	CCL3	ITGB5	VCL->ITGB5	HSPA1A->CCL3	0.8582823274313682	braak
CD163:CLEC11A->FRMD4A:ITGB1	-0.0002725888808626	0.0003307921709111	-0.824048767876896	0.409911848542226	CD163	CLEC11A	FRMD4A	ITGB1	CLEC11A->ITGB1	CD163->FRMD4A	0.8783127497891928	braak
CCL3:ADAM15->HIST:ITGA9	-0.0002725956396611	0.0003288699278847	-0.828885880245725	0.407168985874755	CCL3	ADAM15	HIST	ITGA9	ADAM15->ITGA9	CCL3->HIST	0.9182597631234014	braak
TMEM163:LAMC3->CD163:ITGA6_ITGB1	-0.0002726096893884	0.0004131463080359	-0.659838135028931	0.509357708111479	TMEM163	LAMC3	CD163	ITGA6_ITGB1	LAMC3->ITGA6_ITGB1	TMEM163->CD163	0.9018344960682404	braak
MKI67:YBX1->IFI44L:NOTCH1	-0.0002726691061835	0.0002585397882367	-1.05465045841942	0.291585217457805	MKI67	YBX1	IFI44L	NOTCH1	YBX1->NOTCH1	MKI67->IFI44L	0.6298174906252817	braak
HIST:FGF2->TMEM163:NRP1	-0.0002727250315373	0.0007005759612515	-0.389286881967945	0.697063939175038	HIST	FGF2	TMEM163	NRP1	FGF2->NRP1	HIST->TMEM163	0.9417958306529568	braak
IFI44L:CALM1->FRMD4A:CALCR	-0.0002727369020818	0.0005998336106542	-0.454687595422246	0.649334006277611	IFI44L	CALM1	FRMD4A	CALCR	CALM1->CALCR	IFI44L->FRMD4A	0.9938406944345952	braak
CD163:FARP2->CD163:PLXNA2	-0.000272767590168	0.0015783718377164	-0.172815798945492	0.862796218130354	CD163	FARP2	CD163	PLXNA2	FARP2->PLXNA2	CD163->CD163	0.9901912085383434	braak
TMEM163:JAM2->IFI44L:ITGAV_ITGB1	-0.0002727801034244	0.0003675717799217	-0.74211383551397	0.458018367845211	TMEM163	JAM2	IFI44L	ITGAV_ITGB1	JAM2->ITGAV_ITGB1	TMEM163->IFI44L	0.8634714069181598	braak
FRMD4A:CLEC11A->GPNMB:ITGB1	-0.0002728151176127	0.0002306277631261	-1.18292400669724	0.236839266358623	FRMD4A	CLEC11A	GPNMB	ITGB1	CLEC11A->ITGB1	FRMD4A->GPNMB	0.5215593952301806	braak
MKI67:IGF1->CD163:INSR	-0.0002728181664708	0.0001968226640881	-1.38611154225977	0.165712846446289	MKI67	IGF1	CD163	INSR	IGF1->INSR	MKI67->CD163	0.9080970647056864	braak
MKI67:ICAM2->AIF1:ITGAM_ITGB2	-0.0002728277005741	0.0002650750985096	-1.02924681385786	0.303363709032525	MKI67	ICAM2	AIF1	ITGAM_ITGB2	ICAM2->ITGAM_ITGB2	MKI67->AIF1	0.6942888695950648	braak
MKI67:TXLNA->CD163:STX3	-0.0002728600891778	0.0005076644746519	-0.537481156949026	0.590935297351949	MKI67	TXLNA	CD163	STX3	TXLNA->STX3	MKI67->CD163	0.946230962968698	braak
MKI67:HMGB1->MKI67:CD163	-0.0002728634972339	0.0091956581144722	-0.0296730798206246	0.976327781655781	MKI67	HMGB1	MKI67	CD163	HMGB1->CD163	MKI67->MKI67	0.999999999989105	braak
MKI67:HLA-DQB1->HIF1A:CD4	-0.0002728706741638	0.0007999356695445	-0.341115772871041	0.733016427563528	MKI67	HLA-DQB1	HIF1A	CD4	HLA-DQB1->CD4	MKI67->HIF1A	0.9813776123963058	braak
HIST:TGFB1->HSPA1A:SMAD3	-0.0002728721547923	0.0031899596480884	-0.0855409424868022	0.931831347337003	HIST	TGFB1	HSPA1A	SMAD3	TGFB1->SMAD3	HIST->HSPA1A	0.999999999952136	braak
ERN1:BSG->HIF1A:SLC16A7	-0.0002728940312148	0.0004455979306868	-0.612422124120409	0.540258507728402	ERN1	BSG	HIF1A	SLC16A7	BSG->SLC16A7	ERN1->HIF1A	0.8383166448348417	braak
HSPA1A:CD14->AIF1:RIPK1	-0.000272905450202	0.0004665087458898	-0.584995356692738	0.558550838921843	HSPA1A	CD14	AIF1	RIPK1	CD14->RIPK1	HSPA1A->AIF1	0.9182810298030318	braak
ERN1:TNF->PICALM:TNFRSF1B	-0.0002729251227763	0.0012246447954603	-0.222860639908066	0.823643970778256	ERN1	TNF	PICALM	TNFRSF1B	TNF->TNFRSF1B	ERN1->PICALM	0.9263101024489094	braak
MKI67:TNFSF9->HIF1A:TRAF2	-0.0002730723642995	0.0001505586267687	-1.81372778272602	0.0697196455580581	MKI67	TNFSF9	HIF1A	TRAF2	TNFSF9->TRAF2	MKI67->HIF1A	0.8512237287778912	braak
ERN1:JAM3->AIF1:ITGB1	-0.0002731376319284	0.0006217360586204	-0.439314445641978	0.660433708470544	ERN1	JAM3	AIF1	ITGB1	JAM3->ITGB1	ERN1->AIF1	0.98332467607835	braak
GPNMB:VEGFA->AIF1:NRP1	-0.0002731433966156	0.0006208270246872	-0.439966988797327	0.659961016510819	GPNMB	VEGFA	AIF1	NRP1	VEGFA->NRP1	GPNMB->AIF1	0.9658776289829653	braak
GPNMB:SORBS1->HSPA1A:INSR	-0.0002731915942229	0.000464339521636	-0.588344479617794	0.556301095797905	GPNMB	SORBS1	HSPA1A	INSR	SORBS1->INSR	GPNMB->HSPA1A	0.941949866943466	braak
TMEM163:SEMA3A->GPNMB:NRP2	-0.0002732239858461	0.0003928513482678	-0.695489495074508	0.48674859225389	TMEM163	SEMA3A	GPNMB	NRP2	SEMA3A->NRP2	TMEM163->GPNMB	0.8820527743397781	braak
ERN1:VEGFA->AIF1:ITGB1	-0.0002733655403926	0.0004133876288614	-0.661281376865405	0.50843188227035	ERN1	VEGFA	AIF1	ITGB1	VEGFA->ITGB1	ERN1->AIF1	0.98332467607835	braak
AIF1:ADM->GPNMB:ADRB2	-0.0002735170025349	0.001040462746219	-0.262880149749624	0.792642956569914	AIF1	ADM	GPNMB	ADRB2	ADM->ADRB2	AIF1->GPNMB	0.9620581995656264	braak
HSPA1A:COL5A1->CD163:SDC3	-0.0002735743646664	0.0004518414443383	-0.605465408484266	0.544869802112016	HSPA1A	COL5A1	CD163	SDC3	COL5A1->SDC3	HSPA1A->CD163	0.9269490283831392	braak
GPNMB:CALR->PICALM:SCARF1	-0.0002735789265783	0.0014284657797085	-0.191519412270551	0.848118673231748	GPNMB	CALR	PICALM	SCARF1	CALR->SCARF1	GPNMB->PICALM	0.9435206786609112	braak
FRMD4A:GDF11->TMEM163:ANTXR1	-0.0002736024730968	0.0004251511995984	-0.643541576162166	0.51987274608323	FRMD4A	GDF11	TMEM163	ANTXR1	GDF11->ANTXR1	FRMD4A->TMEM163	0.8193505624054895	braak
CCL3:CD47->TMEM163:SIRPA	-0.0002736400520472	0.00051409128431	-0.532279111509325	0.594532697363158	CCL3	CD47	TMEM163	SIRPA	CD47->SIRPA	CCL3->TMEM163	0.923606580201102	braak
TMEM163:SIRPA->CCL3:CD47	-0.0002736400520472	0.00051409128431	-0.532279111509325	0.594532697363158	TMEM163	SIRPA	CCL3	CD47	SIRPA->CD47	TMEM163->CCL3	0.9037633263322308	braak
GPNMB:HGF->MKI67:ST14	-0.0002736611184662	0.0002739131331055	-0.999079946855789	0.31775596454237	GPNMB	HGF	MKI67	ST14	HGF->ST14	GPNMB->MKI67	0.9556403311592918	braak
MKI67:WNT5B->TMEM163:FZD2_LRP5	-0.0002737467756702	0.000249522726959	-1.0970815324376	0.272605752393608	MKI67	WNT5B	TMEM163	FZD2_LRP5	WNT5B->FZD2_LRP5	MKI67->TMEM163	0.8996791585003251	braak
CD163:CALCB->HSPA1A:ADRB2	-0.0002737504593399	0.0006368168670082	-0.429873129187065	0.667287932988419	CD163	CALCB	HSPA1A	ADRB2	CALCB->ADRB2	CD163->HSPA1A	0.9586345131176384	braak
CCL3:VWF->CCL3:ITGB1	-0.0002737518959063	0.0004511852458072	-0.6067394677691	0.544023825349907	CCL3	VWF	CCL3	ITGB1	VWF->ITGB1	CCL3->CCL3	0.8455176017708167	braak
HIST:S100A9->HSPA1A:ITGB2	-0.0002738501860057	0.0078371490350534	-0.034942577304691	0.972125529548373	HIST	S100A9	HSPA1A	ITGB2	S100A9->ITGB2	HIST->HSPA1A	0.999999999952136	braak
TMEM163:CALM3->TMEM163:TRPC5	-0.0002738629660191	0.0003830408134057	-0.714970719658156	0.474627136240901	TMEM163	CALM3	TMEM163	TRPC5	CALM3->TRPC5	TMEM163->TMEM163	0.8316760635271114	braak
MKI67:CALM1->PICALM:PDE1B	-0.0002739025367139	0.0001385705731417	-1.97662844645824	0.0480836442587868	MKI67	CALM1	PICALM	PDE1B	CALM1->PDE1B	MKI67->PICALM	0.8487392162739419	braak
HIF1A:CXCL12->AIF1:CXCR4	-0.0002739702110826	0.0002899670157328	-0.944832329946953	0.344744483572829	HIF1A	CXCL12	AIF1	CXCR4	CXCL12->CXCR4	HIF1A->AIF1	0.8882832363829942	braak
HIF1A:PTPN6->HIF1A:CLEC12A	-0.0002740023177421	0.0005721771001464	-0.478876763281893	0.632026302593615	HIF1A	PTPN6	HIF1A	CLEC12A	PTPN6->CLEC12A	HIF1A->HIF1A	0.8898310659609342	braak
FRMD4A:FGF2->TMEM163:FGFRL1	-0.0002740152962041	0.0007484888712086	-0.366091343164062	0.714296916969261	FRMD4A	FGF2	TMEM163	FGFRL1	FGF2->FGFRL1	FRMD4A->TMEM163	0.890610499906737	braak
GPNMB:B2M->FRMD4A:CD247	-0.0002740386041158	0.0003169212410747	-0.864689924810676	0.387209000844353	GPNMB	B2M	FRMD4A	CD247	B2M->CD247	GPNMB->FRMD4A	0.7263175046894076	braak
IFI44L:HGF->PICALM:SDC2	-0.0002740401395902	0.000371928334763	-0.736808987045449	0.461238517175442	IFI44L	HGF	PICALM	SDC2	HGF->SDC2	IFI44L->PICALM	0.8925372109651717	braak
IFI44L:S100A8->MKI67:CD69	-0.0002740774072921	0.000217842929849	-1.25814231144412	0.208340293662498	IFI44L	S100A8	MKI67	CD69	S100A8->CD69	IFI44L->MKI67	0.5162854362486975	braak
CCL3:CCL2->HIST:ACKR4	-0.0002741004857586	0.0001393031113598	-1.96765515919132	0.0491077284878645	CCL3	CCL2	HIST	ACKR4	CCL2->ACKR4	CCL3->HIST	0.5266659194939356	braak
CCL3:COL9A2->HIF1A:CD44	-0.0002741453657321	0.0004773564346917	-0.574299089336026	0.565765425323775	CCL3	COL9A2	HIF1A	CD44	COL9A2->CD44	CCL3->HIF1A	0.8676531542627877	braak
FRMD4A:HLA-B->FRMD4A:KLRD1	-0.0002741708655387	0.0007937411435227	-0.345415968135346	0.729781674246328	FRMD4A	HLA-B	FRMD4A	KLRD1	HLA-B->KLRD1	FRMD4A->FRMD4A	0.9411987883934312	braak
HIF1A:SEMA4A->IFI44L:PLXNB2	-0.0002741898115216	0.0005715730663478	-0.479710867542367	0.631432999284107	HIF1A	SEMA4A	IFI44L	PLXNB2	SEMA4A->PLXNB2	HIF1A->IFI44L	0.9876182110773984	braak
TMEM163:S100B->HIST:AGER	-0.000274217510807	0.0011035484435971	-0.248487062256379	0.803757579060859	TMEM163	S100B	HIST	AGER	S100B->AGER	TMEM163->HIST	0.999999999961674	braak
ERN1:CD14->HIF1A:TLR1	-0.0002742672406017	0.0004528130603064	-0.605696400223351	0.544716374867366	ERN1	CD14	HIF1A	TLR1	CD14->TLR1	ERN1->HIF1A	0.8383166448348417	braak
HIF1A:PSEN1->TMEM163:CD44	-0.0002742931887055	0.0002864570173217	-0.957536985025181	0.338296287917333	HIF1A	PSEN1	TMEM163	CD44	PSEN1->CD44	HIF1A->TMEM163	0.8531355935188152	braak
TMEM163:B2M->TMEM163:CD247	-0.000274295329476	0.0007160005815618	-0.383093724418102	0.701650272541738	TMEM163	B2M	TMEM163	CD247	B2M->CD247	TMEM163->TMEM163	0.9237181278725846	braak
GPNMB:FARP2->PICALM:PLXNA3	-0.000274325255325	0.0006326912438879	-0.433584719205764	0.664590033212286	GPNMB	FARP2	PICALM	PLXNA3	FARP2->PLXNA3	GPNMB->PICALM	0.838165312474789	braak
CD163:CALM1->PICALM:SCTR	-0.0002743467637139	0.0002397227092641	-1.14443376914955	0.252443790269089	CD163	CALM1	PICALM	SCTR	CALM1->SCTR	CD163->PICALM	0.8360000410384794	braak
CCL3:C5->HIF1A:C5AR2	-0.0002743526073353	0.0002281135976247	-1.20270168105758	0.229091783162969	CCL3	C5	HIF1A	C5AR2	C5->C5AR2	CCL3->HIF1A	0.747802463160808	braak
CD163:FARP2->MKI67:PLXNA2	-0.0002743963974842	0.0007163536436931	-0.383045999556345	0.701685657607523	CD163	FARP2	MKI67	PLXNA2	FARP2->PLXNA2	CD163->MKI67	0.9503162935577628	braak
PICALM:CALM1->CCL3:TRPC5	-0.0002744053131509	0.0003066244783033	-0.894923049422972	0.370828224400098	PICALM	CALM1	CCL3	TRPC5	CALM1->TRPC5	PICALM->CCL3	0.7767405779354597	braak
HIF1A:GRN->MKI67:SORT1	-0.0002744748262037	0.0014067372824698	-0.195114489126104	0.845303319884699	HIF1A	GRN	MKI67	SORT1	GRN->SORT1	HIF1A->MKI67	0.999999999981334	braak
IFI44L:WNT5A->FRMD4A:FZD2	-0.000274480550972	0.0001557401257812	-1.76242666811291	0.077997236176941	IFI44L	WNT5A	FRMD4A	FZD2	WNT5A->FZD2	IFI44L->FRMD4A	0.8365423319963182	braak
ERN1:SELPLG->TMEM163:ITGB2	-0.0002745003806033	0.000248650592224	-1.10396029282726	0.269610362562125	ERN1	SELPLG	TMEM163	ITGB2	SELPLG->ITGB2	ERN1->TMEM163	0.7500586843993059	braak
TMEM163:FN1->GPNMB:SDC2	-0.0002745382812793	0.0003915555665458	-0.701147690738252	0.48321085054101	TMEM163	FN1	GPNMB	SDC2	FN1->SDC2	TMEM163->GPNMB	0.8820527743397781	braak
CD163:AFDN->AIF1:EPHB6	-0.0002746222358925	0.000680127888854	-0.403780289550049	0.686374291935725	CD163	AFDN	AIF1	EPHB6	AFDN->EPHB6	CD163->AIF1	0.9336539189967438	braak
HIF1A:JAM2->HIF1A:ITGA4_ITGB1	-0.000274631296172	0.0012679186334142	-0.216600094780943	0.828520011866768	HIF1A	JAM2	HIF1A	ITGA4_ITGB1	JAM2->ITGA4_ITGB1	HIF1A->HIF1A	0.9410276368563868	braak
ERN1:IRAK4->CD163:TLR7	-0.0002747244282646	0.0005333826628965	-0.515060663525793	0.606510629552188	ERN1	IRAK4	CD163	TLR7	IRAK4->TLR7	ERN1->CD163	0.9036357883797376	braak
HIST:BMP7->HIF1A:ENG	-0.0002747520387812	0.0004158616582667	-0.660681342748403	0.508816691219509	HIST	BMP7	HIF1A	ENG	BMP7->ENG	HIST->HIF1A	0.8043051379617168	braak
MKI67:TNF->TMEM163:TRADD	-0.0002747856590081	0.0005605460980455	-0.490210635603857	0.623984855562878	MKI67	TNF	TMEM163	TRADD	TNF->TRADD	MKI67->TMEM163	0.9130799922816786	braak
FRMD4A:C1QA->HSPA1A:CD93	-0.0002748000577864	0.0004057847363533	-0.677206491934481	0.498274949352551	FRMD4A	C1QA	HSPA1A	CD93	C1QA->CD93	FRMD4A->HSPA1A	0.8193597794664503	braak
CD163:HLA-DRB5->ERN1:CD4	-0.0002748601863136	0.000300024751323	-0.916125036689683	0.359601317540893	CD163	HLA-DRB5	ERN1	CD4	HLA-DRB5->CD4	CD163->ERN1	0.9332866306637948	braak
CCL3:NUCB2->FRMD4A:ERAP1	-0.0002748694739999	0.0003787076847083	-0.725809074119124	0.467955823367865	CCL3	NUCB2	FRMD4A	ERAP1	NUCB2->ERAP1	CCL3->FRMD4A	0.7957488426418569	braak
CCL3:COL9A2->CCL3:CD44	-0.0002748725346613	0.0002103310779366	-1.3068564919545	0.191261454846588	CCL3	COL9A2	CCL3	CD44	COL9A2->CD44	CCL3->CCL3	0.5835879714730222	braak
AIF1:C1QB->FRMD4A:CD33	-0.000274925042716	0.0009004100727075	-0.30533314880558	0.760112431487188	AIF1	C1QB	FRMD4A	CD33	C1QB->CD33	AIF1->FRMD4A	0.8983124719242733	braak
GPNMB:NRG2->PICALM:NRP2	-0.0002749375378534	0.0001596806377484	-1.72179634131087	0.0851064176067262	GPNMB	NRG2	PICALM	NRP2	NRG2->NRP2	GPNMB->PICALM	0.2667663148374575	braak
IFI44L:GNAI2->AIF1:EDNRB	-0.0002749456043179	0.0002229803877478	-1.23304837297561	0.2175577172411	IFI44L	GNAI2	AIF1	EDNRB	GNAI2->EDNRB	IFI44L->AIF1	0.8903041474089861	braak
ERN1:TGFB1->HIF1A:ACVR1B_TGFBR2	-0.000275001554288	0.005349872093572	-0.0514033886190393	0.959004084617439	ERN1	TGFB1	HIF1A	ACVR1B_TGFBR2	TGFB1->ACVR1B_TGFBR2	ERN1->HIF1A	0.999999999822944	braak
PICALM:ADAM17->AIF1:NOTCH1	-0.0002750518569455	0.0003731476292896	-0.737112701128973	0.461053815908459	PICALM	ADAM17	AIF1	NOTCH1	ADAM17->NOTCH1	PICALM->AIF1	0.881467455325799	braak
FRMD4A:OMG->FRMD4A:RTN4RL1	-0.000275071047078	0.0024045033770782	-0.114398278538621	0.908922078565331	FRMD4A	OMG	FRMD4A	RTN4RL1	OMG->RTN4RL1	FRMD4A->FRMD4A	0.9810797376751144	braak
HIF1A:DLL1->MKI67:NOTCH2	-0.0002750974316506	0.0005887467260331	-0.467259382492261	0.640314312677782	HIF1A	DLL1	MKI67	NOTCH2	DLL1->NOTCH2	HIF1A->MKI67	0.8864611133954748	braak
HIST:HBEGF->HIF1A:CD9	-0.0002751018147033	0.0003604017900045	-0.763319779016352	0.445272709054769	HIST	HBEGF	HIF1A	CD9	HBEGF->CD9	HIST->HIF1A	0.7751171594604975	braak
HSPA1A:GNAS->HIST:ADORA1	-0.0002751235528467	0.0003085503211614	-0.891665099589413	0.372572465425139	HSPA1A	GNAS	HIST	ADORA1	GNAS->ADORA1	HSPA1A->HIST	0.999999999995261	braak
HSPA1A:LGALS9->HSPA1A:COLEC12	-0.0002751277003392	0.0007020917821424	-0.39186856667048	0.69515532941262	HSPA1A	LGALS9	HSPA1A	COLEC12	LGALS9->COLEC12	HSPA1A->HSPA1A	0.9770759139210484	braak
ERN1:TNF->GPNMB:TNFRSF1B	-0.0002751433697411	0.0012003235761943	-0.229224331836832	0.81869456193234	ERN1	TNF	GPNMB	TNFRSF1B	TNF->TNFRSF1B	ERN1->GPNMB	0.9512058826551238	braak
GPNMB:HMGB1->TMEM163:THBD	-0.0002752477249332	0.0008274549820798	-0.33264374605779	0.739403217489587	GPNMB	HMGB1	TMEM163	THBD	HMGB1->THBD	GPNMB->TMEM163	0.9391538971823564	braak
GPNMB:SPON2->IFI44L:ITGB2	-0.0002752923300002	0.0003214172655945	-0.856495152776062	0.39172395285011	GPNMB	SPON2	IFI44L	ITGB2	SPON2->ITGB2	GPNMB->IFI44L	0.9242639592496756	braak
IFI44L:ADAM15->TMEM163:ITGAV	-0.0002753087005982	0.0006600010023112	-0.417133761364309	0.676580571617222	IFI44L	ADAM15	TMEM163	ITGAV	ADAM15->ITGAV	IFI44L->TMEM163	0.9457279371564946	braak
HSPA1A:SEMA4A->CD163:PLXND1	-0.0002753124878805	0.0002275889539508	-1.20969178469006	0.226397183416478	HSPA1A	SEMA4A	CD163	PLXND1	SEMA4A->PLXND1	HSPA1A->CD163	0.9014480865259688	braak
PICALM:TNF->TMEM163:SEMA4C	-0.0002753597551172	0.0004259852488347	-0.646406784907369	0.518015947507765	PICALM	TNF	TMEM163	SEMA4C	TNF->SEMA4C	PICALM->TMEM163	0.9874326608538486	braak
FRMD4A:LGALS9->HIST:LRP1	-0.0002753887939237	0.0033836256685396	-0.0813886702906423	0.935132859017471	FRMD4A	LGALS9	HIST	LRP1	LGALS9->LRP1	FRMD4A->HIST	0.989600218367532	braak
CD163:CALM1->ERN1:FAS	-0.0002753984962537	0.0005369697401536	-0.512875262160891	0.608038578792068	CD163	CALM1	ERN1	FAS	CALM1->FAS	CD163->ERN1	0.9332866306637948	braak
HIST:CALM1->HIF1A:FAS	-0.0002754531740331	0.0004060644701604	-0.678348376365711	0.497550832571346	HIST	CALM1	HIF1A	FAS	CALM1->FAS	HIST->HIF1A	0.800148223960983	braak
HIF1A:APP->PICALM:NCSTN	-0.0002754658440125	0.0004738001412361	-0.581396711478026	0.560973113312336	HIF1A	APP	PICALM	NCSTN	APP->NCSTN	HIF1A->PICALM	0.8220642796188143	braak
CCL3:HLA-B->GPNMB:LILRB2	-0.0002755125249395	0.0001828579804416	-1.50670221925337	0.131887002465372	CCL3	HLA-B	GPNMB	LILRB2	HLA-B->LILRB2	CCL3->GPNMB	0.9464859990375304	braak
CCL3:CXCL12->HIF1A:ITGB1	-0.0002755138354337	0.0059061136027536	-0.0466489224496579	0.962793039968976	CCL3	CXCL12	HIF1A	ITGB1	CXCL12->ITGB1	CCL3->HIF1A	0.999999999984153	braak
HIST:FARP2->IFI44L:PLXNA4	-0.0002755566929283	0.0003193175109466	-0.862955157427527	0.388162122484346	HIST	FARP2	IFI44L	PLXNA4	FARP2->PLXNA4	HIST->IFI44L	0.909713419515594	braak
IFI44L:ICAM3->PICALM:ITGAL	-0.0002755868644315	0.0005621031442555	-0.490278105091528	0.623937118202056	IFI44L	ICAM3	PICALM	ITGAL	ICAM3->ITGAL	IFI44L->PICALM	0.9161659086953412	braak
CD163:SPON2->PICALM:ITGB1	-0.0002756580852077	0.0003240252702968	-0.850730206799009	0.39491923933641	CD163	SPON2	PICALM	ITGB1	SPON2->ITGB1	CD163->PICALM	0.8558494111246568	braak
HIF1A:PLAU->FRMD4A:ITGAM	-0.0002756646143124	0.0004218087618613	-0.653529843941648	0.513414755995731	HIF1A	PLAU	FRMD4A	ITGAM	PLAU->ITGAM	HIF1A->FRMD4A	0.8720819658181009	braak
HIST:REN->CD163:ATP6AP2	-0.0002757172281391	0.0005877512167049	-0.469105329436606	0.638994349854434	HIST	REN	CD163	ATP6AP2	REN->ATP6AP2	HIST->CD163	0.9406939212424184	braak
CD163:ACTR2->CD163:ADRB2	-0.0002758097528529	0.0010436725048089	-0.264268486121965	0.791573041749736	CD163	ACTR2	CD163	ADRB2	ACTR2->ADRB2	CD163->CD163	0.97241838173157	braak
HIF1A:FADD->IFI44L:TRADD	-0.0002758672595952	0.0006873823092447	-0.401330170830787	0.68817705326513	HIF1A	FADD	IFI44L	TRADD	FADD->TRADD	HIF1A->IFI44L	0.99282915599267	braak
TMEM163:FARP2->ERN1:PLXNA2	-0.000275904425413	0.0003393219319907	-0.813105194215783	0.416157748662441	TMEM163	FARP2	ERN1	PLXNA2	FARP2->PLXNA2	TMEM163->ERN1	0.7825233126659424	braak
HSPA1A:COL18A1->TMEM163:ITGA10_ITGB1	-0.0002759731965069	0.0001677614136482	-1.64503380429028	0.09996284009649	HSPA1A	COL18A1	TMEM163	ITGA10_ITGB1	COL18A1->ITGA10_ITGB1	HSPA1A->TMEM163	0.8026345653640437	braak
AIF1:AGTRAP->PICALM:RACK1	-0.000276103908662	0.0003092843031235	-0.892718789390884	0.372007785659043	AIF1	AGTRAP	PICALM	RACK1	AGTRAP->RACK1	AIF1->PICALM	0.8369553980399336	braak
MKI67:LAMA2->IFI44L:ITGA9_ITGB1	-0.0002761427836551	0.0005434580364128	-0.508121630655882	0.611368046596094	MKI67	LAMA2	IFI44L	ITGA9_ITGB1	LAMA2->ITGA9_ITGB1	MKI67->IFI44L	0.8098046671619441	braak
IFI44L:SEMA4A->MKI67:PLXND1	-0.0002761823872923	0.0002644183168632	-1.04449037634272	0.296258569397602	IFI44L	SEMA4A	MKI67	PLXND1	SEMA4A->PLXND1	IFI44L->MKI67	0.5618181962713609	braak
TMEM163:CIRBP->HIF1A:TREM1	-0.0002763537535497	0.000726407486556	-0.380439021712153	0.703619553121218	TMEM163	CIRBP	HIF1A	TREM1	CIRBP->TREM1	TMEM163->HIF1A	0.9439570184570047	braak
CCL3:CCL2->CD163:CCR1	-0.0002763832313681	0.0005985674857102	-0.461741136908152	0.644266967213239	CCL3	CCL2	CD163	CCR1	CCL2->CCR1	CCL3->CD163	0.879582102640664	braak
CCL3:GRN->GPNMB:SORT1	-0.0002764322221354	0.0008580440214768	-0.322165547706581	0.747327283131264	CCL3	GRN	GPNMB	SORT1	GRN->SORT1	CCL3->GPNMB	0.9464859990375304	braak
HSPA1A:VEGFA->CCL3:EPHB2	-0.0002764508401313	0.0001401193904051	-1.97296633486691	0.0484993979923038	HSPA1A	VEGFA	CCL3	EPHB2	VEGFA->EPHB2	HSPA1A->CCL3	0.4451551887150741	braak
TMEM163:FGF2->MKI67:NRP1	-0.0002765271040571	0.0002682165692452	-1.0309844199234	0.302548126041884	TMEM163	FGF2	MKI67	NRP1	FGF2->NRP1	TMEM163->MKI67	0.8082317153161408	braak
HIST:TGFB1->CD163:SDC2	-0.0002765944147769	0.001479394557207	-0.186964602126912	0.851688386923595	HIST	TGFB1	CD163	SDC2	TGFB1->SDC2	HIST->CD163	0.999999999988947	braak
MKI67:TNF->HIF1A:TNFRSF1B	-0.0002766304361483	0.000648940367242	-0.42628021018941	0.669903676424433	MKI67	TNF	HIF1A	TNFRSF1B	TNF->TNFRSF1B	MKI67->HIF1A	0.960518940044122	braak
TMEM163:PLAU->PICALM:PLAUR	-0.0002766319648725	0.0003841870602185	-0.720044982033459	0.471497300455598	TMEM163	PLAU	PICALM	PLAUR	PLAU->PLAUR	TMEM163->PICALM	0.9728693069644666	braak
HIST:APOE->HIST:TREM2	-0.0002766826050417	0.0018632969194662	-0.148490883096058	0.881955380430821	HIST	APOE	HIST	TREM2	APOE->TREM2	HIST->HIST	0.9998950415651192	braak
AIF1:SPON1->TMEM163:APP	-0.0002767076336207	0.0004637774563302	-0.59663881856231	0.550748548265851	AIF1	SPON1	TMEM163	APP	SPON1->APP	AIF1->TMEM163	0.9362958284749532	braak
HSPA1A:SPON1->HIF1A:APP	-0.0002767231422907	0.0017515475124596	-0.157987802398902	0.874466410279052	HSPA1A	SPON1	HIF1A	APP	SPON1->APP	HSPA1A->HIF1A	0.999999999964241	braak
AIF1:S100A8->CCL3:CD69	-0.0002767354818402	0.0012235789147909	-0.226168887429335	0.821070067906293	AIF1	S100A8	CCL3	CD69	S100A8->CD69	AIF1->CCL3	0.999999999978864	braak
GPNMB:SEMA6B->IFI44L:PLXNA2	-0.0002768309493055	0.0005613364946709	-0.493163996878344	0.621896714764122	GPNMB	SEMA6B	IFI44L	PLXNA2	SEMA6B->PLXNA2	GPNMB->IFI44L	0.9673948896330786	braak
PICALM:B2M->MKI67:KLRD1	-0.0002769666176855	0.0004571359711278	-0.605873602556927	0.54459868968421	PICALM	B2M	MKI67	KLRD1	B2M->KLRD1	PICALM->MKI67	0.8688563634515848	braak
HSPA1A:APP->ERN1:TSPAN15	-0.000276977052049	0.0003502707905044	-0.790751211798718	0.429089185152696	HSPA1A	APP	ERN1	TSPAN15	APP->TSPAN15	HSPA1A->ERN1	0.9054089216960464	braak
HIST:APOE->HSPA1A:LRP6	-0.0002770022032772	0.0006553510949432	-0.422677562324419	0.672530528328893	HIST	APOE	HSPA1A	LRP6	APOE->LRP6	HIST->HSPA1A	0.9558395855492984	braak
TMEM163:GRN->CD163:TNFRSF1A	-0.0002771055883341	0.0019280553429307	-0.143722839362572	0.885719335237336	TMEM163	GRN	CD163	TNFRSF1A	GRN->TNFRSF1A	TMEM163->CD163	0.999999999970831	braak
IFI44L:LGALS9->HSPA1A:MRC2	-0.0002771341239392	0.0092689035004985	-0.0298993428860607	0.976147329917382	IFI44L	LGALS9	HSPA1A	MRC2	LGALS9->MRC2	IFI44L->HSPA1A	0.9996124099634728	braak
HIF1A:VWF->HSPA1A:SIRPA	-0.0002771954815569	0.0004291316989735	-0.645945014595649	0.51831496575592	HIF1A	VWF	HSPA1A	SIRPA	VWF->SIRPA	HIF1A->HSPA1A	0.9111717351291618	braak
IFI44L:ANOS1->HIF1A:SDC2	-0.0002772095033428	0.0019358569047798	-0.143197311050415	0.886134353408399	IFI44L	ANOS1	HIF1A	SDC2	ANOS1->SDC2	IFI44L->HIF1A	0.985757974054692	braak
ERN1:APOE->HIST:LRP8	-0.0002772576416145	0.000310169051857	-0.89389202421914	0.37137966556291	ERN1	APOE	HIST	LRP8	APOE->LRP8	ERN1->HIST	0.9223969510640428	braak
MKI67:IGSF10->AIF1:MILR1	-0.000277370958649	0.0003837993069502	-0.72269791431653	0.469865497234848	MKI67	IGSF10	AIF1	MILR1	IGSF10->MILR1	MKI67->AIF1	0.774837185370603	braak
TMEM163:HMGB1->CD163:AGER	-0.0002773743809988	0.0002364047275766	-1.17330302080753	0.240674311327696	TMEM163	HMGB1	CD163	AGER	HMGB1->AGER	TMEM163->CD163	0.7777842252427098	braak
TMEM163:SEMA3A->FRMD4A:NRP2	-0.0002773767327768	0.0003023448581537	-0.917418389287865	0.358923440111692	TMEM163	SEMA3A	FRMD4A	NRP2	SEMA3A->NRP2	TMEM163->FRMD4A	0.8399843751073433	braak
HIST:IL16->IFI44L:CD4	-0.0002773897289307	0.0006997458779245	-0.396414952458806	0.691798937230809	HIST	IL16	IFI44L	CD4	IL16->CD4	HIST->IFI44L	0.999999999949211	braak
HSPA1A:MTMR4->TMEM163:SMAD3	-0.0002774063600142	0.0014177003906881	-0.195673473631207	0.84486574800679	HSPA1A	MTMR4	TMEM163	SMAD3	MTMR4->SMAD3	HSPA1A->TMEM163	0.9690851030989468	braak
IFI44L:APP->IFI44L:VLDLR	-0.0002774408680425	0.0008268790071759	-0.33552776843388	0.737227001310718	IFI44L	APP	IFI44L	VLDLR	APP->VLDLR	IFI44L->IFI44L	0.9722572751104416	braak
TMEM163:ICAM5->MKI67:ITGAL	-0.0002774433317756	0.0005130621525064	-0.540759692408129	0.588673228694397	TMEM163	ICAM5	MKI67	ITGAL	ICAM5->ITGAL	TMEM163->MKI67	0.8476068374445733	braak
CCL3:AFDN->HIF1A:EPHB3	-0.0002774769781134	0.0002672229464251	-1.03837257176255	0.299096633952553	CCL3	AFDN	HIF1A	EPHB3	AFDN->EPHB3	CCL3->HIF1A	0.747802463160808	braak
PICALM:CD99->FRMD4A:PILRA	-0.0002775076892121	0.004205249929554	-0.0659907719781089	0.947385172335648	PICALM	CD99	FRMD4A	PILRA	CD99->PILRA	PICALM->FRMD4A	0.9817284900008924	braak
HSPA1A:HLA-DQA2->HIF1A:LAG3	-0.0002775422110582	0.0003112596031681	-0.891674371596409	0.372567494176473	HSPA1A	HLA-DQA2	HIF1A	LAG3	HLA-DQA2->LAG3	HSPA1A->HIF1A	0.9444996054190036	braak
MKI67:IGF1->CCL3:IGF2R	-0.0002775580997146	0.0001401723480436	-1.98012021335509	0.0476900223625419	MKI67	IGF1	CCL3	IGF2R	IGF1->IGF2R	MKI67->CCL3	0.4341060886634671	braak
HSPA1A:TGFB2->CCL3:TGFBR1_TGFBR2	-0.0002775656531877	0.0002844831036691	-0.975684142951991	0.329221012620527	HSPA1A	TGFB2	CCL3	TGFBR1_TGFBR2	TGFB2->TGFBR1_TGFBR2	HSPA1A->CCL3	0.7718590348373457	braak
HIF1A:FSTL5->MKI67:IL6R	-0.0002777081786035	0.0006388918590648	-0.434671650081882	0.663800779160827	HIF1A	FSTL5	MKI67	IL6R	FSTL5->IL6R	HIF1A->MKI67	0.9142269129010872	braak
ERN1:HLA-C->FRMD4A:LILRB1	-0.0002777226868162	0.0003389218770554	-0.819429802611424	0.412541237131791	ERN1	HLA-C	FRMD4A	LILRB1	HLA-C->LILRB1	ERN1->FRMD4A	0.8273718282072944	braak
IFI44L:CALCB->GPNMB:TSHR	-0.0002777742892127	0.0006329219568072	-0.438876051344497	0.660751350498434	IFI44L	CALCB	GPNMB	TSHR	CALCB->TSHR	IFI44L->GPNMB	0.9408703768942788	braak
ERN1:HLA-A->FRMD4A:LILRB2	-0.0002777819366611	0.000368169338176	-0.754495032197282	0.4505520272493	ERN1	HLA-A	FRMD4A	LILRB2	HLA-A->LILRB2	ERN1->FRMD4A	0.8273718282072944	braak
FRMD4A:JAG2->AIF1:NOTCH2	-0.000277853039686	0.0003662106118431	-0.758724708406419	0.448017253139376	FRMD4A	JAG2	AIF1	NOTCH2	JAG2->NOTCH2	FRMD4A->AIF1	0.7399835529380705	braak
IFI44L:SEMA4A->IFI44L:NRP1_PLXNA2	-0.0002778919254617	0.0019185989112885	-0.144841073257541	0.884836352372235	IFI44L	SEMA4A	IFI44L	NRP1_PLXNA2	SEMA4A->NRP1_PLXNA2	IFI44L->IFI44L	0.9722572751104416	braak
PICALM:CALR->HSPA1A:SCARF1	-0.0002779744943309	0.000596129909651	-0.466298519551947	0.641001838301402	PICALM	CALR	HSPA1A	SCARF1	CALR->SCARF1	PICALM->HSPA1A	0.9874948218384976	braak
TMEM163:APP->AIF1:FPR2	-0.0002779904332183	0.0032753934292162	-0.0848723792197727	0.932362850725807	TMEM163	APP	AIF1	FPR2	APP->FPR2	TMEM163->AIF1	0.999999999980854	braak
CCL3:ADM->MKI67:ADRB2	-0.0002779968559632	0.0001459411018118	-1.90485649698326	0.0567987274970116	CCL3	ADM	MKI67	ADRB2	ADM->ADRB2	CCL3->MKI67	0.3227722278786746	braak
GPNMB:GNAI2->ERN1:ADCY7	-0.0002780221099277	0.0005062724984025	-0.549155071241376	0.582899034436033	GPNMB	GNAI2	ERN1	ADCY7	GNAI2->ADCY7	GPNMB->ERN1	0.971490946781258	braak
CCL3:ADAM10->HIST:TSPAN5	-0.0002780618202195	0.0005367570908536	-0.518040329522792	0.60443013135879	CCL3	ADAM10	HIST	TSPAN5	ADAM10->TSPAN5	CCL3->HIST	0.9645047353170292	braak
GPNMB:PSEN1->IFI44L:NCSTN	-0.0002780620542667	0.0004600820583535	-0.604374913600839	0.545594410467091	GPNMB	PSEN1	IFI44L	NCSTN	PSEN1->NCSTN	GPNMB->IFI44L	0.9494669450385216	braak
HSPA1A:TREML4->HIST:SIGLEC8	-0.0002780652535903	0.0049124592546384	-0.0566040834492043	0.954860581640493	HSPA1A	TREML4	HIST	SIGLEC8	TREML4->SIGLEC8	HSPA1A->HIST	0.999999999995261	braak
HSPA1A:GNAI2->TMEM163:FPR1	-0.0002781044689018	0.0003913915040293	-0.710553157231934	0.4773611793708	HSPA1A	GNAI2	TMEM163	FPR1	GNAI2->FPR1	HSPA1A->TMEM163	0.8428654487240198	braak
PICALM:HEBP1->AIF1:FPR3	-0.0002781208556185	0.0001614571590806	-1.72256750460738	0.0849667656145692	PICALM	HEBP1	AIF1	FPR3	HEBP1->FPR3	PICALM->AIF1	0.6164255544586392	braak
CD163:PLAU->HIF1A:PLAUR	-0.0002782275241274	0.0002326013296227	-1.19615620675374	0.231635607007251	CD163	PLAU	HIF1A	PLAUR	PLAU->PLAUR	CD163->HIF1A	0.700107127355124	braak
AIF1:MAML2->CCL3:NOTCH1	-0.0002782566671236	0.0024500812649631	-0.113570382788046	0.909578366519203	AIF1	MAML2	CCL3	NOTCH1	MAML2->NOTCH1	AIF1->CCL3	0.999999999978864	braak
AIF1:PDCD1LG2->AIF1:PDCD2	-0.0002782603476734	0.000732064419174	-0.380103636217393	0.703868486698356	AIF1	PDCD1LG2	AIF1	PDCD2	PDCD1LG2->PDCD2	AIF1->AIF1	0.9507868579536762	braak
TMEM163:PKM->CCL3:CD44	-0.0002782740431628	0.0002794596972358	-0.995757334296329	0.319368065162661	TMEM163	PKM	CCL3	CD44	PKM->CD44	TMEM163->CCL3	0.7653723398641615	braak
PICALM:PTMA->GPNMB:VIPR1	-0.0002782945655004	0.0003702709428022	-0.751597096424363	0.45229338998734	PICALM	PTMA	GPNMB	VIPR1	PTMA->VIPR1	PICALM->GPNMB	0.7115576624856782	braak
IFI44L:TGFB2->IFI44L:ACVR1B_TGFBR2	-0.0002783904008452	0.0002686101416259	-1.03641061041135	0.300010622411315	IFI44L	TGFB2	IFI44L	ACVR1B_TGFBR2	TGFB2->ACVR1B_TGFBR2	IFI44L->IFI44L	0.870964403518933	braak
HIST:MMP2->TMEM163:PECAM1	-0.0002784137430971	0.0003132860553175	-0.888688591054371	0.374170464300931	HIST	MMP2	TMEM163	PECAM1	MMP2->PECAM1	HIST->TMEM163	0.9298614633259368	braak
GPNMB:APP->HIST:TNFRSF21	-0.0002784675946695	0.0002373345693943	-1.17331240611177	0.240670549036098	GPNMB	APP	HIST	TNFRSF21	APP->TNFRSF21	GPNMB->HIST	0.6453953150028785	braak
FRMD4A:TNF->MKI67:FAS	-0.0002785075254407	0.000517180559989	-0.538511202831344	0.590224173010268	FRMD4A	TNF	MKI67	FAS	TNF->FAS	FRMD4A->MKI67	0.8887992442674231	braak
ERN1:C1QA->FRMD4A:CD33	-0.0002785108700077	0.000569063881267	-0.489419341441237	0.624544845633014	ERN1	C1QA	FRMD4A	CD33	C1QA->CD33	ERN1->FRMD4A	0.8285101429896207	braak
HIF1A:HLA-DRB5->IFI44L:CD4	-0.000278518198043	0.0012179711882864	-0.228673880565967	0.819122397195815	HIF1A	HLA-DRB5	IFI44L	CD4	HLA-DRB5->CD4	HIF1A->IFI44L	0.996657509034393	braak
CCL3:ANGPT2->HIST:ITGA5_ITGB1	-0.0002786049066975	0.0001708270395809	-1.63091807585674	0.102907607096455	CCL3	ANGPT2	HIST	ITGA5_ITGB1	ANGPT2->ITGA5_ITGB1	CCL3->HIST	0.6397580169643542	braak
FRMD4A:CALM3->MKI67:PDE1B	-0.0002786258066171	0.0001613005578944	-1.72737038392322	0.0841011659753396	FRMD4A	CALM3	MKI67	PDE1B	CALM3->PDE1B	FRMD4A->MKI67	0.6725801877187426	braak
FRMD4A:HLA-F->TMEM163:LILRB1	-0.0002786398181957	0.0017900505763539	-0.1556603047291	0.876300787921058	FRMD4A	HLA-F	TMEM163	LILRB1	HLA-F->LILRB1	FRMD4A->TMEM163	0.9562121538727886	braak
FRMD4A:HRAS->PICALM:INSR	-0.0002786400571857	0.0004042370080349	-0.689298732296311	0.490635295556599	FRMD4A	HRAS	PICALM	INSR	HRAS->INSR	FRMD4A->PICALM	0.7585192551483326	braak
IFI44L:JAM3->IFI44L:ITGAM_ITGB2	-0.0002786676856891	0.0003708743097573	-0.751380395885309	0.452423757485972	IFI44L	JAM3	IFI44L	ITGAM_ITGB2	JAM3->ITGAM_ITGB2	IFI44L->IFI44L	0.8873078836006387	braak
TMEM163:ARF6->HIF1A:PLD1	-0.0002786827762636	0.0006869631242872	-0.40567356006604	0.684982471792688	TMEM163	ARF6	HIF1A	PLD1	ARF6->PLD1	TMEM163->HIF1A	0.9321509451241438	braak
HSPA1A:OMG->FRMD4A:TNFRSF1B	-0.0002789028100517	0.0014551039084167	-0.191672091895663	0.847999068075527	HSPA1A	OMG	FRMD4A	TNFRSF1B	OMG->TNFRSF1B	HSPA1A->FRMD4A	0.988723051355302	braak
CCL3:FARP2->HIST:PLXNA4	-0.0002789402637465	0.0001406728039721	-1.98290114272395	0.0473784730093469	CCL3	FARP2	HIST	PLXNA4	FARP2->PLXNA4	CCL3->HIST	0.5266659194939356	braak
FRMD4A:COL4A4->HIF1A:ITGA9_ITGB1	-0.000278976446205	0.000432295005578	-0.64533812004614	0.51870809450877	FRMD4A	COL4A4	HIF1A	ITGA9_ITGB1	COL4A4->ITGA9_ITGB1	FRMD4A->HIF1A	0.8747102889520523	braak
MKI67:WNT5A->HIST:RYK	-0.0002789956925876	0.0024070647536142	-0.115907015866015	0.907726235319386	MKI67	WNT5A	HIST	RYK	WNT5A->RYK	MKI67->HIST	0.999999999993433	braak
FRMD4A:B2M->PICALM:LILRB2	-0.00027903409592	0.0004835566435607	-0.577045315447088	0.563908843921435	FRMD4A	B2M	PICALM	LILRB2	B2M->LILRB2	FRMD4A->PICALM	0.7983600752257274	braak
FRMD4A:ADAM10->ERN1:TSPAN5	-0.0002790495879598	0.0003075201875708	-0.907418762208894	0.36418539137742	FRMD4A	ADAM10	ERN1	TSPAN5	ADAM10->TSPAN5	FRMD4A->ERN1	0.8507750413473169	braak
ERN1:PIGF->HIF1A:FLT1	-0.0002790808893459	0.0004233331056322	-0.659246549898653	0.509737459266929	ERN1	PIGF	HIF1A	FLT1	PIGF->FLT1	ERN1->HIF1A	0.8383166448348417	braak
FRMD4A:CALM3->HSPA1A:ESR1	-0.000279098926879	0.0009427340572851	-0.296052661641171	0.767189864783076	FRMD4A	CALM3	HSPA1A	ESR1	CALM3->ESR1	FRMD4A->HSPA1A	0.9059430761204696	braak
HIF1A:TIMP3->CD163:CD44	-0.0002791317217959	0.0004582720425551	-0.609096117318615	0.542460731009527	HIF1A	TIMP3	CD163	CD44	TIMP3->CD44	HIF1A->CD163	0.8614726116809327	braak
CD163:CALM1->CCL3:GP6	-0.0002791785408547	0.0002773702148915	-1.00651953910756	0.314165717405463	CD163	CALM1	CCL3	GP6	CALM1->GP6	CD163->CCL3	0.6319287521857978	braak
HIST:SERPINF1->AIF1:PLXDC1	-0.000279190316087	0.0001504964862609	-1.85512846860131	0.063577883329786	HIST	SERPINF1	AIF1	PLXDC1	SERPINF1->PLXDC1	HIST->AIF1	0.6986936485435756	braak
GPNMB:VEGFA->HIF1A:CD44	-0.0002792131875073	0.0007007655404227	-0.398440236286284	0.69030570357153	GPNMB	VEGFA	HIF1A	CD44	VEGFA->CD44	GPNMB->HIF1A	0.933678762741066	braak
FRMD4A:JAM3->AIF1:ITGAM_ITGB2	-0.0002792963694612	0.0008062929220401	-0.346395660716627	0.729045385746191	FRMD4A	JAM3	AIF1	ITGAM_ITGB2	JAM3->ITGAM_ITGB2	FRMD4A->AIF1	0.8704001525150263	braak
HSPA1A:HLA-DRB5->HIF1A:CD4	-0.0002793523115192	0.0006133354996502	-0.455464116586369	0.648775377310895	HSPA1A	HLA-DRB5	HIF1A	CD4	HLA-DRB5->CD4	HSPA1A->HIF1A	0.9963613823859993	braak
HIST:ADAM15->IFI44L:ITGAV	-0.0002795751508591	0.0001826471575194	-1.53068437886542	0.125847416325283	HIST	ADAM15	IFI44L	ITGAV	ADAM15->ITGAV	HIST->IFI44L	0.8904950651584783	braak
CCL3:GNAI2->HIF1A:ADCY9	-0.000279648003378	0.0005725403210061	-0.488433727927944	0.625242656667451	CCL3	GNAI2	HIF1A	ADCY9	GNAI2->ADCY9	CCL3->HIF1A	0.8774865358353734	braak
CCL3:ARF6->PICALM:SMAP1	-0.0002796554602313	0.0039607242434768	-0.0706071523893548	0.943710417839436	CCL3	ARF6	PICALM	SMAP1	ARF6->SMAP1	CCL3->PICALM	0.9949783882250794	braak
FRMD4A:CXCL12->CCL3:GRM7	-0.0002796649622638	0.0002200198527874	-1.27108967086744	0.203696749549186	FRMD4A	CXCL12	CCL3	GRM7	CXCL12->GRM7	FRMD4A->CCL3	0.5409135585462986	braak
PICALM:CALM3->ERN1:KCNQ1	-0.0002796788956884	0.0003850383679608	-0.726366302583495	0.467614243235087	PICALM	CALM3	ERN1	KCNQ1	CALM3->KCNQ1	PICALM->ERN1	0.8584934052514098	braak
HIF1A:SEMA4A->ERN1:NRP1_PLXNA2	-0.0002797298189604	0.0003444032103164	-0.812216061236692	0.416667665064805	HIF1A	SEMA4A	ERN1	NRP1_PLXNA2	SEMA4A->NRP1_PLXNA2	HIF1A->ERN1	0.759312225472645	braak
MKI67:GNAI2->HSPA1A:P2RY12	-0.0002797395506514	0.0005364252995944	-0.521488361684235	0.602026611000335	MKI67	GNAI2	HSPA1A	P2RY12	GNAI2->P2RY12	MKI67->HSPA1A	0.9961147117832324	braak
HIF1A:IL1B->CCL3:ADRB2	-0.0002797397884088	0.0003478693064962	-0.804151970826032	0.421309213052294	HIF1A	IL1B	CCL3	ADRB2	IL1B->ADRB2	HIF1A->CCL3	0.7854020917594379	braak
FRMD4A:RARRES1->MKI67:NRP2	-0.0002797650153285	0.000397885029783	-0.703130287362308	0.481974558764671	FRMD4A	RARRES1	MKI67	NRP2	RARRES1->NRP2	FRMD4A->MKI67	0.8887992442674231	braak
CD163:CXCL12->ERN1:DPP4	-0.0002798293668122	0.0008149021352757	-0.343390150422851	0.73130496839161	CD163	CXCL12	ERN1	DPP4	CXCL12->DPP4	CD163->ERN1	0.9448676572343894	braak
HIF1A:YBX1->CCL3:NOTCH1	-0.0002798692604938	0.0009060475654732	-0.308890251636669	0.757405012511105	HIF1A	YBX1	CCL3	NOTCH1	YBX1->NOTCH1	HIF1A->CCL3	0.9869545261607962	braak
AIF1:ITGB3BP->HIF1A:ITGB5	-0.000279873636945	0.0006801407538004	-0.411493702415559	0.680710558094045	AIF1	ITGB3BP	HIF1A	ITGB5	ITGB3BP->ITGB5	AIF1->HIF1A	0.9727211372618446	braak
FRMD4A:TNFSF13B->IFI44L:HLA-DPB1	-0.0002799444721071	0.001913102702417	-0.146330080321067	0.883660820768086	FRMD4A	TNFSF13B	IFI44L	HLA-DPB1	TNFSF13B->HLA-DPB1	FRMD4A->IFI44L	0.9669202440887238	braak
ERN1:LIN7C->TMEM163:ABCA1	-0.0002799555283221	0.0004571642472488	-0.612374064697448	0.540290297072993	ERN1	LIN7C	TMEM163	ABCA1	LIN7C->ABCA1	ERN1->TMEM163	0.7500586843993059	braak
ERN1:GAS6->PICALM:MERTK	-0.0002801311891758	0.0024629711217029	-0.113737098542236	0.909446202945339	ERN1	GAS6	PICALM	MERTK	GAS6->MERTK	ERN1->PICALM	0.9578652233057382	braak
CD163:CALM3->IFI44L:TRPC5	-0.0002802013598405	0.0005397483793195	-0.519133304659178	0.60366778483541	CD163	CALM3	IFI44L	TRPC5	CALM3->TRPC5	CD163->IFI44L	0.9844838839489164	braak
IFI44L:LGALS9->GPNMB:CD44	-0.0002802278831423	0.0005735171184046	-0.488612936126234	0.625115752860708	IFI44L	LGALS9	GPNMB	CD44	LGALS9->CD44	IFI44L->GPNMB	0.9317395605227814	braak
ERN1:CCL2->ERN1:CCR1	-0.0002802645302351	0.0003740455965616	-0.749279052638168	0.453689030602335	ERN1	CCL2	ERN1	CCR1	CCL2->CCR1	ERN1->ERN1	0.9388881339214508	braak
MKI67:C3->IFI44L:C5AR2	-0.0002803009729427	0.000219686826065	-1.2759116145621	0.201986764872985	MKI67	C3	IFI44L	C5AR2	C3->C5AR2	MKI67->IFI44L	0.5593366671053492	braak
AIF1:HSP90B1->MKI67:TLR7	-0.0002803721927622	0.0010965507636856	-0.255685556973154	0.798193648417321	AIF1	HSP90B1	MKI67	TLR7	HSP90B1->TLR7	AIF1->MKI67	0.9175112556549618	braak
CD163:HLA-B->CD163:LILRB2	-0.0002803875153327	0.002405870604838	-0.116543057124059	0.907222163914928	CD163	HLA-B	CD163	LILRB2	HLA-B->LILRB2	CD163->CD163	0.9901912085383434	braak
PICALM:POMC->AIF1:ADRB2	-0.0002803983428981	0.0002507460180053	-1.11825641391497	0.26345749645974	PICALM	POMC	AIF1	ADRB2	POMC->ADRB2	PICALM->AIF1	0.8442836225387571	braak
AIF1:LGALS9->HSPA1A:COLEC12	-0.0002804073953228	0.0004535919433381	-0.618193068552268	0.53644807860794	AIF1	LGALS9	HSPA1A	COLEC12	LGALS9->COLEC12	AIF1->HSPA1A	0.8662901598696066	braak
MKI67:LIN7C->MKI67:ABCA1	-0.0002804292293887	0.0009133159346144	-0.30704515136606	0.758809005187861	MKI67	LIN7C	MKI67	ABCA1	LIN7C->ABCA1	MKI67->MKI67	0.9559905567151724	braak
PICALM:CALM3->GPNMB:CACNA1C	-0.0002805058155632	0.0008933771889177	-0.31398363316516	0.753533469478001	PICALM	CALM3	GPNMB	CACNA1C	CALM3->CACNA1C	PICALM->GPNMB	0.9042401633736012	braak
IFI44L:TNFSF13B->CD163:TFRC	-0.0002805379946944	0.0042200653526427	-0.0664771683023314	0.946997934548407	IFI44L	TNFSF13B	CD163	TFRC	TNFSF13B->TFRC	IFI44L->CD163	0.9818051612572146	braak
IFI44L:LTBP3->GPNMB:ITGB5	-0.000280580077746	0.0007797836377397	-0.359817857373032	0.71898334814893	IFI44L	LTBP3	GPNMB	ITGB5	LTBP3->ITGB5	IFI44L->GPNMB	0.9459435294770484	braak
HSPA1A:SERPINE1->TMEM163:LRP1	-0.0002806516998782	0.0001524786350354	-1.84059687977284	0.0656806553429326	HSPA1A	SERPINE1	TMEM163	LRP1	SERPINE1->LRP1	HSPA1A->TMEM163	0.8026345653640437	braak
IFI44L:HSP90B1->PICALM:TLR7	-0.0002806689277983	0.0013771801132135	-0.203799724600597	0.838510008061848	IFI44L	HSP90B1	PICALM	TLR7	HSP90B1->TLR7	IFI44L->PICALM	0.9882701921032478	braak
IFI44L:PKM->CCL3:CD44	-0.0002806812930251	0.0018062655302966	-0.155393151403947	0.876511382973759	IFI44L	PKM	CCL3	CD44	PKM->CD44	IFI44L->CCL3	0.999999999964938	braak
IFI44L:GNAI2->MKI67:ADCY9	-0.0002807275508266	0.0002347225232972	-1.19599749901738	0.231697535049586	IFI44L	GNAI2	MKI67	ADCY9	GNAI2->ADCY9	IFI44L->MKI67	0.5213194538615685	braak
CD163:WNT5B->HSPA1A:FZD5_LRP6	-0.0002808625567321	0.0003543760597659	-0.792555109161841	0.428037071903908	CD163	WNT5B	HSPA1A	FZD5_LRP6	WNT5B->FZD5_LRP6	CD163->HSPA1A	0.9586345131176384	braak
GPNMB:LGALS1->CCL3:PTPRC	-0.000280895538116	0.000288247889864	-0.974492955519807	0.329811835180731	GPNMB	LGALS1	CCL3	PTPRC	LGALS1->PTPRC	GPNMB->CCL3	0.9295024381691396	braak
PICALM:HLA-B->TMEM163:LILRA1	-0.0002809631132148	0.000412878293607	-0.680498630141702	0.496188788907595	PICALM	HLA-B	TMEM163	LILRA1	HLA-B->LILRA1	PICALM->TMEM163	0.9874326608538486	braak
FRMD4A:PLTP->MKI67:ABCA1	-0.0002809681804053	0.0002661060836362	-1.05585027056137	0.29103662695677	FRMD4A	PLTP	MKI67	ABCA1	PLTP->ABCA1	FRMD4A->MKI67	0.8887992442674231	braak
HIF1A:PDGFB->MKI67:ITGAV	-0.0002809770906483	0.0057067093910823	-0.0492362710965057	0.960731006151723	HIF1A	PDGFB	MKI67	ITGAV	PDGFB->ITGAV	HIF1A->MKI67	0.999999999981334	braak
HIF1A:LRPAP1->MKI67:LRP8	-0.0002810103017114	0.0016306810696222	-0.172326954023288	0.86318049507566	HIF1A	LRPAP1	MKI67	LRP8	LRPAP1->LRP8	HIF1A->MKI67	0.999999999981334	braak
CD163:SIRPB2->ERN1:CD47	-0.0002810772615041	0.0003084065159899	-0.91138561259636	0.362092231575399	CD163	SIRPB2	ERN1	CD47	SIRPB2->CD47	CD163->ERN1	0.9332866306637948	braak
HSPA1A:HGF->HIF1A:ST14	-0.0002810930469455	0.0001349338242166	-2.08319188000142	0.0372337369662037	HSPA1A	HGF	HIF1A	ST14	HGF->ST14	HSPA1A->HIF1A	0.9444996054190036	braak
MKI67:OMG->PICALM:TNFRSF1B	-0.0002811031461249	0.0019173299907634	-0.146611771306497	0.883438461932861	MKI67	OMG	PICALM	TNFRSF1B	OMG->TNFRSF1B	MKI67->PICALM	0.999999999938526	braak
HIST:SLIT1->IFI44L:ROBO1	-0.0002811339435149	0.001287918931626	-0.218285434441135	0.82720672247124	HIST	SLIT1	IFI44L	ROBO1	SLIT1->ROBO1	HIST->IFI44L	0.999999999949211	braak
PICALM:CCL3->FRMD4A:CCR1	-0.0002812476649379	0.0003142591083389	-0.894954696538773	0.370811306066357	PICALM	CCL3	FRMD4A	CCR1	CCL3->CCR1	PICALM->FRMD4A	0.8749319621357757	braak
CD163:LGALS3BP->MKI67:ITGB1	-0.0002813536303954	0.0032810718070808	-0.0857505251144607	0.931664736776619	CD163	LGALS3BP	MKI67	ITGB1	LGALS3BP->ITGB1	CD163->MKI67	0.999999999998257	braak
MKI67:ADAM15->TMEM163:ITGA9	-0.0002813557598455	0.000483921588025	-0.581407746229757	0.560965677975279	MKI67	ADAM15	TMEM163	ITGA9	ADAM15->ITGA9	MKI67->TMEM163	0.9130799922816786	braak
TMEM163:CALCB->FRMD4A:TSHR	-0.0002813606007894	0.0007605554877232	-0.369940925193619	0.711426507319599	TMEM163	CALCB	FRMD4A	TSHR	CALCB->TSHR	TMEM163->FRMD4A	0.9181750457920448	braak
MKI67:S100A9->HIF1A:ITGB2	-0.0002814646807802	0.0002210168748297	-1.27349860048969	0.202841168865345	MKI67	S100A9	HIF1A	ITGB2	S100A9->ITGB2	MKI67->HIF1A	0.8512237287778912	braak
TMEM163:LTBP1->AIF1:ITGB5	-0.0002815254722672	0.0003350312755295	-0.84029609421475	0.400742390806275	TMEM163	LTBP1	AIF1	ITGB5	LTBP1->ITGB5	TMEM163->AIF1	0.8632455725368047	braak
AIF1:YBX1->CCL3:NOTCH1	-0.000281548691876	0.0003759797262898	-0.748840089476023	0.453953593499576	AIF1	YBX1	CCL3	NOTCH1	YBX1->NOTCH1	AIF1->CCL3	0.9486540952479288	braak
PICALM:HMGB1->CD163:AGER	-0.0002815535810572	0.0003339108298699	-0.843199908092018	0.399116649826687	PICALM	HMGB1	CD163	AGER	HMGB1->AGER	PICALM->CD163	0.8026466911055546	braak
AIF1:LPL->AIF1:LRP1	-0.000281556840893	0.0004285208083352	-0.657043568051982	0.511152902754707	AIF1	LPL	AIF1	LRP1	LPL->LRP1	AIF1->AIF1	0.9006015089399497	braak
HSPA1A:LAMA2->AIF1:ITGA9_ITGB1	-0.0002815826270785	0.0002797545287063	-1.006534651577	0.314158451590667	HSPA1A	LAMA2	AIF1	ITGA9_ITGB1	LAMA2->ITGA9_ITGB1	HSPA1A->AIF1	0.9097857316346551	braak
TMEM163:LAMA2->CCL3:RPSA	-0.0002815966488936	0.0006081306692226	-0.463052865354801	0.64332647434186	TMEM163	LAMA2	CCL3	RPSA	LAMA2->RPSA	TMEM163->CCL3	0.924971241032872	braak
MKI67:PTDSS1->HSPA1A:SCARB1	-0.0002816309392715	0.0003941987230357	-0.714438994380056	0.474955766763041	MKI67	PTDSS1	HSPA1A	SCARB1	PTDSS1->SCARB1	MKI67->HSPA1A	0.9594228805599824	braak
CD163:HLA-F->CCL3:LILRB2	-0.000281645301326	0.0002692165930496	-1.04616620445098	0.295484303186897	CD163	HLA-F	CCL3	LILRB2	HLA-F->LILRB2	CD163->CCL3	0.6252108551717682	braak
IFI44L:ITGB2->HIF1A:CD226	-0.0002816677783939	0.001625246293105	-0.173307750086206	0.862409532185046	IFI44L	ITGB2	HIF1A	CD226	ITGB2->CD226	IFI44L->HIF1A	0.985757974054692	braak
IFI44L:PDCD1LG2->TMEM163:PDCD2	-0.0002816877181847	0.0005186409668299	-0.543126625546972	0.587042621639798	IFI44L	PDCD1LG2	TMEM163	PDCD2	PDCD1LG2->PDCD2	IFI44L->TMEM163	0.9036436753665432	braak
FRMD4A:VEGFA->IFI44L:ITGA9	-0.0002817035875645	0.0001597600898097	-1.76329136957788	0.0778513601583785	FRMD4A	VEGFA	IFI44L	ITGA9	VEGFA->ITGA9	FRMD4A->IFI44L	0.6189824218164937	braak
GPNMB:SEMA4F->IFI44L:NRP2	-0.0002817206869422	0.0003493242637883	-0.80647328612995	0.419970005151971	GPNMB	SEMA4F	IFI44L	NRP2	SEMA4F->NRP2	GPNMB->IFI44L	0.9242639592496756	braak
HIF1A:ASIP->GPNMB:MGRN1	-0.0002817365516612	0.0001327210599264	-2.12277201385629	0.0337729610789208	HIF1A	ASIP	GPNMB	MGRN1	ASIP->MGRN1	HIF1A->GPNMB	0.3111101189320239	braak
HIF1A:ZP3->CD163:MERTK	-0.0002817563790248	0.002176988437903	-0.129424839433816	0.89702149394771	HIF1A	ZP3	CD163	MERTK	ZP3->MERTK	HIF1A->CD163	0.9907642807026058	braak
HSPA1A:WNT5A->FRMD4A:FZD6	-0.000281868244552	0.0002566758263733	-1.09814877596614	0.272139529605636	HSPA1A	WNT5A	FRMD4A	FZD6	WNT5A->FZD6	HSPA1A->FRMD4A	0.8971130901035707	braak
TMEM163:ARF6->TMEM163:PLD1	-0.000281890430649	0.0006164020237725	-0.457315874668627	0.647444021109824	TMEM163	ARF6	TMEM163	PLD1	ARF6->PLD1	TMEM163->TMEM163	0.9119780521229796	braak
AIF1:WNT2B->HIST:FZD2_LRP6	-0.0002819565532979	0.0003304557403246	-0.853235453016773	0.393528746525306	AIF1	WNT2B	HIST	FZD2_LRP6	WNT2B->FZD2_LRP6	AIF1->HIST	0.8073978858105991	braak
IFI44L:ANXA2->HIF1A:TLR2	-0.0002819644335545	0.0004363346084944	-0.64621148097215	0.518142405210441	IFI44L	ANXA2	HIF1A	TLR2	ANXA2->TLR2	IFI44L->HIF1A	0.91552217245703	braak
AIF1:SERPINF1->HIST:PLXDC1	-0.0002819859581881	0.0002917003237433	-0.966697446781884	0.33369530385861	AIF1	SERPINF1	HIST	PLXDC1	SERPINF1->PLXDC1	AIF1->HIST	0.7500322114175046	braak
HIF1A:PROS1->CCL3:AXL	-0.0002820097411586	0.0004781146263773	-0.589837092613973	0.55529987216753	HIF1A	PROS1	CCL3	AXL	PROS1->AXL	HIF1A->CCL3	0.8653423007944009	braak
HIST:ADAM10->HIST:TSPAN17	-0.0002820131506568	0.0003596612500059	-0.784107686475014	0.432976925591374	HIST	ADAM10	HIST	TSPAN17	ADAM10->TSPAN17	HIST->HIST	0.9428562018885231	braak
CD163:HSP90B1->AIF1:TLR7	-0.000282034741667	0.0023755818819373	-0.118722382845007	0.905495303016984	CD163	HSP90B1	AIF1	TLR7	HSP90B1->TLR7	CD163->AIF1	0.9789409856772712	braak
FRMD4A:APP->IFI44L:TSPAN12	-0.0002820982478747	0.0004458824837894	-0.632673985031306	0.526946561729758	FRMD4A	APP	IFI44L	TSPAN12	APP->TSPAN12	FRMD4A->IFI44L	0.9053808228425576	braak
HIST:CALM1->ERN1:RYR2	-0.000282155602035	0.0004607121658113	-0.612433582122094	0.540250928866582	HIST	CALM1	ERN1	RYR2	CALM1->RYR2	HIST->ERN1	0.9434158056351024	braak
PICALM:HLA-B->GPNMB:LILRB2	-0.0002821793958924	0.0006963463513449	-0.405228512144045	0.685309548700512	PICALM	HLA-B	GPNMB	LILRB2	HLA-B->LILRB2	PICALM->GPNMB	0.8503579216859756	braak
PICALM:ADAM10->HIST:GPNMB	-0.0002821914083944	0.0011993439298668	-0.235288144932508	0.813985095848052	PICALM	ADAM10	HIST	GPNMB	ADAM10->GPNMB	PICALM->HIST	0.9646455763135012	braak
GPNMB:EFNB1->HIF1A:EPHB2	-0.0002821929057907	0.0005791990261736	-0.487212327781338	0.62610786998599	GPNMB	EFNB1	HIF1A	EPHB2	EFNB1->EPHB2	GPNMB->HIF1A	0.8798542249683217	braak
MKI67:WNT5A->IFI44L:FZD2	-0.0002822032965151	0.0002233104183385	-1.26372651403748	0.206328205110663	MKI67	WNT5A	IFI44L	FZD2	WNT5A->FZD2	MKI67->IFI44L	0.5593366671053492	braak
AIF1:DSCAM->GPNMB:DCC	-0.0002822446906476	0.0005364267374308	-0.52615701446844	0.598779117620166	AIF1	DSCAM	GPNMB	DCC	DSCAM->DCC	AIF1->GPNMB	0.9620581995656264	braak
TMEM163:GSTP1->CD163:EGFR	-0.0002822866253078	0.0013096452848582	-0.215544337517593	0.829342947983625	TMEM163	GSTP1	CD163	EGFR	GSTP1->EGFR	TMEM163->CD163	0.9956044769976908	braak
MKI67:ADAM15->AIF1:ITGA9	-0.0002823419783429	0.0007816141560325	-0.361229356152036	0.71792799859447	MKI67	ADAM15	AIF1	ITGA9	ADAM15->ITGA9	MKI67->AIF1	0.8827722824668376	braak
HSPA1A:IGF1->AIF1:INSR	-0.0002823441505892	0.0001547082054383	-1.82501083112773	0.0679993948829551	HSPA1A	IGF1	AIF1	INSR	IGF1->INSR	HSPA1A->AIF1	0.8781873019420545	braak
AIF1:NAMPT->GPNMB:ITGA5_ITGB1	-0.0002823929812972	0.0006050353709622	-0.466737970786898	0.640687359786174	AIF1	NAMPT	GPNMB	ITGA5_ITGB1	NAMPT->ITGA5_ITGB1	AIF1->GPNMB	0.9620581995656264	braak
PICALM:CP->ERN1:SLC40A1	-0.0002824330596011	0.0003519272246183	-0.802532568792931	0.422244956600605	PICALM	CP	ERN1	SLC40A1	CP->SLC40A1	PICALM->ERN1	0.8584934052514098	braak
MKI67:ADAM17->PICALM:ERBB4	-0.0002824985532661	0.0005247723015447	-0.538325960487151	0.590352031780631	MKI67	ADAM17	PICALM	ERBB4	ADAM17->ERBB4	MKI67->PICALM	0.8993120360700176	braak
IFI44L:MFNG->HIF1A:NOTCH1	-0.0002825879891911	0.0004001376454877	-0.706226950595322	0.480047012895283	IFI44L	MFNG	HIF1A	NOTCH1	MFNG->NOTCH1	IFI44L->HIF1A	0.91552217245703	braak
CCL3:FSTL5->GPNMB:LILRA1	-0.000282634795505	0.0002855629003329	-0.989746200138386	0.322298187080943	CCL3	FSTL5	GPNMB	LILRA1	FSTL5->LILRA1	CCL3->GPNMB	0.9464859990375304	braak
FRMD4A:ITGB3BP->CD163:ITGB5	-0.0002826459801167	0.0017870481691255	-0.158163604652589	0.874327881999835	FRMD4A	ITGB3BP	CD163	ITGB5	ITGB3BP->ITGB5	FRMD4A->CD163	0.975769238474954	braak
PICALM:LGALS1->FRMD4A:CD69	-0.0002826818804676	0.0018187184814641	-0.155429157040363	0.876482999478391	PICALM	LGALS1	FRMD4A	CD69	LGALS1->CD69	PICALM->FRMD4A	0.9701306491736544	braak
HIST:GNAI2->MKI67:C5AR1	-0.0002827302333026	0.0003329469570748	-0.849175003089574	0.395783920397071	HIST	GNAI2	MKI67	C5AR1	GNAI2->C5AR1	HIST->MKI67	0.9069382427975902	braak
FRMD4A:IGSF10->CCL3:MILR1	-0.0002827342139183	0.0003056779853073	-0.924941368067725	0.35499640671594	FRMD4A	IGSF10	CCL3	MILR1	IGSF10->MILR1	FRMD4A->CCL3	0.6811645605463656	braak
HIF1A:ANGPT2->CCL3:ITGA5_ITGB1	-0.0002827353321087	0.0007043277630586	-0.401425794833029	0.688106661212887	HIF1A	ANGPT2	CCL3	ITGA5_ITGB1	ANGPT2->ITGA5_ITGB1	HIF1A->CCL3	0.9447899487432871	braak
HIF1A:CALM1->CD163:PDE1B	-0.0002827766533179	0.000481114843587	-0.587752918221494	0.556698150268709	HIF1A	CALM1	CD163	PDE1B	CALM1->PDE1B	HIF1A->CD163	0.8705509339661188	braak
TMEM163:IL18->AIF1:IL18BP	-0.0002828269376931	0.000427592301014	-0.661440669119772	0.508329751910177	TMEM163	IL18	AIF1	IL18BP	IL18->IL18BP	TMEM163->AIF1	0.8929934083555829	braak
CCL3:TLN1->HSPA1A:ITGB5	-0.0002828322285689	0.0007760389608491	-0.364456222996185	0.715517358106558	CCL3	TLN1	HSPA1A	ITGB5	TLN1->ITGB5	CCL3->HSPA1A	0.9558437989973104	braak
ERN1:HLA-DPA1->ERN1:CD4	-0.0002828989065162	0.0003176771333825	-0.890523354652613	0.373184933729332	ERN1	HLA-DPA1	ERN1	CD4	HLA-DPA1->CD4	ERN1->ERN1	0.9388881339214508	braak
TMEM163:FBN1->HIF1A:ITGA5	-0.0002829869382243	0.0007838870410843	-0.361004740980161	0.718095902944938	TMEM163	FBN1	HIF1A	ITGA5	FBN1->ITGA5	TMEM163->HIF1A	0.9482258821527269	braak
MKI67:PLTP->HIST:ABCA1	-0.0002830032143614	0.0001609489079797	-1.75834193542338	0.0786893464033725	MKI67	PLTP	HIST	ABCA1	PLTP->ABCA1	MKI67->HIST	0.8904270339867464	braak
AIF1:MFGE8->AIF1:ITGAV	-0.0002830237475251	0.0002652029877739	-1.06719667791377	0.285883032389149	AIF1	MFGE8	AIF1	ITGAV	MFGE8->ITGAV	AIF1->AIF1	0.8185449545676371	braak
CCL3:JAM2->HIST:ITGAV_ITGB1	-0.0002830631315371	0.0005542336202522	-0.510728907799494	0.609540895780992	CCL3	JAM2	HIST	ITGAV_ITGB1	JAM2->ITGAV_ITGB1	CCL3->HIST	0.9645047353170292	braak
IFI44L:VCL->AIF1:ITGB5	-0.0002830989981142	0.0002527845865946	-1.11992191425929	0.26274703886483	IFI44L	VCL	AIF1	ITGB5	VCL->ITGB5	IFI44L->AIF1	0.8903041474089861	braak
HSPA1A:GNAI2->CD163:UNC5B	-0.0002831504599456	0.000925427540787	-0.305967185399356	0.759629630617045	HSPA1A	GNAI2	CD163	UNC5B	GNAI2->UNC5B	HSPA1A->CD163	0.9974469059221684	braak
AIF1:TGFB1->HIST:SDC2	-0.0002832422798243	0.0004208575328937	-0.673012261124945	0.500939490532152	AIF1	TGFB1	HIST	SDC2	TGFB1->SDC2	AIF1->HIST	0.8276007476109511	braak
HSPA1A:ICAM1->HSPA1A:ITGAX_ITGB2	-0.0002832773964217	0.0013886632438274	-0.203992867011415	0.838359073014715	HSPA1A	ICAM1	HSPA1A	ITGAX_ITGB2	ICAM1->ITGAX_ITGB2	HSPA1A->HSPA1A	0.9970137393141316	braak
CCL3:NRG1->GPNMB:HLA-DPB1	-0.0002833290119457	0.0004758060688359	-0.595471622795696	0.55152826217398	CCL3	NRG1	GPNMB	HLA-DPB1	NRG1->HLA-DPB1	CCL3->GPNMB	0.9464859990375304	braak
IFI44L:PLAU->IFI44L:ITGAM	-0.0002833458160736	0.0005541839267127	-0.511284796284791	0.60915164946568	IFI44L	PLAU	IFI44L	ITGAM	PLAU->ITGAM	IFI44L->IFI44L	0.9030302777017264	braak
CD163:SERPINE1->IFI44L:PLAUR	-0.0002833636131203	0.0007642599772035	-0.37076861483335	0.710809879552049	CD163	SERPINE1	IFI44L	PLAUR	SERPINE1->PLAUR	CD163->IFI44L	0.9844838839489164	braak
ERN1:ST6GAL1->ERN1:CD22	-0.0002833745270794	0.0007296448253681	-0.388373243017947	0.697739842246677	ERN1	ST6GAL1	ERN1	CD22	ST6GAL1->CD22	ERN1->ERN1	0.9388881339214508	braak
PICALM:VEGFA->PICALM:NRP2	-0.000283388058325	0.0006185102154264	-0.458178460528168	0.646824233360658	PICALM	VEGFA	PICALM	NRP2	VEGFA->NRP2	PICALM->PICALM	0.901896895950692	braak
CCL3:F13A1->HIST:ITGA9	-0.0002834520198351	0.0001429234640417	-1.98324342147515	0.0473402458480856	CCL3	F13A1	HIST	ITGA9	F13A1->ITGA9	CCL3->HIST	0.5266659194939356	braak
IFI44L:CD1D->CD163:LILRB2	-0.0002835413965548	0.0002812876025933	-1.0080124183954	0.313448500570295	IFI44L	CD1D	CD163	LILRB2	CD1D->LILRB2	IFI44L->CD163	0.8672096430143177	braak
CD163:NUCB2->HSPA1A:ERAP1	-0.0002836786498505	0.0016749224377795	-0.169368230702428	0.865507010700054	CD163	NUCB2	HSPA1A	ERAP1	NUCB2->ERAP1	CD163->HSPA1A	0.9951566437237532	braak
CD163:LGALS3BP->AIF1:CD33	-0.0002837300353151	0.0004281280946349	-0.662722299402245	0.507508425285705	CD163	LGALS3BP	AIF1	CD33	LGALS3BP->CD33	CD163->AIF1	0.8735462046333768	braak
FRMD4A:FAM3C->CD163:ADGRG5	-0.000283780528894	0.0008557716494634	-0.331607770685038	0.740185451153557	FRMD4A	FAM3C	CD163	ADGRG5	FAM3C->ADGRG5	FRMD4A->CD163	0.9643069694668992	braak
PICALM:JAM2->IFI44L:ITGAV_ITGB1	-0.0002838090237906	0.000586224800837	-0.48413001869827	0.628293598347012	PICALM	JAM2	IFI44L	ITGAV_ITGB1	JAM2->ITGAV_ITGB1	PICALM->IFI44L	0.98481730165473	braak
GPNMB:CALCB->GPNMB:TSHR	-0.0002838730624022	0.0004973063448073	-0.57082131641047	0.568120771800813	GPNMB	CALCB	GPNMB	TSHR	CALCB->TSHR	GPNMB->GPNMB	0.8481726709451091	braak
PICALM:APOC1->AIF1:VLDLR	-0.0002839804742151	0.0005846684055459	-0.485712023296277	0.627171357834017	PICALM	APOC1	AIF1	VLDLR	APOC1->VLDLR	PICALM->AIF1	0.9191020328221629	braak
IFI44L:MYL9->CD163:CD69	-0.0002840266127881	0.000200069944546	-1.41963658475817	0.15571350880164	IFI44L	MYL9	CD163	CD69	MYL9->CD69	IFI44L->CD163	0.8560224022268923	braak
HIF1A:SLIT2->GPNMB:APP	-0.0002840308109035	0.0007240553598064	-0.392277754810666	0.69485299824125	HIF1A	SLIT2	GPNMB	APP	SLIT2->APP	HIF1A->GPNMB	0.896117268155683	braak
HIST:RGMB->GPNMB:NEO1	-0.0002840628064342	0.000169318268185	-1.67768551780687	0.0934085081091417	HIST	RGMB	GPNMB	NEO1	RGMB->NEO1	HIST->GPNMB	0.4099049947338527	braak
IFI44L:APOE->IFI44L:TREM2	-0.0002840957993061	0.0037199037020008	-0.0763718155266667	0.93912329205261	IFI44L	APOE	IFI44L	TREM2	APOE->TREM2	IFI44L->IFI44L	0.98822777791157	braak
CCL3:APOE->CCL3:LRP5	-0.0002841416768005	0.0003671171160905	-0.773981011363318	0.438942020470326	CCL3	APOE	CCL3	LRP5	APOE->LRP5	CCL3->CCL3	0.7825421980113538	braak
MKI67:WNT5A->CCL3:EPHA7	-0.0002841893610868	0.0018281039063294	-0.15545580319746	0.876461994228396	MKI67	WNT5A	CCL3	EPHA7	WNT5A->EPHA7	MKI67->CCL3	0.999999999990423	braak
GPNMB:APP->IFI44L:TSPAN15	-0.0002843463879866	0.0019306229640323	-0.147282195065564	0.882909285493626	GPNMB	APP	IFI44L	TSPAN15	APP->TSPAN15	GPNMB->IFI44L	0.9971067772839456	braak
TMEM163:GNAI2->CD163:ADCY7	-0.0002843692370199	0.0073974511240686	-0.0384415161723301	0.969335660310357	TMEM163	GNAI2	CD163	ADCY7	GNAI2->ADCY7	TMEM163->CD163	0.999999999970831	braak
GPNMB:VEGFB->IFI44L:ADRB2	-0.0002843867324771	0.0014221998161464	-0.199962571537745	0.841509853484772	GPNMB	VEGFB	IFI44L	ADRB2	VEGFB->ADRB2	GPNMB->IFI44L	0.9971067772839456	braak
ERN1:WNT5A->ERN1:ADRB2	-0.0002844000502376	0.0002607255376339	-1.09080243085702	0.275359826616069	ERN1	WNT5A	ERN1	ADRB2	WNT5A->ADRB2	ERN1->ERN1	0.9388881339214508	braak
IFI44L:PSAP->ERN1:LRP1	-0.0002844049569635	0.0001553976813272	-1.83017503565322	0.0672237695076769	IFI44L	PSAP	ERN1	LRP1	PSAP->LRP1	IFI44L->ERN1	0.4118521537428943	braak
HIST:CALM3->HIST:ESR1	-0.0002844105641298	0.0014227359565694	-0.199903968699578	0.841555686519769	HIST	CALM3	HIST	ESR1	CALM3->ESR1	HIST->HIST	0.9976506928903712	braak
IFI44L:APOE->HIF1A:LRP4	-0.0002844159333537	0.0005812874547658	-0.48928620602746	0.624639085408466	IFI44L	APOE	HIF1A	LRP4	APOE->LRP4	IFI44L->HIF1A	0.924840558905594	braak
CCL3:IL1B->GPNMB:IL1R1_IL1RAP	-0.0002844988156943	0.0003080360363996	-0.923589392395896	0.355700138751182	CCL3	IL1B	GPNMB	IL1R1_IL1RAP	IL1B->IL1R1_IL1RAP	CCL3->GPNMB	0.9464859990375304	braak
FRMD4A:GNAI2->FRMD4A:IGF1R	-0.0002845721535829	0.0037194797062914	-0.0765085915381063	0.939014478952885	FRMD4A	GNAI2	FRMD4A	IGF1R	GNAI2->IGF1R	FRMD4A->FRMD4A	0.990432213583778	braak
GPNMB:CEACAM1->CCL3:HAVCR2	-0.0002846647590584	0.000347988360057	-0.81802954274628	0.413340318356291	GPNMB	CEACAM1	CCL3	HAVCR2	CEACAM1->HAVCR2	GPNMB->CCL3	0.9502013534585386	braak
FRMD4A:HRAS->AIF1:INSR	-0.0002846826656065	0.0001292667392618	-2.20228859513336	0.0276449292910218	FRMD4A	HRAS	AIF1	INSR	HRAS->INSR	FRMD4A->AIF1	0.2465340860157891	braak
ERN1:APOE->TMEM163:TREM2	-0.0002846872705663	0.0003538899982831	-0.804451303929127	0.421136381904328	ERN1	APOE	TMEM163	TREM2	APOE->TREM2	ERN1->TMEM163	0.7500586843993059	braak
IFI44L:FADD->IFI44L:TRAF2	-0.0002847390827503	0.0017267246105836	-0.164901270883073	0.869021692075474	IFI44L	FADD	IFI44L	TRAF2	FADD->TRAF2	IFI44L->IFI44L	0.9722572751104416	braak
CCL3:CCL4->HSPA1A:CCR1	-0.0002848212688334	0.000269364870083	-1.05738090028475	0.290337784785435	CCL3	CCL4	HSPA1A	CCR1	CCL4->CCR1	CCL3->HSPA1A	0.8255193294863844	braak
MKI67:TGFB1->TMEM163:ACVR1_TGFBR2	-0.0002848364401077	0.000732924151205	-0.388630173585404	0.697549742723883	MKI67	TGFB1	TMEM163	ACVR1_TGFBR2	TGFB1->ACVR1_TGFBR2	MKI67->TMEM163	0.9186406727624254	braak
MKI67:TGFB1->TMEM163:ACVR1_TGFBR1_TGFBR2	-0.0002848364401077	0.000732924151205	-0.388630173585404	0.697549742723883	MKI67	TGFB1	TMEM163	ACVR1_TGFBR1_TGFBR2	TGFB1->ACVR1_TGFBR1_TGFBR2	MKI67->TMEM163	0.9186406727624254	braak
GPNMB:CALM3->TMEM163:PDE1A	-0.0002848767278128	0.0006537354452081	-0.435767602783319	0.663005351541393	GPNMB	CALM3	TMEM163	PDE1A	CALM3->PDE1A	GPNMB->TMEM163	0.9117551477511284	braak
PICALM:APP->FRMD4A:VLDLR	-0.0002848799817975	0.0004118029405711	-0.691787148004468	0.489071008786002	PICALM	APP	FRMD4A	VLDLR	APP->VLDLR	PICALM->FRMD4A	0.8916498946653415	braak
AIF1:FAM3C->MKI67:ADGRG5	-0.0002849485443498	0.0003481936269006	-0.818362320086696	0.413150330534613	AIF1	FAM3C	MKI67	ADGRG5	FAM3C->ADGRG5	AIF1->MKI67	0.7521022343609689	braak
IFI44L:PDGFC->HSPA1A:FLT1	-0.0002849761726812	0.0001451033720631	-1.96395279192564	0.0495355667978333	IFI44L	PDGFC	HSPA1A	FLT1	PDGFC->FLT1	IFI44L->HSPA1A	0.7778620186530468	braak
CD163:SPARC->HSPA1A:ENG	-0.0002850230282141	0.0010111323612358	-0.281884982759118	0.778031704827424	CD163	SPARC	HSPA1A	ENG	SPARC->ENG	CD163->HSPA1A	0.97253963103428	braak
GPNMB:CXCL12->HIST:ITGB1	-0.0002851191229095	0.001508113342904	-0.189056826697492	0.850048278511153	GPNMB	CXCL12	HIST	ITGB1	CXCL12->ITGB1	GPNMB->HIST	0.963329769469108	braak
TMEM163:ARF1->TMEM163:PLD2	-0.0002852079941775	0.0014390345221862	-0.198193990331986	0.842893289246844	TMEM163	ARF1	TMEM163	PLD2	ARF1->PLD2	TMEM163->TMEM163	0.958369782501016	braak
CD163:ARF1->HIF1A:PLD2	-0.0002852718138362	0.0010425042750783	-0.27364090551553	0.784360595300422	CD163	ARF1	HIF1A	PLD2	ARF1->PLD2	CD163->HIF1A	0.9281879112830154	braak
CD163:POMC->HIF1A:OPRM1	-0.0002853125481143	0.0001850591023895	-1.5417374472821	0.123137408128724	CD163	POMC	HIF1A	OPRM1	POMC->OPRM1	CD163->HIF1A	0.5870164932513858	braak
GPNMB:AFDN->MKI67:EPHB6	-0.0002853310402431	0.0003886089697416	-0.734236887102374	0.462804375602156	GPNMB	AFDN	MKI67	EPHB6	AFDN->EPHB6	GPNMB->MKI67	0.9556403311592918	braak
TMEM163:LPL->GPNMB:CD44	-0.0002853863598482	0.0004785036822023	-0.596414135278431	0.550898599757151	TMEM163	LPL	GPNMB	CD44	LPL->CD44	TMEM163->GPNMB	0.8926438455888384	braak
CD163:COL18A1->HSPA1A:ITGB5	-0.0002854930420015	0.0004716929829033	-0.605251831910415	0.545011681106772	CD163	COL18A1	HSPA1A	ITGB5	COL18A1->ITGB5	CD163->HSPA1A	0.9586345131176384	braak
AIF1:IL15RA->IFI44L:AXL	-0.0002855129127316	0.0003585051836683	-0.79639828303248	0.42580057588443	AIF1	IL15RA	IFI44L	AXL	IL15RA->AXL	AIF1->IFI44L	0.8740752381641677	braak
CD163:HBEGF->HSPA1A:CD44	-0.0002855319051601	0.0003614749396333	-0.789907885314902	0.429581565957015	CD163	HBEGF	HSPA1A	CD44	HBEGF->CD44	CD163->HSPA1A	0.9586345131176384	braak
CCL3:VWF->AIF1:ITGB1	-0.0002855688320239	0.0002837080266622	-1.00655887457124	0.314146805823142	CCL3	VWF	AIF1	ITGB1	VWF->ITGB1	CCL3->AIF1	0.7835061690227978	braak
PICALM:C3->ERN1:C3AR1	-0.0002855960930586	0.0002007325203255	-1.42276942767143	0.154803006686458	PICALM	C3	ERN1	C3AR1	C3->C3AR1	PICALM->ERN1	0.8584934052514098	braak
AIF1:TNF->CD163:NOTCH1	-0.0002855998065346	0.0006179828527561	-0.462148432211118	0.643974880525978	AIF1	TNF	CD163	NOTCH1	TNF->NOTCH1	AIF1->CD163	0.9709168197119166	braak
GPNMB:MFGE8->AIF1:ITGAV	-0.0002856011376217	0.0003845017298965	-0.742782451716517	0.457613401395582	GPNMB	MFGE8	AIF1	ITGAV	MFGE8->ITGAV	GPNMB->AIF1	0.9046386914568346	braak
HIST:LGALS9->CCL3:MRC2	-0.0002856299912148	0.0004974629871876	-0.574173352734478	0.565850499563441	HIST	LGALS9	CCL3	MRC2	LGALS9->MRC2	HIST->CCL3	0.999999999959227	braak
TMEM163:APP->HIF1A:NCSTN	-0.0002856935624325	0.0003745692398336	-0.762725638014011	0.445627037212589	TMEM163	APP	HIF1A	NCSTN	APP->NCSTN	TMEM163->HIF1A	0.8678491846948041	braak
TMEM163:VEGFB->HIF1A:ADRB2	-0.0002857316848732	0.0003253911299022	-0.878117620966084	0.379879891334271	TMEM163	VEGFB	HIF1A	ADRB2	VEGFB->ADRB2	TMEM163->HIF1A	0.8555529797061889	braak
IFI44L:B2M->PICALM:HFE	-0.00028573983122	0.0005222611648808	-0.547120579576829	0.584295894603346	IFI44L	B2M	PICALM	HFE	B2M->HFE	IFI44L->PICALM	0.9068567196998304	braak
HSPA1A:HMGB1->PICALM:TLR2	-0.0002857461129123	0.0153763523535717	-0.0185834784701704	0.985173382832228	HSPA1A	HMGB1	PICALM	TLR2	HMGB1->TLR2	HSPA1A->PICALM	0.999999999984849	braak
IFI44L:S100A9->IFI44L:ITGB2	-0.0002857896087746	0.0002252760558649	-1.26861955069929	0.204576787925813	IFI44L	S100A9	IFI44L	ITGB2	S100A9->ITGB2	IFI44L->IFI44L	0.870964403518933	braak
CCL3:EFNB1->PICALM:EPHB2	-0.0002858258169616	0.0002795935106324	-1.02229059721411	0.306643382204873	CCL3	EFNB1	PICALM	EPHB2	EFNB1->EPHB2	CCL3->PICALM	0.7218111470231164	braak
MKI67:TIMP2->PICALM:ITGB1	-0.0002859242501841	0.0031087469454009	-0.0919741153609098	0.926718605352662	MKI67	TIMP2	PICALM	ITGB1	TIMP2->ITGB1	MKI67->PICALM	0.999999999938526	braak
PICALM:F11R->PICALM:ITGAL_ITGB2	-0.0002859296870011	0.0005321601580422	-0.537300064050382	0.591060361209095	PICALM	F11R	PICALM	ITGAL_ITGB2	F11R->ITGAL_ITGB2	PICALM->PICALM	0.8583745561706075	braak
TMEM163:HLA-DMA->FRMD4A:CD4	-0.0002859332541984	0.0004128804261654	-0.692532840207483	0.488602769797329	TMEM163	HLA-DMA	FRMD4A	CD4	HLA-DMA->CD4	TMEM163->FRMD4A	0.8672955222536649	braak
IFI44L:APP->GPNMB:VLDLR	-0.0002859786573846	0.0001367069973372	-2.09190943371502	0.0364466180421807	IFI44L	APP	GPNMB	VLDLR	APP->VLDLR	IFI44L->GPNMB	0.8762339424260686	braak
HSPA1A:LGALS9->FRMD4A:HAVCR2	-0.0002859978320242	0.0017559716777986	-0.162871551768327	0.870619570107053	HSPA1A	LGALS9	FRMD4A	HAVCR2	LGALS9->HAVCR2	HSPA1A->FRMD4A	0.9922807310773492	braak
CD163:PSEN1->HIF1A:NOTCH4	-0.0002860513638176	0.0003978952589509	-0.718911214403021	0.472195626290816	CD163	PSEN1	HIF1A	NOTCH4	PSEN1->NOTCH4	CD163->HIF1A	0.7776515507163291	braak
HSPA1A:ADAM10->ERN1:NOTCH1	-0.0002860684364306	0.0001573363292032	-1.81819696620232	0.0690340335441844	HSPA1A	ADAM10	ERN1	NOTCH1	ADAM10->NOTCH1	HSPA1A->ERN1	0.8343861373476511	braak
IFI44L:VCL->PICALM:ITGB5	-0.0002860858958747	0.0010178481685446	-0.2810693232212	0.778657229618388	IFI44L	VCL	PICALM	ITGB5	VCL->ITGB5	IFI44L->PICALM	0.9810696969692118	braak
HIF1A:QDPR->TMEM163:DYSF	-0.0002860889575725	0.0007032827891704	-0.406790784557618	0.684161655707543	HIF1A	QDPR	TMEM163	DYSF	QDPR->DYSF	HIF1A->TMEM163	0.9561182009789444	braak
HIF1A:TGFB1->IFI44L:SDC2	-0.0002861205926862	0.0005751057292135	-0.497509550248247	0.618829769916574	HIF1A	TGFB1	IFI44L	SDC2	TGFB1->SDC2	HIF1A->IFI44L	0.9876182110773984	braak
HIF1A:FN1->GPNMB:C5AR1	-0.0002861420563962	0.0004631428155107	-0.617826827521233	0.536689497162341	HIF1A	FN1	GPNMB	C5AR1	FN1->C5AR1	HIF1A->GPNMB	0.8241923992696192	braak
GPNMB:ADM->HIF1A:ADRB2	-0.0002861800577199	0.0002863052613654	-0.999562691775389	0.317522185712921	GPNMB	ADM	HIF1A	ADRB2	ADM->ADRB2	GPNMB->HIF1A	0.7031359715605336	braak
HSPA1A:APP->TMEM163:LRP10	-0.0002861909634143	0.0001527094600959	-1.87408797879653	0.0609182999369676	HSPA1A	APP	TMEM163	LRP10	APP->LRP10	HSPA1A->TMEM163	0.8026345653640437	braak
CCL3:NAMPT->MKI67:ITGA5_ITGB1	-0.0002862463904042	0.0007527299728134	-0.380277656985454	0.703739319092511	CCL3	NAMPT	MKI67	ITGA5_ITGB1	NAMPT->ITGA5_ITGB1	CCL3->MKI67	0.999999999984369	braak
CCL3:TGFB1->MKI67:ITGB1	-0.0002862562708623	0.0008816825377806	-0.324670455176386	0.74543049763923	CCL3	TGFB1	MKI67	ITGB1	TGFB1->ITGB1	CCL3->MKI67	0.999999999984369	braak
MKI67:ITGB2->MKI67:CD226	-0.0002862626990699	0.0024889003197686	-0.115015734779014	0.908432650261428	MKI67	ITGB2	MKI67	CD226	ITGB2->CD226	MKI67->MKI67	0.9966927580102666	braak
FRMD4A:FGF2->PICALM:NRP1	-0.0002862685460698	0.0006761291317762	-0.423393302574951	0.672008330518178	FRMD4A	FGF2	PICALM	NRP1	FGF2->NRP1	FRMD4A->PICALM	0.862355517733918	braak
HIST:TGFB1->IFI44L:SDC2	-0.0002862922726811	0.000592061122587	-0.48355188638319	0.628703927793191	HIST	TGFB1	IFI44L	SDC2	TGFB1->SDC2	HIST->IFI44L	0.999999999949211	braak
HSPA1A:NECTIN3->MKI67:NECTIN1	-0.0002863032538523	0.0013537213192636	-0.211493495580093	0.832502207204231	HSPA1A	NECTIN3	MKI67	NECTIN1	NECTIN3->NECTIN1	HSPA1A->MKI67	0.999999999993424	braak
HIF1A:MELTF->GPNMB:TFRC	-0.0002863190004259	0.000193510289356	-1.4796060787192	0.138978403325989	HIF1A	MELTF	GPNMB	TFRC	MELTF->TFRC	HIF1A->GPNMB	0.514731447026769	braak
MKI67:ANXA2->PICALM:TLR2	-0.0002863401837153	0.0003863315932756	-0.741177239188408	0.458585982039737	MKI67	ANXA2	PICALM	TLR2	ANXA2->TLR2	MKI67->PICALM	0.898134785350849	braak
HIF1A:TGFB2->CCL3:ACVR1_TGFBR1_TGFBR2	-0.0002863914298571	0.0003036157357687	-0.94326938994814	0.345543128591004	HIF1A	TGFB2	CCL3	ACVR1_TGFBR1_TGFBR2	TGFB2->ACVR1_TGFBR1_TGFBR2	HIF1A->CCL3	0.7633457534947905	braak
HIF1A:TGFB2->CCL3:ACVR1_TGFBR2	-0.0002863914298571	0.0003036157357687	-0.94326938994814	0.345543128591004	HIF1A	TGFB2	CCL3	ACVR1_TGFBR2	TGFB2->ACVR1_TGFBR2	HIF1A->CCL3	0.7633457534947905	braak
HIST:CALM1->CCL3:RYR2	-0.0002864744851902	0.0013672130361316	-0.209531709850281	0.834033183848347	HIST	CALM1	CCL3	RYR2	CALM1->RYR2	HIST->CCL3	0.999999999959227	braak
ERN1:COPA->MKI67:CD74	-0.0002864821087042	0.000506412351908	-0.565709164922295	0.571591503960304	ERN1	COPA	MKI67	CD74	COPA->CD74	ERN1->MKI67	0.9967127116836986	braak
AIF1:AFDN->TMEM163:EPHB3	-0.0002864932824233	0.0004532811945796	-0.632043168455226	0.527358669579053	AIF1	AFDN	TMEM163	EPHB3	AFDN->EPHB3	AIF1->TMEM163	0.926597265040722	braak
CCL3:PLAU->TMEM163:IGF2R	-0.0002865315139389	0.0016638711581913	-0.172207753303703	0.863274202687067	CCL3	PLAU	TMEM163	IGF2R	PLAU->IGF2R	CCL3->TMEM163	0.9968232355306976	braak
TMEM163:LRP1B->CD163:PLAUR	-0.0002865332978503	0.0038354653791874	-0.0747062662604599	0.940448421853697	TMEM163	LRP1B	CD163	PLAUR	LRP1B->PLAUR	TMEM163->CD163	0.999999999970831	braak
CD163:PLAU->HIF1A:ITGAM	-0.0002865750860814	0.0002628078532806	-1.09043577847511	0.275521228567051	CD163	PLAU	HIF1A	ITGAM	PLAU->ITGAM	CD163->HIF1A	0.7183665793616529	braak
CD163:CALM1->HIST:KCNN4	-0.0002865915330584	0.0003002580158416	-0.954484203377928	0.339838601593834	CD163	CALM1	HIST	KCNN4	CALM1->KCNN4	CD163->HIST	0.8479306284865761	braak
CD163:ACTR2->TMEM163:ADRB2	-0.0002866024256585	0.0011704366596639	-0.244867950172438	0.806558678379283	CD163	ACTR2	TMEM163	ADRB2	ACTR2->ADRB2	CD163->TMEM163	0.9784203376963876	braak
IFI44L:JAM3->FRMD4A:ITGAM_ITGB2	-0.000286690267984	0.0004234116602785	-0.677095826306349	0.498345156849311	IFI44L	JAM3	FRMD4A	ITGAM_ITGB2	JAM3->ITGAM_ITGB2	IFI44L->FRMD4A	0.9681684464824244	braak
ERN1:TGS1->CD163:RXRA	-0.0002866978930766	0.0003290727324703	-0.871229563520411	0.383628820875136	ERN1	TGS1	CD163	RXRA	TGS1->RXRA	ERN1->CD163	0.8504876053384748	braak
FRMD4A:C1QB->FRMD4A:CD33	-0.0002867012043025	0.001802748894498	-0.159035573494234	0.873640846892803	FRMD4A	C1QB	FRMD4A	CD33	C1QB->CD33	FRMD4A->FRMD4A	0.9715657792303476	braak
ERN1:ENTPD1->HSPA1A:TMIGD3	-0.0002867134601416	0.0015436222178797	-0.185740692781342	0.852648115324543	ERN1	ENTPD1	HSPA1A	TMIGD3	ENTPD1->TMIGD3	ERN1->HSPA1A	0.9608204897750882	braak
IFI44L:FAM3C->TMEM163:ADGRG5	-0.0002867460857109	0.0004193888270613	-0.683723712241256	0.494149647179444	IFI44L	FAM3C	TMEM163	ADGRG5	FAM3C->ADGRG5	IFI44L->TMEM163	0.8835735105649141	braak
HIST:ICAM2->HIST:ITGAM_ITGB2	-0.0002867662473405	0.0003615146738619	-0.793235428806172	0.427640669471247	HIST	ICAM2	HIST	ITGAM_ITGB2	ICAM2->ITGAM_ITGB2	HIST->HIST	0.9428562018885231	braak
MKI67:GNAI2->PICALM:ADCY9	-0.0002868029377415	0.0005613008561217	-0.510961162117629	0.609378252345732	MKI67	GNAI2	PICALM	ADCY9	GNAI2->ADCY9	MKI67->PICALM	0.8993120360700176	braak
GPNMB:AGRN->TMEM163:LRP1	-0.0002868273278018	0.0010168693566175	-0.282069005163021	0.777890598931412	GPNMB	AGRN	TMEM163	LRP1	AGRN->LRP1	GPNMB->TMEM163	0.9557035924595826	braak
TMEM163:MTMR4->ERN1:SMAD3	-0.000286836385314	0.0001687564854798	-1.69970584833176	0.0891862687385549	TMEM163	MTMR4	ERN1	SMAD3	MTMR4->SMAD3	TMEM163->ERN1	0.5920547508030378	braak
FRMD4A:ICAM1->PICALM:ITGAX_ITGB2	-0.0002868847050776	0.0006760380687445	-0.424361760589021	0.671302003968994	FRMD4A	ICAM1	PICALM	ITGAX_ITGB2	ICAM1->ITGAX_ITGB2	FRMD4A->PICALM	0.862355517733918	braak
TMEM163:YBX1->ERN1:NOTCH1	-0.0002868856054372	0.0013202287808579	-0.217299917708816	0.827974621221522	TMEM163	YBX1	ERN1	NOTCH1	YBX1->NOTCH1	TMEM163->ERN1	0.957506476482999	braak
CD163:TNFSF15->MKI67:TNFRSF25	-0.0002869056436526	0.0006819104471064	-0.420738008737113	0.673946403205313	CD163	TNFSF15	MKI67	TNFRSF25	TNFSF15->TNFRSF25	CD163->MKI67	0.94187758642861	braak
CCL3:HLA-F->AIF1:LILRB1	-0.0002869186947082	0.0017717254081627	-0.161943094221244	0.87135066641611	CCL3	HLA-F	AIF1	LILRB1	HLA-F->LILRB1	CCL3->AIF1	0.999513110289284	braak
IFI44L:SEMA4C->GPNMB:PLXNB2	-0.00028692536567	0.0005783777037817	-0.496086491221895	0.61983338969778	IFI44L	SEMA4C	GPNMB	PLXNB2	SEMA4C->PLXNB2	IFI44L->GPNMB	0.929158418242485	braak
CCL3:VWF->HIST:ITGA9	-0.000287004548767	0.0003600973028533	-0.797019434727378	0.425439744248933	CCL3	VWF	HIST	ITGA9	VWF->ITGA9	CCL3->HIST	0.925184596531411	braak
FRMD4A:HLA-F->PICALM:LILRB1	-0.0002870636540641	0.0012938380540117	-0.221869849301515	0.824415202344946	FRMD4A	HLA-F	PICALM	LILRB1	HLA-F->LILRB1	FRMD4A->PICALM	0.9290568279821412	braak
GPNMB:ANOS1->TMEM163:SDC2	-0.0002870812094097	0.0005447067116804	-0.527038134933319	0.598167106486721	GPNMB	ANOS1	TMEM163	SDC2	ANOS1->SDC2	GPNMB->TMEM163	0.8906013556008904	braak
FRMD4A:SORBS1->PICALM:ITGB5	-0.0002870819695881	0.0026706865753154	-0.107493695531934	0.914397326581244	FRMD4A	SORBS1	PICALM	ITGB5	SORBS1->ITGB5	FRMD4A->PICALM	0.9713399287250446	braak
MKI67:SPP1->GPNMB:PTGER4	-0.0002870830947688	0.000558639758143	-0.513896640158734	0.607324256663736	MKI67	SPP1	GPNMB	PTGER4	SPP1->PTGER4	MKI67->GPNMB	0.906318014122797	braak
GPNMB:ADAM12->AIF1:ITGB1	-0.0002870942148669	0.0005686785028127	-0.50484450079791	0.613668057267694	GPNMB	ADAM12	AIF1	ITGB1	ADAM12->ITGB1	GPNMB->AIF1	0.9430366600764246	braak
HSPA1A:ADM->CD163:ADRB2	-0.0002871044266187	0.0002054193376709	-1.39765043483221	0.162218065153826	HSPA1A	ADM	CD163	ADRB2	ADM->ADRB2	HSPA1A->CD163	0.9014480865259688	braak
TMEM163:CP->HSPA1A:SLC40A1	-0.0002871065916085	0.000155200333063	-1.84990963577354	0.064326574853169	TMEM163	CP	HSPA1A	SLC40A1	CP->SLC40A1	TMEM163->HSPA1A	0.8758493933557298	braak
FRMD4A:ARPC5->HIF1A:ADRB2	-0.0002871544990835	0.0004138089594742	-0.693930115598309	0.487726036240546	FRMD4A	ARPC5	HIF1A	ADRB2	ARPC5->ADRB2	FRMD4A->HIF1A	0.8747102889520523	braak
HIST:IL11RA->HSPA1A:CD40	-0.0002872158075731	0.0003004875075361	-0.955832772976492	0.339156727842726	HIST	IL11RA	HSPA1A	CD40	IL11RA->CD40	HIST->HSPA1A	0.8825574847825108	braak
HIF1A:DLL1->MKI67:NOTCH1	-0.0002872519108924	0.0006068977806902	-0.473311849263629	0.635990709610079	HIF1A	DLL1	MKI67	NOTCH1	DLL1->NOTCH1	HIF1A->MKI67	0.8864611133954748	braak
CD163:SERPINF1->IFI44L:PLXDC1	-0.0002872722956632	0.000652039163806	-0.440575216351162	0.659520548249553	CD163	SERPINF1	IFI44L	PLXDC1	SERPINF1->PLXDC1	CD163->IFI44L	0.9844838839489164	braak
FRMD4A:IGSF11->ERN1:VSIR	-0.0002874122624155	0.000469290788631	-0.612439599025414	0.540246949024713	FRMD4A	IGSF11	ERN1	VSIR	IGSF11->VSIR	FRMD4A->ERN1	0.8507750413473169	braak
CCL3:GNAI2->CCL3:TBXA2R	-0.0002874765089618	0.001848574866172	-0.155512505456235	0.876417295947895	CCL3	GNAI2	CCL3	TBXA2R	GNAI2->TBXA2R	CCL3->CCL3	0.9871962486809632	braak
CCL3:SELPLG->HIST:ITGAM	-0.0002874995762812	0.0012040794433606	-0.238771268678788	0.81128295018158	CCL3	SELPLG	HIST	ITGAM	SELPLG->ITGAM	CCL3->HIST	0.9688086640899174	braak
CD163:CALR->IFI44L:TSHR	-0.0002875196609899	0.0009029108175108	-0.318436389745084	0.750153938693458	CD163	CALR	IFI44L	TSHR	CALR->TSHR	CD163->IFI44L	0.9844838839489164	braak
MKI67:AFDN->FRMD4A:EPHB2	-0.0002875409991603	0.0012210840334224	-0.235480107257159	0.813836116911655	MKI67	AFDN	FRMD4A	EPHB2	AFDN->EPHB2	MKI67->FRMD4A	0.9951507104158954	braak
FRMD4A:GNAI2->FRMD4A:ADCY1	-0.0002876208106515	0.0006064056346393	-0.474304317476509	0.635282913161523	FRMD4A	GNAI2	FRMD4A	ADCY1	GNAI2->ADCY1	FRMD4A->FRMD4A	0.8950705187742082	braak
ERN1:B2M->AIF1:TFRC	-0.0002876230372718	0.0004589592721891	-0.626685317631693	0.530865530029786	ERN1	B2M	AIF1	TFRC	B2M->TFRC	ERN1->AIF1	0.98332467607835	braak
HSPA1A:FARP2->GPNMB:PLXNA4	-0.000287687814996	0.0004187791047985	-0.686967930585861	0.492102937624337	HSPA1A	FARP2	GPNMB	PLXNA4	FARP2->PLXNA4	HSPA1A->GPNMB	0.999999999926149	braak
TMEM163:CALM1->FRMD4A:OPRM1	-0.0002877731425784	0.0073613065320056	-0.0390926721129338	0.968816503311756	TMEM163	CALM1	FRMD4A	OPRM1	CALM1->OPRM1	TMEM163->FRMD4A	0.9979390433292106	braak
HIF1A:PSEN1->HIF1A:CD44	-0.0002877812856309	0.0009903219323287	-0.290593670842163	0.771362101228526	HIF1A	PSEN1	HIF1A	CD44	PSEN1->CD44	HIF1A->HIF1A	0.929503255068509	braak
ERN1:SIRPB2->ERN1:CD47	-0.0002878375438698	0.0003584762211701	-0.802947383595802	0.422005147049179	ERN1	SIRPB2	ERN1	CD47	SIRPB2->CD47	ERN1->ERN1	0.9388881339214508	braak
CD163:APP->PICALM:LRP10	-0.0002878768770301	0.0004098823585843	-0.702340247149005	0.482466999467665	CD163	APP	PICALM	LRP10	APP->LRP10	CD163->PICALM	0.8815122743279888	braak
CD163:VEGFA->GPNMB:TYRO3	-0.0002879557418404	0.0014805986038622	-0.194486028211391	0.84579533473473	CD163	VEGFA	GPNMB	TYRO3	VEGFA->TYRO3	CD163->GPNMB	0.9350189769039376	braak
CD163:APOE->CCL3:LRP4	-0.0002880077067055	0.0003466018313795	-0.830946869378032	0.406003644550204	CD163	APOE	CCL3	LRP4	APOE->LRP4	CD163->CCL3	0.6975420687042629	braak
MKI67:PROS1->CCL3:AXL	-0.0002880387358759	0.0026110960316639	-0.110313344428173	0.912160874531038	MKI67	PROS1	CCL3	AXL	PROS1->AXL	MKI67->CCL3	0.999999999990423	braak
GPNMB:PIGF->HSPA1A:FLT1	-0.0002880420263659	0.0002163779871621	-1.33119838179351	0.183123743735852	GPNMB	PIGF	HSPA1A	FLT1	PIGF->FLT1	GPNMB->HSPA1A	0.941949866943466	braak
HSPA1A:ADAM10->ERN1:TREM2	-0.0002880517891118	0.0001573820585047	-1.83027081897758	0.0672094526275576	HSPA1A	ADAM10	ERN1	TREM2	ADAM10->TREM2	HSPA1A->ERN1	0.8343861373476511	braak
CD163:SELL->FRMD4A:MADCAM1	-0.0002880848004471	0.0003401454683219	-0.846945872506683	0.39702529209031	CD163	SELL	FRMD4A	MADCAM1	SELL->MADCAM1	CD163->FRMD4A	0.8783127497891928	braak
HIF1A:ADAM10->ERN1:TSPAN5	-0.0002881383623355	0.0003547459915434	-0.812238528987853	0.416654775306615	HIF1A	ADAM10	ERN1	TSPAN5	ADAM10->TSPAN5	HIF1A->ERN1	0.759312225472645	braak
FRMD4A:APOE->HSPA1A:LSR	-0.0002881430290511	0.0003856567448846	-0.747148942351292	0.454973659944898	FRMD4A	APOE	HSPA1A	LSR	APOE->LSR	FRMD4A->HSPA1A	0.8193597794664503	braak
FRMD4A:WNT5A->HIF1A:ANTXR1	-0.0002881485356511	0.0003501246556567	-0.822988415684889	0.410514581103862	FRMD4A	WNT5A	HIF1A	ANTXR1	WNT5A->ANTXR1	FRMD4A->HIF1A	0.8662355130637907	braak
PICALM:BSG->CCL3:SLC16A7	-0.0002882391891957	0.0018533255728567	-0.155525393604459	0.876407136300643	PICALM	BSG	CCL3	SLC16A7	BSG->SLC16A7	PICALM->CCL3	0.9904906886949516	braak
ERN1:TNFSF10->HSPA1A:RIPK1	-0.0002882504592026	0.0003396804309868	-0.848593068388478	0.396107765341399	ERN1	TNFSF10	HSPA1A	RIPK1	TNFSF10->RIPK1	ERN1->HSPA1A	0.8479696727285561	braak
AIF1:VEGFA->HSPA1A:EPHB2	-0.0002882767740176	0.012629040850959	-0.0228264978647043	0.981788671289402	AIF1	VEGFA	HSPA1A	EPHB2	VEGFA->EPHB2	AIF1->HSPA1A	0.999190237975796	braak
CCL3:ADAM10->FRMD4A:TSPAN10	-0.0002882961926282	0.0004296902477894	-0.670939575918789	0.50225902328567	CCL3	ADAM10	FRMD4A	TSPAN10	ADAM10->TSPAN10	CCL3->FRMD4A	0.8060953527851342	braak
