## Supplementary Tables S1-17 for "Plasticity of Human Microglia and Brain Perivascular Macrophages in Aging and Alzheimer’s Disease": TableS14_CCI_dream_meta_magnitude_rank.csv (part 40 of 60)

CCI	estimate	std.error	statistic	p.value	sender	ligand	receiver	receptor	lr_pair	cc_pair	adj.p.value	contrast
CCL3:CALM1->TMEM163:FAS	-0.000288318725214	0.0004685714505093	-0.615314323782616	0.538347159879234	CCL3	CALM1	TMEM163	FAS	CALM1->FAS	CCL3->TMEM163	0.923606580201102	braak
AIF1:HSP90B1->ERN1:TLR1	-0.0002883478724235	0.0018253094913665	-0.157972044624445	0.874478827244006	AIF1	HSP90B1	ERN1	TLR1	HSP90B1->TLR1	AIF1->ERN1	0.992914767201736	braak
AIF1:NECTIN3->AIF1:NECTIN2	-0.0002883620839594	0.0010238551927185	-0.281643425760035	0.778216938584273	AIF1	NECTIN3	AIF1	NECTIN2	NECTIN3->NECTIN2	AIF1->AIF1	0.9507868579536762	braak
ERN1:SLIT2->IFI44L:APP	-0.0002883711928334	0.0079447408269213	-0.0362971176927868	0.971045448174961	ERN1	SLIT2	IFI44L	APP	SLIT2->APP	ERN1->IFI44L	0.999999999946216	braak
FRMD4A:HLA-C->TMEM163:LILRB2	-0.0002883750629898	0.0002453065223034	-1.17557030396906	0.23976662801776	FRMD4A	HLA-C	TMEM163	LILRB2	HLA-C->LILRB2	FRMD4A->TMEM163	0.7263619190274424	braak
CCL3:ACTR2->FRMD4A:ADRB2	-0.0002884260676868	0.0001353625465019	-2.13076715192147	0.033108329749112	CCL3	ACTR2	FRMD4A	ADRB2	ACTR2->ADRB2	CCL3->FRMD4A	0.30575335842585	braak
ERN1:CXCL12->FRMD4A:ITGAV	-0.0002885808920413	0.0004162942895819	-0.693213669423953	0.488175471031245	ERN1	CXCL12	FRMD4A	ITGAV	CXCL12->ITGAV	ERN1->FRMD4A	0.8273718282072944	braak
HSPA1A:IL16->ERN1:CD4	-0.0002887639745467	0.0003565854414449	-0.809803040125794	0.418053385056402	HSPA1A	IL16	ERN1	CD4	IL16->CD4	HSPA1A->ERN1	0.9054089216960464	braak
TMEM163:VEGFA->CCL3:EPHB2	-0.0002887730201468	0.0007494411546175	-0.385317804296772	0.700001972087388	TMEM163	VEGFA	CCL3	EPHB2	VEGFA->EPHB2	TMEM163->CCL3	0.9474663583369106	braak
PICALM:HSP90B1->TMEM163:ASGR1	-0.0002888335665082	0.0004108098045193	-0.703083430168242	0.482003757738683	PICALM	HSP90B1	TMEM163	ASGR1	HSP90B1->ASGR1	PICALM->TMEM163	0.9874326608538486	braak
TMEM163:LTBP3->AIF1:ITGB5	-0.0002888363860362	0.0006708269451907	-0.430567656989524	0.666782762470567	TMEM163	LTBP3	AIF1	ITGB5	LTBP3->ITGB5	TMEM163->AIF1	0.9065389112760774	braak
ERN1:COL9A2->CD163:ITGA9_ITGB1	-0.0002888407048139	0.0003161856382696	-0.913516206474864	0.360971113979136	ERN1	COL9A2	CD163	ITGA9_ITGB1	COL9A2->ITGA9_ITGB1	ERN1->CD163	0.8504876053384748	braak
IFI44L:CALM3->CCL3:GRM7	-0.0002888991747857	0.0001478388485663	-1.95414924823419	0.0506835693069976	IFI44L	CALM3	CCL3	GRM7	CALM3->GRM7	IFI44L->CCL3	0.3132538409938417	braak
MKI67:COL9A2->FRMD4A:ITGA10_ITGB1	-0.0002890158858848	0.000396404435964	-0.729093470364366	0.465944488524887	MKI67	COL9A2	FRMD4A	ITGA10_ITGB1	COL9A2->ITGA10_ITGB1	MKI67->FRMD4A	0.9219252190175892	braak
IFI44L:IL16->GPNMB:CCR5	-0.000289091214479	0.000196536304617	-1.47093034562961	0.141309955036579	IFI44L	IL16	GPNMB	CCR5	IL16->CCR5	IFI44L->GPNMB	0.8762339424260686	braak
TMEM163:FARP2->HIF1A:PLXNA2	-0.0002891104168114	0.0006827272058195	-0.423464034166363	0.671956733956341	TMEM163	FARP2	HIF1A	PLXNA2	FARP2->PLXNA2	TMEM163->HIF1A	0.926533467560522	braak
HIF1A:APOE->ERN1:LRP6	-0.0002891483347092	0.0006267555909485	-0.461341452529637	0.644553649228479	HIF1A	APOE	ERN1	LRP6	APOE->LRP6	HIF1A->ERN1	0.8183658692451475	braak
PICALM:ADAM10->TMEM163:CADM1	-0.0002891492738104	0.0006446838648881	-0.448513278458664	0.653782805262735	PICALM	ADAM10	TMEM163	CADM1	ADAM10->CADM1	PICALM->TMEM163	0.9874326608538486	braak
HSPA1A:EDA->PICALM:EDA2R	-0.0002891581766916	0.0004051607345095	-0.71368756165795	0.475420399431775	HSPA1A	EDA	PICALM	EDA2R	EDA->EDA2R	HSPA1A->PICALM	0.9467773766461844	braak
HIF1A:FSTL5->HSPA1A:LILRB2	-0.0002891619179919	0.0002900352733264	-0.996988796140067	0.318769948251853	HIF1A	FSTL5	HSPA1A	LILRB2	FSTL5->LILRB2	HIF1A->HSPA1A	0.898781433166457	braak
PICALM:VEGFA->FRMD4A:SIRPA	-0.0002892289580347	0.0004501127060278	-0.642570081140662	0.520503101850008	PICALM	VEGFA	FRMD4A	SIRPA	VEGFA->SIRPA	PICALM->FRMD4A	0.8955392575822053	braak
GPNMB:PLAU->CD163:ITGAM	-0.0002892459843883	0.0002548174728028	-1.13511048205141	0.256329030202599	GPNMB	PLAU	CD163	ITGAM	PLAU->ITGAM	GPNMB->CD163	0.5755491979270253	braak
CCL3:LY86->HSPA1A:CD180	-0.0002893560746629	0.0004335570210881	-0.667400273986394	0.504516490940563	CCL3	LY86	HSPA1A	CD180	LY86->CD180	CCL3->HSPA1A	0.9009223052510053	braak
HSPA1A:CXCL12->AIF1:ITGAV	-0.0002893568574909	0.0002735230714458	-1.05788830156594	0.290106369158119	HSPA1A	CXCL12	AIF1	ITGAV	CXCL12->ITGAV	HSPA1A->AIF1	0.9097857316346551	braak
MKI67:POMC->MKI67:ADRB2	-0.0002893624308291	0.0002529944721928	-1.14375001288002	0.252727325687735	MKI67	POMC	MKI67	ADRB2	POMC->ADRB2	MKI67->MKI67	0.8567675402291701	braak
MKI67:HLA-DMB->HSPA1A:CD4	-0.0002893635745849	0.0003585783628388	-0.80697444289176	0.419681207609688	MKI67	HLA-DMB	HSPA1A	CD4	HLA-DMB->CD4	MKI67->HSPA1A	0.9043834473842572	braak
TMEM163:EFNB1->AIF1:EPHB2	-0.0002894119458143	0.0002431623002325	-1.19020072411522	0.233967508661719	TMEM163	EFNB1	AIF1	EPHB2	EFNB1->EPHB2	TMEM163->AIF1	0.8371662694461206	braak
CD163:CALR->GPNMB:ITGAV	-0.000289474547916	0.0051286610802483	-0.0564425185027187	0.95498928605461	CD163	CALR	GPNMB	ITGAV	CALR->ITGAV	CD163->GPNMB	0.978281707665698	braak
HIF1A:PLTP->ERN1:ABCA1	-0.0002894802287158	0.0003687601978313	-0.785009419178983	0.432448046041461	HIF1A	PLTP	ERN1	ABCA1	PLTP->ABCA1	HIF1A->ERN1	0.759312225472645	braak
TMEM163:PLAT->GPNMB:ITGAM	-0.0002894816153095	0.000968723123358	-0.298828022506663	0.765071268462144	TMEM163	PLAT	GPNMB	ITGAM	PLAT->ITGAM	TMEM163->GPNMB	0.9435583460998024	braak
TMEM163:HLA-B->GPNMB:LILRA1	-0.0002894889157956	0.0004616712948751	-0.627045517036048	0.530629399133289	TMEM163	HLA-B	GPNMB	LILRA1	HLA-B->LILRA1	TMEM163->GPNMB	0.8926438455888384	braak
IFI44L:IL18->HIST:IL18BP	-0.000289506506827	0.0001849433881731	-1.56537905835215	0.11749405574481	IFI44L	IL18	HIST	IL18BP	IL18->IL18BP	IFI44L->HIST	0.8287699347033433	braak
HIST:ENTPD1->GPNMB:ADORA1	-0.0002895386734065	0.0002533212342982	-1.14297040360063	0.253050879434808	HIST	ENTPD1	GPNMB	ADORA1	ENTPD1->ADORA1	HIST->GPNMB	0.6344968703975556	braak
HIF1A:HGF->TMEM163:CD44	-0.0002895604722511	0.0004180189985679	-0.692696918664234	0.48849977322911	HIF1A	HGF	TMEM163	CD44	HGF->CD44	HIF1A->TMEM163	0.9153986533080486	braak
MKI67:GNAS->GPNMB:ADCY9	-0.0002895860619123	0.0013333982799884	-0.21717896764862	0.828068874903703	MKI67	GNAS	GPNMB	ADCY9	GNAS->ADCY9	MKI67->GPNMB	0.9706693861945358	braak
PICALM:GNAI2->GPNMB:OPRD1	-0.0002896139904921	0.0003748602714815	-0.772591849617735	0.439763969550369	PICALM	GNAI2	GPNMB	OPRD1	GNAI2->OPRD1	PICALM->GPNMB	0.7090072162138603	braak
IFI44L:HGF->ERN1:ITGB1	-0.0002896291156435	0.0016709003708951	-0.173337154439901	0.86238642066817	IFI44L	HGF	ERN1	ITGB1	HGF->ITGB1	IFI44L->ERN1	0.999999999933766	braak
MKI67:CALR->HIST:TSHR	-0.0002896514185198	0.0013464835146722	-0.215116943775067	0.829676143915075	MKI67	CALR	HIST	TSHR	CALR->TSHR	MKI67->HIST	0.9847026544382206	braak
AIF1:LIPC->AIF1:LRP1	-0.0002896622549958	0.0014670730753878	-0.197442281407355	0.84348144499933	AIF1	LIPC	AIF1	LRP1	LIPC->LRP1	AIF1->AIF1	0.9559264470924388	braak
ERN1:PLAU->PICALM:ITGA5	-0.0002897235032013	0.0005276147345644	-0.549119431701484	0.582923490751393	ERN1	PLAU	PICALM	ITGA5	PLAU->ITGA5	ERN1->PICALM	0.858727444322734	braak
IFI44L:VEGFA->PICALM:SIRPA	-0.0002897530861352	0.0005368675134352	-0.539710596905297	0.589396630818041	IFI44L	VEGFA	PICALM	SIRPA	VEGFA->SIRPA	IFI44L->PICALM	0.910471491768316	braak
PICALM:WNT2B->GPNMB:FZD3_LRP6	-0.0002897632737123	0.0005806610300991	-0.499023111061668	0.617763102806538	PICALM	WNT2B	GPNMB	FZD3_LRP6	WNT2B->FZD3_LRP6	PICALM->GPNMB	0.8111349327709114	braak
MKI67:HLA-DRB5->AIF1:CD4	-0.0002898211580613	0.000439624330429	-0.659247311854854	0.509736970055647	MKI67	HLA-DRB5	AIF1	CD4	HLA-DRB5->CD4	MKI67->AIF1	0.774837185370603	braak
CD163:CALM1->HIST:GP6	-0.0002898565979087	0.0002826469036678	-1.02550777718509	0.305123657678381	CD163	CALM1	HIST	GP6	CALM1->GP6	CD163->HIST	0.839497951616886	braak
MKI67:WNT5A->FRMD4A:FZD2	-0.0002898921393593	0.0001655952132008	-1.75060699977899	0.0800136287177949	MKI67	WNT5A	FRMD4A	FZD2	WNT5A->FZD2	MKI67->FRMD4A	0.7159736842073461	braak
FRMD4A:GPI->IFI44L:AMFR	-0.0002899049323581	0.0014188747296539	-0.204320315457896	0.838103195386973	FRMD4A	GPI	IFI44L	AMFR	GPI->AMFR	FRMD4A->IFI44L	0.9663047985397116	braak
AIF1:IL1B->GPNMB:SIGIRR	-0.0002899148636439	0.0001862095424195	-1.55692807080037	0.119487563947663	AIF1	IL1B	GPNMB	SIGIRR	IL1B->SIGIRR	AIF1->GPNMB	0.9620581995656264	braak
CD163:ADAM10->CCL3:NRCAM	-0.0002899334515704	0.001070084292495	-0.270944498114711	0.786433720037387	CD163	ADAM10	CCL3	NRCAM	ADAM10->NRCAM	CD163->CCL3	0.9251128804904084	braak
HIST:CALM1->FRMD4A:VIPR1	-0.0002899535480964	0.0002947175500322	-0.98383536394348	0.325196468348504	HIST	CALM1	FRMD4A	VIPR1	CALM1->VIPR1	HIST->FRMD4A	0.9782563026797528	braak
FRMD4A:WNT5A->TMEM163:LRP5	-0.00028998901157	0.0003654863683564	-0.793433180214225	0.42752548560202	FRMD4A	WNT5A	TMEM163	LRP5	WNT5A->LRP5	FRMD4A->TMEM163	0.7950394822886663	braak
FRMD4A:ADAM17->FRMD4A:ITGA5	-0.0002899890609364	0.0029232526901526	-0.099200818975824	0.920978824618933	FRMD4A	ADAM17	FRMD4A	ITGA5	ADAM17->ITGA5	FRMD4A->FRMD4A	0.9881183268890928	braak
TMEM163:CCL3L1->AIF1:CCR1	-0.0002900203464167	0.0001484095982635	-1.95418860916045	0.0506789159255352	TMEM163	CCL3L1	AIF1	CCR1	CCL3L1->CCR1	TMEM163->AIF1	0.741640719263043	braak
TMEM163:VEGFA->TMEM163:SIRPA	-0.000290115481358	0.0009139759794014	-0.317421341366125	0.750923915798988	TMEM163	VEGFA	TMEM163	SIRPA	VEGFA->SIRPA	TMEM163->TMEM163	0.9237181278725846	braak
IFI44L:S100A8->MKI67:AGER	-0.0002902039693063	0.0002347256647036	-1.23635380763669	0.216327078328339	IFI44L	S100A8	MKI67	AGER	S100A8->AGER	IFI44L->MKI67	0.5189164359264261	braak
TMEM163:RTN4->FRMD4A:RTN4RL1	-0.0002902271649576	0.0007884543465527	-0.368096347273145	0.712801394435027	TMEM163	RTN4	FRMD4A	RTN4RL1	RTN4->RTN4RL1	TMEM163->FRMD4A	0.9181750457920448	braak
TMEM163:IL10->PICALM:IFNLR1	-0.0002902368674146	0.0006944423836667	-0.417942329329242	0.675989282939999	TMEM163	IL10	PICALM	IFNLR1	IL10->IFNLR1	TMEM163->PICALM	0.9827059743026928	braak
CCL3:NAMPT->IFI44L:ITGA5_ITGB1	-0.0002902574059923	0.0003072658470721	-0.944645845798355	0.344839712991763	CCL3	NAMPT	IFI44L	ITGA5_ITGB1	NAMPT->ITGA5_ITGB1	CCL3->IFI44L	0.792641046450261	braak
CD163:WNT5A->TMEM163:LRP6	-0.0002904047823493	0.002156249891563	-0.134680485543736	0.892864502878429	CD163	WNT5A	TMEM163	LRP6	WNT5A->LRP6	CD163->TMEM163	0.981638793795596	braak
ERN1:SIRPA->ERN1:CD47	-0.0002904724638457	0.0002936040214123	-0.989334078083932	0.3224997160943	ERN1	SIRPA	ERN1	CD47	SIRPA->CD47	ERN1->ERN1	0.9388881339214508	braak
ERN1:CD47->ERN1:SIRPA	-0.0002904724638457	0.0002936040214123	-0.989334078083932	0.3224997160943	ERN1	CD47	ERN1	SIRPA	CD47->SIRPA	ERN1->ERN1	0.9388881339214508	braak
HIF1A:ADAM10->TMEM163:TREM2	-0.0002905117799863	0.0033256923766106	-0.0873537739177212	0.930390311929717	HIF1A	ADAM10	TMEM163	TREM2	ADAM10->TREM2	HIF1A->TMEM163	0.999999999971961	braak
ERN1:ICAM1->CD163:ITGAL_ITGB2	-0.0002905682222374	0.0012060674308563	-0.240922037029995	0.809615542042622	ERN1	ICAM1	CD163	ITGAL_ITGB2	ICAM1->ITGAL_ITGB2	ERN1->CD163	0.939485817653512	braak
TMEM163:TOR2A->PICALM:ATP5F1B	-0.000290613961355	0.0004283640042148	-0.678427595445943	0.497500617224235	TMEM163	TOR2A	PICALM	ATP5F1B	TOR2A->ATP5F1B	TMEM163->PICALM	0.9728693069644666	braak
HIST:S100A8->FRMD4A:ITGB2	-0.0002907673942309	0.0003076032289698	-0.945267691775359	0.34452222835314	HIST	S100A8	FRMD4A	ITGB2	S100A8->ITGB2	HIST->FRMD4A	0.9782563026797528	braak
CCL3:IL6->HIF1A:IL6R_IL6ST	-0.0002907709328726	0.0022871978762628	-0.127129766904011	0.898837692019597	CCL3	IL6	HIF1A	IL6R_IL6ST	IL6->IL6R_IL6ST	CCL3->HIF1A	0.9940677077168404	braak
ERN1:APOE->ERN1:SDC2	-0.0002908365623589	0.0004914396351685	-0.591805262632627	0.553980998755008	ERN1	APOE	ERN1	SDC2	APOE->SDC2	ERN1->ERN1	0.9388881339214508	braak
GPNMB:SIRPB2->CCL3:CD47	-0.0002908575700391	0.0006721861799399	-0.432703882821772	0.66522990864485	GPNMB	SIRPB2	CCL3	CD47	SIRPB2->CD47	GPNMB->CCL3	0.9530104303660396	braak
TMEM163:WNT5A->MKI67:ANTXR1	-0.000290911545185	0.0001430026619204	-2.03430860152047	0.0419204904807053	TMEM163	WNT5A	MKI67	ANTXR1	WNT5A->ANTXR1	TMEM163->MKI67	0.7250946010494048	braak
ERN1:APP->PICALM:TSPAN15	-0.0002909813923963	0.0003353999751165	-0.867565336864596	0.385632329293028	ERN1	APP	PICALM	TSPAN15	APP->TSPAN15	ERN1->PICALM	0.858727444322734	braak
IFI44L:POMC->PICALM:ADRB2	-0.0002910706693445	0.0002090267167198	-1.39250462291236	0.16376964272308	IFI44L	POMC	PICALM	ADRB2	POMC->ADRB2	IFI44L->PICALM	0.8925372109651717	braak
CCL3:HSP90B1->MKI67:LRP1	-0.0002910884893174	0.0021128110370844	-0.137773082499186	0.890419758510424	CCL3	HSP90B1	MKI67	LRP1	HSP90B1->LRP1	CCL3->MKI67	0.999999999984369	braak
IFI44L:LIN7C->AIF1:ABCA1	-0.0002910998572139	0.0004740128230135	-0.614118106264007	0.539137284268218	IFI44L	LIN7C	AIF1	ABCA1	LIN7C->ABCA1	IFI44L->AIF1	0.9145974553535624	braak
CCL3:GPI->HIST:AMFR	-0.0002911386714223	0.0006257248942578	-0.46528222561388	0.641729361708679	CCL3	GPI	HIST	AMFR	GPI->AMFR	CCL3->HIST	0.9645047353170292	braak
FRMD4A:PTPN6->ERN1:CD300LF	-0.0002911572605433	0.0010356586946135	-0.281132444556913	0.778608817089985	FRMD4A	PTPN6	ERN1	CD300LF	PTPN6->CD300LF	FRMD4A->ERN1	0.9249245679525324	braak
GPNMB:GSTP1->CCL3:TRAF2	-0.0002912465068336	0.0008636062380049	-0.33724456125564	0.73593254777726	GPNMB	GSTP1	CCL3	TRAF2	GSTP1->TRAF2	GPNMB->CCL3	0.9600585505179432	braak
PICALM:HLA-A->IFI44L:APLP2	-0.0002913063425559	0.0027704748771323	-0.105146718694459	0.916259388579781	PICALM	HLA-A	IFI44L	APLP2	HLA-A->APLP2	PICALM->IFI44L	0.9937371959847304	braak
HIF1A:ADAM10->MKI67:NRCAM	-0.0002913420452192	0.0032406975822541	-0.089901028351	0.928365863957065	HIF1A	ADAM10	MKI67	NRCAM	ADAM10->NRCAM	HIF1A->MKI67	0.999999999981334	braak
GPNMB:ARPC5->PICALM:ADRB2	-0.0002915296366278	0.0019408367677227	-0.150208220225512	0.880600340675629	GPNMB	ARPC5	PICALM	ADRB2	ARPC5->ADRB2	GPNMB->PICALM	0.951888091379126	braak
PICALM:APP->CD163:TSPAN15	-0.0002915329821758	0.0030440524302402	-0.0957713406246448	0.923702179573669	PICALM	APP	CD163	TSPAN15	APP->TSPAN15	PICALM->CD163	0.987792923229997	braak
PICALM:CXCL12->CCL3:CD4	-0.0002915670304019	0.0002486296328657	-1.17269621903577	0.240917648194447	PICALM	CXCL12	CCL3	CD4	CXCL12->CD4	PICALM->CCL3	0.6933985649918255	braak
HSPA1A:IL16->HSPA1A:CCR5	-0.0002915748859379	0.0030201192684462	-0.0965441626707508	0.923088400974062	HSPA1A	IL16	HSPA1A	CCR5	IL16->CCR5	HSPA1A->HSPA1A	0.999999999993252	braak
HIF1A:S100A8->MKI67:CD69	-0.000291681281958	0.0055830915755285	-0.0522436857809305	0.958334524221254	HIF1A	S100A8	MKI67	CD69	S100A8->CD69	HIF1A->MKI67	0.999999999981334	braak
MKI67:HLA-DMA->MKI67:CD4	-0.0002916890833466	0.0001479707845306	-1.97126131534569	0.0486939937494919	MKI67	HLA-DMA	MKI67	CD4	HLA-DMA->CD4	MKI67->MKI67	0.8567675402291701	braak
CCL3:JAG1->HIST:NOTCH2	-0.0002917303074894	0.0001925719358496	-1.51491600373786	0.129793676976177	CCL3	JAG1	HIST	NOTCH2	JAG1->NOTCH2	CCL3->HIST	0.7066544635369636	braak
CCL3:SPON1->IFI44L:APP	-0.0002917498407645	0.0014573185945482	-0.200196334456983	0.841327033827505	CCL3	SPON1	IFI44L	APP	SPON1->APP	CCL3->IFI44L	0.9901162153383146	braak
IFI44L:VEGFA->AIF1:NRP2	-0.0002917839117005	0.0005077618669406	-0.574647153908105	0.565529954509532	IFI44L	VEGFA	AIF1	NRP2	VEGFA->NRP2	IFI44L->AIF1	0.9171963656332596	braak
MKI67:VIM->CCL3:CD44	-0.0002918189946436	0.0018756292387551	-0.15558458388998	0.876360477227495	MKI67	VIM	CCL3	CD44	VIM->CD44	MKI67->CCL3	0.999999999990423	braak
PICALM:B2M->GPNMB:LILRB2	-0.0002918345885083	0.0014739939975089	-0.197988993850389	0.843053674915211	PICALM	B2M	GPNMB	LILRB2	B2M->LILRB2	PICALM->GPNMB	0.9374855589861548	braak
TMEM163:LGALS3BP->HIF1A:CD33	-0.0002919625799756	0.0006831682340234	-0.427365567418389	0.669113082731631	TMEM163	LGALS3BP	HIF1A	CD33	LGALS3BP->CD33	TMEM163->HIF1A	0.926533467560522	braak
CD163:YBX1->HIF1A:NOTCH1	-0.0002920355623895	0.0016201048826219	-0.180257195396482	0.856950658293322	CD163	YBX1	HIF1A	NOTCH1	YBX1->NOTCH1	CD163->HIF1A	0.9598278277846666	braak
FRMD4A:CALR->HIF1A:TSHR	-0.0002920400102385	0.0005240546834731	-0.557270108346332	0.577342895495923	FRMD4A	CALR	HIF1A	TSHR	CALR->TSHR	FRMD4A->HIF1A	0.8855598058518194	braak
IFI44L:PDCD1LG2->TMEM163:RGMB	-0.0002922216697769	0.0002638469366711	-1.10754240115037	0.268059490660638	IFI44L	PDCD1LG2	TMEM163	RGMB	PDCD1LG2->RGMB	IFI44L->TMEM163	0.8631377743844078	braak
MKI67:HBEGF->GPNMB:CD44	-0.0002922250524398	0.0005843247733665	-0.500107244736918	0.616999565170017	MKI67	HBEGF	GPNMB	CD44	HBEGF->CD44	MKI67->GPNMB	0.906318014122797	braak
PICALM:HLA-C->ERN1:LILRB1	-0.0002922924784221	0.0003426214449475	-0.853106198495162	0.393600414351188	PICALM	HLA-C	ERN1	LILRB1	HLA-C->LILRB1	PICALM->ERN1	0.8584934052514098	braak
ERN1:FARP2->TMEM163:PLXNA2	-0.0002923115058653	0.0003800749650999	-0.769089081645969	0.441840429368607	ERN1	FARP2	TMEM163	PLXNA2	FARP2->PLXNA2	ERN1->TMEM163	0.7500586843993059	braak
AIF1:PIGF->CD163:FLT1	-0.0002925207357951	0.000795915075151	-0.367527572887961	0.713225528527516	AIF1	PIGF	CD163	FLT1	PIGF->FLT1	AIF1->CD163	0.984569074367124	braak
ERN1:HLA-F->HSPA1A:LILRB1	-0.0002926265630381	0.0004300270454752	-0.680484090750198	0.496197991967462	ERN1	HLA-F	HSPA1A	LILRB1	HLA-F->LILRB1	ERN1->HSPA1A	0.8550691994216374	braak
CCL3:NUCB2->CCL3:ERAP1	-0.0002926987284822	0.0004865319871	-0.60160223015723	0.547438944037304	CCL3	NUCB2	CCL3	ERAP1	NUCB2->ERAP1	CCL3->CCL3	0.8456373932283557	braak
PICALM:GRN->ERN1:TNFRSF1B	-0.0002927212660786	0.0003405458674832	-0.859564875186789	0.390028944056329	PICALM	GRN	ERN1	TNFRSF1B	GRN->TNFRSF1B	PICALM->ERN1	0.8584934052514098	braak
TMEM163:COL6A1->FRMD4A:ITGA9_ITGB1	-0.0002927483034627	0.0004831989145068	-0.60585463806657	0.544611283945829	TMEM163	COL6A1	FRMD4A	ITGA9_ITGB1	COL6A1->ITGA9_ITGB1	TMEM163->FRMD4A	0.8717654651029015	braak
HSPA1A:EDA->TMEM163:EDA2R	-0.0002927601347713	0.0003523723595188	-0.83082604768184	0.406071905534781	HSPA1A	EDA	TMEM163	EDA2R	EDA->EDA2R	HSPA1A->TMEM163	0.8330286141102252	braak
TMEM163:SEMA6A->FRMD4A:PLXNA2	-0.0002927825476088	0.000415945144309	-0.703897020111319	0.481496907350029	TMEM163	SEMA6A	FRMD4A	PLXNA2	SEMA6A->PLXNA2	TMEM163->FRMD4A	0.8672955222536649	braak
IFI44L:VEGFA->MKI67:NRP2	-0.0002928018046777	0.0002337030006851	-1.25287995369901	0.210249398340447	IFI44L	VEGFA	MKI67	NRP2	VEGFA->NRP2	IFI44L->MKI67	0.5176475409558097	braak
GPNMB:GDF11->FRMD4A:ACTR2	-0.0002928109453887	0.0012710864143139	-0.230362737018746	0.817809914078402	GPNMB	GDF11	FRMD4A	ACTR2	GDF11->ACTR2	GPNMB->FRMD4A	0.9325122573271192	braak
AIF1:NECTIN2->HSPA1A:CD226	-0.0002928285544976	0.0001614335196507	-1.8139265942486	0.0696890277632554	AIF1	NECTIN2	HSPA1A	CD226	NECTIN2->CD226	AIF1->HSPA1A	0.7634749171238429	braak
PICALM:APP->HSPA1A:NOTCH2	-0.000292843925371	0.0028113934784118	-0.104163265519305	0.91703978521731	PICALM	APP	HSPA1A	NOTCH2	APP->NOTCH2	PICALM->HSPA1A	0.999999999996623	braak
CCL3:F13A1->HSPA1A:ITGB1	-0.0002928517923994	0.0001487033266092	-1.96936947596985	0.0489106782861051	CCL3	F13A1	HSPA1A	ITGB1	F13A1->ITGB1	CCL3->HSPA1A	0.4959220250121212	braak
IFI44L:SPP1->ERN1:ITGAV_ITGB5	-0.0002928528374726	0.000159555319871	-1.83543135828622	0.0664418009549305	IFI44L	SPP1	ERN1	ITGAV_ITGB5	SPP1->ITGAV_ITGB5	IFI44L->ERN1	0.4118521537428943	braak
HIF1A:TGFB1->ERN1:ITGB1	-0.0002929046699664	0.0003028193599265	-0.967258731533639	0.333414708482295	HIF1A	TGFB1	ERN1	ITGB1	TGFB1->ITGB1	HIF1A->ERN1	0.759312225472645	braak
IFI44L:MPZ->MKI67:MPZL1	-0.0002929221750775	0.0068037494394065	-0.0430530515102355	0.965659244037395	IFI44L	MPZ	MKI67	MPZL1	MPZ->MPZL1	IFI44L->MKI67	0.9784526237749548	braak
IFI44L:CALM3->MKI67:PDE1A	-0.0002929221750775	0.0068037494394065	-0.0430530515102355	0.965659244037395	IFI44L	CALM3	MKI67	PDE1A	CALM3->PDE1A	IFI44L->MKI67	0.9784526237749548	braak
HSPA1A:ADAM17->FRMD4A:ITGA5	-0.0002929470239863	0.0004408942169241	-0.66443834539277	0.506409797472829	HSPA1A	ADAM17	FRMD4A	ITGA5	ADAM17->ITGA5	HSPA1A->FRMD4A	0.8983528652062214	braak
TMEM163:FARP2->MKI67:PLXNA2	-0.0002930527195751	0.0005347130295632	-0.54805606628749	0.583653406001604	TMEM163	FARP2	MKI67	PLXNA2	FARP2->PLXNA2	TMEM163->MKI67	0.8476068374445733	braak
CCL3:CNTN4->HIF1A:PTPRG	-0.0002930726788658	0.0003679530698509	-0.796494724135811	0.425744540821165	CCL3	CNTN4	HIF1A	PTPRG	CNTN4->PTPRG	CCL3->HIF1A	0.8041841326622005	braak
AIF1:TOR2A->HIF1A:ATP5F1B	-0.0002931826444297	0.0003330164865801	-0.880384774461455	0.378650901766403	AIF1	TOR2A	HIF1A	ATP5F1B	TOR2A->ATP5F1B	AIF1->HIF1A	0.9330487192657096	braak
GPNMB:KNG1->GPNMB:PLAUR	-0.0002931837125824	0.0001447542759339	-2.02538896133411	0.0428274400439231	GPNMB	KNG1	GPNMB	PLAUR	KNG1->PLAUR	GPNMB->GPNMB	0.2186117088809209	braak
AIF1:COL18A1->MKI67:ITGB5	-0.0002932845887745	0.0007972156003764	-0.367886163587443	0.712958117715572	AIF1	COL18A1	MKI67	ITGB5	COL18A1->ITGB5	AIF1->MKI67	0.8811056722549753	braak
CCL3:LGALS9->PICALM:CD47	-0.0002933138779882	0.0005855884622903	-0.500887392557197	0.616450375831877	CCL3	LGALS9	PICALM	CD47	LGALS9->CD47	CCL3->PICALM	0.8618422286595638	braak
MKI67:PDCD1LG2->AIF1:PDCD2	-0.0002933733794345	0.0019355010193389	-0.151574903088762	0.879522229093345	MKI67	PDCD1LG2	AIF1	PDCD2	PDCD1LG2->PDCD2	MKI67->AIF1	0.9739936866497316	braak
HIST:S100A4->GPNMB:CCR5	-0.0002933787982711	0.0006082169086491	-0.482358833007073	0.629551060045357	HIST	S100A4	GPNMB	CCR5	S100A4->CCR5	HIST->GPNMB	0.8835656775428672	braak
FRMD4A:APOE->CD163:LRP6	-0.0002934326262797	0.0022935448954675	-0.127938470644134	0.898197666026482	FRMD4A	APOE	CD163	LRP6	APOE->LRP6	FRMD4A->CD163	0.9847936766773512	braak
FRMD4A:BSG->CCL3:SLC16A1	-0.0002934724952233	0.0002175606236032	-1.34892284441394	0.177361749741132	FRMD4A	BSG	CCL3	SLC16A1	BSG->SLC16A1	FRMD4A->CCL3	0.5167401947074863	braak
IFI44L:FAM3C->FRMD4A:LAMP1	-0.000293515231998	0.0005926742731698	-0.495238692289125	0.620431641310447	IFI44L	FAM3C	FRMD4A	LAMP1	FAM3C->LAMP1	IFI44L->FRMD4A	0.9938406944345952	braak
TMEM163:TIMP2->IFI44L:ITGB1	-0.0002935400180846	0.0030893627204506	-0.0950163657189	0.924301827768608	TMEM163	TIMP2	IFI44L	ITGB1	TIMP2->ITGB1	TMEM163->IFI44L	0.999999999953469	braak
HSPA1A:GAS6->CD163:AXL	-0.0002935554769465	0.002914333571374	-0.100728166408271	0.919766251522483	HSPA1A	GAS6	CD163	AXL	GAS6->AXL	HSPA1A->CD163	0.999999999933781	braak
ERN1:PROS1->HIF1A:AXL	-0.0002935924041767	0.000293037452128	-1.00189379222579	0.316394891124132	ERN1	PROS1	HIF1A	AXL	PROS1->AXL	ERN1->HIF1A	0.8383166448348417	braak
IFI44L:YBX1->MKI67:NOTCH1	-0.0002937033145276	0.0005349552117441	-0.549024120299763	0.582988897025178	IFI44L	YBX1	MKI67	NOTCH1	YBX1->NOTCH1	IFI44L->MKI67	0.7534712898889376	braak
HIST:PTDSS1->HIST:SCARB1	-0.0002937352039121	0.0018583320605249	-0.158063895119544	0.874406450429277	HIST	PTDSS1	HIST	SCARB1	PTDSS1->SCARB1	HIST->HIST	0.9996502620914324	braak
FRMD4A:CALR->IFI44L:TSHR	-0.0002937612751069	0.0012439360227902	-0.236154649214216	0.813312668966119	FRMD4A	CALR	IFI44L	TSHR	CALR->TSHR	FRMD4A->IFI44L	0.9663047985397116	braak
HIF1A:ARF6->FRMD4A:SMAP1	-0.0002938435952168	0.0003626918913291	-0.810174151233272	0.41784009150731	HIF1A	ARF6	FRMD4A	SMAP1	ARF6->SMAP1	HIF1A->FRMD4A	0.8347023675514013	braak
CD163:COL9A2->HSPA1A:GP6	-0.0002939373550473	0.0003112461132914	-0.944388837306255	0.344970983648054	CD163	COL9A2	HSPA1A	GP6	COL9A2->GP6	CD163->HSPA1A	0.9508656262106268	braak
CD163:HLA-B->CCL3:LILRB2	-0.0002939462149596	0.0003786234530394	-0.776355010763192	0.437539400529112	CD163	HLA-B	CCL3	LILRB2	HLA-B->LILRB2	CD163->CCL3	0.7296566196288833	braak
AIF1:C3->IFI44L:C5AR2	-0.0002939765394747	0.0005301852109607	-0.554478950746374	0.579251107341259	AIF1	C3	IFI44L	C5AR2	C3->C5AR2	AIF1->IFI44L	0.9127886221424044	braak
HIF1A:ADAM12->HSPA1A:ITGB1	-0.0002939871323709	0.0003296812335794	-0.891731474003084	0.372536879244581	HIF1A	ADAM12	HSPA1A	ITGB1	ADAM12->ITGB1	HIF1A->HSPA1A	0.898781433166457	braak
HIF1A:HLA-C->ERN1:LILRA1	-0.0002940053762436	0.0003619627726689	-0.81225307806032	0.416646428623166	HIF1A	HLA-C	ERN1	LILRA1	HLA-C->LILRA1	HIF1A->ERN1	0.759312225472645	braak
CD163:ITGB2->GPNMB:CD226	-0.0002941253066017	0.0028471451025928	-0.103305344829083	0.917720633757562	CD163	ITGB2	GPNMB	CD226	ITGB2->CD226	CD163->GPNMB	0.9628327054498252	braak
CCL3:JAM3->GPNMB:ITGB1	-0.0002941514478831	0.0006695895324619	-0.439301144391567	0.660443345096325	CCL3	JAM3	GPNMB	ITGB1	JAM3->ITGB1	CCL3->GPNMB	0.9464859990375304	braak
AIF1:WNT5A->HIST:FZD1	-0.0002941711030637	0.0001598774328436	-1.83997890028257	0.0657713351044664	AIF1	WNT5A	HIST	FZD1	WNT5A->FZD1	AIF1->HIST	0.6066733555049155	braak
HIST:ADAM15->CCL3:ITGA5	-0.0002941998641309	0.0093022763553989	-0.0316266527558303	0.974769788192576	HIST	ADAM15	CCL3	ITGA5	ADAM15->ITGA5	HIST->CCL3	0.999999999959227	braak
ERN1:APOE->HSPA1A:LRP8	-0.0002942309529579	0.0004208051084176	-0.699209555854352	0.484421079574888	ERN1	APOE	HSPA1A	LRP8	APOE->LRP8	ERN1->HSPA1A	0.8550691994216374	braak
IFI44L:ANGPT2->TMEM163:ITGA5_ITGB1	-0.0002942735708924	0.0002175048757234	-1.35295160586034	0.176071091300165	IFI44L	ANGPT2	TMEM163	ITGA5_ITGB1	ANGPT2->ITGA5_ITGB1	IFI44L->TMEM163	0.8499867244084173	braak
CCL3:HLA-B->HIF1A:LILRB2	-0.0002943367926996	0.0003340351399837	-0.881155176410463	0.378233836319147	CCL3	HLA-B	HIF1A	LILRB2	HLA-B->LILRB2	CCL3->HIF1A	0.7742327505007152	braak
FRMD4A:APP->AIF1:LRP10	-0.0002943403366782	0.0001707660808485	-1.72364637763939	0.0847717007262136	FRMD4A	APP	AIF1	LRP10	APP->LRP10	FRMD4A->AIF1	0.3560411430500971	braak
ERN1:CALM1->ERN1:OPRM1	-0.0002943501238444	0.0040046012260866	-0.0735029800038487	0.941405872791391	ERN1	CALM1	ERN1	OPRM1	CALM1->OPRM1	ERN1->ERN1	0.9732763841098496	braak
IFI44L:WNT2B->PICALM:FZD2_LRP6	-0.0002943508921614	0.0004879716278689	-0.603213128285658	0.546366915224739	IFI44L	WNT2B	PICALM	FZD2_LRP6	WNT2B->FZD2_LRP6	IFI44L->PICALM	0.8930555543101149	braak
IFI44L:TIMP2->TMEM163:CD44	-0.0002943705055202	0.0004015781211085	-0.733034221853606	0.463537557238449	IFI44L	TIMP2	TMEM163	CD44	TIMP2->CD44	IFI44L->TMEM163	0.8803579074757207	braak
FRMD4A:HLA-C->AIF1:LILRB2	-0.0002944104686784	0.0003713087094739	-0.792899442341605	0.427836412269185	FRMD4A	HLA-C	AIF1	LILRB2	HLA-C->LILRB2	FRMD4A->AIF1	0.7282586244473856	braak
CCL3:CD47->CD163:SIRPA	-0.000294413611448	0.0011630835594693	-0.25313195174245	0.800166248798404	CCL3	CD47	CD163	SIRPA	CD47->SIRPA	CCL3->CD163	0.9367185687801648	braak
CD163:SIRPA->CCL3:CD47	-0.000294413611448	0.0011630835594693	-0.25313195174245	0.800166248798404	CD163	SIRPA	CCL3	CD47	SIRPA->CD47	CD163->CCL3	0.9329371971609712	braak
ERN1:LRP1B->FRMD4A:PLAUR	-0.0002944457330791	0.000452406463432	-0.650843338632794	0.515147620820404	ERN1	LRP1B	FRMD4A	PLAUR	LRP1B->PLAUR	ERN1->FRMD4A	0.8273718282072944	braak
PICALM:APP->HSPA1A:TNFRSF21	-0.000294464561168	0.0008574912048292	-0.343402427348088	0.731295733677599	PICALM	APP	HSPA1A	TNFRSF21	APP->TNFRSF21	PICALM->HSPA1A	0.999999999996623	braak
FRMD4A:ANOS1->HIST:SDC2	-0.0002944713999112	0.000210144157213	-1.40128283277774	0.161129512725742	FRMD4A	ANOS1	HIST	SDC2	ANOS1->SDC2	FRMD4A->HIST	0.8867650296765812	braak
FRMD4A:COL9A2->HSPA1A:ITGAV_ITGB8	-0.0002944838372434	0.0001494882834369	-1.96994594139941	0.0488445664156268	FRMD4A	COL9A2	HSPA1A	ITGAV_ITGB8	COL9A2->ITGAV_ITGB8	FRMD4A->HSPA1A	0.8193597794664503	braak
FRMD4A:ADAM10->MKI67:NOTCH1	-0.0002945650983977	0.0040062056207171	-0.0735272041141628	0.941386596906173	FRMD4A	ADAM10	MKI67	NOTCH1	ADAM10->NOTCH1	FRMD4A->MKI67	0.9895895724636368	braak
CD163:S100A8->MKI67:ITGB2	-0.0002947423631973	0.0002310946063657	-1.27541861678433	0.202161112746518	CD163	S100A8	MKI67	ITGB2	S100A8->ITGB2	CD163->MKI67	0.8641296767948545	braak
FRMD4A:LRPAP1->CCL3:LRP8	-0.0002947468391108	0.0003192074789767	-0.923370718178959	0.355814045938352	FRMD4A	LRPAP1	CCL3	LRP8	LRPAP1->LRP8	FRMD4A->CCL3	0.6811645605463656	braak
HSPA1A:COPA->FRMD4A:P2RY6	-0.0002947541439385	0.0012625828581251	-0.233453307275381	0.815409423249798	HSPA1A	COPA	FRMD4A	P2RY6	COPA->P2RY6	HSPA1A->FRMD4A	0.9813757628979148	braak
TMEM163:CCL5->PICALM:CCR1	-0.0002947988883857	0.0002741281518664	-1.07540537656769	0.282193275692646	TMEM163	CCL5	PICALM	CCR1	CCL5->CCR1	TMEM163->PICALM	0.9281088528721084	braak
GPNMB:LRPAP1->CCL3:VLDLR	-0.0002948107419323	0.0004382909341171	-0.672637097835858	0.501178194340618	GPNMB	LRPAP1	CCL3	VLDLR	LRPAP1->VLDLR	GPNMB->CCL3	0.9530104303660396	braak
FRMD4A:PDCD1LG2->CCL3:RGMB	-0.0002948182167586	0.000309750285743	-0.951793203519954	0.341201869575051	FRMD4A	PDCD1LG2	CCL3	RGMB	PDCD1LG2->RGMB	FRMD4A->CCL3	0.6729322396621922	braak
CCL3:IL1B->MKI67:ADRB2	-0.0002949379595425	0.0001503405208719	-1.96179950576214	0.04978583126141	CCL3	IL1B	MKI67	ADRB2	IL1B->ADRB2	CCL3->MKI67	0.3227722278786746	braak
MKI67:RARRES1->HIST:NRP2	-0.0002949998120715	0.0004380147992335	-0.673492796562457	0.500633829993514	MKI67	RARRES1	HIST	NRP2	RARRES1->NRP2	MKI67->HIST	0.8987630404558961	braak
IFI44L:PIGF->GPNMB:FLT1	-0.0002950124378049	0.00087520790586	-0.337076980029211	0.736058870272278	IFI44L	PIGF	GPNMB	FLT1	PIGF->FLT1	IFI44L->GPNMB	0.9491081965332416	braak
HIF1A:DLL1->HIST:NOTCH2	-0.0002950483120742	0.0006186594490135	-0.476915551107606	0.633422257767612	HIF1A	DLL1	HIST	NOTCH2	DLL1->NOTCH2	HIF1A->HIST	0.9089991535914856	braak
TMEM163:TNF->TMEM163:VSIR	-0.0002950878196112	0.0004838877324383	-0.609827031828859	0.541976392805287	TMEM163	TNF	TMEM163	VSIR	TNF->VSIR	TMEM163->TMEM163	0.8670927141362126	braak
MKI67:C1QA->PICALM:CD93	-0.0002951009858176	0.0017080468333574	-0.172771015439675	0.862831420724048	MKI67	C1QA	PICALM	CD93	C1QA->CD93	MKI67->PICALM	0.999999999938526	braak
IFI44L:RPS19->PICALM:C5AR1	-0.0002951400758315	0.0017769729078198	-0.166091488808162	0.868084952074227	IFI44L	RPS19	PICALM	C5AR1	RPS19->C5AR1	IFI44L->PICALM	0.9882701921032478	braak
HSPA1A:LRPAP1->HSPA1A:LRP8	-0.0002952498045523	0.001737797195716	-0.169898884219741	0.865089658628219	HSPA1A	LRPAP1	HSPA1A	LRP8	LRPAP1->LRP8	HSPA1A->HSPA1A	0.9970137393141316	braak
IFI44L:NAMPT->HIST:ITGA5_ITGB1	-0.0002952862816842	0.0009333242428115	-0.316381240451583	0.751713154185986	IFI44L	NAMPT	HIST	ITGA5_ITGB1	NAMPT->ITGA5_ITGB1	IFI44L->HIST	0.9582287000058124	braak
GPNMB:NCAM1->IFI44L:ROBO3	-0.000295300186201	0.0006464223700459	-0.456822350037173	0.647798739895304	GPNMB	NCAM1	IFI44L	ROBO3	NCAM1->ROBO3	GPNMB->IFI44L	0.9746089505673464	braak
GPNMB:MFGE8->GPNMB:ITGB5	-0.0002953106494326	0.0004847187307912	-0.609241258225292	0.542364536677003	GPNMB	MFGE8	GPNMB	ITGB5	MFGE8->ITGB5	GPNMB->GPNMB	0.8266649220747433	braak
ERN1:ICAM2->PICALM:ITGAL_ITGB2	-0.0002953264069419	0.0005815802681846	-0.507799908452567	0.611593674008924	ERN1	ICAM2	PICALM	ITGAL_ITGB2	ICAM2->ITGAL_ITGB2	ERN1->PICALM	0.858727444322734	braak
FRMD4A:WNT5A->MKI67:FZD6	-0.0002953410254952	0.0001657443119511	-1.78190745744782	0.0747643242296738	FRMD4A	WNT5A	MKI67	FZD6	WNT5A->FZD6	FRMD4A->MKI67	0.6725801877187426	braak
CD163:PLAU->HSPA1A:ITGA5	-0.0002954215327739	0.0003702420381049	-0.79791461360256	0.424920042354772	CD163	PLAU	HSPA1A	ITGA5	PLAU->ITGA5	CD163->HSPA1A	0.9586345131176384	braak
IFI44L:ANGPTL4->PICALM:ITGA5_ITGB1	-0.0002954793915905	0.000366368881934	-0.806507883613674	0.419950064188731	IFI44L	ANGPTL4	PICALM	ITGA5_ITGB1	ANGPTL4->ITGA5_ITGB1	IFI44L->PICALM	0.8925372109651717	braak
CD163:GNAI2->HSPA1A:UNC5B	-0.0002955432237677	0.0007561752009007	-0.390839614173623	0.695915791431647	CD163	GNAI2	HSPA1A	UNC5B	GNAI2->UNC5B	CD163->HSPA1A	0.9586345131176384	braak
MKI67:RNASE2->GPNMB:TLR2	-0.0002955608569352	0.0375548177377734	-0.0078701182628286	0.993720618969311	MKI67	RNASE2	GPNMB	TLR2	RNASE2->TLR2	MKI67->GPNMB	0.999999999992049	braak
HSPA1A:HLA-C->CD163:LILRB2	-0.0002956004669973	0.0006342207691495	-0.46608449514156	0.641155021021959	HSPA1A	HLA-C	CD163	LILRB2	HLA-C->LILRB2	HSPA1A->CD163	0.9368171809750904	braak
PICALM:ADAM15->FRMD4A:ITGB1	-0.0002956094207906	0.0006513115620855	-0.4538679151405	0.649923897912047	PICALM	ADAM15	FRMD4A	ITGB1	ADAM15->ITGB1	PICALM->FRMD4A	0.8984483181757128	braak
IFI44L:HLA-F->HSPA1A:LILRB1	-0.0002956202854587	0.000318602075211	-0.927866792025602	0.353476672061639	IFI44L	HLA-F	HSPA1A	LILRB1	HLA-F->LILRB1	IFI44L->HSPA1A	0.8339135888718742	braak
FRMD4A:LRPAP1->TMEM163:VLDLR	-0.000295625621366	0.0002218356854112	-1.332633299363	0.182652171877467	FRMD4A	LRPAP1	TMEM163	VLDLR	LRPAP1->VLDLR	FRMD4A->TMEM163	0.6866610951192706	braak
HIF1A:TGFB1->AIF1:ACVR1B_TGFBR2	-0.0002956425084868	0.0010140166590873	-0.291555869262525	0.770626221245613	HIF1A	TGFB1	AIF1	ACVR1B_TGFBR2	TGFB1->ACVR1B_TGFBR2	HIF1A->AIF1	0.9815416894950576	braak
HSPA1A:FARP2->ERN1:PLXNA2	-0.0002956586428424	0.0003019145379979	-0.979279251681686	0.327442019352586	HSPA1A	FARP2	ERN1	PLXNA2	FARP2->PLXNA2	HSPA1A->ERN1	0.9054089216960464	braak
HIST:EFNB1->AIF1:EPHB2	-0.0002956637114178	0.0002147695098984	-1.37665589290384	0.168618661503825	HIST	EFNB1	AIF1	EPHB2	EFNB1->EPHB2	HIST->AIF1	0.7540052640291809	braak
IFI44L:ADAM10->ERN1:CADM1	-0.0002956780769825	0.0005890877258755	-0.501925373751559	0.615720015966026	IFI44L	ADAM10	ERN1	CADM1	ADAM10->CADM1	IFI44L->ERN1	0.9404052178999251	braak
MKI67:HMGB1->PICALM:THBD	-0.0002957040703729	0.0052227348739644	-0.0566186255877202	0.954848997270629	MKI67	HMGB1	PICALM	THBD	HMGB1->THBD	MKI67->PICALM	0.999999999938526	braak
TMEM163:PDCD1LG2->TMEM163:RGMB	-0.0002957190883575	0.0003788858349953	-0.780496553430443	0.435098655432911	TMEM163	PDCD1LG2	TMEM163	RGMB	PDCD1LG2->RGMB	TMEM163->TMEM163	0.8316760635271114	braak
PICALM:ADAM10->FRMD4A:TSPAN5	-0.0002957317173322	0.0010878087344022	-0.271860031988801	0.785729643981439	PICALM	ADAM10	FRMD4A	TSPAN5	ADAM10->TSPAN5	PICALM->FRMD4A	0.932769124823998	braak
HIF1A:LIN7C->CD163:ABCA1	-0.0002957781845678	0.0012429938747012	-0.237956268802167	0.811915012465618	HIF1A	LIN7C	CD163	ABCA1	LIN7C->ABCA1	HIF1A->CD163	0.9758900051792624	braak
CCL3:NUCB2->MKI67:ERAP1	-0.0002958220675222	0.000149782118319	-1.97501591539886	0.0482663419135513	CCL3	NUCB2	MKI67	ERAP1	NUCB2->ERAP1	CCL3->MKI67	0.3227722278786746	braak
GPNMB:TGFB1->CCL3:ACVR1B_TGFBR2	-0.0002958370235974	0.0007938060507482	-0.372681744260608	0.709385325161778	GPNMB	TGFB1	CCL3	ACVR1B_TGFBR2	TGFB1->ACVR1B_TGFBR2	GPNMB->CCL3	0.9530104303660396	braak
TMEM163:NECTIN3->TMEM163:NECTIN1	-0.0002958757028868	0.0007114270185693	-0.415890449988578	0.677490168022617	TMEM163	NECTIN3	TMEM163	NECTIN1	NECTIN3->NECTIN1	TMEM163->TMEM163	0.9216307691118484	braak
HSPA1A:HSP90AA1->HIST:CFTR	-0.0002958934513068	0.0055232215883252	-0.0535726199963275	0.957275671252968	HSPA1A	HSP90AA1	HIST	CFTR	HSP90AA1->CFTR	HSPA1A->HIST	0.999999999995261	braak
HSPA1A:PDGFB->GPNMB:ADGRV1	-0.0002958963211428	0.001841210853697	-0.160707460825975	0.872323812930657	HSPA1A	PDGFB	GPNMB	ADGRV1	PDGFB->ADGRV1	HSPA1A->GPNMB	0.999999999926149	braak
MKI67:MMP2->HIF1A:PECAM1	-0.0002959277756209	0.000493227171323	-0.599982711469685	0.548517757487204	MKI67	MMP2	HIF1A	PECAM1	MMP2->PECAM1	MKI67->HIF1A	0.9440714749864934	braak
HIST:LRPAP1->IFI44L:LRP8	-0.000295930654057	0.0014282386274936	-0.207199727244745	0.835853880318324	HIST	LRPAP1	IFI44L	LRP8	LRPAP1->LRP8	HIST->IFI44L	0.999999999949211	braak
CD163:FARP2->TMEM163:PLXNA1	-0.0002959627047919	0.0013778291186598	-0.214803636230153	0.829920417771926	CD163	FARP2	TMEM163	PLXNA1	FARP2->PLXNA1	CD163->TMEM163	0.9790312703997298	braak
PICALM:RGMB->PICALM:BMPR2	-0.0002961038740576	0.000280945661763	-1.05395424937128	0.291903863816579	PICALM	RGMB	PICALM	BMPR2	RGMB->BMPR2	PICALM->PICALM	0.7545102213971192	braak
TMEM163:S100A8->IFI44L:CD69	-0.0002961083140906	0.0004187637765886	-0.707101069015156	0.479503671698129	TMEM163	S100A8	IFI44L	CD69	S100A8->CD69	TMEM163->IFI44L	0.8634714069181598	braak
ERN1:GNAI2->PICALM:UNC5B	-0.0002961333941052	0.0003494462715782	-0.847436124494404	0.396752076314621	ERN1	GNAI2	PICALM	UNC5B	GNAI2->UNC5B	ERN1->PICALM	0.858727444322734	braak
CCL3:EFNB1->HIST:EPHB3	-0.0002961356512793	0.0002862926869821	-1.03438077444799	0.300958188611057	CCL3	EFNB1	HIST	EPHB3	EFNB1->EPHB3	CCL3->HIST	0.8611107580506518	braak
TMEM163:FN1->HIF1A:ITGA9	-0.0002961452627377	0.0004450138772979	-0.66547421967138	0.505747227443887	TMEM163	FN1	HIF1A	ITGA9	FN1->ITGA9	TMEM163->HIF1A	0.8896393367961059	braak
FRMD4A:SPP1->AIF1:ITGAV_ITGB5	-0.0002961685034368	0.008436829071698	-0.0351042436583673	0.971996617549425	FRMD4A	SPP1	AIF1	ITGAV_ITGB5	SPP1->ITGAV_ITGB5	FRMD4A->AIF1	0.9876846600637456	braak
MKI67:PTPN6->GPNMB:CD300LF	-0.0002962246103503	0.0004394484900893	-0.674082667322645	0.500258758315919	MKI67	PTPN6	GPNMB	CD300LF	PTPN6->CD300LF	MKI67->GPNMB	0.905934022799926	braak
HSPA1A:TIMP1->HIST:CD63	-0.0002962610940414	0.0003740260689529	-0.792086751789241	0.428310094356764	HSPA1A	TIMP1	HIST	CD63	TIMP1->CD63	HSPA1A->HIST	0.999999999995261	braak
MKI67:S100A9->TMEM163:CD36	-0.0002963081953196	0.0002890109391954	-1.02524906546629	0.305245682268284	MKI67	S100A9	TMEM163	CD36	S100A9->CD36	MKI67->TMEM163	0.8996791585003251	braak
CCL3:VEGFA->GPNMB:TYRO3	-0.0002963248411477	0.0005630689300523	-0.526267434291234	0.598702406347652	CCL3	VEGFA	GPNMB	TYRO3	VEGFA->TYRO3	CCL3->GPNMB	0.9464859990375304	braak
HSPA1A:EFNB1->MKI67:EPHB6	-0.0002963314339568	0.000164589080779	-1.80043191537526	0.0717924651574039	HSPA1A	EFNB1	MKI67	EPHB6	EFNB1->EPHB6	HSPA1A->MKI67	0.5707168134246144	braak
ERN1:HLA-DPB1->HIF1A:CD4	-0.0002963556368512	0.0003742980362308	-0.791763803613798	0.42849841153995	ERN1	HLA-DPB1	HIF1A	CD4	HLA-DPB1->CD4	ERN1->HIF1A	0.8383166448348417	braak
HIF1A:IL1B->CD163:SIGIRR	-0.0002964215627898	0.0006684773853932	-0.443427959220319	0.657456216400241	HIF1A	IL1B	CD163	SIGIRR	IL1B->SIGIRR	HIF1A->CD163	0.9118114494419632	braak
CCL3:SERPINE1->GPNMB:ITGB5	-0.0002964224070309	0.0004807425822887	-0.616592783646824	0.537503355561839	CCL3	SERPINE1	GPNMB	ITGB5	SERPINE1->ITGB5	CCL3->GPNMB	0.9464859990375304	braak
ERN1:CALM1->ERN1:CALCR	-0.0002964437916092	0.0003102279903096	-0.955567520884748	0.339290777180574	ERN1	CALM1	ERN1	CALCR	CALM1->CALCR	ERN1->ERN1	0.9388881339214508	braak
TMEM163:HBEGF->MKI67:CD82	-0.0002964686436542	0.0005901806165344	-0.502335446723242	0.615431579081392	TMEM163	HBEGF	MKI67	CD82	HBEGF->CD82	TMEM163->MKI67	0.8476068374445733	braak
CCL3:LAMB1->GPNMB:CD44	-0.0002965983397527	0.0001517584531844	-1.95441066727445	0.0506526701711679	CCL3	LAMB1	GPNMB	CD44	LAMB1->CD44	CCL3->GPNMB	0.9464859990375304	braak
HSPA1A:B2M->HSPA1A:LILRB1	-0.0002966259659717	0.0083229461110025	-0.0356395394149667	0.971569780441448	HSPA1A	B2M	HSPA1A	LILRB1	B2M->LILRB1	HSPA1A->HSPA1A	0.999999999993252	braak
CD163:MFNG->HIST:NOTCH2	-0.0002966610597432	0.0010848621541066	-0.273455073181651	0.784503423032205	CD163	MFNG	HIST	NOTCH2	MFNG->NOTCH2	CD163->HIST	0.9718525165179932	braak
CCL3:APOE->TMEM163:LRP6	-0.0002966634244248	0.0003925287860925	-0.755774951890758	0.449784137009975	CCL3	APOE	TMEM163	LRP6	APOE->LRP6	CCL3->TMEM163	0.9198038387160276	braak
CCL3:CALR->GPNMB:SCARF1	-0.0002966753175568	0.0002145825066799	-1.38256991283679	0.166796779791576	CCL3	CALR	GPNMB	SCARF1	CALR->SCARF1	CCL3->GPNMB	0.9464859990375304	braak
CCL3:APOE->FRMD4A:TREM2	-0.000296701636979	0.000225665832217	-1.31478316439905	0.188582787135296	CCL3	APOE	FRMD4A	TREM2	APOE->TREM2	CCL3->FRMD4A	0.5686797000660222	braak
TMEM163:APP->FRMD4A:FPR2	-0.0002967295264411	0.0005728304296621	-0.518005872376862	0.604454172127506	TMEM163	APP	FRMD4A	FPR2	APP->FPR2	TMEM163->FRMD4A	0.8813907510790526	braak
FRMD4A:ACTR2->HIST:ADRB2	-0.000296752464564	0.0004447116058462	-0.667291927314003	0.504585681833838	FRMD4A	ACTR2	HIST	ADRB2	ACTR2->ADRB2	FRMD4A->HIST	0.9183486700848498	braak
HIST:LGALS1->GPNMB:ITGB1	-0.0002967711245024	0.0001782205321852	-1.66519042931557	0.0958747697846822	HIST	LGALS1	GPNMB	ITGB1	LGALS1->ITGB1	HIST->GPNMB	0.4123394570414381	braak
TMEM163:COL9A2->GPNMB:ITGA9_ITGB1	-0.0002968516345454	0.0007762332167888	-0.382425833016432	0.702145531956422	TMEM163	COL9A2	GPNMB	ITGA9_ITGB1	COL9A2->ITGA9_ITGB1	TMEM163->GPNMB	0.9082013545286028	braak
FRMD4A:CALCB->GPNMB:CALCR	-0.0002968763831194	0.000480325200612	-0.618073719099398	0.536526745310232	FRMD4A	CALCB	GPNMB	CALCR	CALCB->CALCR	FRMD4A->GPNMB	0.7682659968057314	braak
ERN1:BSG->FRMD4A:SLC16A7	-0.0002969373559324	0.0005387070449132	-0.551203773435541	0.58149399363298	ERN1	BSG	FRMD4A	SLC16A7	BSG->SLC16A7	ERN1->FRMD4A	0.8273718282072944	braak
MKI67:LGALS1->MKI67:PTPRC	-0.0002969885032411	0.0002819892500923	-1.053190868602	0.292253522689573	MKI67	LGALS1	MKI67	PTPRC	LGALS1->PTPRC	MKI67->MKI67	0.8567675402291701	braak
ERN1:SPON1->AIF1:APP	-0.0002970098654647	0.0041042862278773	-0.0723657778659209	0.942310818672209	ERN1	SPON1	AIF1	APP	SPON1->APP	ERN1->AIF1	0.999999999938168	braak
HSPA1A:JAM3->ERN1:ITGB1	-0.0002970149727497	0.0014934799920413	-0.198874423716747	0.842360976791592	HSPA1A	JAM3	ERN1	ITGB1	JAM3->ITGB1	HSPA1A->ERN1	0.9415599751137568	braak
HIF1A:LAMA1->AIF1:ITGA9_ITGB1	-0.0002970455681745	0.0005697428262324	-0.521367807540237	0.602110572974094	HIF1A	LAMA1	AIF1	ITGA9_ITGB1	LAMA1->ITGA9_ITGB1	HIF1A->AIF1	0.9245148366117076	braak
HIF1A:CALR->FRMD4A:ITGAV	-0.0002970680779204	0.0030611701761992	-0.0970439605841629	0.922691483678522	HIF1A	CALR	FRMD4A	ITGAV	CALR->ITGAV	HIF1A->FRMD4A	0.995627825300758	braak
HSPA1A:SPON1->CCL3:LRP8	-0.0002970805430431	0.0001532398015926	-1.93866436758357	0.0525422201688693	HSPA1A	SPON1	CCL3	LRP8	SPON1->LRP8	HSPA1A->CCL3	0.4533562614101741	braak
IFI44L:IRAK4->AIF1:TLR7	-0.0002970815119822	0.000322945571349	-0.919912017189897	0.357618738495587	IFI44L	IRAK4	AIF1	TLR7	IRAK4->TLR7	IFI44L->AIF1	0.8903041474089861	braak
CD163:S100A9->CD163:ITGB2	-0.0002971099337494	0.0006290454528192	-0.472318705139488	0.636699320999833	CD163	S100A9	CD163	ITGB2	S100A9->ITGB2	CD163->CD163	0.9529949849072296	braak
FRMD4A:SELPLG->FRMD4A:SELL	-0.0002971753040325	0.000770587719203	-0.385647599393232	0.699757675812858	FRMD4A	SELPLG	FRMD4A	SELL	SELPLG->SELL	FRMD4A->FRMD4A	0.9343904270716072	braak
HSPA1A:ARF6->AIF1:SMAP1	-0.0002971843601698	0.0002972299128348	-0.999846742662851	0.317384681124093	HSPA1A	ARF6	AIF1	SMAP1	ARF6->SMAP1	HSPA1A->AIF1	0.9097857316346551	braak
AIF1:COPA->HSPA1A:P2RY6	-0.0002971867451514	0.0007408780944869	-0.401127725820106	0.688326088776503	AIF1	COPA	HSPA1A	P2RY6	COPA->P2RY6	AIF1->HSPA1A	0.9099904224502922	braak
TMEM163:CXCL12->CD163:CD4	-0.0002971919645673	0.0005781989116763	-0.513996063579097	0.607254742819944	TMEM163	CXCL12	CD163	CD4	CXCL12->CD4	TMEM163->CD163	0.926588286928692	braak
CCL3:LRPAP1->HIF1A:LDLR	-0.0002972352625005	0.0002848255601085	-1.04356948297506	0.296684618095564	CCL3	LRPAP1	HIF1A	LDLR	LRPAP1->LDLR	CCL3->HIF1A	0.747802463160808	braak
ERN1:ADAM9->AIF1:ITGB5	-0.0002972496509782	0.0004428903837459	-0.671158512099666	0.502119555239912	ERN1	ADAM9	AIF1	ITGB5	ADAM9->ITGB5	ERN1->AIF1	0.98332467607835	braak
HIST:ADAM10->ERN1:CADM1	-0.0002972521671026	0.0011780280242352	-0.25233030198549	0.800785768133571	HIST	ADAM10	ERN1	CADM1	ADAM10->CADM1	HIST->ERN1	0.9434158056351024	braak
FRMD4A:HGF->HSPA1A:CD44	-0.0002973157050182	0.0006199265423391	-0.479598282558423	0.631513067801903	FRMD4A	HGF	HSPA1A	CD44	HGF->CD44	FRMD4A->HSPA1A	0.8752101670626207	braak
IFI44L:JAM2->PICALM:ITGAV_ITGB1	-0.0002973334358629	0.0008477695100091	-0.350724380096801	0.725795133327323	IFI44L	JAM2	PICALM	ITGAV_ITGB1	JAM2->ITGAV_ITGB1	IFI44L->PICALM	0.9563320073914682	braak
IFI44L:TXLNA->TMEM163:STX3	-0.0002973690713718	0.0010890552668438	-0.273052323812409	0.784812994600912	IFI44L	TXLNA	TMEM163	STX3	TXLNA->STX3	IFI44L->TMEM163	0.9866016249564882	braak
CD163:CALM3->MKI67:INSR	-0.000297382624632	0.0004581398500352	-0.649108835673508	0.51626803118099	CD163	CALM3	MKI67	INSR	CALM3->INSR	CD163->MKI67	0.8852267077921994	braak
CCL3:BSG->TMEM163:SLC16A1	-0.0002973912225593	0.0004133289086299	-0.719502595511967	0.471831303589043	CCL3	BSG	TMEM163	SLC16A1	BSG->SLC16A1	CCL3->TMEM163	0.923606580201102	braak
FRMD4A:HLA-B->TMEM163:LILRB2	-0.0002974128620845	0.0003792841667576	-0.784142572116691	0.43295645769006	FRMD4A	HLA-B	TMEM163	LILRB2	HLA-B->LILRB2	FRMD4A->TMEM163	0.7950394822886663	braak
GPNMB:LGALS3BP->AIF1:ITGB1	-0.0002974659701944	0.0003761518285188	-0.790813569525348	0.429052790282335	GPNMB	LGALS3BP	AIF1	ITGB1	LGALS3BP->ITGB1	GPNMB->AIF1	0.8977448332998282	braak
IFI44L:HLA-B->TMEM163:LILRA1	-0.0002974945829411	0.0001516292865899	-1.96198629982114	0.0497640793096051	IFI44L	HLA-B	TMEM163	LILRA1	HLA-B->LILRA1	IFI44L->TMEM163	0.8499867244084173	braak
CD163:APP->CCL3:LRP6	-0.0002975079070893	0.0008725831844013	-0.340950768256517	0.733140644588958	CD163	APP	CCL3	LRP6	APP->LRP6	CD163->CCL3	0.9113424485159056	braak
PICALM:TNF->AIF1:TRAF2	-0.0002975452563121	0.0003636791738001	-0.818153135366774	0.413269751345495	PICALM	TNF	AIF1	TRAF2	TNF->TRAF2	PICALM->AIF1	0.8806560303369267	braak
HIF1A:CALM1->ERN1:CALCR	-0.000297567931333	0.0004045059886121	-0.735632944159884	0.461954108022506	HIF1A	CALM1	ERN1	CALCR	CALM1->CALCR	HIF1A->ERN1	0.759312225472645	braak
CCL3:ADAM15->PICALM:ITGA9	-0.0002976238802803	0.0002690114331317	-1.10636145391839	0.268570102407182	CCL3	ADAM15	PICALM	ITGA9	ADAM15->ITGA9	CCL3->PICALM	0.7136606837817537	braak
ERN1:APOE->AIF1:LRP8	-0.0002976473757061	0.0011816403536939	-0.251893374135057	0.801123481169904	ERN1	APOE	AIF1	LRP8	APOE->LRP8	ERN1->AIF1	0.999999999938168	braak
HSPA1A:APOE->ERN1:LRP6	-0.0002977960718392	0.0001896378048453	-1.57034127283932	0.116335737106079	HSPA1A	APOE	ERN1	LRP6	APOE->LRP6	HSPA1A->ERN1	0.8796241430140991	braak
AIF1:GNAS->MKI67:ADCY9	-0.0002978254890621	0.0004258186530535	-0.699418606785858	0.484290462954836	AIF1	GNAS	MKI67	ADCY9	GNAS->ADCY9	AIF1->MKI67	0.7983333859642187	braak
TMEM163:HLA-B->IFI44L:CANX	-0.0002978748394839	0.0026376491592863	-0.112931941094314	0.910084512977906	TMEM163	HLA-B	IFI44L	CANX	HLA-B->CANX	TMEM163->IFI44L	0.999999999953469	braak
GPNMB:TGFB1->CCL3:EGFR	-0.0002978824131932	0.0004628786904	-0.643543155844558	0.519871721425056	GPNMB	TGFB1	CCL3	EGFR	TGFB1->EGFR	GPNMB->CCL3	0.9530104303660396	braak
ERN1:TGFB2->PICALM:TGFBR1_TGFBR2	-0.0002978997753359	0.0014085488199822	-0.211494107346343	0.832501729880903	ERN1	TGFB2	PICALM	TGFBR1_TGFBR2	TGFB2->TGFBR1_TGFBR2	ERN1->PICALM	0.9263101024489094	braak
CD163:HLA-B->AIF1:LILRA1	-0.0002980217210314	0.0003122105054305	-0.954553789343143	0.339803395531685	CD163	HLA-B	AIF1	LILRA1	HLA-B->LILRA1	CD163->AIF1	0.8028103613731037	braak
GPNMB:ARF6->IFI44L:PLD1	-0.0002980545968008	0.0003273871829565	-0.910403987441484	0.362609495631866	GPNMB	ARF6	IFI44L	PLD1	ARF6->PLD1	GPNMB->IFI44L	0.9209639402331464	braak
MKI67:EFNA5->HIST:EPHB2	-0.0002980623997583	0.0003858064640258	-0.772569740403213	0.43977705842459	MKI67	EFNA5	HIST	EPHB2	EFNA5->EPHB2	MKI67->HIST	0.8904270339867464	braak
AIF1:S100A8->HIST:CD69	-0.0002980632841841	0.0014923504719633	-0.199727403035573	0.841693781033544	AIF1	S100A8	HIST	CD69	S100A8->CD69	AIF1->HIST	0.9477339424235968	braak
GPNMB:ICAM2->MKI67:ITGAM_ITGB2	-0.0002980755822578	0.0007726287866935	-0.385794041577755	0.699649208476899	GPNMB	ICAM2	MKI67	ITGAM_ITGB2	ICAM2->ITGAM_ITGB2	GPNMB->MKI67	0.9731956520728412	braak
HIF1A:COL4A3->CD163:CD47	-0.0002980767153532	0.0004359318107734	-0.683769130828877	0.494120962146026	HIF1A	COL4A3	CD163	CD47	COL4A3->CD47	HIF1A->CD163	0.8230873635747662	braak
HSPA1A:LRP1B->CD163:PLAUR	-0.0002981022017597	0.0016224567786896	-0.183735065041618	0.854221299247847	HSPA1A	LRP1B	CD163	PLAUR	LRP1B->PLAUR	HSPA1A->CD163	0.9974469059221684	braak
CCL3:SEMA3C->FRMD4A:NRP1_PLXNA2	-0.0002981811853375	0.0001466046173634	-2.03391401103266	0.0419602660446284	CCL3	SEMA3C	FRMD4A	NRP1_PLXNA2	SEMA3C->NRP1_PLXNA2	CCL3->FRMD4A	0.30575335842585	braak
PICALM:NECTIN2->FRMD4A:CD96	-0.0002982175410706	0.0003407948200632	-0.875064770689033	0.381538664324297	PICALM	NECTIN2	FRMD4A	CD96	NECTIN2->CD96	PICALM->FRMD4A	0.8790938122913176	braak
AIF1:CALM3->FRMD4A:KCNQ5	-0.0002982247061411	0.0016654085300522	-0.179070000399111	0.857882737451661	AIF1	CALM3	FRMD4A	KCNQ5	CALM3->KCNQ5	AIF1->FRMD4A	0.9367107021953816	braak
HIF1A:C1QA->CCL3:CD33	-0.0002982482667772	0.0002682458654291	-1.1118466497148	0.266204090432375	HIF1A	C1QA	CCL3	CD33	C1QA->CD33	HIF1A->CCL3	0.7633457534947905	braak
FRMD4A:LRIG1->CD163:EGFR	-0.0002982726831527	0.001161724267379	-0.256749980634976	0.797371785511609	FRMD4A	LRIG1	CD163	EGFR	LRIG1->EGFR	FRMD4A->CD163	0.9671610495229492	braak
HIST:FGF2->HIF1A:NRP1	-0.0002982754489325	0.0004456107866281	-0.669363170468905	0.503263839227539	HIST	FGF2	HIF1A	NRP1	FGF2->NRP1	HIST->HIF1A	0.8023463493970479	braak
ERN1:SELPLG->HIF1A:ITGB2	-0.0002982795120129	0.000335041522424	-0.890276255476954	0.373317567604946	ERN1	SELPLG	HIF1A	ITGB2	SELPLG->ITGB2	ERN1->HIF1A	0.8383166448348417	braak
CD163:RARRES1->GPNMB:NRP2	-0.000298328154223	0.0018650778654518	-0.159954798536392	0.872916681198705	CD163	RARRES1	GPNMB	NRP2	RARRES1->NRP2	CD163->GPNMB	0.9456597379652636	braak
CD163:PDGFC->ERN1:FLT1	-0.0002983313825898	0.000687382079662	-0.434010998274065	0.664280454440809	CD163	PDGFC	ERN1	FLT1	PDGFC->FLT1	CD163->ERN1	0.9448676572343894	braak
MKI67:ICAM2->HIF1A:ITGAM_ITGB2	-0.0002983379961193	0.0003824508773758	-0.780068797766504	0.435350381200566	MKI67	ICAM2	HIF1A	ITGAM_ITGB2	ICAM2->ITGAM_ITGB2	MKI67->HIF1A	0.9171174142892702	braak
TMEM163:ARPC5->PICALM:LDLR	-0.0002984017543358	0.0005886451258058	-0.506929797350121	0.612204077368842	TMEM163	ARPC5	PICALM	LDLR	ARPC5->LDLR	TMEM163->PICALM	0.9827059743026928	braak
CD163:HRAS->CD163:INSR	-0.000298448765298	0.0003851885122764	-0.77481221735878	0.438450628936901	CD163	HRAS	CD163	INSR	HRAS->INSR	CD163->CD163	0.9492569514563236	braak
CD163:PDGFB->ERN1:ADGRV1	-0.0002984990647774	0.000403128255307	-0.740456817024864	0.459022854404725	CD163	PDGFB	ERN1	ADGRV1	PDGFB->ADGRV1	CD163->ERN1	0.9332866306637948	braak
FRMD4A:LRPAP1->HIST:LDLR	-0.0002985836154383	0.0003160990414288	-0.944588803840175	0.344868845212622	FRMD4A	LRPAP1	HIST	LDLR	LRPAP1->LDLR	FRMD4A->HIST	0.8867650296765812	braak
CD163:NECTIN3->GPNMB:NECTIN1	-0.0002985920403862	0.0009958848082794	-0.299825881370882	0.764309972537459	CD163	NECTIN3	GPNMB	NECTIN1	NECTIN3->NECTIN1	CD163->GPNMB	0.9019774589155424	braak
TMEM163:LRIG1->HIF1A:EGFR	-0.000298596768669	0.0006462154575204	-0.46206998794918	0.644031131565411	TMEM163	LRIG1	HIF1A	EGFR	LRIG1->EGFR	TMEM163->HIF1A	0.926533467560522	braak
MKI67:S100A4->MKI67:CCR5	-0.0002985986702222	0.0011518546097644	-0.25923295152963	0.795455508218854	MKI67	S100A4	MKI67	CCR5	S100A4->CCR5	MKI67->MKI67	0.956676866072528	braak
HIF1A:SPON1->MKI67:LRP8	-0.0002986237658948	0.0001701961771388	-1.7545856253348	0.0793302120033212	HIF1A	SPON1	MKI67	LRP8	SPON1->LRP8	HIF1A->MKI67	0.7735340236425123	braak
AIF1:PDAP1->FRMD4A:PDGFRB	-0.0002986612243305	0.0007365235525863	-0.405501254212124	0.685109096695115	AIF1	PDAP1	FRMD4A	PDGFRB	PDAP1->PDGFRB	AIF1->FRMD4A	0.8747764700673891	braak
HIF1A:LGALS3BP->GPNMB:ITGB1	-0.0002986817939789	0.0002610214165988	-1.14428079454478	0.252507205481696	HIF1A	LGALS3BP	GPNMB	ITGB1	LGALS3BP->ITGB1	HIF1A->GPNMB	0.6715617167066382	braak
HIST:ADAM17->TMEM163:ITGB1	-0.0002986868020048	0.004668180937899	-0.0639835529038576	0.9489833228522	HIST	ADAM17	TMEM163	ITGB1	ADAM17->ITGB1	HIST->TMEM163	0.999999999928227	braak
HIST:LAMA2->CCL3:RPSA	-0.0002987703124865	0.0001247437680386	-2.39507205196724	0.0166170994969919	HIST	LAMA2	CCL3	RPSA	LAMA2->RPSA	HIST->CCL3	0.6198723100446628	braak
CD163:PTDSS1->CCL3:SCARB1	-0.000298788554007	0.0003647257413848	-0.819214330396802	0.41266414023783	CD163	PTDSS1	CCL3	SCARB1	PTDSS1->SCARB1	CD163->CCL3	0.7037993589169463	braak
IFI44L:DSCAM->MKI67:DCC	-0.000298811923994	0.0016972935829736	-0.176051996538227	0.860253093002505	IFI44L	DSCAM	MKI67	DCC	DSCAM->DCC	IFI44L->MKI67	0.9321506175101412	braak
HIST:NECTIN3->TMEM163:NECTIN1	-0.0002988699729211	0.0013940059558741	-0.214396482067935	0.830237884791871	HIST	NECTIN3	TMEM163	NECTIN1	NECTIN3->NECTIN1	HIST->TMEM163	0.9785624492850208	braak
CCL3:CALM1->CCL3:PDE1C	-0.0002988704448328	0.0001529152681354	-1.9544839993876	0.0506440053171362	CCL3	CALM1	CCL3	PDE1C	CALM1->PDE1C	CCL3->CCL3	0.3293770048061264	braak
ERN1:GNAI2->ERN1:CCR5	-0.0002989627199982	0.00056640519895	-0.527824816143034	0.597620931319076	ERN1	GNAI2	ERN1	CCR5	GNAI2->CCR5	ERN1->ERN1	0.9388881339214508	braak
IFI44L:IGF1->HSPA1A:INSR	-0.0002989691114465	0.0003124246429003	-0.956931913792275	0.338601621820402	IFI44L	IGF1	HSPA1A	INSR	IGF1->INSR	IFI44L->HSPA1A	0.8339135888718742	braak
CCL3:CALM1->IFI44L:PDE1C	-0.0002991074244054	0.0006273013048977	-0.476816199918749	0.633493008936	CCL3	CALM1	IFI44L	PDE1C	CALM1->PDE1C	CCL3->IFI44L	0.948284288067778	braak
IFI44L:SEMA4A->TMEM163:PLXNB2	-0.0002991585313987	0.0002539132001529	-1.17819211926955	0.2387200236323	IFI44L	SEMA4A	TMEM163	PLXNB2	SEMA4A->PLXNB2	IFI44L->TMEM163	0.8631377743844078	braak
TMEM163:TGFB1->HIST:ITGB5	-0.0002991750255785	0.0047157977259203	-0.0634410216396955	0.949415322477512	TMEM163	TGFB1	HIST	ITGB5	TGFB1->ITGB5	TMEM163->HIST	0.999999999961674	braak
HIST:GNAS->HIF1A:VIPR1	-0.0002991903601418	0.0003786982995994	-0.790049388809805	0.429498925451714	HIST	GNAS	HIF1A	VIPR1	GNAS->VIPR1	HIST->HIF1A	0.7751171594604975	braak
CCL3:CALM3->HIF1A:GRM5	-0.0002992220567973	0.0002468466549288	-1.21217788786172	0.225444293913061	CCL3	CALM3	HIF1A	GRM5	CALM3->GRM5	CCL3->HIF1A	0.747802463160808	braak
TMEM163:PODXL2->HSPA1A:SELL	-0.0002992678000315	0.0004471713700313	-0.669246333929214	0.503338354200361	TMEM163	PODXL2	HSPA1A	SELL	PODXL2->SELL	TMEM163->HSPA1A	0.8955045523812616	braak
CCL3:SLIT2->GPNMB:ROBO1	-0.0002992829447392	0.0006132956773385	-0.487991283483333	0.625556015142673	CCL3	SLIT2	GPNMB	ROBO1	SLIT2->ROBO1	CCL3->GPNMB	0.9464859990375304	braak
HIF1A:COL4A2->PICALM:ITGB5	-0.0002992875665363	0.0002687583790316	-1.11359343516945	0.265453644035034	HIF1A	COL4A2	PICALM	ITGB5	COL4A2->ITGB5	HIF1A->PICALM	0.6754984885183741	braak
GPNMB:SPON2->HIF1A:ITGAM	-0.0002993203291727	0.0003494413897239	-0.856568048247456	0.391683650411754	GPNMB	SPON2	HIF1A	ITGAM	SPON2->ITGAM	GPNMB->HIF1A	0.7625469074461391	braak
MKI67:CXCL12->MKI67:ITGA5	-0.0002993225993275	0.000240103935151	-1.24663762440728	0.212530399475479	MKI67	CXCL12	MKI67	ITGA5	CXCL12->ITGA5	MKI67->MKI67	0.8567675402291701	braak
HIF1A:SEMA4C->AIF1:PLXNB2	-0.0002993319407101	0.0006311447196735	-0.474268311814351	0.635308585423318	HIF1A	SEMA4C	AIF1	PLXNB2	SEMA4C->PLXNB2	HIF1A->AIF1	0.9303252377674336	braak
FRMD4A:CALM1->TMEM163:PDE1A	-0.0002993826560772	0.0016171498906562	-0.185129812522061	0.853127218743875	FRMD4A	CALM1	TMEM163	PDE1A	CALM1->PDE1A	FRMD4A->TMEM163	0.9509283990231552	braak
TMEM163:WNT5A->TMEM163:LDLR	-0.0002994002317357	0.0006087130058694	-0.491857786590452	0.622819882011555	TMEM163	WNT5A	TMEM163	LDLR	WNT5A->LDLR	TMEM163->TMEM163	0.8969798662142484	braak
AIF1:ANOS1->CCL3:SDC2	-0.000299433125585	0.0011291296697119	-0.265189316707431	0.79086362440499	AIF1	ANOS1	CCL3	SDC2	ANOS1->SDC2	AIF1->CCL3	0.999999999978864	braak
HSPA1A:TNFSF13B->AIF1:TNFRSF13C	-0.0002994383834981	0.0002918206533525	-1.02610415012817	0.304842494297951	HSPA1A	TNFSF13B	AIF1	TNFRSF13C	TNFSF13B->TNFRSF13C	HSPA1A->AIF1	0.9097857316346551	braak
CCL3:ALCAM->TMEM163:NRP1	-0.0002995405229865	0.0054096814351827	-0.0553711945103598	0.955842744070031	CCL3	ALCAM	TMEM163	NRP1	ALCAM->NRP1	CCL3->TMEM163	0.999999999956923	braak
HIST:CD86->CD163:CD28	-0.0002995690299866	0.0004192704612862	-0.714500680700496	0.474917635394359	HIST	CD86	CD163	CD28	CD86->CD28	HIST->CD163	0.9152672200132984	braak
CD163:CD28->HIST:CD86	-0.0002995690299866	0.0004192704612862	-0.714500680700496	0.474917635394359	CD163	CD28	HIST	CD86	CD28->CD86	CD163->HIST	0.9081142523528036	braak
HIST:FBN1->MKI67:ITGB1	-0.0002996636285906	0.0002019166361035	-1.48409578513814	0.137783511243674	HIST	FBN1	MKI67	ITGB1	FBN1->ITGB1	HIST->MKI67	0.8474431127429484	braak
HSPA1A:ADAM10->HSPA1A:NOTCH2	-0.0002997336139292	0.007077304435115	-0.0423513806248193	0.966218586185215	HSPA1A	ADAM10	HSPA1A	NOTCH2	ADAM10->NOTCH2	HSPA1A->HSPA1A	0.999999999993252	braak
GPNMB:PROC->GPNMB:PROCR	-0.0002998034036765	0.0003806656248823	-0.787576771002583	0.430944306436335	GPNMB	PROC	GPNMB	PROCR	PROC->PROCR	GPNMB->GPNMB	0.7636422424934018	braak
TMEM163:WNT2B->TMEM163:FZD6_LRP6	-0.0002998438594962	0.0022066704027915	-0.135880673034344	0.891915614438206	TMEM163	WNT2B	TMEM163	FZD6_LRP6	WNT2B->FZD6_LRP6	TMEM163->TMEM163	0.9805580758817508	braak
IFI44L:RTN4->TMEM163:LINGO1	-0.0002998465365249	0.0004040578000697	-0.74208822716262	0.458033882269646	IFI44L	RTN4	TMEM163	LINGO1	RTN4->LINGO1	IFI44L->TMEM163	0.8803579074757207	braak
AIF1:ACTR2->GPNMB:ADRB2	-0.0002998508935495	0.0007734612198404	-0.387674114561754	0.698257214136778	AIF1	ACTR2	GPNMB	ADRB2	ACTR2->ADRB2	AIF1->GPNMB	0.9620581995656264	braak
HIF1A:CD55->HIF1A:ADGRE5	-0.000299894311702	0.0004862990232406	-0.616687053376426	0.537441162317021	HIF1A	CD55	HIF1A	ADGRE5	CD55->ADGRE5	HIF1A->HIF1A	0.880238687069316	braak
FRMD4A:ADAM15->TMEM163:ITGB1	-0.0002999012379729	0.0002709184326434	-1.10697982062978	0.26830265301326	FRMD4A	ADAM15	TMEM163	ITGB1	ADAM15->ITGB1	FRMD4A->TMEM163	0.7332885382818528	braak
HIF1A:HLA-F->CD163:LILRB1	-0.0002999177166708	0.0019588874381169	-0.153106151397422	0.87831456496118	HIF1A	HLA-F	CD163	LILRB1	HLA-F->LILRB1	HIF1A->CD163	0.9906435924402944	braak
AIF1:GNAI2->HSPA1A:FPR1	-0.0002999304817714	0.000833807793028	-0.359711775638606	0.719062685034637	AIF1	GNAI2	HSPA1A	FPR1	GNAI2->FPR1	AIF1->HSPA1A	0.9224817340904884	braak
CCL3:TGFB2->CD163:ENG	-0.0002999808207209	0.0005799509640679	-0.517252042511925	0.604980226964664	CCL3	TGFB2	CD163	ENG	TGFB2->ENG	CCL3->CD163	0.8671383253160184	braak
PICALM:CALCB->AIF1:GPR84	-0.000300042816551	0.0009417657768063	-0.318596007564197	0.75003288130846	PICALM	CALCB	AIF1	GPR84	CALCB->GPR84	PICALM->AIF1	0.92038759074134	braak
IFI44L:FAM3C->FRMD4A:ADGRG5	-0.0003000495864653	0.0008340164963632	-0.359764570333732	0.719023200321601	IFI44L	FAM3C	FRMD4A	ADGRG5	FAM3C->ADGRG5	IFI44L->FRMD4A	0.9938406944345952	braak
GPNMB:CALR->TMEM163:SCARF1	-0.0003000546255549	0.001073120534475	-0.279609434276423	0.779777168203966	GPNMB	CALR	TMEM163	SCARF1	CALR->SCARF1	GPNMB->TMEM163	0.9557035924595826	braak
GPNMB:ADAM10->CCL3:CD44	-0.0003000952164934	0.0011739395484457	-0.255630894189336	0.798235860698082	GPNMB	ADAM10	CCL3	CD44	ADAM10->CD44	GPNMB->CCL3	0.962207561202654	braak
GPNMB:TF->CD163:ADRB2	-0.0003002081356737	0.0015232795119244	-0.197080137508365	0.843764826569387	GPNMB	TF	CD163	ADRB2	TF->ADRB2	GPNMB->CD163	0.9509698061999212	braak
CCL3:HGF->FRMD4A:ITGB1	-0.0003002803409692	0.0003978805304046	-0.754699760412805	0.450429150310999	CCL3	HGF	FRMD4A	ITGB1	HGF->ITGB1	CCL3->FRMD4A	0.7872365329759803	braak
GPNMB:FSTL5->CCL3:IL6R	-0.0003003206908216	0.0003074698872384	-0.976748303773471	0.328693774971273	GPNMB	FSTL5	CCL3	IL6R	FSTL5->IL6R	GPNMB->CCL3	0.9295024381691396	braak
FRMD4A:WNT5A->TMEM163:LDLR	-0.0003003279848896	0.0003816525989884	-0.78691455445507	0.431331886865797	FRMD4A	WNT5A	TMEM163	LDLR	WNT5A->LDLR	FRMD4A->TMEM163	0.7950394822886663	braak
AIF1:WNT2B->AIF1:FZD2_LRP6	-0.000300366799972	0.0011118989219159	-0.270138583689314	0.787053639657405	AIF1	WNT2B	AIF1	FZD2_LRP6	WNT2B->FZD2_LRP6	AIF1->AIF1	0.9507868579536762	braak
MKI67:NECTIN2->IFI44L:CD96	-0.0003003769260599	0.0002353854641892	-1.27610652210254	0.201917866375428	MKI67	NECTIN2	IFI44L	CD96	NECTIN2->CD96	MKI67->IFI44L	0.5593366671053492	braak
TMEM163:TNFSF10->MKI67:RIPK1	-0.0003004649341566	0.0003277619592943	-0.916716921035	0.359290996867562	TMEM163	TNFSF10	MKI67	RIPK1	TNFSF10->RIPK1	TMEM163->MKI67	0.8082317153161408	braak
CCL3:LGALS9->GPNMB:CD47	-0.0003004670009511	0.0007588634924188	-0.395943412686007	0.69214677393175	CCL3	LGALS9	GPNMB	CD47	LGALS9->CD47	CCL3->GPNMB	0.9464859990375304	braak
HIST:TGFB1->HIST:SDC2	-0.0003004731327002	0.0003180427943335	-0.944756925965952	0.344782987116284	HIST	TGFB1	HIST	SDC2	TGFB1->SDC2	HIST->HIST	0.9428562018885231	braak
ERN1:HLA-A->CD163:APLP2	-0.0003005173341462	0.000618815802686	-0.485632934456126	0.627227441328222	ERN1	HLA-A	CD163	APLP2	HLA-A->APLP2	ERN1->CD163	0.9036357883797376	braak
CD163:TGFB2->CD163:ENG	-0.0003005911038456	0.0024556808387002	-0.122406421513947	0.90257715312357	CD163	TGFB2	CD163	ENG	TGFB2->ENG	CD163->CD163	0.9901912085383434	braak
MKI67:COL14A1->TMEM163:ITGA10_ITGB1	-0.0003006902941357	0.0001500439196163	-2.00401519038324	0.045068433242853	MKI67	COL14A1	TMEM163	ITGA10_ITGB1	COL14A1->ITGA10_ITGB1	MKI67->TMEM163	0.8433507686333357	braak
TMEM163:SPARC->CD163:FGFR1	-0.0003007264654239	0.0004645246769662	-0.647385338897145	0.517382582220952	TMEM163	SPARC	CD163	FGFR1	SPARC->FGFR1	TMEM163->CD163	0.9031191168404784	braak
CD163:CALM1->TMEM163:INSR	-0.0003007680111458	0.0029466321215021	-0.102071788653578	0.918699693427184	CD163	CALM1	TMEM163	INSR	CALM1->INSR	CD163->TMEM163	0.9912822430729868	braak
FRMD4A:TGFB2->CD163:ENG	-0.0003007767429609	0.0002111648002544	-1.42436969892045	0.154339480894	FRMD4A	TGFB2	CD163	ENG	TGFB2->ENG	FRMD4A->CD163	0.7876225181055588	braak
AIF1:CALR->IFI44L:ITGAV	-0.000300804064785	0.0019351207853731	-0.155444593980237	0.876470830479217	AIF1	CALR	IFI44L	ITGAV	CALR->ITGAV	AIF1->IFI44L	0.9613878326624632	braak
CCL3:INHBA->CCL3:ENG	-0.0003008685271564	0.0002434677467929	-1.23576338599086	0.216546528492292	CCL3	INHBA	CCL3	ENG	INHBA->ENG	CCL3->CCL3	0.6118043184168844	braak
FRMD4A:CALM1->TMEM163:CALCR	-0.0003009713368585	0.0004650582694022	-0.647169089682926	0.517522514175049	FRMD4A	CALM1	TMEM163	CALCR	CALM1->CALCR	FRMD4A->TMEM163	0.8193505624054895	braak
PICALM:CALM1->TMEM163:GRM7	-0.0003009899491226	0.0018685949537776	-0.161078220035941	0.872031794122736	PICALM	CALM1	TMEM163	GRM7	CALM1->GRM7	PICALM->TMEM163	0.999999999966791	braak
IFI44L:ADAM10->HSPA1A:GPNMB	-0.0003009980125033	0.0002840543427681	-1.05964939514757	0.289304132881169	IFI44L	ADAM10	HSPA1A	GPNMB	ADAM10->GPNMB	IFI44L->HSPA1A	0.8339135888718742	braak
CCL3:GNAI2->GPNMB:TSHR	-0.0003010108533329	0.0003081495235814	-0.97683374562599	0.328651466626123	CCL3	GNAI2	GPNMB	TSHR	GNAI2->TSHR	CCL3->GPNMB	0.9464859990375304	braak
FRMD4A:MAML2->CD163:NOTCH1	-0.0003010133598518	0.0073357149214321	-0.0410339500751854	0.967268830399632	FRMD4A	MAML2	CD163	NOTCH1	MAML2->NOTCH1	FRMD4A->CD163	0.9980704649252238	braak
FRMD4A:PLAU->TMEM163:IGF2R	-0.0003010385501886	0.0008378977326807	-0.359278392155896	0.719386837267605	FRMD4A	PLAU	TMEM163	IGF2R	PLAU->IGF2R	FRMD4A->TMEM163	0.890610499906737	braak
CD163:TIMP3->GPNMB:CD44	-0.0003010687255536	0.0005687808154616	-0.529322926106909	0.596581454320294	CD163	TIMP3	GPNMB	CD44	TIMP3->CD44	CD163->GPNMB	0.8267347057331993	braak
ERN1:TGFB2->FRMD4A:TGFBR1_TGFBR2	-0.0003010773486676	0.0014235721796378	-0.211494262794773	0.832501608594127	ERN1	TGFB2	FRMD4A	TGFBR1_TGFBR2	TGFB2->TGFBR1_TGFBR2	ERN1->FRMD4A	0.912443242446259	braak
HSPA1A:CALM1->HSPA1A:FAS	-0.0003010856064991	0.000374683049753	-0.803574132049876	0.421642967533172	HSPA1A	CALM1	HSPA1A	FAS	CALM1->FAS	HSPA1A->HSPA1A	0.891589581590194	braak
GPNMB:SEMA3E->CD163:NRP2	-0.0003011482369841	0.0005192790812791	-0.579935236833238	0.561958292299219	GPNMB	SEMA3E	CD163	NRP2	SEMA3E->NRP2	GPNMB->CD163	0.7969155072319891	braak
HIF1A:APP->TMEM163:TNFRSF21	-0.000301198743038	0.0002833870097961	-1.06285303357663	0.287848604760446	HIF1A	APP	TMEM163	TNFRSF21	APP->TNFRSF21	HIF1A->TMEM163	0.8525801531476067	braak
PICALM:HMGB1->PICALM:AGER	-0.0003011999293561	0.0003641652828994	-0.82709677034031	0.40818221463538	PICALM	HMGB1	PICALM	AGER	HMGB1->AGER	PICALM->PICALM	0.833423187766619	braak
TMEM163:CALM1->CD163:FAS	-0.0003012468803097	0.000278835185207	-1.08037613720114	0.279974717670096	TMEM163	CALM1	CD163	FAS	CALM1->FAS	TMEM163->CD163	0.7777842252427098	braak
AIF1:CALM1->TMEM163:FAS	-0.000301284692941	0.000742632717062	-0.405698114315536	0.684964427975593	AIF1	CALM1	TMEM163	FAS	CALM1->FAS	AIF1->TMEM163	0.9561886791988712	braak
AIF1:SERPINF1->CD163:PLXDC1	-0.0003013242486647	0.0004268252506205	-0.705966313442515	0.480209086671451	AIF1	SERPINF1	CD163	PLXDC1	SERPINF1->PLXDC1	AIF1->CD163	0.9430981656841612	braak
HIF1A:DLL1->HSPA1A:NOTCH1	-0.0003013335762142	0.0003788395195794	-0.795412201316205	0.426373764757009	HIF1A	DLL1	HSPA1A	NOTCH1	DLL1->NOTCH1	HIF1A->HSPA1A	0.898781433166457	braak
HIST:S100A9->FRMD4A:ITGB2	-0.0003013489475939	0.0008292924161949	-0.363380807190602	0.716320436973426	HIST	S100A9	FRMD4A	ITGB2	S100A9->ITGB2	HIST->FRMD4A	0.9782563026797528	braak
ERN1:WNT5A->PICALM:ADRB2	-0.0003014176888872	0.0003488086035157	-0.864134903351404	0.387513787185914	ERN1	WNT5A	PICALM	ADRB2	WNT5A->ADRB2	ERN1->PICALM	0.858727444322734	braak
MKI67:TGFB1->HIST:ITGB5	-0.0003014283830508	0.0032922961261405	-0.0915556716352155	0.927051072369099	MKI67	TGFB1	HIST	ITGB5	TGFB1->ITGB5	MKI67->HIST	0.999999999993433	braak
CCL3:SERPINE1->PICALM:ITGB5	-0.0003014641151095	0.0004995394774403	-0.603484066272883	0.54618671225131	CCL3	SERPINE1	PICALM	ITGB5	SERPINE1->ITGB5	CCL3->PICALM	0.8532509143214989	braak
MKI67:CXCL12->GPNMB:ITGA4	-0.0003014980115436	0.0002469743330918	-1.22076657832903	0.222174411414912	MKI67	CXCL12	GPNMB	ITGA4	CXCL12->ITGA4	MKI67->GPNMB	0.8460238059122043	braak
HIF1A:HLA-DQA2->CD163:CD4	-0.0003015381348875	0.0003120107399808	-0.966435113438799	0.333826500786028	HIF1A	HLA-DQA2	CD163	CD4	HLA-DQA2->CD4	HIF1A->CD163	0.7820987741471136	braak
HIF1A:LMAN1->CD163:MCFD2	-0.0003015604462245	0.0020791471721403	-0.145040452289912	0.884678933153185	HIF1A	LMAN1	CD163	MCFD2	LMAN1->MCFD2	HIF1A->CD163	0.9906435924402944	braak
HIF1A:GRN->ERN1:TNFRSF1A	-0.0003016337187281	0.0003949096746792	-0.763804328099065	0.444983857221044	HIF1A	GRN	ERN1	TNFRSF1A	GRN->TNFRSF1A	HIF1A->ERN1	0.759312225472645	braak
HIF1A:BMP7->CD163:ACVR2B_BMPR1A	-0.0003016701459493	0.0001478276772875	-2.04068785686644	0.0412818631185072	HIF1A	BMP7	CD163	ACVR2B_BMPR1A	BMP7->ACVR2B_BMPR1A	HIF1A->CD163	0.4593235094796609	braak
HIF1A:BMP7->CD163:ACVR1_ACVR2B	-0.0003016701459493	0.0001478276772875	-2.04068785686644	0.0412818631185072	HIF1A	BMP7	CD163	ACVR1_ACVR2B	BMP7->ACVR1_ACVR2B	HIF1A->CD163	0.4593235094796609	braak
HIST:VEGFA->HSPA1A:CD44	-0.0003016979978033	0.0002950698833756	-1.02246286321025	0.30656188071265	HIST	VEGFA	HSPA1A	CD44	VEGFA->CD44	HIST->HSPA1A	0.8825574847825108	braak
CD163:PLAU->AIF1:ST14	-0.0003017000438577	0.0004314325092645	-0.699298354618728	0.484365595095253	CD163	PLAU	AIF1	ST14	PLAU->ST14	CD163->AIF1	0.8735462046333768	braak
AIF1:HGF->TMEM163:ST14	-0.000301708629735	0.000270932888528	-1.11359175098361	0.2654543668852	AIF1	HGF	TMEM163	ST14	HGF->ST14	AIF1->TMEM163	0.8001795453809541	braak
ERN1:DSCAM->MKI67:DCC	-0.0003017166451635	0.0004926352725379	-0.612454409951581	0.540237152495671	ERN1	DSCAM	MKI67	DCC	DSCAM->DCC	ERN1->MKI67	0.9967127116836986	braak
CD163:C5->MKI67:C5AR2	-0.000301757106588	0.0002351816402444	-1.28308105290183	0.199463681045036	CD163	C5	MKI67	C5AR2	C5->C5AR2	CD163->MKI67	0.8641296767948545	braak
HSPA1A:ANOS1->HIST:SDC2	-0.0003017752500008	0.0004389881752406	-0.687433664552323	0.491809489534345	HSPA1A	ANOS1	HIST	SDC2	ANOS1->SDC2	HSPA1A->HIST	0.999999999995261	braak
TMEM163:APOE->MKI67:LDLR	-0.0003017798547751	0.0002168907658692	-1.39139097769205	0.164106899049075	TMEM163	APOE	MKI67	LDLR	APOE->LDLR	TMEM163->MKI67	0.8082317153161408	braak
MKI67:SHANK2->HIF1A:CFTR	-0.0003019015318321	0.000778214722699	-0.387941172309138	0.698059568408287	MKI67	SHANK2	HIF1A	CFTR	SHANK2->CFTR	MKI67->HIF1A	0.9705288066649738	braak
GPNMB:JAM2->IFI44L:ITGAV_ITGB1	-0.000302021294445	0.0005907005775384	-0.511293379301557	0.609145640300476	GPNMB	JAM2	IFI44L	ITGAV_ITGB1	JAM2->ITGAV_ITGB1	GPNMB->IFI44L	0.9616386485740424	braak
CCL3:PDGFC->TMEM163:FLT1	-0.0003020254988243	0.0012303103392787	-0.245487247552012	0.80607918111857	CCL3	PDGFC	TMEM163	FLT1	PDGFC->FLT1	CCL3->TMEM163	0.9775187375123544	braak
IFI44L:APP->FRMD4A:APLP2	-0.0003021059200214	0.0025609037871745	-0.117968477197167	0.906092634990443	IFI44L	APP	FRMD4A	APLP2	APP->APLP2	IFI44L->FRMD4A	0.9938406944345952	braak
ERN1:VEGFA->HIF1A:EPHB2	-0.0003022806345209	0.0027230883086645	-0.111006548542361	0.911611153843391	ERN1	VEGFA	HIF1A	EPHB2	VEGFA->EPHB2	ERN1->HIF1A	0.98901210086783	braak
AIF1:BSG->FRMD4A:SLC16A1	-0.0003023230618493	0.0010099611667344	-0.299341273513399	0.764679665748051	AIF1	BSG	FRMD4A	SLC16A1	BSG->SLC16A1	AIF1->FRMD4A	0.8983124719242733	braak
CCL3:WNT3->HSPA1A:RYK	-0.0003023313919018	0.0006297251396444	-0.480100559543468	0.631155890380736	CCL3	WNT3	HSPA1A	RYK	WNT3->RYK	CCL3->HSPA1A	0.9308648521285758	braak
HIF1A:ST6GAL1->CCL3:EGFR	-0.0003024821673789	0.0003531292453566	-0.856576370709314	0.391679049250216	HIF1A	ST6GAL1	CCL3	EGFR	ST6GAL1->EGFR	HIF1A->CCL3	0.7727508659676503	braak
HIST:IL16->CCL3:GRIN2A	-0.0003025331083793	0.000692656796705	-0.436772020167159	0.662276692530154	HIST	IL16	CCL3	GRIN2A	IL16->GRIN2A	HIST->CCL3	0.999999999959227	braak
ERN1:IRAK4->HSPA1A:TLR7	-0.0003025708039088	0.0005573804560149	-0.542844300770956	0.587237008468213	ERN1	IRAK4	HSPA1A	TLR7	IRAK4->TLR7	ERN1->HSPA1A	0.8564096667563071	braak
CD163:LAMB2->CCL3:RPSA	-0.0003026302546612	0.0002264921707561	-1.3361621006627	0.181496295667629	CD163	LAMB2	CCL3	RPSA	LAMB2->RPSA	CD163->CCL3	0.5450031212359095	braak
HIF1A:GNAI2->ERN1:EDNRB	-0.0003026371578643	0.0003725806109086	-0.812272965912701	0.416635019285072	HIF1A	GNAI2	ERN1	EDNRB	GNAI2->EDNRB	HIF1A->ERN1	0.759312225472645	braak
IFI44L:TNFSF13B->AIF1:TNFRSF13C	-0.00030268098268	0.0002209441129783	-1.36994364140233	0.170704495188661	IFI44L	TNFSF13B	AIF1	TNFRSF13C	TNFSF13B->TNFRSF13C	IFI44L->AIF1	0.8879029935424313	braak
CCL3:PSEN1->HIF1A:NOTCH1	-0.0003027059858681	0.0005689773114684	-0.532017674108813	0.594713754482506	CCL3	PSEN1	HIF1A	NOTCH1	PSEN1->NOTCH1	CCL3->HIF1A	0.8676531542627877	braak
HSPA1A:TNF->ERN1:TRAF2	-0.0003027727180434	0.0003058223274572	-0.990028166226165	0.322160352105815	HSPA1A	TNF	ERN1	TRAF2	TNF->TRAF2	HSPA1A->ERN1	0.9054089216960464	braak
MKI67:RGMB->PICALM:NEO1	-0.0003028430080009	0.0003235931901388	-0.935875714414793	0.349337182449484	MKI67	RGMB	PICALM	NEO1	RGMB->NEO1	MKI67->PICALM	0.898134785350849	braak
GPNMB:S100A4->IFI44L:CCR5	-0.0003028611060915	0.0003975636736941	-0.761792704241253	0.446183735447967	GPNMB	S100A4	IFI44L	CCR5	S100A4->CCR5	GPNMB->IFI44L	0.9242639592496756	braak
AIF1:APOC1->TMEM163:VLDLR	-0.0003028688733639	0.0004485095094446	-0.675278599419096	0.499498777801734	AIF1	APOC1	TMEM163	VLDLR	APOC1->VLDLR	AIF1->TMEM163	0.9166707424191152	braak
MKI67:CALM3->HSPA1A:PDE1B	-0.0003029266800484	0.0002490093047603	-1.21652755241399	0.223784021845958	MKI67	CALM3	HSPA1A	PDE1B	CALM3->PDE1B	MKI67->HSPA1A	0.7999569379528981	braak
MKI67:PLAU->AIF1:ST14	-0.0003030316127996	0.0002378975126011	-1.27379058942791	0.202737641156917	MKI67	PLAU	AIF1	ST14	PLAU->ST14	MKI67->AIF1	0.6020001027846343	braak
GPNMB:TNFSF13B->IFI44L:CD40	-0.0003031272177816	0.0009892907087227	-0.306408637126547	0.759293532948682	GPNMB	TNFSF13B	IFI44L	CD40	TNFSF13B->CD40	GPNMB->IFI44L	0.9971067772839456	braak
HIF1A:COPA->GPNMB:P2RY6	-0.0003031807840167	0.0012005592838414	-0.252532955346142	0.800629144651976	HIF1A	COPA	GPNMB	P2RY6	COPA->P2RY6	HIF1A->GPNMB	0.9297517218376542	braak
MKI67:NECTIN3->MKI67:NECTIN1	-0.0003031891974114	0.0014335568689396	-0.21149436341212	0.832501530088649	MKI67	NECTIN3	MKI67	NECTIN1	NECTIN3->NECTIN1	MKI67->MKI67	0.9685211654291784	braak
HIST:CALCB->HIST:GPR84	-0.0003032150809048	0.0001797184042129	-1.68716766784492	0.0915711164803832	HIST	CALCB	HIST	GPR84	CALCB->GPR84	HIST->HIST	0.8649793648229098	braak
TMEM163:SEMA6B->HIF1A:PLXNA4	-0.0003032276280716	0.0005768606462401	-0.525651437739812	0.599130410688171	TMEM163	SEMA6B	HIF1A	PLXNA4	SEMA6B->PLXNA4	TMEM163->HIF1A	0.9101294024957712	braak
PICALM:COL18A1->TMEM163:ITGA1_ITGB1	-0.0003032429757361	0.0001551416095389	-1.95462053434538	0.050627875782347	PICALM	COL18A1	TMEM163	ITGA1_ITGB1	COL18A1->ITGA1_ITGB1	PICALM->TMEM163	0.9874326608538486	braak
ERN1:LPL->ERN1:LRP1	-0.0003032625773016	0.0005138467543501	-0.59018097270107	0.555069327108449	ERN1	LPL	ERN1	LRP1	LPL->LRP1	ERN1->ERN1	0.9388881339214508	braak
CD163:CALM1->TMEM163:PDE1B	-0.0003032630343237	0.0012096388005209	-0.250705445454577	0.802041850252376	CD163	CALM1	TMEM163	PDE1B	CALM1->PDE1B	CD163->TMEM163	0.9749980209199074	braak
GPNMB:RTN4->CCL3:LINGO1	-0.0003032775471363	0.0004688359596274	-0.646873476551023	0.517713833135932	GPNMB	RTN4	CCL3	LINGO1	RTN4->LINGO1	GPNMB->CCL3	0.9530104303660396	braak
MKI67:NUCB2->TMEM163:ERAP1	-0.0003032836687229	0.0005318038702039	-0.570292330905079	0.568479441578708	MKI67	NUCB2	TMEM163	ERAP1	NUCB2->ERAP1	MKI67->TMEM163	0.9130799922816786	braak
GPNMB:SEMA6B->GPNMB:PLXNA2	-0.0003032862105794	0.0006851187384541	-0.442676858122008	0.657999483541066	GPNMB	SEMA6B	GPNMB	PLXNA2	SEMA6B->PLXNA2	GPNMB->GPNMB	0.8983466002836111	braak
CCL3:CALR->PICALM:SCARF1	-0.0003033048445282	0.000507320733987	-0.597856196699467	0.549935889684498	CCL3	CALR	PICALM	SCARF1	CALR->SCARF1	CCL3->PICALM	0.8532509143214989	braak
MKI67:APOA1->HSPA1A:LDLR	-0.0003033642946384	0.0053575055143707	-0.0566241684352393	0.954844581801804	MKI67	APOA1	HSPA1A	LDLR	APOA1->LDLR	MKI67->HSPA1A	0.999999999968608	braak
TMEM163:IL16->TMEM163:CD9	-0.0003034081546601	0.0023582019389499	-0.128660802812879	0.897626052375291	TMEM163	IL16	TMEM163	CD9	IL16->CD9	TMEM163->TMEM163	0.9805580758817508	braak
FRMD4A:QDPR->IFI44L:DYSF	-0.0003035225040199	0.000169318084856	-1.79261715768903	0.0730341610088408	FRMD4A	QDPR	IFI44L	DYSF	QDPR->DYSF	FRMD4A->IFI44L	0.6189824218164937	braak
AIF1:WNT5A->HIST:ADRB2	-0.0003035301425346	0.0006317685957388	-0.48044512592409	0.630910913363103	AIF1	WNT5A	HIST	ADRB2	WNT5A->ADRB2	AIF1->HIST	0.8667688024172839	braak
MKI67:IGSF10->TMEM163:MILR1	-0.0003035304565175	0.0003928500072866	-0.772637013841516	0.439737232576905	MKI67	IGSF10	TMEM163	MILR1	IGSF10->MILR1	MKI67->TMEM163	0.9130799922816786	braak
TMEM163:NUCB2->HIST:ERAP1	-0.0003035356175062	0.0006480667728379	-0.468370899771709	0.639519374471765	TMEM163	NUCB2	HIST	ERAP1	NUCB2->ERAP1	TMEM163->HIST	0.999999999961674	braak
AIF1:SELL->TMEM163:MADCAM1	-0.000303596131317	0.0005185662216112	-0.585452963700205	0.558243184933731	AIF1	SELL	TMEM163	MADCAM1	SELL->MADCAM1	AIF1->TMEM163	0.9373893319743148	braak
HSPA1A:HSPA8->MKI67:LDLR	-0.0003036035163078	0.0010561112829424	-0.287473035475974	0.773750145560811	HSPA1A	HSPA8	MKI67	LDLR	HSPA8->LDLR	HSPA1A->MKI67	0.999999999993424	braak
TMEM163:GNAI2->MKI67:ADCY9	-0.0003036534116543	0.0006577616452352	-0.46164657646732	0.644334787899397	TMEM163	GNAI2	MKI67	ADCY9	GNAI2->ADCY9	TMEM163->MKI67	0.8476068374445733	braak
CCL3:C3->HSPA1A:CD81	-0.0003036674886584	0.0047442575196766	-0.0640073788994297	0.948964351346129	CCL3	C3	HSPA1A	CD81	C3->CD81	CCL3->HSPA1A	0.99999999994459	braak
CD163:APP->PICALM:AGER	-0.0003036925452445	0.0002860916883202	-1.06152173461464	0.288452860818397	CD163	APP	PICALM	AGER	APP->AGER	CD163->PICALM	0.8426149728505599	braak
CCL3:ADAM15->FRMD4A:ITGA9	-0.0003037023362016	0.0003975690819851	-0.76389827570396	0.444927865072652	CCL3	ADAM15	FRMD4A	ITGA9	ADAM15->ITGA9	CCL3->FRMD4A	0.7823202944781977	braak
ERN1:GRN->GPNMB:TNFRSF1A	-0.0003037054866473	0.0001709768479001	-1.77629597443943	0.0756841463876217	ERN1	GRN	GPNMB	TNFRSF1A	GRN->TNFRSF1A	ERN1->GPNMB	0.6339270460224234	braak
FRMD4A:IL10->GPNMB:IL10RA_IL10RB	-0.0003037138085534	0.0003777105205095	-0.804091472336272	0.421344149169736	FRMD4A	IL10	GPNMB	IL10RA_IL10RB	IL10->IL10RA_IL10RB	FRMD4A->GPNMB	0.6909137929933844	braak
AIF1:PLTP->AIF1:ABCA1	-0.0003038809129228	0.0015150426985962	-0.200575807668269	0.841030276312449	AIF1	PLTP	AIF1	ABCA1	PLTP->ABCA1	AIF1->AIF1	0.9559264470924388	braak
TMEM163:NECTIN3->AIF1:CADM1	-0.0003039054960795	0.0005432831679986	-0.559386916401388	0.575897688624896	TMEM163	NECTIN3	AIF1	CADM1	NECTIN3->CADM1	TMEM163->AIF1	0.8972715700018028	braak
GPNMB:ITGB2->CD163:CD226	-0.0003039203047018	0.0015699048708808	-0.193591541971169	0.846495721434249	GPNMB	ITGB2	CD163	CD226	ITGB2->CD226	GPNMB->CD163	0.9509698061999212	braak
MKI67:C3->GPNMB:C5AR2	-0.0003039395948722	0.0010217914155507	-0.297457573284068	0.766117194441688	MKI67	C3	GPNMB	C5AR2	C3->C5AR2	MKI67->GPNMB	0.9706693861945358	braak
GPNMB:FGF20->MKI67:FGFR1	-0.0003039548652629	0.0006289912778284	-0.483241780891416	0.628924072465259	GPNMB	FGF20	MKI67	FGFR1	FGF20->FGFR1	GPNMB->MKI67	0.9602022603680826	braak
IFI44L:COL4A4->PICALM:CD47	-0.0003040048622085	0.0003268729017031	-0.930039965456067	0.352350392316832	IFI44L	COL4A4	PICALM	CD47	COL4A4->CD47	IFI44L->PICALM	0.8925372109651717	braak
PICALM:FARP2->HIST:PLXNA4	-0.0003040771211573	0.0012144420635577	-0.250384213691145	0.802290236542198	PICALM	FARP2	HIST	PLXNA4	FARP2->PLXNA4	PICALM->HIST	0.95897756772706	braak
IFI44L:CALM1->MKI67:PDE1C	-0.0003041469256024	0.0007909151758134	-0.384550625532846	0.700570381124197	IFI44L	CALM1	MKI67	PDE1C	CALM1->PDE1C	IFI44L->MKI67	0.8356200931481387	braak
ERN1:JAM2->ERN1:ITGAV_ITGB1	-0.0003041543729345	0.0003383519775856	-0.898928905647089	0.368690530227896	ERN1	JAM2	ERN1	ITGAV_ITGB1	JAM2->ITGAV_ITGB1	ERN1->ERN1	0.9388881339214508	braak
IFI44L:TGFB1->HSPA1A:ACVR1B_TGFBR2	-0.0003041746801039	0.0002749193444825	-1.10641424915521	0.268547260826633	IFI44L	TGFB1	HSPA1A	ACVR1B_TGFBR2	TGFB1->ACVR1B_TGFBR2	IFI44L->HSPA1A	0.8339135888718742	braak
PICALM:LGALS3BP->GPNMB:ITGB1	-0.0003042154386136	0.0002939756130787	-1.03483222784251	0.300747269334289	PICALM	LGALS3BP	GPNMB	ITGB1	LGALS3BP->ITGB1	PICALM->GPNMB	0.5748153454211814	braak
HIST:TGFB1->IFI44L:ACVR1B_TGFBR2	-0.0003042281449017	0.0008937277322179	-0.340403608319026	0.73355260172821	HIST	TGFB1	IFI44L	ACVR1B_TGFBR2	TGFB1->ACVR1B_TGFBR2	HIST->IFI44L	0.999999999949211	braak
HIF1A:VEGFB->TMEM163:ADRB2	-0.0003042309266086	0.0007654612564878	-0.397447844721215	0.691037239719442	HIF1A	VEGFB	TMEM163	ADRB2	VEGFB->ADRB2	HIF1A->TMEM163	0.9594311676461896	braak
ERN1:SPP1->HIF1A:CD44	-0.0003042651341627	0.0045699429716065	-0.0665796348123313	0.946916358830233	ERN1	SPP1	HIF1A	CD44	SPP1->CD44	ERN1->HIF1A	0.999999999822944	braak
FRMD4A:PSEN1->CCL3:NCSTN	-0.0003042743602761	0.0002260559710456	-1.34601337389453	0.178298203527953	FRMD4A	PSEN1	CCL3	NCSTN	PSEN1->NCSTN	FRMD4A->CCL3	0.5167401947074863	braak
PICALM:CALM1->HIF1A:VIPR1	-0.0003042925978071	0.0005915827168941	-0.514370330838409	0.606993098348707	PICALM	CALM1	HIF1A	VIPR1	CALM1->VIPR1	PICALM->HIF1A	0.8625707306459284	braak
FRMD4A:ADAM17->ERN1:IL6R	-0.0003043107249046	0.0011539990822206	-0.263701011199323	0.792010316282954	FRMD4A	ADAM17	ERN1	IL6R	ADAM17->IL6R	FRMD4A->ERN1	0.9376978326560726	braak
IFI44L:EFNB1->GPNMB:EPHB6	-0.000304319186216	0.0001878719732948	-1.61982216335418	0.105270483883942	IFI44L	EFNB1	GPNMB	EPHB6	EFNB1->EPHB6	IFI44L->GPNMB	0.8762339424260686	braak
CD163:ADAM10->ERN1:TSPAN5	-0.0003043415046395	0.0003746771350269	-0.812276694220194	0.416632880436095	CD163	ADAM10	ERN1	TSPAN5	ADAM10->TSPAN5	CD163->ERN1	0.9332866306637948	braak
MKI67:IGSF11->PICALM:VSIR	-0.0003043441957163	0.0013291016761615	-0.228984885938339	0.818880663331504	MKI67	IGSF11	PICALM	VSIR	IGSF11->VSIR	MKI67->PICALM	0.9758990429508944	braak
PICALM:EFNB2->GPNMB:EPHB2	-0.0003043852372471	0.0006011729043872	-0.506318955870736	0.612632757912166	PICALM	EFNB2	GPNMB	EPHB2	EFNB2->EPHB2	PICALM->GPNMB	0.8066331312510185	braak
CCL3:CD14->HIF1A:RIPK1	-0.0003044605495047	0.0007884374526776	-0.386156883429006	0.699380483845093	CCL3	CD14	HIF1A	RIPK1	CD14->RIPK1	CCL3->HIF1A	0.9117518310931786	braak
PICALM:CALM3->HSPA1A:PDE1C	-0.0003045075316039	0.0008335983542602	-0.365292865620187	0.714892803408731	PICALM	CALM3	HSPA1A	PDE1C	CALM3->PDE1C	PICALM->HSPA1A	0.999999999996623	braak
PICALM:HLA-F->ERN1:LILRB1	-0.0003045628611087	0.0003853927932317	-0.790266103719394	0.429372378079281	PICALM	HLA-F	ERN1	LILRB1	HLA-F->LILRB1	PICALM->ERN1	0.8584934052514098	braak
FRMD4A:VEGFB->TMEM163:ADRB2	-0.0003046089964613	0.0009013725163738	-0.337939077271595	0.735409098709197	FRMD4A	VEGFB	TMEM163	ADRB2	VEGFB->ADRB2	FRMD4A->TMEM163	0.8940720540922932	braak
IFI44L:CALR->AIF1:SCARF1	-0.0003046531746011	0.000540308512342	-0.563850407021295	0.57285594342806	IFI44L	CALR	AIF1	SCARF1	CALR->SCARF1	IFI44L->AIF1	0.9171963656332596	braak
IFI44L:HLA-A->AIF1:LILRA1	-0.0003046675998142	0.0002921980841523	-1.04267487139101	0.297098899867891	IFI44L	HLA-A	AIF1	LILRA1	HLA-A->LILRA1	IFI44L->AIF1	0.8903041474089861	braak
MKI67:VEGFB->TMEM163:NRP1	-0.0003046690842062	0.0002308868028796	-1.31956040971743	0.186981828374834	MKI67	VEGFB	TMEM163	NRP1	VEGFB->NRP1	MKI67->TMEM163	0.884332089936715	braak
CD163:TREML4->AIF1:SIGLEC8	-0.0003047779381263	0.0002498876501115	-1.21965986710505	0.222593841375594	CD163	TREML4	AIF1	SIGLEC8	TREML4->SIGLEC8	CD163->AIF1	0.7712442656810385	braak
HIST:REN->HIF1A:ATP6AP2	-0.0003047863420119	0.0001467355227606	-2.07711354604447	0.0377910806250684	HIST	REN	HIF1A	ATP6AP2	REN->ATP6AP2	HIST->HIF1A	0.48713261373697	braak
CD163:TGFB1->ERN1:ENG	-0.0003049338599529	0.00033510855187	-0.909955470402979	0.362845994103907	CD163	TGFB1	ERN1	ENG	TGFB1->ENG	CD163->ERN1	0.9332866306637948	braak
HIST:ZP3->HIF1A:MERTK	-0.0003049579326438	0.0007676369409295	-0.397268443431811	0.691169515241534	HIST	ZP3	HIF1A	MERTK	ZP3->MERTK	HIST->HIF1A	0.9074649164818258	braak
CCL3:SERPINE1->FRMD4A:ITGB5	-0.0003049831539437	0.0005350881998649	-0.569968005313292	0.568699398642832	CCL3	SERPINE1	FRMD4A	ITGB5	SERPINE1->ITGB5	CCL3->FRMD4A	0.8446916727435074	braak
IFI44L:VEGFA->PICALM:EPHB2	-0.0003050096692989	0.0009712877588157	-0.314026061309417	0.753501245170892	IFI44L	VEGFA	PICALM	EPHB2	VEGFA->EPHB2	IFI44L->PICALM	0.9629158769456596	braak
CD163:TGFB2->IFI44L:TGFBR1_TGFBR2	-0.0003050395792203	0.0002013546043731	-1.51493719336525	0.129788310244291	CD163	TGFB2	IFI44L	TGFBR1_TGFBR2	TGFB2->TGFBR1_TGFBR2	CD163->IFI44L	0.9844838839489164	braak
MKI67:SEMA4A->CD163:NRP1_PLXNA1	-0.000305055747896	0.0002728694486032	-1.11795493946841	0.263586238891374	MKI67	SEMA4A	CD163	NRP1_PLXNA1	SEMA4A->NRP1_PLXNA1	MKI67->CD163	0.9080970647056864	braak
ERN1:CD14->HSPA1A:ITGB2	-0.0003053390764982	0.0003334781288981	-0.915619496568375	0.359866501838282	ERN1	CD14	HSPA1A	ITGB2	CD14->ITGB2	ERN1->HSPA1A	0.8479696727285561	braak
ERN1:ACTR2->PICALM:ADRB2	-0.0003053642618758	0.0003472199873704	-0.879454734701182	0.379154765867073	ERN1	ACTR2	PICALM	ADRB2	ACTR2->ADRB2	ERN1->PICALM	0.858727444322734	braak
HIF1A:AFDN->HIF1A:EPHB6	-0.0003053848783037	0.0005527328080479	-0.552500003360158	0.580605832113774	HIF1A	AFDN	HIF1A	EPHB6	AFDN->EPHB6	HIF1A->HIF1A	0.880238687069316	braak
GPNMB:APOE->ERN1:ABCA1	-0.0003054791232057	0.0028504928014839	-0.107167126697088	0.914656394299343	GPNMB	APOE	ERN1	ABCA1	APOE->ABCA1	GPNMB->ERN1	0.9879433845195588	braak
GPNMB:IL15RA->TMEM163:AXL	-0.0003055685245986	0.0009410759076671	-0.324701251098993	0.745407187684894	GPNMB	IL15RA	TMEM163	AXL	IL15RA->AXL	GPNMB->TMEM163	0.9391538971823564	braak
HIST:CD14->ERN1:RIPK1	-0.0003056234900894	0.0003844828914129	-0.794894901477394	0.426674640306833	HIST	CD14	ERN1	RIPK1	CD14->RIPK1	HIST->ERN1	0.9434158056351024	braak
AIF1:S100A9->GPNMB:AGER	-0.0003056535162449	0.0002186088944061	-1.39817511577177	0.162060487411542	AIF1	S100A9	GPNMB	AGER	S100A9->AGER	AIF1->GPNMB	0.9620581995656264	braak
IFI44L:SELPLG->HIF1A:SELL	-0.000305663498907	0.0002141814289848	-1.42712419258644	0.153544100315994	IFI44L	SELPLG	HIF1A	SELL	SELPLG->SELL	IFI44L->HIF1A	0.9109553230047428	braak
CCL3:HLA-DOB->MKI67:CD4	-0.0003056667084304	0.0004454893751559	-0.686136921499914	0.492626770264256	CCL3	HLA-DOB	MKI67	CD4	HLA-DOB->CD4	CCL3->MKI67	0.999999999984369	braak
MKI67:CALM3->CCL3:GRM5	-0.0003056667084304	0.0004454893751559	-0.686136921499914	0.492626770264256	MKI67	CALM3	CCL3	GRM5	CALM3->GRM5	MKI67->CCL3	0.999999999990423	braak
CD163:LGALS9->TMEM163:CD44	-0.0003056909705471	0.000520707642239	-0.587068338833473	0.557157810518367	CD163	LGALS9	TMEM163	CD44	LGALS9->CD44	CD163->TMEM163	0.9427397260183236	braak
CD163:SPP1->ERN1:ITGAV_ITGB5	-0.0003057664767574	0.0003761073378026	-0.812976632000399	0.416231456109341	CD163	SPP1	ERN1	ITGAV_ITGB5	SPP1->ITGAV_ITGB5	CD163->ERN1	0.9332866306637948	braak
AIF1:ADAM10->FRMD4A:TREM2	-0.0003057810188333	0.0021411164816095	-0.142813817678655	0.886437224017837	AIF1	ADAM10	FRMD4A	TREM2	ADAM10->TREM2	AIF1->FRMD4A	0.944567974169648	braak
MKI67:CALM1->GPNMB:PDE1B	-0.000305788215617	0.0002331945800915	-1.31130069788497	0.189756192709438	MKI67	CALM1	GPNMB	PDE1B	CALM1->PDE1B	MKI67->GPNMB	0.8460238059122043	braak
HIF1A:FAM3C->HIST:FFAR2	-0.0003058445412015	0.0004345909559979	-0.703752659783904	0.481586819797599	HIF1A	FAM3C	HIST	FFAR2	FAM3C->FFAR2	HIF1A->HIST	0.8324227046666908	braak
ERN1:RTN4->PICALM:LINGO1	-0.0003058775280848	0.0004232378348035	-0.722708375603495	0.469859068741355	ERN1	RTN4	PICALM	LINGO1	RTN4->LINGO1	ERN1->PICALM	0.858727444322734	braak
CD163:CXCL12->MKI67:CD4	-0.0003058927864791	0.0002439254537615	-1.25404209262313	0.209826706291381	CD163	CXCL12	MKI67	CD4	CXCL12->CD4	CD163->MKI67	0.8641296767948545	braak
HIST:APP->AIF1:FPR2	-0.0003058933615949	0.0027571164899949	-0.110946839825223	0.91165850204127	HIST	APP	AIF1	FPR2	APP->FPR2	HIST->AIF1	0.9958486011743688	braak
HIST:CCL2->HIST:CCR1	-0.0003059423793189	0.000609886363629	-0.50163833389966	0.615921949215226	HIST	CCL2	HIST	CCR1	CCL2->CCR1	HIST->HIST	0.96186876249481	braak
TMEM163:SEMA4A->GPNMB:NRP1_PLXNA1	-0.000306078786094	0.0005387516423776	-0.56812594527465	0.569949451521407	TMEM163	SEMA4A	GPNMB	NRP1_PLXNA1	SEMA4A->NRP1_PLXNA1	TMEM163->GPNMB	0.8926438455888384	braak
HIF1A:LGALS9->TMEM163:CD47	-0.0003060871714042	0.0007854269961657	-0.389707984190107	0.696752491879535	HIF1A	LGALS9	TMEM163	CD47	LGALS9->CD47	HIF1A->TMEM163	0.9630504575715018	braak
AIF1:CALM3->MKI67:INSR	-0.0003061605958473	0.0005428196729761	-0.564018975525865	0.572741218228353	AIF1	CALM3	MKI67	INSR	CALM3->INSR	AIF1->MKI67	0.8058125657092915	braak
MKI67:ADAM17->ERN1:ITGA5	-0.0003061833613556	0.0008858580519646	-0.345634789542896	0.729617197260215	MKI67	ADAM17	ERN1	ITGA5	ADAM17->ITGA5	MKI67->ERN1	0.9914705276979838	braak
PICALM:PSEN1->HIST:NOTCH1	-0.000306219274837	0.0017007327632191	-0.180051376359374	0.857112234707629	PICALM	PSEN1	HIST	NOTCH1	PSEN1->NOTCH1	PICALM->HIST	0.9773067501392868	braak
HIST:JAG2->TMEM163:NOTCH1	-0.000306233255397	0.0006569910767789	-0.466114786365728	0.641133339893001	HIST	JAG2	TMEM163	NOTCH1	JAG2->NOTCH1	HIST->TMEM163	0.9298614633259368	braak
IFI44L:TOR2A->FRMD4A:ATP5F1B	-0.0003062813088277	0.0001921506225372	-1.59396469698307	0.11094394221199	IFI44L	TOR2A	FRMD4A	ATP5F1B	TOR2A->ATP5F1B	IFI44L->FRMD4A	0.8784575849670441	braak
ERN1:CALM3->HSPA1A:ESR1	-0.000306320042579	0.0003430321155444	-0.892977737938425	0.371869094578231	ERN1	CALM3	HSPA1A	ESR1	CALM3->ESR1	ERN1->HSPA1A	0.8479696727285561	braak
GPNMB:VWF->HIST:SIRPA	-0.0003064040414708	0.000389025577331	-0.787619270622021	0.430919439266633	GPNMB	VWF	HIST	SIRPA	VWF->SIRPA	GPNMB->HIST	0.7784806919210321	braak
GPNMB:B2M->AIF1:LILRB2	-0.000306418697828	0.000338457740954	-0.905338128666541	0.365286282658212	GPNMB	B2M	AIF1	LILRB2	B2M->LILRB2	GPNMB->AIF1	0.8774961008187065	braak
HIF1A:THBS1->HIF1A:LRP1	-0.0003064203778239	0.0006150315190918	-0.498218982787109	0.618329704147921	HIF1A	THBS1	HIF1A	LRP1	THBS1->LRP1	HIF1A->HIF1A	0.8883690941862024	braak
PICALM:COL9A2->AIF1:ITGA9_ITGB1	-0.0003064281262335	0.0016908641435152	-0.181225752174581	0.856190381951174	PICALM	COL9A2	AIF1	ITGA9_ITGB1	COL9A2->ITGA9_ITGB1	PICALM->AIF1	0.9697651032454644	braak
HIST:CD96->HIST:PVR	-0.0003064444210917	0.0001864525789276	-1.64355152851313	0.100268873265005	HIST	CD96	HIST	PVR	CD96->PVR	HIST->HIST	0.8649793648229098	braak
MKI67:NUCB2->CCL3:ERAP1	-0.000306458281156	0.0001543318726319	-1.98570960055021	0.0470655783744413	MKI67	NUCB2	CCL3	ERAP1	NUCB2->ERAP1	MKI67->CCL3	0.4341060886634671	braak
CCL3:ARF1->HIF1A:PLD2	-0.0003064653550105	0.0006391390364982	-0.479497163386604	0.631584985715379	CCL3	ARF1	HIF1A	PLD2	ARF1->PLD2	CCL3->HIF1A	0.8800774391115938	braak
GPNMB:CD274->ERN1:CD80	-0.0003064657142214	0.0006965592100808	-0.439970801887578	0.659958254767044	GPNMB	CD274	ERN1	CD80	CD274->CD80	GPNMB->ERN1	0.971490946781258	braak
MKI67:TGS1->CCL3:RXRA	-0.0003065024339433	0.0001542160550498	-1.98748719025547	0.0468684340502751	MKI67	TGS1	CCL3	RXRA	TGS1->RXRA	MKI67->CCL3	0.4341060886634671	braak
IFI44L:VEGFA->AIF1:ITGA9	-0.0003065081810325	0.000672344817847	-0.455879442953098	0.648476672780175	IFI44L	VEGFA	AIF1	ITGA9	VEGFA->ITGA9	IFI44L->AIF1	0.941538246055831	braak
ERN1:PROS1->GPNMB:MERTK	-0.0003065485323906	0.0003547911587966	-0.864025285834009	0.387574000207497	ERN1	PROS1	GPNMB	MERTK	PROS1->MERTK	ERN1->GPNMB	0.9512058826551238	braak
AIF1:IL15RA->FRMD4A:AXL	-0.0003065842377263	0.0018608039417917	-0.164759022076841	0.869133658812783	AIF1	IL15RA	FRMD4A	AXL	IL15RA->AXL	AIF1->FRMD4A	0.9367107021953816	braak
FRMD4A:TGS1->TMEM163:RXRA	-0.0003065959065037	0.0019557179889906	-0.156768976012747	0.875426924035677	FRMD4A	TGS1	TMEM163	RXRA	TGS1->RXRA	FRMD4A->TMEM163	0.9562121538727886	braak
FRMD4A:GPI->TMEM163:AMFR	-0.0003065997866167	0.0009767717496066	-0.313890923585991	0.75360388418461	FRMD4A	GPI	TMEM163	AMFR	GPI->AMFR	FRMD4A->TMEM163	0.8952587496328449	braak
FRMD4A:HMGB1->MKI67:CXCR4	-0.0003066126394582	0.0005545855384202	-0.552868075737556	0.58035374910928	FRMD4A	HMGB1	MKI67	CXCR4	HMGB1->CXCR4	FRMD4A->MKI67	0.8887992442674231	braak
CD163:ADAM17->ERN1:IL6R	-0.0003067058911101	0.0013601148763543	-0.225499990068635	0.821590333094648	CD163	ADAM17	ERN1	IL6R	ADAM17->IL6R	CD163->ERN1	0.9448676572343894	braak
PICALM:TIMP1->MKI67:CD63	-0.0003067328666769	0.0004707418345442	-0.65159466222908	0.514662692063723	PICALM	TIMP1	MKI67	CD63	TIMP1->CD63	PICALM->MKI67	0.8688563634515848	braak
FRMD4A:GSTP1->GPNMB:TRAF2	-0.0003068210895592	0.0017267801797797	-0.177683930561695	0.858971205977592	FRMD4A	GSTP1	GPNMB	TRAF2	GSTP1->TRAF2	FRMD4A->GPNMB	0.9355326957129732	braak
HIF1A:VCAN->PICALM:SELL	-0.0003068687819483	0.0005202233366701	-0.589878923757188	0.555271825115556	HIF1A	VCAN	PICALM	SELL	VCAN->SELL	HIF1A->PICALM	0.8220642796188143	braak
ERN1:HLA-B->FRMD4A:LILRB2	-0.000306873905681	0.0003777922697474	-0.812282119711567	0.416629767961185	ERN1	HLA-B	FRMD4A	LILRB2	HLA-B->LILRB2	ERN1->FRMD4A	0.8273718282072944	braak
IFI44L:APOE->IFI44L:SDC2	-0.0003069196108081	0.0018075557216442	-0.169798146266265	0.86516888482512	IFI44L	APOE	IFI44L	SDC2	APOE->SDC2	IFI44L->IFI44L	0.9722572751104416	braak
HIF1A:ADAM15->CCL3:ITGA9	-0.0003069459719055	0.0002920278867845	-1.05108445390338	0.293219803440344	HIF1A	ADAM15	CCL3	ITGA9	ADAM15->ITGA9	HIF1A->CCL3	0.7633457534947905	braak
TMEM163:WNT2B->HSPA1A:FZD5_LRP6	-0.0003069748325846	0.000396481528009	-0.774247501834832	0.438784442451407	TMEM163	WNT2B	HSPA1A	FZD5_LRP6	WNT2B->FZD5_LRP6	TMEM163->HSPA1A	0.8758493933557298	braak
HIF1A:FRS3->CD163:FGFR1	-0.0003070021684081	0.0001886291748898	-1.62754339877422	0.103621739192837	HIF1A	FRS3	CD163	FGFR1	FRS3->FGFR1	HIF1A->CD163	0.5827534506899916	braak
MKI67:ARF1->HIF1A:INSR	-0.0003070510863291	0.0007090504080805	-0.433045496949053	0.664981717247479	MKI67	ARF1	HIF1A	INSR	ARF1->INSR	MKI67->HIF1A	0.960518940044122	braak
HIF1A:ICAM1->CCL3:ITGAL_ITGB2	-0.0003070524057002	0.0004205913913174	-0.730049192729409	0.465360115848742	HIF1A	ICAM1	CCL3	ITGAL_ITGB2	ICAM1->ITGAL_ITGB2	HIF1A->CCL3	0.8072075101637878	braak
PICALM:WNT5A->FRMD4A:FZD1	-0.0003071374427154	0.0002261329810263	-1.35821604315036	0.174395141374468	PICALM	WNT5A	FRMD4A	FZD1	WNT5A->FZD1	PICALM->FRMD4A	0.7652621499602688	braak
CD163:PLAU->PICALM:IGF2R	-0.0003072003719622	0.0003699296489261	-0.830429171746778	0.406296177906421	CD163	PLAU	PICALM	IGF2R	PLAU->IGF2R	CD163->PICALM	0.8573121149522288	braak
IFI44L:AFDN->HIST:EPHB6	-0.0003072633442726	0.0003879965372902	-0.791922903277677	0.428405631500784	IFI44L	AFDN	HIST	EPHB6	AFDN->EPHB6	IFI44L->HIST	0.8940314518620952	braak
TMEM163:PTDSS1->HIF1A:SCARB1	-0.0003073156565414	0.0015211488578407	-0.202028654169753	0.839894323245185	TMEM163	PTDSS1	HIF1A	SCARB1	PTDSS1->SCARB1	TMEM163->HIF1A	0.961567194298874	braak
CD163:PLAT->GPNMB:ITGAM	-0.0003073348521784	0.0008995267995387	-0.341662807974219	0.732604664421149	CD163	PLAT	GPNMB	ITGAM	PLAT->ITGAM	CD163->GPNMB	0.8904077378558878	braak
HIST:F8->HIST:LDLR	-0.0003073765765415	0.0008241600472038	-0.372957385624804	0.709180160672053	HIST	F8	HIST	LDLR	F8->LDLR	HIST->HIST	0.9848815011317152	braak
HSPA1A:RTN4->HIF1A:RTN4RL1	-0.0003073778405141	0.0008567005829384	-0.358792612770112	0.719750239382213	HSPA1A	RTN4	HIF1A	RTN4RL1	RTN4->RTN4RL1	HSPA1A->HIF1A	0.999999999964241	braak
ERN1:GNAI2->HSPA1A:UNC5B	-0.0003073790759028	0.0002984222585894	-1.03001390498043	0.303003478242842	ERN1	GNAI2	HSPA1A	UNC5B	GNAI2->UNC5B	ERN1->HSPA1A	0.8479696727285561	braak
CCL3:C3->AIF1:C5AR2	-0.0003073866412946	0.0005334002285718	-0.576277670741917	0.564427513170402	CCL3	C3	AIF1	C5AR2	C3->C5AR2	CCL3->AIF1	0.902465564999422	braak
MKI67:HSP90AA1->CD163:CFTR	-0.0003073999147598	0.000388073930254	-0.792116890095033	0.428292522598303	MKI67	HSP90AA1	CD163	CFTR	HSP90AA1->CFTR	MKI67->CD163	0.9117326582272792	braak
GPNMB:PTPN6->HIF1A:CLEC12A	-0.0003074233622333	0.0006829432077088	-0.450144841859843	0.652606005188198	GPNMB	PTPN6	HIF1A	CLEC12A	PTPN6->CLEC12A	GPNMB->HIF1A	0.9028904240294418	braak
PICALM:SEMA4D->FRMD4A:PLXNB1	-0.0003074314832801	0.0008361432041177	-0.367678026642072	0.713113326788451	PICALM	SEMA4D	FRMD4A	PLXNB1	SEMA4D->PLXNB1	PICALM->FRMD4A	0.9082926143627428	braak
GPNMB:LGALS9->TMEM163:CD44	-0.0003074441125395	0.0002354760395673	-1.30562800828679	0.191679090822112	GPNMB	LGALS9	TMEM163	CD44	LGALS9->CD44	GPNMB->TMEM163	0.7764137029916001	braak
TMEM163:SELPLG->AIF1:ITGAM	-0.0003074650091306	0.0020819007677658	-0.147684757069688	0.882591561810075	TMEM163	SELPLG	AIF1	ITGAM	SELPLG->ITGAM	TMEM163->AIF1	0.9910898152713608	braak
IFI44L:CALM3->HIF1A:GRM5	-0.0003074925721204	0.000896009210535	-0.343180146481778	0.731462939569302	IFI44L	CALM3	HIF1A	GRM5	CALM3->GRM5	IFI44L->HIF1A	0.9682873205837488	braak
AIF1:PDCD1LG2->ERN1:PDCD2	-0.0003075150515623	0.0049367611570499	-0.0622908505758247	0.95033121451157	AIF1	PDCD1LG2	ERN1	PDCD2	PDCD1LG2->PDCD2	AIF1->ERN1	0.999999999984825	braak
FRMD4A:GNAI2->HIF1A:EGFR	-0.0003075874891873	0.0003062557371785	-1.0043484965247	0.315210665665753	FRMD4A	GNAI2	HIF1A	EGFR	GNAI2->EGFR	FRMD4A->HIF1A	0.8184748668194424	braak
TMEM163:SEMA6A->ERN1:PLXNA2	-0.0003076302503187	0.0007660269964357	-0.401591917452107	0.687984379176492	TMEM163	SEMA6A	ERN1	PLXNA2	SEMA6A->PLXNA2	TMEM163->ERN1	0.8543102730433362	braak
HIST:MFGE8->PICALM:ITGAV	-0.0003078017148333	0.0004358084597771	-0.706277512351963	0.480015575188262	HIST	MFGE8	PICALM	ITGAV	MFGE8->ITGAV	HIST->PICALM	0.8500011633540882	braak
MKI67:CCL3->CD163:CCR5	-0.0003078059483661	0.0005112781841916	-0.602032235842071	0.547152679860202	MKI67	CCL3	CD163	CCR5	CCL3->CCR5	MKI67->CD163	0.9424562063574348	braak
ERN1:ADAM9->MKI67:ITGB5	-0.000307865215571	0.0006702312108432	-0.459341807111186	0.645988730068378	ERN1	ADAM9	MKI67	ITGB5	ADAM9->ITGB5	ERN1->MKI67	0.9967127116836986	braak
MKI67:SEMA4D->AIF1:PLXNB2	-0.0003079123219483	0.0003956670170435	-0.7782107395485	0.436444786570787	MKI67	SEMA4D	AIF1	PLXNB2	SEMA4D->PLXNB2	MKI67->AIF1	0.774837185370603	braak
GPNMB:ADAM10->AIF1:IL6R	-0.0003079591070939	0.0051916959548155	-0.0593176314202817	0.95269911799879	GPNMB	ADAM10	AIF1	IL6R	ADAM10->IL6R	GPNMB->AIF1	0.995928469378646	braak
CCL3:MRC1->IFI44L:PTPRC	-0.0003080758988479	0.0059643070684204	-0.0516532591822928	0.958804981255327	CCL3	MRC1	IFI44L	PTPRC	MRC1->PTPRC	CCL3->IFI44L	0.999999999957626	braak
HIF1A:PLAU->PICALM:ITGB5	-0.0003080946461901	0.0001742536137011	-1.76808181848413	0.077047226496535	HIF1A	PLAU	PICALM	ITGB5	PLAU->ITGB5	HIF1A->PICALM	0.4615759463545529	braak
HIF1A:COL18A1->ERN1:ITGB5	-0.000308114917228	0.0023162022271894	-0.133025913545503	0.894172886580026	HIF1A	COL18A1	ERN1	ITGB5	COL18A1->ITGB5	HIF1A->ERN1	0.9532220394673864	braak
GPNMB:JAM2->GPNMB:ITGA3_ITGB1	-0.0003081356471145	0.0009659326536737	-0.319003241005064	0.749724055118461	GPNMB	JAM2	GPNMB	ITGA3_ITGB1	JAM2->ITGA3_ITGB1	GPNMB->GPNMB	0.9173725468712474	braak
HIST:HSP90B1->MKI67:TLR7	-0.0003081621912363	0.0007086620244166	-0.434850719551451	0.66367078704111	HIST	HSP90B1	MKI67	TLR7	HSP90B1->TLR7	HIST->MKI67	0.9368439869841528	braak
PICALM:F11R->CCL3:ITGAL_ITGB2	-0.000308233533832	0.0003894490447478	-0.791460495253264	0.428675320230683	PICALM	F11R	CCL3	ITGAL_ITGB2	F11R->ITGAL_ITGB2	PICALM->CCL3	0.8160325373066013	braak
PICALM:HMGB1->HSPA1A:THBD	-0.0003082471902875	0.0003482670775805	-0.885088514334815	0.376108893658902	PICALM	HMGB1	HSPA1A	THBD	HMGB1->THBD	PICALM->HSPA1A	0.9789322728912024	braak
HIST:IL16->AIF1:CD4	-0.0003082825148279	0.0009499521714284	-0.324524248799192	0.74554116689684	HIST	IL16	AIF1	CD4	IL16->CD4	HIST->AIF1	0.941547800297456	braak
HIF1A:CALM3->ERN1:CACNA1C	-0.0003082999544801	0.0003795464773322	-0.812285116297588	0.416628048897184	HIF1A	CALM3	ERN1	CACNA1C	CALM3->CACNA1C	HIF1A->ERN1	0.759312225472645	braak
HIF1A:HSPA8->CCL3:ADRB2	-0.0003083226339707	0.0006815195556569	-0.452404676302427	0.650977478752243	HIF1A	HSPA8	CCL3	ADRB2	HSPA8->ADRB2	HIF1A->CCL3	0.9230586659437596	braak
AIF1:TNFSF13B->PICALM:TNFRSF13C	-0.0003083452186225	0.0003178514325372	-0.970092272862006	0.332000500287826	AIF1	TNFSF13B	PICALM	TNFRSF13C	TNFSF13B->TNFRSF13C	AIF1->PICALM	0.8111097272934447	braak
FRMD4A:GNAI2->IFI44L:TBXA2R	-0.0003084271392204	0.0003008155118081	-1.02530330755381	0.305220095633212	FRMD4A	GNAI2	IFI44L	TBXA2R	GNAI2->TBXA2R	FRMD4A->IFI44L	0.7792445144040216	braak
HIST:FBN1->AIF1:ITGB1	-0.0003084547279859	0.0003577762629863	-0.862144194283065	0.388608174368396	HIST	FBN1	AIF1	ITGB1	FBN1->ITGB1	HIST->AIF1	0.8741264539220723	braak
FRMD4A:LGALS9->IFI44L:HAVCR2	-0.0003085597338842	0.0018597374524942	-0.165915749812112	0.868223252727554	FRMD4A	LGALS9	IFI44L	HAVCR2	LGALS9->HAVCR2	FRMD4A->IFI44L	0.9666289016033688	braak
CD163:TNFSF10->HIST:TNFRSF10A	-0.0003085996994445	0.0023332988274536	-0.132258969924271	0.894779459473164	CD163	TNFSF10	HIST	TNFRSF10A	TNFSF10->TNFRSF10A	CD163->HIST	0.9836489126283504	braak
IFI44L:DLL1->HSPA1A:NOTCH1	-0.0003086010364643	0.0005786771048961	-0.533287102346576	0.593834854428065	IFI44L	DLL1	HSPA1A	NOTCH1	DLL1->NOTCH1	IFI44L->HSPA1A	0.8604545849876045	braak
TMEM163:LYZ->TMEM163:ITGAL	-0.0003086249624771	0.000166807626973	-1.85018495903128	0.0642868960530225	TMEM163	LYZ	TMEM163	ITGAL	LYZ->ITGAL	TMEM163->TMEM163	0.758575373494237	braak
TMEM163:CALR->FRMD4A:SCARF1	-0.0003086467322403	0.0008499298780992	-0.363143760671897	0.716497496379746	TMEM163	CALR	FRMD4A	SCARF1	CALR->SCARF1	TMEM163->FRMD4A	0.9181750457920448	braak
PICALM:LPL->IFI44L:LRP1	-0.0003087258681905	0.0002127851448212	-1.45088073911282	0.146813072104399	PICALM	LPL	IFI44L	LRP1	LPL->LRP1	PICALM->IFI44L	0.881192778991427	braak
FRMD4A:SEMA6A->CCL3:PLXNA2	-0.0003087285557542	0.0002500147394711	-1.23484141937915	0.216889528909306	FRMD4A	SEMA6A	CCL3	PLXNA2	SEMA6A->PLXNA2	FRMD4A->CCL3	0.5561525076160645	braak
FRMD4A:TNF->HSPA1A:TNFRSF1A	-0.0003087733110139	0.0006238269232868	-0.494966311147765	0.620623901141112	FRMD4A	TNF	HSPA1A	TNFRSF1A	TNF->TNFRSF1A	FRMD4A->HSPA1A	0.8668496880068792	braak
HIF1A:SELPLG->CCL3:SELL	-0.000308835083862	0.0018660985518464	-0.16549773513112	0.868552232356885	HIF1A	SELPLG	CCL3	SELL	SELPLG->SELL	HIF1A->CCL3	0.999999999997659	braak
AIF1:RTN4->HSPA1A:LINGO1	-0.0003088455643386	0.0003288992119029	-0.939027985356783	0.347716376153805	AIF1	RTN4	HSPA1A	LINGO1	RTN4->LINGO1	AIF1->HSPA1A	0.8662901598696066	braak
AIF1:TNFSF13B->CD163:CD40	-0.0003088489962869	0.0007567266654456	-0.408138116958111	0.683172277312735	AIF1	TNFSF13B	CD163	CD40	TNFSF13B->CD40	AIF1->CD163	0.984569074367124	braak
CD163:PLAU->CCL3:LRP1	-0.0003088565366875	0.0001982005731806	-1.55830294398817	0.119161451418255	CD163	PLAU	CCL3	LRP1	PLAU->LRP1	CD163->CCL3	0.4977072076266461	braak
HIF1A:HSP90B1->TMEM163:TLR7	-0.000308866843427	0.0012732989700277	-0.242572130110433	0.808336873400819	HIF1A	HSP90B1	TMEM163	TLR7	HSP90B1->TLR7	HIF1A->TMEM163	0.9665044038157624	braak
TMEM163:GNAI2->HIST:ADCY9	-0.0003089453496163	0.0008099696877808	-0.381428285869314	0.70288547549606	TMEM163	GNAI2	HIST	ADCY9	GNAI2->ADCY9	TMEM163->HIST	0.999999999961674	braak
IFI44L:SOCS2->IFI44L:EPOR	-0.0003089603092128	0.001171755150219	-0.263673096853997	0.792031827702636	IFI44L	SOCS2	IFI44L	EPOR	SOCS2->EPOR	IFI44L->IFI44L	0.9722572751104416	braak
HSPA1A:LAMA2->HSPA1A:ITGA6_ITGB4	-0.0003089949098983	0.0054565762506114	-0.0566279835022485	0.954841542695114	HSPA1A	LAMA2	HSPA1A	ITGA6_ITGB4	LAMA2->ITGA6_ITGB4	HSPA1A->HSPA1A	0.999999999993252	braak
GPNMB:HBEGF->IFI44L:CD9	-0.0003090018866701	0.0003831215433971	-0.80653748659036	0.4199330023529	GPNMB	HBEGF	IFI44L	CD9	HBEGF->CD9	GPNMB->IFI44L	0.9242639592496756	braak
ERN1:SERPINF1->HIF1A:PLXDC2	-0.0003090516660997	0.0004573061677224	-0.675809092273794	0.499161861213816	ERN1	SERPINF1	HIF1A	PLXDC2	SERPINF1->PLXDC2	ERN1->HIF1A	0.8383166448348417	braak
HIF1A:GNAI2->ERN1:UNC5B	-0.0003090823202304	0.0003201482412159	-0.965435009283686	0.33432697336093	HIF1A	GNAI2	ERN1	UNC5B	GNAI2->UNC5B	HIF1A->ERN1	0.759312225472645	braak
ERN1:SPP1->ERN1:ITGA5_ITGB1	-0.0003090992306381	0.0006284364626427	-0.491854386262559	0.622822285976197	ERN1	SPP1	ERN1	ITGA5_ITGB1	SPP1->ITGA5_ITGB1	ERN1->ERN1	0.9388881339214508	braak
GPNMB:MMP2->CCL3:PECAM1	-0.0003091004693556	0.0002994483602408	-1.03223296700333	0.301962994768204	GPNMB	MMP2	CCL3	PECAM1	MMP2->PECAM1	GPNMB->CCL3	0.9295024381691396	braak
PICALM:LPL->FRMD4A:LRP1	-0.0003091155969661	0.0002130530836669	-1.45088534578254	0.146811789127554	PICALM	LPL	FRMD4A	LRP1	LPL->LRP1	PICALM->FRMD4A	0.7461979831574304	braak
MKI67:WNT5A->GPNMB:PTPRK	-0.0003091873168853	0.0009049912723636	-0.341646738844024	0.732616758847418	MKI67	WNT5A	GPNMB	PTPRK	WNT5A->PTPRK	MKI67->GPNMB	0.9705460333329112	braak
MKI67:ARF6->AIF1:PLD1	-0.0003092459365432	0.0002055553947719	-1.50444086805093	0.13246788808626	MKI67	ARF6	AIF1	PLD1	ARF6->PLD1	MKI67->AIF1	0.5173781297520478	braak
HSPA1A:TIMP1->CD163:CD63	-0.0003093357356447	0.00039648800593	-0.780189390393006	0.435279406315165	HSPA1A	TIMP1	CD163	CD63	TIMP1->CD63	HSPA1A->CD163	0.9014480865259688	braak
AIF1:LMAN1->HIF1A:MCFD2	-0.0003094892003689	0.0001495161153737	-2.06993874603648	0.0384580809626923	AIF1	LMAN1	HIF1A	MCFD2	LMAN1->MCFD2	AIF1->HIF1A	0.9330487192657096	braak
FRMD4A:APOC1->AIF1:VLDLR	-0.0003095792555486	0.0006790887149639	-0.455874539993013	0.648480198680636	FRMD4A	APOC1	AIF1	VLDLR	APOC1->VLDLR	FRMD4A->AIF1	0.8463193814642563	braak
GPNMB:PDGFB->ERN1:LRP1	-0.0003095840547367	0.0005409041359934	-0.572345512145526	0.567087922115756	GPNMB	PDGFB	ERN1	LRP1	PDGFB->LRP1	GPNMB->ERN1	0.971490946781258	braak
PICALM:B2M->AIF1:LILRB2	-0.000309697712228	0.0004240650787061	-0.730307039600834	0.465202526200345	PICALM	B2M	AIF1	LILRB2	B2M->LILRB2	PICALM->AIF1	0.881714551538427	braak
CCL3:SPON1->AIF1:APP	-0.0003097022158228	0.0101326525314661	-0.030564772142446	0.97561663677336	CCL3	SPON1	AIF1	APP	SPON1->APP	CCL3->AIF1	0.999999999917858	braak
HIST:PDCD1LG2->HSPA1A:RGMB	-0.0003097040499616	0.0002941556128321	-1.05285786315544	0.292406140577983	HIST	PDCD1LG2	HSPA1A	RGMB	PDCD1LG2->RGMB	HIST->HSPA1A	0.8825574847825108	braak
CCL3:NRG2->CCL3:NRP2	-0.0003097100954072	0.0002361783274948	-1.31134003146033	0.189742909422988	CCL3	NRG2	CCL3	NRP2	NRG2->NRP2	CCL3->CCL3	0.5835879714730222	braak
PICALM:TNFSF13B->CCL3:TNFRSF13C	-0.0003097276436292	0.0002537389835119	-1.22065454563711	0.222216844663951	PICALM	TNFSF13B	CCL3	TNFRSF13C	TNFSF13B->TNFRSF13C	PICALM->CCL3	0.6598048631548902	braak
TMEM163:S100A8->ERN1:CD69	-0.0003097651202563	0.0148817116376541	-0.0208151540493913	0.983393109174947	TMEM163	S100A8	ERN1	CD69	S100A8->CD69	TMEM163->ERN1	0.999999999966754	braak
HIST:AFDN->HIF1A:EPHB2	-0.0003098329930765	0.0007334464619247	-0.422434368642905	0.672707996281245	HIST	AFDN	HIF1A	EPHB2	AFDN->EPHB2	HIST->HIF1A	0.8960074035261785	braak
CCL3:COL18A1->CD163:PTPRS	-0.000309877413088	0.0005773669720158	-0.536707896549897	0.591469400629743	CCL3	COL18A1	CD163	PTPRS	COL18A1->PTPRS	CCL3->CD163	0.8610317625620076	braak
PICALM:WNT2B->CD163:FZD1_LRP6	-0.0003099250571197	0.0003752183395611	-0.825985897923369	0.408812091463505	PICALM	WNT2B	CD163	FZD1_LRP6	WNT2B->FZD1_LRP6	PICALM->CD163	0.8026466911055546	braak
FRMD4A:ADAM23->IFI44L:ITGA5	-0.0003099366255411	0.0007903358667012	-0.392158117326511	0.69494138811363	FRMD4A	ADAM23	IFI44L	ITGA5	ADAM23->ITGA5	FRMD4A->IFI44L	0.9324530017727188	braak
FRMD4A:C1QA->CCL3:CD93	-0.0003100167950755	0.0004087697718664	-0.758414189141282	0.448203066138388	FRMD4A	C1QA	CCL3	CD93	C1QA->CD93	FRMD4A->CCL3	0.7368985705039968	braak
TMEM163:OMG->FRMD4A:RTN4RL1	-0.0003100343557441	0.0001645402997627	-1.88424572090318	0.0595317457201894	TMEM163	OMG	FRMD4A	RTN4RL1	OMG->RTN4RL1	TMEM163->FRMD4A	0.4875075886730763	braak
CCL3:ITGB3BP->HSPA1A:ITGB5	-0.0003101614093956	0.000496877546451	-0.624221021076532	0.532482443478609	CCL3	ITGB3BP	HSPA1A	ITGB5	ITGB3BP->ITGB5	CCL3->HSPA1A	0.9308648521285758	braak
HIST:SPP1->IFI44L:CD44	-0.0003103222338008	0.0002768375297544	-1.12095435209269	0.262307293445603	HIST	SPP1	IFI44L	CD44	SPP1->CD44	HIST->IFI44L	0.8904950651584783	braak
HIF1A:S100A9->MKI67:AGER	-0.0003103652224585	0.0005113647625928	-0.606935098313927	0.543893984326225	HIF1A	S100A9	MKI67	AGER	S100A9->AGER	HIF1A->MKI67	0.8427194582729011	braak
IFI44L:INHBA->IFI44L:ACTR2	-0.0003104396007491	0.0003174392980861	-0.97794949340186	0.328099304579344	IFI44L	INHBA	IFI44L	ACTR2	INHBA->ACTR2	IFI44L->IFI44L	0.8750817541993676	braak
CCL3:GNAI2->MKI67:UNC5B	-0.0003104606032185	0.0002938824675364	-1.05641076795449	0.290780588564376	CCL3	GNAI2	MKI67	UNC5B	GNAI2->UNC5B	CCL3->MKI67	0.8287198517598334	braak
IFI44L:NTNG2->HIF1A:LRRC4	-0.0003104679932041	0.0003047108146918	-1.01889390935488	0.308253335535516	IFI44L	NTNG2	HIF1A	LRRC4	NTNG2->LRRC4	IFI44L->HIF1A	0.9109553230047428	braak
CCL3:FARP2->PICALM:PLXNA2	-0.000310545576003	0.0001559094994059	-1.9918322949286	0.0463894615633779	CCL3	FARP2	PICALM	PLXNA2	FARP2->PLXNA2	CCL3->PICALM	0.4571423265380457	braak
AIF1:TGFB1->ERN1:ACVR1_TGFBR1_TGFBR2	-0.0003105758705798	0.0005185962065041	-0.598878022408771	0.549254228158875	AIF1	TGFB1	ERN1	ACVR1_TGFBR1_TGFBR2	TGFB1->ACVR1_TGFBR1_TGFBR2	AIF1->ERN1	0.9667073632556424	braak
AIF1:TGFB1->ERN1:ACVR1_TGFBR2	-0.0003105758705798	0.0005185962065041	-0.598878022408771	0.549254228158875	AIF1	TGFB1	ERN1	ACVR1_TGFBR2	TGFB1->ACVR1_TGFBR2	AIF1->ERN1	0.9667073632556424	braak
PICALM:B2M->TMEM163:LILRB2	-0.0003106392254325	0.0005202943708425	-0.597045139907026	0.550477243494954	PICALM	B2M	TMEM163	LILRB2	B2M->LILRB2	PICALM->TMEM163	0.9874326608538486	braak
HSPA1A:IGSF10->HIF1A:MILR1	-0.0003106441977165	0.0054855967339478	-0.0566290620296872	0.954840683533403	HSPA1A	IGSF10	HIF1A	MILR1	IGSF10->MILR1	HSPA1A->HIF1A	0.999999999964241	braak
CD163:GNAS->AIF1:ADRB2	-0.0003107062322927	0.000613738937936	-0.506251458213801	0.612680135021043	CD163	GNAS	AIF1	ADRB2	GNAS->ADRB2	CD163->AIF1	0.9203549623911328	braak
CCL3:ICAM5->HIST:ITGAL	-0.0003107537254357	0.0010197530963	-0.30473427985976	0.760568539036865	CCL3	ICAM5	HIST	ITGAL	ICAM5->ITGAL	CCL3->HIST	0.9645047353170292	braak
IFI44L:ADAM15->HIF1A:ITGA9	-0.0003107795054884	0.0004803929927693	-0.646927640840137	0.517678775610371	IFI44L	ADAM15	HIF1A	ITGA9	ADAM15->ITGA9	IFI44L->HIF1A	0.91552217245703	braak
HIF1A:HSPA8->AIF1:ADRB2	-0.000310796436925	0.0005466912476365	-0.568504504633416	0.569692447833977	HIF1A	HSPA8	AIF1	ADRB2	HSPA8->ADRB2	HIF1A->AIF1	0.9181866447265512	braak
AIF1:LYZ->CD163:ITGAL	-0.0003108243188507	0.0005772732722335	-0.538435319633137	0.590276547896867	AIF1	LYZ	CD163	ITGAL	LYZ->ITGAL	AIF1->CD163	0.9705346128087315	braak
FRMD4A:TGFB2->HIST:ACVR1B_TGFBR2	-0.0003109273335077	0.0002159634240792	-1.43972218829824	0.149946013258694	FRMD4A	TGFB2	HIST	ACVR1B_TGFBR2	TGFB2->ACVR1B_TGFBR2	FRMD4A->HIST	0.8867650296765812	braak
AIF1:VEGFA->FRMD4A:ITGA9	-0.0003109454003918	0.0010068449063681	-0.308831477842431	0.757449722959076	AIF1	VEGFA	FRMD4A	ITGA9	VEGFA->ITGA9	AIF1->FRMD4A	0.8983124719242733	braak
HIST:APOE->HIST:LRP5	-0.0003109962691355	0.0004694320198374	-0.662494793693932	0.507654170345956	HIST	APOE	HIST	LRP5	APOE->LRP5	HIST->HIST	0.9428562018885231	braak
PICALM:CD14->IFI44L:RIPK1	-0.0003110866892586	0.001481675206359	-0.209956060493907	0.83370196726404	PICALM	CD14	IFI44L	RIPK1	CD14->RIPK1	PICALM->IFI44L	0.9937371959847304	braak
FRMD4A:SPON2->CD163:ITGA5	-0.0003111057649083	0.0005584568986905	-0.557081066842979	0.577472042705602	FRMD4A	SPON2	CD163	ITGA5	SPON2->ITGA5	FRMD4A->CD163	0.9328372217099964	braak
MKI67:PSAP->ERN1:LRP1	-0.0003111661866947	0.0007058908160064	-0.440813479420481	0.659348034267626	MKI67	PSAP	ERN1	LRP1	PSAP->LRP1	MKI67->ERN1	0.9914705276979838	braak
HIF1A:ASIP->HSPA1A:MGRN1	-0.0003112380925553	0.0005904201220146	-0.527146824693793	0.598091632126739	HIF1A	ASIP	HSPA1A	MGRN1	ASIP->MGRN1	HIF1A->HSPA1A	0.9203965672172594	braak
HIST:CALR->CD163:LRP1	-0.0003112700647307	0.0052127667381821	-0.0597130238824583	0.952384198687772	HIST	CALR	CD163	LRP1	CALR->LRP1	HIST->CD163	0.999999999988947	braak
TMEM163:TREML4->HIST:SIGLEC8	-0.0003112775138009	0.0003822926365811	-0.814238842224959	0.415508137747545	TMEM163	TREML4	HIST	SIGLEC8	TREML4->SIGLEC8	TMEM163->HIST	0.9670443965695226	braak
IFI44L:TNF->HIST:TNFRSF1A	-0.0003113016834928	0.0064668434057845	-0.0481381199387648	0.96160616608868	IFI44L	TNF	HIST	TNFRSF1A	TNF->TNFRSF1A	IFI44L->HIST	0.9804242906696716	braak
HIST:HLA-C->ERN1:LILRB1	-0.0003113589702193	0.0003892542624363	-0.799885833672276	0.423776946228905	HIST	HLA-C	ERN1	LILRB1	HLA-C->LILRB1	HIST->ERN1	0.9434158056351024	braak
ERN1:JAM2->TMEM163:ITGAV_ITGB1	-0.000311392885597	0.0003833511679953	-0.81229147474752	0.416624401232552	ERN1	JAM2	TMEM163	ITGAV_ITGB1	JAM2->ITGAV_ITGB1	ERN1->TMEM163	0.7500586843993059	braak
HIST:TNFSF13B->TMEM163:CD40	-0.0003114888626206	0.0012018037735611	-0.259184460452886	0.795492920307087	HIST	TNFSF13B	TMEM163	CD40	TNFSF13B->CD40	HIST->TMEM163	0.972864132415616	braak
HIST:ADAM15->HIF1A:ITGAV	-0.0003114936306322	0.0002108656700503	-1.47721357657603	0.13961839562278	HIST	ADAM15	HIF1A	ITGAV	ADAM15->ITGAV	HIST->HIF1A	0.6525302649431254	braak
TMEM163:NECTIN3->GPNMB:NECTIN2	-0.00031158843973	0.0007100593391549	-0.438820282401812	0.660791762706622	TMEM163	NECTIN3	GPNMB	NECTIN2	NECTIN3->NECTIN2	TMEM163->GPNMB	0.8926438455888384	braak
AIF1:HLA-A->MKI67:LILRA1	-0.0003116469240721	0.0001548795707488	-2.01218871259375	0.0442000478867434	AIF1	HLA-A	MKI67	LILRA1	HLA-A->LILRA1	AIF1->MKI67	0.4160498639179136	braak
HIF1A:WNT2B->HIST:FZD5_LRP6	-0.0003117686984312	0.000244976557292	-1.27264707234675	0.203143306903603	HIF1A	WNT2B	HIST	FZD5_LRP6	WNT2B->FZD5_LRP6	HIF1A->HIST	0.7427084159829334	braak
IFI44L:ADAM10->MKI67:NOTCH2	-0.0003119848474716	0.0029465809756859	-0.105880289748027	0.915677332652849	IFI44L	ADAM10	MKI67	NOTCH2	ADAM10->NOTCH2	IFI44L->MKI67	0.9623360502402551	braak
GPNMB:C5->TMEM163:C5AR2	-0.0003119917987254	0.000492721915428	-0.63320057208019	0.526602672192199	GPNMB	C5	TMEM163	C5AR2	C5->C5AR2	GPNMB->TMEM163	0.8906013556008904	braak
FRMD4A:CALCB->IFI44L:ADRB2	-0.0003120297680097	0.0005011955318592	-0.622570929258316	0.533566519727485	FRMD4A	CALCB	IFI44L	ADRB2	CALCB->ADRB2	FRMD4A->IFI44L	0.9053808228425576	braak
HIF1A:HGF->HIF1A:NRP1	-0.0003121772161154	0.0024534179535227	-0.127241759059936	0.898749055020263	HIF1A	HGF	HIF1A	NRP1	HGF->NRP1	HIF1A->HIF1A	0.9706233945278724	braak
HSPA1A:C1QA->AIF1:CD33	-0.0003122088602312	0.0003258664334847	-0.95808843179278	0.338018168281676	HSPA1A	C1QA	AIF1	CD33	C1QA->CD33	HSPA1A->AIF1	0.9097857316346551	braak
MKI67:LAMA2->TMEM163:ITGA9_ITGB1	-0.0003122267771908	0.0009920086172723	-0.314742000981107	0.752957551559095	MKI67	LAMA2	TMEM163	ITGA9_ITGB1	LAMA2->ITGA9_ITGB1	MKI67->TMEM163	0.9323101013939868	braak
MKI67:APOE->IFI44L:TREM2	-0.0003122710300718	0.0002467268931596	-1.26565461135111	0.20563676497317	MKI67	APOE	IFI44L	TREM2	APOE->TREM2	MKI67->IFI44L	0.5593366671053492	braak
AIF1:HSP90AA1->HIF1A:EGFR	-0.0003122715131002	0.0002889076605427	-1.08086961942656	0.279755114402932	AIF1	HSP90AA1	HIF1A	EGFR	HSP90AA1->EGFR	AIF1->HIF1A	0.9330487192657096	braak
HIST:CALCB->FRMD4A:CALCR	-0.0003123438618652	0.0008011477895032	-0.389870465796232	0.696632334109596	HIST	CALCB	FRMD4A	CALCR	CALCB->CALCR	HIST->FRMD4A	0.9782563026797528	braak
HIF1A:IGSF10->MKI67:MILR1	-0.0003123913129944	0.0002454646990301	-1.27265270415135	0.203141307558453	HIF1A	IGSF10	MKI67	MILR1	IGSF10->MILR1	HIF1A->MKI67	0.7735340236425123	braak
IFI44L:SDC2->MKI67:PTPRJ	-0.0003124006496006	0.0007424782345958	-0.420753949468592	0.673934761748157	IFI44L	SDC2	MKI67	PTPRJ	SDC2->PTPRJ	IFI44L->MKI67	0.8116732532003351	braak
CD163:IL15->CCL3:IL2RA	-0.0003124122556378	0.002004087109687	-0.155887563034435	0.876121648719575	CD163	IL15	CCL3	IL2RA	IL15->IL2RA	CD163->CCL3	0.97052653046907	braak
CD163:WNT2B->HSPA1A:FZD1_LRP6	-0.000312487777949	0.000251722178651	-1.24139946517083	0.214458216619457	CD163	WNT2B	HSPA1A	FZD1_LRP6	WNT2B->FZD1_LRP6	CD163->HSPA1A	0.9508656262106268	braak
GPNMB:HLA-DRA->HIF1A:LAG3	-0.000312512311757	0.0012362285110651	-0.252794939576205	0.800426678358473	GPNMB	HLA-DRA	HIF1A	LAG3	HLA-DRA->LAG3	GPNMB->HIF1A	0.9562660224115244	braak
HIF1A:TGFB1->ERN1:ITGB5	-0.0003125213364164	0.0003008778256963	-1.0386984673702	0.298944994187215	HIF1A	TGFB1	ERN1	ITGB5	TGFB1->ITGB5	HIF1A->ERN1	0.759312225472645	braak
PICALM:CALM3->TMEM163:ESR1	-0.0003125355817728	0.0012878392333119	-0.242682140509976	0.808251643733081	PICALM	CALM3	TMEM163	ESR1	CALM3->ESR1	PICALM->TMEM163	0.999999999966791	braak
FRMD4A:FBN1->PICALM:ITGB1	-0.0003125400884474	0.0006918375383705	-0.451753585362747	0.651446510372974	FRMD4A	FBN1	PICALM	ITGB1	FBN1->ITGB1	FRMD4A->PICALM	0.8463930970182529	braak
PICALM:TNF->HIST:TRPM2	-0.0003125408588358	0.0016358014027867	-0.191062838253703	0.848476362025961	PICALM	TNF	HIST	TRPM2	TNF->TRPM2	PICALM->HIST	0.9773067501392868	braak
CCL3:TGFB1->CD163:ACVR1_TGFBR2	-0.0003125485137287	0.0008786792096092	-0.355702639041353	0.722063268463271	CCL3	TGFB1	CD163	ACVR1_TGFBR2	TGFB1->ACVR1_TGFBR2	CCL3->CD163	0.914167086527374	braak
CCL3:TGFB1->CD163:ACVR1_TGFBR1_TGFBR2	-0.0003125485137287	0.0008786792096092	-0.355702639041353	0.722063268463271	CCL3	TGFB1	CD163	ACVR1_TGFBR1_TGFBR2	TGFB1->ACVR1_TGFBR1_TGFBR2	CCL3->CD163	0.914167086527374	braak
HSPA1A:ARPC5->CD163:LDLR	-0.0003125982704051	0.0009461034075594	-0.330406029517918	0.741093186226871	HSPA1A	ARPC5	CD163	LDLR	ARPC5->LDLR	HSPA1A->CD163	0.99046577495724	braak
IFI44L:TNFSF10->HIST:TNFRSF10B	-0.0003126273167398	0.001165191922149	-0.268305427455411	0.788464228833582	IFI44L	TNFSF10	HIST	TNFRSF10B	TNFSF10->TNFRSF10B	IFI44L->HIST	0.9582287000058124	braak
GPNMB:TNXB->GPNMB:ITGA9_ITGB1	-0.000312697117721	0.0002805652179007	-1.11452559964721	0.265053768382818	GPNMB	TNXB	GPNMB	ITGA9_ITGB1	TNXB->ITGA9_ITGB1	GPNMB->GPNMB	0.6251613019787846	braak
ERN1:COL9A2->FRMD4A:ITGA9_ITGB1	-0.000312713566822	0.0003527083463899	-0.88660665397577	0.375290710191428	ERN1	COL9A2	FRMD4A	ITGA9_ITGB1	COL9A2->ITGA9_ITGB1	ERN1->FRMD4A	0.8273718282072944	braak
ERN1:TNF->HIST:TRPM2	-0.0003127362652992	0.0026012369759356	-0.120225980251864	0.904304137775494	ERN1	TNF	HIST	TRPM2	TNF->TRPM2	ERN1->HIST	0.9516598432709246	braak
ERN1:C3->FRMD4A:C3AR1	-0.0003127590560493	0.0003131540178788	-0.998738761737147	0.317921258243463	ERN1	C3	FRMD4A	C3AR1	C3->C3AR1	ERN1->FRMD4A	0.8273718282072944	braak
GPNMB:ARF6->TMEM163:SMAP1	-0.0003127988606877	0.0004562938195182	-0.685520704659123	0.493015399968992	GPNMB	ARF6	TMEM163	SMAP1	ARF6->SMAP1	GPNMB->TMEM163	0.8898038673056683	braak
CD163:CXCL12->HIST:DPP4	-0.0003128320129553	0.0001903813741333	-1.64318602268375	0.100344450900955	CD163	CXCL12	HIST	DPP4	CXCL12->DPP4	CD163->HIST	0.7001954153851142	braak
CD163:ALCAM->GPNMB:CD6	-0.0003129348613728	0.0003387884639325	-0.923688067003194	0.355648746775888	CD163	ALCAM	GPNMB	CD6	ALCAM->CD6	CD163->GPNMB	0.6766000548419332	braak
AIF1:F13A1->GPNMB:ITGA9	-0.0003129629647524	0.0036477778208054	-0.0857955117133034	0.931628974458096	AIF1	F13A1	GPNMB	ITGA9	F13A1->ITGA9	AIF1->GPNMB	0.9894388869543024	braak
GPNMB:CSF1->HSPA1A:CSF3R	-0.0003130321328419	0.0004028712055075	-0.777002993916034	0.437157003962967	GPNMB	CSF1	HSPA1A	CSF3R	CSF1->CSF3R	GPNMB->HSPA1A	0.941949866943466	braak
IFI44L:GNAS->MKI67:ADCY9	-0.0003130549661237	0.0003118527473237	-1.00385508484461	0.315448468599422	IFI44L	GNAS	MKI67	ADCY9	GNAS->ADCY9	IFI44L->MKI67	0.5618181962713609	braak
HSPA1A:ADAM10->FRMD4A:TSPAN5	-0.0003130596599859	0.0009324552324313	-0.335736933096129	0.737069252193123	HSPA1A	ADAM10	FRMD4A	TSPAN5	ADAM10->TSPAN5	HSPA1A->FRMD4A	0.9734195807110148	braak
MKI67:APOC1->AIF1:VLDLR	-0.0003130685230491	0.0002235091292194	-1.40069680438777	0.161304758718658	MKI67	APOC1	AIF1	VLDLR	APOC1->VLDLR	MKI67->AIF1	0.5626309984106791	braak
HSPA1A:IGSF10->CD163:MILR1	-0.0003131093625861	0.0003511033430891	-0.891786901916787	0.37250716356772	HSPA1A	IGSF10	CD163	MILR1	IGSF10->MILR1	HSPA1A->CD163	0.9014480865259688	braak
ERN1:TGFB1->PICALM:ACVR1_TGFBR2	-0.0003131541569651	0.0013229329104822	-0.236712046759035	0.812880188577353	ERN1	TGFB1	PICALM	ACVR1_TGFBR2	TGFB1->ACVR1_TGFBR2	ERN1->PICALM	0.9263101024489094	braak
ERN1:TGFB1->PICALM:ACVR1_TGFBR1_TGFBR2	-0.0003131541569651	0.0013229329104822	-0.236712046759035	0.812880188577353	ERN1	TGFB1	PICALM	ACVR1_TGFBR1_TGFBR2	TGFB1->ACVR1_TGFBR1_TGFBR2	ERN1->PICALM	0.9263101024489094	braak
FRMD4A:GNAS->TMEM163:ADCY1	-0.0003131855575382	0.0011978099377036	-0.261465152091358	0.793733819646579	FRMD4A	GNAS	TMEM163	ADCY1	GNAS->ADCY1	FRMD4A->TMEM163	0.9154010474756168	braak
IFI44L:GNAI2->PICALM:C5AR1	-0.0003134180574362	0.001200012324299	-0.261179032156472	0.793954447001596	IFI44L	GNAI2	PICALM	C5AR1	GNAI2->C5AR1	IFI44L->PICALM	0.9810696969692118	braak
HIF1A:SELPLG->HSPA1A:ITGAM	-0.0003134460900675	0.0003079771323969	-1.01775767450021	0.308793130977292	HIF1A	SELPLG	HSPA1A	ITGAM	SELPLG->ITGAM	HIF1A->HSPA1A	0.898781433166457	braak
HIF1A:CALCB->HIF1A:CALCR	-0.0003134587643305	0.0011449472150933	-0.273775734110999	0.78425697276464	HIF1A	CALCB	HIF1A	CALCR	CALCB->CALCR	HIF1A->HIF1A	0.9352177382721012	braak
MKI67:WNT5A->TMEM163:ANTXR1	-0.0003134923504571	0.0003030245939223	-1.03454424738059	0.300881802588321	MKI67	WNT5A	TMEM163	ANTXR1	WNT5A->ANTXR1	MKI67->TMEM163	0.8996791585003251	braak
PICALM:ADAM9->HSPA1A:ITGB1	-0.000313511147917	0.0034599401554442	-0.0906117255882913	0.927801114591358	PICALM	ADAM9	HSPA1A	ITGB1	ADAM9->ITGB1	PICALM->HSPA1A	0.999999999996623	braak
MKI67:SEMA3A->CD163:NRP2	-0.0003135881150024	0.0002333412820728	-1.34390328285158	0.178979664320759	MKI67	SEMA3A	CD163	NRP2	SEMA3A->NRP2	MKI67->CD163	0.9080970647056864	braak
PICALM:LPL->MKI67:VLDLR	-0.0003136173402913	0.0002295952953211	-1.36595717195598	0.171952406316038	PICALM	LPL	MKI67	VLDLR	LPL->VLDLR	PICALM->MKI67	0.8688563634515848	braak
HSPA1A:SERPINE1->CD163:ITGB5	-0.0003136850952122	0.0005341620998994	-0.587247008485481	0.557037825107309	HSPA1A	SERPINE1	CD163	ITGB5	SERPINE1->ITGB5	HSPA1A->CD163	0.9269490283831392	braak
FRMD4A:SDC2->FRMD4A:PTPRJ	-0.0003137333676046	0.001017427690891	-0.308359375721233	0.757808890292924	FRMD4A	SDC2	FRMD4A	PTPRJ	SDC2->PTPRJ	FRMD4A->FRMD4A	0.9420441418204704	braak
MKI67:JAG2->AIF1:NOTCH2	-0.0003137668147787	0.0002040955228905	-1.53735275686117	0.124206948726158	MKI67	JAG2	AIF1	NOTCH2	JAG2->NOTCH2	MKI67->AIF1	0.5173781297520478	braak
CD163:LPL->HIF1A:CD44	-0.0003138337439245	0.0006196838967916	-0.50644166412801	0.612546632218488	CD163	LPL	HIF1A	CD44	LPL->CD44	CD163->HIF1A	0.8332435805913256	braak
HIST:HLA-F->MKI67:LILRB1	-0.0003138491858651	0.0015033158925299	-0.208771281820834	0.834626791107966	HIST	HLA-F	MKI67	LILRB1	HLA-F->LILRB1	HIST->MKI67	0.9907821790044052	braak
AIF1:GNAS->TMEM163:ADCY1	-0.0003138715280123	0.0008194172053764	-0.383042393975868	0.701688330951185	AIF1	GNAS	TMEM163	ADCY1	GNAS->ADCY1	AIF1->TMEM163	0.9561886791988712	braak
MKI67:CALCB->MKI67:GPR84	-0.0003139141937557	0.0001732703597979	-1.81170163276535	0.0700323112155538	MKI67	CALCB	MKI67	GPR84	CALCB->GPR84	MKI67->MKI67	0.8567675402291701	braak
AIF1:HSPA8->CD163:ADRB2	-0.000313917059739	0.0004140292086638	-0.758200274691022	0.448331096813883	AIF1	HSPA8	CD163	ADRB2	HSPA8->ADRB2	AIF1->CD163	0.9314291749057928	braak
IFI44L:HLA-A->GPNMB:LILRA1	-0.0003139274328262	0.0004069496289269	-0.771415945639216	0.44046042657492	IFI44L	HLA-A	GPNMB	LILRA1	HLA-A->LILRA1	IFI44L->GPNMB	0.8776502021268192	braak
CD163:JAG1->FRMD4A:NOTCH2	-0.0003139292646991	0.0008760500859423	-0.358346251814399	0.720084209180192	CD163	JAG1	FRMD4A	NOTCH2	JAG1->NOTCH2	CD163->FRMD4A	0.923943665660429	braak
GPNMB:FGL1->MKI67:EGFR	-0.0003139472526656	0.0001705877461831	-1.84038572341857	0.0657116279574287	GPNMB	FGL1	MKI67	EGFR	FGL1->EGFR	GPNMB->MKI67	0.9556403311592918	braak
GPNMB:TGFB1->IFI44L:ENG	-0.0003139623210775	0.0022962521444857	-0.136728155847982	0.891245673382844	GPNMB	TGFB1	IFI44L	ENG	TGFB1->ENG	GPNMB->IFI44L	0.9971067772839456	braak
TMEM163:SEMA4A->MKI67:PLXND1	-0.0003139748917832	0.0003999786221976	-0.784979182282573	0.432465774364553	TMEM163	SEMA4A	MKI67	PLXND1	SEMA4A->PLXND1	TMEM163->MKI67	0.8082317153161408	braak
HIST:RPS19->ERN1:C5AR1	-0.0003139942151475	0.0018330517513891	-0.171295881259017	0.863991118880483	HIST	RPS19	ERN1	C5AR1	RPS19->C5AR1	HIST->ERN1	0.9434158056351024	braak
TMEM163:CALM1->MKI67:FAS	-0.0003140248902709	0.0004377998512866	-0.717279572727144	0.473201608883049	TMEM163	CALM1	MKI67	FAS	CALM1->FAS	TMEM163->MKI67	0.8082317153161408	braak
TMEM163:LPL->HIF1A:LRP1	-0.0003140628034227	0.0004755982673999	-0.660353127734687	0.509027243936555	TMEM163	LPL	HIF1A	LRP1	LPL->LRP1	TMEM163->HIF1A	0.8896393367961059	braak
FRMD4A:BSG->CD163:SLC16A7	-0.0003140910085669	0.0028147150783807	-0.111588917464307	0.911149359718739	FRMD4A	BSG	CD163	SLC16A7	BSG->SLC16A7	FRMD4A->CD163	0.9900470734475212	braak
MKI67:VEGFA->CCL3:ITGAV	-0.0003141467107891	0.0002441736760769	-1.28657075503152	0.198243942463043	MKI67	VEGFA	CCL3	ITGAV	VEGFA->ITGAV	MKI67->CCL3	0.7483708827979872	braak
FRMD4A:FAM3C->IFI44L:ADGRG5	-0.0003141522192334	0.0007902839491322	-0.39751815733868	0.690985399642196	FRMD4A	FAM3C	IFI44L	ADGRG5	FAM3C->ADGRG5	FRMD4A->IFI44L	0.9318632616039794	braak
FRMD4A:TNFSF10->IFI44L:TNFRSF11B	-0.0003141573844524	0.0001945934228731	-1.61442961336514	0.106434272701022	FRMD4A	TNFSF10	IFI44L	TNFRSF11B	TNFSF10->TNFRSF11B	FRMD4A->IFI44L	0.6411424593806794	braak
HIF1A:ITGB3BP->FRMD4A:ITGB5	-0.000314174865179	0.0014844835287667	-0.211639172204251	0.832388546497721	HIF1A	ITGB3BP	FRMD4A	ITGB5	ITGB3BP->ITGB5	HIF1A->FRMD4A	0.9708516316017908	braak
HSPA1A:CD99->ERN1:CD81	-0.0003141829422178	0.0003980203455519	-0.789364025555415	0.429899275503707	HSPA1A	CD99	ERN1	CD81	CD99->CD81	HSPA1A->ERN1	0.9054089216960464	braak
GPNMB:HEBP1->TMEM163:FPR3	-0.000314203921551	0.0002259715342502	-1.39045797336217	0.164389852690951	GPNMB	HEBP1	TMEM163	FPR3	HEBP1->FPR3	GPNMB->TMEM163	0.7764137029916001	braak
HSPA1A:ALCAM->TMEM163:NRP1	-0.0003142531649549	0.0022293672874284	-0.140960696215042	0.887900992123429	HSPA1A	ALCAM	TMEM163	NRP1	ALCAM->NRP1	HSPA1A->TMEM163	0.9812718012952348	braak
TMEM163:APP->IFI44L:VLDLR	-0.0003142825280082	0.0006694405859614	-0.469470382583485	0.638733450152942	TMEM163	APP	IFI44L	VLDLR	APP->VLDLR	TMEM163->IFI44L	0.8848441753147979	braak
CD163:ANOS1->ERN1:SDC2	-0.0003144151841975	0.0006152203307681	-0.511061108473079	0.609308267687257	CD163	ANOS1	ERN1	SDC2	ANOS1->SDC2	CD163->ERN1	0.9332866306637948	braak
TMEM163:CALR->GPNMB:LRP1	-0.0003144644250226	0.0048330539026877	-0.0650653668165681	0.948121955254638	TMEM163	CALR	GPNMB	LRP1	CALR->LRP1	TMEM163->GPNMB	0.999999999977555	braak
PICALM:WNT2B->CD163:FZD2_LRP6	-0.0003144678316227	0.000704818391862	-0.446168594993639	0.655475466381756	PICALM	WNT2B	CD163	FZD2_LRP6	WNT2B->FZD2_LRP6	PICALM->CD163	0.8951642308240096	braak
AIF1:ADM->HIF1A:GPR84	-0.0003144744486366	0.0011818719296394	-0.266081663122837	0.790176316812409	AIF1	ADM	HIF1A	GPR84	ADM->GPR84	AIF1->HIF1A	0.9727211372618446	braak
HIF1A:SEMA6B->ERN1:PLXNA2	-0.0003145341923801	0.0006386685252028	-0.492484254301122	0.622377050345254	HIF1A	SEMA6B	ERN1	PLXNA2	SEMA6B->PLXNA2	HIF1A->ERN1	0.800019031135173	braak
CCL3:EFNB1->CD163:EPHB6	-0.0003145546652671	0.0001581514230228	-1.98894615840265	0.0467071461685433	CCL3	EFNB1	CD163	EPHB6	EFNB1->EPHB6	CCL3->CD163	0.308845207839027	braak
IFI44L:CP->TMEM163:SLC40A1	-0.0003147943668782	0.0004021415936884	-0.782794845941963	0.433747594685491	IFI44L	CP	TMEM163	SLC40A1	CP->SLC40A1	IFI44L->TMEM163	0.8792442238494242	braak
GPNMB:GNAI2->AIF1:ADCY7	-0.0003148117751453	0.0043950937975436	-0.0716279992297985	0.942897957136911	GPNMB	GNAI2	AIF1	ADCY7	GNAI2->ADCY7	GPNMB->AIF1	0.99480059697931	braak
PICALM:HLA-DRB5->ERN1:CD4	-0.0003148236517456	0.0003466957521008	-0.908068962016299	0.363841787698748	PICALM	HLA-DRB5	ERN1	CD4	HLA-DRB5->CD4	PICALM->ERN1	0.8584934052514098	braak
IFI44L:LAMA2->HIST:RPSA	-0.000314907989665	0.0004754123227446	-0.662389203222722	0.50772182134206	IFI44L	LAMA2	HIST	RPSA	LAMA2->RPSA	IFI44L->HIST	0.8972843541141643	braak
MKI67:RPS19->ERN1:C5AR1	-0.0003149510463719	0.0025895864468864	-0.121622140381016	0.903198278169411	MKI67	RPS19	ERN1	C5AR1	RPS19->C5AR1	MKI67->ERN1	0.9914705276979838	braak
GPNMB:ZP3->CCL3:MERTK	-0.0003149733376244	0.0003017998039214	-1.04364990809088	0.296647393319519	GPNMB	ZP3	CCL3	MERTK	ZP3->MERTK	GPNMB->CCL3	0.9295024381691396	braak
AIF1:SERPINE1->ERN1:LRP1	-0.0003149931471229	0.002734192798966	-0.11520517033111	0.908282500634475	AIF1	SERPINE1	ERN1	LRP1	SERPINE1->LRP1	AIF1->ERN1	0.992914767201736	braak
CD163:HSPA8->HIF1A:ADRB2	-0.0003149965769701	0.0005534346609651	-0.569166695163031	0.569243020137049	CD163	HSPA8	HIF1A	ADRB2	HSPA8->ADRB2	CD163->HIF1A	0.8163562691887912	braak
CD163:CALM1->HSPA1A:CALCR	-0.0003150340249476	0.0003381043201361	-0.931765748573733	0.35145759929647	CD163	CALM1	HSPA1A	CALCR	CALM1->CALCR	CD163->HSPA1A	0.9508656262106268	braak
TMEM163:APOE->CD163:LRP5	-0.0003150384617128	0.0001997855683287	-1.57688297682507	0.114822454201707	TMEM163	APOE	CD163	LRP5	APOE->LRP5	TMEM163->CD163	0.7451244368408646	braak
HIF1A:WNT6->PICALM:FZD2_LRP6	-0.0003151602081777	0.0011363644160155	-0.277340792914701	0.781518439346743	HIF1A	WNT6	PICALM	FZD2_LRP6	WNT6->FZD2_LRP6	HIF1A->PICALM	0.9203081833322112	braak
HIST:F8->HIST:LRP1	-0.0003151915395278	0.0013816285078975	-0.228130454551407	0.81954482494746	HIST	F8	HIST	LRP1	F8->LRP1	HIST->HIST	0.9976506928903712	braak
HIST:IL15RA->FRMD4A:AXL	-0.0003152883501872	0.0012783852181011	-0.246630159456617	0.80519446153469	HIST	IL15RA	FRMD4A	AXL	IL15RA->AXL	HIST->FRMD4A	0.9782563026797528	braak
HIF1A:IL23A->CD163:LILRB2	-0.0003153376639849	0.0002893717416778	-1.08973205938013	0.275831189553626	HIF1A	IL23A	CD163	LILRB2	IL23A->LILRB2	HIF1A->CD163	0.7481615893644812	braak
CD163:TGFB2->HSPA1A:ACVR1B_TGFBR2	-0.0003155572079976	0.0008461977211284	-0.372911909496566	0.709214007864529	CD163	TGFB2	HSPA1A	ACVR1B_TGFBR2	TGFB2->ACVR1B_TGFBR2	CD163->HSPA1A	0.9586345131176384	braak
CCL3:NAMPT->ERN1:INSR	-0.0003155668317177	0.0050707348510208	-0.0622329585334516	0.950377316234015	CCL3	NAMPT	ERN1	INSR	NAMPT->INSR	CCL3->ERN1	0.999999999959144	braak
HSPA1A:ADAM10->TMEM163:TREM2	-0.0003155688525559	0.0016238191065342	-0.194337442690564	0.845911669434034	HSPA1A	ADAM10	TMEM163	TREM2	ADAM10->TREM2	HSPA1A->TMEM163	0.9690851030989468	braak
CCL3:MFNG->GPNMB:NOTCH1	-0.0003155734992869	0.0004186785906548	-0.75373689109203	0.451007225353585	CCL3	MFNG	GPNMB	NOTCH1	MFNG->NOTCH1	CCL3->GPNMB	0.9464859990375304	braak
PICALM:CD99->HSPA1A:CD99L2	-0.0003156752018166	0.0017895023816017	-0.17640390147683	0.859976639794863	PICALM	CD99	HSPA1A	CD99L2	CD99->CD99L2	PICALM->HSPA1A	0.999999999996623	braak
IFI44L:MFGE8->FRMD4A:ITGAV	-0.0003157060368211	0.0002257794649751	-1.3982938477418	0.162024844602558	IFI44L	MFGE8	FRMD4A	ITGAV	MFGE8->ITGAV	IFI44L->FRMD4A	0.8926093905413147	braak
IFI44L:HSP90B1->HIST:TLR7	-0.0003157144346006	0.000885842619857	-0.356400140977164	0.721540923811452	IFI44L	HSP90B1	HIST	TLR7	HSP90B1->TLR7	IFI44L->HIST	0.947742060008032	braak
ERN1:TF->HSPA1A:TFRC	-0.0003157440011713	0.0004603533621615	-0.685873129477742	0.492793115971438	ERN1	TF	HSPA1A	TFRC	TF->TFRC	ERN1->HSPA1A	0.8550691994216374	braak
HIF1A:ADAM15->HSPA1A:ITGA9	-0.0003157649439875	0.0004101957190578	-0.769790929834131	0.441423920896653	HIF1A	ADAM15	HSPA1A	ITGA9	ADAM15->ITGA9	HIF1A->HSPA1A	0.898781433166457	braak
TMEM163:S100A1->PICALM:RYR1	-0.000315807566389	0.0003080047799942	-1.02533332890134	0.305205934819765	TMEM163	S100A1	PICALM	RYR1	S100A1->RYR1	TMEM163->PICALM	0.956021760123396	braak
HIST:NUCB2->HIF1A:ERAP1	-0.0003158641721012	0.0004592155685508	-0.687834197560104	0.491557198173917	HIST	NUCB2	HIF1A	ERAP1	NUCB2->ERAP1	HIST->HIF1A	0.800148223960983	braak
HIST:GNAI2->CCL3:CCR5	-0.0003158715058824	0.0006504854259708	-0.485593517196741	0.627255393707455	HIST	GNAI2	CCL3	CCR5	GNAI2->CCR5	HIST->CCL3	0.999999999959227	braak
PICALM:WNT2B->TMEM163:FZD8_LRP6	-0.0003158756355123	0.0004714688882911	-0.669981929576115	0.502869309690754	PICALM	WNT2B	TMEM163	FZD8_LRP6	WNT2B->FZD8_LRP6	PICALM->TMEM163	0.9874326608538486	braak
PICALM:WNT2B->TMEM163:FZD8_LRP5	-0.0003158756355123	0.0004714688882911	-0.669981929576115	0.502869309690754	PICALM	WNT2B	TMEM163	FZD8_LRP5	WNT2B->FZD8_LRP5	PICALM->TMEM163	0.9874326608538486	braak
CD163:AGRN->CCL3:LRP1	-0.0003159103122187	0.000313803352772	-1.00671426684309	0.314072104129786	CD163	AGRN	CCL3	LRP1	AGRN->LRP1	CD163->CCL3	0.6319287521857978	braak
HSPA1A:LRPAP1->TMEM163:VLDLR	-0.0003159135509701	0.0001854477175021	-1.70351814098981	0.0884711460361892	HSPA1A	LRPAP1	TMEM163	VLDLR	LRPAP1->VLDLR	HSPA1A->TMEM163	0.8026345653640437	braak
IFI44L:RTN4->GPNMB:LINGO1	-0.0003160189313975	0.0003327129049151	-0.949824688880397	0.342201338790025	IFI44L	RTN4	GPNMB	LINGO1	RTN4->LINGO1	IFI44L->GPNMB	0.8762339424260686	braak
AIF1:PSEN1->TMEM163:CD44	-0.0003160273260995	0.0004148290463148	-0.76182545293531	0.446164187013664	AIF1	PSEN1	TMEM163	CD44	PSEN1->CD44	AIF1->TMEM163	0.9151131754543452	braak
IFI44L:COL9A2->IFI44L:GP6	-0.0003160666963434	0.0002892909061331	-1.0925566260211	0.274588515349343	IFI44L	COL9A2	IFI44L	GP6	COL9A2->GP6	IFI44L->IFI44L	0.870964403518933	braak
HSPA1A:HLA-DRB1->ERN1:CD4	-0.0003161006497898	0.0003438617011263	-0.919266812077257	0.357956032365955	HSPA1A	HLA-DRB1	ERN1	CD4	HLA-DRB1->CD4	HSPA1A->ERN1	0.9054089216960464	braak
HIST:PLTP->CD163:ABCA1	-0.000316120275964	0.0030204881299643	-0.104658671831215	0.916646656898296	HIST	PLTP	CD163	ABCA1	PLTP->ABCA1	HIST->CD163	0.999999999988947	braak
FRMD4A:MDK->HSPA1A:SORL1	-0.00031613186752	0.0004132277632031	-0.765030561038809	0.444253346648017	FRMD4A	MDK	HSPA1A	SORL1	MDK->SORL1	FRMD4A->HSPA1A	0.8193597794664503	braak
HIST:TGFB3->GPNMB:ACVR1B_TGFBR2	-0.0003162023202442	0.0008129818289711	-0.388941436298035	0.697319468993448	HIST	TGFB3	GPNMB	ACVR1B_TGFBR2	TGFB3->ACVR1B_TGFBR2	HIST->GPNMB	0.913074255191916	braak
HIST:ADM->HIF1A:TSHR	-0.0003162337152934	0.0003548416512008	-0.891196718940011	0.37282364432438	HIST	ADM	HIF1A	TSHR	ADM->TSHR	HIST->HIF1A	0.7664446310437547	braak
MKI67:SERPINE1->IFI44L:ITGB5	-0.0003162450913112	0.0038372066653633	-0.0824154440692077	0.934316355237512	MKI67	SERPINE1	IFI44L	ITGB5	SERPINE1->ITGB5	MKI67->IFI44L	0.9671660607230448	braak
GPNMB:PLAU->HIST:ITGAM	-0.000316347419202	0.0003310519890242	-0.955582294293094	0.339283310311509	GPNMB	PLAU	HIST	ITGAM	PLAU->ITGAM	GPNMB->HIST	0.7360043463844151	braak
IFI44L:VEGFA->IFI44L:SIRPA	-0.0003163662147169	0.000650734218656	-0.486168093896015	0.626847990998657	IFI44L	VEGFA	IFI44L	SIRPA	VEGFA->SIRPA	IFI44L->IFI44L	0.9109869330638212	braak
HIF1A:CALCB->GPNMB:ADRB2	-0.0003165031727624	0.0001634332482948	-1.93658986812392	0.0527954974589158	HIF1A	CALCB	GPNMB	ADRB2	CALCB->ADRB2	HIF1A->GPNMB	0.3402087623129933	braak
HIST:ADM->HSPA1A:RAMP1	-0.0003165672640958	0.0055898220877232	-0.0566327978114228	0.954837707586685	HIST	ADM	HSPA1A	RAMP1	ADM->RAMP1	HIST->HSPA1A	0.999999999952136	braak
PICALM:SEMA4C->HIST:PLXNB2	-0.0003165766394706	0.0025422541620952	-0.124525959752861	0.900898847434622	PICALM	SEMA4C	HIST	PLXNB2	SEMA4C->PLXNB2	PICALM->HIST	0.9941502781478232	braak
HSPA1A:HMGB1->PICALM:THBD	-0.0003165792391538	0.0055900328133738	-0.0566328051592938	0.954837701733326	HSPA1A	HMGB1	PICALM	THBD	HMGB1->THBD	HSPA1A->PICALM	0.999999999984849	braak
HIST:CD99->ERN1:PILRA	-0.0003166140749624	0.0003745998036135	-0.845206195807548	0.397995723624897	HIST	CD99	ERN1	PILRA	CD99->PILRA	HIST->ERN1	0.9434158056351024	braak
GPNMB:GNAS->CCL3:ADCY9	-0.0003166346260929	0.0004472015602725	-0.708035602335352	0.478923148689485	GPNMB	GNAS	CCL3	ADCY9	GNAS->ADCY9	GPNMB->CCL3	0.9530104303660396	braak
HIF1A:HRAS->MKI67:INSR	-0.0003166560823956	0.0006183764168688	-0.512076582737519	0.608597412800425	HIF1A	HRAS	MKI67	INSR	HRAS->INSR	HIF1A->MKI67	0.883460424728242	braak
AIF1:APOE->AIF1:SCARB1	-0.0003166774037544	0.0051546621414723	-0.0614351426074173	0.951012665452276	AIF1	APOE	AIF1	SCARB1	APOE->SCARB1	AIF1->AIF1	0.9871213316289794	braak
CD163:TIMP1->HIST:CD63	-0.0003167002941088	0.0008897696975655	-0.355935131276527	0.721889145465498	CD163	TIMP1	HIST	CD63	TIMP1->CD63	CD163->HIST	0.9572574668930676	braak
MKI67:CALM1->CD163:PDE1B	-0.0003167299127378	0.0003372746495398	-0.939086033207524	0.347686574547432	MKI67	CALM1	CD163	PDE1B	CALM1->PDE1B	MKI67->CD163	0.9080970647056864	braak
MKI67:HLA-DQA2->GPNMB:CD4	-0.0003167638674618	0.000284809742423	-1.1121946348005	0.26605447423726	MKI67	HLA-DQA2	GPNMB	CD4	HLA-DQA2->CD4	MKI67->GPNMB	0.8487731951561099	braak
HIF1A:RTN4->PICALM:RTN4RL1	-0.000316775073212	0.0011167190593807	-0.283665860765102	0.776666459607664	HIF1A	RTN4	PICALM	RTN4RL1	RTN4->RTN4RL1	HIF1A->PICALM	0.9203081833322112	braak
HIF1A:CEACAM1->CD163:EGFR	-0.0003168202715155	0.0017256007997758	-0.183599979529836	0.854327279180942	HIF1A	CEACAM1	CD163	EGFR	CEACAM1->EGFR	HIF1A->CD163	0.9855255348398152	braak
HIF1A:JAM2->ERN1:ITGAV_ITGB1	-0.0003168215187474	0.0004078641429603	-0.776781985413016	0.437287406858242	HIF1A	JAM2	ERN1	ITGAV_ITGB1	JAM2->ITGAV_ITGB1	HIF1A->ERN1	0.759312225472645	braak
IFI44L:LGALS1->CD163:CD69	-0.0003168458075228	0.0002190036929036	-1.44676011313813	0.147964121677932	IFI44L	LGALS1	CD163	CD69	LGALS1->CD69	IFI44L->CD163	0.8560224022268923	braak
CD163:CCL2->FRMD4A:CCR1	-0.000316920938646	0.0006251730638741	-0.50693313093519	0.612201738266561	CD163	CCL2	FRMD4A	CCR1	CCL2->CCR1	CD163->FRMD4A	0.8936555244306683	braak
AIF1:HSPA8->HSPA1A:LDLR	-0.000316944191775	0.0002902952322199	-1.09179950821557	0.274921235267588	AIF1	HSPA8	HSPA1A	LDLR	HSPA8->LDLR	AIF1->HSPA1A	0.8662901598696066	braak
HIST:PTPN6->AIF1:CLEC12A	-0.0003169690988939	0.0001597464746848	-1.98420090032837	0.047233448233702	HIST	PTPN6	AIF1	CLEC12A	PTPN6->CLEC12A	HIST->AIF1	0.6986936485435756	braak
AIF1:IL1B->MKI67:SIGIRR	-0.0003170020642294	0.000201794065512	-1.57091866614136	0.116201542224421	AIF1	IL1B	MKI67	SIGIRR	IL1B->SIGIRR	AIF1->MKI67	0.5189438676726065	braak
ERN1:PLAU->TMEM163:ITGB1	-0.0003170302354962	0.0003757928449085	-0.843630313326928	0.398876019632195	ERN1	PLAU	TMEM163	ITGB1	PLAU->ITGB1	ERN1->TMEM163	0.7500586843993059	braak
AIF1:AGTRAP->FRMD4A:RACK1	-0.000317075537071	0.0004519916783486	-0.701507466308811	0.482986376767103	AIF1	AGTRAP	FRMD4A	RACK1	AGTRAP->RACK1	AIF1->FRMD4A	0.8169015723016555	braak
CCL3:WNT5A->CCL3:LRP6	-0.0003171176947545	0.0003349926321291	-0.946640804423057	0.34382184392547	CCL3	WNT5A	CCL3	LRP6	WNT5A->LRP6	CCL3->CCL3	0.7342021549802396	braak
ERN1:CXCL12->PICALM:ITGAV	-0.000317198267773	0.0004573472347146	-0.693561136257864	0.487957473264598	ERN1	CXCL12	PICALM	ITGAV	CXCL12->ITGAV	ERN1->PICALM	0.858727444322734	braak
MKI67:CALM3->AIF1:KCNQ1	-0.0003172590747801	0.0018321853111732	-0.173158835432963	0.862526579365401	MKI67	CALM3	AIF1	KCNQ1	CALM3->KCNQ1	MKI67->AIF1	0.966739302322146	braak
ERN1:GRN->HIF1A:SORT1	-0.0003172622597008	0.0004311199221099	-0.735902572416936	0.461789991655116	ERN1	GRN	HIF1A	SORT1	GRN->SORT1	ERN1->HIF1A	0.8383166448348417	braak
CCL3:SPP1->HSPA1A:PTGER4	-0.000317273740997	0.0041585665287852	-0.0762940159309454	0.939185186565121	CCL3	SPP1	HSPA1A	PTGER4	SPP1->PTGER4	CCL3->HSPA1A	0.99999999994459	braak
HIST:ICAM1->MKI67:ITGAM_ITGB2	-0.0003172761899265	0.0004533417412519	-0.699860968130461	0.484014135167335	HIST	ICAM1	MKI67	ITGAM_ITGB2	ICAM1->ITGAM_ITGB2	HIST->MKI67	0.9169979157839916	braak
FRMD4A:TGFB2->PICALM:ENG	-0.0003172853203482	0.0002761334656686	-1.14902885667959	0.250544081913994	FRMD4A	TGFB2	PICALM	ENG	TGFB2->ENG	FRMD4A->PICALM	0.5751877751027892	braak
CCL3:NRG1->CD163:NETO2	-0.0003172928395141	0.0009730549739247	-0.326079047964152	0.744364548735239	CCL3	NRG1	CD163	NETO2	NRG1->NETO2	CCL3->CD163	0.9163751704266132	braak
AIF1:CALM3->HIST:KCNQ1	-0.0003173117262253	0.0027011488759267	-0.117472875728271	0.906485337232951	AIF1	CALM3	HIST	KCNQ1	CALM3->KCNQ1	AIF1->HIST	0.9699225879327004	braak
HIF1A:SERPINE1->CCL3:PLAUR	-0.0003173326969258	0.0017735677567312	-0.178923357013836	0.857997882477704	HIF1A	SERPINE1	CCL3	PLAUR	SERPINE1->PLAUR	HIF1A->CCL3	0.999999999997659	braak
AIF1:APP->HIST:TSPAN15	-0.0003173392146811	0.0006187248376648	-0.512892315554651	0.608026649069411	AIF1	APP	HIST	TSPAN15	APP->TSPAN15	AIF1->HIST	0.8667688024172839	braak
IFI44L:ANGPT2->CD163:ITGA5_ITGB1	-0.0003173417649439	0.0010555393955145	-0.300644169504657	0.763685846330239	IFI44L	ANGPT2	CD163	ITGA5_ITGB1	ANGPT2->ITGA5_ITGB1	IFI44L->CD163	0.9681430818268888	braak
PICALM:CALM1->HIST:FAS	-0.0003173786042661	0.0004562001389976	-0.695700367306982	0.486616495464212	PICALM	CALM1	HIST	FAS	CALM1->FAS	PICALM->HIST	0.8395752208969257	braak
HSPA1A:PROS1->IFI44L:AXL	-0.0003174012994874	0.0055208167159723	-0.0574917291800571	0.954153494371104	HSPA1A	PROS1	IFI44L	AXL	PROS1->AXL	HSPA1A->IFI44L	0.999954161264812	braak
GPNMB:FAM3C->CCL3:ADGRG5	-0.0003174166569924	0.0007738424527495	-0.410182532458245	0.681672053438688	GPNMB	FAM3C	CCL3	ADGRG5	FAM3C->ADGRG5	GPNMB->CCL3	0.9530104303660396	braak
AIF1:LRPAP1->HIST:LDLR	-0.0003174653756378	0.0003809287197585	-0.833398373950573	0.404620091476332	AIF1	LRPAP1	HIST	LDLR	LRPAP1->LDLR	AIF1->HIST	0.8073978858105991	braak
CD163:LIN7C->HSPA1A:HTR2C	-0.0003174806507807	0.000480993610044	-0.660051701625861	0.509220651548084	CD163	LIN7C	HSPA1A	HTR2C	LIN7C->HTR2C	CD163->HSPA1A	0.9586345131176384	braak
HIST:CD99->FRMD4A:CD99L2	-0.0003175042986743	0.0030098479037981	-0.105488486070577	0.915988205798636	HIST	CD99	FRMD4A	CD99L2	CD99->CD99L2	HIST->FRMD4A	0.9935861849191292	braak
HIST:ITGB2->HSPA1A:CD226	-0.0003175084355325	0.0005327595077355	-0.5959695339499	0.551195579603738	HIST	ITGB2	HSPA1A	CD226	ITGB2->CD226	HIST->HSPA1A	0.94306614697095	braak
PICALM:VEGFA->ERN1:EPHB2	-0.000317572286928	0.0004871040350203	-0.651959877348912	0.514427056028998	PICALM	VEGFA	ERN1	EPHB2	VEGFA->EPHB2	PICALM->ERN1	0.8584934052514098	braak
PICALM:RNASE2->IFI44L:TLR2	-0.0003175778215944	0.011310821188842	-0.0280773443671535	0.977600463524657	PICALM	RNASE2	IFI44L	TLR2	RNASE2->TLR2	PICALM->IFI44L	0.9993799542194244	braak
FRMD4A:CXCL12->ERN1:ITGB1	-0.0003177277336491	0.0050799528691458	-0.0625454097377357	0.950128500960216	FRMD4A	CXCL12	ERN1	ITGB1	CXCL12->ITGB1	FRMD4A->ERN1	0.987712102572492	braak
MKI67:B2M->ERN1:TFRC	-0.0003177562939193	0.0016957997249941	-0.187378432273582	0.851363931658743	MKI67	B2M	ERN1	TFRC	B2M->TFRC	MKI67->ERN1	0.9914705276979838	braak
HIF1A:CALCB->HSPA1A:VIPR1	-0.0003178472251562	0.0002687064606053	-1.18287898415344	0.236857111727202	HIF1A	CALCB	HSPA1A	VIPR1	CALCB->VIPR1	HIF1A->HSPA1A	0.898781433166457	braak
PICALM:APOC1->CCL3:VLDLR	-0.0003178574018965	0.0003086770928443	-1.02974081739458	0.303131689266532	PICALM	APOC1	CCL3	VLDLR	APOC1->VLDLR	PICALM->CCL3	0.7366304232787235	braak
GPNMB:ARF6->TMEM163:PLD1	-0.0003179095847204	0.0005266905811173	-0.603598386069419	0.546110686098652	GPNMB	ARF6	TMEM163	PLD1	ARF6->PLD1	GPNMB->TMEM163	0.8906013556008904	braak
MKI67:LGALS9->FRMD4A:MRC2	-0.0003179623652196	0.0007782139172565	-0.408579643937191	0.68284817174829	MKI67	LGALS9	FRMD4A	MRC2	LGALS9->MRC2	MKI67->FRMD4A	0.9706474979971812	braak
ERN1:F8->ERN1:LRP1	-0.0003180094053397	0.0005374512941974	-0.591699022354326	0.554052151339843	ERN1	F8	ERN1	LRP1	F8->LRP1	ERN1->ERN1	0.9388881339214508	braak
HIST:LGALS1->PICALM:PTPRC	-0.0003180136605397	0.0010688075396367	-0.297540622372303	0.766053799273438	HIST	LGALS1	PICALM	PTPRC	LGALS1->PTPRC	HIST->PICALM	0.9524419229329376	braak
HIST:RGMB->HIST:BMPR2	-0.0003180145650562	0.0001935457216107	-1.64309788100457	0.100362683231496	HIST	RGMB	HIST	BMPR2	RGMB->BMPR2	HIST->HIST	0.8649793648229098	braak
PICALM:SELPLG->IFI44L:SELL	-0.0003180175503558	0.0004554492684213	-0.698250216666571	0.485020726846762	PICALM	SELPLG	IFI44L	SELL	SELPLG->SELL	PICALM->IFI44L	0.972051899335834	braak
HIST:SEMA6D->IFI44L:PLXNA1_TREM2_TYROBP	-0.000318053761519	0.0008462823112914	-0.375824659543822	0.707047253842004	HIST	SEMA6D	IFI44L	PLXNA1_TREM2_TYROBP	SEMA6D->PLXNA1_TREM2_TYROBP	HIST->IFI44L	0.999999999949211	braak
AIF1:VEGFB->HSPA1A:NRP1	-0.0003180737060296	0.0002676193556878	-1.18853027357512	0.234624560031711	AIF1	VEGFB	HSPA1A	NRP1	VEGFB->NRP1	AIF1->HSPA1A	0.8662901598696066	braak
PICALM:WNT5A->CD163:FZD2	-0.0003180757040757	0.0007159105788401	-0.444295298151708	0.656829100185332	PICALM	WNT5A	CD163	FZD2	WNT5A->FZD2	PICALM->CD163	0.8951642308240096	braak
CCL3:CALM3->FRMD4A:RYR2	-0.0003181298702924	0.0003048205428077	-1.04366282981484	0.296641412789105	CCL3	CALM3	FRMD4A	RYR2	CALM3->RYR2	CCL3->FRMD4A	0.6552136624786113	braak
FRMD4A:GNAI2->GPNMB:ADORA1	-0.0003181559386788	0.0004906950719464	-0.648378100511154	0.516740430994654	FRMD4A	GNAI2	GPNMB	ADORA1	GNAI2->ADORA1	FRMD4A->GPNMB	0.7487212895647006	braak
CD163:C1QB->ERN1:CD33	-0.0003182136677165	0.0003988153914823	-0.797897158717574	0.424930172354558	CD163	C1QB	ERN1	CD33	C1QB->CD33	CD163->ERN1	0.9332866306637948	braak
TMEM163:ARF1->FRMD4A:PLD2	-0.0003182673971542	0.0007352818833009	-0.432850862210129	0.665123119863098	TMEM163	ARF1	FRMD4A	PLD2	ARF1->PLD2	TMEM163->FRMD4A	0.9093503451285178	braak
HSPA1A:PTPN6->CD163:EGFR	-0.0003182867057829	0.0002069918175925	-1.5376777183019	0.124127434286838	HSPA1A	PTPN6	CD163	EGFR	PTPN6->EGFR	HSPA1A->CD163	0.9014480865259688	braak
AIF1:SERPINE1->IFI44L:LRP1	-0.0003183263043907	0.0016813026545983	-0.189333136137132	0.84983172608536	AIF1	SERPINE1	IFI44L	LRP1	SERPINE1->LRP1	AIF1->IFI44L	0.9613878326624632	braak
CD163:PLAU->CCL3:ITGB5	-0.0003183316033841	0.0001576064711649	-2.01978764597189	0.0434054191389166	CD163	PLAU	CCL3	ITGB5	PLAU->ITGB5	CD163->CCL3	0.3836840482660612	braak
GPNMB:ADAM10->HIST:TSPAN5	-0.0003184858505877	0.0004369435310234	-0.728894760935651	0.466066039781227	GPNMB	ADAM10	HIST	TSPAN5	ADAM10->TSPAN5	GPNMB->HIST	0.8036769345609124	braak
GPNMB:EFNB1->HIF1A:EPHB3	-0.0003185053134068	0.0004190566190111	-0.760053174099452	0.447222800975392	GPNMB	EFNB1	HIF1A	EPHB3	EFNB1->EPHB3	GPNMB->HIF1A	0.7911284248157823	braak
TMEM163:APOE->FRMD4A:TREM2	-0.0003185420510791	0.0026882219813116	-0.118495441705963	0.905675106643705	TMEM163	APOE	FRMD4A	TREM2	APOE->TREM2	TMEM163->FRMD4A	0.9833601344145364	braak
HSPA1A:NECTIN2->CD163:CD226	-0.0003185502375087	0.0005725874909608	-0.556334608313317	0.577982132555019	HSPA1A	NECTIN2	CD163	CD226	NECTIN2->CD226	HSPA1A->CD163	0.9287234266696032	braak
MKI67:F13A1->HIF1A:ITGB1	-0.0003185857480118	0.0009822699261203	-0.324336253752784	0.745683475329868	MKI67	F13A1	HIF1A	ITGB1	F13A1->ITGB1	MKI67->HIF1A	0.9888015007919438	braak
ERN1:ADAM9->MKI67:ITGB1	-0.0003185866714041	0.0006227058534147	-0.511616631925236	0.608919342990194	ERN1	ADAM9	MKI67	ITGB1	ADAM9->ITGB1	ERN1->MKI67	0.9967127116836986	braak
TMEM163:ICAM1->CD163:ITGAM_ITGB2	-0.0003186027213975	0.0009903964107728	-0.321692120379289	0.747685947832742	TMEM163	ICAM1	CD163	ITGAM_ITGB2	ICAM1->ITGAM_ITGB2	TMEM163->CD163	0.9801243736666704	braak
HSPA1A:HLA-DQA1->ERN1:CD4	-0.0003186078096683	0.0003644743620418	-0.874156985647449	0.382032767403319	HSPA1A	HLA-DQA1	ERN1	CD4	HLA-DQA1->CD4	HSPA1A->ERN1	0.9054089216960464	braak
HIST:PKM->FRMD4A:CD44	-0.0003186481097434	0.0002417055828724	-1.31833160805245	0.187392664381396	HIST	PKM	FRMD4A	CD44	PKM->CD44	HIST->FRMD4A	0.9782563026797528	braak
HIST:FGF20->GPNMB:FGFR1	-0.0003186624509371	0.0014128364441518	-0.225548011771766	0.821552979424626	HIST	FGF20	GPNMB	FGFR1	FGF20->FGFR1	HIST->GPNMB	0.9799264556973898	braak
CD163:PIGA->IFI44L:PIGR	-0.0003188114272365	0.0002900020052438	-1.09934214754283	0.271618854784863	CD163	PIGA	IFI44L	PIGR	PIGA->PIGR	CD163->IFI44L	0.9844838839489164	braak
PICALM:B2M->FRMD4A:HFE	-0.0003188465187326	0.0002340992038182	-1.36201453713673	0.173193297396248	PICALM	B2M	FRMD4A	HFE	B2M->HFE	PICALM->FRMD4A	0.7652621499602688	braak
HSPA1A:C3->CCL3:C5AR2	-0.0003190533810442	0.000830179481592	-0.384318557756164	0.700742355095837	HSPA1A	C3	CCL3	C5AR2	C3->C5AR2	HSPA1A->CCL3	0.9904468429649254	braak
MKI67:MFNG->HIF1A:NOTCH1	-0.000319071448189	0.0003345051923941	-0.953860972696304	0.340154020844302	MKI67	MFNG	HIF1A	NOTCH1	MFNG->NOTCH1	MKI67->HIF1A	0.8512237287778912	braak
IFI44L:ADM->HIF1A:TSHR	-0.0003190769139023	0.0002812309467006	-1.1345725555659	0.256554457549696	IFI44L	ADM	HIF1A	TSHR	ADM->TSHR	IFI44L->HIF1A	0.9109553230047428	braak
ERN1:SEMA4C->CCL3:PLXNB2	-0.0003191236930815	0.0006218589940329	-0.513176935838694	0.607827558003734	ERN1	SEMA4C	CCL3	PLXNB2	SEMA4C->PLXNB2	ERN1->CCL3	0.999999999932702	braak
TMEM163:S100A8->PICALM:ITGB2	-0.0003191282981406	0.0007633630588298	-0.418055726497822	0.67590637395202	TMEM163	S100A8	PICALM	ITGB2	S100A8->ITGB2	TMEM163->PICALM	0.9827059743026928	braak
HIF1A:FAM3C->TMEM163:LAMP1	-0.0003191372038914	0.0007531387620439	-0.423742901009782	0.671753324067531	HIF1A	FAM3C	TMEM163	LAMP1	FAM3C->LAMP1	HIF1A->TMEM163	0.9466241937323968	braak
HIST:JAG2->HIST:NOTCH2	-0.000319164222892	0.0008517939886858	-0.374696496020655	0.707886198498023	HIST	JAG2	HIST	NOTCH2	JAG2->NOTCH2	HIST->HIST	0.9848815011317152	braak
MKI67:KITLG->GPNMB:EPOR	-0.0003191859055244	0.0001825702587722	-1.74829080963643	0.0804136838258431	MKI67	KITLG	GPNMB	EPOR	KITLG->EPOR	MKI67->GPNMB	0.8460238059122043	braak
TMEM163:HLA-B->CCL3:LILRB2	-0.0003191910427306	0.0003929877570079	-0.812216251113816	0.416667556131234	TMEM163	HLA-B	CCL3	LILRB2	HLA-B->LILRB2	TMEM163->CCL3	0.821967426372856	braak
GPNMB:ADAM17->CCL3:ITGA5	-0.0003192552467566	0.0005281024356422	-0.604532805019828	0.545489465720588	GPNMB	ADAM17	CCL3	ITGA5	ADAM17->ITGA5	GPNMB->CCL3	0.9530104303660396	braak
FRMD4A:VEGFA->ERN1:NRP1	-0.0003193218849744	0.0004640562569101	-0.688110288827089	0.49138333176656	FRMD4A	VEGFA	ERN1	NRP1	VEGFA->NRP1	FRMD4A->ERN1	0.8507750413473169	braak
ERN1:SPON1->MKI67:APP	-0.0003193659389177	0.0009149255169766	-0.3490622274621	0.727042593240625	ERN1	SPON1	MKI67	APP	SPON1->APP	ERN1->MKI67	0.9967127116836986	braak
HSPA1A:AGTRAP->HIF1A:RACK1	-0.0003193987529426	0.0004944258309365	-0.645999324787749	0.518279792692904	HSPA1A	AGTRAP	HIF1A	RACK1	AGTRAP->RACK1	HSPA1A->HIF1A	0.9600729619964016	braak
CCL3:LRPAP1->IFI44L:LRP8	-0.0003194264491586	0.0008292927850607	-0.385179341859611	0.7001045476263	CCL3	LRPAP1	IFI44L	LRP8	LRPAP1->LRP8	CCL3->IFI44L	0.9803148706414558	braak
HIST:SEMA4D->IFI44L:CD72	-0.000319471207353	0.000311573606104	-1.02534746555618	0.305199266831263	HIST	SEMA4D	IFI44L	CD72	SEMA4D->CD72	HIST->IFI44L	0.8904950651584783	braak
GPNMB:LTBP3->HIST:ITGB5	-0.0003195136310887	0.0011278229175562	-0.283301240039566	0.776945926794392	GPNMB	LTBP3	HIST	ITGB5	LTBP3->ITGB5	GPNMB->HIST	0.9318223079918372	braak
MKI67:GNAI2->HIF1A:C5AR1	-0.0003195275042059	0.0023777399639369	-0.134382863160893	0.893099831933559	MKI67	GNAI2	HIF1A	C5AR1	GNAI2->C5AR1	MKI67->HIF1A	0.999999999982446	braak
PICALM:GRN->TMEM163:EGFR	-0.0003195398089635	0.0008829108744597	-0.361916268342604	0.717414602506134	PICALM	GRN	TMEM163	EGFR	GRN->EGFR	PICALM->TMEM163	0.9874326608538486	braak
AIF1:CALM3->IFI44L:ESR1	-0.0003195655002088	0.0006697383708327	-0.47714975597338	0.63325548623686	AIF1	CALM3	IFI44L	ESR1	CALM3->ESR1	AIF1->IFI44L	0.9270338045941662	braak
ERN1:HBEGF->IFI44L:CD9	-0.0003195853085584	0.0042886729633366	-0.0745184609063351	0.940597852326468	ERN1	HBEGF	IFI44L	CD9	HBEGF->CD9	ERN1->IFI44L	0.999999999946216	braak
HIST:SERPINE1->CCL3:ITGB5	-0.0003196060826052	0.0007005727222696	-0.45620686110912	0.648241232078516	HIST	SERPINE1	CCL3	ITGB5	SERPINE1->ITGB5	HIST->CCL3	0.999999999959227	braak
AIF1:LPL->CCL3:LRP1	-0.0003196071367005	0.0004537994353431	-0.704291613890853	0.481251187744739	AIF1	LPL	CCL3	LRP1	LPL->LRP1	AIF1->CCL3	0.9734810653066556	braak
MKI67:WNT5A->GPNMB:ANTXR1	-0.0003196080214322	0.0002435917072106	-1.3120644585649	0.189498386657437	MKI67	WNT5A	GPNMB	ANTXR1	WNT5A->ANTXR1	MKI67->GPNMB	0.8460238059122043	braak
GPNMB:SPON2->GPNMB:ITGB1	-0.0003197365793744	0.0003454188600236	-0.92564887554937	0.354628484584159	GPNMB	SPON2	GPNMB	ITGB1	SPON2->ITGB1	GPNMB->GPNMB	0.7018762118240482	braak
HSPA1A:LAMA2->AIF1:RPSA	-0.0003198529096735	0.0001611933465299	-1.98428109198694	0.0472245128241505	HSPA1A	LAMA2	AIF1	RPSA	LAMA2->RPSA	HSPA1A->AIF1	0.8781873019420545	braak
TMEM163:SLIT2->MKI67:PLXNA1	-0.0003198836178839	0.0007027287529042	-0.455202119682624	0.648963835694668	TMEM163	SLIT2	MKI67	PLXNA1	SLIT2->PLXNA1	TMEM163->MKI67	0.8476068374445733	braak
MKI67:VCL->CD163:ITGB5	-0.000319895165896	0.0010165860065103	-0.314675948564509	0.75300770747118	MKI67	VCL	CD163	ITGB5	VCL->ITGB5	MKI67->CD163	0.9798975180582288	braak
HSPA1A:APOE->PICALM:TREM2	-0.0003200803195385	0.000448235492001	-0.714089636475684	0.475171753888035	HSPA1A	APOE	PICALM	TREM2	APOE->TREM2	HSPA1A->PICALM	0.9467773766461844	braak
GPNMB:YBX1->AIF1:NOTCH1	-0.0003200864404816	0.0015508083069412	-0.206399745893142	0.836478669306122	GPNMB	YBX1	AIF1	NOTCH1	YBX1->NOTCH1	GPNMB->AIF1	0.9792658557033724	braak
PICALM:ST6GAL1->ERN1:CD22	-0.0003201117226474	0.0009341958048037	-0.342660201428279	0.731854106598809	PICALM	ST6GAL1	ERN1	CD22	ST6GAL1->CD22	PICALM->ERN1	0.9164425633375138	braak
HSPA1A:CD55->IFI44L:ADGRE5	-0.000320127836711	0.0004118481027698	-0.77729588787245	0.436984220588493	HSPA1A	CD55	IFI44L	ADGRE5	CD55->ADGRE5	HSPA1A->IFI44L	0.8444832548117601	braak
FRMD4A:LGALS1->IFI44L:PTPRC	-0.0003201682462956	0.0002435590701451	-1.3145404361449	0.188664399709562	FRMD4A	LGALS1	IFI44L	PTPRC	LGALS1->PTPRC	FRMD4A->IFI44L	0.680805679829284	braak
FRMD4A:JAM2->TMEM163:ITGAV_ITGB1	-0.0003201752946504	0.0010114020759182	-0.316565787508151	0.751573099160627	FRMD4A	JAM2	TMEM163	ITGAV_ITGB1	JAM2->ITGAV_ITGB1	FRMD4A->TMEM163	0.8945276811102001	braak
ERN1:TNFSF13B->AIF1:TFRC	-0.0003201882193165	0.0004960593793527	-0.645463492161631	0.518626869451577	ERN1	TNFSF13B	AIF1	TFRC	TNFSF13B->TFRC	ERN1->AIF1	0.98332467607835	braak
CCL3:CXCL12->CCL3:CD4	-0.0003201956730338	0.000621966223637	-0.514811995997878	0.606684401832564	CCL3	CXCL12	CCL3	CD4	CXCL12->CD4	CCL3->CCL3	0.846223024527085	braak
ERN1:GPI->AIF1:AMFR	-0.0003202195303306	0.0004855406003472	-0.659511336645483	0.509567468669995	ERN1	GPI	AIF1	AMFR	GPI->AMFR	ERN1->AIF1	0.98332467607835	braak
HIST:ACTR2->HIST:ADRB2	-0.0003203188574886	0.0008703411229389	-0.368038288719464	0.712844684532776	HIST	ACTR2	HIST	ADRB2	ACTR2->ADRB2	HIST->HIST	0.9848815011317152	braak
PICALM:ENTPD1->IFI44L:TMIGD3	-0.0003203257758472	0.0108667964309329	-0.0294774801279463	0.976483779390107	PICALM	ENTPD1	IFI44L	TMIGD3	ENTPD1->TMIGD3	PICALM->IFI44L	0.9993799542194244	braak
IFI44L:SEMA4A->TMEM163:NRP1_PLXNA2	-0.0003203317523845	0.0001904624394006	-1.68186311901005	0.0925953857694305	IFI44L	SEMA4A	TMEM163	NRP1_PLXNA2	SEMA4A->NRP1_PLXNA2	IFI44L->TMEM163	0.8499867244084173	braak
PICALM:CNTN4->ERN1:PTPRG	-0.0003204140974717	0.0005770679489769	-0.5552450071778	0.57872708801811	PICALM	CNTN4	ERN1	PTPRG	CNTN4->PTPRG	PICALM->ERN1	0.8584934052514098	braak
MKI67:S100A9->IFI44L:ITGB2	-0.0003204768285663	0.0002508484623743	-1.27757142911266	0.201400579883503	MKI67	S100A9	IFI44L	ITGB2	S100A9->ITGB2	MKI67->IFI44L	0.5593366671053492	braak
ERN1:EDA->TMEM163:EDA2R	-0.0003205545451193	0.0003587868332436	-0.893440102640641	0.371621534934854	ERN1	EDA	TMEM163	EDA2R	EDA->EDA2R	ERN1->TMEM163	0.7500586843993059	braak
GPNMB:ANOS1->HIST:SDC2	-0.0003205998157225	0.0003636147706258	-0.881701849379679	0.37793806064954	GPNMB	ANOS1	HIST	SDC2	ANOS1->SDC2	GPNMB->HIST	0.7463938043652206	braak
MKI67:ICAM2->FRMD4A:ITGAM_ITGB2	-0.0003206681783544	0.0001799001172197	-1.78247898506181	0.0746711552212696	MKI67	ICAM2	FRMD4A	ITGAM_ITGB2	ICAM2->ITGAM_ITGB2	MKI67->FRMD4A	0.7159736842073461	braak
HIF1A:SPINT1->HIST:ST14	-0.0003206815583817	0.0012663074833029	-0.253241461975152	0.800081628439483	HIF1A	SPINT1	HIST	ST14	SPINT1->ST14	HIF1A->HIST	0.9567733575589592	braak
CD163:LGALS1->AIF1:PTPRC	-0.0003207884011826	0.0003688136433848	-0.869784529223228	0.384418167623614	CD163	LGALS1	AIF1	PTPRC	LGALS1->PTPRC	CD163->AIF1	0.8426299173719087	braak
MKI67:CD1D->HIF1A:LILRB2	-0.0003208197220678	0.0002631917260717	-1.21895823571718	0.222860044476194	MKI67	CD1D	HIF1A	LILRB2	CD1D->LILRB2	MKI67->HIF1A	0.8512237287778912	braak
PICALM:F8->ERN1:LRP1	-0.0003208238102974	0.0007120804556775	-0.450544327876753	0.652317998909016	PICALM	F8	ERN1	LRP1	F8->LRP1	PICALM->ERN1	0.8729655069137984	braak
CCL3:NECTIN3->FRMD4A:NECTIN2	-0.0003208768547197	0.0006776657105516	-0.473503159040624	0.635854247731611	CCL3	NECTIN3	FRMD4A	NECTIN2	NECTIN3->NECTIN2	CCL3->FRMD4A	0.8666678505381677	braak
FRMD4A:CALCB->HIST:RAMP1	-0.0003208923147631	0.0008851283335788	-0.362537614704637	0.716950320040062	FRMD4A	CALCB	HIST	RAMP1	CALCB->RAMP1	FRMD4A->HIST	0.9428432069991688	braak
MKI67:WNT5A->TMEM163:ADRB2	-0.0003208956088863	0.0002735144160074	-1.17323106244455	0.240703158689161	MKI67	WNT5A	TMEM163	ADRB2	WNT5A->ADRB2	MKI67->TMEM163	0.8996791585003251	braak
ERN1:PDGFB->HSPA1A:ADGRV1	-0.0003209298202393	0.0007835843442056	-0.409566401641987	0.682124047662181	ERN1	PDGFB	HSPA1A	ADGRV1	PDGFB->ADGRV1	ERN1->HSPA1A	0.9200742968466628	braak
TMEM163:NCAM1->PICALM:ROBO3	-0.000320938684213	0.0004296605233875	-0.746958742410713	0.455088465487437	TMEM163	NCAM1	PICALM	ROBO3	NCAM1->ROBO3	TMEM163->PICALM	0.9728693069644666	braak
TMEM163:HSPA8->PICALM:LDLR	-0.0003210111792815	0.0005070012781528	-0.633156548344635	0.526631417657774	TMEM163	HSPA8	PICALM	LDLR	HSPA8->LDLR	TMEM163->PICALM	0.9827059743026928	braak
CCL3:HLA-F->AIF1:LILRB2	-0.0003210420472623	0.0012046933832803	-0.266492745555004	0.789859745680252	CCL3	HLA-F	AIF1	LILRB2	HLA-F->LILRB2	CCL3->AIF1	0.9651815902818478	braak
FRMD4A:POMC->HIST:TSHR	-0.0003210464089016	0.0003131633549245	-1.02517233850363	0.30528187771524	FRMD4A	POMC	HIST	TSHR	POMC->TSHR	FRMD4A->HIST	0.8867650296765812	braak
MKI67:TNFSF10->MKI67:TNFRSF10B	-0.0003211049301943	0.0004731394821847	-0.67866864272596	0.497347838906353	MKI67	TNFSF10	MKI67	TNFRSF10B	TNFSF10->TNFRSF10B	MKI67->MKI67	0.8567675402291701	braak
ERN1:CD99->HSPA1A:PILRA	-0.0003214146375199	0.000398362396896	-0.806839802211106	0.419758784431929	ERN1	CD99	HSPA1A	PILRA	CD99->PILRA	ERN1->HSPA1A	0.8479696727285561	braak
HSPA1A:C1QA->MKI67:CD33	-0.0003214356337781	0.0002057243787762	-1.56245767123076	0.118180210134098	HSPA1A	C1QA	MKI67	CD33	C1QA->CD33	HSPA1A->MKI67	0.6132804184252624	braak
FRMD4A:TXLNA->HSPA1A:STX4	-0.0003214429877251	0.0003252705884921	-0.988232564202109	0.323038763321419	FRMD4A	TXLNA	HSPA1A	STX4	TXLNA->STX4	FRMD4A->HSPA1A	0.8193597794664503	braak
CCL3:WNT5A->CD163:LRP6	-0.0003214488294326	0.0005865766257369	-0.548008248758174	0.583686238910054	CCL3	WNT5A	CD163	LRP6	WNT5A->LRP6	CCL3->CD163	0.8591176426011065	braak
GPNMB:COL18A1->HIST:ITGB5	-0.0003214674200089	0.0018184211813241	-0.176783807464722	0.859678208490969	GPNMB	COL18A1	HIST	ITGB5	COL18A1->ITGB5	GPNMB->HIST	0.9650792472312852	braak
CD163:ARPC5->ERN1:ADRB2	-0.0003214698352444	0.0003374835716235	-0.952549582481731	0.340818332616804	CD163	ARPC5	ERN1	ADRB2	ARPC5->ADRB2	CD163->ERN1	0.9332866306637948	braak
MKI67:LGALS1->IFI44L:CD69	-0.0003214859082952	0.0002634837107608	-1.22013580030019	0.222413399124568	MKI67	LGALS1	IFI44L	CD69	LGALS1->CD69	MKI67->IFI44L	0.5593366671053492	braak
CD163:ADAM28->IFI44L:ITGA4	-0.0003215070208409	0.0020404301161195	-0.157568258918078	0.874797016782361	CD163	ADAM28	IFI44L	ITGA4	ADAM28->ITGA4	CD163->IFI44L	0.9972485037140472	braak
HIF1A:GNAS->TMEM163:ADCY1	-0.0003215151565233	0.0006901565193571	-0.465858319824003	0.641316917063334	HIF1A	GNAS	TMEM163	ADCY1	GNAS->ADCY1	HIF1A->TMEM163	0.942875626830091	braak
PICALM:WNT5A->CCL3:LDLR	-0.0003216090769133	0.0001876815414585	-1.7135892768888	0.086604184298308	PICALM	WNT5A	CCL3	LDLR	WNT5A->LDLR	PICALM->CCL3	0.4829456865576234	braak
TMEM163:TNFSF10->HSPA1A:TNFRSF10D	-0.0003216289831805	0.0002137347003531	-1.50480470718635	0.132374293211785	TMEM163	TNFSF10	HSPA1A	TNFRSF10D	TNFSF10->TNFRSF10D	TMEM163->HSPA1A	0.8758493933557298	braak
AIF1:CXCL12->HIST:ITGB1	-0.000321699050862	0.0003662017575021	-0.878474896069179	0.379686055309367	AIF1	CXCL12	HIST	ITGB1	CXCL12->ITGB1	AIF1->HIST	0.7991882991405443	braak
CCL3:COL4A4->PICALM:ITGA9_ITGB1	-0.0003217004731112	0.0001645411326622	-1.95513710101648	0.05056689020218	CCL3	COL4A4	PICALM	ITGA9_ITGB1	COL4A4->ITGA9_ITGB1	CCL3->PICALM	0.4571423265380457	braak
HIST:GNAI2->MKI67:UNC5B	-0.0003217185078735	0.0008609149808905	-0.373693703808886	0.708632210153982	HIST	GNAI2	MKI67	UNC5B	GNAI2->UNC5B	HIST->MKI67	0.9665414465927908	braak
HSPA1A:COL18A1->HSPA1A:ITGB5	-0.0003217371370831	0.0003388839220042	-0.949402188160093	0.342416097894782	HSPA1A	COL18A1	HSPA1A	ITGB5	COL18A1->ITGB5	HSPA1A->HSPA1A	0.891589581590194	braak
HIST:HSPA8->FRMD4A:ADRB2	-0.0003217458539099	0.0016389838876137	-0.196308125016643	0.844369002277878	HIST	HSPA8	FRMD4A	ADRB2	HSPA8->ADRB2	HIST->FRMD4A	0.9782563026797528	braak
AIF1:VCL->HSPA1A:ITGB5	-0.0003217509420794	0.0004213967321173	-0.763534497438588	0.445144696844178	AIF1	VCL	HSPA1A	ITGB5	VCL->ITGB5	AIF1->HSPA1A	0.8662901598696066	braak
AIF1:TNFSF10->CCL3:TNFRSF10B	-0.0003217778432302	0.0001978614669734	-1.62627846721392	0.103890430311573	AIF1	TNFSF10	CCL3	TNFRSF10B	TNFSF10->TNFRSF10B	AIF1->CCL3	0.4857181947813226	braak
PICALM:GNAI2->HSPA1A:UNC5B	-0.0003217925975109	0.0004966413346404	-0.647937606208087	0.517025306383816	PICALM	GNAI2	HSPA1A	UNC5B	GNAI2->UNC5B	PICALM->HSPA1A	0.9851209570838448	braak
MKI67:NRG1->PICALM:MS4A4A	-0.000321907352337	0.0004893679401043	-0.657802291397494	0.510665181817765	MKI67	NRG1	PICALM	MS4A4A	NRG1->MS4A4A	MKI67->PICALM	0.898134785350849	braak
HIF1A:NUCB2->CCL3:ERAP1	-0.0003219429019177	0.0006539597488754	-0.492297733111891	0.622508882432793	HIF1A	NUCB2	CCL3	ERAP1	NUCB2->ERAP1	HIF1A->CCL3	0.8977570258221	braak
IFI44L:HMGB1->HSPA1A:CXCR4	-0.0003220355292931	0.0002286281105501	-1.40855614175444	0.158966455174134	IFI44L	HMGB1	HSPA1A	CXCR4	HMGB1->CXCR4	IFI44L->HSPA1A	0.7874384872579195	braak
MKI67:ADAM17->CCL3:ERBB4	-0.0003220642930956	0.0004759067921855	-0.676738173070742	0.498572091985639	MKI67	ADAM17	CCL3	ERBB4	ADAM17->ERBB4	MKI67->CCL3	0.999999999990423	braak
TMEM163:ANXA2->CCL3:TLR2	-0.0003221034019879	0.0002852343319769	-1.1292588790257	0.258788642215655	TMEM163	ANXA2	CCL3	TLR2	ANXA2->TLR2	TMEM163->CCL3	0.7178826176716757	braak
PICALM:COL18A1->GPNMB:ITGB5	-0.0003221937556839	0.001500639513914	-0.214704299531338	0.829997870213552	PICALM	COL18A1	GPNMB	ITGB5	COL18A1->ITGB5	PICALM->GPNMB	0.9322724892919992	braak
AIF1:ANOS1->AIF1:SDC2	-0.0003221953403579	0.0005651836379753	-0.570071953094994	0.568628897005598	AIF1	ANOS1	AIF1	SDC2	ANOS1->SDC2	AIF1->AIF1	0.9006015089399497	braak
HSPA1A:SIRPB2->AIF1:CD47	-0.0003221956620086	0.0005460880507495	-0.590006797560168	0.555186092252283	HSPA1A	SIRPB2	AIF1	CD47	SIRPB2->CD47	HSPA1A->AIF1	0.9182810298030318	braak
MKI67:SEMA4A->MKI67:NRP1_PLXNA3	-0.0003222014087681	0.0003164274372718	-1.01824737938682	0.308560408417699	MKI67	SEMA4A	MKI67	NRP1_PLXNA3	SEMA4A->NRP1_PLXNA3	MKI67->MKI67	0.8567675402291701	braak
HIF1A:C3->HIST:CD46	-0.0003222178349844	0.0079557537274312	-0.040501232947099	0.967693524099986	HIF1A	C3	HIST	CD46	C3->CD46	HIF1A->HIST	0.999747162796669	braak
HIST:SEMA6B->FRMD4A:PLXNA2	-0.0003222267219801	0.0015959753205609	-0.201899564378563	0.839995242638674	HIST	SEMA6B	FRMD4A	PLXNA2	SEMA6B->PLXNA2	HIST->FRMD4A	0.9782563026797528	braak
HSPA1A:GSTO1->FRMD4A:RYR1	-0.000322252596665	0.0008832637085504	-0.364843017487909	0.715228591869634	HSPA1A	GSTO1	FRMD4A	RYR1	GSTO1->RYR1	HSPA1A->FRMD4A	0.9720828699527506	braak
IFI44L:HLA-B->GPNMB:LILRA1	-0.0003222632044088	0.000955968291809	-0.337106583105374	0.736036554995682	IFI44L	HLA-B	GPNMB	LILRA1	HLA-B->LILRA1	IFI44L->GPNMB	0.9491081965332416	braak
HSPA1A:HLA-DMA->FRMD4A:CD4	-0.0003223263981798	0.0001743952204175	-1.84825247737947	0.0645658270352963	HSPA1A	HLA-DMA	FRMD4A	CD4	HLA-DMA->CD4	HSPA1A->FRMD4A	0.8956439083614179	braak
CD163:ICAM1->GPNMB:ITGAM_ITGB2	-0.0003223351592994	0.0006908722285534	-0.466562623271635	0.640812833615157	CD163	ICAM1	GPNMB	ITGAM_ITGB2	ICAM1->ITGAM_ITGB2	CD163->GPNMB	0.8530129524771574	braak
MKI67:IGF1->HIST:IGF1R	-0.0003223990340944	0.0003848480031109	-0.837730822268174	0.40218189863518	MKI67	IGF1	HIST	IGF1R	IGF1->IGF1R	MKI67->HIST	0.8904270339867464	braak
HSPA1A:EFNB1->HIF1A:EPHB3	-0.0003224520327287	0.0003616882031484	-0.891519352640736	0.372650614028701	HSPA1A	EFNB1	HIF1A	EPHB3	EFNB1->EPHB3	HSPA1A->HIF1A	0.9444996054190036	braak
ERN1:SERPINF1->AIF1:PLXDC2	-0.0003224693186377	0.000420889944537	-0.766160662242602	0.443580711689181	ERN1	SERPINF1	AIF1	PLXDC2	SERPINF1->PLXDC2	ERN1->AIF1	0.98332467607835	braak
AIF1:APP->FRMD4A:AGER	-0.0003224769761703	0.0003263938105757	-0.987999667032672	0.323152811267724	AIF1	APP	FRMD4A	AGER	APP->AGER	AIF1->FRMD4A	0.7292075195546271	braak
HIF1A:CALM3->FRMD4A:TRPC5	-0.0003224789466037	0.0003278533047549	-0.983607430294801	0.325308570365837	HIF1A	CALM3	FRMD4A	TRPC5	CALM3->TRPC5	HIF1A->FRMD4A	0.8008914252341108	braak
HSPA1A:HLA-DRB1->AIF1:CD4	-0.0003225482416291	0.0017815724214268	-0.181046943559452	0.856330729172219	HSPA1A	HLA-DRB1	AIF1	CD4	HLA-DRB1->CD4	HSPA1A->AIF1	0.9622512624400316	braak
TMEM163:COPA->HSPA1A:P2RY6	-0.0003225586174374	0.0006893634578309	-0.46790791384896	0.639850443877194	TMEM163	COPA	HSPA1A	P2RY6	COPA->P2RY6	TMEM163->HSPA1A	0.9544002291021332	braak
HSPA1A:NECTIN3->TMEM163:NECTIN2	-0.0003226156801102	0.0003260900835831	-0.989345264858405	0.322494244640355	HSPA1A	NECTIN3	TMEM163	NECTIN2	NECTIN3->NECTIN2	HSPA1A->TMEM163	0.8330286141102252	braak
IFI44L:IL16->IFI44L:CD9	-0.0003226267507959	0.000637104270206	-0.50639552406647	0.612579016084545	IFI44L	IL16	IFI44L	CD9	IL16->CD9	IFI44L->IFI44L	0.9030302777017264	braak
HIF1A:PLAU->FRMD4A:ITGB5	-0.0003227541360534	0.0001937443693984	-1.6658762112962	0.0957380726440627	HIF1A	PLAU	FRMD4A	ITGB5	PLAU->ITGB5	HIF1A->FRMD4A	0.7222123806606975	braak
ERN1:SEMA4D->FRMD4A:PLXNB2	-0.0003227754726668	0.0006788400921002	-0.475480862758496	0.634444270410259	ERN1	SEMA4D	FRMD4A	PLXNB2	SEMA4D->PLXNB2	ERN1->FRMD4A	0.8285101429896207	braak
FRMD4A:IL18->AIF1:IL18BP	-0.0003228670513982	0.0004880913838708	-0.661488938480589	0.508298806093945	FRMD4A	IL18	AIF1	IL18BP	IL18->IL18BP	FRMD4A->AIF1	0.7650504214588045	braak
GPNMB:CALR->HSPA1A:LRP1	-0.0003228681826708	0.0018309907424533	-0.176335234900335	0.860030582264514	GPNMB	CALR	HSPA1A	LRP1	CALR->LRP1	GPNMB->HSPA1A	0.9818205463425056	braak
HIST:ADAM15->HIF1A:ITGB1	-0.0003229262257413	0.0003840220295588	-0.840905471262429	0.400400893084798	HIST	ADAM15	HIF1A	ITGB1	ADAM15->ITGB1	HIST->HIF1A	0.7707420132259913	braak
IFI44L:FADD->FRMD4A:TRAF2	-0.0003229622797105	0.000188367431701	-1.71453354114425	0.0864307824851132	IFI44L	FADD	FRMD4A	TRAF2	FADD->TRAF2	IFI44L->FRMD4A	0.8365423319963182	braak
HIF1A:COL18A1->AIF1:ITGB5	-0.0003229933849809	0.0002878099457201	-1.12224539069631	0.261758118077699	HIF1A	COL18A1	AIF1	ITGB5	COL18A1->ITGB5	HIF1A->AIF1	0.8882832363829942	braak
TMEM163:SERPINF1->GPNMB:PLXDC1	-0.0003230016844221	0.0002418504542111	-1.33554301345311	0.181698687135839	TMEM163	SERPINF1	GPNMB	PLXDC1	SERPINF1->PLXDC1	TMEM163->GPNMB	0.860472405854332	braak
PICALM:ITGB3BP->CCL3:ITGB5	-0.0003230423088453	0.0003894102984103	-0.829567965110578	0.406783095208221	PICALM	ITGB3BP	CCL3	ITGB5	ITGB3BP->ITGB5	PICALM->CCL3	0.790763998854908	braak
HIF1A:WNT5A->FRMD4A:FZD2	-0.000323100124145	0.0006959887542412	-0.464231817218438	0.642481667878948	HIF1A	WNT5A	FRMD4A	FZD2	WNT5A->FZD2	HIF1A->FRMD4A	0.9013102753477104	braak
HIF1A:AFDN->IFI44L:EPHB3	-0.0003231005611223	0.0002090177925114	-1.54580410232118	0.122151885999917	HIF1A	AFDN	IFI44L	EPHB3	AFDN->EPHB3	HIF1A->IFI44L	0.9144478232497244	braak
ERN1:F13A1->AIF1:ITGA9	-0.000323103731988	0.0013744803252508	-0.235073377226463	0.81415178165709	ERN1	F13A1	AIF1	ITGA9	F13A1->ITGA9	ERN1->AIF1	0.999999999938168	braak
HIF1A:ADM->HIF1A:VIPR1	-0.0003231440596965	0.0006827643951173	-0.473287801776777	0.636007863634037	HIF1A	ADM	HIF1A	VIPR1	ADM->VIPR1	HIF1A->HIF1A	0.8898310659609342	braak
IFI44L:HSPA8->HSPA1A:LDLR	-0.0003231482348773	0.0007609315013476	-0.424674539436213	0.671073946604382	IFI44L	HSPA8	HSPA1A	LDLR	HSPA8->LDLR	IFI44L->HSPA1A	0.8993890911408469	braak
CCL3:FBN1->HSPA1A:ITGA5	-0.0003231851828313	0.0004437133257832	-0.728364833895571	0.466390284095447	CCL3	FBN1	HSPA1A	ITGA5	FBN1->ITGA5	CCL3->HSPA1A	0.8807730185255744	braak
CCL3:GRN->TMEM163:SORT1	-0.0003232764993966	0.0009961543396352	-0.324524510443862	0.745540968843186	CCL3	GRN	TMEM163	SORT1	GRN->SORT1	CCL3->TMEM163	0.96471204884046	braak
MKI67:WNT5A->IFI44L:PTK7	-0.0003233210829834	0.0002533295636959	-1.27628642415985	0.201854287421282	MKI67	WNT5A	IFI44L	PTK7	WNT5A->PTK7	MKI67->IFI44L	0.5593366671053492	braak
CD163:CALM3->ERN1:KCNQ5	-0.0003233332514756	0.0003980395736033	-0.812314334850034	0.416611287187653	CD163	CALM3	ERN1	KCNQ5	CALM3->KCNQ5	CD163->ERN1	0.9332866306637948	braak
MKI67:TLN1->CD163:ITGB5	-0.0003234735801585	0.0018669804229175	-0.173260295709493	0.862446831081115	MKI67	TLN1	CD163	ITGB5	TLN1->ITGB5	MKI67->CD163	0.999999999888024	braak
CD163:TGFB1->MKI67:CXCR4	-0.0003235692625193	0.0002616976053855	-1.23642423874193	0.216300910918414	CD163	TGFB1	MKI67	CXCR4	TGFB1->CXCR4	CD163->MKI67	0.8641296767948545	braak
MKI67:IL1B->PICALM:ADRB2	-0.0003235750448163	0.0003723905590877	-0.868913126071393	0.384894649495575	MKI67	IL1B	PICALM	ADRB2	IL1B->ADRB2	MKI67->PICALM	0.898134785350849	braak
TMEM163:MAML2->AIF1:NOTCH1	-0.0003235876183677	0.0081384201302334	-0.0397604956723253	0.968284071196142	TMEM163	MAML2	AIF1	NOTCH1	MAML2->NOTCH1	TMEM163->AIF1	0.999999999980854	braak
CD163:WNT5A->HSPA1A:FZD5	-0.0003235995134045	0.0003715478241535	-0.870949827634565	0.383781548470313	CD163	WNT5A	HSPA1A	FZD5	WNT5A->FZD5	CD163->HSPA1A	0.9508656262106268	braak
HSPA1A:COL18A1->FRMD4A:ITGA5	-0.0003236088607578	0.0004211355764312	-0.768419670216817	0.442237897936632	HSPA1A	COL18A1	FRMD4A	ITGA5	COL18A1->ITGA5	HSPA1A->FRMD4A	0.8971130901035707	braak
ERN1:EFNB2->HIST:EPHB2	-0.0003236135858429	0.000444895510361	-0.727392338889537	0.466985646290103	ERN1	EFNB2	HIST	EPHB2	EFNB2->EPHB2	ERN1->HIST	0.9223969510640428	braak
AIF1:PKM->CD163:CD44	-0.0003236557527734	0.0010125654946155	-0.319639326536948	0.749241758831	AIF1	PKM	CD163	CD44	PKM->CD44	AIF1->CD163	0.984569074367124	braak
FRMD4A:PDGFB->ERN1:ADGRV1	-0.0003236817500033	0.0003259595669851	-0.993011964634384	0.320704123796241	FRMD4A	PDGFB	ERN1	ADGRV1	PDGFB->ADGRV1	FRMD4A->ERN1	0.8507750413473169	braak
GPNMB:WNT5A->CD163:ROR1	-0.000323756035221	0.000869002360401	-0.372560593588762	0.709475506306971	GPNMB	WNT5A	CD163	ROR1	WNT5A->ROR1	GPNMB->CD163	0.8799244472472495	braak
ERN1:FAM3C->PICALM:ADGRG5	-0.0003237685091207	0.0005341327810305	-0.606157346298979	0.544410273590474	ERN1	FAM3C	PICALM	ADGRG5	FAM3C->ADGRG5	ERN1->PICALM	0.858727444322734	braak
MKI67:HLA-DRB5->HIST:CD4	-0.0003238698236016	0.0008866294247643	-0.365282060977973	0.714900867871191	MKI67	HLA-DRB5	HIST	CD4	HLA-DRB5->CD4	MKI67->HIST	0.9588865692020552	braak
HIF1A:TXLNA->HIF1A:STX1A	-0.000323871603748	0.0009149416555239	-0.353980608263517	0.723353415933143	HIF1A	TXLNA	HIF1A	STX1A	TXLNA->STX1A	HIF1A->HIF1A	0.9223664644361343	braak
FRMD4A:APOE->CCL3:LRP8	-0.0003239296738187	0.0005759811745218	-0.562396286801623	0.573846048402186	FRMD4A	APOE	CCL3	LRP8	APOE->LRP8	FRMD4A->CCL3	0.777396559704448	braak
HIST:ADM->HSPA1A:ADRB2	-0.0003239751855596	0.0031441734202894	-0.103039858892329	0.917931336475846	HIST	ADM	HSPA1A	ADRB2	ADM->ADRB2	HIST->HSPA1A	0.999999999952136	braak
ERN1:ANOS1->GPNMB:FGFR1	-0.0003239762809629	0.0004871068161652	-0.665103156456402	0.505984515911471	ERN1	ANOS1	GPNMB	FGFR1	ANOS1->FGFR1	ERN1->GPNMB	0.9512058826551238	braak
TMEM163:GNAS->MKI67:ADCY9	-0.0003240114673561	0.0005807677556257	-0.557901956879589	0.576911335195479	TMEM163	GNAS	MKI67	ADCY9	GNAS->ADCY9	TMEM163->MKI67	0.8476068374445733	braak
HIF1A:FAM3C->FRMD4A:CLEC2D	-0.0003240510219548	0.0008783018728377	-0.368951760182289	0.712163681702817	HIF1A	FAM3C	FRMD4A	CLEC2D	FAM3C->CLEC2D	HIF1A->FRMD4A	0.9366214727678838	braak
AIF1:SDC2->CCL3:PTPRJ	-0.0003240988366048	0.0012108745525606	-0.267656823672994	0.788963487192335	AIF1	SDC2	CCL3	PTPRJ	SDC2->PTPRJ	AIF1->CCL3	0.999999999978864	braak
CCL3:FGF2->FRMD4A:NRP1	-0.0003241701922639	0.0002677148695393	-1.21087854709661	0.225941955688477	CCL3	FGF2	FRMD4A	NRP1	FGF2->NRP1	CCL3->FRMD4A	0.6069956360585183	braak
PICALM:IRAK4->CCL3:TLR7	-0.0003242389775047	0.0007794458613047	-0.415986527867375	0.6774198614468	PICALM	IRAK4	CCL3	TLR7	IRAK4->TLR7	PICALM->CCL3	0.9071354628865288	braak
PICALM:ANOS1->AIF1:SDC2	-0.0003242687766667	0.0005637603155934	-0.575189078935731	0.565163427987166	PICALM	ANOS1	AIF1	SDC2	ANOS1->SDC2	PICALM->AIF1	0.8976847112188026	braak
ERN1:CCL4->PICALM:CCR3	-0.0003242725891974	0.0005988886510951	-0.54145722849222	0.588192470852635	ERN1	CCL4	PICALM	CCR3	CCL4->CCR3	ERN1->PICALM	0.858727444322734	braak
CD163:POMC->PICALM:TSHR	-0.0003242981140703	0.0004101591492029	-0.790664098802864	0.429140031354623	CD163	POMC	PICALM	TSHR	POMC->TSHR	CD163->PICALM	0.8800579637392429	braak
IFI44L:AGTRAP->HIF1A:RACK1	-0.0003243039534286	0.0003145247269364	-1.03109207529556	0.302497643688368	IFI44L	AGTRAP	HIF1A	RACK1	AGTRAP->RACK1	IFI44L->HIF1A	0.9109553230047428	braak
FRMD4A:MDK->HIF1A:SORL1	-0.0003243407311451	0.0004239507226498	-0.765043468066147	0.444245661114878	FRMD4A	MDK	HIF1A	SORL1	MDK->SORL1	FRMD4A->HIF1A	0.8662355130637907	braak
PICALM:CD14->ERN1:RIPK1	-0.000324406946077	0.0004426182908991	-0.732927112926173	0.463602885494091	PICALM	CD14	ERN1	RIPK1	CD14->RIPK1	PICALM->ERN1	0.8584934052514098	braak
HIF1A:ADAM15->CD163:ITGA5	-0.0003244136476798	0.0007745309931795	-0.418851731611255	0.67532449498036	HIF1A	ADAM15	CD163	ITGA5	ADAM15->ITGA5	HIF1A->CD163	0.9177439158975552	braak
AIF1:C3->HIST:C5AR2	-0.0003244286452318	0.0013651974517215	-0.237642287438173	0.812158549257943	AIF1	C3	HIST	C5AR2	C3->C5AR2	AIF1->HIST	0.9325547446527336	braak
HSPA1A:HBEGF->HIF1A:CD82	-0.0003244611129433	0.0004265865504503	-0.760598552862986	0.446896884393445	HSPA1A	HBEGF	HIF1A	CD82	HBEGF->CD82	HSPA1A->HIF1A	0.9444996054190036	braak
FRMD4A:COL4A4->AIF1:CD47	-0.000324487517195	0.0002659438480171	-1.22013545195485	0.222413531155671	FRMD4A	COL4A4	AIF1	CD47	COL4A4->CD47	FRMD4A->AIF1	0.5819227291397303	braak
IFI44L:SEMA4A->IFI44L:NRP1_PLXNA3	-0.000324619039372	0.0012311372430694	-0.263674128290322	0.792031032851887	IFI44L	SEMA4A	IFI44L	NRP1_PLXNA3	SEMA4A->NRP1_PLXNA3	IFI44L->IFI44L	0.9722572751104416	braak
ERN1:ADAM10->PICALM:TREM2	-0.0003246706945294	0.0004229401462173	-0.767651634476511	0.442694177420306	ERN1	ADAM10	PICALM	TREM2	ADAM10->TREM2	ERN1->PICALM	0.858727444322734	braak
MKI67:VEGFA->CD163:NRP2	-0.0003246877463823	0.0008430330352061	-0.385142376185739	0.700131933407723	MKI67	VEGFA	CD163	NRP2	VEGFA->NRP2	MKI67->CD163	0.966373880022222	braak
IFI44L:WNT5A->CCL3:RYK	-0.0003247075907554	0.0003831343556564	-0.847503195580331	0.396714706649739	IFI44L	WNT5A	CCL3	RYK	WNT5A->RYK	IFI44L->CCL3	0.7757976485594896	braak
TMEM163:PSEN1->HIST:NCSTN	-0.0003247429264409	0.0006376254735388	-0.509300427786573	0.610541658126131	TMEM163	PSEN1	HIST	NCSTN	PSEN1->NCSTN	TMEM163->HIST	0.9934536229046582	braak
TMEM163:ARF6->HIF1A:SMAP1	-0.0003247998063025	0.0004505217025719	-0.720941531669347	0.47094548866864	TMEM163	ARF6	HIF1A	SMAP1	ARF6->SMAP1	TMEM163->HIF1A	0.8776079797983456	braak
HIST:APP->PICALM:NCSTN	-0.0003248210844195	0.0016400908685999	-0.198050663312826	0.843005425119531	HIST	APP	PICALM	NCSTN	APP->NCSTN	HIST->PICALM	0.9743946052084084	braak
GPNMB:LTB->HIST:CD40	-0.0003248397232618	0.0005495619065572	-0.591088500469168	0.554461124482319	GPNMB	LTB	HIST	CD40	LTB->CD40	GPNMB->HIST	0.8412690919457754	braak
HSPA1A:TNF->PICALM:TNFRSF1A	-0.0003248550516916	0.001158566870896	-0.280393872682015	0.779175337480437	HSPA1A	TNF	PICALM	TNFRSF1A	TNF->TNFRSF1A	HSPA1A->PICALM	0.9832715999017514	braak
AIF1:ADAM15->CD163:ITGAV	-0.0003249235419925	0.0003713252630848	-0.875037532575042	0.381553484191075	AIF1	ADAM15	CD163	ITGAV	ADAM15->ITGAV	AIF1->CD163	0.9314291749057928	braak
CD163:PTPN6->TMEM163:EGFR	-0.0003249423903857	0.0006915149357418	-0.469899308880613	0.638426958103004	CD163	PTPN6	TMEM163	EGFR	PTPN6->EGFR	CD163->TMEM163	0.9446441266044896	braak
HSPA1A:VEGFA->GPNMB:CD44	-0.0003249717087347	0.0003790156605631	-0.857409712970209	0.391218493212108	HSPA1A	VEGFA	GPNMB	CD44	VEGFA->CD44	HSPA1A->GPNMB	0.999999999926149	braak
GPNMB:PLAU->HSPA1A:ITGB5	-0.0003249939349255	0.0001700971082365	-1.91063762514773	0.0560511656612352	GPNMB	PLAU	HSPA1A	ITGB5	PLAU->ITGB5	GPNMB->HSPA1A	0.941949866943466	braak
HSPA1A:SEMA4B->CD163:DCBLD2	-0.0003249986711472	0.0011701956479224	-0.277730199838181	0.781219476131973	HSPA1A	SEMA4B	CD163	DCBLD2	SEMA4B->DCBLD2	HSPA1A->CD163	0.9974469059221684	braak
AIF1:VEGFB->TMEM163:NRP1	-0.0003250022902188	0.0005931139047705	-0.547959317097062	0.583719837704528	AIF1	VEGFB	TMEM163	NRP1	VEGFB->NRP1	AIF1->TMEM163	0.944112356249376	braak
HSPA1A:SEMA7A->HSPA1A:PLXNC1	-0.0003250525741508	0.0006627989152018	-0.490424119133965	0.623833812834227	HSPA1A	SEMA7A	HSPA1A	PLXNC1	SEMA7A->PLXNC1	HSPA1A->HSPA1A	0.9590777154530752	braak
GPNMB:TGFB1->IFI44L:ACVR1B_TGFBR2	-0.0003252715331996	0.0007488689195434	-0.43435042463499	0.664033992097252	GPNMB	TGFB1	IFI44L	ACVR1B_TGFBR2	TGFB1->ACVR1B_TGFBR2	GPNMB->IFI44L	0.9781195950705116	braak
HSPA1A:CALR->FRMD4A:SCARF1	-0.0003252845551438	0.0004541646276759	-0.716226089223324	0.473851756141818	HSPA1A	CALR	FRMD4A	SCARF1	CALR->SCARF1	HSPA1A->FRMD4A	0.8971130901035707	braak
CD163:VEGFB->ERN1:ADRB2	-0.000325291657962	0.0003959486806912	-0.821550048845054	0.411333028302006	CD163	VEGFB	ERN1	ADRB2	VEGFB->ADRB2	CD163->ERN1	0.9332866306637948	braak
CCL3:NTN1->CCL3:DSCAM	-0.0003253380250174	0.0005989151433599	-0.543212220669919	0.586983693399198	CCL3	NTN1	CCL3	DSCAM	NTN1->DSCAM	CCL3->CCL3	0.846223024527085	braak
ERN1:SERPINE1->CD163:ITGB5	-0.0003254244677087	0.0001762524738788	-1.84635404285132	0.0648408155233609	ERN1	SERPINE1	CD163	ITGB5	SERPINE1->ITGB5	ERN1->CD163	0.5916234572008718	braak
AIF1:LILRB4->TMEM163:LAIR1	-0.0003254537431638	0.0011516552842303	-0.282596491867201	0.77748616984641	AIF1	LILRB4	TMEM163	LAIR1	LILRB4->LAIR1	AIF1->TMEM163	0.9733088920610634	braak
TMEM163:CD55->ERN1:ADGRE5	-0.0003254930456604	0.0005314390408475	-0.612474847804416	0.540223634241957	TMEM163	CD55	ERN1	ADGRE5	CD55->ADGRE5	TMEM163->ERN1	0.7825233126659424	braak
IFI44L:SLIT2->CD163:PLXNA1	-0.0003254968397277	0.0013396338457565	-0.242974481989059	0.808025165595478	IFI44L	SLIT2	CD163	PLXNA1	SLIT2->PLXNA1	IFI44L->CD163	0.9681430818268888	braak
HIST:SPON2->IFI44L:ITGA5	-0.0003255060046595	0.0002082740314928	-1.56287369254077	0.118082306553194	HIST	SPON2	IFI44L	ITGA5	SPON2->ITGA5	HIST->IFI44L	0.8904950651584783	braak
MKI67:F8->HIF1A:LRP1	-0.0003255619761632	0.0005164407962807	-0.63039554293122	0.528435826206407	MKI67	F8	HIF1A	LRP1	F8->LRP1	MKI67->HIF1A	0.9440714749864934	braak
FRMD4A:CALR->HIF1A:SCARF1	-0.0003256226689212	0.0006236356842966	-0.522136043720039	0.601575612263977	FRMD4A	CALR	HIF1A	SCARF1	CALR->SCARF1	FRMD4A->HIF1A	0.8858200890587062	braak
GPNMB:SPON2->TMEM163:ITGB1	-0.0003256407323965	0.000380141581348	-0.856630130389296	0.391649328429739	GPNMB	SPON2	TMEM163	ITGB1	SPON2->ITGB1	GPNMB->TMEM163	0.8701965716939709	braak
HIF1A:TNF->GPNMB:VSIR	-0.0003256873899285	0.0024163738280877	-0.134783528170524	0.892783029604028	HIF1A	TNF	GPNMB	VSIR	TNF->VSIR	HIF1A->GPNMB	0.9671320800598906	braak
TMEM163:SERPINE1->TMEM163:LRP1	-0.0003257030155764	0.0005114582646842	-0.636812498821449	0.524246983727989	TMEM163	SERPINE1	TMEM163	LRP1	SERPINE1->LRP1	TMEM163->TMEM163	0.8539703257720951	braak
PICALM:CALM1->HIST:GP6	-0.0003257031380482	0.0003235176449347	-1.00675540622799	0.314052329158442	PICALM	CALM1	HIST	GP6	CALM1->GP6	PICALM->HIST	0.7829659774289518	braak
IFI44L:SERPINF1->MKI67:PLXDC1	-0.0003257680890933	0.000160948279399	-2.02405449943055	0.0429645445229317	IFI44L	SERPINF1	MKI67	PLXDC1	SERPINF1->PLXDC1	IFI44L->MKI67	0.379720759120039	braak
PICALM:GSTO1->TMEM163:RYR1	-0.0003258143964949	0.0009140888279711	-0.356436252719629	0.721513884013735	PICALM	GSTO1	TMEM163	RYR1	GSTO1->RYR1	PICALM->TMEM163	0.9874326608538486	braak
AIF1:HSP90AA1->IFI44L:CFTR	-0.0003259082896026	0.0006606888557382	-0.49328558635745	0.621810811335299	AIF1	HSP90AA1	IFI44L	CFTR	HSP90AA1->CFTR	AIF1->IFI44L	0.9179038337573804	braak
MKI67:ADM->TMEM163:GPR84	-0.0003259136323896	0.0084170986918579	-0.0387204242603069	0.969113289413966	MKI67	ADM	TMEM163	GPR84	ADM->GPR84	MKI67->TMEM163	0.999999999973816	braak
HIF1A:NCAM1->FRMD4A:ROBO3	-0.0003259139457817	0.0011389752516213	-0.286146643939609	0.774765807708929	HIF1A	NCAM1	FRMD4A	ROBO3	NCAM1->ROBO3	HIF1A->FRMD4A	0.9534362898948656	braak
FRMD4A:VWF->HIST:TNFRSF11B	-0.000325943470323	0.0003024350399198	-1.07773051168097	0.281154037887704	FRMD4A	VWF	HIST	TNFRSF11B	VWF->TNFRSF11B	FRMD4A->HIST	0.8867650296765812	braak
AIF1:IL16->CCL3:CD9	-0.0003259471039997	0.0003194045792126	-1.02048350340883	0.307499209075183	AIF1	IL16	CCL3	CD9	IL16->CD9	AIF1->CCL3	0.7972590816172556	braak
CD163:IGF1->HIST:IGF2R	-0.0003260348690335	0.0014831292791699	-0.219829028805934	0.826004310858395	CD163	IGF1	HIST	IGF2R	IGF1->IGF2R	CD163->HIST	0.9718525165179932	braak
ERN1:HLA-A->HSPA1A:LILRB1	-0.0003260676761771	0.0004135006288074	-0.788554245050353	0.430372582210926	ERN1	HLA-A	HSPA1A	LILRB1	HLA-A->LILRB1	ERN1->HSPA1A	0.8479696727285561	braak
GPNMB:PLAU->HIF1A:ITGB5	-0.0003262436735662	0.0003953122057041	-0.825281053452792	0.40921204584408	GPNMB	PLAU	HIF1A	ITGB5	PLAU->ITGB5	GPNMB->HIF1A	0.7661286225707058	braak
HSPA1A:HSPA1A->FRMD4A:GRIN2D	-0.0003262966540077	0.0002509995660167	-1.29998891705661	0.193604767735395	HSPA1A	HSPA1A	FRMD4A	GRIN2D	HSPA1A->GRIN2D	HSPA1A->FRMD4A	0.8971130901035707	braak
HSPA1A:CD55->GPNMB:ADGRE5	-0.0003263199902414	0.000454794125619	-0.717511444980343	0.473058577069848	HSPA1A	CD55	GPNMB	ADGRE5	CD55->ADGRE5	HSPA1A->GPNMB	0.999999999926149	braak
FRMD4A:TGFB1->FRMD4A:ACVR1B_TGFBR2	-0.0003263207284824	0.0010225392752827	-0.319127818725808	0.749629589397765	FRMD4A	TGFB1	FRMD4A	ACVR1B_TGFBR2	TGFB1->ACVR1B_TGFBR2	FRMD4A->FRMD4A	0.9411987883934312	braak
AIF1:POMC->HIST:GPR84	-0.0003263863595092	0.0057626185466623	-0.0566385501428542	0.954833125245302	AIF1	POMC	HIST	GPR84	POMC->GPR84	AIF1->HIST	0.9951703775587828	braak
IFI44L:CALM3->CD163:MYLK	-0.0003264009972923	0.0006285210837982	-0.51931590794031	0.603540461794336	IFI44L	CALM3	CD163	MYLK	CALM3->MYLK	IFI44L->CD163	0.9610875376016016	braak
CD163:SLIT2->HSPA1A:APP	-0.0003264335367	0.0004844366002731	-0.67384160593136	0.500412020151427	CD163	SLIT2	HSPA1A	APP	SLIT2->APP	CD163->HSPA1A	0.9586345131176384	braak
IFI44L:ICAM3->HIST:ITGAL	-0.0003264422839935	0.0002342569223061	-1.39352246576066	0.163461856293253	IFI44L	ICAM3	HIST	ITGAL	ICAM3->ITGAL	IFI44L->HIST	0.8287699347033433	braak
FRMD4A:CD99->HSPA1A:PILRA	-0.0003264517398367	0.0008811712802075	-0.370474784153044	0.711028761406377	FRMD4A	CD99	HSPA1A	PILRA	CD99->PILRA	FRMD4A->HSPA1A	0.8989775630575074	braak
HSPA1A:SEMA4F->HIF1A:NRP2	-0.0003264534301616	0.0003660530683944	-0.891819952755946	0.372489445251355	HSPA1A	SEMA4F	HIF1A	NRP2	SEMA4F->NRP2	HSPA1A->HIF1A	0.9444996054190036	braak
CCL3:ACTR2->HIF1A:LDLR	-0.0003265405241488	0.000312869548005	-1.04369545144622	0.296626314956753	CCL3	ACTR2	HIF1A	LDLR	ACTR2->LDLR	CCL3->HIF1A	0.747802463160808	braak
MKI67:GRN->MKI67:TNFRSF1A	-0.0003265407221958	0.0009305127638667	-0.350925570154339	0.725644187715477	MKI67	GRN	MKI67	TNFRSF1A	GRN->TNFRSF1A	MKI67->MKI67	0.9318032567199728	braak
ERN1:ENTPD1->TMEM163:TMIGD3	-0.000326547852811	0.0003295378399739	-0.990926725856165	0.321721361097201	ERN1	ENTPD1	TMEM163	TMIGD3	ENTPD1->TMIGD3	ERN1->TMEM163	0.7500586843993059	braak
CD163:AFDN->CCL3:EPHB6	-0.0003265493164291	0.000284541734858	-1.14763240827235	0.251120345109445	CD163	AFDN	CCL3	EPHB6	AFDN->EPHB6	CD163->CCL3	0.6146322198593962	braak
ERN1:SEMA7A->HIF1A:PLXNC1	-0.0003266473733037	0.0004005243056767	-0.815549440256386	0.414757876694149	ERN1	SEMA7A	HIF1A	PLXNC1	SEMA7A->PLXNC1	ERN1->HIF1A	0.8383166448348417	braak
HIF1A:TNFSF9->FRMD4A:TRAF2	-0.0003266855571744	0.0005368396426848	-0.608534711670423	0.542832891154699	HIF1A	TNFSF9	FRMD4A	TRAF2	TNFSF9->TRAF2	HIF1A->FRMD4A	0.8767356475690005	braak
GPNMB:TGFB2->HSPA1A:ACVR1B_TGFBR2	-0.0003267842517297	0.0001929226234428	-1.69386174569912	0.0902915576402248	GPNMB	TGFB2	HSPA1A	ACVR1B_TGFBR2	TGFB2->ACVR1B_TGFBR2	GPNMB->HSPA1A	0.941949866943466	braak
FRMD4A:WNT5A->TMEM163:PTK7	-0.0003268678123762	0.0002380120278272	-1.3733247658114	0.16965140677574	FRMD4A	WNT5A	TMEM163	PTK7	WNT5A->PTK7	FRMD4A->TMEM163	0.6866610951192706	braak
GPNMB:MFGE8->TMEM163:ITGB5	-0.0003268778539108	0.0002936760475942	-1.11305588790306	0.265684427396851	GPNMB	MFGE8	TMEM163	ITGB5	MFGE8->ITGB5	GPNMB->TMEM163	0.7808934283097091	braak
HIST:BMP1->PICALM:BMPR2	-0.0003269156812862	0.0001613200950681	-2.02650315292839	0.0427132499570933	HIST	BMP1	PICALM	BMPR2	BMP1->BMPR2	HIST->PICALM	0.508343627456541	braak
PICALM:ADAM15->FRMD4A:ITGA9	-0.0003269459279977	0.0003769938457402	-0.867244735403388	0.385807929822398	PICALM	ADAM15	FRMD4A	ITGA9	ADAM15->ITGA9	PICALM->FRMD4A	0.8810928928868365	braak
ERN1:HLA-DRB5->ERN1:CD4	-0.0003270066891583	0.0003068083205738	-1.06583383575378	0.286498762590686	ERN1	HLA-DRB5	ERN1	CD4	HLA-DRB5->CD4	ERN1->ERN1	0.9388881339214508	braak
CCL3:TNF->FRMD4A:TNFRSF21	-0.0003270207734688	0.0003133291546331	-1.04369723861733	0.296625487839157	CCL3	TNF	FRMD4A	TNFRSF21	TNF->TNFRSF21	CCL3->FRMD4A	0.6552136624786113	braak
FRMD4A:AFDN->GPNMB:EPHB3	-0.0003270600346027	0.0002656712906038	-1.23107029690505	0.218296573651251	FRMD4A	AFDN	GPNMB	EPHB3	AFDN->EPHB3	FRMD4A->GPNMB	0.5046597514439594	braak
HSPA1A:HLA-DMA->PICALM:CD4	-0.0003270823451387	0.0001773060678588	-1.8447329473183	0.0650763956201326	HSPA1A	HLA-DMA	PICALM	CD4	HLA-DMA->CD4	HSPA1A->PICALM	0.9467773766461844	braak
AIF1:MAML2->TMEM163:NOTCH4	-0.0003271091003541	0.0001776876701881	-1.84092177024875	0.0656330236032114	AIF1	MAML2	TMEM163	NOTCH4	MAML2->NOTCH4	AIF1->TMEM163	0.7212918640634643	braak
HSPA1A:CALM1->FRMD4A:FAS	-0.0003271197040919	0.0004940814901483	-0.662076419810263	0.507922247016061	HSPA1A	CALM1	FRMD4A	FAS	CALM1->FAS	HSPA1A->FRMD4A	0.8983528652062214	braak
AIF1:ADAM10->GPNMB:TSPAN5	-0.0003271470194734	0.0013819761793961	-0.236724065400568	0.812870864035495	AIF1	ADAM10	GPNMB	TSPAN5	ADAM10->TSPAN5	AIF1->GPNMB	0.96977891285736	braak
HSPA1A:RGMB->HSPA1A:NEO1	-0.0003272248109274	0.0009339071569933	-0.350382592613252	0.726051588509367	HSPA1A	RGMB	HSPA1A	NEO1	RGMB->NEO1	HSPA1A->HSPA1A	0.9826389629082578	braak
HIST:LGALS9->TMEM163:CD47	-0.000327308110778	0.0013170678590749	-0.248512715971923	0.803737732693883	HIST	LGALS9	TMEM163	CD47	LGALS9->CD47	HIST->TMEM163	0.9769446238281108	braak
MKI67:ADAM12->MKI67:ITGA9	-0.0003273983201895	0.0003215254290088	-1.01826571291375	0.308551698024731	MKI67	ADAM12	MKI67	ITGA9	ADAM12->ITGA9	MKI67->MKI67	0.8567675402291701	braak
CD163:CALM1->MKI67:CACNA1C	-0.0003274225959574	0.0017630388262019	-0.185714909445732	0.852668335676421	CD163	CALM1	MKI67	CACNA1C	CALM1->CACNA1C	CD163->MKI67	0.994080477494525	braak
IFI44L:APP->HSPA1A:TSPAN15	-0.0003274237175228	0.0003357679589481	-0.975148785931076	0.329486461920095	IFI44L	APP	HSPA1A	TSPAN15	APP->TSPAN15	IFI44L->HSPA1A	0.8339135888718742	braak
AIF1:LGALS3->ERN1:ENG	-0.0003274393126734	0.0021527339822736	-0.152103936375632	0.879104959556097	AIF1	LGALS3	ERN1	ENG	LGALS3->ENG	AIF1->ERN1	0.992914767201736	braak
AIF1:ADAM10->IFI44L:NRCAM	-0.0003274531009349	0.0034066500758092	-0.0961217306292213	0.923423892670768	AIF1	ADAM10	IFI44L	NRCAM	ADAM10->NRCAM	AIF1->IFI44L	0.9670292248047052	braak
PICALM:IGF1->TMEM163:IGF2R	-0.000327460578842	0.0006095239796425	-0.537239862218603	0.591101939655622	PICALM	IGF1	TMEM163	IGF2R	IGF1->IGF2R	PICALM->TMEM163	0.9874326608538486	braak
HIF1A:TNF->HSPA1A:TRPM2	-0.0003276673115618	0.0046615390851982	-0.0702916580925592	0.943961521963239	HIF1A	TNF	HSPA1A	TRPM2	TNF->TRPM2	HIF1A->HSPA1A	0.999999999917138	braak
GPNMB:ANOS1->CD163:FGFR1	-0.0003277134434878	0.0007031774303736	-0.466046589853858	0.641182152394643	GPNMB	ANOS1	CD163	FGFR1	ANOS1->FGFR1	GPNMB->CD163	0.8587007096371716	braak
TMEM163:CCL2->HSPA1A:CCR1	-0.0003277199616383	0.0127836517815895	-0.0256358642457991	0.97954777993141	TMEM163	CCL2	HSPA1A	CCR1	CCL2->CCR1	TMEM163->HSPA1A	0.999999999994489	braak
GPNMB:DLL1->PICALM:NOTCH1	-0.0003278290137356	0.0004276216718202	-0.766633300740364	0.443299570415071	GPNMB	DLL1	PICALM	NOTCH1	DLL1->NOTCH1	GPNMB->PICALM	0.6998057130421859	braak
GPNMB:CALM1->CCL3:RYR2	-0.0003278513010844	0.0017959383347036	-0.182551535734382	0.855149914080458	GPNMB	CALM1	CCL3	RYR2	CALM1->RYR2	GPNMB->CCL3	0.9800076825111614	braak
TMEM163:LAMA2->IFI44L:ITGA6_ITGB1	-0.0003278734249676	0.0002173474498668	-1.50852206993262	0.131420962512568	TMEM163	LAMA2	IFI44L	ITGA6_ITGB1	LAMA2->ITGA6_ITGB1	TMEM163->IFI44L	0.8230257130983584	braak
CD163:CD55->HSPA1A:ADGRE5	-0.0003278959707965	0.0005128466651096	-0.639364537403058	0.522585813199441	CD163	CD55	HSPA1A	ADGRE5	CD55->ADGRE5	CD163->HSPA1A	0.9586345131176384	braak
HIF1A:LGALS9->IFI44L:HAVCR2	-0.0003279386966253	0.0007486637591793	-0.438032017183276	0.661363074144892	HIF1A	LGALS9	IFI44L	HAVCR2	LGALS9->HAVCR2	HIF1A->IFI44L	0.9904353814655557	braak
HIST:ADAM15->IFI44L:ITGA9	-0.0003280067563043	0.0002275491047378	-1.44147680423677	0.149450025818367	HIST	ADAM15	IFI44L	ITGA9	ADAM15->ITGA9	HIST->IFI44L	0.8904950651584783	braak
HIF1A:TNFSF10->TMEM163:TNFRSF10A	-0.0003281035297853	0.0009756520409263	-0.336291542498934	0.7366510270367	HIF1A	TNFSF10	TMEM163	TNFRSF10A	TNFSF10->TNFRSF10A	HIF1A->TMEM163	0.9665044038157624	braak
MKI67:IL16->TMEM163:CD9	-0.0003281527380752	0.0003593736077971	-0.913124199873096	0.361177224066437	MKI67	IL16	TMEM163	CD9	IL16->CD9	MKI67->TMEM163	0.9130799922816786	braak
AIF1:PDGFB->HIST:LRP1	-0.0003281937598997	0.0041420880428317	-0.0792338927869388	0.936846586779928	AIF1	PDGFB	HIST	LRP1	PDGFB->LRP1	AIF1->HIST	0.9850666316877184	braak
AIF1:ZP3->HIST:MERTK	-0.0003282052485326	0.0006266629474343	-0.523734887911175	0.600462946409159	AIF1	ZP3	HIST	MERTK	ZP3->MERTK	AIF1->HIST	0.864424845669561	braak
PICALM:HLA-A->HIST:LILRA1	-0.0003282212301064	0.0005278650356853	-0.621790056013602	0.534079925846533	PICALM	HLA-A	HIST	LILRA1	HLA-A->LILRA1	PICALM->HIST	0.8640403585133257	braak
HIF1A:ASIP->HIST:MGRN1	-0.0003282419955804	0.000613017232764	-0.53545312927081	0.592336560055393	HIF1A	ASIP	HIST	MGRN1	ASIP->MGRN1	HIF1A->HIST	0.8943018602905284	braak
HSPA1A:TREML4->HIF1A:SIGLEC8	-0.0003282443384922	0.0057953171964794	-0.0566395811245029	0.954832303959355	HSPA1A	TREML4	HIF1A	SIGLEC8	TREML4->SIGLEC8	HSPA1A->HIF1A	0.999999999964241	braak
MKI67:SELPLG->GPNMB:ITGB2	-0.0003283117761841	0.0006754251318941	-0.486081670167346	0.626909262340202	MKI67	SELPLG	GPNMB	ITGB2	SELPLG->ITGB2	MKI67->GPNMB	0.910297479987888	braak
CCL3:TNFSF13B->HIF1A:CD40	-0.0003283500031095	0.0002705283651153	-1.21373595323169	0.22484857041342	CCL3	TNFSF13B	HIF1A	CD40	TNFSF13B->CD40	CCL3->HIF1A	0.747802463160808	braak
IFI44L:CALM3->CCL3:PDE1C	-0.0003284300703486	0.0001865305928039	-1.76073031995269	0.0782840583973193	IFI44L	CALM3	CCL3	PDE1C	CALM3->PDE1C	IFI44L->CCL3	0.3849041781151304	braak
CCL3:GSTP1->CCL3:TRAF2	-0.0003284370028059	0.0007630549592216	-0.430423783813695	0.666887397412853	CCL3	GSTP1	CCL3	TRAF2	GSTP1->TRAF2	CCL3->CCL3	0.8736711235282603	braak
HIF1A:JAM2->HSPA1A:ITGAV_ITGB1	-0.0003284926474732	0.0006580709255222	-0.499175141665075	0.617656005212085	HIF1A	JAM2	HSPA1A	ITGAV_ITGB1	JAM2->ITGAV_ITGB1	HIF1A->HSPA1A	0.9273209400745124	braak
PICALM:FARP2->IFI44L:PLXNA1	-0.0003285531202826	0.0010294351707715	-0.319158631462327	0.749606225065995	PICALM	FARP2	IFI44L	PLXNA1	FARP2->PLXNA1	PICALM->IFI44L	0.9937371959847304	braak
HIST:B2M->HIF1A:LILRB2	-0.0003286365738268	0.0010319606618806	-0.318458431572369	0.750137221359224	HIST	B2M	HIF1A	LILRB2	B2M->LILRB2	HIST->HIF1A	0.9292353736482188	braak
HSPA1A:WNT5A->HIST:LRP6	-0.0003286466678897	0.000350214206751	-0.938416150900077	0.348030589070653	HSPA1A	WNT5A	HIST	LRP6	WNT5A->LRP6	HSPA1A->HIST	0.999999999995261	braak
CD163:LGALS3BP->IFI44L:CD33	-0.0003287152333419	0.0017761794005512	-0.185068711662737	0.853175142134588	CD163	LGALS3BP	IFI44L	CD33	LGALS3BP->CD33	CD163->IFI44L	0.9942011672068236	braak
GPNMB:COL18A1->MKI67:ITGB5	-0.0003287173211723	0.0005444245785821	-0.603788539504285	0.545984239882869	GPNMB	COL18A1	MKI67	ITGB5	COL18A1->ITGB5	GPNMB->MKI67	0.9556403311592918	braak
ERN1:CNTN4->FRMD4A:PTPRG	-0.0003287365265906	0.0007713138411123	-0.426203328746948	0.669959692132418	ERN1	CNTN4	FRMD4A	PTPRG	CNTN4->PTPRG	ERN1->FRMD4A	0.8321986160790965	braak
MKI67:FAM3C->HIF1A:CLEC2D	-0.0003287646790089	0.0001616168257985	-2.0342230914669	0.0419291073673036	MKI67	FAM3C	HIF1A	CLEC2D	FAM3C->CLEC2D	MKI67->HIF1A	0.8512237287778912	braak
HIF1A:TNFSF10->HIST:TNFRSF11B	-0.0003287708811819	0.0006769849712569	-0.485639851903198	0.627222535940797	HIF1A	TNFSF10	HIST	TNFRSF11B	TNFSF10->TNFRSF11B	HIF1A->HIST	0.9089991535914856	braak
FRMD4A:CALM1->MKI67:FAS	-0.0003287784593802	0.0002070517774562	-1.58790454938101	0.112307924616167	FRMD4A	CALM1	MKI67	FAS	CALM1->FAS	FRMD4A->MKI67	0.6965615099789234	braak
HSPA1A:HLA-DQB1->AIF1:CD4	-0.0003288020363084	0.0010165337138626	-0.323454138140757	0.746351334745782	HSPA1A	HLA-DQB1	AIF1	CD4	HLA-DQB1->CD4	HSPA1A->AIF1	0.935362387051532	braak
GPNMB:PROC->AIF1:PROCR	-0.0003288090571477	0.0002099712979411	-1.56597144643969	0.117355301944209	GPNMB	PROC	AIF1	PROCR	PROC->PROCR	GPNMB->AIF1	0.8694622219200822	braak
ERN1:TNF->FRMD4A:TNFRSF1A	-0.0003288138963972	0.0011513068228746	-0.285600580022879	0.775184059159242	ERN1	TNF	FRMD4A	TNFRSF1A	TNF->TNFRSF1A	ERN1->FRMD4A	0.9069130543136812	braak
HSPA1A:SERPINA1->AIF1:LRP1	-0.0003288993877339	0.000546082680986	-0.602288626220638	0.546982030444309	HSPA1A	SERPINA1	AIF1	LRP1	SERPINA1->LRP1	HSPA1A->AIF1	0.9182810298030318	braak
CCL3:LRPAP1->PICALM:LRP8	-0.0003289210822385	0.0008058551741505	-0.408164013571393	0.683153266133249	CCL3	LRPAP1	PICALM	LRP8	LRPAP1->LRP8	CCL3->PICALM	0.8860700778559963	braak
HSPA1A:ADM->CD163:CALCR	-0.0003290172479781	0.0001648851938511	-1.99543233866892	0.0459957468297156	HSPA1A	ADM	CD163	CALCR	ADM->CALCR	HSPA1A->CD163	0.9014480865259688	braak
HIST:LGALS9->CD163:CD44	-0.0003290585825493	0.0005533497502264	-0.594666542118669	0.552066390747459	HIST	LGALS9	CD163	CD44	LGALS9->CD44	HIST->CD163	0.9193887042699782	braak
HIST:HLA-DPA1->CCL3:CD4	-0.0003290714816732	0.0012356934365804	-0.26630511414215	0.790004234758198	HIST	HLA-DPA1	CCL3	CD4	HLA-DPA1->CD4	HIST->CCL3	0.999999999959227	braak
CD163:F13A1->IFI44L:ITGA4	-0.0003292978247155	0.0008078017313656	-0.407646841953174	0.683532969368834	CD163	F13A1	IFI44L	ITGA4	F13A1->ITGA4	CD163->IFI44L	0.9844838839489164	braak
HIF1A:PDGFC->TMEM163:PDGFRB	-0.0003294449753898	0.0004821397813601	-0.683297641319862	0.494418784311755	HIF1A	PDGFC	TMEM163	PDGFRB	PDGFC->PDGFRB	HIF1A->TMEM163	0.9153986533080486	braak
MKI67:ADAM15->FRMD4A:ITGB1	-0.0003294560460035	0.0005030783235486	-0.654880225567342	0.512544872745656	MKI67	ADAM15	FRMD4A	ITGB1	ADAM15->ITGB1	MKI67->FRMD4A	0.9414549067572382	braak
HIF1A:COL4A4->IFI44L:CD93	-0.0003294657585533	0.0003013739307035	-1.09321253428977	0.274300494968952	HIF1A	COL4A4	IFI44L	CD93	COL4A4->CD93	HIF1A->IFI44L	0.9144478232497244	braak
IFI44L:LAMB1->IFI44L:ITGA9_ITGB1	-0.0003295556506412	0.0002798511135304	-1.1776106461889	0.23895186363658	IFI44L	LAMB1	IFI44L	ITGA9_ITGB1	LAMB1->ITGA9_ITGB1	IFI44L->IFI44L	0.870964403518933	braak
HIF1A:COL4A3->CD163:CD93	-0.0003295762917335	0.0006055505831417	-0.54425889580299	0.586263328191963	HIF1A	COL4A3	CD163	CD93	COL4A3->CD93	HIF1A->CD163	0.8744924426284223	braak
AIF1:ADAM28->GPNMB:ITGA4	-0.0003296044360579	0.000805650534018	-0.409115890998224	0.682454614957943	AIF1	ADAM28	GPNMB	ITGA4	ADAM28->ITGA4	AIF1->GPNMB	0.9620581995656264	braak
GPNMB:LAMB2->FRMD4A:ITGA9_ITGB1	-0.0003296594691595	0.000605905028271	-0.544077790706285	0.586387942889983	GPNMB	LAMB2	FRMD4A	ITGA9_ITGB1	LAMB2->ITGA9_ITGB1	GPNMB->FRMD4A	0.8371066399999055	braak
FRMD4A:HGF->CCL3:SDC2	-0.0003296777569608	0.0003178465265846	-1.03722309160734	0.299631898744184	FRMD4A	HGF	CCL3	SDC2	HGF->SDC2	FRMD4A->CCL3	0.6387348858598157	braak
HSPA1A:CALCB->FRMD4A:RAMP1	-0.0003297029132168	0.0002606538926844	-1.26490692243734	0.20590469556268	HSPA1A	CALCB	FRMD4A	RAMP1	CALCB->RAMP1	HSPA1A->FRMD4A	0.8971130901035707	braak
ERN1:ST6GAL1->PICALM:CD22	-0.0003297325997759	0.000370609889541	-0.889702647126532	0.373625572254831	ERN1	ST6GAL1	PICALM	CD22	ST6GAL1->CD22	ERN1->PICALM	0.858727444322734	braak
GPNMB:APP->HSPA1A:RPSA	-0.000329765196734	0.0006692659693795	-0.492726676420933	0.622205725903918	GPNMB	APP	HSPA1A	RPSA	APP->RPSA	GPNMB->HSPA1A	0.941949866943466	braak
CCL3:TLN1->IFI44L:ITGB5	-0.0003298331314063	0.0003568034097386	-0.924411377256569	0.355272173388124	CCL3	TLN1	IFI44L	ITGB5	TLN1->ITGB5	CCL3->IFI44L	0.7977176115427784	braak
CD163:EFNB2->FRMD4A:PECAM1	-0.0003298693034323	0.0004127219578147	-0.799253098087794	0.424143668788145	CD163	EFNB2	FRMD4A	PECAM1	EFNB2->PECAM1	CD163->FRMD4A	0.8783127497891928	braak
CCL3:RGMB->TMEM163:BMPR2	-0.0003299079669712	0.0006722440890424	-0.490756218386588	0.623598879176922	CCL3	RGMB	TMEM163	BMPR2	RGMB->BMPR2	CCL3->TMEM163	0.923606580201102	braak
HIST:C1QB->CD163:C1QBP	-0.0003299809574854	0.0004939071152092	-0.668103267444669	0.504067676285021	HIST	C1QB	CD163	C1QBP	C1QB->C1QBP	HIST->CD163	0.9159989209335784	braak
CD163:GPI->HSPA1A:AMFR	-0.0003300520821541	0.0007619141297353	-0.43318803166015	0.664878172989193	CD163	GPI	HSPA1A	AMFR	GPI->AMFR	CD163->HSPA1A	0.9586345131176384	braak
CCL3:IL16->GPNMB:GRIN2D	-0.0003300569651904	0.0005730473146482	-0.575968086322995	0.564636752909809	CCL3	IL16	GPNMB	GRIN2D	IL16->GRIN2D	CCL3->GPNMB	0.9464859990375304	braak
GPNMB:SPON2->CCL3:ITGB1	-0.0003301232948548	0.000385370264206	-0.856639251954314	0.391644285745424	GPNMB	SPON2	CCL3	ITGB1	SPON2->ITGB1	GPNMB->CCL3	0.9295024381691396	braak
IFI44L:ARF6->PICALM:PLD1	-0.0003302123446118	0.0011875176207049	-0.278069427227348	0.780959064094331	IFI44L	ARF6	PICALM	PLD1	ARF6->PLD1	IFI44L->PICALM	0.9810696969692118	braak
AIF1:CALM3->TMEM163:KCNQ1	-0.0003302183561088	0.0020457116091013	-0.161419798685094	0.871762774054859	AIF1	CALM3	TMEM163	KCNQ1	CALM3->KCNQ1	AIF1->TMEM163	0.9771156625007336	braak
GPNMB:LGALS9->CCL3:CD44	-0.0003302810359511	0.0003335997058781	-0.99005193988906	0.322148732458947	GPNMB	LGALS9	CCL3	CD44	LGALS9->CD44	GPNMB->CCL3	0.9295024381691396	braak
HIST:CCL3->HIST:CCR5	-0.0003302985874556	0.0005104947622371	-0.64701660406499	0.517621197338966	HIST	CCL3	HIST	CCR5	CCL3->CCR5	HIST->HIST	0.9428562018885231	braak
HIF1A:VIM->HIF1A:CD44	-0.0003303466235017	0.0005672754298978	-0.582339029845232	0.560338340791161	HIF1A	VIM	HIF1A	CD44	VIM->CD44	HIF1A->HIF1A	0.880238687069316	braak
HIST:LAMA2->HSPA1A:RPSA	-0.0003303504207882	0.0003857856398736	-0.856305643974873	0.391828740224736	HIST	LAMA2	HSPA1A	RPSA	LAMA2->RPSA	HIST->HSPA1A	0.8825574847825108	braak
HSPA1A:TXLNA->ERN1:STX4	-0.0003303775585739	0.0004237667990974	-0.779621148418565	0.435613903969404	HSPA1A	TXLNA	ERN1	STX4	TXLNA->STX4	HSPA1A->ERN1	0.9054089216960464	braak
FRMD4A:APP->CCL3:NCSTN	-0.0003305117805402	0.0002546139102742	-1.29809003830233	0.194256397027599	FRMD4A	APP	CCL3	NCSTN	APP->NCSTN	FRMD4A->CCL3	0.5323006173452345	braak
HSPA1A:FSTL5->CCL3:IL6R	-0.000330513622527	0.0002862697448475	-1.15455310411172	0.248273480223736	HSPA1A	FSTL5	CCL3	IL6R	FSTL5->IL6R	HSPA1A->CCL3	0.7401892394131422	braak
CCL3:MMP2->CD163:FGFR1	-0.0003305513152315	0.0002346363748317	-1.40878120653078	0.158899873912022	CCL3	MMP2	CD163	FGFR1	MMP2->FGFR1	CCL3->CD163	0.511788151140062	braak
HIST:SPP1->FRMD4A:CD44	-0.0003305822271224	0.0007672114151866	-0.430888045431448	0.666549776196181	HIST	SPP1	FRMD4A	CD44	SPP1->CD44	HIST->FRMD4A	0.9782563026797528	braak
HIF1A:FGF13->CD163:EGFR	-0.000330605696604	0.0009984522170949	-0.331118195686837	0.740555207989444	HIF1A	FGF13	CD163	EGFR	FGF13->EGFR	HIF1A->CD163	0.9452943613734548	braak
IFI44L:C1QA->FRMD4A:CD93	-0.000330619429535	0.0005180986115137	-0.638139964453946	0.523382573467436	IFI44L	C1QA	FRMD4A	CD93	C1QA->CD93	IFI44L->FRMD4A	0.9681684464824244	braak
CCL3:PTPN6->AIF1:CLEC12A	-0.0003306324821633	0.0001666021959378	-1.98456257015198	0.0471931601822916	CCL3	PTPN6	AIF1	CLEC12A	PTPN6->CLEC12A	CCL3->AIF1	0.4135730842274519	braak
FRMD4A:APP->CD163:LRP10	-0.000330739816404	0.0007021007424213	-0.471071737174639	0.637589507206418	FRMD4A	APP	CD163	LRP10	APP->LRP10	FRMD4A->CD163	0.944692521679925	braak
IFI44L:ST6GAL1->CCL3:EGFR	-0.0003307649793693	0.0003861187613198	-0.856640527486219	0.391643580594929	IFI44L	ST6GAL1	CCL3	EGFR	ST6GAL1->EGFR	IFI44L->CCL3	0.7757976485594896	braak
HIF1A:SORBS1->CCL3:INSR	-0.0003307872087211	0.0003738815222157	-0.884738049531848	0.376297928845443	HIF1A	SORBS1	CCL3	INSR	SORBS1->INSR	HIF1A->CCL3	0.7648664423271504	braak
GPNMB:GNAS->ERN1:VIPR1	-0.0003308475053883	0.0009280633063303	-0.356492389184687	0.721471850769121	GPNMB	GNAS	ERN1	VIPR1	GNAS->VIPR1	GPNMB->ERN1	0.971490946781258	braak
MKI67:APOE->HIF1A:SDC2	-0.0003308640956576	0.0006777203172625	-0.488201529790473	0.625407101087377	MKI67	APOE	HIF1A	SDC2	APOE->SDC2	MKI67->HIF1A	0.9498105415911592	braak
TMEM163:LILRB4->FRMD4A:LAIR1	-0.000330872902703	0.0013592018365102	-0.243431765478309	0.807670938477146	TMEM163	LILRB4	FRMD4A	LAIR1	LILRB4->LAIR1	TMEM163->FRMD4A	0.9453278947263576	braak
HSPA1A:IGSF11->MKI67:VSIR	-0.0003309027241931	0.0008960706473998	-0.369281959132702	0.71191757126529	HSPA1A	IGSF11	MKI67	VSIR	IGSF11->VSIR	HSPA1A->MKI67	0.999999999993424	braak
GPNMB:MTMR4->CD163:SMAD3	-0.0003309319655881	0.0024716646312863	-0.133890318856051	0.893489305789339	GPNMB	MTMR4	CD163	SMAD3	MTMR4->SMAD3	GPNMB->CD163	0.9560337801200448	braak
GPNMB:CALM3->GPNMB:CACNA1C	-0.0003309393524627	0.0011702814703081	-0.282786116724184	0.777340797385823	GPNMB	CALM3	GPNMB	CACNA1C	CALM3->CACNA1C	GPNMB->GPNMB	0.927583233490577	braak
IFI44L:IL11RA->CD163:CD40	-0.0003309787978445	0.0004320467662788	-0.766071693338261	0.44363364477412	IFI44L	IL11RA	CD163	CD40	IL11RA->CD40	IFI44L->CD163	0.9033202826823724	braak
GPNMB:HLA-B->HIF1A:LILRB2	-0.0003309807795133	0.000594054636007	-0.557155452464929	0.577421223164937	GPNMB	HLA-B	HIF1A	LILRB2	HLA-B->LILRB2	GPNMB->HIF1A	0.8443872216567574	braak
GPNMB:GDF11->PICALM:ACTR2	-0.0003310657789414	0.0010700626619668	-0.309389151409965	0.757025521776837	GPNMB	GDF11	PICALM	ACTR2	GDF11->ACTR2	GPNMB->PICALM	0.8860071060902242	braak
FRMD4A:FAM3C->FRMD4A:CLEC2D	-0.0003310941693258	0.0019783289678474	-0.167360522292743	0.867086385669019	FRMD4A	FAM3C	FRMD4A	CLEC2D	FAM3C->CLEC2D	FRMD4A->FRMD4A	0.9715657792303476	braak
CCL3:FSTL5->HIST:IL6R	-0.0003311047479576	0.000719198470676	-0.460380216946802	0.645243332030648	CCL3	FSTL5	HIST	IL6R	FSTL5->IL6R	CCL3->HIST	0.9645047353170292	braak
PICALM:PTPN6->IFI44L:CD300LF	-0.0003312876449086	0.0012409835642498	-0.266955707112007	0.78950326439132	PICALM	PTPN6	IFI44L	CD300LF	PTPN6->CD300LF	PICALM->IFI44L	0.9937371959847304	braak
IFI44L:ANOS1->MKI67:FGFR1	-0.0003313053157253	0.0003641742591311	-0.909743913575364	0.362957579375573	IFI44L	ANOS1	MKI67	FGFR1	ANOS1->FGFR1	IFI44L->MKI67	0.5871372607546034	braak
TMEM163:IL15RA->AIF1:AXL	-0.0003313435505134	0.0005818521694259	-0.569463461553051	0.569041660191712	TMEM163	IL15RA	AIF1	AXL	IL15RA->AXL	TMEM163->AIF1	0.8972715700018028	braak
ERN1:ADAM10->PICALM:NOTCH1	-0.0003313665326659	0.0005487484221738	-0.603858743416911	0.545937560098077	ERN1	ADAM10	PICALM	NOTCH1	ADAM10->NOTCH1	ERN1->PICALM	0.858727444322734	braak
HSPA1A:CSF1->HIF1A:CSF3R	-0.000331397257211	0.0003715919092588	-0.891831196949459	0.372483417439414	HSPA1A	CSF1	HIF1A	CSF3R	CSF1->CSF3R	HSPA1A->HIF1A	0.9444996054190036	braak
CD163:LRPAP1->HSPA1A:LRP1	-0.0003314503247938	0.0039970409322866	-0.0829239255761713	0.933912029697631	CD163	LRPAP1	HSPA1A	LRP1	LRPAP1->LRP1	CD163->HSPA1A	0.999936078150398	braak
MKI67:C5->TMEM163:C5AR1	-0.0003314590496618	0.0003739715601691	-0.886321541434516	0.375444284313785	MKI67	C5	TMEM163	C5AR1	C5->C5AR1	MKI67->TMEM163	0.9130799922816786	braak
MKI67:SEMA3C->TMEM163:NRP1_PLXNA2	-0.0003314598433258	0.0009493832567847	-0.349131755755208	0.726990397126127	MKI67	SEMA3C	TMEM163	NRP1_PLXNA2	SEMA3C->NRP1_PLXNA2	MKI67->TMEM163	0.9186406727624254	braak
MKI67:SEMA3C->TMEM163:NRP2_PLXNA2	-0.0003314598433258	0.0009493832567847	-0.349131755755208	0.726990397126127	MKI67	SEMA3C	TMEM163	NRP2_PLXNA2	SEMA3C->NRP2_PLXNA2	MKI67->TMEM163	0.9186406727624254	braak
PICALM:C1QA->ERN1:CD33	-0.0003314743650574	0.0003402182939739	-0.974299063068089	0.329908069735328	PICALM	C1QA	ERN1	CD33	C1QA->CD33	PICALM->ERN1	0.8584934052514098	braak
HSPA1A:RTN4->HSPA1A:RTN4RL1	-0.0003316150530299	0.0003882636981807	-0.854097497612644	0.393050970327179	HSPA1A	RTN4	HSPA1A	RTN4RL1	RTN4->RTN4RL1	HSPA1A->HSPA1A	0.891589581590194	braak
TMEM163:PSEN1->HIST:CD44	-0.0003316197019204	0.0010907069056709	-0.304041076659802	0.761096596903654	TMEM163	PSEN1	HIST	CD44	PSEN1->CD44	TMEM163->HIST	0.999999999961674	braak
FRMD4A:NRG1->IFI44L:HLA-DPB1	-0.000331627293536	0.000610959034839	-0.542797920360493	0.587268945252249	FRMD4A	NRG1	IFI44L	HLA-DPB1	NRG1->HLA-DPB1	FRMD4A->IFI44L	0.9182897112836694	braak
PICALM:S100A8->MKI67:CD69	-0.0003316386225447	0.0002392591900135	-1.38610609910536	0.165714508274889	PICALM	S100A8	MKI67	CD69	S100A8->CD69	PICALM->MKI67	0.8688563634515848	braak
MKI67:TNC->GPNMB:ITGA5	-0.0003317128417754	0.0005579470946096	-0.59452382668564	0.552161810880938	MKI67	TNC	GPNMB	ITGA5	TNC->ITGA5	MKI67->GPNMB	0.905934022799926	braak
IFI44L:LAMB1->HSPA1A:ITGA6_ITGB1	-0.0003317156182033	0.0077028618325246	-0.0430639449876503	0.965650560353608	IFI44L	LAMB1	HSPA1A	ITGA6_ITGB1	LAMB1->ITGA6_ITGB1	IFI44L->HSPA1A	0.9925812948545608	braak
HIF1A:ADAM10->GPNMB:TSPAN17	-0.0003318138281496	0.0001527287443574	-2.17256960728372	0.0298127254323073	HIF1A	ADAM10	GPNMB	TSPAN17	ADAM10->TSPAN17	HIF1A->GPNMB	0.310549223253201	braak
MKI67:FARP2->MKI67:PLXNA1	-0.0003318213097568	0.0006668985942527	-0.49755886819437	0.618795000904371	MKI67	FARP2	MKI67	PLXNA1	FARP2->PLXNA1	MKI67->MKI67	0.8935665093840532	braak
MKI67:IL16->CD163:CD9	-0.0003319070966315	0.0005211652846152	-0.636855727788142	0.524218822655975	MKI67	IL16	CD163	CD9	IL16->CD9	MKI67->CD163	0.9424562063574348	braak
HIF1A:CALM1->CCL3:CACNA1C	-0.0003319271203978	0.0009068765114453	-0.366011376641363	0.714356586405226	HIF1A	CALM1	CCL3	CACNA1C	CALM1->CACNA1C	HIF1A->CCL3	0.9680049395491108	braak
HSPA1A:SPON1->HIST:LRP8	-0.0003319643156017	0.0007401418344397	-0.448514460546725	0.653781952344234	HSPA1A	SPON1	HIST	LRP8	SPON1->LRP8	HSPA1A->HIST	0.999999999995261	braak
MKI67:F13A1->HSPA1A:ITGB1	-0.0003319860841561	0.0001890706343948	-1.75588390666134	0.0791082334292849	MKI67	F13A1	HSPA1A	ITGB1	F13A1->ITGB1	MKI67->HSPA1A	0.7441768822822047	braak
HIST:ADAM10->CCL3:GPNMB	-0.0003319960116029	0.0023739739947924	-0.139848209092109	0.888779922186852	HIST	ADAM10	CCL3	GPNMB	ADAM10->GPNMB	HIST->CCL3	0.999999999959227	braak
GPNMB:GRN->MKI67:EGFR	-0.0003320283189762	0.0001737982027756	-1.9104243523441	0.0560785978319229	GPNMB	GRN	MKI67	EGFR	GRN->EGFR	GPNMB->MKI67	0.9556403311592918	braak
AIF1:LGALS9->GPNMB:CD47	-0.0003320305435352	0.0014886289918677	-0.223044523080683	0.823500854799221	AIF1	LGALS9	GPNMB	CD47	LGALS9->CD47	AIF1->GPNMB	0.9720368179990804	braak
HIST:CALCB->HIST:RAMP1	-0.0003320429959388	0.0006973276374693	-0.476164973388812	0.633956851200877	HIST	CALCB	HIST	RAMP1	CALCB->RAMP1	HIST->HIST	0.96186876249481	braak
ERN1:S100A8->ERN1:CD69	-0.0003320475294774	0.0005148271830235	-0.644968914670197	0.518947330428558	ERN1	S100A8	ERN1	CD69	S100A8->CD69	ERN1->ERN1	0.9388881339214508	braak
TMEM163:CALR->IFI44L:SCARF1	-0.0003320714770785	0.0011222228555357	-0.295905109613902	0.767302548816414	TMEM163	CALR	IFI44L	SCARF1	CALR->SCARF1	TMEM163->IFI44L	0.9475353528549776	braak
PICALM:TNFSF8->ERN1:TNFRSF8	-0.0003320945352532	0.0010316091752642	-0.321918942964165	0.747514102062003	PICALM	TNFSF8	ERN1	TNFRSF8	TNFSF8->TNFRSF8	PICALM->ERN1	0.9164793882205212	braak
HIF1A:S100A9->MKI67:CD36	-0.0003321195644901	0.0003261568854602	-1.01828162855268	0.30854413651992	HIF1A	S100A9	MKI67	CD36	S100A9->CD36	HIF1A->MKI67	0.7735340236425123	braak
HIF1A:LGALS9->AIF1:CD47	-0.0003321253160285	0.0012459391442074	-0.266566242478726	0.789803149968809	HIF1A	LGALS9	AIF1	CD47	LGALS9->CD47	HIF1A->AIF1	0.9815416894950576	braak
HIF1A:TOR2A->PICALM:ATP5F1B	-0.0003321409769682	0.0001867658653741	-1.77838159185491	0.0753412039281207	HIF1A	TOR2A	PICALM	ATP5F1B	TOR2A->ATP5F1B	HIF1A->PICALM	0.4615759463545529	braak
HSPA1A:TNF->HIST:FAS	-0.0003322133940921	0.0003629887574101	-0.915216758949809	0.360077848292765	HSPA1A	TNF	HIST	FAS	TNF->FAS	HSPA1A->HIST	0.999999999995261	braak
CCL3:CALM1->GPNMB:PDE1B	-0.0003322145369476	0.0003803526146265	-0.873438289030185	0.382424228759888	CCL3	CALM1	GPNMB	PDE1B	CALM1->PDE1B	CCL3->GPNMB	0.9464859990375304	braak
CCL3:FBN1->IFI44L:ITGB1	-0.0003322863954857	0.00139800932157	-0.237685393336714	0.812125113482706	CCL3	FBN1	IFI44L	ITGB1	FBN1->ITGB1	CCL3->IFI44L	0.9871696241581766	braak
HIST:BSG->MKI67:SLC16A1	-0.0003322891636774	0.0001763665384585	-1.884082811749	0.0595537748105287	HIST	BSG	MKI67	SLC16A1	BSG->SLC16A1	HIST->MKI67	0.8244850863327869	braak
CD163:HBEGF->HSPA1A:CD9	-0.0003323097552408	0.0007463380282211	-0.445253682212778	0.656136436180884	CD163	HBEGF	HSPA1A	CD9	HBEGF->CD9	CD163->HSPA1A	0.9586345131176384	braak
HIST:MMP2->HSPA1A:PECAM1	-0.0003323154689405	0.0009515444031204	-0.349238004922108	0.726910636452329	HIST	MMP2	HSPA1A	PECAM1	MMP2->PECAM1	HIST->HSPA1A	0.966968892371869	braak
HIF1A:C5->GPNMB:C5AR1	-0.0003323933212697	0.0003856113277276	-0.861990552063007	0.388692716940745	HIF1A	C5	GPNMB	C5AR1	C5->C5AR1	HIF1A->GPNMB	0.7528808014590845	braak
TMEM163:IL16->CD163:GRIN2D	-0.0003325374840191	0.0012846994644417	-0.258844572776104	0.795755165412578	TMEM163	IL16	CD163	GRIN2D	IL16->GRIN2D	TMEM163->CD163	0.9956044769976908	braak
IFI44L:C5->CD163:C5AR1	-0.0003325978530364	0.0003946538687452	-0.842758374810742	0.399363592230878	IFI44L	C5	CD163	C5AR1	C5->C5AR1	IFI44L->CD163	0.8940233000643303	braak
TMEM163:CALCB->IFI44L:TSHR	-0.0003326459490086	0.0003128830050514	-1.06316400583648	0.287707582351991	TMEM163	CALCB	IFI44L	TSHR	CALCB->TSHR	TMEM163->IFI44L	0.828822905854912	braak
FRMD4A:WNT5B->TMEM163:FZD2_LRP6	-0.0003326483675992	0.0002645413548165	-1.25745317903095	0.208589583072109	FRMD4A	WNT5B	TMEM163	FZD2_LRP6	WNT5B->FZD2_LRP6	FRMD4A->TMEM163	0.7031468149353792	braak
CCL3:FGF20->FRMD4A:FGFR1	-0.0003326509119218	0.0030021258551889	-0.11080511876172	0.911770886166105	CCL3	FGF20	FRMD4A	FGFR1	FGF20->FGFR1	CCL3->FRMD4A	0.9783626161468724	braak
ERN1:ADAM17->HIST:ITGB1	-0.0003326552888755	0.0007477751658955	-0.444860038213717	0.656420903331384	ERN1	ADAM17	HIST	ITGB1	ADAM17->ITGB1	ERN1->HIST	0.9308886378472132	braak
FRMD4A:CXCL12->AIF1:ITGA5	-0.0003326875513722	0.0008267086888668	-0.402424162044657	0.687371890919366	FRMD4A	CXCL12	AIF1	ITGA5	CXCL12->ITGA5	FRMD4A->AIF1	0.8646457923357678	braak
HIST:ITGB2->HIST:CD226	-0.0003328099106657	0.0026788093975526	-0.124237995793881	0.901126838977501	HIST	ITGB2	HIST	CD226	ITGB2->CD226	HIST->HIST	0.999999999989491	braak
GPNMB:CALM1->HSPA1A:FAS	-0.0003328197758124	0.000271732854484	-1.22480506247347	0.22064867709964	GPNMB	CALM1	HSPA1A	FAS	CALM1->FAS	GPNMB->HSPA1A	0.941949866943466	braak
TMEM163:RGMB->HIF1A:BMPR2	-0.0003328450857312	0.00099333089155	-0.33507976905038	0.737564913540839	TMEM163	RGMB	HIF1A	BMPR2	RGMB->BMPR2	TMEM163->HIF1A	0.9482258821527269	braak
TMEM163:IL10->GPNMB:IFNLR1	-0.0003328542077406	0.0005372696554751	-0.61952914025323	0.5355678311332	TMEM163	IL10	GPNMB	IFNLR1	IL10->IFNLR1	TMEM163->GPNMB	0.8926438455888384	braak
HSPA1A:COL9A2->CCL3:ITGAV_ITGB8	-0.0003329028071601	0.0006017296014168	-0.553243194910716	0.580096892716443	HSPA1A	COL9A2	CCL3	ITGAV_ITGB8	COL9A2->ITGAV_ITGB8	HSPA1A->CCL3	0.941007055228351	braak
HSPA1A:HLA-DQA1->IFI44L:CD4	-0.0003329424449025	0.0001709330785217	-1.94779411791923	0.0514396028959667	HSPA1A	HLA-DQA1	IFI44L	CD4	HLA-DQA1->CD4	HSPA1A->IFI44L	0.5514616160926604	braak
CD163:MDK->GPNMB:NCL	-0.000332945721443	0.0008033601695003	-0.414441410071606	0.678550867326366	CD163	MDK	GPNMB	NCL	MDK->NCL	CD163->GPNMB	0.8638710451848897	braak
TMEM163:PDGFB->ERN1:ADGRV1	-0.0003329658839143	0.0003570089110742	-0.932654266002586	0.350998505215887	TMEM163	PDGFB	ERN1	ADGRV1	PDGFB->ADGRV1	TMEM163->ERN1	0.7825233126659424	braak
CCL3:ICAM5->HSPA1A:ITGAL	-0.0003329668747651	0.0006688760690461	-0.497800549569692	0.618624628555909	CCL3	ICAM5	HSPA1A	ITGAL	ICAM5->ITGAL	CCL3->HSPA1A	0.9308648521285758	braak
MKI67:ANXA1->CCL3:FPR1	-0.0003329828514679	0.0006415529053554	-0.519026332338885	0.603742378593364	MKI67	ANXA1	CCL3	FPR1	ANXA1->FPR1	MKI67->CCL3	0.999999999990423	braak
HIF1A:CCL3L1->ERN1:CCR1	-0.0003329874545254	0.0003602152402635	-0.924412454847244	0.355271612555267	HIF1A	CCL3L1	ERN1	CCR1	CCL3L1->CCR1	HIF1A->ERN1	0.759312225472645	braak
CCL3:C3->MKI67:C3AR1	-0.0003330393217315	0.0001679752540227	-1.98266895721767	0.0474044192576455	CCL3	C3	MKI67	C3AR1	C3->C3AR1	CCL3->MKI67	0.3227722278786746	braak
MKI67:VEGFA->PICALM:ITGB1	-0.0003330514837824	0.0005251909860095	-0.634153084600709	0.525980921798957	MKI67	VEGFA	PICALM	ITGB1	VEGFA->ITGB1	MKI67->PICALM	0.898134785350849	braak
CCL3:HGF->HIF1A:NRP1	-0.0003331263691554	0.0004989490540986	-0.667656079150688	0.504353151941443	CCL3	HGF	HIF1A	NRP1	HGF->NRP1	CCL3->HIF1A	0.8623279465665477	braak
PICALM:IGF1->HIST:INSR	-0.0003332187264392	0.0016604152222928	-0.200683974686226	0.84094569114163	PICALM	IGF1	HIST	INSR	IGF1->INSR	PICALM->HIST	0.9773067501392868	braak
HIST:APP->HIF1A:TNFRSF21	-0.0003332220040984	0.0005285557390567	-0.630438720981723	0.528407583703372	HIST	APP	HIF1A	TNFRSF21	APP->TNFRSF21	HIST->HIF1A	0.8236073511354235	braak
GPNMB:VEGFA->MKI67:ITGB1	-0.0003332842926786	0.000253911583402	-1.31259979640631	0.189317838259143	GPNMB	VEGFA	MKI67	ITGB1	VEGFA->ITGB1	GPNMB->MKI67	0.9556403311592918	braak
CD163:AGRN->GPNMB:MUSK	-0.0003333658349352	0.0003240748025886	-1.02866940679233	0.303635050690057	CD163	AGRN	GPNMB	MUSK	AGRN->MUSK	CD163->GPNMB	0.6287661426988259	braak
CCL3:SEMA6B->CD163:PLXNA4	-0.0003333687399728	0.0005425700048415	-0.614425303643894	0.538934319125536	CCL3	SEMA6B	CD163	PLXNA4	SEMA6B->PLXNA4	CCL3->CD163	0.825543155505274	braak
IFI44L:HLA-C->FRMD4A:LILRB2	-0.0003333964015563	0.0004313280226471	-0.772953260746419	0.439550042278735	IFI44L	HLA-C	FRMD4A	LILRB2	HLA-C->LILRB2	IFI44L->FRMD4A	0.9681684464824244	braak
CCL3:CALR->HIF1A:LRP1	-0.000333436795605	0.0008066043409108	-0.41338333888528	0.679325779559866	CCL3	CALR	HIF1A	LRP1	CALR->LRP1	CCL3->HIF1A	0.902229550977947	braak
PICALM:PAM->ERN1:DPP4	-0.0003334409046283	0.0005210214716601	-0.639975361410411	0.522188617663446	PICALM	PAM	ERN1	DPP4	PAM->DPP4	PICALM->ERN1	0.8584934052514098	braak
CD163:HLA-DPA1->AIF1:CD4	-0.0003335447347211	0.0034558048854285	-0.0965172357176603	0.923109785708383	CD163	HLA-DPA1	AIF1	CD4	HLA-DPA1->CD4	CD163->AIF1	0.979951343797772	braak
GPNMB:GNAI2->CCL3:EGFR	-0.0003335615392028	0.0005182888131109	-0.643582363278718	0.519846289926399	GPNMB	GNAI2	CCL3	EGFR	GNAI2->EGFR	GPNMB->CCL3	0.9530104303660396	braak
HSPA1A:ICAM1->TMEM163:ITGAL_ITGB2	-0.0003335697872158	0.0002351922523684	-1.41828561041769	0.156107396079273	HSPA1A	ICAM1	TMEM163	ITGAL_ITGB2	ICAM1->ITGAL_ITGB2	HSPA1A->TMEM163	0.8330286141102252	braak
TMEM163:IGF1->AIF1:INSR	-0.0003336246026267	0.0002004320767493	-1.66452699606567	0.0960071607838306	TMEM163	IGF1	AIF1	INSR	IGF1->INSR	TMEM163->AIF1	0.741640719263043	braak
CD163:PSEN1->TMEM163:CD44	-0.0003337640452907	0.0002784692520013	-1.1985669616736	0.2306963711819	CD163	PSEN1	TMEM163	CD44	PSEN1->CD44	CD163->TMEM163	0.9155653345884548	braak
CD163:ADM->PICALM:ADRB2	-0.0003337648810852	0.0005610570685624	-0.594885796449367	0.551919812165001	CD163	ADM	PICALM	ADRB2	ADM->ADRB2	CD163->PICALM	0.8815122743279888	braak
CD163:WNT2B->TMEM163:FZD6_LRP6	-0.0003337744406264	0.0006519546516444	-0.511959596859326	0.608679286729438	CD163	WNT2B	TMEM163	FZD6_LRP6	WNT2B->FZD6_LRP6	CD163->TMEM163	0.9427397260183236	braak
CD163:HBEGF->FRMD4A:CD9	-0.0003338303289964	0.0011252293619688	-0.296677584392563	0.766712672015682	CD163	HBEGF	FRMD4A	CD9	HBEGF->CD9	CD163->FRMD4A	0.9437393750402804	braak
FRMD4A:FSTL5->HIF1A:LILRA1	-0.000333837312039	0.0083236174446139	-0.0401072387409021	0.968007630766121	FRMD4A	FSTL5	HIF1A	LILRA1	FSTL5->LILRA1	FRMD4A->HIF1A	0.9898408683299752	braak
HIF1A:CEACAM1->CD163:HAVCR2	-0.0003338986095758	0.0010277347823435	-0.324887913995139	0.745265904372629	HIF1A	CEACAM1	CD163	HAVCR2	CEACAM1->HAVCR2	HIF1A->CD163	0.9452943613734548	braak
CCL3:OMG->CCL3:LINGO1	-0.00033391233933	0.0002408908097461	-1.38615640705398	0.165699149425568	CCL3	OMG	CCL3	LINGO1	OMG->LINGO1	CCL3->CCL3	0.5572183785992553	braak
CD163:GNAS->FRMD4A:ADRB2	-0.0003339848125848	0.0016384500458337	-0.203841925748147	0.838477028613283	CD163	GNAS	FRMD4A	ADRB2	GNAS->ADRB2	CD163->FRMD4A	0.9600779761061012	braak
GPNMB:COL9A2->CCL3:ITGA10_ITGB1	-0.0003339889304856	0.0004648093201115	-0.718550416341785	0.472417973478096	GPNMB	COL9A2	CCL3	ITGA10_ITGB1	COL9A2->ITGA10_ITGB1	GPNMB->CCL3	0.9530104303660396	braak
CD163:TIMD4->HIF1A:HAVCR1	-0.00033405750541	0.0002169096042195	-1.54007705934494	0.123541570931804	CD163	TIMD4	HIF1A	HAVCR1	TIMD4->HAVCR1	CD163->HIF1A	0.5870164932513858	braak
GPNMB:PSEN1->PICALM:NCSTN	-0.0003340795266033	0.0003142483139732	-1.06310682268862	0.287733510765911	GPNMB	PSEN1	PICALM	NCSTN	PSEN1->NCSTN	GPNMB->PICALM	0.5957879180237309	braak
CCL3:HSP90B1->IFI44L:TLR1	-0.0003340911160545	0.0004333072974266	-0.771025824025414	0.440691625003266	CCL3	HSP90B1	IFI44L	TLR1	HSP90B1->TLR1	CCL3->IFI44L	0.8863611299344183	braak
FRMD4A:JAG1->PICALM:CD46	-0.0003340946929061	0.0002679523898598	-1.24684348992323	0.212454890558098	FRMD4A	JAG1	PICALM	CD46	JAG1->CD46	FRMD4A->PICALM	0.5520992714710602	braak
TMEM163:SPP1->IFI44L:CD44	-0.0003340984611657	0.0010553693751746	-0.316570168724503	0.751569774301196	TMEM163	SPP1	IFI44L	CD44	SPP1->CD44	TMEM163->IFI44L	0.9475353528549776	braak
CD163:IGF1->HIST:INSR	-0.0003342435336609	0.0014392739270387	-0.232230659766534	0.816358865559221	CD163	IGF1	HIST	INSR	IGF1->INSR	CD163->HIST	0.9718525165179932	braak
HSPA1A:CALM3->FRMD4A:KCNQ1	-0.0003342655122881	0.0023802380632806	-0.140433647140099	0.888317374684025	HSPA1A	CALM3	FRMD4A	KCNQ1	CALM3->KCNQ1	HSPA1A->FRMD4A	0.999999999984849	braak
FRMD4A:TGFB1->TMEM163:SDC2	-0.0003343214256098	0.0008564643482137	-0.390350662356365	0.696277265501352	FRMD4A	TGFB1	TMEM163	SDC2	TGFB1->SDC2	FRMD4A->TMEM163	0.8889843066603121	braak
IFI44L:ANXA1->HIF1A:FPR1	-0.0003343258357117	0.0011998961693724	-0.278628971610607	0.78052957671855	IFI44L	ANXA1	HIF1A	FPR1	ANXA1->FPR1	IFI44L->HIF1A	0.979136971873708	braak
ERN1:ADAM10->HIST:IL6R	-0.0003343645826833	0.0018324944679378	-0.182464170306428	0.85521847027259	ERN1	ADAM10	HIST	IL6R	ADAM10->IL6R	ERN1->HIST	0.9461599005819964	braak
PICALM:IL18->HIST:IL18BP	-0.0003343734197048	0.0002135153953333	-1.56603892278024	0.117339505267949	PICALM	IL18	HIST	IL18BP	IL18->IL18BP	PICALM->HIST	0.6004225645087113	braak
FRMD4A:HLA-C->CD163:LILRA1	-0.0003344120195579	0.0011539247827831	-0.289804001567044	0.771966186375621	FRMD4A	HLA-C	CD163	LILRA1	HLA-C->LILRA1	FRMD4A->CD163	0.96655270442898	braak
HSPA1A:ADAM10->HIST:GPNMB	-0.0003344150932531	0.0003400240460187	-0.983504246740082	0.325359326226406	HSPA1A	ADAM10	HIST	GPNMB	ADAM10->GPNMB	HSPA1A->HIST	0.999999999995261	braak
GPNMB:APOE->ERN1:LRP6	-0.0003344207504877	0.0006102773715369	-0.54798156721011	0.583704559612113	GPNMB	APOE	ERN1	LRP6	APOE->LRP6	GPNMB->ERN1	0.971490946781258	braak
TMEM163:PLTP->MKI67:ABCA1	-0.0003344724011072	0.0003318766333836	-1.00782148383609	0.313540170197485	TMEM163	PLTP	MKI67	ABCA1	PLTP->ABCA1	TMEM163->MKI67	0.8082317153161408	braak
IFI44L:ADAM10->AIF1:NOTCH1	-0.0003346449950528	0.0013407275771607	-0.249599546360898	0.802897049437215	IFI44L	ADAM10	AIF1	NOTCH1	ADAM10->NOTCH1	IFI44L->AIF1	0.9932946275876104	braak
HSPA1A:EFNB2->PICALM:PECAM1	-0.0003346511005206	0.000553667612405	-0.604426000406581	0.54556045380897	HSPA1A	EFNB2	PICALM	PECAM1	EFNB2->PECAM1	HSPA1A->PICALM	0.9514577574290548	braak
HIST:BMP1->AIF1:BMPR1A	-0.000334657614535	0.0006330904589878	-0.528609474023775	0.597076386770414	HIST	BMP1	AIF1	BMPR1A	BMP1->BMPR1A	HIST->AIF1	0.9097534998870828	braak
IFI44L:HLA-DRA->HSPA1A:CD4	-0.0003346588264687	0.0005290042308245	-0.632620321291497	0.526981613459893	IFI44L	HLA-DRA	HSPA1A	CD4	HLA-DRA->CD4	IFI44L->HSPA1A	0.844405896989696	braak
ERN1:TNF->MKI67:VSIR	-0.000334690299558	0.0023091204347938	-0.144942764576044	0.884756061676256	ERN1	TNF	MKI67	VSIR	TNF->VSIR	ERN1->MKI67	0.9967127116836986	braak
GPNMB:GDF11->TMEM163:BMPR2	-0.0003347143475887	0.0003623440714895	-0.923747272068589	0.355617913682212	GPNMB	GDF11	TMEM163	BMPR2	GDF11->BMPR2	GPNMB->TMEM163	0.8506735243907864	braak
FRMD4A:VWF->PICALM:SIRPA	-0.0003347388979684	0.0004707865158958	-0.711020572310858	0.477071487645273	FRMD4A	VWF	PICALM	SIRPA	VWF->SIRPA	FRMD4A->PICALM	0.7498451247127192	braak
IFI44L:TGFB3->IFI44L:ITGB1	-0.0003348241214241	0.000324939072371	-1.03042123860605	0.302812307476394	IFI44L	TGFB3	IFI44L	ITGB1	TGFB3->ITGB1	IFI44L->IFI44L	0.870964403518933	braak
HIST:PTMA->HIF1A:VIPR1	-0.0003349051423833	0.0004048655869286	-0.827200812308965	0.408123251321715	HIST	PTMA	HIF1A	VIPR1	PTMA->VIPR1	HIST->HIF1A	0.7707420132259913	braak
TMEM163:C1QB->HIST:C1QBP	-0.0003349447203624	0.0098161893543177	-0.034121664555614	0.972780132725414	TMEM163	C1QB	HIST	C1QBP	C1QB->C1QBP	TMEM163->HIST	0.999999999961674	braak
CCL3:LGALS1->IFI44L:PTPRC	-0.0003349642177204	0.0002140463953547	-1.56491407932961	0.117603056963323	CCL3	LGALS1	IFI44L	PTPRC	LGALS1->PTPRC	CCL3->IFI44L	0.4959781098018405	braak
FRMD4A:CALM1->CCL3:HTR2C	-0.0003349911347982	0.000399768633101	-0.837962528974845	0.402051748652642	FRMD4A	CALM1	CCL3	HTR2C	CALM1->HTR2C	FRMD4A->CCL3	0.7051047719104377	braak
GPNMB:VEGFA->MKI67:NRP1	-0.0003350067270866	0.000256728330386	-1.30490751286735	0.191924342700408	GPNMB	VEGFA	MKI67	NRP1	VEGFA->NRP1	GPNMB->MKI67	0.9556403311592918	braak
GPNMB:APP->CD163:LRP10	-0.0003350199604127	0.0003610780916129	-0.927832422388717	0.353494502904921	GPNMB	APP	CD163	LRP10	APP->LRP10	GPNMB->CD163	0.6886761416016722	braak
HIST:SERPINE1->CCL3:LRP1	-0.0003350296539225	0.0030539904247385	-0.109702260756516	0.912645507415771	HIST	SERPINE1	CCL3	LRP1	SERPINE1->LRP1	HIST->CCL3	0.999999999959227	braak
CD163:CD59->HIST:STAB1	-0.0003350579338791	0.0004652508094651	-0.720166256699978	0.471422637016203	CD163	CD59	HIST	STAB1	CD59->STAB1	CD163->HIST	0.9081142523528036	braak
PICALM:JAG1->IFI44L:NOTCH2	-0.0003350961102243	0.0005684856618376	-0.589453934759201	0.555556805022276	PICALM	JAG1	IFI44L	NOTCH2	JAG1->NOTCH2	PICALM->IFI44L	0.98481730165473	braak
FRMD4A:CALM1->ERN1:INSR	-0.0003351021061957	0.0005970219617949	-0.561289412517197	0.574600257977415	FRMD4A	CALM1	ERN1	INSR	CALM1->INSR	FRMD4A->ERN1	0.8507750413473169	braak
FRMD4A:GNAS->FRMD4A:ADRB2	-0.0003352600164758	0.0021437884679304	-0.156386705820606	0.875728215464717	FRMD4A	GNAS	FRMD4A	ADRB2	GNAS->ADRB2	FRMD4A->FRMD4A	0.9719147571633008	braak
MKI67:LAMA2->GPNMB:RPSA	-0.0003353253105125	0.0004393817788588	-0.763175276369962	0.445358871384685	MKI67	LAMA2	GPNMB	RPSA	LAMA2->RPSA	MKI67->GPNMB	0.87183910153263	braak
CCL3:CALM1->CCL3:CACNA1C	-0.0003353347820792	0.0017204909545554	-0.194906448761829	0.8454661856318	CCL3	CALM1	CCL3	CACNA1C	CALM1->CACNA1C	CCL3->CCL3	0.9822560153013904	braak
MKI67:TGS1->HSPA1A:RXRA	-0.0003355292389712	0.0003475167241804	-0.965505299817083	0.334291782744535	MKI67	TGS1	HSPA1A	RXRA	TGS1->RXRA	MKI67->HSPA1A	0.8647682823569586	braak
IFI44L:CCL2->MKI67:CCR1	-0.0003356089516493	0.0002591229101702	-1.29517282523895	0.195260616990839	IFI44L	CCL2	MKI67	CCR1	CCL2->CCR1	IFI44L->MKI67	0.5162854362486975	braak
HIF1A:ANXA1->IFI44L:FPR1	-0.0003356201895512	0.0002860951041669	-1.17310707056174	0.240752871463079	HIF1A	ANXA1	IFI44L	FPR1	ANXA1->FPR1	HIF1A->IFI44L	0.9144478232497244	braak
FRMD4A:IL16->FRMD4A:CD9	-0.0003356355932751	0.0006001448015448	-0.55925768649692	0.575985868692953	FRMD4A	IL16	FRMD4A	CD9	IL16->CD9	FRMD4A->FRMD4A	0.8839521830802567	braak
HSPA1A:AFDN->HIST:EPHB6	-0.0003356555155215	0.0007635628293388	-0.43959121977185	0.660233201100053	HSPA1A	AFDN	HIST	EPHB6	AFDN->EPHB6	HSPA1A->HIST	0.999999999995261	braak
GPNMB:JAG1->AIF1:CD46	-0.0003356771237894	0.0004237575032656	-0.792144377863733	0.428276496567782	GPNMB	JAG1	AIF1	CD46	JAG1->CD46	GPNMB->AIF1	0.8977448332998282	braak
HSPA1A:SPP1->HIF1A:ITGAV_ITGB1	-0.0003356791682749	0.0089498745669045	-0.0375065779710741	0.970081095376293	HSPA1A	SPP1	HIF1A	ITGAV_ITGB1	SPP1->ITGAV_ITGB1	HSPA1A->HIF1A	0.999999999964241	braak
HIF1A:ITGB2->HIST:CD226	-0.0003356957066533	0.0011352688585417	-0.29569709776465	0.767461413778273	HIF1A	ITGB2	HIST	CD226	ITGB2->CD226	HIF1A->HIST	0.9543678730220264	braak
PICALM:HGF->TMEM163:NRP1	-0.0003357010065483	0.0008504389030258	-0.394738534836447	0.693035860692751	PICALM	HGF	TMEM163	NRP1	HGF->NRP1	PICALM->TMEM163	0.9874326608538486	braak
MKI67:SPON2->PICALM:ITGA5	-0.0003357167271993	0.0008734737282879	-0.384346679616065	0.700721514556993	MKI67	SPON2	PICALM	ITGA5	SPON2->ITGA5	MKI67->PICALM	0.935353416830047	braak
HIST:IL15RA->CCL3:AXL	-0.0003357421939323	0.0007760826410402	-0.432611394944079	0.665297109764899	HIST	IL15RA	CCL3	AXL	IL15RA->AXL	HIST->CCL3	0.999999999959227	braak
FRMD4A:CALM3->CCL3:KCNQ3	-0.0003358353944743	0.0017523223952207	-0.191651602119751	0.848015119017557	FRMD4A	CALM3	CCL3	KCNQ3	CALM3->KCNQ3	FRMD4A->CCL3	0.9580407705432632	braak
CCL3:COL4A4->CD163:CD93	-0.0003358370709349	0.0003335707077519	-1.00679425120485	0.314033657820042	CCL3	COL4A4	CD163	CD93	COL4A4->CD93	CCL3->CD163	0.6806928753439655	braak
MKI67:PTPN6->TMEM163:CD300LF	-0.0003358427002434	0.0001724387896103	-1.94760529810231	0.0514622093351638	MKI67	PTPN6	TMEM163	CD300LF	PTPN6->CD300LF	MKI67->TMEM163	0.8433507686333357	braak
TMEM163:PTDSS1->CD163:SCARB1	-0.000335862173493	0.0013757867303871	-0.244123719232628	0.807135002901519	TMEM163	PTDSS1	CD163	SCARB1	PTDSS1->SCARB1	TMEM163->CD163	0.9956044769976908	braak
CCL3:FAM3C->HSPA1A:LAMP1	-0.0003358760288588	0.0003631505448503	-0.924894740271745	0.355020662831835	CCL3	FAM3C	HSPA1A	LAMP1	FAM3C->LAMP1	CCL3->HSPA1A	0.8387360584052266	braak
TMEM163:DNAJB11->CCL3:PRTG	-0.0003359251730951	0.0006816400281166	-0.492819023588287	0.622140467741071	TMEM163	DNAJB11	CCL3	PRTG	DNAJB11->PRTG	TMEM163->CCL3	0.9204651374530922	braak
HIF1A:ANXA2->TMEM163:TLR2	-0.0003359585128681	0.001149074769502	-0.292373065517535	0.770001399578116	HIF1A	ANXA2	TMEM163	TLR2	ANXA2->TLR2	HIF1A->TMEM163	0.9665044038157624	braak
TMEM163:HGF->HSPA1A:ITGB1	-0.0003360210305301	0.0006817900272796	-0.492851196241288	0.62211773327208	TMEM163	HGF	HSPA1A	ITGB1	HGF->ITGB1	TMEM163->HSPA1A	0.9525537151576734	braak
TMEM163:CALM1->HIST:PTH2R	-0.0003360270759763	0.0002343869635763	-1.4336423444769	0.151674353115243	TMEM163	CALM1	HIST	PTH2R	CALM1->PTH2R	TMEM163->HIST	0.9670443965695226	braak
CCL3:CALM3->HIF1A:INSR	-0.0003361190509619	0.0006724530961299	-0.499840141857192	0.61718764296863	CCL3	CALM3	HIF1A	INSR	CALM3->INSR	CCL3->HIF1A	0.8733214013925912	braak
HIST:FARP2->IFI44L:PLXNA1	-0.0003361433439288	0.0006992043557958	-0.480751215495765	0.630693326286955	HIST	FARP2	IFI44L	PLXNA1	FARP2->PLXNA1	HIST->IFI44L	0.999999999949211	braak
AIF1:HSPA8->MKI67:LDLR	-0.0003361435105803	0.0002804277275518	-1.19868143394736	0.23065183992669	AIF1	HSPA8	MKI67	LDLR	HSPA8->LDLR	AIF1->MKI67	0.6660221433040605	braak
HIF1A:TNF->HIF1A:CELSR2	-0.0003361610756898	0.0004220544366693	-0.796487482379416	0.425748748341085	HIF1A	TNF	HIF1A	CELSR2	TNF->CELSR2	HIF1A->HIF1A	0.8279832758121334	braak
AIF1:IRAK4->CD163:TLR7	-0.0003361761711645	0.0020324744976756	-0.165402405564743	0.868627260388003	AIF1	IRAK4	CD163	TLR7	IRAK4->TLR7	AIF1->CD163	0.984569074367124	braak
CD163:IL16->CCL3:GRIN2D	-0.0003361967072379	0.000176263001371	-1.90735834873346	0.0564741991081904	CD163	IL16	CCL3	GRIN2D	IL16->GRIN2D	CD163->CCL3	0.3968253724002178	braak
CCL3:GNAI2->AIF1:TSHR	-0.0003362123068627	0.0003172239877167	-1.05985776574687	0.289209312152365	CCL3	GNAI2	AIF1	TSHR	GNAI2->TSHR	CCL3->AIF1	0.7835061690227978	braak
ERN1:SEMA7A->CD163:PLXNC1	-0.0003362401461425	0.0004052493988211	-0.829711647002337	0.406701834767501	ERN1	SEMA7A	CD163	PLXNC1	SEMA7A->PLXNC1	ERN1->CD163	0.8504876053384748	braak
CCL3:COL4A4->FRMD4A:ITGA9_ITGB1	-0.0003362625074134	0.0002694916331478	-1.24776603817209	0.212116749291494	CCL3	COL4A4	FRMD4A	ITGA9_ITGB1	COL4A4->ITGA9_ITGB1	CCL3->FRMD4A	0.5988275891591672	braak
GPNMB:SEMA4D->HSPA1A:PLXNB2	-0.0003363084889429	0.0006211926398425	-0.541391618915774	0.58823768274292	GPNMB	SEMA4D	HSPA1A	PLXNB2	SEMA4D->PLXNB2	GPNMB->HSPA1A	0.941949866943466	braak
FRMD4A:SLIT2->IFI44L:ROBO1	-0.000336337931121	0.0012717986699213	-0.264458470570568	0.791426661623733	FRMD4A	SLIT2	IFI44L	ROBO1	SLIT2->ROBO1	FRMD4A->IFI44L	0.9523390920572152	braak
CD163:B2M->CCL3:HFE	-0.0003363863315312	0.0002368594045615	-1.42019411116048	0.15555117759664	CD163	B2M	CCL3	HFE	B2M->HFE	CD163->CCL3	0.524995128108844	braak
HIF1A:F8->ERN1:ASGR2	-0.0003364137368985	0.0004141309413299	-0.812336638789217	0.416598492428999	HIF1A	F8	ERN1	ASGR2	F8->ASGR2	HIF1A->ERN1	0.759312225472645	braak
GPNMB:CALM1->CCL3:GP6	-0.0003364400713938	0.0003341689082813	-1.00679645250136	0.314032599760387	GPNMB	CALM1	CCL3	GP6	CALM1->GP6	GPNMB->CCL3	0.9295024381691396	braak
FRMD4A:HLA-DMB->ERN1:CD4	-0.0003365251863338	0.0003903857392633	-0.862032478360715	0.38866964562781	FRMD4A	HLA-DMB	ERN1	CD4	HLA-DMB->CD4	FRMD4A->ERN1	0.8507750413473169	braak
HSPA1A:CALM1->TMEM163:KCNQ1	-0.0003365519826693	0.0037346416241395	-0.0901162726013488	0.928194818167087	HSPA1A	CALM1	TMEM163	KCNQ1	CALM1->KCNQ1	HSPA1A->TMEM163	0.999999999924719	braak
FRMD4A:CD14->ERN1:RIPK1	-0.0003365847054116	0.0004241541646154	-0.793543323373521	0.427461338570747	FRMD4A	CD14	ERN1	RIPK1	CD14->RIPK1	FRMD4A->ERN1	0.8507750413473169	braak
ERN1:ADAM9->FRMD4A:ITGA6	-0.0003366488080499	0.0003971878761072	-0.847580775499343	0.396671484479796	ERN1	ADAM9	FRMD4A	ITGA6	ADAM9->ITGA6	ERN1->FRMD4A	0.8273718282072944	braak
AIF1:OMG->TMEM163:RTN4RL1	-0.0003367135813974	0.0003503401910343	-0.961104634907376	0.33649955947422	AIF1	OMG	TMEM163	RTN4RL1	OMG->RTN4RL1	AIF1->TMEM163	0.8123337589917661	braak
GPNMB:PKM->TMEM163:CD44	-0.0003367493241678	0.0002985159353241	-1.12807821733916	0.259286887566976	GPNMB	PKM	TMEM163	CD44	PKM->CD44	GPNMB->TMEM163	0.7803183583176765	braak
FRMD4A:CALM1->AIF1:OPRM1	-0.0003368339994952	0.0037371230574067	-0.0901318994106108	0.928182400310878	FRMD4A	CALM1	AIF1	OPRM1	CALM1->OPRM1	FRMD4A->AIF1	0.9763441846599836	braak
IFI44L:GRN->HIF1A:TNFRSF1A	-0.000336843546245	0.001095033474615	-0.307610273159415	0.758378902174772	IFI44L	GRN	HIF1A	TNFRSF1A	GRN->TNFRSF1A	IFI44L->HIF1A	0.979136971873708	braak
ERN1:C1QA->FRMD4A:CD93	-0.0003369030070322	0.0006005496481753	-0.560991098830709	0.574803605210102	ERN1	C1QA	FRMD4A	CD93	C1QA->CD93	ERN1->FRMD4A	0.8273718282072944	braak
AIF1:AFDN->PICALM:EPHB6	-0.0003369326023125	0.0014932074293344	-0.225643534644574	0.82147867818429	AIF1	AFDN	PICALM	EPHB6	AFDN->EPHB6	AIF1->PICALM	0.970559229043972	braak
HIF1A:LGALS3BP->GPNMB:CD33	-0.0003369654693696	0.0016308795836952	-0.206615787418328	0.836309929730782	HIF1A	LGALS3BP	GPNMB	CD33	LGALS3BP->CD33	HIF1A->GPNMB	0.940096593672192	braak
PICALM:ZP3->HIST:MERTK	-0.0003369950895305	0.0016359697707509	-0.205991024746067	0.836797922182207	PICALM	ZP3	HIST	MERTK	ZP3->MERTK	PICALM->HIST	0.9773067501392868	braak
HIF1A:APOE->CCL3:LRP8	-0.0003370114004415	0.0005385361079207	-0.625791651636449	0.531451608333987	HIF1A	APOE	CCL3	LRP8	APOE->LRP8	HIF1A->CCL3	0.8525933224470348	braak
FRMD4A:PDGFB->MKI67:ADGRV1	-0.0003370140332163	0.0002865229121981	-1.17622018647951	0.239506899886844	FRMD4A	PDGFB	MKI67	ADGRV1	PDGFB->ADGRV1	FRMD4A->MKI67	0.8474859534457558	braak
HIST:APP->HSPA1A:TNFRSF21	-0.0003370243719034	0.000564391020069	-0.597146942313455	0.550409279332158	HIST	APP	HSPA1A	TNFRSF21	APP->TNFRSF21	HIST->HSPA1A	0.94306614697095	braak
CD163:MFNG->PICALM:NOTCH2	-0.0003370642276159	0.0015889079774464	-0.21213577652094	0.832001109188842	CD163	MFNG	PICALM	NOTCH2	MFNG->NOTCH2	CD163->PICALM	0.9452255271647546	braak
TMEM163:CD55->IFI44L:CR1	-0.0003370988053765	0.0078276441019471	-0.0430651676272194	0.965649585732536	TMEM163	CD55	IFI44L	CR1	CD55->CR1	TMEM163->IFI44L	0.999999999953469	braak
ERN1:PLAU->HSPA1A:IGF2R	-0.0003371619207105	0.0015518946107909	-0.217258258625398	0.82800708493575	ERN1	PLAU	HSPA1A	IGF2R	PLAU->IGF2R	ERN1->HSPA1A	0.955620999285702	braak
CD163:SEMA4A->PICALM:PLXNB2	-0.000337170097501	0.0003811491094123	-0.88461468012056	0.376364486310462	CD163	SEMA4A	PICALM	PLXNB2	SEMA4A->PLXNB2	CD163->PICALM	0.8558494111246568	braak
FRMD4A:ARF6->FRMD4A:PLD1	-0.0003372493335169	0.0002618851571815	-1.28777566910046	0.197824064216757	FRMD4A	ARF6	FRMD4A	PLD1	ARF6->PLD1	FRMD4A->FRMD4A	0.6784603701618404	braak
GPNMB:HBEGF->HIF1A:CD9	-0.0003373466628901	0.0002009019911344	-1.67916037559057	0.0931207921143658	GPNMB	HBEGF	HIF1A	CD9	HBEGF->CD9	GPNMB->HIF1A	0.4578771401441088	braak
HIST:FN1->MKI67:ITGA5_ITGB1	-0.0003373633219875	0.001107922425869	-0.304500851422782	0.760746344182818	HIST	FN1	MKI67	ITGA5_ITGB1	FN1->ITGA5_ITGB1	HIST->MKI67	0.9827477912777804	braak
CCL3:IGSF11->PICALM:VSIR	-0.0003373824787778	0.0019606449291164	-0.172077296489292	0.863376761289901	CCL3	IGSF11	PICALM	VSIR	IGSF11->VSIR	CCL3->PICALM	0.9737482873785396	braak
HSPA1A:LGALS1->CD163:CD69	-0.0003374045560948	0.0004105561445983	-0.821823179445919	0.411177539413479	HSPA1A	LGALS1	CD163	CD69	LGALS1->CD69	HSPA1A->CD163	0.9014480865259688	braak
GPNMB:CD274->CCL3:CD80	-0.0003374403581813	0.00032572979014	-1.03595178702032	0.300224635735738	GPNMB	CD274	CCL3	CD80	CD274->CD80	GPNMB->CCL3	0.9295024381691396	braak
TMEM163:LRPAP1->HIF1A:LRP8	-0.0003374585728138	0.0005049453160315	-0.668307165350203	0.503937540429626	TMEM163	LRPAP1	HIF1A	LRP8	LRPAP1->LRP8	TMEM163->HIF1A	0.8896393367961059	braak
GPNMB:S100A1->IFI44L:TRPM3	-0.0003374993762661	0.0006075867522721	-0.555475205810587	0.578569664651458	GPNMB	S100A1	IFI44L	TRPM3	S100A1->TRPM3	GPNMB->IFI44L	0.9542136164872242	braak
TMEM163:CALCB->CD163:ADRB2	-0.0003375301307163	0.0001716794580139	-1.9660484406289	0.0492930153393182	TMEM163	CALCB	CD163	ADRB2	CALCB->ADRB2	TMEM163->CD163	0.7187451059684342	braak
MKI67:RTN4->HIST:RTN4RL1	-0.0003375685955624	0.0013883189427126	-0.243149167800626	0.807889843460823	MKI67	RTN4	HIST	RTN4RL1	RTN4->RTN4RL1	MKI67->HIST	0.9847026544382206	braak
HSPA1A:ADAM17->GPNMB:ITGA5	-0.0003375819944474	0.0006735101539923	-0.501227772805439	0.616210830503127	HSPA1A	ADAM17	GPNMB	ITGA5	ADAM17->ITGA5	HSPA1A->GPNMB	0.999999999926149	braak
HIF1A:WNT5A->FRMD4A:ANTXR1	-0.0003375955082568	0.0005740368750382	-0.588107703419488	0.556460002787904	HIF1A	WNT5A	FRMD4A	ANTXR1	WNT5A->ANTXR1	HIF1A->FRMD4A	0.8767356475690005	braak
FRMD4A:PSEN1->ERN1:NOTCH2	-0.0003376842540722	0.0001745260489013	-1.93486448698115	0.0530069271244527	FRMD4A	PSEN1	ERN1	NOTCH2	PSEN1->NOTCH2	FRMD4A->ERN1	0.5518956530016546	braak
IFI44L:CEACAM1->HIF1A:EGFR	-0.0003377105244727	0.0005762864097448	-0.586011605969137	0.557867715598468	IFI44L	CEACAM1	HIF1A	EGFR	CEACAM1->EGFR	IFI44L->HIF1A	0.9184101318741156	braak
CCL3:SEMA4A->CD163:NRP1_PLXNA2	-0.0003377215830776	0.0002237928561068	-1.50908116082312	0.131278043294583	CCL3	SEMA4A	CD163	NRP1_PLXNA2	SEMA4A->NRP1_PLXNA2	CCL3->CD163	0.4754890776384222	braak
IFI44L:HSP90B1->HIF1A:LRP1	-0.0003377420512914	0.0050961483357727	-0.0662739836124204	0.947159695745398	IFI44L	HSP90B1	HIF1A	LRP1	HSP90B1->LRP1	IFI44L->HIF1A	0.9982208860722314	braak
AIF1:CD14->ERN1:TLR1	-0.0003377802106525	0.002001832171675	-0.168735529097763	0.866004671278105	AIF1	CD14	ERN1	TLR1	CD14->TLR1	AIF1->ERN1	0.992914767201736	braak
HIST:HLA-C->TMEM163:NOTCH4	-0.0003377901911718	0.000183464948036	-1.84117017876107	0.0655966239906215	HIST	HLA-C	TMEM163	NOTCH4	HLA-C->NOTCH4	HIST->TMEM163	0.9298614633259368	braak
HIF1A:PLAU->PICALM:ITGAM	-0.0003379283934498	0.0004625086675971	-0.730642293052556	0.46499767193119	HIF1A	PLAU	PICALM	ITGAM	PLAU->ITGAM	HIF1A->PICALM	0.7617755978402142	braak
HSPA1A:PLAT->ERN1:LRP1	-0.0003379334599197	0.000314271994292	-1.07528976828203	0.282245015635673	HSPA1A	PLAT	ERN1	LRP1	PLAT->LRP1	HSPA1A->ERN1	0.9054089216960464	braak
ERN1:S100A9->HIF1A:ITGB2	-0.000338001483988	0.0049945091545684	-0.0676746149677027	0.946044657293167	ERN1	S100A9	HIF1A	ITGB2	S100A9->ITGB2	ERN1->HIF1A	0.999999999822944	braak
TMEM163:RGMB->MKI67:BMPR2	-0.0003380737786035	0.0002820356982656	-1.19869144467348	0.230647945910021	TMEM163	RGMB	MKI67	BMPR2	RGMB->BMPR2	TMEM163->MKI67	0.8082317153161408	braak
PICALM:LGALS3BP->CD163:ITGB1	-0.0003380839623978	0.0002477908613443	-1.36439237736031	0.17244410568861	PICALM	LGALS3BP	CD163	ITGB1	LGALS3BP->ITGB1	PICALM->CD163	0.715268160117104	braak
ERN1:TNF->HIST:VSIR	-0.0003380900382097	0.0014028614856162	-0.241000299513668	0.809554884386782	ERN1	TNF	HIST	VSIR	TNF->VSIR	ERN1->HIST	0.944232468838852	braak
PICALM:IL16->PICALM:CD9	-0.000338090715083	0.0027587157556531	-0.122553660843891	0.902460551018918	PICALM	IL16	PICALM	CD9	IL16->CD9	PICALM->PICALM	0.9746980339612256	braak
FRMD4A:THBS4->FRMD4A:CD47	-0.0003381057650498	0.0011860823697783	-0.285060948265342	0.775597448056678	FRMD4A	THBS4	FRMD4A	CD47	THBS4->CD47	FRMD4A->FRMD4A	0.9512309281419764	braak
TMEM163:NECTIN3->FRMD4A:NECTIN2	-0.0003381142588577	0.000809390786261	-0.417739199157014	0.676137808967142	TMEM163	NECTIN3	FRMD4A	NECTIN2	NECTIN3->NECTIN2	TMEM163->FRMD4A	0.9099309962038352	braak
HSPA1A:CD99->MKI67:CD99L2	-0.0003381170946579	0.001377179306576	-0.245514213758117	0.806058303915546	HSPA1A	CD99	MKI67	CD99L2	CD99->CD99L2	HSPA1A->MKI67	0.999999999993424	braak
FRMD4A:APP->ERN1:LRP6	-0.000338208651158	0.0006539582591994	-0.517171618219197	0.605036362603676	FRMD4A	APP	ERN1	LRP6	APP->LRP6	FRMD4A->ERN1	0.860977160876994	braak
MKI67:SPP1->ERN1:ITGA5_ITGB1	-0.0003382187139664	0.0008108904974126	-0.417095421694581	0.676608613563748	MKI67	SPP1	ERN1	ITGA5_ITGB1	SPP1->ITGA5_ITGB1	MKI67->ERN1	0.9914705276979838	braak
GPNMB:SEMA6B->HIF1A:PLXNA2	-0.000338370561909	0.0008316706332643	-0.406856450589024	0.684113422984824	GPNMB	SEMA6B	HIF1A	PLXNA2	SEMA6B->PLXNA2	GPNMB->HIF1A	0.9279871895118216	braak
PICALM:CALM3->HIF1A:KCNQ3	-0.000338392755132	0.0018573413971438	-0.182192006085913	0.855432046224167	PICALM	CALM3	HIF1A	KCNQ3	CALM3->KCNQ3	PICALM->HIF1A	0.9790159084326244	braak
HSPA1A:SEMA4A->AIF1:PLXND1	-0.0003384857162808	0.0003180158803597	-1.06436733881973	0.287162323617488	HSPA1A	SEMA4A	AIF1	PLXND1	SEMA4A->PLXND1	HSPA1A->AIF1	0.9097857316346551	braak
HSPA1A:LILRB4->GPNMB:LAIR1	-0.0003385243091526	0.0007242509652919	-0.467412989938108	0.640204430642237	HSPA1A	LILRB4	GPNMB	LAIR1	LILRB4->LAIR1	HSPA1A->GPNMB	0.999999999926149	braak
CD163:PLAU->GPNMB:ITGB1	-0.0003385244545083	0.0005305891618376	-0.638016150454152	0.523463166909407	CD163	PLAU	GPNMB	ITGB1	PLAU->ITGB1	CD163->GPNMB	0.78400698243764	braak
MKI67:ANXA1->HSPA1A:FPR1	-0.0003385860136364	0.0006495766196704	-0.521241072082054	0.602198845718972	MKI67	ANXA1	HSPA1A	FPR1	ANXA1->FPR1	MKI67->HSPA1A	0.9961147117832324	braak
IFI44L:ADAM10->HIST:TSPAN5	-0.0003385866022816	0.0011803349697422	-0.286856367862763	0.774222300415721	IFI44L	ADAM10	HIST	TSPAN5	ADAM10->TSPAN5	IFI44L->HIST	0.9582287000058124	braak
CCL3:C3->GPNMB:C5AR2	-0.0003386891568926	0.0009444177333088	-0.358622191163226	0.719877743486366	CCL3	C3	GPNMB	C5AR2	C3->C5AR2	CCL3->GPNMB	0.9464859990375304	braak
TMEM163:CP->HIST:SLC40A1	-0.0003387030555621	0.0012359764783675	-0.274036813394311	0.784056331120879	TMEM163	CP	HIST	SLC40A1	CP->SLC40A1	TMEM163->HIST	0.999999999961674	braak
HSPA1A:LTB->CD163:CD40	-0.0003388487946002	0.0003365584705141	-1.0068051298264	0.314028429001374	HSPA1A	LTB	CD163	CD40	LTB->CD40	HSPA1A->CD163	0.9014480865259688	braak
HIF1A:WNT5A->HIST:ROR2	-0.0003388931063278	0.0004642572834443	-0.729968313719465	0.465409553217505	HIF1A	WNT5A	HIST	ROR2	WNT5A->ROR2	HIF1A->HIST	0.8239252369490613	braak
CCL3:HLA-A->CCL3:LILRB2	-0.000338931057063	0.0004814258096477	-0.704015136436083	0.481423347341994	CCL3	HLA-A	CCL3	LILRB2	HLA-A->LILRB2	CCL3->CCL3	0.8165725453897322	braak
GPNMB:HLA-DPB1->MKI67:CD4	-0.0003391242365241	0.0011251012233199	-0.301416645449449	0.763096802944762	GPNMB	HLA-DPB1	MKI67	CD4	HLA-DPB1->CD4	GPNMB->MKI67	0.9731956520728412	braak
GPNMB:ADAM15->TMEM163:ITGA9	-0.0003391412056627	0.0003034118330823	-1.11775866556501	0.263670079533733	GPNMB	ADAM15	TMEM163	ITGA9	ADAM15->ITGA9	GPNMB->TMEM163	0.7808934283097091	braak
TMEM163:GSTO1->IFI44L:RYR1	-0.000339143878442	0.001795515873737	-0.188883809607432	0.850183883224172	TMEM163	GSTO1	IFI44L	RYR1	GSTO1->RYR1	TMEM163->IFI44L	0.9670841671674956	braak
AIF1:IL1B->CCL3:IL1R2_IL1RAP	-0.0003391793047669	0.0002105098236934	-1.61122791713966	0.107130055149233	AIF1	IL1B	CCL3	IL1R2_IL1RAP	IL1B->IL1R2_IL1RAP	AIF1->CCL3	0.4857181947813226	braak
ERN1:HGF->AIF1:ST14	-0.0003392108758518	0.0004507413846995	-0.752562084082637	0.45171310920878	ERN1	HGF	AIF1	ST14	HGF->ST14	ERN1->AIF1	0.98332467607835	braak
MKI67:S100A9->CD163:CD36	-0.000339240749607	0.0005818010313378	-0.583087226275555	0.559834582340802	MKI67	S100A9	CD163	CD36	S100A9->CD36	MKI67->CD163	0.9424562063574348	braak
GPNMB:LTBP3->ERN1:ITGB5	-0.0003392813649914	0.0001862016791373	-1.82211764449884	0.0684371370192414	GPNMB	LTBP3	ERN1	ITGB5	LTBP3->ITGB5	GPNMB->ERN1	0.7669622739701113	braak
GPNMB:NCAM1->ERN1:PTPRA	-0.0003393316658151	0.0004441722611207	-0.763964109237468	0.444888631118463	GPNMB	NCAM1	ERN1	PTPRA	NCAM1->PTPRA	GPNMB->ERN1	0.971490946781258	braak
FRMD4A:GDF11->ERN1:BMPR1A	-0.0003393425292811	0.0004560033838426	-0.744166691092514	0.456775636528215	FRMD4A	GDF11	ERN1	BMPR1A	GDF11->BMPR1A	FRMD4A->ERN1	0.8507750413473169	braak
HSPA1A:ENTPD1->MKI67:ADORA1	-0.0003393777226194	0.0016046546202709	-0.211495806220386	0.832500404354994	HSPA1A	ENTPD1	MKI67	ADORA1	ENTPD1->ADORA1	HSPA1A->MKI67	0.999999999993424	braak
MKI67:CALM3->HIF1A:ESR1	-0.0003394108409929	0.0007986187701643	-0.424997324972881	0.67083862479272	MKI67	CALM3	HIF1A	ESR1	CALM3->ESR1	MKI67->HIF1A	0.960518940044122	braak
MKI67:GNAS->ERN1:VIPR1	-0.0003394292206784	0.0016048981014869	-0.211495807966858	0.832500402992331	MKI67	GNAS	ERN1	VIPR1	GNAS->VIPR1	MKI67->ERN1	0.9914705276979838	braak
FRMD4A:WNT5A->IFI44L:PTK7	-0.0003394472667548	0.0002313732295227	-1.46709827863404	0.142349322348816	FRMD4A	WNT5A	IFI44L	PTK7	WNT5A->PTK7	FRMD4A->IFI44L	0.6676561136714378	braak
GPNMB:IL16->HSPA1A:GRIN2B	-0.000339490232034	0.0003877794474679	-0.87547247346598	0.381316881310981	GPNMB	IL16	HSPA1A	GRIN2B	IL16->GRIN2B	GPNMB->HSPA1A	0.941949866943466	braak
TMEM163:HLA-B->GPNMB:LILRB1	-0.0003396633231653	0.0059410836891706	-0.057171947229844	0.954408224465492	TMEM163	HLA-B	GPNMB	LILRB1	HLA-B->LILRB1	TMEM163->GPNMB	0.999999999977555	braak
HSPA1A:ACTR2->MKI67:LDLR	-0.0003397423471967	0.000379814955435	-0.89449439084788	0.371057429569499	HSPA1A	ACTR2	MKI67	LDLR	ACTR2->LDLR	HSPA1A->MKI67	0.855312656145904	braak
HSPA1A:SEMA4A->HSPA1A:NRP1_PLXNA2	-0.0003397953718144	0.0006504222566218	-0.522422731318057	0.60137603251917	HSPA1A	SEMA4A	HSPA1A	NRP1_PLXNA2	SEMA4A->NRP1_PLXNA2	HSPA1A->HSPA1A	0.9576835921079174	braak
TMEM163:CTHRC1->ERN1:ROR2	-0.0003397966387067	0.0034823023855747	-0.0975781540725322	0.922267272231921	TMEM163	CTHRC1	ERN1	ROR2	CTHRC1->ROR2	TMEM163->ERN1	0.999065970277767	braak
HIF1A:APP->HIF1A:APLP2	-0.0003398587892976	0.0070211740775048	-0.0484048373599727	0.961393604170202	HIF1A	APP	HIF1A	APLP2	APP->APLP2	HIF1A->HIF1A	0.9924935379197304	braak
MKI67:FADD->AIF1:FAS	-0.0003399136824989	0.0060006995823905	-0.0566456756969548	0.954827448988654	MKI67	FADD	AIF1	FAS	FADD->FAS	MKI67->AIF1	0.999999999799852	braak
CCL3:CALM1->HIST:GP6	-0.0003399529822833	0.0003376538814136	-1.00680904617493	0.314026546619153	CCL3	CALM1	HIST	GP6	CALM1->GP6	CCL3->HIST	0.864317120471882	braak
HIF1A:HSPA8->IFI44L:LDLR	-0.0003399716384479	0.0009449575215407	-0.359774519698604	0.719015759358409	HIF1A	HSPA8	IFI44L	LDLR	HSPA8->LDLR	HIF1A->IFI44L	0.99282915599267	braak
HIST:FAM3C->TMEM163:LAMP1	-0.0003401425895382	0.0007287445270833	-0.466751484089484	0.64067769046697	HIST	FAM3C	TMEM163	LAMP1	FAM3C->LAMP1	HIST->TMEM163	0.9298614633259368	braak
HIF1A:ADAM17->AIF1:IL6R	-0.0003401526113785	0.0031843357657357	-0.106820585642598	0.914931315934713	HIF1A	ADAM17	AIF1	IL6R	ADAM17->IL6R	HIF1A->AIF1	0.9998855795555522	braak
TMEM163:GNAI2->ERN1:ADCY7	-0.0003401962861022	0.0003387625769412	-1.00423219463584	0.315266707497028	TMEM163	GNAI2	ERN1	ADCY7	GNAI2->ADCY7	TMEM163->ERN1	0.7825233126659424	braak
GPNMB:HLA-F->CCL3:LILRB2	-0.0003402455818185	0.0003141879020608	-1.08293661082035	0.278836560215483	GPNMB	HLA-F	CCL3	LILRB2	HLA-F->LILRB2	GPNMB->CCL3	0.9295024381691396	braak
FRMD4A:FGF2->HIST:NRP1	-0.0003403513840406	0.0010967149107081	-0.310337153910725	0.756304580154049	FRMD4A	FGF2	HIST	NRP1	FGF2->NRP1	FRMD4A->HIST	0.9556010573568052	braak
HIST:GNAI2->CCL3:TSHR	-0.0003403711626548	0.0002730274854076	-1.24665530339029	0.212523914283129	HIST	GNAI2	CCL3	TSHR	GNAI2->TSHR	HIST->CCL3	0.8591715805053837	braak
FRMD4A:WNT5A->MKI67:ANTXR1	-0.0003404525158996	0.0003077976043711	-1.10609215622475	0.268686633393125	FRMD4A	WNT5A	MKI67	ANTXR1	WNT5A->ANTXR1	FRMD4A->MKI67	0.8854779721786411	braak
HIST:APP->HIST:LRP1	-0.0003405019457555	0.0017507897109033	-0.194484776575385	0.845796314686289	HIST	APP	HIST	LRP1	APP->LRP1	HIST->HIST	0.9996502620914324	braak
HSPA1A:GDF11->HSPA1A:BMPR1A	-0.0003405102042867	0.0003827137012641	-0.889725670029715	0.373613206851534	HSPA1A	GDF11	HSPA1A	BMPR1A	GDF11->BMPR1A	HSPA1A->HSPA1A	0.891589581590194	braak
FRMD4A:IGSF11->CCL3:VSIR	-0.0003405151296498	0.001083548647393	-0.314259198670107	0.75332418428526	FRMD4A	IGSF11	CCL3	VSIR	IGSF11->VSIR	FRMD4A->CCL3	0.9114896515486156	braak
IFI44L:LGALS3BP->AIF1:ITGB1	-0.0003405448903797	0.003499793915235	-0.0973042695163515	0.922484765508806	IFI44L	LGALS3BP	AIF1	ITGB1	LGALS3BP->ITGB1	IFI44L->AIF1	0.9932946275876104	braak
PICALM:CALM1->TMEM163:CALCR	-0.0003406444557271	0.0003968773443288	-0.858311668818511	0.390720387799708	PICALM	CALM1	TMEM163	CALCR	CALM1->CALCR	PICALM->TMEM163	0.9874326608538486	braak
ERN1:HLA-B->CD163:LILRA1	-0.0003407634723895	0.0004243929137938	-0.802943360536438	0.422007472445909	ERN1	HLA-B	CD163	LILRA1	HLA-B->LILRA1	ERN1->CD163	0.8504876053384748	braak
CCL3:COL18A1->HIST:ITGB5	-0.0003408169330853	0.0003306488887385	-1.03075178744947	0.302657232487067	CCL3	COL18A1	HIST	ITGB5	COL18A1->ITGB5	CCL3->HIST	0.8611107580506518	braak
HIF1A:FADD->HIF1A:TRADD	-0.0003408242480342	0.0002591989159066	-1.31491386390263	0.188538852798983	HIF1A	FADD	HIF1A	TRADD	FADD->TRADD	HIF1A->HIF1A	0.7095263225514373	braak
HSPA1A:EFNB2->TMEM163:PECAM1	-0.0003408288709421	0.0020790236618902	-0.163936985032821	0.869780751115263	HSPA1A	EFNB2	TMEM163	PECAM1	EFNB2->PECAM1	HSPA1A->TMEM163	0.973674054181956	braak
AIF1:IL16->MKI67:CD4	-0.0003408836045032	0.0002240610239384	-1.52138733685734	0.128162664764803	AIF1	IL16	MKI67	CD4	IL16->CD4	AIF1->MKI67	0.5462828554385227	braak
TMEM163:HLA-F->HIF1A:LILRB2	-0.0003409883726725	0.0018714049803714	-0.182209824302612	0.855418063376602	TMEM163	HLA-F	HIF1A	LILRB2	HLA-F->LILRB2	TMEM163->HIF1A	0.9687564867219054	braak
HIF1A:GNAI2->MKI67:ADCY9	-0.0003409982724747	0.0004294270114125	-0.794077371502665	0.427150390111207	HIF1A	GNAI2	MKI67	ADCY9	GNAI2->ADCY9	HIF1A->MKI67	0.8056309760006544	braak
CCL3:HLA-F->HSPA1A:LILRB1	-0.0003410179785492	0.000174807658224	-1.9508182994603	0.0510786641967776	CCL3	HLA-F	HSPA1A	LILRB1	HLA-F->LILRB1	CCL3->HSPA1A	0.4959220250121212	braak
GPNMB:SERPINF1->HIST:PLXDC1	-0.0003410266618761	0.0012897206373526	-0.264419016025208	0.791457060145517	GPNMB	SERPINF1	HIST	PLXDC1	SERPINF1->PLXDC1	GPNMB->HIST	0.9318223079918372	braak
FRMD4A:WNT5A->CD163:FZD8	-0.0003410380035408	0.0002469534713253	-1.38098080464533	0.167284862767488	FRMD4A	WNT5A	CD163	FZD8	WNT5A->FZD8	FRMD4A->CD163	0.7876225181055588	braak
AIF1:IL18->GPNMB:IL18BP	-0.0003410704542692	0.0001861839909789	-1.83190000641779	0.0669663196126968	AIF1	IL18	GPNMB	IL18BP	IL18->IL18BP	AIF1->GPNMB	0.9620581995656264	braak
CD163:SERPINE1->AIF1:LRP1	-0.0003410953266888	0.0015126787345645	-0.22549092473828	0.821597384605035	CD163	SERPINE1	AIF1	LRP1	SERPINE1->LRP1	CD163->AIF1	0.9789409856772712	braak
IFI44L:IL16->HIF1A:CCR5	-0.0003411291718596	0.0006897973224067	-0.494535366808089	0.620928135519124	IFI44L	IL16	HIF1A	CCR5	IL16->CCR5	IFI44L->HIF1A	0.924840558905594	braak
HIF1A:SELPLG->PICALM:SELL	-0.0003411364981941	0.0005287074637616	-0.645227316760473	0.518779886302899	HIF1A	SELPLG	PICALM	SELL	SELPLG->SELL	HIF1A->PICALM	0.7985108493419107	braak
GPNMB:CALM3->HSPA1A:GP6	-0.0003411493492258	0.0005058711099971	-0.674379980362546	0.500069767145531	GPNMB	CALM3	HSPA1A	GP6	CALM3->GP6	GPNMB->HSPA1A	0.941949866943466	braak
FRMD4A:PTPN6->TMEM163:CD300LF	-0.000341190253628	0.0004319694062072	-0.789848189999665	0.429616431831266	FRMD4A	PTPN6	TMEM163	CD300LF	PTPN6->CD300LF	FRMD4A->TMEM163	0.7950394822886663	braak
PICALM:FARP2->HIST:PLXNA3	-0.0003411937604607	0.0004833504634562	-0.705893107086242	0.480254614443791	PICALM	FARP2	HIST	PLXNA3	FARP2->PLXNA3	PICALM->HIST	0.8395752208969257	braak
MKI67:NRG1->MKI67:SIGLEC7	-0.0003412821370523	0.0013153950717159	-0.259452193786272	0.795286363161614	MKI67	NRG1	MKI67	SIGLEC7	NRG1->SIGLEC7	MKI67->MKI67	0.956676866072528	braak
FRMD4A:INHBA->CD163:SMAD3	-0.0003413280881808	0.0004573090791946	-0.74638379973119	0.455435602654435	FRMD4A	INHBA	CD163	SMAD3	INHBA->SMAD3	FRMD4A->CD163	0.9230567732728684	braak
PICALM:S100A9->PICALM:ITGB2	-0.0003414129098903	0.0008824925615958	-0.386873413723715	0.698849924309594	PICALM	S100A9	PICALM	ITGB2	S100A9->ITGB2	PICALM->PICALM	0.9216252235130088	braak
CCL3:CALM3->CD163:INSR	-0.0003414948529595	0.0007855357908088	-0.434728572466321	0.663759456327293	CCL3	CALM3	CD163	INSR	CALM3->INSR	CCL3->CD163	0.8908809119608831	braak
CCL3:BMP6->CCL3:ACVR1_BMPR2	-0.0003416101737784	0.0005120581368657	-0.667131618822444	0.504688065061092	CCL3	BMP6	CCL3	ACVR1_BMPR2	BMP6->ACVR1_BMPR2	CCL3->CCL3	0.833832455318326	braak
PICALM:VEGFA->CD163:NRP2	-0.0003416578232557	0.0006803823286024	-0.502155639399855	0.615558044538626	PICALM	VEGFA	CD163	NRP2	VEGFA->NRP2	PICALM->CD163	0.8783386610828413	braak
HIST:IL18->HIST:IL18BP	-0.0003416973305752	0.0002638011834201	-1.29528353946391	0.195222435420128	HIST	IL18	HIST	IL18BP	IL18->IL18BP	HIST->HIST	0.881728133712994	braak
GPNMB:HLA-DPB1->HSPA1A:CD4	-0.000341708189134	0.0021324432381483	-0.160242572004282	0.872689995051291	GPNMB	HLA-DPB1	HSPA1A	CD4	HLA-DPB1->CD4	GPNMB->HSPA1A	0.9851345246860655	braak
FRMD4A:COL18A1->TMEM163:PTPRS	-0.0003417161958092	0.0015226716665984	-0.224418831259051	0.822431419124645	FRMD4A	COL18A1	TMEM163	PTPRS	COL18A1->PTPRS	FRMD4A->TMEM163	0.938225012431003	braak
IFI44L:CALM1->ERN1:PDE1B	-0.0003417412563678	0.0039934787921681	-0.0855748268998048	0.931804410259411	IFI44L	CALM1	ERN1	PDE1B	CALM1->PDE1B	IFI44L->ERN1	0.999999999933766	braak
IFI44L:MAML2->TMEM163:NOTCH4	-0.0003418391529563	0.0003811104185418	-0.896955675639324	0.369742569279785	IFI44L	MAML2	TMEM163	NOTCH4	MAML2->NOTCH4	IFI44L->TMEM163	0.8738213549458564	braak
HIF1A:PLAU->HSPA1A:PLAUR	-0.0003418427449043	0.00103026599022	-0.331800474973765	0.740039925604721	HIF1A	PLAU	HSPA1A	PLAUR	PLAU->PLAUR	HIF1A->HSPA1A	0.972696442035674	braak
HSPA1A:SEMA4A->CD163:NRP1_PLXNA2	-0.0003418788944329	0.0010475797121432	-0.326351198357483	0.744158656001852	HSPA1A	SEMA4A	CD163	NRP1_PLXNA2	SEMA4A->NRP1_PLXNA2	HSPA1A->CD163	0.9922115413358028	braak
MKI67:SEMA4A->MKI67:PLXND1	-0.0003419204487786	0.0006103738770802	-0.560181982908898	0.57535531501418	MKI67	SEMA4A	MKI67	PLXND1	SEMA4A->PLXND1	MKI67->MKI67	0.8792930140325405	braak
GPNMB:EGF->TMEM163:RHBDL2	-0.0003419367530385	0.0002663511696661	-1.28378168365904	0.199218354138611	GPNMB	EGF	TMEM163	RHBDL2	EGF->RHBDL2	GPNMB->TMEM163	0.7764137029916001	braak
IFI44L:JAM2->CD163:ITGAV_ITGB1	-0.0003420691058211	0.000863064634708	-0.396342396693013	0.69185245458988	IFI44L	JAM2	CD163	ITGAV_ITGB1	JAM2->ITGAV_ITGB1	IFI44L->CD163	0.9681430818268888	braak
ERN1:TNFSF13B->CD163:TFRC	-0.0003421435974573	0.0004327150660696	-0.790690281632851	0.429124748565678	ERN1	TNFSF13B	CD163	TFRC	TNFSF13B->TFRC	ERN1->CD163	0.8504876053384748	braak
MKI67:CALM1->CD163:CALCR	-0.0003422015320998	0.0001678219149179	-2.03907536311437	0.0414425066262664	MKI67	CALM1	CD163	CALCR	CALM1->CALCR	MKI67->CD163	0.9080970647056864	braak
MKI67:GNAS->FRMD4A:ADCY9	-0.0003422322936472	0.0005688640029296	-0.601606520863852	0.547436087254299	MKI67	GNAS	FRMD4A	ADCY9	GNAS->ADCY9	MKI67->FRMD4A	0.9490508701297652	braak
CD163:HMGB1->PICALM:AGER	-0.0003422628012684	0.0004610409858987	-0.742369576104542	0.457863447530845	CD163	HMGB1	PICALM	AGER	HMGB1->AGER	CD163->PICALM	0.8815122743279888	braak
HIST:TGFB3->FRMD4A:ACVR1B_TGFBR2	-0.0003422868273969	0.0010807309609314	-0.316717887957957	0.751457674413644	HIST	TGFB3	FRMD4A	ACVR1B_TGFBR2	TGFB3->ACVR1B_TGFBR2	HIST->FRMD4A	0.9782563026797528	braak
CCL3:TNC->HIF1A:ITGA9_ITGB1	-0.0003423319819446	0.0003279826307351	-1.04375033878275	0.296600913346594	CCL3	TNC	HIF1A	ITGA9_ITGB1	TNC->ITGA9_ITGB1	CCL3->HIF1A	0.747802463160808	braak
AIF1:CD55->HSPA1A:ADGRE5	-0.0003423370357421	0.0002728064498782	-1.25487148817379	0.209525415787774	AIF1	CD55	HSPA1A	ADGRE5	CD55->ADGRE5	AIF1->HSPA1A	0.8662901598696066	braak
PICALM:TNFSF10->HIF1A:RIPK1	-0.000342399883987	0.0018639657790642	-0.183694297305674	0.854253282873968	PICALM	TNFSF10	HIF1A	RIPK1	TNFSF10->RIPK1	PICALM->HIF1A	0.9790159084326244	braak
TMEM163:LPL->HSPA1A:CD44	-0.0003424027751356	0.0004697322747532	-0.728931762918546	0.466043404204079	TMEM163	LPL	HSPA1A	CD44	LPL->CD44	TMEM163->HSPA1A	0.88089264658271	braak
CD163:FGF13->ERN1:FGFR1	-0.0003424098088466	0.0005230356618333	-0.654658628144971	0.512687567743172	CD163	FGF13	ERN1	FGFR1	FGF13->FGFR1	CD163->ERN1	0.9332866306637948	braak
CCL3:F13A1->AIF1:ITGB1	-0.0003424421360382	0.000174089075252	-1.96705126695865	0.0491773006917258	CCL3	F13A1	AIF1	ITGB1	F13A1->ITGB1	CCL3->AIF1	0.4135730842274519	braak
HIST:PLTP->CCL3:ABCA1	-0.0003424679782465	0.0027288862526689	-0.125497344534475	0.900129827174354	HIST	PLTP	CCL3	ABCA1	PLTP->ABCA1	HIST->CCL3	0.999999999959227	braak
CCL3:TGFB3->PICALM:ENG	-0.0003424892387611	0.0005461178462943	-0.627134310085421	0.530571198505501	CCL3	TGFB3	PICALM	ENG	TGFB3->ENG	CCL3->PICALM	0.8476198415148858	braak
CD163:QDPR->HIF1A:DYSF	-0.0003425655083658	0.001285856725625	-0.266410325146711	0.789923214167344	CD163	QDPR	HIF1A	DYSF	QDPR->DYSF	CD163->HIF1A	0.929489301770282	braak
CCL3:C3->IFI44L:CD81	-0.0003426815143899	0.0035710215099493	-0.0959617614834232	0.923550942275125	CCL3	C3	IFI44L	CD81	C3->CD81	CCL3->IFI44L	0.999999999957626	braak
CD163:LRPAP1->CD163:LDLR	-0.0003427050576463	0.0017803338564045	-0.192494826975036	0.84735461961883	CD163	LRPAP1	CD163	LDLR	LRPAP1->LDLR	CD163->CD163	0.988065481724761	braak
IFI44L:MPZ->CCL3:MPZL1	-0.0003427479226597	0.0079585943475842	-0.043066389325868	0.965648611861566	IFI44L	MPZ	CCL3	MPZL1	MPZ->MPZL1	IFI44L->CCL3	0.999999999964938	braak
CD163:HEBP1->CCL3:GRM7	-0.0003427619809412	0.0002578964166684	-1.32906841191921	0.183825400595873	CD163	HEBP1	CCL3	GRM7	HEBP1->GRM7	CD163->CCL3	0.5450031212359095	braak
GPNMB:ADAM15->PICALM:ITGAV	-0.0003428167930573	0.000432472141246	-0.792691043796807	0.427957849659642	GPNMB	ADAM15	PICALM	ITGAV	ADAM15->ITGAV	GPNMB->PICALM	0.6951072952047519	braak
AIF1:RTN4->HIF1A:RTN4RL1	-0.0003428884504875	0.0005961204067303	-0.575199987479432	0.565156051256216	AIF1	RTN4	HIF1A	RTN4RL1	RTN4->RTN4RL1	AIF1->HIF1A	0.9330487192657096	braak
AIF1:ADAM15->PICALM:ITGAV	-0.0003429117885377	0.0003285290046291	-1.04377934278525	0.296587491013565	AIF1	ADAM15	PICALM	ITGAV	ADAM15->ITGAV	AIF1->PICALM	0.8111097272934447	braak
ERN1:PDGFB->AIF1:LRP1	-0.0003429948881467	0.0010855545145672	-0.315962840690188	0.752030713178301	ERN1	PDGFB	AIF1	LRP1	PDGFB->LRP1	ERN1->AIF1	0.999999999938168	braak
FRMD4A:TXLNA->HIF1A:STX3	-0.0003430061788386	0.0007712476298321	-0.444741955204815	0.656506245827464	FRMD4A	TXLNA	HIF1A	STX3	TXLNA->STX3	FRMD4A->HIF1A	0.9043976361153026	braak
PICALM:APP->CD163:NCSTN	-0.0003430800642701	0.0010585551389066	-0.324102214103329	0.745860650717512	PICALM	APP	CD163	NCSTN	APP->NCSTN	PICALM->CD163	0.9243826721868816	braak
ERN1:SLIT2->HSPA1A:APP	-0.0003431217782332	0.000350551489163	-0.978805650069939	0.327676017470777	ERN1	SLIT2	HSPA1A	APP	SLIT2->APP	ERN1->HSPA1A	0.8479696727285561	braak
CD163:HLA-DPB1->ERN1:CD4	-0.0003433290939304	0.0003841261514314	-0.893792553959232	0.371432893869441	CD163	HLA-DPB1	ERN1	CD4	HLA-DPB1->CD4	CD163->ERN1	0.9332866306637948	braak
IFI44L:BSG->CCL3:SLC16A1	-0.0003433325975331	0.0104308596510187	-0.0329150816921984	0.973742305861513	IFI44L	BSG	CCL3	SLC16A1	BSG->SLC16A1	IFI44L->CCL3	0.999999999964938	braak
CCL3:CALR->IFI44L:SCARF1	-0.0003433580198129	0.0001889892856141	-1.81681209438535	0.0692458902936078	CCL3	CALR	IFI44L	SCARF1	CALR->SCARF1	CCL3->IFI44L	0.4332439502142263	braak
PICALM:COL18A1->CCL3:PTPRS	-0.0003434043196458	0.0004407142472588	-0.779199496684562	0.435862206557925	PICALM	COL18A1	CCL3	PTPRS	COL18A1->PTPRS	PICALM->CCL3	0.8179217827200299	braak
GPNMB:CALM3->CCL3:TRPC5	-0.0003434144687299	0.0003410878810851	-1.00682107976797	0.314020762751977	GPNMB	CALM3	CCL3	TRPC5	CALM3->TRPC5	GPNMB->CCL3	0.9295024381691396	braak
AIF1:ST6GAL1->CCL3:CD22	-0.0003434761929647	0.0001813450151972	-1.89404816333702	0.0582186172565883	AIF1	ST6GAL1	CCL3	CD22	ST6GAL1->CD22	AIF1->CCL3	0.3786223060297056	braak
HIST:LAMA2->TMEM163:ITGA6_ITGB1	-0.0003434875184555	0.0007004014888086	-0.49041517464483	0.623840140874128	HIST	LAMA2	TMEM163	ITGA6_ITGB1	LAMA2->ITGA6_ITGB1	HIST->TMEM163	0.9298614633259368	braak
TMEM163:TNF->TMEM163:NOTCH1	-0.0003435094062621	0.0003588161007321	-0.957341115856206	0.338395108984325	TMEM163	TNF	TMEM163	NOTCH1	TNF->NOTCH1	TMEM163->TMEM163	0.8091560229141807	braak
MKI67:SELPLG->TMEM163:ITGB2	-0.0003435577806862	0.0002196153869134	-1.56436115663223	0.117732777372017	MKI67	SELPLG	TMEM163	ITGB2	SELPLG->ITGB2	MKI67->TMEM163	0.859367870171681	braak
ERN1:AFDN->HSPA1A:EPHB6	-0.0003435822233414	0.000422949658712	-0.812347796633154	0.416592091766818	ERN1	AFDN	HSPA1A	EPHB6	AFDN->EPHB6	ERN1->HSPA1A	0.8479696727285561	braak
HSPA1A:ARPC5->ERN1:ADRB2	-0.0003436207715594	0.0003899884789788	-0.881104930225736	0.378261029008955	HSPA1A	ARPC5	ERN1	ADRB2	ARPC5->ADRB2	HSPA1A->ERN1	0.9054089216960464	braak
ERN1:CXCL12->HSPA1A:CXCR4	-0.0003436777154317	0.0003872460645773	-0.887491822045469	0.374814167171916	ERN1	CXCL12	HSPA1A	CXCR4	CXCL12->CXCR4	ERN1->HSPA1A	0.8479696727285561	braak
CD163:RTN4->PICALM:LINGO1	-0.0003437067967102	0.0005259632967786	-0.653480573293402	0.513446509486093	CD163	RTN4	PICALM	LINGO1	RTN4->LINGO1	CD163->PICALM	0.8815122743279888	braak
GPNMB:MFGE8->AIF1:ITGB5	-0.0003438610351298	0.0002978698230409	-1.15440037402724	0.248336061903946	GPNMB	MFGE8	AIF1	ITGB5	MFGE8->ITGB5	GPNMB->AIF1	0.8694622219200822	braak
HSPA1A:GRN->AIF1:TNFRSF1B	-0.00034386172468	0.0003285949748309	-1.04646069178908	0.295348384238635	HSPA1A	GRN	AIF1	TNFRSF1B	GRN->TNFRSF1B	HSPA1A->AIF1	0.9097857316346551	braak
ERN1:COL18A1->PICALM:ITGB5	-0.0003439038739206	0.0003397286200341	-1.01228996805191	0.311399430057753	ERN1	COL18A1	PICALM	ITGB5	COL18A1->ITGB5	ERN1->PICALM	0.858727444322734	braak
CD163:HLA-C->TMEM163:LILRA1	-0.0003439448522104	0.0003566928976242	-0.964260445052919	0.334915366639501	CD163	HLA-C	TMEM163	LILRA1	HLA-C->LILRA1	CD163->TMEM163	0.9155653345884548	braak
HIF1A:PLAU->IFI44L:PLAUR	-0.0003439597864933	0.0004868771092598	-0.706461199246343	0.47990137391342	HIF1A	PLAU	IFI44L	PLAUR	PLAU->PLAUR	HIF1A->IFI44L	0.9683419181811714	braak
IFI44L:WNT5A->HIST:ROR2	-0.0003439984516103	0.000430675406838	-0.798741804497227	0.424440141193533	IFI44L	WNT5A	HIST	ROR2	WNT5A->ROR2	IFI44L->HIST	0.8940314518620952	braak
GPNMB:GHRL->CCL3:PTGIR	-0.0003440467444089	0.0004219609070159	-0.815352177627037	0.414870749844026	GPNMB	GHRL	CCL3	PTGIR	GHRL->PTGIR	GPNMB->CCL3	0.9502013534585386	braak
HSPA1A:PLAU->TMEM163:IGF2R	-0.0003441066089169	0.0002332140546092	-1.47549687557848	0.14007900765906	HSPA1A	PLAU	TMEM163	IGF2R	PLAU->IGF2R	HSPA1A->TMEM163	0.8116570514263777	braak
HSPA1A:CXCL12->PICALM:ITGA5	-0.0003441521048138	0.0004773621417392	-0.720945535311872	0.470943025290992	HSPA1A	CXCL12	PICALM	ITGA5	CXCL12->ITGA5	HSPA1A->PICALM	0.9467773766461844	braak
HSPA1A:PTGS2->ERN1:ALOX5	-0.0003442527973955	0.0020793748534179	-0.16555591062849	0.868506446587013	HSPA1A	PTGS2	ERN1	ALOX5	PTGS2->ALOX5	HSPA1A->ERN1	0.9429399496048402	braak
CCL3:ARF1->CCL3:PLD2	-0.0003442693392105	0.0005039272173908	-0.683172742669136	0.494497694164582	CCL3	ARF1	CCL3	PLD2	ARF1->PLD2	CCL3->CCL3	0.8265498579966712	braak
PICALM:RTN4->TMEM163:RTN4RL1	-0.0003443356284729	0.000858885212844	-0.4009099508568	0.688486423370241	PICALM	RTN4	TMEM163	RTN4RL1	RTN4->RTN4RL1	PICALM->TMEM163	0.9874326608538486	braak
HIST:GNAI2->HIF1A:EGFR	-0.0003444277515744	0.0003359285896751	-1.02530050183411	0.305221419089524	HIST	GNAI2	HIF1A	EGFR	GNAI2->EGFR	HIST->HIF1A	0.7368623085833553	braak
AIF1:IL16->MKI67:CCR5	-0.0003445336784336	0.0001668384911443	-2.0650730899719	0.0389160851636842	AIF1	IL16	MKI67	CCR5	IL16->CCR5	AIF1->MKI67	0.4160498639179136	braak
GPNMB:SPON2->HIST:ITGB1	-0.0003445686320166	0.0004022203813563	-0.856666265530088	0.391629352033255	GPNMB	SPON2	HIST	ITGB1	SPON2->ITGB1	GPNMB->HIST	0.75203888798063	braak
MKI67:ANXA1->TMEM163:FPR1	-0.0003446600155741	0.0006583124193474	-0.523550833076702	0.600590986247215	MKI67	ANXA1	TMEM163	FPR1	ANXA1->FPR1	MKI67->TMEM163	0.9130799922816786	braak
HIST:HGF->HSPA1A:SDC2	-0.0003447211221041	0.0003247415658551	-1.06152448084804	0.288451613465912	HIST	HGF	HSPA1A	SDC2	HGF->SDC2	HIST->HSPA1A	0.8825574847825108	braak
MKI67:SELL->CD163:MADCAM1	-0.0003447526811504	0.0008193689918083	-0.42075387840774	0.673934813643461	MKI67	SELL	CD163	MADCAM1	SELL->MADCAM1	MKI67->CD163	0.9623868080467776	braak
PICALM:COL18A1->HIF1A:ITGB5	-0.0003448777270408	0.0014277179880874	-0.241558718121073	0.809122113002352	PICALM	COL18A1	HIF1A	ITGB5	COL18A1->ITGB5	PICALM->HIF1A	0.9590837279322164	braak
HIST:ADAM10->ERN1:TSPAN5	-0.000344967066944	0.0004770111188035	-0.723184540874703	0.469566515154009	HIST	ADAM10	ERN1	TSPAN5	ADAM10->TSPAN5	HIST->ERN1	0.9434158056351024	braak
TMEM163:HGF->CD163:ST14	-0.0003449756692067	0.0004572633699813	-0.754435390748278	0.450587827344588	TMEM163	HGF	CD163	ST14	HGF->ST14	TMEM163->CD163	0.8982306362097997	braak
FRMD4A:ARF6->HIST:SMAP1	-0.0003449765433353	0.0005829783664762	-0.591748447580576	0.554019049094847	FRMD4A	ARF6	HIST	SMAP1	ARF6->SMAP1	FRMD4A->HIST	0.9232293043693516	braak
AIF1:ST6GAL1->CCL3:EGFR	-0.0003450318697464	0.0004027607449394	-0.856667076128054	0.391628903921811	AIF1	ST6GAL1	CCL3	EGFR	ST6GAL1->EGFR	AIF1->CCL3	0.902627861868464	braak
AIF1:PSEN1->CD163:CD44	-0.0003450648548433	0.0004492731628372	-0.768051340223083	0.442456684138929	AIF1	PSEN1	CD163	CD44	PSEN1->CD44	AIF1->CD163	0.9314291749057928	braak
MKI67:WNT5A->FRMD4A:ADRB2	-0.0003450848943708	0.0005090196111653	-0.677940273422446	0.497809563396311	MKI67	WNT5A	FRMD4A	ADRB2	WNT5A->ADRB2	MKI67->FRMD4A	0.9263603805886632	braak
FRMD4A:NTRK3->TMEM163:PTPRS	-0.0003450893192898	0.0020338215854701	-0.16967531555139	0.865265487890497	FRMD4A	NTRK3	TMEM163	PTPRS	NTRK3->PTPRS	FRMD4A->TMEM163	0.9562121538727886	braak
MKI67:SEMA6B->CD163:PLXNA2	-0.0003451729618995	0.0005678822012856	-0.607824934674939	0.543303589821158	MKI67	SEMA6B	CD163	PLXNA2	SEMA6B->PLXNA2	MKI67->CD163	0.9424562063574348	braak
TMEM163:SORBS1->IFI44L:INSR	-0.0003452170897676	0.0011847345892493	-0.291387702275496	0.770754818852348	TMEM163	SORBS1	IFI44L	INSR	SORBS1->INSR	TMEM163->IFI44L	0.9475353528549776	braak
GPNMB:LGALS3BP->HSPA1A:CD33	-0.0003452669503803	0.0007078421255961	-0.487773951132957	0.625709964187845	GPNMB	LGALS3BP	HSPA1A	CD33	LGALS3BP->CD33	GPNMB->HSPA1A	0.941949866943466	braak
PICALM:WNT5A->TMEM163:FZD3	-0.0003453922575227	0.0004430900600394	-0.779508024828969	0.435680512263721	PICALM	WNT5A	TMEM163	FZD3	WNT5A->FZD3	PICALM->TMEM163	0.9874326608538486	braak
MKI67:FN1->GPNMB:ITGA5_ITGB1	-0.0003453992815446	0.0003123158843224	-1.10592928148358	0.268757129694016	MKI67	FN1	GPNMB	ITGA5_ITGB1	FN1->ITGA5_ITGB1	MKI67->GPNMB	0.8487731951561099	braak
ERN1:ADAM17->ERN1:ITGA5	-0.0003454248545688	0.0004449765605529	-0.776276516991272	0.437585735400886	ERN1	ADAM17	ERN1	ITGA5	ADAM17->ITGA5	ERN1->ERN1	0.9388881339214508	braak
ERN1:HSP90B1->HSPA1A:TLR7	-0.0003454584959813	0.0004079729427237	-0.8467681549541	0.397124361504007	ERN1	HSP90B1	HSPA1A	TLR7	HSP90B1->TLR7	ERN1->HSPA1A	0.8479696727285561	braak
GPNMB:CCL4->HIST:CCR1	-0.0003455112005515	0.0002700604447272	-1.27938469811986	0.200761619642821	GPNMB	CCL4	HIST	CCR1	CCL4->CCR1	GPNMB->HIST	0.6130991322938506	braak
CD163:WNT2B->MKI67:FZD2_LRP6	-0.0003455726085587	0.0002610381469914	-1.32383949450172	0.185556356375095	CD163	WNT2B	MKI67	FZD2_LRP6	WNT2B->FZD2_LRP6	CD163->MKI67	0.8641296767948545	braak
HSPA1A:CALM1->CD163:PTPRA	-0.000345637549442	0.0049921988587486	-0.0692355331231059	0.94480213961472	HSPA1A	CALM1	CD163	PTPRA	CALM1->PTPRA	HSPA1A->CD163	0.999999999933781	braak
CCL3:HLA-DQA1->IFI44L:CD4	-0.0003456629053339	0.0001767671919563	-1.95546979905285	0.0505276446487104	CCL3	HLA-DQA1	IFI44L	CD4	HLA-DQA1->CD4	CCL3->IFI44L	0.4012276803278224	braak
FRMD4A:WNT5A->IFI44L:RYK	-0.0003457172810343	0.0017150160941262	-0.201582528711192	0.840243104901816	FRMD4A	WNT5A	IFI44L	RYK	WNT5A->RYK	FRMD4A->IFI44L	0.9663047985397116	braak
FRMD4A:JAG1->HSPA1A:CD46	-0.0003457646534308	0.0004352299923678	-0.794441236803946	0.426938605775619	FRMD4A	JAG1	HSPA1A	CD46	JAG1->CD46	FRMD4A->HSPA1A	0.8193597794664503	braak
CCL3:YBX1->CD163:NOTCH1	-0.0003457883610115	0.0004766879496436	-0.725397739275868	0.468208059600302	CCL3	YBX1	CD163	NOTCH1	YBX1->NOTCH1	CCL3->CD163	0.7766480314129087	braak
HIST:CCL3->CCL3:CCR1	-0.0003458326058597	0.0012381730688579	-0.279308777228275	0.780007870977702	HIST	CCL3	CCL3	CCR1	CCL3->CCR1	HIST->CCL3	0.999999999959227	braak
MKI67:APP->IFI44L:VLDLR	-0.0003458351850745	0.0012911394212242	-0.267852703890499	0.78881270057965	MKI67	APP	IFI44L	VLDLR	APP->VLDLR	MKI67->IFI44L	0.9087135355104816	braak
HSPA1A:ADAM17->IFI44L:ITGA5	-0.0003458604820188	0.0003720289357761	-0.929660165538665	0.35254706535699	HSPA1A	ADAM17	IFI44L	ITGA5	ADAM17->ITGA5	HSPA1A->IFI44L	0.8272608975276766	braak
ERN1:LIPC->HIF1A:LRP1	-0.0003459733680007	0.0003824741031196	-0.904566780283575	0.36569494093614	ERN1	LIPC	HIF1A	LRP1	LIPC->LRP1	ERN1->HIF1A	0.8383166448348417	braak
IFI44L:JAM2->GPNMB:ITGAV_ITGB1	-0.0003460156602159	0.0008478960948042	-0.408087337984319	0.683209555673401	IFI44L	JAM2	GPNMB	ITGAV_ITGB1	JAM2->ITGAV_ITGB1	IFI44L->GPNMB	0.9423011021485797	braak
FRMD4A:TNFSF10->CCL3:RIPK1	-0.0003460239069665	0.0004132198180724	-0.837384587652732	0.402376426188604	FRMD4A	TNFSF10	CCL3	RIPK1	TNFSF10->RIPK1	FRMD4A->CCL3	0.7051047719104377	braak
HIF1A:CD14->MKI67:ITGB1	-0.0003460454552097	0.001360681768066	-0.254317698179789	0.799250128020735	HIF1A	CD14	MKI67	ITGB1	CD14->ITGB1	HIF1A->MKI67	0.9806027638500516	braak
CD163:TXLNA->IFI44L:STX4	-0.0003460536405512	0.0007148593943067	-0.484086301875946	0.628324622352336	CD163	TXLNA	IFI44L	STX4	TXLNA->STX4	CD163->IFI44L	0.9844838839489164	braak
PICALM:F13A1->IFI44L:ITGB1	-0.0003461374287003	0.0009952293509731	-0.347796644423594	0.727992909893421	PICALM	F13A1	IFI44L	ITGB1	F13A1->ITGB1	PICALM->IFI44L	0.9937371959847304	braak
FRMD4A:PLAU->FRMD4A:ITGA5	-0.0003461684418781	0.0020778768010908	-0.166597192719218	0.867687002714969	FRMD4A	PLAU	FRMD4A	ITGA5	PLAU->ITGA5	FRMD4A->FRMD4A	0.9715657792303476	braak
CCL3:PIGF->CD163:FLT1	-0.0003461704126763	0.0002010097279516	-1.72215751050402	0.0850409894354623	CCL3	PIGF	CD163	FLT1	PIGF->FLT1	CCL3->CD163	0.3882296695858627	braak
GPNMB:APP->CD163:TNFRSF21	-0.0003462521839045	0.0004899465183705	-0.70671424517142	0.479744075214967	GPNMB	APP	CD163	TNFRSF21	APP->TNFRSF21	GPNMB->CD163	0.7526374582593248	braak
HSPA1A:CXCL12->GPNMB:CD4	-0.0003463267610243	0.0004400775390988	-0.786967591514641	0.431300838026451	HSPA1A	CXCL12	GPNMB	CD4	CXCL12->CD4	HSPA1A->GPNMB	0.999999999926149	braak
HSPA1A:RTN4->AIF1:LINGO1	-0.0003463741496306	0.0001771097574834	-1.95570337034094	0.0505001074838573	HSPA1A	RTN4	AIF1	LINGO1	RTN4->LINGO1	HSPA1A->AIF1	0.8781873019420545	braak
IFI44L:HSP90B1->HSPA1A:TLR1	-0.0003465215614771	0.0002894548179762	-1.19715250863662	0.231247116728782	IFI44L	HSP90B1	HSPA1A	TLR1	HSP90B1->TLR1	IFI44L->HSPA1A	0.8339135888718742	braak
GPNMB:HLA-A->HIF1A:LILRB1	-0.0003465577274539	0.0031002161710367	-0.111785020248476	0.91099386518362	GPNMB	HLA-A	HIF1A	LILRB1	HLA-A->LILRB1	GPNMB->HIF1A	0.9922721282483296	braak
MKI67:SPON2->HIF1A:ITGA4	-0.0003466326606486	0.0003403944051162	-1.01832655131389	0.308522794420192	MKI67	SPON2	HIF1A	ITGA4	SPON2->ITGA4	MKI67->HIF1A	0.8512237287778912	braak
HIF1A:LMAN1->HSPA1A:MCFD2	-0.0003467106910472	0.0003454861873278	-1.00354429139077	0.315598317981687	HIF1A	LMAN1	HSPA1A	MCFD2	LMAN1->MCFD2	HIF1A->HSPA1A	0.898781433166457	braak
HIST:C1QA->MKI67:CD93	-0.0003467618026076	0.0005302971361884	-0.653900952775268	0.513175620072982	HIST	C1QA	MKI67	CD93	C1QA->CD93	HIST->MKI67	0.921674932343414	braak
HIST:COL4A4->CD163:ITGA9_ITGB1	-0.0003468241990162	0.000295595655732	-1.17330614402072	0.240673059319065	HIST	COL4A4	CD163	ITGA9_ITGB1	COL4A4->ITGA9_ITGB1	HIST->CD163	0.8403263935574704	braak
IFI44L:CP->GPNMB:SLC40A1	-0.0003468441680125	0.0003872950004474	-0.895555500617964	0.370490211175809	IFI44L	CP	GPNMB	SLC40A1	CP->SLC40A1	IFI44L->GPNMB	0.8762339424260686	braak
IFI44L:LGALS1->HSPA1A:ITGB1	-0.0003469783458004	0.0074322938944023	-0.046685229450059	0.962764102701093	IFI44L	LGALS1	HSPA1A	ITGB1	LGALS1->ITGB1	IFI44L->HSPA1A	0.9925812948545608	braak
AIF1:PLAT->CCL3:LRP1	-0.0003470311326804	0.0005247093818822	-0.661377792475398	0.50837006403723	AIF1	PLAT	CCL3	LRP1	PLAT->LRP1	AIF1->CCL3	0.9734810653066556	braak
GPNMB:PLTP->HSPA1A:ABCA1	-0.0003470635112643	0.0004114554068993	-0.843502127921344	0.398947676167374	GPNMB	PLTP	HSPA1A	ABCA1	PLTP->ABCA1	GPNMB->HSPA1A	0.941949866943466	braak
PICALM:CALR->PICALM:LRP1	-0.000347075656765	0.0044137266764447	-0.0786355119399152	0.937322540540605	PICALM	CALR	PICALM	LRP1	CALR->LRP1	PICALM->PICALM	0.9975133543939888	braak
ERN1:SORBS1->PICALM:INSR	-0.0003471008887755	0.0009742511286069	-0.356274556511752	0.721634961820967	ERN1	SORBS1	PICALM	INSR	SORBS1->INSR	ERN1->PICALM	0.9049221201786332	braak
ERN1:HLA-DRA->ERN1:CD4	-0.0003471075171158	0.0003919346378701	-0.885626029386288	0.375819080435664	ERN1	HLA-DRA	ERN1	CD4	HLA-DRA->CD4	ERN1->ERN1	0.9388881339214508	braak
AIF1:GNAI2->IFI44L:ADCY8	-0.0003471552274302	0.0003908637674961	-0.888174490191593	0.37444689850181	AIF1	GNAI2	IFI44L	ADCY8	GNAI2->ADCY8	AIF1->IFI44L	0.8509453062599519	braak
HIST:LAMA5->CD163:ITGA6_ITGB1	-0.0003472274704929	0.0008207218357641	-0.423075706484244	0.672240026326762	HIST	LAMA5	CD163	ITGA6_ITGB1	LAMA5->ITGA6_ITGB1	HIST->CD163	0.9441948009273532	braak
HIF1A:PROC->TMEM163:ITGAM	-0.0003473379550318	0.0004743598356235	-0.732224629800951	0.464031473592471	HIF1A	PROC	TMEM163	ITGAM	PROC->ITGAM	HIF1A->TMEM163	0.9153986533080486	braak
GPNMB:C5->IFI44L:C5AR1	-0.0003473742227428	0.0007737064893646	-0.448974162059914	0.653450295674559	GPNMB	C5	IFI44L	C5AR1	C5->C5AR1	GPNMB->IFI44L	0.9778571935883296	braak
FRMD4A:YBX1->MKI67:NOTCH1	-0.0003473783562188	0.000728911149794	-0.476571604532277	0.633667207438645	FRMD4A	YBX1	MKI67	NOTCH1	YBX1->NOTCH1	FRMD4A->MKI67	0.8889527932592111	braak
IFI44L:IL16->AIF1:CD4	-0.0003475211523344	0.001401204981935	-0.248015926873558	0.804122083863051	IFI44L	IL16	AIF1	CD4	IL16->CD4	IFI44L->AIF1	0.9932946275876104	braak
HIF1A:ANOS1->FRMD4A:FGFR1	-0.0003475313125343	0.000653151762492	-0.532083556214248	0.594668125797216	HIF1A	ANOS1	FRMD4A	FGFR1	ANOS1->FGFR1	HIF1A->FRMD4A	0.8767356475690005	braak
CCL3:VEGFA->TMEM163:NRP1	-0.0003475828431215	0.0007297691365407	-0.476291508803987	0.633866713887765	CCL3	VEGFA	TMEM163	NRP1	VEGFA->NRP1	CCL3->TMEM163	0.923606580201102	braak
PICALM:HLA-A->ERN1:LILRB1	-0.0003475902060203	0.0004017916401804	-0.865100642373376	0.386983552174996	PICALM	HLA-A	ERN1	LILRB1	HLA-A->LILRB1	PICALM->ERN1	0.8584934052514098	braak
GPNMB:IGF1->MKI67:IGF2R	-0.0003476294366419	0.000356581330747	-0.974895224922939	0.32961223497722	GPNMB	IGF1	MKI67	IGF2R	IGF1->IGF2R	GPNMB->MKI67	0.9556403311592918	braak
MKI67:TLN1->HSPA1A:ITGB5	-0.0003476499756376	0.001326276688812	-0.262124772734276	0.793225248451535	MKI67	TLN1	HSPA1A	ITGB5	TLN1->ITGB5	MKI67->HSPA1A	0.999999999968608	braak
CD163:COL4A2->IFI44L:ITGB5	-0.0003476819510106	0.0004279433190862	-0.812448601261176	0.416534268137846	CD163	COL4A2	IFI44L	ITGB5	COL4A2->ITGB5	CD163->IFI44L	0.9844838839489164	braak
CD163:HLA-DRB1->ERN1:CD4	-0.0003477425554385	0.0003908279072907	-0.889758763260006	0.373595433205864	CD163	HLA-DRB1	ERN1	CD4	HLA-DRB1->CD4	CD163->ERN1	0.9332866306637948	braak
TMEM163:CCL2->TMEM163:CCR1	-0.0003477700017341	0.0009294897613458	-0.374151514300263	0.708291594439346	TMEM163	CCL2	TMEM163	CCR1	CCL2->CCR1	TMEM163->TMEM163	0.9237181278725846	braak
HIST:VCAN->PICALM:ITGB1	-0.0003478170669229	0.0007253000323729	-0.479549222940187	0.631547959517038	HIST	VCAN	PICALM	ITGB1	VCAN->ITGB1	HIST->PICALM	0.9009033975145602	braak
HIST:ADM->FRMD4A:VIPR1	-0.0003478690800527	0.0004005858952415	-0.868400720507171	0.385175000568199	HIST	ADM	FRMD4A	VIPR1	ADM->VIPR1	HIST->FRMD4A	0.9782563026797528	braak
HIF1A:POMC->FRMD4A:ADRB2	-0.0003478824794465	0.0006266592403923	-0.555138194768695	0.578800139461726	HIF1A	POMC	FRMD4A	ADRB2	POMC->ADRB2	HIF1A->FRMD4A	0.8767356475690005	braak
HIST:LRPAP1->MKI67:LDLR	-0.0003479547747661	0.0005033784763476	-0.691238881111469	0.48941543356407	HIST	LRPAP1	MKI67	LDLR	LRPAP1->LDLR	HIST->MKI67	0.9169979157839916	braak
CD163:MMP2->IFI44L:PECAM1	-0.0003479910627591	0.0002295117425253	-1.5162233484449	0.129462886081982	CD163	MMP2	IFI44L	PECAM1	MMP2->PECAM1	CD163->IFI44L	0.9844838839489164	braak
IFI44L:ADAM10->FRMD4A:TSPAN5	-0.0003479912310181	0.0013929446490198	-0.249824162979461	0.802723332761502	IFI44L	ADAM10	FRMD4A	TSPAN5	ADAM10->TSPAN5	IFI44L->FRMD4A	0.9938406944345952	braak
MKI67:CALM1->TMEM163:PDE1A	-0.000348075335291	0.0004719216112641	-0.737570238325514	0.460775646417614	MKI67	CALM1	TMEM163	PDE1A	CALM1->PDE1A	MKI67->TMEM163	0.9130799922816786	braak
IFI44L:HLA-A->HIST:LILRB1	-0.0003480785565491	0.0026069614657746	-0.133518872878992	0.893783039501923	IFI44L	HLA-A	HIST	LILRB1	HLA-A->LILRB1	IFI44L->HIST	0.9582287000058124	braak
FRMD4A:BMP7->HSPA1A:ACVR1B	-0.0003481289397039	0.0004005816145907	-0.869058706200487	0.384815021396312	FRMD4A	BMP7	HSPA1A	ACVR1B	BMP7->ACVR1B	FRMD4A->HSPA1A	0.8193597794664503	braak
TMEM163:S100A9->PICALM:ITGB2	-0.0003481586555315	0.0005219478189894	-0.667037283929254	0.504748318458478	TMEM163	S100A9	PICALM	ITGB2	S100A9->ITGB2	TMEM163->PICALM	0.9728693069644666	braak
PICALM:LMAN1->TMEM163:MCFD2	-0.0003482033308542	0.0014482829727241	-0.240424928975956	0.810000854348658	PICALM	LMAN1	TMEM163	MCFD2	LMAN1->MCFD2	PICALM->TMEM163	0.999999999966791	braak
HIF1A:CALM1->MKI67:KCNQ5	-0.0003482059331947	0.0010593628740657	-0.32869372876768	0.74238719491626	HIF1A	CALM1	MKI67	KCNQ5	CALM1->KCNQ5	HIF1A->MKI67	0.9604183056990896	braak
HIF1A:GAS6->ERN1:MERTK	-0.000348215228069	0.0003274246341319	-1.06349734189138	0.287556469980524	HIF1A	GAS6	ERN1	MERTK	GAS6->MERTK	HIF1A->ERN1	0.759312225472645	braak
PICALM:SELL->IFI44L:MADCAM1	-0.0003483588052603	0.0006633174645377	-0.525176591729227	0.599460435969081	PICALM	SELL	IFI44L	MADCAM1	SELL->MADCAM1	PICALM->IFI44L	0.98481730165473	braak
GPNMB:LGALS9->ERN1:PTPRC	-0.0003484361894495	0.0006620696267806	-0.526283302171527	0.598691382920773	GPNMB	LGALS9	ERN1	PTPRC	LGALS9->PTPRC	GPNMB->ERN1	0.971490946781258	braak
IFI44L:F8->MKI67:LRP4	-0.0003484625689395	0.00024055476268	-1.44857896412975	0.14745519929822	IFI44L	F8	MKI67	LRP4	F8->LRP4	IFI44L->MKI67	0.4938037468641438	braak
TMEM163:ANOS1->TMEM163:SDC2	-0.0003484777788697	0.0006001312396111	-0.580669286763993	0.561463365274548	TMEM163	ANOS1	TMEM163	SDC2	ANOS1->SDC2	TMEM163->TMEM163	0.8797343420436502	braak
GPNMB:COL9A2->TMEM163:ITGA1_ITGB1	-0.0003485045931081	0.0012148605717785	-0.286867975802312	0.774213411962866	GPNMB	COL9A2	TMEM163	ITGA1_ITGB1	COL9A2->ITGA1_ITGB1	GPNMB->TMEM163	0.9557035924595826	braak
HIST:ARPC5->MKI67:LDLR	-0.0003485075736636	0.0001766396206713	-1.97298642478455	0.0484971090065224	HIST	ARPC5	MKI67	LDLR	ARPC5->LDLR	HIST->MKI67	0.8244850863327869	braak
HSPA1A:LY86->AIF1:CD180	-0.0003485838701805	0.0006711056773482	-0.519417257141877	0.603469799662034	HSPA1A	LY86	AIF1	CD180	LY86->CD180	HSPA1A->AIF1	0.9182810298030318	braak
AIF1:JAM3->TMEM163:ITGB1	-0.000348603687538	0.0009157841433606	-0.38066141466346	0.70345450364589	AIF1	JAM3	TMEM163	ITGB1	JAM3->ITGB1	AIF1->TMEM163	0.9561886791988712	braak
TMEM163:TNFSF13B->IFI44L:TNFRSF13C	-0.0003486504249473	0.0001985991779296	-1.75554817790268	0.0791655874422643	TMEM163	TNFSF13B	IFI44L	TNFRSF13C	TNFSF13B->TNFRSF13C	TMEM163->IFI44L	0.7975447962144409	braak
CD163:LAMA5->TMEM163:ITGA9_ITGB1	-0.0003487075511916	0.0005013127963804	-0.695588769545521	0.486686401287559	CD163	LAMA5	TMEM163	ITGA9_ITGB1	LAMA5->ITGA9_ITGB1	CD163->TMEM163	0.9346719770002068	braak
CD163:WNT2B->CD163:FZD2_LRP5	-0.0003487188571507	0.0004104632745854	-0.849573832160685	0.395562065594205	CD163	WNT2B	CD163	FZD2_LRP5	WNT2B->FZD2_LRP5	CD163->CD163	0.9492569514563236	braak
CCL3:ADAM15->HSPA1A:ITGA9	-0.0003487376923342	0.0003651713378936	-0.954997438588129	0.339578992278326	CCL3	ADAM15	HSPA1A	ITGA9	ADAM15->ITGA9	CCL3->HSPA1A	0.8357688183185201	braak
FRMD4A:MFGE8->IFI44L:ITGB5	-0.0003487544980497	0.0001751640688287	-1.99101619631041	0.0464791066748854	FRMD4A	MFGE8	IFI44L	ITGB5	MFGE8->ITGB5	FRMD4A->IFI44L	0.5930481787046178	braak
CCL3:GNAI2->PICALM:TSHR	-0.0003487583543385	0.0002287522023262	-1.52461200719353	0.127355900735047	CCL3	GNAI2	PICALM	TSHR	GNAI2->TSHR	CCL3->PICALM	0.525424429687294	braak
CD163:LGALS3BP->HIST:ITGB1	-0.0003488092682441	0.0004899608291701	-0.711912560101891	0.476518923935322	CD163	LGALS3BP	HIST	ITGB1	LGALS3BP->ITGB1	CD163->HIST	0.9081142523528036	braak
IFI44L:IRAK4->MKI67:TLR7	-0.0003488102905154	0.0002741761677918	-1.27221229082272	0.203297701812912	IFI44L	IRAK4	MKI67	TLR7	IRAK4->TLR7	IFI44L->MKI67	0.5162854362486975	braak
MKI67:IL1B->HIST:SIGIRR	-0.0003488462856561	0.011181811230493	-0.0311976546970164	0.975111910286114	MKI67	IL1B	HIST	SIGIRR	IL1B->SIGIRR	MKI67->HIST	0.999999999993433	braak
PICALM:TOR2A->PICALM:ATP5F1B	-0.0003489222469821	0.0004561079219857	-0.764999313020161	0.44427195370081	PICALM	TOR2A	PICALM	ATP5F1B	TOR2A->ATP5F1B	PICALM->PICALM	0.833423187766619	braak
MKI67:GSTO1->TMEM163:RYR1	-0.0003489938638701	0.0009968263956185	-0.350104958500381	0.726259929767513	MKI67	GSTO1	TMEM163	RYR1	GSTO1->RYR1	MKI67->TMEM163	0.9186406727624254	braak
GPNMB:S100A9->IFI44L:ITGB2	-0.0003490021744747	0.0001704752404602	-2.04723086785191	0.0406354220029583	GPNMB	S100A9	IFI44L	ITGB2	S100A9->ITGB2	GPNMB->IFI44L	0.9170815446833448	braak
AIF1:RTN4->HIF1A:CNTNAP1	-0.0003490142249679	0.0015211110538891	-0.229446905980727	0.818521582705809	AIF1	RTN4	HIF1A	CNTNAP1	RTN4->CNTNAP1	AIF1->HIF1A	0.9739594537262314	braak
CCL3:MMP2->CD163:PECAM1	-0.0003490651354143	0.0002563301542734	-1.36177944574528	0.173267500151333	CCL3	MMP2	CD163	PECAM1	MMP2->PECAM1	CCL3->CD163	0.5268032075308205	braak
CD163:CEACAM1->TMEM163:EGFR	-0.0003490757213307	0.0008358377798543	-0.417635729975683	0.676213469074746	CD163	CEACAM1	TMEM163	EGFR	CEACAM1->EGFR	CD163->TMEM163	0.9556116972159728	braak
HIF1A:FARP2->CCL3:PLXNA1	-0.0003492152819993	0.0004035675292865	-0.865320563863885	0.386862867087017	HIF1A	FARP2	CCL3	PLXNA1	FARP2->PLXNA1	HIF1A->CCL3	0.7724284234080204	braak
CCL3:TXLNA->HSPA1A:STX4	-0.0003492278264712	0.0003294287084288	-1.0601013740932	0.289098482750267	CCL3	TXLNA	HSPA1A	STX4	TXLNA->STX4	CCL3->HSPA1A	0.8255193294863844	braak
FRMD4A:FARP2->CCL3:PLXNA4	-0.0003492333596987	0.0003836628240073	-0.91026114037054	0.362684806961452	FRMD4A	FARP2	CCL3	PLXNA4	FARP2->PLXNA4	FRMD4A->CCL3	0.6872569731913616	braak
FRMD4A:ADAM10->CCL3:NRCAM	-0.0003492868790384	0.0015873180045174	-0.220048457866925	0.825833415553698	FRMD4A	ADAM10	CCL3	NRCAM	ADAM10->NRCAM	FRMD4A->CCL3	0.9518368645247776	braak
IFI44L:RGMB->TMEM163:BMPR2	-0.0003492995632667	0.0003334402571618	-1.04756266156893	0.294840147940615	IFI44L	RGMB	TMEM163	BMPR2	RGMB->BMPR2	IFI44L->TMEM163	0.8631377743844078	braak
GPNMB:ADAM9->ERN1:ITGA6	-0.0003493266332146	0.0010997447126811	-0.317643385038854	0.750755460684542	GPNMB	ADAM9	ERN1	ITGA6	ADAM9->ITGA6	GPNMB->ERN1	0.971490946781258	braak
CCL3:CALR->HIF1A:SCARF1	-0.0003493386750337	0.0002297984377002	-1.52019604018984	0.128461712339812	CCL3	CALR	HIF1A	SCARF1	CALR->SCARF1	CCL3->HIF1A	0.7466087187121857	braak
GPNMB:TXLNA->TMEM163:STX4	-0.0003493452412142	0.001819691925801	-0.191980431555983	0.847757533663747	GPNMB	TXLNA	TMEM163	STX4	TXLNA->STX4	GPNMB->TMEM163	0.9672132304671972	braak
MKI67:POMC->PICALM:ADRB2	-0.0003494029113803	0.0003726429421961	-0.937634587471716	0.348432230272188	MKI67	POMC	PICALM	ADRB2	POMC->ADRB2	MKI67->PICALM	0.898134785350849	braak
HIST:APOC1->HIST:VLDLR	-0.0003494972851124	0.0008615202774227	-0.405675054054375	0.684981373922507	HIST	APOC1	HIST	VLDLR	APOC1->VLDLR	HIST->HIST	0.965873016466269	braak
HIF1A:VCAN->IFI44L:SELL	-0.0003495651526774	0.008116627022853	-0.0430677856322814	0.965647498802952	HIF1A	VCAN	IFI44L	SELL	VCAN->SELL	HIF1A->IFI44L	0.999999999989823	braak
CD163:S100A9->MKI67:ITGB2	-0.0003495911539227	0.0004619504400922	-0.756771990200859	0.449186476404941	CD163	S100A9	MKI67	ITGB2	S100A9->ITGB2	CD163->MKI67	0.8852267077921994	braak
HSPA1A:GDF11->FRMD4A:ACVR2A_TGFBR1	-0.0003496206532927	0.0002139284944543	-1.63428744817024	0.10219850799387	HSPA1A	GDF11	FRMD4A	ACVR2A_TGFBR1	GDF11->ACVR2A_TGFBR1	HSPA1A->FRMD4A	0.8971130901035707	braak
TMEM163:ST6GAL1->MKI67:EGFR	-0.0003496719526962	0.0001961157583534	-1.78298753568832	0.074588332328738	TMEM163	ST6GAL1	MKI67	EGFR	ST6GAL1->EGFR	TMEM163->MKI67	0.7676879016735678	braak
CD163:ADM->FRMD4A:ADRB2	-0.0003497085469367	0.0003564987818705	-0.980952992607229	0.326615923086462	CD163	ADM	FRMD4A	ADRB2	ADM->ADRB2	CD163->FRMD4A	0.8632209702393119	braak
HIF1A:GDF11->MKI67:ACTR2	-0.000349892873267	0.0011455642407787	-0.305432782214934	0.76003655727906	HIF1A	GDF11	MKI67	ACTR2	GDF11->ACTR2	HIF1A->MKI67	0.9656954145884944	braak
AIF1:ADAM15->TMEM163:ITGA9	-0.0003499135713161	0.0002505788904722	-1.39642078651021	0.162587819164673	AIF1	ADAM15	TMEM163	ITGA9	ADAM15->ITGA9	AIF1->TMEM163	0.8001795453809541	braak
GPNMB:PKM->GPNMB:CD44	-0.0003499373987509	0.0005233229804301	-0.668683417004364	0.50369744802238	GPNMB	PKM	GPNMB	CD44	PKM->CD44	GPNMB->GPNMB	0.7902042533195136	braak
HIF1A:RPS19->FRMD4A:C5AR1	-0.0003499914239879	0.0018622827016032	-0.187936785154415	0.850926206110763	HIF1A	RPS19	FRMD4A	C5AR1	RPS19->C5AR1	HIF1A->FRMD4A	0.981240407332128	braak
IFI44L:COL4A2->FRMD4A:CD93	-0.000350018003688	0.0001969683860064	-1.77702630754443	0.0755639115237838	IFI44L	COL4A2	FRMD4A	CD93	COL4A2->CD93	IFI44L->FRMD4A	0.8358293886916495	braak
TMEM163:GNAI2->FRMD4A:ADCY1	-0.0003500927106307	0.000276973617846	-1.26399298732264	0.206232543994165	TMEM163	GNAI2	FRMD4A	ADCY1	GNAI2->ADCY1	TMEM163->FRMD4A	0.7021727093134665	braak
GPNMB:IL10->CD163:IFNLR1	-0.0003501009496062	0.0004843649825271	-0.722804005730727	0.46980030598256	GPNMB	IL10	CD163	IFNLR1	IL10->IFNLR1	GPNMB->CD163	0.7526374582593248	braak
ERN1:EFNB2->ERN1:EPHB2	-0.0003501234361545	0.000470762558255	-0.743736794727912	0.457035724704509	ERN1	EFNB2	ERN1	EPHB2	EFNB2->EPHB2	ERN1->ERN1	0.9388881339214508	braak
PICALM:IL16->CD163:CCR5	-0.0003501440188553	0.0007862722192112	-0.445321620553478	0.65608734552836	PICALM	IL16	CD163	CCR5	IL16->CCR5	PICALM->CD163	0.8951642308240096	braak
CCL3:NCAM1->PICALM:PTPRA	-0.0003501514351239	0.002731769183295	-0.128177533177108	0.898008479322154	CCL3	NCAM1	PICALM	PTPRA	NCAM1->PTPRA	CCL3->PICALM	0.9824989206468212	braak
CD163:HRAS->HIF1A:INSR	-0.0003501632721901	0.0002074533062987	-1.68791367290126	0.0914278015797899	CD163	HRAS	HIF1A	INSR	HRAS->INSR	CD163->HIF1A	0.5362001479924785	braak
HSPA1A:COL9A2->GPNMB:ITGA3_ITGB1	-0.0003501756856056	0.0005968906841913	-0.586666360993928	0.557427804309069	HSPA1A	COL9A2	GPNMB	ITGA3_ITGB1	COL9A2->ITGA3_ITGB1	HSPA1A->GPNMB	0.999999999926149	braak
CCL3:COL9A2->CD163:CD44	-0.0003503883076828	0.0002755734838754	-1.27148774532021	0.20355518437347	CCL3	COL9A2	CD163	CD44	COL9A2->CD44	CCL3->CD163	0.5570010045128588	braak
CD163:THBS1->AIF1:CD47	-0.0003504230456631	0.0005783172266816	-0.60593568632549	0.544557461050532	CD163	THBS1	AIF1	CD47	THBS1->CD47	CD163->AIF1	0.8959757829151845	braak
HSPA1A:SEMA4A->CD163:LILRB2	-0.0003504308084746	0.0007351442434519	-0.476683061312141	0.633587826463569	HSPA1A	SEMA4A	CD163	LILRB2	SEMA4A->LILRB2	HSPA1A->CD163	0.9368171809750904	braak
CCL3:GNAI2->HSPA1A:ADCY7	-0.0003505927207186	0.0010503484322899	-0.333787065264008	0.738540244630591	CCL3	GNAI2	HSPA1A	ADCY7	GNAI2->ADCY7	CCL3->HSPA1A	0.9816041226102792	braak
CD163:C3->FRMD4A:C3AR1	-0.0003506215951409	0.0043436026959561	-0.0807213780089413	0.935663535101485	CD163	C3	FRMD4A	C3AR1	C3->C3AR1	CD163->FRMD4A	0.9884265164042004	braak
CCL3:MFNG->CCL3:NOTCH1	-0.0003506621253246	0.0015263660212266	-0.229736590338183	0.818296460280596	CCL3	MFNG	CCL3	NOTCH1	MFNG->NOTCH1	CCL3->CCL3	0.9601613212035957	braak
MKI67:TNFSF10->IFI44L:RIPK1	-0.0003506651327017	0.0002486251198563	-1.41041714893623	0.158416544637808	MKI67	TNFSF10	IFI44L	RIPK1	TNFSF10->RIPK1	MKI67->IFI44L	0.5593366671053492	braak
HIF1A:IL1B->HIF1A:IL1R1_IL1RAP	-0.0003508806780069	0.0004297024439882	-0.816566633296855	0.414176129799086	HIF1A	IL1B	HIF1A	IL1R1_IL1RAP	IL1B->IL1R1_IL1RAP	HIF1A->HIF1A	0.8194212379313455	braak
CCL3:CALR->CD163:SCARF1	-0.0003508826697526	0.0004837311486878	-0.725367119120682	0.468226839314803	CCL3	CALR	CD163	SCARF1	CALR->SCARF1	CCL3->CD163	0.7766480314129087	braak
ERN1:TNFSF13B->ERN1:TNFRSF13C	-0.0003509401621859	0.0003943998845168	-0.889807973995271	0.373569004170718	ERN1	TNFSF13B	ERN1	TNFRSF13C	TNFSF13B->TNFRSF13C	ERN1->ERN1	0.9388881339214508	braak
MKI67:SEMA4A->ERN1:NRP1_PLXNA2	-0.0003509609489253	0.0004321461983741	-0.812134759592382	0.416714309817576	MKI67	SEMA4A	ERN1	NRP1_PLXNA2	SEMA4A->NRP1_PLXNA2	MKI67->ERN1	0.9914705276979838	braak
ERN1:EFNB1->PICALM:EPHB6	-0.0003509879688015	0.000712117741708	-0.492879124117363	0.622097998622617	ERN1	EFNB1	PICALM	EPHB6	EFNB1->EPHB6	ERN1->PICALM	0.8620753862914111	braak
CD163:B2M->MKI67:KLRD1	-0.0003510590104694	0.0005793664272196	-0.605936060455186	0.544557212602915	CD163	B2M	MKI67	KLRD1	B2M->KLRD1	CD163->MKI67	0.8852267077921994	braak
MKI67:ADAM12->HIST:ITGA9	-0.0003510654363481	0.0003447431317096	-1.01833917504648	0.308516797258425	MKI67	ADAM12	HIST	ITGA9	ADAM12->ITGA9	MKI67->HIST	0.8904270339867464	braak
HIF1A:TGFB1->AIF1:SDC2	-0.0003510806402402	0.0003751588886819	-0.935818531379286	0.349366628535571	HIF1A	TGFB1	AIF1	SDC2	TGFB1->SDC2	HIF1A->AIF1	0.8882832363829942	braak
AIF1:LY86->FRMD4A:CD180	-0.0003511094214489	0.0008298486984595	-0.423100526759616	0.672221918074787	AIF1	LY86	FRMD4A	CD180	LY86->CD180	AIF1->FRMD4A	0.8747764700673891	braak
CCL3:CD99->HIF1A:CD81	-0.0003511226077115	0.0008466483476546	-0.414720714549551	0.67834636641713	CCL3	CD99	HIF1A	CD81	CD99->CD81	CCL3->HIF1A	0.902229550977947	braak
AIF1:PTDSS1->HIST:SCARB1	-0.0003511860455192	0.0020796966288938	-0.168864074038559	0.865903558092676	AIF1	PTDSS1	HIST	SCARB1	PTDSS1->SCARB1	AIF1->HIST	0.9535077183637972	braak
IFI44L:ARF6->HIST:PLD1	-0.0003512268835696	0.0013046545322009	-0.269210641515312	0.787767591729445	IFI44L	ARF6	HIST	PLD1	ARF6->PLD1	IFI44L->HIST	0.9582287000058124	braak
FRMD4A:CALM1->HIST:PTH2R	-0.0003512395863154	0.0005871021272918	-0.598259774556796	0.549666612468965	FRMD4A	CALM1	HIST	PTH2R	CALM1->PTH2R	FRMD4A->HIST	0.9232293043693516	braak
CD163:TNFSF8->IFI44L:TNFRSF8	-0.0003512522228362	0.0003784774136844	-0.928066537489815	0.353373056092652	CD163	TNFSF8	IFI44L	TNFRSF8	TNFSF8->TNFRSF8	CD163->IFI44L	0.9844838839489164	braak
FRMD4A:ANGPT2->MKI67:ITGA5_ITGB1	-0.0003514156473864	0.0003318921146901	-1.05882493687576	0.289679514625968	FRMD4A	ANGPT2	MKI67	ITGA5_ITGB1	ANGPT2->ITGA5_ITGB1	FRMD4A->MKI67	0.8887992442674231	braak
AIF1:TGFB1->CCL3:ACVR1_TGFBR2	-0.0003514861507627	0.0003173090582728	-1.10770916114396	0.267987441633003	AIF1	TGFB1	CCL3	ACVR1_TGFBR2	TGFB1->ACVR1_TGFBR2	AIF1->CCL3	0.7520937878087502	braak
AIF1:TGFB1->CCL3:ACVR1_TGFBR1_TGFBR2	-0.0003514861507627	0.0003173090582728	-1.10770916114396	0.267987441633003	AIF1	TGFB1	CCL3	ACVR1_TGFBR1_TGFBR2	TGFB1->ACVR1_TGFBR1_TGFBR2	AIF1->CCL3	0.7520937878087502	braak
IFI44L:SERPINE1->MKI67:ITGB5	-0.0003515750477227	0.0001736846968514	-2.02421430382876	0.0429481064663666	IFI44L	SERPINE1	MKI67	ITGB5	SERPINE1->ITGB5	IFI44L->MKI67	0.379720759120039	braak
FRMD4A:AFDN->GPNMB:EPHA7	-0.000351587240519	0.0003301376768423	-1.06497157150277	0.28688879466223	FRMD4A	AFDN	GPNMB	EPHA7	AFDN->EPHA7	FRMD4A->GPNMB	0.5715576370164626	braak
HIF1A:TGFB1->FRMD4A:ACVR1B_TGFBR2	-0.0003516763424159	0.0010607067766428	-0.331549067244618	0.740229784399069	HIF1A	TGFB1	FRMD4A	ACVR1B_TGFBR2	TGFB1->ACVR1B_TGFBR2	HIF1A->FRMD4A	0.944540348930627	braak
CCL3:TNF->GPNMB:SEMA4C	-0.0003516892729587	0.0003185227016067	-1.1041262402482	0.269538380001419	CCL3	TNF	GPNMB	SEMA4C	TNF->SEMA4C	CCL3->GPNMB	0.9464859990375304	braak
TMEM163:TIMP2->ERN1:ITGB1	-0.0003516953720067	0.0003813272045658	-0.922292896482789	0.356375818292034	TMEM163	TIMP2	ERN1	ITGB1	TIMP2->ITGB1	TMEM163->ERN1	0.7825233126659424	braak
IFI44L:LRPAP1->HSPA1A:LRP8	-0.0003517541153242	0.0005001188721511	-0.703341015329568	0.481843255912616	IFI44L	LRPAP1	HSPA1A	LRP8	LRPAP1->LRP8	IFI44L->HSPA1A	0.8394770265918453	braak
AIF1:HLA-A->AIF1:LILRA1	-0.0003519735205409	0.0003160597332743	-1.11362974617022	0.265438059734885	AIF1	HLA-A	AIF1	LILRA1	HLA-A->LILRA1	AIF1->AIF1	0.8050170664090773	braak
ERN1:SERPINF1->ERN1:PLXDC2	-0.0003520016804004	0.0005120095044361	-0.687490519903699	0.49177367273888	ERN1	SERPINF1	ERN1	PLXDC2	SERPINF1->PLXDC2	ERN1->ERN1	0.9388881339214508	braak
CCL3:SERPINF1->PICALM:PLXDC1	-0.0003520568507137	0.0009922269519542	-0.354814843539898	0.722728307444511	CCL3	SERPINF1	PICALM	PLXDC1	SERPINF1->PLXDC1	CCL3->PICALM	0.9165541620407156	braak
MKI67:VEGFA->TMEM163:ITGB1	-0.0003520636294467	0.001039595093206	-0.338654570175982	0.734869968056455	MKI67	VEGFA	TMEM163	ITGB1	VEGFA->ITGB1	MKI67->TMEM163	0.9214031122375076	braak
AIF1:ADAM15->HIST:ITGAV	-0.0003520806018922	0.0001445403936831	-2.43586303399757	0.0148563086228992	AIF1	ADAM15	HIST	ITGAV	ADAM15->ITGAV	AIF1->HIST	0.4337816224476306	braak
IFI44L:MMP2->TMEM163:PECAM1	-0.0003521220929892	0.0002492239277002	-1.41287434251789	0.157692674362471	IFI44L	MMP2	TMEM163	PECAM1	MMP2->PECAM1	IFI44L->TMEM163	0.8499867244084173	braak
MKI67:APOE->AIF1:SDC2	-0.0003521370204865	0.0001602554691437	-2.1973479118565	0.0279956082975594	MKI67	APOE	AIF1	SDC2	APOE->SDC2	MKI67->AIF1	0.4421670237968315	braak
AIF1:SPON1->CD163:LRP8	-0.0003521428175685	0.0006135315195168	-0.57396043457704	0.565994575442886	AIF1	SPON1	CD163	LRP8	SPON1->LRP8	AIF1->CD163	0.9705346128087315	braak
HIF1A:B2M->IFI44L:CD247	-0.0003521551399497	0.0010784999164582	-0.326523103595814	0.744028612187839	HIF1A	B2M	IFI44L	CD247	B2M->CD247	HIF1A->IFI44L	0.99282915599267	braak
FRMD4A:IRAK4->IFI44L:TLR7	-0.0003521914219407	0.0007147022170387	-0.492780648421587	0.622167585622944	FRMD4A	IRAK4	IFI44L	TLR7	IRAK4->TLR7	FRMD4A->IFI44L	0.9250612595398374	braak
IFI44L:JAM2->HSPA1A:ITGAV_ITGB1	-0.0003522493220514	0.0037716810730074	-0.0933931886691947	0.925591201523322	IFI44L	JAM2	HSPA1A	ITGAV_ITGB1	JAM2->ITGAV_ITGB1	IFI44L->HSPA1A	0.9925812948545608	braak
AIF1:GSTO1->TMEM163:RYR1	-0.0003522851668205	0.0009970175309776	-0.353338989410848	0.723834318865374	AIF1	GSTO1	TMEM163	RYR1	GSTO1->RYR1	AIF1->TMEM163	0.9561886791988712	braak
AIF1:HGF->CD163:ST14	-0.0003523024112541	0.0004074007888898	-0.864756330526983	0.387172544381676	AIF1	HGF	CD163	ST14	HGF->ST14	AIF1->CD163	0.9314291749057928	braak
CCL3:LPL->HIF1A:VLDLR	-0.0003523103783973	0.0012597608685529	-0.279664488072281	0.779734925948015	CCL3	LPL	HIF1A	VLDLR	LPL->VLDLR	CCL3->HIF1A	0.9278371108152	braak
CCL3:B2M->HSPA1A:LILRB1	-0.0003523758100159	0.0047092500042312	-0.0748263119816013	0.940352906564832	CCL3	B2M	HSPA1A	LILRB1	B2M->LILRB1	CCL3->HSPA1A	0.99999999994459	braak
HSPA1A:ADAM17->TMEM163:ITGB1	-0.0003524241282474	0.0025746819582791	-0.136880645438239	0.891125137528211	HSPA1A	ADAM17	TMEM163	ITGB1	ADAM17->ITGB1	HSPA1A->TMEM163	0.9812718012952348	braak
CCL3:RTN4->GPNMB:LINGO1	-0.0003524252716432	0.0004451154727668	-0.791761448894447	0.428499784798155	CCL3	RTN4	GPNMB	LINGO1	RTN4->LINGO1	CCL3->GPNMB	0.9464859990375304	braak
CD163:TNF->FRMD4A:TRPM2	-0.0003524621485148	0.0011418966013043	-0.308663803808759	0.757577280544409	CD163	TNF	FRMD4A	TRPM2	TNF->TRPM2	CD163->FRMD4A	0.9437393750402804	braak
ERN1:VEGFA->TMEM163:SIRPA	-0.0003524799419194	0.0007628941628333	-0.462029936905508	0.644059852270543	ERN1	VEGFA	TMEM163	SIRPA	VEGFA->SIRPA	ERN1->TMEM163	0.7950253167184995	braak
HIF1A:SEMA6A->HSPA1A:PLXNA2	-0.0003524891458647	0.000414708232375	-0.849969010371442	0.395342315769036	HIF1A	SEMA6A	HSPA1A	PLXNA2	SEMA6A->PLXNA2	HIF1A->HSPA1A	0.898781433166457	braak
IFI44L:TXLNA->CD163:STX4	-0.0003525546011453	0.0020460101333653	-0.172313223378538	0.863191289089634	IFI44L	TXLNA	CD163	STX4	TXLNA->STX4	IFI44L->CD163	0.9681430818268888	braak
PICALM:LGALS9->CD163:CD44	-0.000352559714565	0.0006925317505724	-0.509088159890989	0.610690430637048	PICALM	LGALS9	CD163	CD44	LGALS9->CD44	PICALM->CD163	0.8783386610828413	braak
CCL3:AGTRAP->PICALM:RACK1	-0.0003525636862142	0.0043781757710165	-0.0805275312490212	0.935817700561923	CCL3	AGTRAP	PICALM	RACK1	AGTRAP->RACK1	CCL3->PICALM	0.9913554266250876	braak
HSPA1A:PSEN1->ERN1:NOTCH2	-0.0003525799453381	0.0004180455265268	-0.84340083308013	0.399004306170278	HSPA1A	PSEN1	ERN1	NOTCH2	PSEN1->NOTCH2	HSPA1A->ERN1	0.9054089216960464	braak
AIF1:VEGFA->HIF1A:CD44	-0.0003526168437752	0.0004027479567498	-0.875527331338414	0.381287045651327	AIF1	VEGFA	HIF1A	CD44	VEGFA->CD44	AIF1->HIF1A	0.9330487192657096	braak
FRMD4A:CCL3->FRMD4A:CCR5	-0.0003526190658015	0.0003075002576079	-1.14672770860285	0.251494174921776	FRMD4A	CCL3	FRMD4A	CCR5	CCL3->CCR5	FRMD4A->FRMD4A	0.7214709399077617	braak
CD163:HBEGF->TMEM163:CD82	-0.0003526239444622	0.0005591075863225	-0.630690681164946	0.528242793396769	CD163	HBEGF	TMEM163	CD82	HBEGF->CD82	CD163->TMEM163	0.9390820220578392	braak
AIF1:HSPA8->CD163:LDLR	-0.000352624219547	0.0006880982182752	-0.512462044199037	0.608327677816511	AIF1	HSPA8	CD163	LDLR	HSPA8->LDLR	AIF1->CD163	0.9705346128087315	braak
MKI67:HLA-DRB5->PICALM:CD4	-0.0003526284788521	0.0003529629071374	-0.999052511528951	0.317769254031952	MKI67	HLA-DRB5	PICALM	CD4	HLA-DRB5->CD4	MKI67->PICALM	0.898134785350849	braak
ERN1:PSEN1->PICALM:NOTCH1	-0.0003526615978996	0.0003355512740812	-1.05099168186825	0.293262410219943	ERN1	PSEN1	PICALM	NOTCH1	PSEN1->NOTCH1	ERN1->PICALM	0.858727444322734	braak
IFI44L:ICAM1->TMEM163:ITGAL_ITGB2	-0.0003527437562267	0.0002885491054504	-1.22247392060374	0.221528460249673	IFI44L	ICAM1	TMEM163	ITGAL_ITGB2	ICAM1->ITGAL_ITGB2	IFI44L->TMEM163	0.8631377743844078	braak
HIST:SPON1->AIF1:LRP8	-0.00035281377293	0.0009565120261044	-0.368854508151832	0.712236173234222	HIST	SPON1	AIF1	LRP8	SPON1->LRP8	HIST->AIF1	0.9406807430179218	braak
FRMD4A:PLTP->ERN1:ABCA1	-0.0003528176035059	0.0076949924197281	-0.045850286038151	0.963429578464168	FRMD4A	PLTP	ERN1	ABCA1	PLTP->ABCA1	FRMD4A->ERN1	0.987712102572492	braak
HIF1A:THBS1->TMEM163:PTPRJ	-0.0003528597975291	0.001195465967101	-0.295165071394565	0.767867782906619	HIF1A	THBS1	TMEM163	PTPRJ	THBS1->PTPRJ	HIF1A->TMEM163	0.9665044038157624	braak
HSPA1A:SPTAN1->IFI44L:PTPRA	-0.0003528640502063	0.0008849377149776	-0.398744503973646	0.69008147216806	HSPA1A	SPTAN1	IFI44L	PTPRA	SPTAN1->PTPRA	HSPA1A->IFI44L	0.911364238282124	braak
ERN1:TGFB2->GPNMB:TGFBR1_TGFBR2	-0.0003529170077931	0.0016686680355879	-0.211496235480313	0.832500069430207	ERN1	TGFB2	GPNMB	TGFBR1_TGFBR2	TGFB2->TGFBR1_TGFBR2	ERN1->GPNMB	0.9512058826551238	braak
CCL3:CALM3->TMEM163:PDE1B	-0.000352923714263	0.0050049301859361	-0.0705152122310869	0.94378359307989	CCL3	CALM3	TMEM163	PDE1B	CALM3->PDE1B	CCL3->TMEM163	0.999999999956923	braak
AIF1:HMGB1->CCL3:CD163	-0.0003529615274209	0.0007975722672247	-0.442544885178976	0.658094957485725	AIF1	HMGB1	CCL3	CD163	HMGB1->CD163	AIF1->CCL3	0.999999999978864	braak
ERN1:HLA-DPB1->TMEM163:CD4	-0.0003529704516651	0.0001739918892102	-2.02866037760279	0.0424928942381764	ERN1	HLA-DPB1	TMEM163	CD4	HLA-DPB1->CD4	ERN1->TMEM163	0.3481988413454115	braak
HIST:HLA-F->HSPA1A:LILRB1	-0.0003530213183153	0.0003623506744634	-0.974253239180788	0.329930816141216	HIST	HLA-F	HSPA1A	LILRB1	HLA-F->LILRB1	HIST->HSPA1A	0.8825574847825108	braak
PICALM:SELL->HIF1A:MADCAM1	-0.0003530790770524	0.0002175420664959	-1.62303816792628	0.104581245972991	PICALM	SELL	HIF1A	MADCAM1	SELL->MADCAM1	PICALM->HIF1A	0.4957271497845413	braak
GPNMB:SEMA4C->AIF1:PLXNB2	-0.0003530839144908	0.0014699811134942	-0.240196225141692	0.810178139936856	GPNMB	SEMA4C	AIF1	PLXNB2	SEMA4C->PLXNB2	GPNMB->AIF1	0.9792658557033724	braak
MKI67:TLN1->IFI44L:ITGB5	-0.000353127439775	0.0010122685783021	-0.34884757597366	0.727203743885968	MKI67	TLN1	IFI44L	ITGB5	TLN1->ITGB5	MKI67->IFI44L	0.8901674744435464	braak
CCL3:HLA-DPB1->TMEM163:CD4	-0.0003531698111512	0.001372419811508	-0.257333658542298	0.796921211348401	CCL3	HLA-DPB1	TMEM163	CD4	HLA-DPB1->CD4	CCL3->TMEM163	0.974537085717326	braak
ERN1:C3->HIF1A:NRP1	-0.0003532440509588	0.000189331094764	-1.86574768079777	0.0620766753126384	ERN1	C3	HIF1A	NRP1	C3->NRP1	ERN1->HIF1A	0.7440976293724842	braak
IFI44L:TNFSF13B->TMEM163:TFRC	-0.0003532569945892	0.0021012672662026	-0.168116165073876	0.866491892455249	IFI44L	TNFSF13B	TMEM163	TFRC	TNFSF13B->TFRC	IFI44L->TMEM163	0.999999999995596	braak
HIF1A:GNAI2->FRMD4A:ADCY1	-0.0003532738166093	0.0006242994561266	-0.565872376056676	0.571480541304091	HIF1A	GNAI2	FRMD4A	ADCY1	GNAI2->ADCY1	HIF1A->FRMD4A	0.8767356475690005	braak
HSPA1A:APOE->ERN1:ABCA1	-0.0003532800379653	0.000193173252045	-1.82882482033784	0.067425855474249	HSPA1A	APOE	ERN1	ABCA1	APOE->ABCA1	HSPA1A->ERN1	0.8343861373476511	braak
AIF1:SELPLG->TMEM163:ITGB2	-0.0003532847070737	0.0016171767410821	-0.218457697355548	0.82707251492454	AIF1	SELPLG	TMEM163	ITGB2	SELPLG->ITGB2	AIF1->TMEM163	0.9760768172727264	braak
CD163:CALCB->HIF1A:ADRB2	-0.0003532972238906	0.0004042184507054	-0.874025476259335	0.382104379868158	CD163	CALCB	HIF1A	ADRB2	CALCB->ADRB2	CD163->HIF1A	0.7325696019392186	braak
CCL3:NRG1->HIF1A:SIGLEC7	-0.00035336041894	0.0006187977514457	-0.571043476021751	0.567970172474995	CCL3	NRG1	HIF1A	SIGLEC7	NRG1->SIGLEC7	CCL3->HIF1A	0.8676531542627877	braak
HIST:BMP1->CD163:BMPR1A	-0.0003534067027266	0.0004367819796847	-0.809114659404502	0.418449196871801	HIST	BMP1	CD163	BMPR1A	BMP1->BMPR1A	HIST->CD163	0.8701017676504612	braak
HSPA1A:TGFB1->HSPA1A:ITGB8	-0.0003534203761533	0.0004350528062421	-0.812362019236413	0.416583933099172	HSPA1A	TGFB1	HSPA1A	ITGB8	TGFB1->ITGB8	HSPA1A->HSPA1A	0.891589581590194	braak
ERN1:HLA-DRB1->ERN1:CD4	-0.0003534476305466	0.000327617218464	-1.07884326777377	0.280657602901457	ERN1	HLA-DRB1	ERN1	CD4	HLA-DRB1->CD4	ERN1->ERN1	0.9388881339214508	braak
CCL3:TGFB1->AIF1:SDC2	-0.0003534804666422	0.0003714185904221	-0.951703753547887	0.341247245222521	CCL3	TGFB1	AIF1	SDC2	TGFB1->SDC2	CCL3->AIF1	0.8017743177503267	braak
GPNMB:WNT2B->MKI67:FZD2_LRP6	-0.0003535834380961	0.0001764906914797	-2.00341125716893	0.0451331641619308	GPNMB	WNT2B	MKI67	FZD2_LRP6	WNT2B->FZD2_LRP6	GPNMB->MKI67	0.9556403311592918	braak
IFI44L:COL4A4->HIST:ITGA9_ITGB1	-0.0003537276884799	0.0003381470641312	-1.04607647382275	0.295525726170319	IFI44L	COL4A4	HIST	ITGA9_ITGB1	COL4A4->ITGA9_ITGB1	IFI44L->HIST	0.8689018186108824	braak
AIF1:MMP2->AIF1:PECAM1	-0.0003537699607638	0.000189158503346	-1.87023028045825	0.0614518464739382	AIF1	MMP2	AIF1	PECAM1	MMP2->PECAM1	AIF1->AIF1	0.6315884220932537	braak
HIF1A:YBX1->HIF1A:NOTCH1	-0.0003538937041552	0.0010396171370885	-0.340407724661295	0.733549502244326	HIF1A	YBX1	HIF1A	NOTCH1	YBX1->NOTCH1	HIF1A->HIF1A	0.926173085149792	braak
FRMD4A:CALM1->FRMD4A:FAS	-0.0003539011735239	0.0008078566213754	-0.438074237630693	0.661332469003453	FRMD4A	CALM1	FRMD4A	FAS	CALM1->FAS	FRMD4A->FRMD4A	0.910004230722231	braak
TMEM163:HLA-C->HIF1A:LILRB2	-0.0003539031202672	0.0006000537807066	-0.589785668628765	0.555334352001028	TMEM163	HLA-C	HIF1A	LILRB2	HLA-C->LILRB2	TMEM163->HIF1A	0.896039481471929	braak
IFI44L:IL16->ERN1:CD9	-0.0003539231267118	0.000192192453577	-1.84150376419418	0.0655477694785061	IFI44L	IL16	ERN1	CD9	IL16->CD9	IFI44L->ERN1	0.4118521537428943	braak
HIST:MFNG->GPNMB:NOTCH1	-0.0003539405888548	0.0007372764434774	-0.480064963401615	0.631181200547806	HIST	MFNG	GPNMB	NOTCH1	MFNG->NOTCH1	HIST->GPNMB	0.8835656775428672	braak
HIST:RGMB->CD163:BMPR2	-0.0003539491361071	0.0002096903168624	-1.68796128215702	0.091418661497629	HIST	RGMB	CD163	BMPR2	RGMB->BMPR2	HIST->CD163	0.7706624109002338	braak
HIST:LY86->FRMD4A:CD180	-0.0003539526677084	0.0012269856369702	-0.288473358646972	0.772984420845409	HIST	LY86	FRMD4A	CD180	LY86->CD180	HIST->FRMD4A	0.9782563026797528	braak
GPNMB:GNAI2->ERN1:C5AR1	-0.0003539818464047	0.0006316677578868	-0.560392456295291	0.575211775985289	GPNMB	GNAI2	ERN1	C5AR1	GNAI2->C5AR1	GPNMB->ERN1	0.971490946781258	braak
FRMD4A:C1QB->ERN1:CD33	-0.0003540069766686	0.0003659736861419	-0.96730172160886	0.333393223323477	FRMD4A	C1QB	ERN1	CD33	C1QB->CD33	FRMD4A->ERN1	0.8507750413473169	braak
CCL3:C1QA->PICALM:CD93	-0.0003540489273847	0.0002103218629536	-1.68336720877505	0.0923040270817088	CCL3	C1QA	PICALM	CD93	C1QA->CD93	CCL3->PICALM	0.4745092027972251	braak
ERN1:GNAI2->TMEM163:ADCY7	-0.0003540708448155	0.0004371978318513	-0.809864137057315	0.418018265607703	ERN1	GNAI2	TMEM163	ADCY7	GNAI2->ADCY7	ERN1->TMEM163	0.7500586843993059	braak
CCL3:ADAM15->CD163:ITGB1	-0.0003540849791718	0.0003340686245457	-1.05991689477996	0.289182408820815	CCL3	ADAM15	CD163	ITGB1	ADAM15->ITGB1	CCL3->CD163	0.6594235231444342	braak
HSPA1A:ADAM10->GPNMB:GPNMB	-0.0003541378864769	0.0077742635074381	-0.0455525962219001	0.963666852654145	HSPA1A	ADAM10	GPNMB	GPNMB	ADAM10->GPNMB	HSPA1A->GPNMB	0.999999999926149	braak
HIF1A:CALM3->MKI67:KCNQ1	-0.0003541572949085	0.0001989281867434	-1.78032736690706	0.07502240089263	HIF1A	CALM3	MKI67	KCNQ1	CALM3->KCNQ1	HIF1A->MKI67	0.7735340236425123	braak
FRMD4A:TGFB1->HIF1A:SMAD3	-0.0003541994360883	0.004647011084807	-0.0762209148255206	0.939243343465399	FRMD4A	TGFB1	HIF1A	SMAD3	TGFB1->SMAD3	FRMD4A->HIF1A	0.982618702133428	braak
AIF1:WNT5A->IFI44L:FZD1	-0.0003542379414858	0.0010071280369593	-0.351730791405009	0.725040166112643	AIF1	WNT5A	IFI44L	FZD1	WNT5A->FZD1	AIF1->IFI44L	0.9562449249659009	braak
ERN1:WNT5A->FRMD4A:ROR2	-0.0003542414515535	0.0005500665638063	-0.643997426606332	0.519577102730265	ERN1	WNT5A	FRMD4A	ROR2	WNT5A->ROR2	ERN1->FRMD4A	0.8273718282072944	braak
HIF1A:LGALS9->HSPA1A:SLC1A5	-0.0003543161817775	0.000429905207282	-0.824172807809456	0.409841375313566	HIF1A	LGALS9	HSPA1A	SLC1A5	LGALS9->SLC1A5	HIF1A->HSPA1A	0.898781433166457	braak
FRMD4A:APP->GPNMB:NCSTN	-0.0003543433215241	0.0008037885729291	-0.440841451916764	0.65932778201614	FRMD4A	APP	GPNMB	NCSTN	APP->NCSTN	FRMD4A->GPNMB	0.8258520472892102	braak
HSPA1A:LRP1B->HIF1A:PLAUR	-0.0003544500333121	0.0066527366638466	-0.0532788311370207	0.957509746547102	HSPA1A	LRP1B	HIF1A	PLAUR	LRP1B->PLAUR	HSPA1A->HIF1A	0.999999999964241	braak
HIST:CXCL12->TMEM163:ITGA5	-0.0003544945920229	0.0007253407834275	-0.488728333112286	0.625034041962277	HIST	CXCL12	TMEM163	ITGA5	CXCL12->ITGA5	HIST->TMEM163	0.9298614633259368	braak
TMEM163:SPTAN1->MKI67:PTPRA	-0.0003545356042584	0.001321771709694	-0.268227562791856	0.78852416004499	TMEM163	SPTAN1	MKI67	PTPRA	SPTAN1->PTPRA	TMEM163->MKI67	0.8992741046724939	braak
CD163:LGALS3->TMEM163:ENG	-0.0003545673206249	0.000205684067446	-1.72384436494035	0.0847359431385079	CD163	LGALS3	TMEM163	ENG	LGALS3->ENG	CD163->TMEM163	0.8709867454692236	braak
CCL3:C1QA->FRMD4A:CD33	-0.0003546085778139	0.0006265904761216	-0.565933558404656	0.571438947788525	CCL3	C1QA	FRMD4A	CD33	C1QA->CD33	CCL3->FRMD4A	0.8446916727435074	braak
AIF1:GRN->IFI44L:SORT1	-0.00035464949727	0.0019307668411731	-0.183683233887807	0.854261962529511	AIF1	GRN	IFI44L	SORT1	GRN->SORT1	AIF1->IFI44L	0.9613878326624632	braak
PICALM:CALM1->FRMD4A:TRPC5	-0.0003546659817864	0.000521826210895	-0.679663026466545	0.496717852212181	PICALM	CALM1	FRMD4A	TRPC5	CALM1->TRPC5	PICALM->FRMD4A	0.892540612317866	braak
GPNMB:VEGFA->IFI44L:NRP2	-0.0003546993051838	0.000620185695607	-0.571924357005144	0.56737322196248	GPNMB	VEGFA	IFI44L	NRP2	VEGFA->NRP2	GPNMB->IFI44L	0.9494669450385216	braak
CCL3:SERPINE1->FRMD4A:LRP1	-0.0003547216149735	0.0005315008602172	-0.667396125809673	0.50451913990123	CCL3	SERPINE1	FRMD4A	LRP1	SERPINE1->LRP1	CCL3->FRMD4A	0.8060953527851342	braak
CCL3:COL4A3->HIF1A:CD93	-0.0003548493314261	0.0002608338098494	-1.36044223573243	0.173690020662575	CCL3	COL4A3	HIF1A	CD93	COL4A3->CD93	CCL3->HIF1A	0.747802463160808	braak
HIST:CALR->FRMD4A:SCARF1	-0.000354887182535	0.001856676016376	-0.191141146546268	0.848415011596804	HIST	CALR	FRMD4A	SCARF1	CALR->SCARF1	HIST->FRMD4A	0.9782563026797528	braak
CCL3:ARPC5->HIF1A:LDLR	-0.0003548967441877	0.0010655936912394	-0.333050718210362	0.739095998822971	CCL3	ARPC5	HIF1A	LDLR	ARPC5->LDLR	CCL3->HIF1A	0.9195113221390516	braak
HSPA1A:ADAM10->PICALM:GPNMB	-0.000355090847924	0.0003506296027237	-1.0127235269517	0.311192236928884	HSPA1A	ADAM10	PICALM	GPNMB	ADAM10->GPNMB	HSPA1A->PICALM	0.9467773766461844	braak
HIF1A:IL1B->FRMD4A:ADRB2	-0.0003551056313668	0.0011255408495101	-0.315497772934104	0.752383741728673	HIF1A	IL1B	FRMD4A	ADRB2	IL1B->ADRB2	HIF1A->FRMD4A	0.944540348930627	braak
PICALM:ADAM10->ERN1:TREM2	-0.0003551339142871	0.0004320020540143	-0.82206533739156	0.411039711948964	PICALM	ADAM10	ERN1	TREM2	ADAM10->TREM2	PICALM->ERN1	0.8584934052514098	braak
HIST:SEMA4C->AIF1:PLXNB2	-0.0003551606070521	0.000578281305297	-0.614165811342827	0.53910576303652	HIST	SEMA4C	AIF1	PLXNB2	SEMA4C->PLXNB2	HIST->AIF1	0.9097534998870828	braak
GPNMB:HEBP1->AIF1:FPR3	-0.0003552395620243	0.0002386167665888	-1.4887451837633	0.136554481917984	GPNMB	HEBP1	AIF1	FPR3	HEBP1->FPR3	GPNMB->AIF1	0.8694622219200822	braak
ERN1:ADAM10->GPNMB:NOTCH1	-0.0003552675323145	0.0005558379724377	-0.639156642638949	0.522721034622442	ERN1	ADAM10	GPNMB	NOTCH1	ADAM10->NOTCH1	ERN1->GPNMB	0.9512058826551238	braak
PICALM:TNFSF10->CCL3:RIPK1	-0.0003553134924253	0.0002691822500052	-1.31997370710173	0.186843796656593	PICALM	TNFSF10	CCL3	RIPK1	TNFSF10->RIPK1	PICALM->CCL3	0.619328388917658	braak
HIST:LMAN1->HIST:MCFD2	-0.000355418737964	0.0018900827185191	-0.188044012297251	0.850842149722156	HIST	LMAN1	HIST	MCFD2	LMAN1->MCFD2	HIST->HIST	0.9996502620914324	braak
TMEM163:COL6A1->HIF1A:CD44	-0.0003554241123822	0.000786703409544	-0.451789210610191	0.651420843157023	TMEM163	COL6A1	HIF1A	CD44	COL6A1->CD44	TMEM163->HIF1A	0.926533467560522	braak
FRMD4A:F8->AIF1:LRP1	-0.0003555773077495	0.0004201480687475	-0.846314273940388	0.397377447088563	FRMD4A	F8	AIF1	LRP1	F8->LRP1	FRMD4A->AIF1	0.7139447815012927	braak
MKI67:ARPC5->PICALM:ADRB2	-0.0003556631047292	0.0001813791980093	-1.96088144965176	0.0498928537540293	MKI67	ARPC5	PICALM	ADRB2	ARPC5->ADRB2	MKI67->PICALM	0.8487392162739419	braak
HSPA1A:SERPINE1->CCL3:LRP1	-0.0003556904489514	0.0002351759637585	-1.51244388783111	0.130420977162634	HSPA1A	SERPINE1	CCL3	LRP1	SERPINE1->LRP1	HSPA1A->CCL3	0.6454656657106718	braak
CCL3:LGALS3BP->HIF1A:ITGB1	-0.0003557156838225	0.0003337503916078	-1.06581353240945	0.286507942379525	CCL3	LGALS3BP	HIF1A	ITGB1	LGALS3BP->ITGB1	CCL3->HIF1A	0.747802463160808	braak
ERN1:FAM3C->HIST:LAMP1	-0.0003557247799074	0.000506944609628	-0.70170344678979	0.482864123041198	ERN1	FAM3C	HIST	LAMP1	FAM3C->LAMP1	ERN1->HIST	0.9223969510640428	braak
CCL3:LILRB4->MKI67:LAIR1	-0.0003557256655005	0.0005201898024062	-0.683838214157734	0.494077332871613	CCL3	LILRB4	MKI67	LAIR1	LILRB4->LAIR1	CCL3->MKI67	0.999999999984369	braak
AIF1:ADAM17->MKI67:ERBB4	-0.0003557450149568	0.0019579446617484	-0.181693089650021	0.855823589367934	AIF1	ADAM17	MKI67	ERBB4	ADAM17->ERBB4	AIF1->MKI67	0.94479534865866	braak
HSPA1A:C1QB->IFI44L:LRP1	-0.0003557451379011	0.000564399943949	-0.630306827126972	0.528493857092566	HSPA1A	C1QB	IFI44L	LRP1	C1QB->LRP1	HSPA1A->IFI44L	0.866132164910483	braak
IFI44L:VWF->CD163:ITGB1	-0.0003557597113448	0.0002939427248934	-1.21030282846357	0.226162712744792	IFI44L	VWF	CD163	ITGB1	VWF->ITGB1	IFI44L->CD163	0.8560224022268923	braak
CCL3:COL4A4->CCL3:CD47	-0.0003557863551659	0.0004094652498456	-0.868904883381568	0.384899158308655	CCL3	COL4A4	CCL3	CD47	COL4A4->CD47	CCL3->CCL3	0.7596564586685626	braak
TMEM163:IRAK4->IFI44L:TLR7	-0.0003558089793052	0.000819913458813	-0.433959188595805	0.664318077385199	TMEM163	IRAK4	IFI44L	TLR7	IRAK4->TLR7	TMEM163->IFI44L	0.9067941756307968	braak
ERN1:TLN1->HIST:ITGB5	-0.0003558695145062	0.0001940417412881	-1.83398433833741	0.0666563190131483	ERN1	TLN1	HIST	ITGB5	TLN1->ITGB5	ERN1->HIST	0.7096347206105542	braak
HIST:CIRBP->HSPA1A:TREM1	-0.0003559326344501	0.0003561267870677	-0.999454821640558	0.317574414186567	HIST	CIRBP	HSPA1A	TREM1	CIRBP->TREM1	HIST->HSPA1A	0.8825574847825108	braak
IFI44L:SPP1->GPNMB:ITGA4_ITGB1	-0.000355986255591	0.0003410660898478	-1.0437456733087	0.296603072450213	IFI44L	SPP1	GPNMB	ITGA4_ITGB1	SPP1->ITGA4_ITGB1	IFI44L->GPNMB	0.8762339424260686	braak
FRMD4A:SELPLG->HSPA1A:SELL	-0.0003559972563375	0.0018344924751971	-0.19405762691903	0.846130759680831	FRMD4A	SELPLG	HSPA1A	SELL	SELPLG->SELL	FRMD4A->HSPA1A	0.9373086432671274	braak
HIF1A:WNT5B->PICALM:FZD3_LRP6	-0.0003560004027719	0.0007869304098976	-0.452391213116595	0.650987175937679	HIF1A	WNT5B	PICALM	FZD3_LRP6	WNT5B->FZD3_LRP6	HIF1A->PICALM	0.8758450652108386	braak
CCL3:CALM3->HIF1A:KCNQ5	-0.0003560005383556	0.0005493143159959	-0.648081668343431	0.51693212992483	CCL3	CALM3	HIF1A	KCNQ5	CALM3->KCNQ5	CCL3->HIF1A	0.8676531542627877	braak
TMEM163:AFDN->FRMD4A:EPHB6	-0.0003560246830872	0.0012897107649349	-0.276050020490597	0.782509647450256	TMEM163	AFDN	FRMD4A	EPHB6	AFDN->EPHB6	TMEM163->FRMD4A	0.9403659915061692	braak
PICALM:HLA-DRB5->CCL3:CD4	-0.0003560628640314	0.0004166260438204	-0.854634196092035	0.392753690287262	PICALM	HLA-DRB5	CCL3	CD4	HLA-DRB5->CD4	PICALM->CCL3	0.7872213026751262	braak
FRMD4A:PSAP->HSPA1A:SORT1	-0.0003560722703106	0.0110166524830853	-0.0323212764364985	0.974215841924883	FRMD4A	PSAP	HSPA1A	SORT1	PSAP->SORT1	FRMD4A->HSPA1A	0.9973531207741024	braak
HIST:RARRES1->MKI67:NRP2	-0.0003560783868512	0.0002100004626628	-1.69560763026931	0.0899602117958333	HIST	RARRES1	MKI67	NRP2	RARRES1->NRP2	HIST->MKI67	0.8244850863327869	braak
HIST:IL1B->MKI67:SIGIRR	-0.0003561487824621	0.0002678947983061	-1.3294352287316	0.183704421710977	HIST	IL1B	MKI67	SIGIRR	IL1B->SIGIRR	HIST->MKI67	0.8697510231448911	braak
HSPA1A:PTDSS1->ERN1:SCARB1	-0.0003561759247871	0.0005806825961825	-0.613374547693905	0.539628711509715	HSPA1A	PTDSS1	ERN1	SCARB1	PTDSS1->SCARB1	HSPA1A->ERN1	0.9054089216960464	braak
CD163:WNT5A->HIST:ADRB2	-0.0003561799136388	0.0003873325967313	-0.919571233210588	0.35779686519701	CD163	WNT5A	HIST	ADRB2	WNT5A->ADRB2	CD163->HIST	0.8672314494537051	braak
MKI67:LPL->TMEM163:LRP1	-0.0003562095070926	0.0003664752326155	-0.971987941860178	0.331056547376995	MKI67	LPL	TMEM163	LRP1	LPL->LRP1	MKI67->TMEM163	0.9013448990003484	braak
CD163:TIMP2->IFI44L:ITGB1	-0.0003562620496737	0.0053617958393999	-0.066444538424206	0.94702391198922	CD163	TIMP2	IFI44L	ITGB1	TIMP2->ITGB1	CD163->IFI44L	0.9972485037140472	braak
FRMD4A:CXCL12->PICALM:ITGAV	-0.0003562772112443	0.0016872443897671	-0.211159221156743	0.832763030072284	FRMD4A	CXCL12	PICALM	ITGAV	CXCL12->ITGAV	FRMD4A->PICALM	0.9290568279821412	braak
MKI67:EFNA5->HIF1A:EPHB2	-0.0003563257005587	0.0003700093918076	-0.963017989402895	0.335538495561926	MKI67	EFNA5	HIF1A	EPHB2	EFNA5->EPHB2	MKI67->HIF1A	0.8512237287778912	braak
FRMD4A:GHRL->TMEM163:GPR39	-0.0003563627364708	0.0002944172855783	-1.21040018343612	0.226125371552316	FRMD4A	GHRL	TMEM163	GPR39	GHRL->GPR39	FRMD4A->TMEM163	0.7106608718440651	braak
HIF1A:LPL->HIF1A:VLDLR	-0.0003563844357135	0.0006920075064963	-0.515000823499565	0.606552444550473	HIF1A	LPL	HIF1A	VLDLR	LPL->VLDLR	HIF1A->HIF1A	0.8868715025897353	braak
AIF1:TNF->CD163:TNFRSF1A	-0.0003564649186019	0.0003591114342229	-0.992630377735675	0.320890115173675	AIF1	TNF	CD163	TNFRSF1A	TNF->TNFRSF1A	AIF1->CD163	0.9314291749057928	braak
CCL3:NCAM1->IFI44L:PTPRA	-0.0003564833738467	0.0007971236775357	-0.447212125160833	0.654721907538794	CCL3	NCAM1	IFI44L	PTPRA	NCAM1->PTPRA	CCL3->IFI44L	0.9590881432172385	braak
AIF1:TNF->CD163:FAS	-0.000356486767788	0.000269193210807	-1.32427844936807	0.185410585043714	AIF1	TNF	CD163	FAS	TNF->FAS	AIF1->CD163	0.9306205329361366	braak
AIF1:HLA-DPA1->HSPA1A:CD4	-0.0003566487105469	0.0006094329637216	-0.585214013316634	0.558403823502942	AIF1	HLA-DPA1	HSPA1A	CD4	HLA-DPA1->CD4	AIF1->HSPA1A	0.8662901598696066	braak
ERN1:HRAS->IFI44L:INSR	-0.0003566883344293	0.0006757221935284	-0.527862393518357	0.597594847860018	ERN1	HRAS	IFI44L	INSR	HRAS->INSR	ERN1->IFI44L	0.917703274824477	braak
ERN1:HLA-B->ERN1:LILRB1	-0.0003567184864525	0.000407150303417	-0.8761346447706	0.380956840641163	ERN1	HLA-B	ERN1	LILRB1	HLA-B->LILRB1	ERN1->ERN1	0.9388881339214508	braak
PICALM:IL15RA->HIF1A:AXL	-0.0003567544742008	0.0005641498123055	-0.632375419470429	0.527141591933742	PICALM	IL15RA	HIF1A	AXL	IL15RA->AXL	PICALM->HIF1A	0.8404427267622868	braak
MKI67:CALM3->TMEM163:RYR2	-0.0003567690925942	0.0007233288269735	-0.493232233100672	0.621848504979547	MKI67	CALM3	TMEM163	RYR2	CALM3->RYR2	MKI67->TMEM163	0.9130799922816786	braak
CCL3:HLA-DRB5->TMEM163:CD4	-0.0003567843288978	0.000340708087873	-1.04718479424777	0.295014356973527	CCL3	HLA-DRB5	TMEM163	CD4	HLA-DRB5->CD4	CCL3->TMEM163	0.8333403632946184	braak
HIF1A:LIPC->HSPA1A:LRP1	-0.0003567975773002	0.0002958943578983	-1.20582757925635	0.227883979148777	HIF1A	LIPC	HSPA1A	LRP1	LIPC->LRP1	HIF1A->HSPA1A	0.898781433166457	braak
GPNMB:EFNB1->FRMD4A:EPHB1	-0.000356804673389	0.0013463560354984	-0.265015095547857	0.790997832907629	GPNMB	EFNB1	FRMD4A	EPHB1	EFNB1->EPHB1	GPNMB->FRMD4A	0.9181023559229832	braak
GPNMB:COL6A6->CD163:ITGA9_ITGB1	-0.0003568252553845	0.0003246596503987	-1.09907484637008	0.27173542047741	GPNMB	COL6A6	CD163	ITGA9_ITGB1	COL6A6->ITGA9_ITGB1	GPNMB->CD163	0.594667369450564	braak
TMEM163:CCL3L1->PICALM:CCR1	-0.0003568390327002	0.0005499198093235	-0.648892850648941	0.516407636134542	TMEM163	CCL3L1	PICALM	CCR1	CCL3L1->CCR1	TMEM163->PICALM	0.9800835066074582	braak
HIF1A:OMG->ERN1:TNFRSF1B	-0.0003569167155111	0.0003609513802485	-0.988822137943796	0.322750170927993	HIF1A	OMG	ERN1	TNFRSF1B	OMG->TNFRSF1B	HIF1A->ERN1	0.759312225472645	braak
GPNMB:ITGB3BP->MKI67:ITGB5	-0.0003569257935433	0.0006459145982668	-0.552589761093877	0.580544354695988	GPNMB	ITGB3BP	MKI67	ITGB5	ITGB3BP->ITGB5	GPNMB->MKI67	0.9556403311592918	braak
TMEM163:LIN7C->GPNMB:ABCA1	-0.0003570046410925	0.0006744337424717	-0.529339827785133	0.596569731636927	TMEM163	LIN7C	GPNMB	ABCA1	LIN7C->ABCA1	TMEM163->GPNMB	0.8926438455888384	braak
MKI67:ANXA2->GPNMB:TLR2	-0.0003570238778975	0.0003661182331547	-0.975160059145787	0.329480870825362	MKI67	ANXA2	GPNMB	TLR2	ANXA2->TLR2	MKI67->GPNMB	0.8576866594632719	braak
FRMD4A:ADAM15->FRMD4A:ITGA5	-0.0003570460341305	0.0015765874556293	-0.226467636067801	0.820837728046687	FRMD4A	ADAM15	FRMD4A	ITGA5	ADAM15->ITGA5	FRMD4A->FRMD4A	0.9644243820588596	braak
PICALM:COL18A1->CCL3:ITGB5	-0.0003570734372673	0.0003129917122095	-1.14083991153175	0.253936548407387	PICALM	COL18A1	CCL3	ITGB5	COL18A1->ITGB5	PICALM->CCL3	0.7038942920766166	braak
GPNMB:LGALS3BP->GPNMB:ITGB1	-0.0003571159004237	0.0007297335190054	-0.489378507527564	0.624573749227015	GPNMB	LGALS3BP	GPNMB	ITGB1	LGALS3BP->ITGB1	GPNMB->GPNMB	0.8818952306750041	braak
MKI67:CD14->AIF1:RIPK1	-0.0003571456196067	0.0003966667084312	-0.900367013453715	0.367924969218501	MKI67	CD14	AIF1	RIPK1	CD14->RIPK1	MKI67->AIF1	0.7483023582162858	braak
CD163:HLA-A->CCL3:APLP2	-0.0003571706545097	0.0018920648730219	-0.188772943043565	0.850270778869513	CD163	HLA-A	CCL3	APLP2	HLA-A->APLP2	CD163->CCL3	0.9645346572609894	braak
IFI44L:VCL->HIST:ITGB5	-0.0003571980284185	0.0008708027658841	-0.410193952537414	0.681663676734125	IFI44L	VCL	HIST	ITGB5	VCL->ITGB5	IFI44L->HIST	0.93940333607755	braak
CCL3:COL6A1->HIF1A:ITGA9_ITGB1	-0.0003572172087775	0.0003422290936456	-1.04379556095677	0.296579985823144	CCL3	COL6A1	HIF1A	ITGA9_ITGB1	COL6A1->ITGA9_ITGB1	CCL3->HIF1A	0.747802463160808	braak
CCL3:NID1->HIF1A:ITGB1	-0.0003572172087775	0.0003422290936456	-1.04379556095677	0.296579985823144	CCL3	NID1	HIF1A	ITGB1	NID1->ITGB1	CCL3->HIF1A	0.747802463160808	braak
MKI67:SPON1->CD163:APP	-0.0003572494169911	0.0006257825530736	-0.570884271599476	0.568078093296623	MKI67	SPON1	CD163	APP	SPON1->APP	MKI67->CD163	0.9424562063574348	braak
CCL3:CALR->HIST:TSHR	-0.0003572586578353	0.0004237638958148	-0.843060632025783	0.399194534748232	CCL3	CALR	HIST	TSHR	CALR->TSHR	CCL3->HIST	0.9174135004937414	braak
CCL3:HLA-A->AIF1:LILRB2	-0.0003572831351295	0.0003548468137305	-1.00686583986295	0.313999249722441	CCL3	HLA-A	AIF1	LILRB2	HLA-A->LILRB2	CCL3->AIF1	0.7835061690227978	braak
AIF1:VEGFB->GPNMB:ADRB2	-0.0003573195759509	0.0007622404685633	-0.468775393970472	0.639230189755751	AIF1	VEGFB	GPNMB	ADRB2	VEGFB->ADRB2	AIF1->GPNMB	0.9620581995656264	braak
CCL3:PKM->TMEM163:CD44	-0.0003573198802603	0.0003867945353888	-0.923797643369257	0.355591682405872	CCL3	PKM	TMEM163	CD44	PKM->CD44	CCL3->TMEM163	0.8333403632946184	braak
HSPA1A:TNFSF9->PICALM:TRAF2	-0.0003573918009893	0.0002177292556723	-1.64145052480789	0.10070392920162	HSPA1A	TNFSF9	PICALM	TRAF2	TNFSF9->TRAF2	HSPA1A->PICALM	0.9467773766461844	braak
PICALM:TG->IFI44L:ASGR1	-0.0003574257457468	0.0006055868137424	-0.590213884509751	0.55504726473354	PICALM	TG	IFI44L	ASGR1	TG->ASGR1	PICALM->IFI44L	0.98481730165473	braak
GPNMB:TNF->MKI67:TNFRSF1A	-0.000357440037558	0.0043328643760963	-0.082495090206377	0.934253022476349	GPNMB	TNF	MKI67	TNFRSF1A	TNF->TNFRSF1A	GPNMB->MKI67	0.99999999995633	braak
HIST:APOE->MKI67:LRP6	-0.0003574577714015	0.002281127842603	-0.156702208760746	0.875479546249417	HIST	APOE	MKI67	LRP6	APOE->LRP6	HIST->MKI67	0.9907821790044052	braak
GPNMB:SEMA4A->PICALM:PLXND1	-0.0003574715113017	0.0002586498595235	-1.38206729344525	0.166951039793576	GPNMB	SEMA4A	PICALM	PLXND1	SEMA4A->PLXND1	GPNMB->PICALM	0.4123767618864366	braak
MKI67:ADAM12->ERN1:ITGA9	-0.0003575467976365	0.0016905576001108	-0.211496371145877	0.832499963578823	MKI67	ADAM12	ERN1	ITGA9	ADAM12->ITGA9	MKI67->ERN1	0.9914705276979838	braak
TMEM163:B2M->ERN1:LILRB1	-0.0003575635185357	0.000258807628339	-1.38158029123993	0.167100608941115	TMEM163	B2M	ERN1	LILRB1	B2M->LILRB1	TMEM163->ERN1	0.7205173673013046	braak
ERN1:WNT5A->PICALM:ANTXR1	-0.0003575785237728	0.0003541245533137	-1.00975354695644	0.3126133809324	ERN1	WNT5A	PICALM	ANTXR1	WNT5A->ANTXR1	ERN1->PICALM	0.858727444322734	braak
GPNMB:SPP1->ERN1:CD44	-0.0003575816113897	0.000793648225771	-0.450554288132338	0.652310818803777	GPNMB	SPP1	ERN1	CD44	SPP1->CD44	GPNMB->ERN1	0.971490946781258	braak
IFI44L:IL1B->GPNMB:ADRB2	-0.0003575892634088	0.0005423195351741	-0.659370058085792	0.509658164481129	IFI44L	IL1B	GPNMB	ADRB2	IL1B->ADRB2	IFI44L->GPNMB	0.8993102571630974	braak
CCL3:S100A4->PICALM:ERBB2	-0.0003576409215428	0.0006771069764683	-0.528189686374516	0.59736768703443	CCL3	S100A4	PICALM	ERBB2	S100A4->ERBB2	CCL3->PICALM	0.8536880186072089	braak
CD163:ARF6->MKI67:PLD1	-0.0003576936926186	0.000162829710331	-2.1967348089691	0.0280393913189118	CD163	ARF6	MKI67	PLD1	ARF6->PLD1	CD163->MKI67	0.6674083016576069	braak
HIF1A:LAMA1->HSPA1A:ITGA6_ITGB1	-0.0003577533753379	0.0083064477276188	-0.0430693585355922	0.965646244971091	HIF1A	LAMA1	HSPA1A	ITGA6_ITGB1	LAMA1->ITGA6_ITGB1	HIF1A->HSPA1A	0.999999999917138	braak
CD163:SELPLG->MKI67:ITGAM	-0.000357757514451	0.0005866120028154	-0.609870771027456	0.541947416005597	CD163	SELPLG	MKI67	ITGAM	SELPLG->ITGAM	CD163->MKI67	0.8852267077921994	braak
PICALM:HEBP1->CCL3:FPR3	-0.0003577829901591	0.0003874890938773	-0.923336929509462	0.35583164847518	PICALM	HEBP1	CCL3	FPR3	HEBP1->FPR3	PICALM->CCL3	0.7689273190701814	braak
HSPA1A:ACTR2->CD163:LDLR	-0.0003578099733739	0.0017384328808808	-0.205823289072092	0.836928948622713	HSPA1A	ACTR2	CD163	LDLR	ACTR2->LDLR	HSPA1A->CD163	0.9974469059221684	braak
HSPA1A:HLA-A->HSPA1A:LILRB2	-0.0003578158430416	0.0004088816372756	-0.875108614379781	0.381514810343491	HSPA1A	HLA-A	HSPA1A	LILRB2	HLA-A->LILRB2	HSPA1A->HSPA1A	0.891589581590194	braak
IFI44L:NRG1->HIF1A:NETO2	-0.0003578439247837	0.0006447774638065	-0.554988263192684	0.578902688395027	IFI44L	NRG1	HIF1A	NETO2	NRG1->NETO2	IFI44L->HIF1A	0.9243299214025708	braak
CD163:CCL3->CD163:CCR5	-0.0003578462930087	0.000666338744869	-0.537033597046979	0.591244407068904	CD163	CCL3	CD163	CCR5	CCL3->CCR5	CD163->CD163	0.9492569514563236	braak
TMEM163:ICAM1->FRMD4A:ITGAM_ITGB2	-0.0003578946194107	0.0006435575022029	-0.556119100757372	0.578129438320014	TMEM163	ICAM1	FRMD4A	ITGAM_ITGB2	ICAM1->ITGAM_ITGB2	TMEM163->FRMD4A	0.8721932496205047	braak
CCL3:TGFB1->FRMD4A:CXCR4	-0.0003579066725026	0.0012965043170878	-0.276055133627796	0.782505720279396	CCL3	TGFB1	FRMD4A	CXCR4	TGFB1->CXCR4	CCL3->FRMD4A	0.9275322387018504	braak
HSPA1A:JAM2->GPNMB:ITGAV_ITGB1	-0.0003580276900205	0.0002299867923842	-1.55673152492302	0.119534240643258	HSPA1A	JAM2	GPNMB	ITGAV_ITGB1	JAM2->ITGAV_ITGB1	HSPA1A->GPNMB	0.999999999926149	braak
GPNMB:HMGB1->HSPA1A:THBD	-0.0003580285416029	0.0004017909408301	-0.891081667653413	0.372885359022131	GPNMB	HMGB1	HSPA1A	THBD	HMGB1->THBD	GPNMB->HSPA1A	0.941949866943466	braak
HIF1A:SERPINF1->ERN1:PLXDC2	-0.0003581049131083	0.0005661132198912	-0.632567657008834	0.527016013528101	HIF1A	SERPINF1	ERN1	PLXDC2	SERPINF1->PLXDC2	HIF1A->ERN1	0.7702148018423812	braak
TMEM163:S100A1->CD163:RYR1	-0.0003582026968843	0.0003493053955307	-1.02547141117059	0.305140808204736	TMEM163	S100A1	CD163	RYR1	S100A1->RYR1	TMEM163->CD163	0.7905967154976479	braak
TMEM163:SERPINE1->HSPA1A:ITGB5	-0.000358317414415	0.0001913473520026	-1.87260189736061	0.0611233791430461	TMEM163	SERPINE1	HSPA1A	ITGB5	SERPINE1->ITGB5	TMEM163->HSPA1A	0.8758493933557298	braak
HSPA1A:LAMB2->PICALM:RPSA	-0.0003583566829351	0.0004027568710859	-0.889759327926258	0.373595129940588	HSPA1A	LAMB2	PICALM	RPSA	LAMB2->RPSA	HSPA1A->PICALM	0.9467773766461844	braak
CCL3:CALM3->CD163:CACNA1C	-0.0003583629858499	0.0005067288556348	-0.707208563050844	0.479436877912664	CCL3	CALM3	CD163	CACNA1C	CALM3->CACNA1C	CCL3->CD163	0.7885819685885894	braak
ERN1:COPA->HIST:P2RY6	-0.000358558665816	0.0012441570723782	-0.288194050234066	0.77319820290345	ERN1	COPA	HIST	P2RY6	COPA->P2RY6	ERN1->HIST	0.944232468838852	braak
HIF1A:ADAM15->CCL3:ITGB1	-0.0003585612622665	0.0003112308444573	-1.152074958675	0.24929027222774	HIF1A	ADAM15	CCL3	ITGB1	ADAM15->ITGB1	HIF1A->CCL3	0.7633457534947905	braak
CCL3:APP->HSPA1A:TNFRSF21	-0.0003585758654645	0.0007998592678555	-0.448298694376526	0.653937642786656	CCL3	APP	HSPA1A	TNFRSF21	APP->TNFRSF21	CCL3->HSPA1A	0.9308648521285758	braak
GPNMB:SEMA4F->PICALM:NRP2	-0.0003586241823728	0.0007123306190985	-0.503451870181664	0.614646610960443	GPNMB	SEMA4F	PICALM	NRP2	SEMA4F->NRP2	GPNMB->PICALM	0.8179013777431328	braak
MKI67:VEGFA->MKI67:ITGB1	-0.0003586701209986	0.0009222317645419	-0.388915384167865	0.697338741422545	MKI67	VEGFA	MKI67	ITGB1	VEGFA->ITGB1	MKI67->MKI67	0.9318032567199728	braak
CD163:CALR->MKI67:TSHR	-0.0003586986387437	0.000894947926328	-0.400803921872318	0.688564491195269	CD163	CALR	MKI67	TSHR	CALR->TSHR	CD163->MKI67	0.9479712786693112	braak
GPNMB:MFNG->AIF1:NOTCH1	-0.0003587301118303	0.0008419128127996	-0.426089384050913	0.670042715449459	GPNMB	MFNG	AIF1	NOTCH1	MFNG->NOTCH1	GPNMB->AIF1	0.9658776289829653	braak
IFI44L:CALM3->IFI44L:KCNQ5	-0.0003587891729397	0.0004330937470282	-0.828433048044703	0.40742529699771	IFI44L	CALM3	IFI44L	KCNQ5	CALM3->KCNQ5	IFI44L->IFI44L	0.8750817541993676	braak
MKI67:YBX1->GPNMB:NOTCH1	-0.0003588334806278	0.0011905664570722	-0.301397270598598	0.763111575357651	MKI67	YBX1	GPNMB	NOTCH1	YBX1->NOTCH1	MKI67->GPNMB	0.9706693861945358	braak
IFI44L:LAMB2->HIST:ITGA9_ITGB1	-0.0003588824929985	0.0009810448544514	-0.365816599893657	0.714501932264947	IFI44L	LAMB2	HIST	ITGA9_ITGB1	LAMB2->ITGA9_ITGB1	IFI44L->HIST	0.947742060008032	braak
CD163:ANXA1->MKI67:FPR1	-0.0003589031801817	0.0004827247806652	-0.743494418677074	0.457182399375272	CD163	ANXA1	MKI67	FPR1	ANXA1->FPR1	CD163->MKI67	0.8852267077921994	braak
IFI44L:LGALS3BP->PICALM:CD33	-0.0003589112519242	0.0004870140892561	-0.736962769336648	0.461144990550279	IFI44L	LGALS3BP	PICALM	CD33	LGALS3BP->CD33	IFI44L->PICALM	0.8925372109651717	braak
CCL3:CALR->IFI44L:LRP1	-0.0003590519509362	0.0011871382140311	-0.30245168312539	0.762307760911189	CCL3	CALR	IFI44L	LRP1	CALR->LRP1	CCL3->IFI44L	0.9853353222243748	braak
ERN1:APOE->FRMD4A:LRP6	-0.000359209554764	0.000818211502778	-0.439017972180146	0.660648513950568	ERN1	APOE	FRMD4A	LRP6	APOE->LRP6	ERN1->FRMD4A	0.8290603329923213	braak
IFI44L:S100A8->HIST:CD69	-0.0003592412596941	0.0007968250105549	-0.450840843266198	0.652104261999935	IFI44L	S100A8	HIST	CD69	S100A8->CD69	IFI44L->HIST	0.9282467988073282	braak
HIST:SORBS1->HSPA1A:ITGB5	-0.0003592496109972	0.0013724385797646	-0.261760064380316	0.793506429772287	HIST	SORBS1	HSPA1A	ITGB5	SORBS1->ITGB5	HIST->HSPA1A	0.985070482491318	braak
HIST:LAMB2->FRMD4A:ITGA9_ITGB1	-0.0003592746171723	0.00046928215008	-0.765583385413312	0.443924233494027	HIST	LAMB2	FRMD4A	ITGA9_ITGB1	LAMB2->ITGA9_ITGB1	HIST->FRMD4A	0.9782563026797528	braak
HIST:TNF->FRMD4A:NOTCH1	-0.000359313478616	0.0003830383784665	-0.938061298333966	0.348212909381707	HIST	TNF	FRMD4A	NOTCH1	TNF->NOTCH1	HIST->FRMD4A	0.9782563026797528	braak
MKI67:TGFB1->PICALM:ACVR1B_TGFBR2	-0.0003593298754444	0.0004324325700434	-0.8309500725358	0.406001834946103	MKI67	TGFB1	PICALM	ACVR1B_TGFBR2	TGFB1->ACVR1B_TGFBR2	MKI67->PICALM	0.898134785350849	braak
HIST:CCL3->FRMD4A:CCR5	-0.0003593721505919	0.0026137434389776	-0.137493276973088	0.890640906477173	HIST	CCL3	FRMD4A	CCR5	CCL3->CCR5	HIST->FRMD4A	0.9925968231169005	braak
IFI44L:SPON2->AIF1:ITGB2	-0.0003594166393142	0.0002815635088085	-1.2765029134462	0.201777797572692	IFI44L	SPON2	AIF1	ITGB2	SPON2->ITGB2	IFI44L->AIF1	0.8879029935424313	braak
FRMD4A:PLAU->IFI44L:ST14	-0.0003594239925307	0.0002537125805687	-1.41665814018802	0.156582901167136	FRMD4A	PLAU	IFI44L	ST14	PLAU->ST14	FRMD4A->IFI44L	0.6709339475019016	braak
HSPA1A:PLAT->CD163:ITGAM	-0.0003594449409311	0.0002047390948362	-1.75562435312418	0.0791525711306218	HSPA1A	PLAT	CD163	ITGAM	PLAT->ITGAM	HSPA1A->CD163	0.9014480865259688	braak
HIF1A:NECTIN3->AIF1:CADM1	-0.00035947465405	0.0002245517031441	-1.60085472083603	0.109409100318735	HIF1A	NECTIN3	AIF1	CADM1	NECTIN3->CADM1	HIF1A->AIF1	0.8882832363829942	braak
AIF1:CXCL12->AIF1:CD4	-0.0003594783668559	0.0005296275980595	-0.678737981504392	0.497303895882721	AIF1	CXCL12	AIF1	CD4	CXCL12->CD4	AIF1->AIF1	0.9006015089399497	braak
HIF1A:MMP2->ERN1:PECAM1	-0.0003594969494522	0.0003543785754723	-1.01444323763928	0.310371301575486	HIF1A	MMP2	ERN1	PECAM1	MMP2->PECAM1	HIF1A->ERN1	0.759312225472645	braak
CD163:LGALS1->IFI44L:CD69	-0.0003595179184538	0.0002339856492319	-1.5364955912209	0.12441687825759	CD163	LGALS1	IFI44L	CD69	LGALS1->CD69	CD163->IFI44L	0.9844838839489164	braak
HIF1A:CALM1->GPNMB:KCNN4	-0.0003595223351868	0.0006838759657684	-0.525712780069587	0.599087782831726	HIF1A	CALM1	GPNMB	KCNN4	CALM1->KCNN4	HIF1A->GPNMB	0.8322643970599489	braak
HSPA1A:CALR->CCL3:SCARF1	-0.0003595389732821	0.0003195021670848	-1.12530996757436	0.26045770739487	HSPA1A	CALR	CCL3	SCARF1	CALR->SCARF1	HSPA1A->CCL3	0.7437514533386844	braak
IFI44L:APP->CD163:FPR2	-0.0003596538846189	0.0004131014167893	-0.870618860167981	0.383962295068757	IFI44L	APP	CD163	FPR2	APP->FPR2	IFI44L->CD163	0.8940233000643303	braak
MKI67:CALM3->TMEM163:INSR	-0.0003596763968403	0.0002910026624875	-1.23599005509332	0.216462260317553	MKI67	CALM3	TMEM163	INSR	CALM3->INSR	MKI67->TMEM163	0.8996791585003251	braak
FRMD4A:B2M->IFI44L:CD247	-0.000359698902853	0.0011016009695332	-0.326523771130523	0.74402810722176	FRMD4A	B2M	IFI44L	CD247	B2M->CD247	FRMD4A->IFI44L	0.9393631794221274	braak
IFI44L:VEGFA->CD163:NRP1	-0.0003597971258451	0.0005806713142275	-0.619622697091162	0.535506220120537	IFI44L	VEGFA	CD163	NRP1	VEGFA->NRP1	IFI44L->CD163	0.9396304794040478	braak
CCL3:PDCD1LG2->CCL3:PDCD2	-0.0003598235383275	0.0004197276404795	-0.85727863410762	0.391290913630222	CCL3	PDCD1LG2	CCL3	PDCD2	PDCD1LG2->PDCD2	CCL3->CCL3	0.7596564586685626	braak
FRMD4A:CCL4->FRMD4A:CCR5	-0.0003598409614168	0.0003053834812609	-1.17832490457906	0.238667102872485	FRMD4A	CCL4	FRMD4A	CCR5	CCL4->CCR5	FRMD4A->FRMD4A	0.7145983163057569	braak
TMEM163:S100A8->FRMD4A:AGER	-0.0003598514871277	0.0007392480361919	-0.486780443789187	0.626413930523394	TMEM163	S100A8	FRMD4A	AGER	S100A8->AGER	TMEM163->FRMD4A	0.8957719206484535	braak
TMEM163:APP->HIST:LRP1	-0.0003598798298929	0.0053528724385708	-0.0672311612172571	0.946397678173531	TMEM163	APP	HIST	LRP1	APP->LRP1	TMEM163->HIST	0.999999999961674	braak
IFI44L:HLA-A->AIF1:LILRB2	-0.0003600428903764	0.00035758480382	-1.0068741359534	0.313995262481753	IFI44L	HLA-A	AIF1	LILRB2	HLA-A->LILRB2	IFI44L->AIF1	0.8903041474089861	braak
AIF1:WNT5A->FRMD4A:LRP5	-0.0003600590165732	0.000544290335401	-0.661520135770789	0.508278805824224	AIF1	WNT5A	FRMD4A	LRP5	WNT5A->LRP5	AIF1->FRMD4A	0.8172675504019181	braak
MKI67:HLA-A->IFI44L:LILRB2	-0.0003601265735534	0.000282118864784	-1.2765065314902	0.201776519427393	MKI67	HLA-A	IFI44L	LILRB2	HLA-A->LILRB2	MKI67->IFI44L	0.5593366671053492	braak
CCL3:CCL2->HSPA1A:CCR1	-0.0003601444047505	0.0071146245541278	-0.0506202965470096	0.959628089252114	CCL3	CCL2	HSPA1A	CCR1	CCL2->CCR1	CCL3->HSPA1A	0.99999999994459	braak
CCL3:TGFB2->PICALM:ACVR1B_TGFBR2	-0.000360154543802	0.0007050439448622	-0.510825667572335	0.609473134343381	CCL3	TGFB2	PICALM	ACVR1B_TGFBR2	TGFB2->ACVR1B_TGFBR2	CCL3->PICALM	0.8618422286595638	braak
HIF1A:IL11RA->MKI67:CD40	-0.0003601584158933	0.0003536638642266	-1.01836362807643	0.308505180566865	HIF1A	IL11RA	MKI67	CD40	IL11RA->CD40	HIF1A->MKI67	0.7735340236425123	braak
IFI44L:CALM1->PICALM:OPRM1	-0.0003602322814771	0.0070062732233119	-0.0514156770647378	0.95899429280448	IFI44L	CALM1	PICALM	OPRM1	CALM1->OPRM1	IFI44L->PICALM	0.999491189815008	braak
HIF1A:LGALS1->CCL3:PTPRC	-0.0003602364279601	0.0002782419674652	-1.29468761036244	0.195428015684893	HIF1A	LGALS1	CCL3	PTPRC	LGALS1->PTPRC	HIF1A->CCL3	0.7633457534947905	braak
PICALM:APOE->MKI67:SCARB1	-0.0003603493925875	0.0032127950080949	-0.112160717281887	0.910695975646714	PICALM	APOE	MKI67	SCARB1	APOE->SCARB1	PICALM->MKI67	0.999999999981453	braak
CCL3:CALM3->TMEM163:KCNQ3	-0.0003603703743524	0.0035306395723107	-0.102069431606305	0.918701564307586	CCL3	CALM3	TMEM163	KCNQ3	CALM3->KCNQ3	CCL3->TMEM163	0.999999999956923	braak
HIST:SELPLG->CCL3:ITGAM	-0.000360445222171	0.0008041132863165	-0.448251792756945	0.653971487591366	HIST	SELPLG	CCL3	ITGAM	SELPLG->ITGAM	HIST->CCL3	0.999999999959227	braak
MKI67:ACTR2->MKI67:ADRB2	-0.0003604668604394	0.0014874344820712	-0.242341336565946	0.808515686223534	MKI67	ACTR2	MKI67	ADRB2	ACTR2->ADRB2	MKI67->MKI67	0.9584933008687088	braak
FRMD4A:ARF6->FRMD4A:SMAP1	-0.000360559166604	0.0004314693032925	-0.83565427216402	0.403349427340336	FRMD4A	ARF6	FRMD4A	SMAP1	ARF6->SMAP1	FRMD4A->FRMD4A	0.8102895024018026	braak
HSPA1A:CD99->HSPA1A:CD81	-0.0003605760910367	0.0014638117393884	-0.246326820132867	0.805429249980961	HSPA1A	CD99	HSPA1A	CD81	CD99->CD81	HSPA1A->HSPA1A	0.9970137393141316	braak
CD163:TGFB1->CCL3:ACVR1_TGFBR2	-0.000360632026183	0.0006898229975846	-0.522789219039872	0.601120942841564	CD163	TGFB1	CCL3	ACVR1_TGFBR2	TGFB1->ACVR1_TGFBR2	CD163->CCL3	0.8347362066139274	braak
CD163:TGFB1->CCL3:ACVR1_TGFBR1_TGFBR2	-0.000360632026183	0.0006898229975846	-0.522789219039872	0.601120942841564	CD163	TGFB1	CCL3	ACVR1_TGFBR1_TGFBR2	TGFB1->ACVR1_TGFBR1_TGFBR2	CD163->CCL3	0.8347362066139274	braak
IFI44L:GNAI2->IFI44L:OPRD1	-0.0003606828155389	0.0013679015034932	-0.263676013673418	0.792029579928857	IFI44L	GNAI2	IFI44L	OPRD1	GNAI2->OPRD1	IFI44L->IFI44L	0.9722572751104416	braak
HSPA1A:IRAK4->PICALM:TLR7	-0.0003607861150848	0.0003680640550628	-0.980226431030496	0.32697436040194	HSPA1A	IRAK4	PICALM	TLR7	IRAK4->TLR7	HSPA1A->PICALM	0.9467773766461844	braak
HSPA1A:TNFSF13B->ERN1:TNFRSF13C	-0.0003608509001674	0.000518545320175	-0.695890766202579	0.486497240443281	HSPA1A	TNFSF13B	ERN1	TNFRSF13C	TNFSF13B->TNFRSF13C	HSPA1A->ERN1	0.9054089216960464	braak
ERN1:TIMP2->FRMD4A:ITGB1	-0.0003610162443292	0.0003788543240653	-0.952915728809263	0.340632770080944	ERN1	TIMP2	FRMD4A	ITGB1	TIMP2->ITGB1	ERN1->FRMD4A	0.8273718282072944	braak
PICALM:CEACAM1->CCL3:HAVCR2	-0.0003610458790251	0.0005822250949006	-0.620113908155561	0.535182796110577	PICALM	CEACAM1	CCL3	HAVCR2	CEACAM1->HAVCR2	PICALM->CCL3	0.8663753429735739	braak
MKI67:HLA-B->IFI44L:LILRA1	-0.0003610555569711	0.0002425206376185	-1.48876219573089	0.136550000533903	MKI67	HLA-B	IFI44L	LILRA1	HLA-B->LILRA1	MKI67->IFI44L	0.5593366671053492	braak
MKI67:ADAM10->IFI44L:NOTCH1	-0.0003610601348338	0.0003401281544905	-1.06154145155864	0.288443905367791	MKI67	ADAM10	IFI44L	NOTCH1	ADAM10->NOTCH1	MKI67->IFI44L	0.6288819911023082	braak
MKI67:FSTL5->FRMD4A:LILRB2	-0.0003611355724793	0.0006694978954287	-0.539412558194903	0.589602217689232	MKI67	FSTL5	FRMD4A	LILRB2	FSTL5->LILRB2	MKI67->FRMD4A	0.9490508701297652	braak
ERN1:CD47->HIST:SIRPA	-0.0003611472029934	0.0003417230290668	-1.05684186394944	0.290583764579044	ERN1	CD47	HIST	SIRPA	CD47->SIRPA	ERN1->HIST	0.9223969510640428	braak
HIST:SIRPA->ERN1:CD47	-0.0003611472029934	0.0003417230290668	-1.05684186394944	0.290583764579044	HIST	SIRPA	ERN1	CD47	SIRPA->CD47	HIST->ERN1	0.9434158056351024	braak
TMEM163:APP->HIF1A:TSPAN15	-0.0003611855772863	0.0006835957613803	-0.528361346999909	0.59724855998627	TMEM163	APP	HIF1A	TSPAN15	APP->TSPAN15	TMEM163->HIF1A	0.9095851793668448	braak
AIF1:VEGFA->HIST:ITGA9	-0.00036119405774	0.0006645907859197	-0.543483396689283	0.586797019478987	AIF1	VEGFA	HIST	ITGA9	VEGFA->ITGA9	AIF1->HIST	0.8533421062931709	braak
TMEM163:FN1->IFI44L:PLAUR	-0.0003612187281376	0.0006322173554964	-0.571352122805976	0.567760976244869	TMEM163	FN1	IFI44L	PLAUR	FN1->PLAUR	TMEM163->IFI44L	0.8848441753147979	braak
IFI44L:TNFSF10->FRMD4A:TNFRSF10D	-0.0003612476323251	0.0007108635811129	-0.508181375334523	0.611326151038442	IFI44L	TNFSF10	FRMD4A	TNFRSF10D	TNFSF10->TNFRSF10D	IFI44L->FRMD4A	0.9938406944345952	braak
HIF1A:LGALS9->AIF1:PTPRC	-0.0003613534825725	0.0051180461514504	-0.0706037952530297	0.943713089778386	HIF1A	LGALS9	AIF1	PTPRC	LGALS9->PTPRC	HIF1A->AIF1	0.9998855795555522	braak
FRMD4A:HLA-DQB1->TMEM163:CD4	-0.000361358373962	0.0012497365894521	-0.289147630798284	0.772468405402164	FRMD4A	HLA-DQB1	TMEM163	CD4	HLA-DQB1->CD4	FRMD4A->TMEM163	0.9044229467685032	braak
HIST:CXCL12->IFI44L:ITGAV	-0.0003614130731519	0.0041622550531311	-0.0868310731895405	0.930805788062202	HIST	CXCL12	IFI44L	ITGAV	CXCL12->ITGAV	HIST->IFI44L	0.999999999949211	braak
TMEM163:WNT2B->TMEM163:FZD8_LRP6	-0.0003614637902759	0.0005081008121486	-0.711401717205303	0.476835335188115	TMEM163	WNT2B	TMEM163	FZD8_LRP6	WNT2B->FZD8_LRP6	TMEM163->TMEM163	0.8316760635271114	braak
TMEM163:WNT2B->TMEM163:FZD8_LRP5	-0.0003614637902759	0.0005081008121486	-0.711401717205303	0.476835335188115	TMEM163	WNT2B	TMEM163	FZD8_LRP5	WNT2B->FZD8_LRP5	TMEM163->TMEM163	0.8316760635271114	braak
TMEM163:ARF1->MKI67:PLD2	-0.0003614712868553	0.0009162528373976	-0.394510414703872	0.693204239592396	TMEM163	ARF1	MKI67	PLD2	ARF1->PLD2	TMEM163->MKI67	0.8499821385689467	braak
HSPA1A:AFDN->CCL3:EPHB2	-0.0003614723983356	0.0013199140649002	-0.273860554977117	0.784191785636115	HSPA1A	AFDN	CCL3	EPHB2	AFDN->EPHB2	HSPA1A->CCL3	0.999999999971897	braak
CCL3:GNAI2->PICALM:FPR1	-0.0003615430993586	0.0009364143681878	-0.386093071231204	0.699427741127087	CCL3	GNAI2	PICALM	FPR1	GNAI2->FPR1	CCL3->PICALM	0.9027096954448118	braak
FRMD4A:CALM1->HIF1A:VIPR1	-0.0003616108927424	0.0005779810418817	-0.625644902755183	0.531547879591001	FRMD4A	CALM1	HIF1A	VIPR1	CALM1->VIPR1	FRMD4A->HIF1A	0.8761270744777546	braak
MKI67:SERPINF1->GPNMB:PLXDC1	-0.0003616611350213	0.0033151812831082	-0.10909241580969	0.913129190294414	MKI67	SERPINF1	GPNMB	PLXDC1	SERPINF1->PLXDC1	MKI67->GPNMB	0.999999999992049	braak
GPNMB:VSTM1->CD163:LAMP1	-0.0003616926516102	0.0008027709759018	-0.450555217450269	0.652310148882797	GPNMB	VSTM1	CD163	LAMP1	VSTM1->LAMP1	GPNMB->CD163	0.860251812063776	braak
IFI44L:POMC->PICALM:TSHR	-0.0003617237607477	0.0002438540313101	-1.4833618243025	0.137978304497845	IFI44L	POMC	PICALM	TSHR	POMC->TSHR	IFI44L->PICALM	0.8925372109651717	braak
HIST:YBX1->TMEM163:NOTCH1	-0.0003617258335111	0.0017932313275593	-0.201717328908975	0.840137714563461	HIST	YBX1	TMEM163	NOTCH1	YBX1->NOTCH1	HIST->TMEM163	0.9785624492850208	braak
ERN1:CCL4->PICALM:CCR1	-0.0003617440140448	0.001389954303659	-0.260256048053181	0.794666273221105	ERN1	CCL4	PICALM	CCR1	CCL4->CCR1	ERN1->PICALM	0.9263101024489094	braak
GPNMB:SIRPB2->AIF1:CD47	-0.0003618284702823	0.0024430901208391	-0.148102792932633	0.882261645313666	GPNMB	SIRPB2	AIF1	CD47	SIRPB2->CD47	GPNMB->AIF1	0.9792658557033724	braak
CCL3:MAML2->CCL3:NOTCH1	-0.0003618662387192	0.0034925039428333	-0.103612263476974	0.917477055201348	CCL3	MAML2	CCL3	NOTCH1	MAML2->NOTCH1	CCL3->CCL3	0.9927742350685328	braak
AIF1:VEGFA->HSPA1A:ITGAV	-0.0003619337632149	0.0011594541885848	-0.312158743983448	0.754919884092204	AIF1	VEGFA	HSPA1A	ITGAV	VEGFA->ITGAV	AIF1->HSPA1A	0.924264193558396	braak
HSPA1A:ADAM15->AIF1:ITGAV	-0.0003619532030614	0.0007562804563237	-0.478596531266818	0.632225686499474	HSPA1A	ADAM15	AIF1	ITGAV	ADAM15->ITGAV	HSPA1A->AIF1	0.9182810298030318	braak
PICALM:APP->HIST:TNFRSF21	-0.000361980893345	0.0002851238921053	-1.26955650988104	0.204242649226572	PICALM	APP	HIST	TNFRSF21	APP->TNFRSF21	PICALM->HIST	0.7242758561034592	braak
GPNMB:FARP2->ERN1:PLXNA4	-0.0003619928594764	0.0008034371636861	-0.450555284019487	0.652310100894801	GPNMB	FARP2	ERN1	PLXNA4	FARP2->PLXNA4	GPNMB->ERN1	0.971490946781258	braak
TMEM163:JAM2->CD163:ITGA4_ITGB1	-0.0003620211947172	0.0024847247862865	-0.145698709456778	0.884159240202233	TMEM163	JAM2	CD163	ITGA4_ITGB1	JAM2->ITGA4_ITGB1	TMEM163->CD163	0.999999999970831	braak
GPNMB:ANXA1->FRMD4A:FPR1	-0.0003620348964537	0.0009836823270666	-0.368040460311376	0.712843065315847	GPNMB	ANXA1	FRMD4A	FPR1	ANXA1->FPR1	GPNMB->FRMD4A	0.904531956829352	braak
CCL3:FSTL5->GPNMB:LILRB2	-0.0003620371119625	0.0005006612080391	-0.723117961106895	0.469607415377447	CCL3	FSTL5	GPNMB	LILRB2	FSTL5->LILRB2	CCL3->GPNMB	0.9464859990375304	braak
CCL3:FAM3C->IFI44L:ADGRG5	-0.000362043604246	0.0063105514105102	-0.0573711520110703	0.954249542500725	CCL3	FAM3C	IFI44L	ADGRG5	FAM3C->ADGRG5	CCL3->IFI44L	0.999999999957626	braak
CCL3:FSTL5->IFI44L:LILRA1	-0.0003621299495667	0.0002047958009113	-1.7682488994168	0.0770193026062976	CCL3	FSTL5	IFI44L	LILRA1	FSTL5->LILRA1	CCL3->IFI44L	0.4513730016159366	braak
HSPA1A:ICAM1->CD163:EGFR	-0.0003621677171985	0.000455644888676	-0.794846438968906	0.426702833749864	HSPA1A	ICAM1	CD163	EGFR	ICAM1->EGFR	HSPA1A->CD163	0.9014480865259688	braak
CD163:VEGFA->AIF1:EPHB2	-0.000362199734417	0.0014272937942811	-0.253766768879909	0.799675747793648	CD163	VEGFA	AIF1	EPHB2	VEGFA->EPHB2	CD163->AIF1	0.9730994039416682	braak
CD163:APOE->IFI44L:TREM2	-0.0003622253947112	0.0030638924928259	-0.11822392448803	0.90589023388912	CD163	APOE	IFI44L	TREM2	APOE->TREM2	CD163->IFI44L	0.9972485037140472	braak
GPNMB:WNT5A->HIF1A:PTK7	-0.0003622526858747	0.001420096054401	-0.255090269951846	0.798653379087485	GPNMB	WNT5A	HIF1A	PTK7	WNT5A->PTK7	GPNMB->HIF1A	0.9562660224115244	braak
GPNMB:WNT5A->HIF1A:LRP5	-0.0003622526858747	0.001420096054401	-0.255090269951846	0.798653379087485	GPNMB	WNT5A	HIF1A	LRP5	WNT5A->LRP5	GPNMB->HIF1A	0.9562660224115244	braak
IFI44L:GNAI2->PICALM:IGF1R	-0.0003622711344024	0.0022869372052242	-0.158408868234284	0.874134626169973	IFI44L	GNAI2	PICALM	IGF1R	GNAI2->IGF1R	IFI44L->PICALM	0.9882701921032478	braak
ERN1:CXCL12->CD163:ITGAV	-0.0003623109068622	0.0004893143396248	-0.740446125368018	0.459029339705262	ERN1	CXCL12	CD163	ITGAV	CXCL12->ITGAV	ERN1->CD163	0.8809941991969925	braak
FRMD4A:TNF->CD163:NOTCH1	-0.0003623601008971	0.0005080059276891	-0.713298961973639	0.475660779683449	FRMD4A	TNF	CD163	NOTCH1	TNF->NOTCH1	FRMD4A->CD163	0.9324423116072708	braak
GPNMB:C1QA->HIF1A:CR1	-0.0003623786393918	0.0005552908020119	-0.652592548046571	0.514018990990061	GPNMB	C1QA	HIF1A	CR1	C1QA->CR1	GPNMB->HIF1A	0.8141696912527087	braak
PICALM:GNAS->ERN1:TSHR	-0.0003624121023063	0.0014307917036066	-0.253294802725541	0.800040412013718	PICALM	GNAS	ERN1	TSHR	GNAS->TSHR	PICALM->ERN1	0.9164793882205212	braak
CCL3:GNAI2->AIF1:FPR1	-0.0003624895120943	0.0004618762337602	-0.784819580655185	0.43255935804453	CCL3	GNAI2	AIF1	FPR1	GNAI2->FPR1	CCL3->AIF1	0.8570995791509478	braak
FRMD4A:SORBS1->IFI44L:INSR	-0.0003625763155892	0.0008663008700367	-0.418533939108052	0.675556777749699	FRMD4A	SORBS1	IFI44L	INSR	SORBS1->INSR	FRMD4A->IFI44L	0.930257111877803	braak
AIF1:JAG1->PICALM:CD46	-0.0003625905175523	0.0004623438132479	-0.7842443375747	0.432896753649802	AIF1	JAG1	PICALM	CD46	JAG1->CD46	AIF1->PICALM	0.8635620807343988	braak
HIF1A:HLA-C->MKI67:LILRB2	-0.0003625921689061	0.0002449720338474	-1.48013699037971	0.138836691666679	HIF1A	HLA-C	MKI67	LILRB2	HLA-C->LILRB2	HIF1A->MKI67	0.7735340236425123	braak
HSPA1A:TNF->CD163:TNFRSF1A	-0.0003626802915229	0.0021288304746626	-0.170365980682632	0.864722324483008	HSPA1A	TNF	CD163	TNFRSF1A	TNF->TNFRSF1A	HSPA1A->CD163	0.9974469059221684	braak
CD163:TGFB1->IFI44L:ACVR1B_TGFBR2	-0.0003627241943861	0.0011864269871118	-0.305728206055997	0.759811595616418	CD163	TGFB1	IFI44L	ACVR1B_TGFBR2	TGFB1->ACVR1B_TGFBR2	CD163->IFI44L	0.9844838839489164	braak
CD163:APOE->PICALM:SDC2	-0.0003627416928944	0.0011652740881104	-0.311293022470534	0.755577871230354	CD163	APOE	PICALM	SDC2	APOE->SDC2	CD163->PICALM	0.9355715525967472	braak
HIF1A:PROS1->HIST:AXL	-0.0003627557961926	0.0015487132290547	-0.234230449761228	0.814806076951341	HIF1A	PROS1	HIST	AXL	PROS1->AXL	HIF1A->HIST	0.9567733575589592	braak
AIF1:ADAM10->ERN1:CADM1	-0.0003628139858222	0.0004797095853192	-0.756320067235578	0.449457319435883	AIF1	ADAM10	ERN1	CADM1	ADAM10->CADM1	AIF1->ERN1	0.9667073632556424	braak
HSPA1A:VEGFA->CD163:EGFR	-0.0003628181176988	0.0003472279701896	-1.04489888156409	0.296069706770481	HSPA1A	VEGFA	CD163	EGFR	VEGFA->EGFR	HSPA1A->CD163	0.9014480865259688	braak
CD163:HLA-DQA2->HIST:CD4	-0.0003628556757634	0.0002984421889767	-1.21583237613787	0.224048782771854	CD163	HLA-DQA2	HIST	CD4	HLA-DQA2->CD4	CD163->HIST	0.7892899830494428	braak
CD163:PLAU->CCL3:PLAUR	-0.0003629593605209	0.0002408068710521	-1.5072633057983	0.13174317918829	CD163	PLAU	CCL3	PLAUR	PLAU->PLAUR	CD163->CCL3	0.4977072076266461	braak
AIF1:PLTP->ERN1:ABCA1	-0.0003630553441043	0.0068999331843291	-0.0526172260521169	0.958036891578065	AIF1	PLTP	ERN1	ABCA1	PLTP->ABCA1	AIF1->ERN1	0.999999999984825	braak
ERN1:F8->AIF1:LRP1	-0.0003631114063731	0.0007227892207122	-0.502375237438268	0.615403594273246	ERN1	F8	AIF1	LRP1	F8->LRP1	ERN1->AIF1	0.98332467607835	braak
PICALM:COL9A2->HIF1A:ITGA9_ITGB1	-0.000363119646107	0.0010569770653975	-0.34354543536904	0.73118816578631	PICALM	COL9A2	HIF1A	ITGA9_ITGB1	COL9A2->ITGA9_ITGB1	PICALM->HIF1A	0.929316239064594	braak
PICALM:APP->CCL3:TSPAN15	-0.0003632509328645	0.0003275728180112	-1.10891659164464	0.267466165570046	PICALM	APP	CCL3	TSPAN15	APP->TSPAN15	PICALM->CCL3	0.7122413622483247	braak
AIF1:GNAI2->FRMD4A:TSHR	-0.0003632797202612	0.0020975715416551	-0.173190622129909	0.86250159471203	AIF1	GNAI2	FRMD4A	TSHR	GNAI2->TSHR	AIF1->FRMD4A	0.9367107021953816	braak
CD163:IL1B->PICALM:ADRB2	-0.0003633892973876	0.000977672193213	-0.371688281522473	0.71012495091964	CD163	IL1B	PICALM	ADRB2	IL1B->ADRB2	CD163->PICALM	0.9281203877977092	braak
GPNMB:HSPA8->TMEM163:ADRB2	-0.0003634189170739	0.0005191896030073	-0.699973410424281	0.48394390999989	GPNMB	HSPA8	TMEM163	ADRB2	HSPA8->ADRB2	GPNMB->TMEM163	0.8891121949885692	braak
AIF1:PSEN1->HIF1A:NCSTN	-0.0003634308723874	0.0004415549002788	-0.82307063551533	0.410467826329942	AIF1	PSEN1	HIF1A	NCSTN	PSEN1->NCSTN	AIF1->HIF1A	0.9330487192657096	braak
HIF1A:ARF6->TMEM163:SMAP1	-0.0003636050459006	0.0004955139773874	-0.73379372226329	0.463074467214902	HIF1A	ARF6	TMEM163	SMAP1	ARF6->SMAP1	HIF1A->TMEM163	0.9153986533080486	braak
CCL3:IGF1->TMEM163:IGF1R	-0.0003637442826875	0.0003774556805504	-0.963674151511165	0.335209317543124	CCL3	IGF1	TMEM163	IGF1R	IGF1->IGF1R	CCL3->TMEM163	0.8333403632946184	braak
GPNMB:EFNB1->HIST:EPHB6	-0.0003637451668531	0.0009461144667613	-0.384462112812124	0.700635971721492	GPNMB	EFNB1	HIST	EPHB6	EFNB1->EPHB6	GPNMB->HIST	0.908695172257971	braak
HIF1A:FARP2->IFI44L:PLXNA4	-0.0003638348607988	0.0003636950988306	-1.00038428334239	0.317124572958065	HIF1A	FARP2	IFI44L	PLXNA4	FARP2->PLXNA4	HIF1A->IFI44L	0.91558074343769	braak
CD163:CLEC11A->GPNMB:ITGB1	-0.0003638739937017	0.0003746866447062	-0.971142149961139	0.331477496792635	CD163	CLEC11A	GPNMB	ITGB1	CLEC11A->ITGB1	CD163->GPNMB	0.6440808300668283	braak
CD163:HGF->TMEM163:NRP1	-0.0003639630092446	0.0006023439623562	-0.604244471582152	0.545681118139307	CD163	HGF	TMEM163	NRP1	HGF->NRP1	CD163->TMEM163	0.9427397260183236	braak
GPNMB:HLA-A->HIST:LILRA1	-0.0003639902204767	0.000416115533224	-0.874733556944016	0.381718896934435	GPNMB	HLA-A	HIST	LILRA1	HLA-A->LILRA1	GPNMB->HIST	0.7484355831283926	braak
GPNMB:ADAM12->AIF1:ITGA9	-0.0003640250859413	0.0005181585908198	-0.70253604280769	0.482344932411986	GPNMB	ADAM12	AIF1	ITGA9	ADAM12->ITGA9	GPNMB->AIF1	0.9079628224436922	braak
ERN1:CALM1->CCL3:PDE1B	-0.0003640380816146	0.0023392881357206	-0.155619171514541	0.876333212369458	ERN1	CALM1	CCL3	PDE1B	CALM1->PDE1B	ERN1->CCL3	0.999999999932702	braak
MKI67:PIGF->HSPA1A:FLT1	-0.0003640415943158	0.0004049102222776	-0.899067433437651	0.36861674336161	MKI67	PIGF	HSPA1A	FLT1	PIGF->FLT1	MKI67->HSPA1A	0.8679747624940329	braak
MKI67:SIRPB2->FRMD4A:CD47	-0.0003640703365011	0.0012850471412115	-0.283312825518516	0.776937046544396	MKI67	SIRPB2	FRMD4A	CD47	SIRPB2->CD47	MKI67->FRMD4A	0.9872956077709244	braak
MKI67:PSEN1->GPNMB:CD44	-0.0003640902344982	0.0011314150201979	-0.321800778669715	0.747603624360884	MKI67	PSEN1	GPNMB	CD44	PSEN1->CD44	MKI67->GPNMB	0.9706693861945358	braak
HSPA1A:LPL->HSPA1A:CD44	-0.0003640917547768	0.0008089846215833	-0.450060168095894	0.652667056721492	HSPA1A	LPL	HSPA1A	CD44	LPL->CD44	HSPA1A->HSPA1A	0.9709230224990512	braak
TMEM163:HLA-A->IFI44L:LILRA1	-0.0003641085385304	0.0002706267664756	-1.34542692606563	0.178487404729787	TMEM163	HLA-A	IFI44L	LILRA1	HLA-A->LILRA1	TMEM163->IFI44L	0.828822905854912	braak
MKI67:FGF20->HIF1A:FGFR1	-0.0003641829573181	0.0003638980963168	-1.00078280431864	0.316931824682073	MKI67	FGF20	HIF1A	FGFR1	FGF20->FGFR1	MKI67->HIF1A	0.8512237287778912	braak
CCL3:EBI3_IL27->CCL3:IL27RA_IL6ST	-0.0003641831743025	0.0001797548069889	-2.02599964030354	0.0427648215040607	CCL3	EBI3_IL27	CCL3	IL27RA_IL6ST	EBI3_IL27->IL27RA_IL6ST	CCL3->CCL3	0.3293770048061264	braak
PICALM:VEGFA->HIST:NRP2	-0.000364220608381	0.0012848489434875	-0.28347348552305	0.776813903928191	PICALM	VEGFA	HIST	NRP2	VEGFA->NRP2	PICALM->HIST	0.95897756772706	braak
ERN1:WNT5A->PICALM:FZD3	-0.0003642268614089	0.0005946561251328	-0.612499974380292	0.540207014947803	ERN1	WNT5A	PICALM	FZD3	WNT5A->FZD3	ERN1->PICALM	0.858727444322734	braak
TMEM163:LGALS1->HSPA1A:CD69	-0.0003643257155389	0.0083717011689206	-0.0435187195753588	0.965288042598178	TMEM163	LGALS1	HSPA1A	CD69	LGALS1->CD69	TMEM163->HSPA1A	0.999999999994489	braak
IFI44L:RTN4->PICALM:LINGO1	-0.000364401604074	0.0005445359943584	-0.669196541366048	0.503370112230778	IFI44L	RTN4	PICALM	LINGO1	RTN4->LINGO1	IFI44L->PICALM	0.8925372109651717	braak
CCL3:TNC->FRMD4A:ITGA5	-0.0003644418128845	0.0002038988932325	-1.78736533144791	0.0738784611113424	CCL3	TNC	FRMD4A	ITGA5	TNC->ITGA5	CCL3->FRMD4A	0.3540867730545284	braak
AIF1:NUCB2->IFI44L:ERAP1	-0.0003646692390023	0.000233888327103	-1.55915963622094	0.118958601617754	AIF1	NUCB2	IFI44L	ERAP1	NUCB2->ERAP1	AIF1->IFI44L	0.8245580176457685	braak
AIF1:GNAS->FRMD4A:ADRB2	-0.0003647101820353	0.0011875222315329	-0.307118614162347	0.758753089884219	AIF1	GNAS	FRMD4A	ADRB2	GNAS->ADRB2	AIF1->FRMD4A	0.8983124719242733	braak
FRMD4A:SORBS1->CD163:INSR	-0.0003647263203977	0.0023702812322271	-0.153874702899737	0.877708530685426	FRMD4A	SORBS1	CD163	INSR	SORBS1->INSR	FRMD4A->CD163	0.9777414882267796	braak
CD163:HLA-DMA->HIF1A:CD4	-0.0003647447965053	0.0001917182816941	-1.90250399326688	0.0571052972982067	CD163	HLA-DMA	HIF1A	CD4	HLA-DMA->CD4	CD163->HIF1A	0.4917124159073349	braak
TMEM163:IL1B->PICALM:SIGIRR	-0.0003648332606156	0.0004950178032259	-0.737010382733861	0.461116035396363	TMEM163	IL1B	PICALM	SIGIRR	IL1B->SIGIRR	TMEM163->PICALM	0.9728693069644666	braak
CCL3:SEMA3E->PICALM:NRP2	-0.0003648988917637	0.0001838005420045	-1.98529823570728	0.0471113002234472	CCL3	SEMA3E	PICALM	NRP2	SEMA3E->NRP2	CCL3->PICALM	0.4571423265380457	braak
HIF1A:TNC->CCL3:ITGA9_ITGB1	-0.0003649737649964	0.0004305493837082	-0.847693153925737	0.396608880026263	HIF1A	TNC	CCL3	ITGA9_ITGB1	TNC->ITGA9_ITGB1	HIF1A->CCL3	0.7727508659676503	braak
PICALM:ST6GAL1->CCL3:EGFR	-0.0003649777444877	0.0009891511111105	-0.368980775928134	0.712142053909036	PICALM	ST6GAL1	CCL3	EGFR	ST6GAL1->EGFR	PICALM->CCL3	0.9172699281328344	braak
MKI67:TNFSF10->HSPA1A:TNFRSF10D	-0.0003650415651778	0.0003542014864863	-1.03060427215881	0.302726431865661	MKI67	TNFSF10	HSPA1A	TNFRSF10D	TNFSF10->TNFRSF10D	MKI67->HSPA1A	0.8574456071346305	braak
MKI67:IGF1->CD163:IGF1R	-0.000365042617357	0.0004746131488715	-0.769137176719543	0.441811880397535	MKI67	IGF1	CD163	IGF1R	IGF1->IGF1R	MKI67->CD163	0.9117326582272792	braak
IFI44L:CALR->MKI67:LRP1	-0.0003650920067061	0.000468506624	-0.779267545011475	0.435822128686391	IFI44L	CALR	MKI67	LRP1	CALR->LRP1	IFI44L->MKI67	0.643975981193324	braak
AIF1:SPP1->ERN1:ITGA5_ITGB1	-0.0003651073073794	0.0008981661277326	-0.406503091250084	0.684372986107798	AIF1	SPP1	ERN1	ITGA5_ITGB1	SPP1->ITGA5_ITGB1	AIF1->ERN1	0.982141278504858	braak
GPNMB:S100A8->HIST:ITGB2	-0.0003652668017883	0.0004628704723387	-0.789133944843754	0.430033724085418	GPNMB	S100A8	HIST	ITGB2	S100A8->ITGB2	GPNMB->HIST	0.7784806919210321	braak
GPNMB:IL18->HIST:IL18BP	-0.0003653424513078	0.0002332429663116	-1.56635999398022	0.117264363152949	GPNMB	IL18	HIST	IL18BP	IL18->IL18BP	GPNMB->HIST	0.5045180185823208	braak
MKI67:FN1->CD163:ITGA5_ITGB1	-0.0003653633613937	0.0006156137605143	-0.593494468168587	0.552850283999137	MKI67	FN1	CD163	ITGA5_ITGB1	FN1->ITGA5_ITGB1	MKI67->CD163	0.9424562063574348	braak
TMEM163:NECTIN2->AIF1:CD226	-0.0003653786704146	0.0017755781405745	-0.205780113003883	0.836962676268213	TMEM163	NECTIN2	AIF1	CD226	NECTIN2->CD226	TMEM163->AIF1	0.981622891919509	braak
IFI44L:PDCD1LG2->HIF1A:RGMB	-0.0003655185478257	0.0014322221044156	-0.255210799148242	0.798560290670063	IFI44L	PDCD1LG2	HIF1A	RGMB	PDCD1LG2->RGMB	IFI44L->HIF1A	0.979136971873708	braak
MKI67:SEMA6B->FRMD4A:PLXNA2	-0.0003656173659299	0.0009976022453414	-0.366496133742006	0.713994897062418	MKI67	SEMA6B	FRMD4A	PLXNA2	SEMA6B->PLXNA2	MKI67->FRMD4A	0.9796372483997876	braak
CCL3:APP->HSPA1A:RPSA	-0.0003657161664841	0.000322431538544	-1.1342443984715	0.256692045010346	CCL3	APP	HSPA1A	RPSA	APP->RPSA	CCL3->HSPA1A	0.8255193294863844	braak
HIST:VEGFA->FRMD4A:CD44	-0.0003658029183561	0.0007222196654184	-0.50649814159277	0.612506993972071	HIST	VEGFA	FRMD4A	CD44	VEGFA->CD44	HIST->FRMD4A	0.9782563026797528	braak
HIST:HBEGF->TMEM163:CD82	-0.0003659373129438	0.0007846126777413	-0.466392301991975	0.64093472063742	HIST	HBEGF	TMEM163	CD82	HBEGF->CD82	HIST->TMEM163	0.9298614633259368	braak
CCL3:CALR->AIF1:SCARF1	-0.0003659375934856	0.00041783328122	-0.875798099225609	0.381139803576448	CCL3	CALR	AIF1	SCARF1	CALR->SCARF1	CCL3->AIF1	0.8467718340929872	braak
TMEM163:NCAM1->HSPA1A:CACNA1C	-0.0003659465235435	0.0004723111964859	-0.774799594560127	0.438458088905069	TMEM163	NCAM1	HSPA1A	CACNA1C	NCAM1->CACNA1C	TMEM163->HSPA1A	0.8758493933557298	braak
CCL3:CALM1->MKI67:PDE1B	-0.0003659674197056	0.0036246056881409	-0.100967512384311	0.919576249711178	CCL3	CALM1	MKI67	PDE1B	CALM1->PDE1B	CCL3->MKI67	0.999999999984369	braak
ERN1:F8->FRMD4A:LRP1	-0.0003659692577096	0.0005021670618913	-0.728779893152	0.46613631283922	ERN1	F8	FRMD4A	LRP1	F8->LRP1	ERN1->FRMD4A	0.8273718282072944	braak
IFI44L:S100A8->IFI44L:AGER	-0.0003659796918989	0.0002492934233209	-1.46806797798191	0.142085758764357	IFI44L	S100A8	IFI44L	AGER	S100A8->AGER	IFI44L->IFI44L	0.870964403518933	braak
HSPA1A:APOE->HIF1A:ABCA1	-0.0003659994275554	0.0037847014216712	-0.0967049673878459	0.9229606949182	HSPA1A	APOE	HIF1A	ABCA1	APOE->ABCA1	HSPA1A->HIF1A	0.999999999964241	braak
CCL3:COL4A4->CD163:ITGA9_ITGB1	-0.0003660211634204	0.0001871202031764	-1.95607506408765	0.0504563121358314	CCL3	COL4A4	CD163	ITGA9_ITGB1	COL4A4->ITGA9_ITGB1	CCL3->CD163	0.308845207839027	braak
HIST:YBX1->CD163:NOTCH1	-0.0003661234078676	0.0016829498079056	-0.217548619779252	0.827780821034518	HIST	YBX1	CD163	NOTCH1	YBX1->NOTCH1	HIST->CD163	0.9968089226690976	braak
TMEM163:COL9A2->GPNMB:CD44	-0.0003662138388819	0.0006896311728775	-0.531028545815074	0.595398997985399	TMEM163	COL9A2	GPNMB	CD44	COL9A2->CD44	TMEM163->GPNMB	0.8926438455888384	braak
HSPA1A:INHBA->TMEM163:SMAD3	-0.0003662444119306	0.0006896520734004	-0.531056783639969	0.595379430527424	HSPA1A	INHBA	TMEM163	SMAD3	INHBA->SMAD3	HSPA1A->TMEM163	0.8952744356565373	braak
PICALM:B2M->IFI44L:CD247	-0.0003662523755721	0.0011216695186913	-0.326524318855902	0.744027692887226	PICALM	B2M	IFI44L	CD247	B2M->CD247	PICALM->IFI44L	0.9937371959847304	braak
MKI67:HSP90B1->HIF1A:TLR7	-0.0003663244376019	0.0003358510487234	-1.09073483317769	0.275389578551793	MKI67	HSP90B1	HIF1A	TLR7	HSP90B1->TLR7	MKI67->HIF1A	0.8512237287778912	braak
GPNMB:APOE->HIF1A:LRP5	-0.0003663251220123	0.000981188592204	-0.37334832969212	0.708889210618928	GPNMB	APOE	HIF1A	LRP5	APOE->LRP5	GPNMB->HIF1A	0.933678762741066	braak
CD163:IL16->IFI44L:CCR5	-0.0003663310836733	0.0002490072513229	-1.47116632839878	0.141246140830236	CD163	IL16	IFI44L	CCR5	IL16->CCR5	CD163->IFI44L	0.9844838839489164	braak
CD163:WNT5A->TMEM163:ROR2	-0.0003663572281971	0.0018586075765476	-0.197113814029338	0.843738473469103	CD163	WNT5A	TMEM163	ROR2	WNT5A->ROR2	CD163->TMEM163	0.9790312703997298	braak
CD163:PLAU->HSPA1A:PLAUR	-0.0003663718757767	0.0003537253780643	-1.03575230531002	0.300317713607275	CD163	PLAU	HSPA1A	PLAUR	PLAU->PLAUR	CD163->HSPA1A	0.9508656262106268	braak
CCL3:HLA-DMB->HIST:CD4	-0.0003663892640486	0.0010976942021918	-0.333780813743094	0.738544962359726	CCL3	HLA-DMB	HIST	CD4	HLA-DMB->CD4	CCL3->HIST	0.9645047353170292	braak
HSPA1A:ANOS1->HSPA1A:FGFR1	-0.0003664292221503	0.0015707651504565	-0.233280718027046	0.81554343038539	HSPA1A	ANOS1	HSPA1A	FGFR1	ANOS1->FGFR1	HSPA1A->HSPA1A	0.9970137393141316	braak
HIF1A:LRPAP1->CCL3:LRP1	-0.0003664391745865	0.0034483889175475	-0.106263876653216	0.915372991524907	HIF1A	LRPAP1	CCL3	LRP1	LRPAP1->LRP1	HIF1A->CCL3	0.999999999997659	braak
CCL3:GNAI2->TMEM163:IGF1R	-0.0003664529930094	0.0005431982795742	-0.674621048683415	0.499916556528543	CCL3	GNAI2	TMEM163	IGF1R	GNAI2->IGF1R	CCL3->TMEM163	0.923606580201102	braak
HSPA1A:RTN4->PICALM:LINGO1	-0.0003665276515246	0.0003194523498617	-1.14736251488921	0.25123182680811	HSPA1A	RTN4	PICALM	LINGO1	RTN4->LINGO1	HSPA1A->PICALM	0.9467773766461844	braak
TMEM163:HLA-F->CCL3:LILRB1	-0.0003665549175848	0.0004858919204398	-0.75439599253473	0.450611477214238	TMEM163	HLA-F	CCL3	LILRB1	HLA-F->LILRB1	TMEM163->CCL3	0.831267585710659	braak
HIF1A:AFDN->CCL3:EPHB6	-0.0003666575199082	0.0003037056558872	-1.20727919549958	0.227324639989469	HIF1A	AFDN	CCL3	EPHB6	AFDN->EPHB6	HIF1A->CCL3	0.7633457534947905	braak
FRMD4A:TIMP2->MKI67:ITGB1	-0.0003667127253538	0.0029025421926667	-0.126341910302065	0.89946128241274	FRMD4A	TIMP2	MKI67	ITGB1	TIMP2->ITGB1	FRMD4A->MKI67	0.9757129110569782	braak
MKI67:SEMA3A->HIST:NRP2	-0.0003667578451551	0.0002486907867268	-1.47475445303853	0.140278570534851	MKI67	SEMA3A	HIST	NRP2	SEMA3A->NRP2	MKI67->HIST	0.8904270339867464	braak
ERN1:LRPAP1->CD163:LDLR	-0.0003667711400015	0.0003889904330522	-0.942879589926269	0.345742495669896	ERN1	LRPAP1	CD163	LDLR	LRPAP1->LDLR	ERN1->CD163	0.8504876053384748	braak
TMEM163:HLA-A->MKI67:LILRA1	-0.0003668254350723	0.0001669109741116	-2.19773107804774	0.027968275494187	TMEM163	HLA-A	MKI67	LILRA1	HLA-A->LILRA1	TMEM163->MKI67	0.7250946010494048	braak
CD163:TNFSF15->CD163:TNFRSF25	-0.0003668328528715	0.0022467784255314	-0.16327059611353	0.870305384126635	CD163	TNFSF15	CD163	TNFRSF25	TNFSF15->TNFRSF25	CD163->CD163	0.9901912085383434	braak
TMEM163:CALM1->IFI44L:CACNA1C	-0.0003668630303837	0.0005634066547267	-0.651151397140781	0.514948761113731	TMEM163	CALM1	IFI44L	CACNA1C	CALM1->CACNA1C	TMEM163->IFI44L	0.8634714069181598	braak
CD163:SEMA6B->HIST:PLXNA2	-0.0003669763968858	0.0004281825230729	-0.857055991571346	0.39141394117292	CD163	SEMA6B	HIST	PLXNA2	SEMA6B->PLXNA2	CD163->HIST	0.8783547995806464	braak
FRMD4A:MDK->FRMD4A:SORL1	-0.0003671084144279	0.0004333550607131	-0.84713078883588	0.396922225516377	FRMD4A	MDK	FRMD4A	SORL1	MDK->SORL1	FRMD4A->FRMD4A	0.8102895024018026	braak
CD163:CALCB->CCL3:ADRB2	-0.0003671112402272	0.0003516988715741	-1.04382262753388	0.2965674606611	CD163	CALCB	CCL3	ADRB2	CALCB->ADRB2	CD163->CCL3	0.6252108551717682	braak
FRMD4A:WNT5A->GPNMB:FZD2	-0.0003671673752362	0.0003123924060743	-1.17534027107193	0.239858609144457	FRMD4A	WNT5A	GPNMB	FZD2	WNT5A->FZD2	FRMD4A->GPNMB	0.5244220486670924	braak
MKI67:FN1->TMEM163:ITGA9	-0.0003671803276662	0.0003605529028616	-1.01838128261331	0.308496793757014	MKI67	FN1	TMEM163	ITGA9	FN1->ITGA9	MKI67->TMEM163	0.8996791585003251	braak
IFI44L:C3->IFI44L:C5AR2	-0.0003672059809757	0.0009159564560778	-0.400898949441497	0.688494523421474	IFI44L	C3	IFI44L	C5AR2	C3->C5AR2	IFI44L->IFI44L	0.9474155407765582	braak
CCL3:JAG2->FRMD4A:NOTCH2	-0.0003672914116629	0.0003527042569364	-1.04135803421602	0.297709411636541	CCL3	JAG2	FRMD4A	NOTCH2	JAG2->NOTCH2	CCL3->FRMD4A	0.6552136624786113	braak
IFI44L:JAM3->AIF1:ITGB1	-0.0003672999902325	0.0005927880545976	-0.619614358595484	0.535511711216766	IFI44L	JAM3	AIF1	ITGB1	JAM3->ITGB1	IFI44L->AIF1	0.9145974553535624	braak
TMEM163:GNAI2->CCL3:IGF1R	-0.0003673555755097	0.0007511827602952	-0.489036217185479	0.624816056356676	TMEM163	GNAI2	CCL3	IGF1R	GNAI2->IGF1R	TMEM163->CCL3	0.9212753263397236	braak
TMEM163:GPI->GPNMB:AMFR	-0.0003673693092331	0.0011929421557716	-0.307952323971229	0.758118610383034	TMEM163	GPI	GPNMB	AMFR	GPI->AMFR	TMEM163->GPNMB	0.9418105940076704	braak
HIST:B2M->CD163:HFE	-0.0003674437620425	0.0003869658482371	-0.949550880824393	0.342340506887673	HIST	B2M	CD163	HFE	B2M->HFE	HIST->CD163	0.8465376145706012	braak
FRMD4A:NRG2->PICALM:NRP2	-0.0003674453224405	0.00021420048741	-1.7154271070222	0.0862669490916329	FRMD4A	NRG2	PICALM	NRP2	NRG2->NRP2	FRMD4A->PICALM	0.4494508047674074	braak
ERN1:WNT5A->GPNMB:RYK	-0.0003674812531924	0.0050539996295443	-0.0727109774690642	0.942036112916974	ERN1	WNT5A	GPNMB	RYK	WNT5A->RYK	ERN1->GPNMB	0.984870114537369	braak
CCL3:ST6GAL1->CCL3:EGFR	-0.0003674910042652	0.0009576322582243	-0.383749608588426	0.701164040117565	CCL3	ST6GAL1	CCL3	EGFR	ST6GAL1->EGFR	CCL3->CCL3	0.8986250767105385	braak
PICALM:CXCL16->CCL3:GRM7	-0.0003675538757089	0.000601318690058	-0.611246385296009	0.541036479351541	PICALM	CXCL16	CCL3	GRM7	CXCL16->GRM7	PICALM->CCL3	0.8663753429735739	braak
AIF1:GNAI2->MKI67:C5AR1	-0.0003675997940349	0.0002255821341576	-1.62956076024175	0.103194363391892	AIF1	GNAI2	MKI67	C5AR1	GNAI2->C5AR1	AIF1->MKI67	0.5086462485960127	braak
ERN1:ADAM10->FRMD4A:CADM1	-0.0003676600132124	0.00036323550923	-1.01218081346676	0.311451608190495	ERN1	ADAM10	FRMD4A	CADM1	ADAM10->CADM1	ERN1->FRMD4A	0.8273718282072944	braak
PICALM:MMP2->HIF1A:PECAM1	-0.0003677835866128	0.0016307653574022	-0.225528206705794	0.821568384741326	PICALM	MMP2	HIF1A	PECAM1	MMP2->PECAM1	PICALM->HIF1A	0.9647964458975424	braak
TMEM163:APP->MKI67:LRP6	-0.0003678166102947	0.0010422232630738	-0.352915371712156	0.724151886441047	TMEM163	APP	MKI67	LRP6	APP->LRP6	TMEM163->MKI67	0.8669309335981801	braak
TMEM163:VEGFA->IFI44L:NRP2	-0.0003678553778798	0.000488764288695	-0.752623271356414	0.451676329363921	TMEM163	VEGFA	IFI44L	NRP2	VEGFA->NRP2	TMEM163->IFI44L	0.8634714069181598	braak
GPNMB:SERPING1->MKI67:LRP1	-0.0003678926702644	0.0002680922199283	-1.37226164326112	0.169982001675051	GPNMB	SERPING1	MKI67	LRP1	SERPING1->LRP1	GPNMB->MKI67	0.9556403311592918	braak
CCL3:LPL->TMEM163:CD44	-0.0003679177927836	0.0003884458353028	-0.947153397839357	0.343560618285116	CCL3	LPL	TMEM163	CD44	LPL->CD44	CCL3->TMEM163	0.8333403632946184	braak
CCL3:RARRES1->FRMD4A:NRP2	-0.0003679914664494	0.0003296304545096	-1.11637581241368	0.264261302492862	CCL3	RARRES1	FRMD4A	NRP2	RARRES1->NRP2	CCL3->FRMD4A	0.6387032739772028	braak
MKI67:ADAM10->MKI67:CADM1	-0.0003679954148366	0.001511983315666	-0.243385896539821	0.80770646831635	MKI67	ADAM10	MKI67	CADM1	ADAM10->CADM1	MKI67->MKI67	0.9584933008687088	braak
ERN1:IGF1->CD163:INSR	-0.0003680276505616	0.0003849487377277	-0.956043271460014	0.339050373290497	ERN1	IGF1	CD163	INSR	IGF1->INSR	ERN1->CD163	0.8504876053384748	braak
HIF1A:IL16->MKI67:CD4	-0.0003681410382896	0.0003203360964483	-1.14923370288664	0.250459627088076	HIF1A	IL16	MKI67	CD4	IL16->CD4	HIF1A->MKI67	0.7735340236425123	braak
TMEM163:ICAM2->TMEM163:ITGAM_ITGB2	-0.0003681706533233	0.0034094382324069	-0.107985723226742	0.914007017196025	TMEM163	ICAM2	TMEM163	ITGAM_ITGB2	ICAM2->ITGAM_ITGB2	TMEM163->TMEM163	0.9814368936219487	braak
IFI44L:IGSF1->TMEM163:ACVR1B	-0.0003682245726186	0.0002510195145688	-1.46691612104791	0.142398874504102	IFI44L	IGSF1	TMEM163	ACVR1B	IGSF1->ACVR1B	IFI44L->TMEM163	0.8499867244084173	braak
HIF1A:RTN4->HIF1A:LINGO1	-0.0003682895511365	0.0029975673516411	-0.122862811050754	0.902215734934454	HIF1A	RTN4	HIF1A	LINGO1	RTN4->LINGO1	HIF1A->HIF1A	0.9706233945278724	braak
HIST:THBS4->HIF1A:CD47	-0.0003683369216213	0.0002356113624318	-1.56332410211252	0.117976382018215	HIST	THBS4	HIF1A	CD47	THBS4->CD47	HIST->HIF1A	0.6525302649431254	braak
HIF1A:CCL3->TMEM163:CCR5	-0.000368345086035	0.0038651830152484	-0.0952982263923498	0.924077951378057	HIF1A	CCL3	TMEM163	CCR5	CCL3->CCR5	HIF1A->TMEM163	0.999999999971961	braak
FRMD4A:ACTR2->FRMD4A:ADRB2	-0.0003683722715311	0.0018827249485507	-0.19565910135453	0.844876997995437	FRMD4A	ACTR2	FRMD4A	ADRB2	ACTR2->ADRB2	FRMD4A->FRMD4A	0.9715657792303476	braak
PICALM:SDC2->HSPA1A:PTPRJ	-0.0003683723285483	0.0003693711076781	-0.997296000934978	0.318620854282279	PICALM	SDC2	HSPA1A	PTPRJ	SDC2->PTPRJ	PICALM->HSPA1A	0.9789322728912024	braak
HIF1A:WNT2B->FRMD4A:FZD2_LRP6	-0.0003683938970856	0.0002253619436472	-1.63467660565739	0.102116859202012	HIF1A	WNT2B	FRMD4A	FZD2_LRP6	WNT2B->FZD2_LRP6	HIF1A->FRMD4A	0.7222123806606975	braak
IFI44L:C3->GPNMB:C5AR2	-0.0003684203414882	0.0018096443232803	-0.203587156187911	0.838676130818892	IFI44L	C3	GPNMB	C5AR2	C3->C5AR2	IFI44L->GPNMB	0.9761221814062724	braak
MKI67:HLA-DMA->HIF1A:CD4	-0.0003684423848787	0.0001867909187243	-1.97248553299559	0.0485542062102541	MKI67	HLA-DMA	HIF1A	CD4	HLA-DMA->CD4	MKI67->HIF1A	0.8512237287778912	braak
CD163:HLA-DRB5->IFI44L:CD4	-0.0003684866988569	0.0020570517845474	-0.179133409097916	0.857832949600881	CD163	HLA-DRB5	IFI44L	CD4	HLA-DRB5->CD4	CD163->IFI44L	0.9942011672068236	braak
TMEM163:VEGFA->HIST:SIRPA	-0.0003684887549388	0.0005802034575852	-0.635102652563363	0.525361467167582	TMEM163	VEGFA	HIST	SIRPA	VEGFA->SIRPA	TMEM163->HIST	0.9670443965695226	braak
TMEM163:F8->FRMD4A:LRP1	-0.0003685163012441	0.0022088537689368	-0.166835988161215	0.867499101057292	TMEM163	F8	FRMD4A	LRP1	F8->LRP1	TMEM163->FRMD4A	0.9653881046785427	braak
TMEM163:MTMR4->CCL3:SMAD3	-0.0003685223594836	0.0003429092240113	-1.07469363224643	0.28251191561008	TMEM163	MTMR4	CCL3	SMAD3	MTMR4->SMAD3	TMEM163->CCL3	0.7457707019599423	braak
FRMD4A:LYZ->MKI67:ITGAL	-0.0003685520139503	0.0002500140386694	-1.47412527677138	0.140447863995147	FRMD4A	LYZ	MKI67	ITGAL	LYZ->ITGAL	FRMD4A->MKI67	0.750231573789418	braak
CCL3:INHBA->FRMD4A:ACTR2	-0.000368600391075	0.0006764780397153	-0.544881532636557	0.585834998291551	CCL3	INHBA	FRMD4A	ACTR2	INHBA->ACTR2	CCL3->FRMD4A	0.8481491766310514	braak
TMEM163:F13A1->TMEM163:ITGB1	-0.0003687061190008	0.0005370842690615	-0.686495844767658	0.492400483699341	TMEM163	F13A1	TMEM163	ITGB1	F13A1->ITGB1	TMEM163->TMEM163	0.8329817586354333	braak
PICALM:PTDSS1->MKI67:SCARB1	-0.0003687145577317	0.0005327971077688	-0.692035584194041	0.488914982575855	PICALM	PTDSS1	MKI67	SCARB1	PTDSS1->SCARB1	PICALM->MKI67	0.8688563634515848	braak
HSPA1A:CALM3->GPNMB:ESR1	-0.0003687212332298	0.0006138330017	-0.600686558410284	0.548048773457624	HSPA1A	CALM3	GPNMB	ESR1	CALM3->ESR1	HSPA1A->GPNMB	0.999999999926149	braak
FRMD4A:VCL->MKI67:ITGB5	-0.0003687804759151	0.0006865647814124	-0.537138644304583	0.591171848925543	FRMD4A	VCL	MKI67	ITGB5	VCL->ITGB5	FRMD4A->MKI67	0.8887992442674231	braak
GPNMB:VEGFA->HIST:SIRPA	-0.0003688361071593	0.000796902340585	-0.462837274249356	0.643481011281657	GPNMB	VEGFA	HIST	SIRPA	VEGFA->SIRPA	GPNMB->HIST	0.8841846314618279	braak
GPNMB:SERPING1->HSPA1A:LRP1	-0.0003688738705875	0.000396429251	-0.930491051447372	0.352116895212119	GPNMB	SERPING1	HSPA1A	LRP1	SERPING1->LRP1	GPNMB->HSPA1A	0.941949866943466	braak
TMEM163:ADAM10->ERN1:TSPAN5	-0.0003689119229744	0.0004541113095621	-0.812382152142658	0.416572384200867	TMEM163	ADAM10	ERN1	TSPAN5	ADAM10->TSPAN5	TMEM163->ERN1	0.7825233126659424	braak
ERN1:SPP1->FRMD4A:ITGA5_ITGB1	-0.0003691185595302	0.0006864874292654	-0.53769165143376	0.590789943878036	ERN1	SPP1	FRMD4A	ITGA5_ITGB1	SPP1->ITGA5_ITGB1	ERN1->FRMD4A	0.8273718282072944	braak
HSPA1A:TGFB1->ERN1:ACVR1_TGFBR2	-0.0003691277457611	0.000472022596263	-0.782012871170858	0.434207009352662	HSPA1A	TGFB1	ERN1	ACVR1_TGFBR2	TGFB1->ACVR1_TGFBR2	HSPA1A->ERN1	0.9054089216960464	braak
HSPA1A:TGFB1->ERN1:ACVR1_TGFBR1_TGFBR2	-0.0003691277457611	0.000472022596263	-0.782012871170858	0.434207009352662	HSPA1A	TGFB1	ERN1	ACVR1_TGFBR1_TGFBR2	TGFB1->ACVR1_TGFBR1_TGFBR2	HSPA1A->ERN1	0.9054089216960464	braak
AIF1:IGF1->HSPA1A:IGF2R	-0.0003692420015344	0.000238107132267	-1.5507389384719	0.12096425901551	AIF1	IGF1	HSPA1A	IGF2R	IGF1->IGF2R	AIF1->HSPA1A	0.8662901598696066	braak
ERN1:OMG->ERN1:TNFRSF1B	-0.0003692897572354	0.0003535153891281	-1.0446214467387	0.296197963350573	ERN1	OMG	ERN1	TNFRSF1B	OMG->TNFRSF1B	ERN1->ERN1	0.9388881339214508	braak
AIF1:MFNG->GPNMB:NOTCH1	-0.0003692963013981	0.0017617578422691	-0.209618082881647	0.833965765088271	AIF1	MFNG	GPNMB	NOTCH1	MFNG->NOTCH1	AIF1->GPNMB	0.9721441559391832	braak
AIF1:GNAI2->IFI44L:ADORA1	-0.0003693965797334	0.0002640861772467	-1.39877286870795	0.161881104726959	AIF1	GNAI2	IFI44L	ADORA1	GNAI2->ADORA1	AIF1->IFI44L	0.8245580176457685	braak
TMEM163:VEGFB->FRMD4A:ADRB2	-0.0003694333470384	0.0018071973956124	-0.204423350728258	0.838022684204768	TMEM163	VEGFB	FRMD4A	ADRB2	VEGFB->ADRB2	TMEM163->FRMD4A	0.9580043236676914	braak
MKI67:HLA-F->FRMD4A:LILRB1	-0.0003694498842016	0.0006968151774089	-0.530197814541517	0.595974786147303	MKI67	HLA-F	FRMD4A	LILRB1	HLA-F->LILRB1	MKI67->FRMD4A	0.9490508701297652	braak
PICALM:AFDN->PICALM:EPHB3	-0.0003694670421004	0.0003697082736667	-0.999347508337078	0.317626378641662	PICALM	AFDN	PICALM	EPHB3	AFDN->EPHB3	PICALM->PICALM	0.7895796983182558	braak
AIF1:HLA-B->FRMD4A:LILRB2	-0.0003695155236065	0.0003027920410879	-1.22036075412989	0.22232814803481	AIF1	HLA-B	FRMD4A	LILRB2	HLA-B->LILRB2	AIF1->FRMD4A	0.7070365903791559	braak
HSPA1A:PSEN1->GPNMB:NCSTN	-0.0003695163406061	0.0003408766440756	-1.08401777308074	0.278356918618727	HSPA1A	PSEN1	GPNMB	NCSTN	PSEN1->NCSTN	HSPA1A->GPNMB	0.999999999926149	braak
TMEM163:COL4A2->IFI44L:CD93	-0.0003695533335652	0.0002601387088758	-1.42060109071125	0.155432761232637	TMEM163	COL4A2	IFI44L	CD93	COL4A2->CD93	TMEM163->IFI44L	0.828822905854912	braak
MKI67:CALM3->IFI44L:INSR	-0.0003696099851488	0.0002660874305064	-1.38905465938548	0.164816129643724	MKI67	CALM3	IFI44L	INSR	CALM3->INSR	MKI67->IFI44L	0.5593366671053492	braak
FRMD4A:HLA-A->TMEM163:LILRB2	-0.0003696319503782	0.0005462619191789	-0.676656998045526	0.498623606132418	FRMD4A	HLA-A	TMEM163	LILRB2	HLA-A->LILRB2	FRMD4A->TMEM163	0.8163992722168087	braak
FRMD4A:F8->CCL3:LDLR	-0.0003696745993752	0.0005886690323311	-0.62798377198694	0.530014570843448	FRMD4A	F8	CCL3	LDLR	F8->LDLR	FRMD4A->CCL3	0.7519749875672271	braak
MKI67:FN1->GPNMB:ITGAV_ITGB1	-0.0003697179271665	0.0001918551622352	-1.92706791341468	0.0539711668628575	MKI67	FN1	GPNMB	ITGAV_ITGB1	FN1->ITGAV_ITGB1	MKI67->GPNMB	0.8460238059122043	braak
GPNMB:PLAU->IFI44L:PLAUR	-0.0003697363104506	0.0009084027617783	-0.407018038702142	0.68399473948651	GPNMB	PLAU	IFI44L	PLAUR	PLAU->PLAUR	GPNMB->IFI44L	0.9820640956406734	braak
GPNMB:HGF->CCL3:SDC2	-0.0003697512033864	0.000249670053126	-1.48095936519793	0.138617402007196	GPNMB	HGF	CCL3	SDC2	HGF->SDC2	GPNMB->CCL3	0.9295024381691396	braak
CCL3:FBN1->CD163:ITGA5	-0.0003697968904743	0.0003293749443348	-1.12272319687581	0.261555072936861	CCL3	FBN1	CD163	ITGA5	FBN1->ITGA5	CCL3->CD163	0.6298246156319612	braak
TMEM163:TGFB1->ERN1:ITGB5	-0.0003698484796417	0.0003883445157297	-0.952372094007165	0.340908306864963	TMEM163	TGFB1	ERN1	ITGB5	TGFB1->ITGB5	TMEM163->ERN1	0.7825233126659424	braak
IFI44L:TGFB3->TMEM163:ACVR1B_TGFBR2	-0.000370001743564	0.0002008787008032	-1.84191625137173	0.0654874010713057	IFI44L	TGFB3	TMEM163	ACVR1B_TGFBR2	TGFB3->ACVR1B_TGFBR2	IFI44L->TMEM163	0.8499867244084173	braak
CD163:MTMR4->CD163:SMAD3	-0.0003700274596713	0.0027393271805888	-0.135079687557384	0.892548869952807	CD163	MTMR4	CD163	SMAD3	MTMR4->SMAD3	CD163->CD163	0.9901912085383434	braak
FRMD4A:WNT5B->IFI44L:FZD4	-0.0003700347873536	0.000669906319736	-0.552367960193994	0.580696277470952	FRMD4A	WNT5B	IFI44L	FZD4	WNT5B->FZD4	FRMD4A->IFI44L	0.9182897112836694	braak
MKI67:HBEGF->CCL3:CD82	-0.0003700857435445	0.0006952748271067	-0.53228698798796	0.594527242939526	MKI67	HBEGF	CCL3	CD82	HBEGF->CD82	MKI67->CCL3	0.999999999990423	braak
GPNMB:GDF11->HIST:BMPR1A	-0.0003701069138198	0.0002907227537956	-1.27305795293893	0.20299747792808	GPNMB	GDF11	HIST	BMPR1A	GDF11->BMPR1A	GPNMB->HIST	0.6130991322938506	braak
CD163:CXCL12->TMEM163:ITGA5	-0.0003701793986947	0.0013697369496462	-0.270255831815257	0.786963442509666	CD163	CXCL12	TMEM163	ITGA5	CXCL12->ITGA5	CD163->TMEM163	0.9749980209199074	braak
PICALM:PDGFC->HIF1A:PDGFRB	-0.0003702842488096	0.0004852852394045	-0.763023926431365	0.445449126725719	PICALM	PDGFC	HIF1A	PDGFRB	PDGFC->PDGFRB	PICALM->HIF1A	0.8111108281673127	braak
ERN1:HLA-DQA1->HIST:CD4	-0.0003702931257519	0.0010534438766416	-0.35150721738729	0.725207858826115	ERN1	HLA-DQA1	HIST	CD4	HLA-DQA1->CD4	ERN1->HIST	0.9421687615368955	braak
GPNMB:CALM3->ERN1:PDE1C	-0.0003703276205586	0.0005586949218084	-0.662844078410352	0.50743042005674	GPNMB	CALM3	ERN1	PDE1C	CALM3->PDE1C	GPNMB->ERN1	0.971490946781258	braak
MKI67:FN1->PICALM:ITGA9	-0.0003703532346908	0.000330080852058	-1.12200763049937	0.26185919555097	MKI67	FN1	PICALM	ITGA9	FN1->ITGA9	MKI67->PICALM	0.898134785350849	braak
TMEM163:RTN4->HIST:LINGO1	-0.0003703631266973	0.0013034008805922	-0.284151355283001	0.77629439236958	TMEM163	RTN4	HIST	LINGO1	RTN4->LINGO1	TMEM163->HIST	0.999999999961674	braak
CD163:COL18A1->MKI67:ITGA5	-0.0003703647620144	0.0003672607817594	-1.00845170627838	0.31323766096714	CD163	COL18A1	MKI67	ITGA5	COL18A1->ITGA5	CD163->MKI67	0.8852267077921994	braak
MKI67:COL18A1->FRMD4A:ITGB5	-0.0003704563102568	0.000510108560316	-0.726230334239629	0.467697578859043	MKI67	COL18A1	FRMD4A	ITGB5	COL18A1->ITGB5	MKI67->FRMD4A	0.9219252190175892	braak
HIST:ARPC5->PICALM:LDLR	-0.0003704755048235	0.0004783935416511	-0.774415773977514	0.438684958486959	HIST	ARPC5	PICALM	LDLR	ARPC5->LDLR	HIST->PICALM	0.8366399538969803	braak
CCL3:GDF11->FRMD4A:ACVR1B_ACVR2A	-0.0003706529569948	0.0004330228593542	-0.855966259027502	0.392016442912594	CCL3	GDF11	FRMD4A	ACVR1B_ACVR2A	GDF11->ACVR1B_ACVR2A	CCL3->FRMD4A	0.7478366327424656	braak
IFI44L:FAM3C->MKI67:CLEC2D	-0.0003706725625199	0.0002772134741817	-1.33713761069535	0.181177722330989	IFI44L	FAM3C	MKI67	CLEC2D	FAM3C->CLEC2D	IFI44L->MKI67	0.5162854362486975	braak
TMEM163:LAMA2->GPNMB:RPSA	-0.0003706727599095	0.0002497964144171	-1.48389944176922	0.137835600004357	TMEM163	LAMA2	GPNMB	RPSA	LAMA2->RPSA	TMEM163->GPNMB	0.860472405854332	braak
HSPA1A:LILRB4->AIF1:LAIR1	-0.0003707524607871	0.0003055408042987	-1.21343027042851	0.224965358917074	HSPA1A	LILRB4	AIF1	LAIR1	LILRB4->LAIR1	HSPA1A->AIF1	0.9097857316346551	braak
MKI67:ANGPTL1->CD163:LILRB3	-0.0003707868676478	0.0001822270224557	-2.0347523800312	0.0418757947895417	MKI67	ANGPTL1	CD163	LILRB3	ANGPTL1->LILRB3	MKI67->CD163	0.9080970647056864	braak
HIST:C3->ERN1:ITGAM	-0.0003708290778598	0.0065784687352175	-0.0563701208876446	0.955046959172389	HIST	C3	ERN1	ITGAM	C3->ITGAM	HIST->ERN1	0.9760792687887876	braak
ERN1:ADAM17->IFI44L:ITGB1	-0.0003708765017675	0.000204071969256	-1.81738091282023	0.069158808301334	ERN1	ADAM17	IFI44L	ITGB1	ADAM17->ITGB1	ERN1->IFI44L	0.4505870852122827	braak
AIF1:IL18->HIST:IL18BP	-0.0003708865427636	0.000266214331552	-1.39318773937268	0.163563026354603	AIF1	IL18	HIST	IL18BP	IL18->IL18BP	AIF1->HIST	0.6853555875588165	braak
ERN1:NAMPT->TMEM163:INSR	-0.0003709962165401	0.0006371612004008	-0.582264294038468	0.560388672252355	ERN1	NAMPT	TMEM163	INSR	NAMPT->INSR	ERN1->TMEM163	0.7500586843993059	braak
CD163:IL23A->PICALM:LILRB2	-0.0003710057709147	0.0008817541232413	-0.420758759313675	0.673931249151442	CD163	IL23A	PICALM	LILRB2	IL23A->LILRB2	CD163->PICALM	0.9281203877977092	braak
GPNMB:PLAU->FRMD4A:LRP1	-0.0003710355628173	0.0006491842058449	-0.571541265909901	0.567632796071799	GPNMB	PLAU	FRMD4A	LRP1	PLAU->LRP1	GPNMB->FRMD4A	0.831866501581233	braak
PICALM:TNF->PICALM:TNFRSF1A	-0.0003710481417761	0.0018557512068533	-0.199944982067548	0.841523610079554	PICALM	TNF	PICALM	TNFRSF1A	TNF->TNFRSF1A	PICALM->PICALM	0.9553009383824476	braak
TMEM163:SLIT1->IFI44L:ROBO1	-0.0003710857569115	0.0003727946112476	-0.995416097001869	0.319533932833458	TMEM163	SLIT1	IFI44L	ROBO1	SLIT1->ROBO1	TMEM163->IFI44L	0.8339633222988647	braak
CCL3:TNFSF9->AIF1:ADGRG5	-0.0003711101569577	0.0014529966397848	-0.255410196277346	0.79840629640214	CCL3	TNFSF9	AIF1	ADGRG5	TNFSF9->ADGRG5	CCL3->AIF1	0.9651815902818478	braak
TMEM163:PTGS2->PICALM:ALOX5	-0.0003711704278433	0.0004021307672799	-0.923009274704488	0.356002371923972	TMEM163	PTGS2	PICALM	ALOX5	PTGS2->ALOX5	TMEM163->PICALM	0.9651049269830247	braak
GPNMB:VEGFA->PICALM:NRP2	-0.0003712047947095	0.000580587095105	-0.639361084390471	0.522588059002819	GPNMB	VEGFA	PICALM	NRP2	VEGFA->NRP2	GPNMB->PICALM	0.7513810092314537	braak
HIST:ADAM10->CCL3:NRCAM	-0.0003712462351789	0.0013820321973222	-0.26862343431521	0.788219476938977	HIST	ADAM10	CCL3	NRCAM	ADAM10->NRCAM	HIST->CCL3	0.999999999959227	braak
MKI67:APOC1->TMEM163:VLDLR	-0.0003712572202242	0.0011750442884301	-0.315951682740625	0.7520391824656	MKI67	APOC1	TMEM163	VLDLR	APOC1->VLDLR	MKI67->TMEM163	0.9323101013939868	braak
GPNMB:C3->FRMD4A:C5AR2	-0.0003712960222722	0.0014746007189495	-0.251794277258139	0.801200080927875	GPNMB	C3	FRMD4A	C5AR2	C3->C5AR2	GPNMB->FRMD4A	0.9234311004446571	braak
CCL3:LAMB2->FRMD4A:ITGA9_ITGB1	-0.000371316105282	0.000477481027987	-0.777656249186465	0.436771690981684	CCL3	LAMB2	FRMD4A	ITGA9_ITGB1	LAMB2->ITGA9_ITGB1	CCL3->FRMD4A	0.775003427290671	braak
GPNMB:ADAM15->AIF1:ITGA5	-0.0003713880008877	0.0005034925866752	-0.737623573248871	0.460743226421753	GPNMB	ADAM15	AIF1	ITGA5	ADAM15->ITGA5	GPNMB->AIF1	0.9046386914568346	braak
GPNMB:S100A8->PICALM:ITGB2	-0.0003715037411881	0.0003738233997372	-0.993794774348725	0.320322790736831	GPNMB	S100A8	PICALM	ITGB2	S100A8->ITGB2	GPNMB->PICALM	0.6274349272744726	braak
CCL3:ADAM10->CCL3:CD44	-0.0003715880961512	0.0006996959597577	-0.53107080435321	0.595369714954793	CCL3	ADAM10	CCL3	CD44	ADAM10->CD44	CCL3->CCL3	0.846223024527085	braak
ERN1:CD14->FRMD4A:ITGB2	-0.0003715978673045	0.0003109349211546	-1.19509853034421	0.232048536137052	ERN1	CD14	FRMD4A	ITGB2	CD14->ITGB2	ERN1->FRMD4A	0.8198268336199493	braak
CCL3:SELPLG->IFI44L:ITGB2	-0.0003716177121962	0.0002442674424893	-1.52135588930329	0.128170551987439	CCL3	SELPLG	IFI44L	ITGB2	SELPLG->ITGB2	CCL3->IFI44L	0.5027143098664822	braak
HSPA1A:LILRB4->CCL3:LAIR1	-0.0003716519117539	0.0006552390805242	-0.567200465907123	0.5705779915431	HSPA1A	LILRB4	CCL3	LAIR1	LILRB4->LAIR1	HSPA1A->CCL3	0.941007055228351	braak
FRMD4A:HMGB1->PICALM:AGER	-0.0003716551398718	0.0003960357685655	-0.938438316362161	0.348019202653965	FRMD4A	HMGB1	PICALM	AGER	HMGB1->AGER	FRMD4A->PICALM	0.6563947614881501	braak
ERN1:APP->HIF1A:LRP1	-0.0003716577112129	0.0002114147319403	-1.75795559657526	0.0787550648691403	ERN1	APP	HIF1A	LRP1	APP->LRP1	ERN1->HIF1A	0.7440976293724842	braak
AIF1:JAM2->HIST:ITGAV_ITGB1	-0.0003716932280799	0.0005724944756216	-0.649252078242936	0.516175455128397	AIF1	JAM2	HIST	ITGAV_ITGB1	JAM2->ITGAV_ITGB1	AIF1->HIST	0.8276007476109511	braak
MKI67:GNAS->GPNMB:ADRB2	-0.0003717751120178	0.0011256336745376	-0.330280730247829	0.741187851791581	MKI67	GNAS	GPNMB	ADRB2	GNAS->ADRB2	MKI67->GPNMB	0.9706693861945358	braak
ERN1:AFDN->CD163:EPHB6	-0.0003717951672587	0.0004673582879728	-0.795524925579836	0.426308217705966	ERN1	AFDN	CD163	EPHB6	AFDN->EPHB6	ERN1->CD163	0.8504876053384748	braak
CD163:LRPAP1->PICALM:LDLR	-0.0003718134215978	0.0002345379524909	-1.58530172899058	0.11289779641115	CD163	LRPAP1	PICALM	LDLR	LRPAP1->LDLR	CD163->PICALM	0.6416550704852366	braak
CCL3:IGSF11->GPNMB:VSIR	-0.0003718380457374	0.0006919286586366	-0.537393618686282	0.590995750288889	CCL3	IGSF11	GPNMB	VSIR	IGSF11->VSIR	CCL3->GPNMB	0.9464859990375304	braak
MKI67:SEMA4B->MKI67:DCBLD2	-0.0003718787769215	0.0003115118404662	-1.1937869724788	0.232561308933231	MKI67	SEMA4B	MKI67	DCBLD2	SEMA4B->DCBLD2	MKI67->MKI67	0.8567675402291701	braak
CCL3:CXCL12->GPNMB:CXCR4	-0.0003719344403958	0.0004122830918468	-0.902133625537962	0.366985888471149	CCL3	CXCL12	GPNMB	CXCR4	CXCL12->CXCR4	CCL3->GPNMB	0.9464859990375304	braak
MKI67:FAM3C->GPNMB:LAMP1	-0.00037195622084	0.0006398254011634	-0.581340190876622	0.561011198262968	MKI67	FAM3C	GPNMB	LAMP1	FAM3C->LAMP1	MKI67->GPNMB	0.905934022799926	braak
ERN1:SERPINE1->AIF1:LRP1	-0.000371963884197	0.0002018033525784	-1.84319972609246	0.0652998548843769	ERN1	SERPINE1	AIF1	LRP1	SERPINE1->LRP1	ERN1->AIF1	0.7078998654922817	braak
CCL3:ADAM15->HIST:ITGB1	-0.0003719884063362	0.0003279810720439	-1.13417644505526	0.256720542455002	CCL3	ADAM15	HIST	ITGB1	ADAM15->ITGB1	CCL3->HIST	0.8611107580506518	braak
ERN1:ADAM17->MKI67:ITGB1	-0.0003721128905872	0.000977697427229	-0.380601278293154	0.70349913262295	ERN1	ADAM17	MKI67	ITGB1	ADAM17->ITGB1	ERN1->MKI67	0.9967127116836986	braak
ERN1:EFNB2->GPNMB:PECAM1	-0.000372121334243	0.0013259433870157	-0.280646472456547	0.77898156800557	ERN1	EFNB2	GPNMB	PECAM1	EFNB2->PECAM1	ERN1->GPNMB	0.9512058826551238	braak
MKI67:FSTL5->HSPA1A:LILRA1	-0.0003721642504862	0.0007378233160751	-0.504408362243104	0.613974442948426	MKI67	FSTL5	HSPA1A	LILRA1	FSTL5->LILRA1	MKI67->HSPA1A	0.9961147117832324	braak
GPNMB:IRAK4->CCL3:TLR7	-0.0003722846858652	0.0005299087511108	-0.702544891143598	0.482339416392449	GPNMB	IRAK4	CCL3	TLR7	IRAK4->TLR7	GPNMB->CCL3	0.9530104303660396	braak
TMEM163:CALM3->CCL3:INSR	-0.000372352195545	0.0003340826466311	-1.11455114265818	0.265042816904064	TMEM163	CALM3	CCL3	INSR	CALM3->INSR	TMEM163->CCL3	0.7270168888262314	braak
ERN1:ANGPTL4->HSPA1A:ITGA5_ITGB1	-0.0003723734653515	0.0004607784415554	-0.808139947030827	0.419010023603697	ERN1	ANGPTL4	HSPA1A	ITGA5_ITGB1	ANGPTL4->ITGA5_ITGB1	ERN1->HSPA1A	0.8479696727285561	braak
CCL3:CD22->GPNMB:PTPRC	-0.0003725630783236	0.0007123826284743	-0.522981700327991	0.600986987966674	CCL3	CD22	GPNMB	PTPRC	CD22->PTPRC	CCL3->GPNMB	0.9464859990375304	braak
FRMD4A:C1QA->TMEM163:CD33	-0.0003725691488549	0.0012879710526297	-0.289268262741045	0.772376097279257	FRMD4A	C1QA	TMEM163	CD33	C1QA->CD33	FRMD4A->TMEM163	0.9044229467685032	braak
HIF1A:C1QB->GPNMB:CD33	-0.0003725851759076	0.0009701306343546	-0.384056706090377	0.700936418854694	HIF1A	C1QB	GPNMB	CD33	C1QB->CD33	HIF1A->GPNMB	0.8997112030436474	braak
GPNMB:IGSF10->AIF1:MILR1	-0.0003726177199425	0.0007428287193053	-0.501619970066587	0.615934869207246	GPNMB	IGSF10	AIF1	MILR1	IGSF10->MILR1	GPNMB->AIF1	0.9430366600764246	braak
AIF1:COPA->MKI67:P2RY6	-0.0003726847122795	0.0015165623534133	-0.245743085630977	0.805881117164264	AIF1	COPA	MKI67	P2RY6	COPA->P2RY6	AIF1->MKI67	0.9239665250777938	braak
CCL3:C1QB->GPNMB:CD33	-0.000372713487404	0.0007996549975841	-0.466092863209767	0.64114903149536	CCL3	C1QB	GPNMB	CD33	C1QB->CD33	CCL3->GPNMB	0.9464859990375304	braak
MKI67:ACTR2->TMEM163:ADRB2	-0.00037274651952	0.0003095082918171	-1.20431836359437	0.22846655163802	MKI67	ACTR2	TMEM163	ADRB2	ACTR2->ADRB2	MKI67->TMEM163	0.8996791585003251	braak
TMEM163:WNT5A->TMEM163:FZD1	-0.0003727745429244	0.0011612871032575	-0.321001190729508	0.74820948854796	TMEM163	WNT5A	TMEM163	FZD1	WNT5A->FZD1	TMEM163->TMEM163	0.9237181278725846	braak
HIST:COL18A1->HSPA1A:ITGA5	-0.0003728589343749	0.0011227971680097	-0.332080401517142	0.739828548526128	HIST	COL18A1	HSPA1A	ITGA5	COL18A1->ITGA5	HIST->HSPA1A	0.966968892371869	braak
FRMD4A:FARP2->IFI44L:PLXNA1	-0.000372861483064	0.0005747083113887	-0.648783871183313	0.516478083970011	FRMD4A	FARP2	IFI44L	PLXNA1	FARP2->PLXNA1	FRMD4A->IFI44L	0.9053808228425576	braak
HSPA1A:WNT5A->TMEM163:FZD2	-0.0003729175016158	0.0002032037216037	-1.83519031380236	0.0664774958333706	HSPA1A	WNT5A	TMEM163	FZD2	WNT5A->FZD2	HSPA1A->TMEM163	0.8026345653640437	braak
ERN1:CX3CL1->PICALM:CX3CR1	-0.000373003079048	0.0006089800367834	-0.612504608555336	0.540203949825971	ERN1	CX3CL1	PICALM	CX3CR1	CX3CL1->CX3CR1	ERN1->PICALM	0.858727444322734	braak
ERN1:PROS1->HIST:AXL	-0.0003730248088925	0.0005067653846226	-0.736089757137446	0.461676075874493	ERN1	PROS1	HIST	AXL	PROS1->AXL	ERN1->HIST	0.9223969510640428	braak
HIST:ADAM10->IFI44L:NRCAM	-0.0003730801483757	0.0038585821660269	-0.0966884032328187	0.922973849558196	HIST	ADAM10	IFI44L	NRCAM	ADAM10->NRCAM	HIST->IFI44L	0.999999999949211	braak
IFI44L:CD14->TMEM163:TLR1	-0.0003731949063746	0.0057529562893033	-0.0648701098370188	0.948277419345353	IFI44L	CD14	TMEM163	TLR1	CD14->TLR1	IFI44L->TMEM163	0.999999999995596	braak
FRMD4A:CCL4->TMEM163:CCR1	-0.0003732516161974	0.0003268807273034	-1.14185874241202	0.253512740387064	FRMD4A	CCL4	TMEM163	CCR1	CCL4->CCR1	FRMD4A->TMEM163	0.7332885382818528	braak
IFI44L:LGALS9->AIF1:HAVCR2	-0.0003732554067599	0.0018629446322026	-0.200357756375533	0.841200795103654	IFI44L	LGALS9	AIF1	HAVCR2	LGALS9->HAVCR2	IFI44L->AIF1	0.9932946275876104	braak
HIF1A:FBN1->GPNMB:ITGB1	-0.0003733630955496	0.0004632776577364	-0.805916472151733	0.420291012740946	HIF1A	FBN1	GPNMB	ITGB1	FBN1->ITGB1	HIF1A->GPNMB	0.7626312848971094	braak
FRMD4A:APP->MKI67:VLDLR	-0.0003733649745101	0.0006168372089923	-0.605289319559817	0.54498677672054	FRMD4A	APP	MKI67	VLDLR	APP->VLDLR	FRMD4A->MKI67	0.8887992442674231	braak
IFI44L:HLA-C->CD163:LILRA1	-0.0003734164872337	0.0003217849238293	-1.16045364335261	0.245864157082707	IFI44L	HLA-C	CD163	LILRA1	HLA-C->LILRA1	IFI44L->CD163	0.8560224022268923	braak
CCL3:ADAM15->ERN1:ITGA9	-0.0003735014713227	0.0013460517225486	-0.277479286320104	0.781412108737897	CCL3	ADAM15	ERN1	ITGA9	ADAM15->ITGA9	CCL3->ERN1	0.999999999959144	braak
IFI44L:CALM1->CCL3:PDE1C	-0.0003735734791859	0.0001909687027203	-1.95620263354374	0.0504412884198002	IFI44L	CALM1	CCL3	PDE1C	CALM1->PDE1C	IFI44L->CCL3	0.3132538409938417	braak
HIF1A:COL4A4->HSPA1A:CD47	-0.0003736553834478	0.0004934928334001	-0.757164761387543	0.448951158990207	HIF1A	COL4A4	HSPA1A	CD47	COL4A4->CD47	HIF1A->HSPA1A	0.898781433166457	braak
CCL3:EFNB1->CD163:EPHB1	-0.0003736889236207	0.0001882132219224	-1.98545521830922	0.0470938477172519	CCL3	EFNB1	CD163	EPHB1	EFNB1->EPHB1	CCL3->CD163	0.308845207839027	braak
HSPA1A:IGSF11->TMEM163:VSIR	-0.000373691451266	0.0005243657650019	-0.712654174256846	0.476059779910871	HSPA1A	IGSF11	TMEM163	VSIR	IGSF11->VSIR	HSPA1A->TMEM163	0.8428654487240198	braak
IFI44L:EFNB1->FRMD4A:EPHB3	-0.0003737367014422	0.0002101630794567	-1.77831759226389	0.07535170861687	IFI44L	EFNB1	FRMD4A	EPHB3	EFNB1->EPHB3	IFI44L->FRMD4A	0.8358293886916495	braak
ERN1:TGFB1->AIF1:ITGB1	-0.0003737581311983	0.0105590118623046	-0.0353970746573994	0.971763117337013	ERN1	TGFB1	AIF1	ITGB1	TGFB1->ITGB1	ERN1->AIF1	0.999999999938168	braak
AIF1:FARP2->HIST:PLXNA4	-0.0003738074589867	0.000814054690707	-0.459192070574651	0.646096244266321	AIF1	FARP2	HIST	PLXNA4	FARP2->PLXNA4	AIF1->HIST	0.8667688024172839	braak
TMEM163:S100A1->IFI44L:RYR1	-0.000373817470189	0.0003645183008241	-1.02551084360886	0.3051222115557	TMEM163	S100A1	IFI44L	RYR1	S100A1->RYR1	TMEM163->IFI44L	0.828822905854912	braak
CCL3:HLA-DMB->HSPA1A:CD4	-0.0003738294742797	0.000614334319657	-0.608511460809152	0.542848307073276	CCL3	HLA-DMB	HSPA1A	CD4	HLA-DMB->CD4	CCL3->HSPA1A	0.9308648521285758	braak
PICALM:TNFSF8->IFI44L:TNFRSF8	-0.0003738782530551	0.0010027796339109	-0.372841889096845	0.709266124108276	PICALM	TNFSF8	IFI44L	TNFRSF8	TNFSF8->TNFRSF8	PICALM->IFI44L	0.9937371959847304	braak
TMEM163:GNAS->CCL3:TSHR	-0.0003739036919654	0.0012165878719207	-0.307338007056717	0.758586109192248	TMEM163	GNAS	CCL3	TSHR	GNAS->TSHR	TMEM163->CCL3	0.9601664095182688	braak
MKI67:TNF->HSPA1A:TRADD	-0.0003739379597059	0.0007009264206833	-0.533491032256131	0.593693717145523	MKI67	TNF	HSPA1A	TRADD	TNF->TRADD	MKI67->HSPA1A	0.9961147117832324	braak
FRMD4A:BMP1->HIF1A:BMPR1A	-0.000374016309772	0.0002104253880011	-1.77742958359149	0.0754975869559258	FRMD4A	BMP1	HIF1A	BMPR1A	BMP1->BMPR1A	FRMD4A->HIF1A	0.6801574877824217	braak
CCL3:COL4A4->HSPA1A:ITGA9_ITGB1	-0.0003740561312382	0.0001912146603792	-1.95621052536632	0.0504403591315763	CCL3	COL4A4	HSPA1A	ITGA9_ITGB1	COL4A4->ITGA9_ITGB1	CCL3->HSPA1A	0.4959220250121212	braak
FRMD4A:CALM3->TMEM163:GRM7	-0.000374076158489	0.0008643824236229	-0.432766965484027	0.665184074715186	FRMD4A	CALM3	TMEM163	GRM7	CALM3->GRM7	FRMD4A->TMEM163	0.8665059306378019	braak
PICALM:LGALS1->CCL3:ITGB1	-0.0003740981388311	0.0004512215754097	-0.829078570747335	0.407059948777632	PICALM	LGALS1	CCL3	ITGB1	LGALS1->ITGB1	PICALM->CCL3	0.790763998854908	braak
GPNMB:HLA-A->AIF1:LILRB2	-0.0003741051835525	0.0004726774645744	-0.791459740712118	0.428675760379945	GPNMB	HLA-A	AIF1	LILRB2	HLA-A->LILRB2	GPNMB->AIF1	0.8977448332998282	braak
HSPA1A:SEMA6B->TMEM163:PLXNA2	-0.0003741167755671	0.0005184974100926	-0.721540297569238	0.470577156517671	HSPA1A	SEMA6B	TMEM163	PLXNA2	SEMA6B->PLXNA2	HSPA1A->TMEM163	0.8428654487240198	braak
CCL3:HLA-DRB5->CD163:CD4	-0.0003741209166331	0.0009766780458867	-0.383054496012003	0.701679357958027	CCL3	HLA-DRB5	CD163	CD4	HLA-DRB5->CD4	CCL3->CD163	0.9098773755156788	braak
PICALM:PSAP->HSPA1A:SORT1	-0.0003741552395261	0.0120289413363326	-0.0311045859369208	0.975186132391843	PICALM	PSAP	HSPA1A	SORT1	PSAP->SORT1	PICALM->HSPA1A	0.999999999996623	braak
GPNMB:AFDN->MKI67:EPHB3	-0.0003741881741071	0.0005333333867142	-0.701602756227964	0.482926932280128	GPNMB	AFDN	MKI67	EPHB3	AFDN->EPHB3	GPNMB->MKI67	0.9556403311592918	braak
TMEM163:EDA->HIST:EDA2R	-0.0003742338177365	0.0002467337012745	-1.51675193053604	0.129329327606046	TMEM163	EDA	HIST	EDA2R	EDA->EDA2R	TMEM163->HIST	0.9670443965695226	braak
MKI67:APP->MKI67:RPSA	-0.0003742434131398	0.0025092635006571	-0.149144724355093	0.881439435591415	MKI67	APP	MKI67	RPSA	APP->RPSA	MKI67->MKI67	0.9923694870201376	braak
HSPA1A:PTGS2->TMEM163:ALOX5	-0.0003742530801273	0.0023319898311983	-0.160486583226238	0.872497789676269	HSPA1A	PTGS2	TMEM163	ALOX5	PTGS2->ALOX5	HSPA1A->TMEM163	0.9745017066321584	braak
HIST:VEGFA->FRMD4A:EPHB2	-0.0003742810774436	0.0011217393941431	-0.333661347188018	0.738635120047665	HIST	VEGFA	FRMD4A	EPHB2	VEGFA->EPHB2	HIST->FRMD4A	0.9782563026797528	braak
TMEM163:INHBA->HIST:SMAD3	-0.0003743106300576	0.0005187975227299	-0.721496563992812	0.470604053937656	TMEM163	INHBA	HIST	SMAD3	INHBA->SMAD3	TMEM163->HIST	0.9670443965695226	braak
HSPA1A:GAS6->AIF1:AXL	-0.0003743449118463	0.0019505401354294	-0.191918589649481	0.847805975681538	HSPA1A	GAS6	AIF1	AXL	GAS6->AXL	HSPA1A->AIF1	0.9622512624400316	braak
AIF1:WNT5A->CCL3:RYK	-0.0003743750373597	0.0004883596693489	-0.766596958874303	0.443321184164945	AIF1	WNT5A	CCL3	RYK	WNT5A->RYK	AIF1->CCL3	0.9386109048246531	braak
HIF1A:CALM1->ERN1:PTPRA	-0.0003743989953234	0.0003873071848516	-0.966671959537415	0.333708048961361	HIF1A	CALM1	ERN1	PTPRA	CALM1->PTPRA	HIF1A->ERN1	0.759312225472645	braak
MKI67:CALM1->MKI67:PDE1B	-0.0003745542169348	0.0003928559083988	-0.953413729887333	0.340380487607124	MKI67	CALM1	MKI67	PDE1B	CALM1->PDE1B	MKI67->MKI67	0.8567675402291701	braak
HSPA1A:CD14->IFI44L:RIPK1	-0.000374558409086	0.0003684181820844	-1.01666646028936	0.309312126244569	HSPA1A	CD14	IFI44L	RIPK1	CD14->RIPK1	HSPA1A->IFI44L	0.8177123966565907	braak
HIST:WNT2B->TMEM163:FZD2_LRP6	-0.0003746662585108	0.0024530762284675	-0.152733231100971	0.878608653578119	HIST	WNT2B	TMEM163	FZD2_LRP6	WNT2B->FZD2_LRP6	HIST->TMEM163	0.9785701171588632	braak
PICALM:VEGFA->TMEM163:SIRPA	-0.0003746820560015	0.0004802720580449	-0.780145439913359	0.435305272631303	PICALM	VEGFA	TMEM163	SIRPA	VEGFA->SIRPA	PICALM->TMEM163	0.9874326608538486	braak
HIF1A:C5->ERN1:C5AR2	-0.0003747111333875	0.0021428415057626	-0.174866471635839	0.861184556060168	HIF1A	C5	ERN1	C5AR2	C5->C5AR2	HIF1A->ERN1	0.9327206533686804	braak
CCL3:LGALS9->TMEM163:MRC2	-0.0003747907213428	0.0004490359081306	-0.834656459665112	0.403911163219774	CCL3	LGALS9	TMEM163	MRC2	LGALS9->MRC2	CCL3->TMEM163	0.8817085148334091	braak
IFI44L:IL15RA->HIST:AXL	-0.0003748447138825	0.0013407827037875	-0.27957156131539	0.779806228145678	IFI44L	IL15RA	HIST	AXL	IL15RA->AXL	IFI44L->HIST	0.9582287000058124	braak
TMEM163:HLA-A->AIF1:LILRA1	-0.0003748517209093	0.0008897545903671	-0.421297878052776	0.6735375795208	TMEM163	HLA-A	AIF1	LILRA1	HLA-A->LILRA1	TMEM163->AIF1	0.9067209545336852	braak
HIST:HLA-B->CCL3:CANX	-0.0003749455002516	0.0008661250274664	-0.432899972130358	0.665087440261574	HIST	HLA-B	CCL3	CANX	HLA-B->CANX	HIST->CCL3	0.999999999959227	braak
CD163:CALM1->HIF1A:FAS	-0.0003749752397037	0.0008291493310561	-0.452240899991051	0.651095446614768	CD163	CALM1	HIF1A	FAS	CALM1->FAS	CD163->HIF1A	0.8603761258838005	braak
CD163:ARF6->CCL3:PLD1	-0.0003749887561999	0.0002479101406428	-1.51259950572259	0.130381419821401	CD163	ARF6	CCL3	PLD1	ARF6->PLD1	CD163->CCL3	0.4977072076266461	braak
HIF1A:WNT5A->HIF1A:ROR2	-0.0003750376777366	0.0008340037880113	-0.449683422458951	0.652938726310938	HIF1A	WNT5A	HIF1A	ROR2	WNT5A->ROR2	HIF1A->HIF1A	0.8898310659609342	braak
TMEM163:TGFB1->MKI67:ACVR1B_TGFBR2	-0.0003750536704014	0.0007554230535362	-0.496481631909052	0.61955464352881	TMEM163	TGFB1	MKI67	ACVR1B_TGFBR2	TGFB1->ACVR1B_TGFBR2	TMEM163->MKI67	0.8476068374445733	braak
CCL3:LRP1B->AIF1:PLAUR	-0.000375244283863	0.0007478457062877	-0.501766983092998	0.615831440591444	CCL3	LRP1B	AIF1	PLAUR	LRP1B->PLAUR	CCL3->AIF1	0.902465564999422	braak
HSPA1A:HLA-DMB->HIF1A:CD4	-0.0003752900768832	0.0007141147203675	-0.525531915502441	0.599213472726845	HSPA1A	HLA-DMB	HIF1A	CD4	HLA-DMB->CD4	HSPA1A->HIF1A	0.9814861044081858	braak
CD163:TNFSF8->MKI67:TNFRSF8	-0.0003753157376047	0.0005978192149649	-0.627808086808904	0.530129667887016	CD163	TNFSF8	MKI67	TNFRSF8	TNFSF8->TNFRSF8	CD163->MKI67	0.8852267077921994	braak
CD163:SIRPB2->CCL3:CD47	-0.0003753694424375	0.0007603136926592	-0.493703383303138	0.621515675479871	CD163	SIRPB2	CCL3	CD47	SIRPB2->CD47	CD163->CCL3	0.8441720643760103	braak
TMEM163:IL11RA->CCL3:CD40	-0.0003754383291581	0.0001919190286727	-1.95623295800661	0.0504377176922971	TMEM163	IL11RA	CCL3	CD40	IL11RA->CD40	TMEM163->CCL3	0.6190283292732265	braak
TMEM163:FAM3C->CCL3:LAMP1	-0.000375481261391	0.0006412062177723	-0.585585808408978	0.558153887476414	TMEM163	FAM3C	CCL3	LAMP1	FAM3C->LAMP1	TMEM163->CCL3	0.8871669854502551	braak
IFI44L:COL4A4->CD163:CD93	-0.0003755479116268	0.0004134744865506	-0.908273482022615	0.363733749272343	IFI44L	COL4A4	CD163	CD93	COL4A4->CD93	IFI44L->CD163	0.8782460185421956	braak
HSPA1A:CALM3->CD163:PDE1B	-0.0003756949620701	0.0010536871125487	-0.35655267830069	0.721426709085039	HSPA1A	CALM3	CD163	PDE1B	CALM3->PDE1B	HSPA1A->CD163	0.9757425993380384	braak
HSPA1A:CXCL12->FRMD4A:DPP4	-0.0003757327175933	0.0004950297282053	-0.759010411264542	0.447846328804522	HSPA1A	CXCL12	FRMD4A	DPP4	CXCL12->DPP4	HSPA1A->FRMD4A	0.8971130901035707	braak
FRMD4A:CIRBP->HSPA1A:TREM1	-0.0003758567450921	0.0003961871315727	-0.948684889385847	0.342780901550851	FRMD4A	CIRBP	HSPA1A	TREM1	CIRBP->TREM1	FRMD4A->HSPA1A	0.8193597794664503	braak
HIF1A:TNFSF9->GPNMB:TRAF2	-0.0003758982286683	0.000719651162196	-0.522333942352395	0.601437840436317	HIF1A	TNFSF9	GPNMB	TRAF2	TNFSF9->TRAF2	HIF1A->GPNMB	0.8322643970599489	braak
CD163:FARP2->ERN1:PLXNA2	-0.0003759159846422	0.0003002454305886	-1.25202899476358	0.210559298888232	CD163	FARP2	ERN1	PLXNA2	FARP2->PLXNA2	CD163->ERN1	0.9332866306637948	braak
FRMD4A:C3->ERN1:C3AR1	-0.0003759641246388	0.0001851557566719	-2.03052895246981	0.0423028012877922	FRMD4A	C3	ERN1	C3AR1	C3->C3AR1	FRMD4A->ERN1	0.5518956530016546	braak
FRMD4A:PLAU->IFI44L:ITGA5	-0.0003760271253946	0.0002541284922416	-1.4796732238792	0.138960474698406	FRMD4A	PLAU	IFI44L	ITGA5	PLAU->ITGA5	FRMD4A->IFI44L	0.6676561136714378	braak
HIST:FBN1->AIF1:ITGA5	-0.0003760688359547	0.000279514385077	-1.34543642843652	0.17848433786198	HIST	FBN1	AIF1	ITGA5	FBN1->ITGA5	HIST->AIF1	0.7540052640291809	braak
TMEM163:TNFSF10->MKI67:TNFRSF10B	-0.0003761196958396	0.0003507073593157	-1.07246023172557	0.28351336694811	TMEM163	TNFSF10	MKI67	TNFRSF10B	TNFSF10->TNFRSF10B	TMEM163->MKI67	0.8082317153161408	braak
FRMD4A:NRG2->HIST:NRP2	-0.0003761425305115	0.0004250331455773	-0.884972229637797	0.37617160929126	FRMD4A	NRG2	HIST	NRP2	NRG2->NRP2	FRMD4A->HIST	0.8867650296765812	braak
ERN1:HLA-DMB->ERN1:CD4	-0.0003761488627952	0.0004743280471635	-0.79301417035012	0.427769566863034	ERN1	HLA-DMB	ERN1	CD4	HLA-DMB->CD4	ERN1->ERN1	0.9388881339214508	braak
TMEM163:CALM1->CCL3:CACNA1C	-0.0003762263232819	0.001138178409224	-0.33055127406475	0.74098345659714	TMEM163	CALM1	CCL3	CACNA1C	CALM1->CACNA1C	TMEM163->CCL3	0.9601664095182688	braak
GPNMB:SERPINA1->CD163:LRP1	-0.0003762352633454	0.0025158877922788	-0.14954373740359	0.881124599892949	GPNMB	SERPINA1	CD163	LRP1	SERPINA1->LRP1	GPNMB->CD163	0.9552159223992176	braak
HIST:MTMR4->CCL3:SMAD3	-0.0003762443341717	0.0010690922126047	-0.351928795042894	0.724891663589657	HIST	MTMR4	CCL3	SMAD3	MTMR4->SMAD3	HIST->CCL3	0.999999999959227	braak
TMEM163:LILRB4->CCL3:LAIR1	-0.0003762872469518	0.0008663513342673	-0.434335623514786	0.664044738645216	TMEM163	LILRB4	CCL3	LAIR1	LILRB4->LAIR1	TMEM163->CCL3	0.928905887962396	braak
HIF1A:CCL3L1->MKI67:CCR1	-0.0003763581789663	0.0001785365169369	-2.10801793057939	0.0350294384860773	HIF1A	CCL3L1	MKI67	CCR1	CCL3L1->CCR1	HIF1A->MKI67	0.7735340236425123	braak
HIST:JAG2->IFI44L:NOTCH1	-0.0003764405426732	0.000185361867217	-2.03084133929508	0.0422710919938046	HIST	JAG2	IFI44L	NOTCH1	JAG2->NOTCH1	HIST->IFI44L	0.8904950651584783	braak
AIF1:APOE->AIF1:SDC2	-0.000376523303376	0.0004060547402289	-0.927272276550291	0.353785184688209	AIF1	APOE	AIF1	SDC2	APOE->SDC2	AIF1->AIF1	0.8445194731266925	braak
MKI67:APP->HIST:NCSTN	-0.0003766058328458	0.0009120171877401	-0.412937209855623	0.679652618054492	MKI67	APP	HIST	NCSTN	APP->NCSTN	MKI67->HIST	0.9331142297598964	braak
MKI67:ARF6->IFI44L:SMAP1	-0.0003766106418159	0.0001857538506124	-2.02747151983285	0.042614214198098	MKI67	ARF6	IFI44L	SMAP1	ARF6->SMAP1	MKI67->IFI44L	0.4706091481007344	braak
FRMD4A:SEMA4D->GPNMB:CD72	-0.0003766462983131	0.0003061553848171	-1.23024554520951	0.21860516921627	FRMD4A	SEMA4D	GPNMB	CD72	SEMA4D->CD72	FRMD4A->GPNMB	0.5046597514439594	braak
CD163:IGFBP4->TMEM163:LRP6	-0.0003767089410087	0.0006654174308047	-0.566124245577935	0.57130932241651	CD163	IGFBP4	TMEM163	LRP6	IGFBP4->LRP6	CD163->TMEM163	0.9427397260183236	braak
ERN1:TGFB1->HIST:ITGB1	-0.0003767091782627	0.0001947768025148	-1.9340556647342	0.0531062841819319	ERN1	TGFB1	HIST	ITGB1	TGFB1->ITGB1	ERN1->HIST	0.7096347206105542	braak
TMEM163:IL1B->PICALM:ADRB2	-0.0003767908569687	0.0018530571271963	-0.203334722626107	0.83887341762931	TMEM163	IL1B	PICALM	ADRB2	IL1B->ADRB2	TMEM163->PICALM	0.999999999973225	braak
CD163:CALM1->MKI67:CALCR	-0.0003768249750077	0.0010647766753151	-0.353900478610913	0.723413468342687	CD163	CALM1	MKI67	CALCR	CALM1->CALCR	CD163->MKI67	0.9503162935577628	braak
CD163:JAM3->FRMD4A:ITGAM_ITGB2	-0.0003770217672228	0.0012394115954692	-0.304194158422503	0.760979975005833	CD163	JAM3	FRMD4A	ITGAM_ITGB2	JAM3->ITGAM_ITGB2	CD163->FRMD4A	0.9437393750402804	braak
PICALM:CALM1->HIF1A:FAS	-0.0003770608861628	0.0004894560674935	-0.770367171243201	0.441082121346166	PICALM	CALM1	HIF1A	FAS	CALM1->FAS	PICALM->HIF1A	0.8111108281673127	braak
GPNMB:MDK->TMEM163:NCL	-0.0003770840843886	0.0004081727795945	-0.923834472164336	0.355572504275107	GPNMB	MDK	TMEM163	NCL	MDK->NCL	GPNMB->TMEM163	0.8506735243907864	braak
HIST:MFNG->HSPA1A:NOTCH2	-0.0003770909731346	0.0004479444853057	-0.841825238404865	0.399885782637285	HIST	MFNG	HSPA1A	NOTCH2	MFNG->NOTCH2	HIST->HSPA1A	0.8825574847825108	braak
TMEM163:FGF7->TMEM163:NRP1	-0.0003770955995148	0.0005118035270665	-0.736797578704145	0.461245455871644	TMEM163	FGF7	TMEM163	NRP1	FGF7->NRP1	TMEM163->TMEM163	0.8316760635271114	braak
PICALM:CALR->GPNMB:ITGA3	-0.0003771430890769	0.0008053589407711	-0.468291925480893	0.639575841893078	PICALM	CALR	GPNMB	ITGA3	CALR->ITGA3	PICALM->GPNMB	0.8208481198365543	braak
AIF1:ADAM15->CD163:ITGA9	-0.0003771766355003	0.0003912097432491	-0.964128941083579	0.334981284536349	AIF1	ADAM15	CD163	ITGA9	ADAM15->ITGA9	AIF1->CD163	0.9314291749057928	braak
PICALM:WNT5A->MKI67:FZD6	-0.0003772209561094	0.0002115218558838	-1.78336633126289	0.0745266902119608	PICALM	WNT5A	MKI67	FZD6	WNT5A->FZD6	PICALM->MKI67	0.8688563634515848	braak
AIF1:CXCL12->CD163:ITGA5	-0.0003772226591273	0.0012653240515223	-0.298123361105432	0.76560901222243	AIF1	CXCL12	CD163	ITGA5	CXCL12->ITGA5	AIF1->CD163	0.984569074367124	braak
HSPA1A:SERPING1->HIST:LRP1	-0.0003772828222933	0.0003697059592075	-1.02049429525585	0.30749409344398	HSPA1A	SERPING1	HIST	LRP1	SERPING1->LRP1	HSPA1A->HIST	0.999999999995261	braak
IFI44L:GNAI2->GPNMB:OPRM1	-0.0003772899394726	0.0051307124462533	-0.0735355846629429	0.941379928248351	IFI44L	GNAI2	GPNMB	OPRM1	GNAI2->OPRM1	IFI44L->GPNMB	0.9918997176813747	braak
PICALM:LGALS3BP->HIST:CD33	-0.0003773347139419	0.0015990805947536	-0.235969791128701	0.813456111484401	PICALM	LGALS3BP	HIST	CD33	LGALS3BP->CD33	PICALM->HIST	0.9646455763135012	braak
HSPA1A:ANGPT2->TMEM163:ITGA5_ITGB1	-0.0003773379997296	0.000370952910445	-1.01721266798245	0.309052270953589	HSPA1A	ANGPT2	TMEM163	ITGA5_ITGB1	ANGPT2->ITGA5_ITGB1	HSPA1A->TMEM163	0.8330286141102252	braak
AIF1:HLA-DQA1->HIF1A:CD4	-0.0003773558852483	0.0005807412778184	-0.649783130046861	0.515832317485752	AIF1	HLA-DQA1	HIF1A	CD4	HLA-DQA1->CD4	AIF1->HIF1A	0.9330487192657096	braak
GPNMB:FGF2->CD163:NRP1	-0.0003774856976976	0.000967669717282	-0.390097665511273	0.696464329016931	GPNMB	FGF2	CD163	NRP1	FGF2->NRP1	GPNMB->CD163	0.8728554661534007	braak
TMEM163:NUCB2->IFI44L:ERAP1	-0.0003775264593973	0.0002468719012353	-1.5292402963167	0.12620488433369	TMEM163	NUCB2	IFI44L	ERAP1	NUCB2->ERAP1	TMEM163->IFI44L	0.8230257130983584	braak
HIST:ANGPTL1->FRMD4A:LILRB3	-0.0003775397144175	0.0009674338637917	-0.390248603597419	0.696352724576687	HIST	ANGPTL1	FRMD4A	LILRB3	ANGPTL1->LILRB3	HIST->FRMD4A	0.9782563026797528	braak
GPNMB:F13A1->CD163:ITGB1	-0.0003775451240042	0.0015344651479165	-0.246043466361493	0.805648585207512	GPNMB	F13A1	CD163	ITGB1	F13A1->ITGB1	GPNMB->CD163	0.9322064089374278	braak
GPNMB:ARF6->AIF1:PLD1	-0.000377557178554	0.0004865018731614	-0.776065210398004	0.43771048370862	GPNMB	ARF6	AIF1	PLD1	ARF6->PLD1	GPNMB->AIF1	0.8988697433302018	braak
ERN1:C1QB->FRMD4A:CD33	-0.0003775787064492	0.0008262397964202	-0.456984410682131	0.647682250654659	ERN1	C1QB	FRMD4A	CD33	C1QB->CD33	ERN1->FRMD4A	0.8285101429896207	braak
MKI67:SPP1->ERN1:ITGA9_ITGB1	-0.0003775847194843	0.0008606396033276	-0.438725708210985	0.660860296872368	MKI67	SPP1	ERN1	ITGA9_ITGB1	SPP1->ITGA9_ITGB1	MKI67->ERN1	0.9914705276979838	braak
PICALM:LY86->AIF1:CD180	-0.0003776808417888	0.0011672445932624	-0.323566152260495	0.746266517052154	PICALM	LY86	AIF1	CD180	LY86->CD180	PICALM->AIF1	0.92038759074134	braak
TMEM163:ADAM15->CD163:ITGA5	-0.0003776936759267	0.0007134669462552	-0.529377959145931	0.596543284833704	TMEM163	ADAM15	CD163	ITGA5	ADAM15->ITGA5	TMEM163->CD163	0.9219676399519732	braak
ERN1:LY86->TMEM163:CD180	-0.0003777198683224	0.00126046133123	-0.299667954076636	0.764430444771464	ERN1	LY86	TMEM163	CD180	LY86->CD180	ERN1->TMEM163	0.8693522705244101	braak
IFI44L:FADD->IFI44L:FAS	-0.0003777338720139	0.0023550486269452	-0.160393236764653	0.872571316929451	IFI44L	FADD	IFI44L	FAS	FADD->FAS	IFI44L->IFI44L	0.9722572751104416	braak
HIST:CALM1->CCL3:GLP2R	-0.0003778482414373	0.0003619757392469	-1.04384962987675	0.296554965576303	HIST	CALM1	CCL3	GLP2R	CALM1->GLP2R	HIST->CCL3	0.8591715805053837	braak
FRMD4A:PTDSS1->FRMD4A:SCARB1	-0.0003779199770989	0.0017421206218612	-0.216931004866446	0.828262114504609	FRMD4A	PTDSS1	FRMD4A	SCARB1	PTDSS1->SCARB1	FRMD4A->FRMD4A	0.9644243820588596	braak
FRMD4A:S100A8->TMEM163:ITGB2	-0.0003779580841973	0.0008342030794175	-0.453076826881603	0.650493421141598	FRMD4A	S100A8	TMEM163	ITGB2	S100A8->ITGB2	FRMD4A->TMEM163	0.8665059306378019	braak
ERN1:F8->PICALM:LRP1	-0.0003779883948292	0.0006403731477607	-0.590262718152746	0.555014529973809	ERN1	F8	PICALM	LRP1	F8->LRP1	ERN1->PICALM	0.858727444322734	braak
TMEM163:C3->HIST:C5AR2	-0.0003779946380828	0.0011103213657054	-0.34043714708013	0.733527348160319	TMEM163	C3	HIST	C5AR2	C3->C5AR2	TMEM163->HIST	0.999999999961674	braak
HSPA1A:ACTR2->TMEM163:ADRB2	-0.0003780112533026	0.0003117409719401	-1.21258123675582	0.225289966179896	HSPA1A	ACTR2	TMEM163	ADRB2	ACTR2->ADRB2	HSPA1A->TMEM163	0.8330286141102252	braak
GPNMB:TXLNA->HSPA1A:STX4	-0.0003781110382799	0.0008927853686326	-0.423518408303466	0.671917070714525	GPNMB	TXLNA	HSPA1A	STX4	TXLNA->STX4	GPNMB->HSPA1A	0.9534079697752303	braak
HIST:TNFSF13B->FRMD4A:TFRC	-0.0003782557298303	0.0013222172098396	-0.286076846538866	0.774819264594521	HIST	TNFSF13B	FRMD4A	TFRC	TNFSF13B->TFRC	HIST->FRMD4A	0.9782563026797528	braak
FRMD4A:ACTR2->MKI67:ADRB2	-0.000378396987362	0.0009675119184198	-0.391103179359394	0.695720970653392	FRMD4A	ACTR2	MKI67	ADRB2	ACTR2->ADRB2	FRMD4A->MKI67	0.899034275465511	braak
CCL3:BMP8B->HIST:PLAUR	-0.0003785673775685	0.0001873019203759	-2.02116121825544	0.0432630788551193	CCL3	BMP8B	HIST	PLAUR	BMP8B->PLAUR	CCL3->HIST	0.5266659194939356	braak
IFI44L:LGALS9->MKI67:MRC2	-0.0003785749153695	0.0004898385894207	-0.772856454239793	0.439607338340833	IFI44L	LGALS9	MKI67	MRC2	LGALS9->MRC2	IFI44L->MKI67	0.6462600874158685	braak
TMEM163:BSG->TMEM163:SLC16A1	-0.0003786767665529	0.0020907955573197	-0.181116114020447	0.856276436607148	TMEM163	BSG	TMEM163	SLC16A1	BSG->SLC16A1	TMEM163->TMEM163	0.9591820617780368	braak
AIF1:COL18A1->IFI44L:ITGA5	-0.0003787491032801	0.00029166795245	-1.29856262951944	0.194094069868491	AIF1	COL18A1	IFI44L	ITGA5	COL18A1->ITGA5	AIF1->IFI44L	0.8245580176457685	braak
IFI44L:TGFB1->AIF1:ENG	-0.0003788199257258	0.0023647315286552	-0.160195743633223	0.87272688218449	IFI44L	TGFB1	AIF1	ENG	TGFB1->ENG	IFI44L->AIF1	0.9932946275876104	braak
ERN1:APP->HSPA1A:TNFRSF21	-0.0003788420044619	0.0005064019001015	-0.748105416638362	0.454396575078988	ERN1	APP	HSPA1A	TNFRSF21	APP->TNFRSF21	ERN1->HSPA1A	0.8550691994216374	braak
HSPA1A:CCL2->GPNMB:CCR5	-0.0003788422133632	0.0070473496241459	-0.0537566934475912	0.95712901322037	HSPA1A	CCL2	GPNMB	CCR5	CCL2->CCR5	HSPA1A->GPNMB	0.999999999926149	braak
TMEM163:GNAI2->PICALM:TSHR	-0.0003788774095992	0.0020996925229576	-0.180444234313697	0.856803830244761	TMEM163	GNAI2	PICALM	TSHR	GNAI2->TSHR	TMEM163->PICALM	0.999999999973225	braak
HIST:LTBP3->MKI67:ITGB5	-0.0003789285640284	0.0007385394544498	-0.513078294931125	0.607896553741547	HIST	LTBP3	MKI67	ITGB5	LTBP3->ITGB5	HIST->MKI67	0.9285658227741526	braak
CCL3:TNFSF13B->HIST:TFRC	-0.0003790342475002	0.0006667396494649	-0.568489136358476	0.569702880268379	CCL3	TNFSF13B	HIST	TFRC	TNFSF13B->TFRC	CCL3->HIST	0.9645047353170292	braak
FRMD4A:PSEN1->GPNMB:NOTCH4	-0.000379089041425	0.0006717065379202	-0.564367056183182	0.572504354262841	FRMD4A	PSEN1	GPNMB	NOTCH4	PSEN1->NOTCH4	FRMD4A->GPNMB	0.7865487750007499	braak
CD163:HBEGF->CD163:CD82	-0.0003791894268376	0.0018519307490275	-0.204753567074139	0.837764666435037	CD163	HBEGF	CD163	CD82	HBEGF->CD82	CD163->CD163	0.9799619411060146	braak
FRMD4A:C5->MKI67:C5AR2	-0.0003792184443219	0.0002575953135907	-1.47214807224508	0.140980896431091	FRMD4A	C5	MKI67	C5AR2	C5->C5AR2	FRMD4A->MKI67	0.750231573789418	braak
CCL3:GAS6->GPNMB:AXL	-0.0003794154177956	0.002372579477964	-0.159916842120375	0.872946581168451	CCL3	GAS6	GPNMB	AXL	GAS6->AXL	CCL3->GPNMB	0.9723861766806694	braak
MKI67:FN1->CD163:ITGA9	-0.0003794274063661	0.000372568508355	-1.01840976319074	0.308483264340877	MKI67	FN1	CD163	ITGA9	FN1->ITGA9	MKI67->CD163	0.9080970647056864	braak
TMEM163:SEMA6B->HIST:PLXNA2	-0.0003795182782082	0.001265262778987	-0.299952139991061	0.764213662332676	TMEM163	SEMA6B	HIST	PLXNA2	SEMA6B->PLXNA2	TMEM163->HIST	0.999999999961674	braak
TMEM163:MEGF10->CD163:ABCA1	-0.0003795427435814	0.0012036435429679	-0.31532819313395	0.752512481048685	TMEM163	MEGF10	CD163	ABCA1	MEGF10->ABCA1	TMEM163->CD163	0.980838917606192	braak
HIST:RTN4->CD163:LINGO1	-0.0003795872841875	0.0017221334635992	-0.220416879533965	0.825546500685766	HIST	RTN4	CD163	LINGO1	RTN4->LINGO1	HIST->CD163	0.9968089226690976	braak
PICALM:AFDN->FRMD4A:EPHA7	-0.0003796361441213	0.0002907669448423	-1.30563721514884	0.191675958359507	PICALM	AFDN	FRMD4A	EPHA7	AFDN->EPHA7	PICALM->FRMD4A	0.7705377765676036	braak
HSPA1A:GRN->MKI67:TNFRSF1A	-0.0003796370020831	0.000675656570078	-0.561878650923579	0.574198700294531	HSPA1A	GRN	MKI67	TNFRSF1A	GRN->TNFRSF1A	HSPA1A->MKI67	0.9797733602954742	braak
HSPA1A:WNT5A->IFI44L:LRP6	-0.00037964439312	0.0004485661861242	-0.846350895060405	0.3973570234221	HSPA1A	WNT5A	IFI44L	LRP6	WNT5A->LRP6	HSPA1A->IFI44L	0.8444832548117601	braak
ERN1:HLA-B->AIF1:CANX	-0.00037967689703	0.0002065306635423	-1.83835606063466	0.0660099553031388	ERN1	HLA-B	AIF1	CANX	HLA-B->CANX	ERN1->AIF1	0.7078998654922817	braak
CCL3:INHBA->GPNMB:ENG	-0.0003797006101417	0.0004116307887789	-0.922430052591712	0.356304300013512	CCL3	INHBA	GPNMB	ENG	INHBA->ENG	CCL3->GPNMB	0.9464859990375304	braak
FRMD4A:APP->HIF1A:TNFRSF21	-0.0003797369575061	0.0011949650589822	-0.317780804260101	0.750651212502536	FRMD4A	APP	HIF1A	TNFRSF21	APP->TNFRSF21	FRMD4A->HIF1A	0.926938337898524	braak
PICALM:COL9A2->HSPA1A:ITGAV_ITGB8	-0.000379808767212	0.0006190625200233	-0.61352247136154	0.539530929022725	PICALM	COL9A2	HSPA1A	ITGAV_ITGB8	COL9A2->ITGAV_ITGB8	PICALM->HSPA1A	0.9851209570838448	braak
GPNMB:LAMB2->GPNMB:ITGA9_ITGB1	-0.0003798115143348	0.0002067996174601	-1.83661613594616	0.0662665835365991	GPNMB	LAMB2	GPNMB	ITGA9_ITGB1	LAMB2->ITGA9_ITGB1	GPNMB->GPNMB	0.2832896446189611	braak
IFI44L:CALR->PICALM:LRP1	-0.0003798307673794	0.0024757521059208	-0.153420355160392	0.878066793812379	IFI44L	CALR	PICALM	LRP1	CALR->LRP1	IFI44L->PICALM	0.9882701921032478	braak
GPNMB:CALM3->MKI67:PDE1B	-0.0003798371349711	0.0005189361418229	-0.731953518667783	0.464196938686761	GPNMB	CALM3	MKI67	PDE1B	CALM3->PDE1B	GPNMB->MKI67	0.9556403311592918	braak
IFI44L:JAG2->CD163:NOTCH2	-0.0003800171160133	0.0015394709508008	-0.246849163224336	0.805024960785111	IFI44L	JAG2	CD163	NOTCH2	JAG2->NOTCH2	IFI44L->CD163	0.9681430818268888	braak
HSPA1A:PDGFB->ERN1:ADGRV1	-0.0003800348449212	0.0004486942190747	-0.846979588248098	0.397006498787993	HSPA1A	PDGFB	ERN1	ADGRV1	PDGFB->ADGRV1	HSPA1A->ERN1	0.9054089216960464	braak
HSPA1A:ENTPD1->GPNMB:TMIGD3	-0.000380112375011	0.0028252837180927	-0.134539541135948	0.892975945991086	HSPA1A	ENTPD1	GPNMB	TMIGD3	ENTPD1->TMIGD3	HSPA1A->GPNMB	0.999999999926149	braak
ERN1:ADAM9->GPNMB:ITGB1	-0.0003801124856128	0.0007675075043911	-0.495255725107721	0.620419619581751	ERN1	ADAM9	GPNMB	ITGB1	ADAM9->ITGB1	ERN1->GPNMB	0.9512058826551238	braak
FRMD4A:IRAK4->CCL3:TLR7	-0.0003801259290153	0.0006858137115871	-0.554269946186365	0.579394115145157	FRMD4A	IRAK4	CCL3	TLR7	IRAK4->TLR7	FRMD4A->CCL3	0.777396559704448	braak
HIF1A:HLA-C->HSPA1A:LILRB1	-0.0003801746570504	0.0007733444769518	-0.491598076123679	0.623003503752731	HIF1A	HLA-C	HSPA1A	LILRB1	HLA-C->LILRB1	HIF1A->HSPA1A	0.9328214623757106	braak
HIST:SEMA6D->CD163:PLXNA1_TREM2_TYROBP	-0.0003801856213834	0.0024334825873925	-0.156231083531529	0.875850876440895	HIST	SEMA6D	CD163	PLXNA1_TREM2_TYROBP	SEMA6D->PLXNA1_TREM2_TYROBP	HIST->CD163	0.999999999988947	braak
HSPA1A:GRN->CD163:EGFR	-0.0003801887038776	0.0007789694442867	-0.48806626070643	0.625502908236403	HSPA1A	GRN	CD163	EGFR	GRN->EGFR	HSPA1A->CD163	0.9368171809750904	braak
GPNMB:VEGFA->MKI67:ITGA9	-0.0003802131339733	0.0003980398187036	-0.955213815571597	0.339469580620258	GPNMB	VEGFA	MKI67	ITGA9	VEGFA->ITGA9	GPNMB->MKI67	0.9556403311592918	braak
ERN1:S100A9->CD163:ITGB2	-0.000380232991936	0.0075697162586958	-0.0502308116898387	0.959938458359984	ERN1	S100A9	CD163	ITGB2	S100A9->ITGB2	ERN1->CD163	0.9792823063873892	braak
IFI44L:CALM1->HIST:PTH2R	-0.0003802430665341	0.0004015436570617	-0.946953238700216	0.343662607431459	IFI44L	CALM1	HIST	PTH2R	CALM1->PTH2R	IFI44L->HIST	0.8689018186108824	braak
PICALM:LILRB4->IFI44L:LAIR1	-0.0003802515176907	0.0019422757368132	-0.195776279589766	0.844785276928236	PICALM	LILRB4	IFI44L	LAIR1	LILRB4->LAIR1	PICALM->IFI44L	0.9937371959847304	braak
MKI67:SEMA4D->AIF1:CD72	-0.0003803429081901	0.0005856076629144	-0.649484172214047	0.516025473695976	MKI67	SEMA4D	AIF1	CD72	SEMA4D->CD72	MKI67->AIF1	0.774837185370603	braak
MKI67:GNAI2->FRMD4A:FPR1	-0.0003804658400161	0.000389455448699	-0.976917491556602	0.328610001479248	MKI67	GNAI2	FRMD4A	FPR1	GNAI2->FPR1	MKI67->FRMD4A	0.8487135094615619	braak
AIF1:HLA-DMB->GPNMB:CD4	-0.0003804781536123	0.0033859052805763	-0.112371174644199	0.910529109845723	AIF1	HLA-DMB	GPNMB	CD4	HLA-DMB->CD4	AIF1->GPNMB	0.9822188581056036	braak
TMEM163:SEMA4A->PICALM:PLXNB2	-0.000380600592679	0.0005255071094876	-0.724253936450373	0.468909850976963	TMEM163	SEMA4A	PICALM	PLXNB2	SEMA4A->PLXNB2	TMEM163->PICALM	0.9728693069644666	braak
HIST:C5->HIST:C5AR2	-0.0003806033871132	0.0017161014845689	-0.221783729304853	0.824482246183927	HIST	C5	HIST	C5AR2	C5->C5AR2	HIST->HIST	0.9976506928903712	braak
TMEM163:HMGB1->FRMD4A:AGER	-0.000380753891357	0.0003887304745758	-0.979480427338464	0.327342654877826	TMEM163	HMGB1	FRMD4A	AGER	HMGB1->AGER	TMEM163->FRMD4A	0.8171596212490623	braak
CD163:ST6GAL1->CCL3:CD22	-0.000380804844724	0.0005437688762033	-0.700306437880238	0.483735952106163	CD163	ST6GAL1	CCL3	CD22	ST6GAL1->CD22	CD163->CCL3	0.7576004036628212	braak
HSPA1A:LILRB4->FRMD4A:LAIR1	-0.0003808286571561	0.0007989771163734	-0.476645262238134	0.633614746985449	HSPA1A	LILRB4	FRMD4A	LAIR1	LILRB4->LAIR1	HSPA1A->FRMD4A	0.9628808374132806	braak
MKI67:CALM3->ERN1:KCNQ5	-0.0003808343467344	0.0006217617572644	-0.612508476574723	0.540201391459124	MKI67	CALM3	ERN1	KCNQ5	CALM3->KCNQ5	MKI67->ERN1	0.9914705276979838	braak
MKI67:CALM1->ERN1:KCNQ5	-0.0003808343467344	0.0006217617572644	-0.612508476574723	0.540201391459124	MKI67	CALM1	ERN1	KCNQ5	CALM1->KCNQ5	MKI67->ERN1	0.9914705276979838	braak
MKI67:MFNG->MKI67:NOTCH2	-0.0003808742469875	0.0010962039170999	-0.34744835431274	0.728254511752528	MKI67	MFNG	MKI67	NOTCH2	MFNG->NOTCH2	MKI67->MKI67	0.9318032567199728	braak
CD163:VEGFA->IFI44L:ITGAV	-0.0003808974230006	0.0014071932569116	-0.270678829030622	0.786638061137238	CD163	VEGFA	IFI44L	ITGAV	VEGFA->ITGAV	CD163->IFI44L	0.9844838839489164	braak
HSPA1A:SORBS1->TMEM163:ITGB5	-0.0003811529882952	0.000531613759807	-0.716973519333958	0.473390436209012	HSPA1A	SORBS1	TMEM163	ITGB5	SORBS1->ITGB5	HSPA1A->TMEM163	0.8428654487240198	braak
TMEM163:POMC->CD163:TSHR	-0.0003811808247783	0.0004872424508498	-0.78232268989174	0.434024955455327	TMEM163	POMC	CD163	TSHR	POMC->TSHR	TMEM163->CD163	0.8795854578994998	braak
GPNMB:CRTAM->CD163:CADM1	-0.0003812697062776	0.0014907826452775	-0.255751371593612	0.798142825128557	GPNMB	CRTAM	CD163	CADM1	CRTAM->CADM1	GPNMB->CD163	0.9285657036190752	braak
CD163:CADM1->GPNMB:CRTAM	-0.0003812697062776	0.0014907826452775	-0.255751371593612	0.798142825128557	CD163	CADM1	GPNMB	CRTAM	CADM1->CRTAM	CD163->GPNMB	0.9228634110812792	braak
CCL3:RTN4->HIF1A:RTN4RL1	-0.0003812767328725	0.0006628390753309	-0.575217646428343	0.565144109768122	CCL3	RTN4	HIF1A	RTN4RL1	RTN4->RTN4RL1	CCL3->HIF1A	0.8676531542627877	braak
HIF1A:INHBA->HIF1A:ENG	-0.0003813090779647	0.0005798778493723	-0.657567931552322	0.510815806550092	HIF1A	INHBA	HIF1A	ENG	INHBA->ENG	HIF1A->HIF1A	0.8760826021979015	braak
TMEM163:TGFA->MKI67:ERBB4	-0.0003813514544042	0.0004824370809052	-0.790468787533358	0.429254043563265	TMEM163	TGFA	MKI67	ERBB4	TGFA->ERBB4	TMEM163->MKI67	0.8082317153161408	braak
IFI44L:NTN1->CD163:UNC5B	-0.0003814055180193	0.0004680201561633	-0.81493395743026	0.415110114372814	IFI44L	NTN1	CD163	UNC5B	NTN1->UNC5B	IFI44L->CD163	0.8940233000643303	braak
HSPA1A:PLAT->PICALM:LRP1	-0.0003814110116086	0.0003005457198284	-1.26906153189044	0.204419118938262	HSPA1A	PLAT	PICALM	LRP1	PLAT->LRP1	HSPA1A->PICALM	0.9467773766461844	braak
PICALM:VEGFA->IFI44L:EPHB2	-0.0003814295839388	0.0012482953708005	-0.305560360841716	0.759939405214748	PICALM	VEGFA	IFI44L	EPHB2	VEGFA->EPHB2	PICALM->IFI44L	0.9937371959847304	braak
AIF1:CD14->ERN1:ITGB1	-0.0003814787915078	0.0011457519155887	-0.332950603282934	0.739171570587421	AIF1	CD14	ERN1	ITGB1	CD14->ITGB1	AIF1->ERN1	0.992914767201736	braak
CD163:PLAU->IFI44L:PLAUR	-0.0003814998255287	0.0004508709087895	-0.846139810956016	0.397474754108945	CD163	PLAU	IFI44L	PLAUR	PLAU->PLAUR	CD163->IFI44L	0.9844838839489164	braak
HIST:FRS3->CD163:FGFR1	-0.0003815569063245	0.0008433914059446	-0.452407866187772	0.650975181168775	HIST	FRS3	CD163	FGFR1	FRS3->FGFR1	HIST->CD163	0.9406939212424184	braak
PICALM:FAM3C->MKI67:ADGRG5	-0.0003815784257201	0.0004511731093936	-0.845747270339375	0.397693746814721	PICALM	FAM3C	MKI67	ADGRG5	FAM3C->ADGRG5	PICALM->MKI67	0.8688563634515848	braak
CCL3:MFNG->PICALM:NOTCH1	-0.0003815788918653	0.0006062749628929	-0.629382566030095	0.529098628809281	CCL3	MFNG	PICALM	NOTCH1	MFNG->NOTCH1	CCL3->PICALM	0.8476198415148858	braak
HSPA1A:GNAI2->FRMD4A:C5AR1	-0.0003816018179496	0.000201006873593	-1.89845158590009	0.057636619656707	HSPA1A	GNAI2	FRMD4A	C5AR1	GNAI2->C5AR1	HSPA1A->FRMD4A	0.8489854310343129	braak
CCL3:S100B->PICALM:AGER	-0.0003816546667277	0.0003837547838265	-0.994527450373646	0.319966148155507	CCL3	S100B	PICALM	AGER	S100B->AGER	CCL3->PICALM	0.7219086164651105	braak
AIF1:ADAM15->TMEM163:ITGB1	-0.0003816617166048	0.0005659343256404	-0.674392238309481	0.500061976024225	AIF1	ADAM15	TMEM163	ITGB1	ADAM15->ITGB1	AIF1->TMEM163	0.9166707424191152	braak
ERN1:APOE->FRMD4A:LRP8	-0.0003816713792531	0.0005879491216424	-0.649157155277294	0.516236801805369	ERN1	APOE	FRMD4A	LRP8	APOE->LRP8	ERN1->FRMD4A	0.8273718282072944	braak
IFI44L:HSP90B1->CCL3:TLR7	-0.0003816980943321	0.0001944519580949	-1.96294291953472	0.0496528069347682	IFI44L	HSP90B1	CCL3	TLR7	HSP90B1->TLR7	IFI44L->CCL3	0.3132538409938417	braak
CD163:IL16->AIF1:CCR5	-0.0003817121811626	0.000327010931971	-1.16727651538078	0.243098719513473	CD163	IL16	AIF1	CCR5	IL16->CCR5	CD163->AIF1	0.7712442656810385	braak
CCL3:TNFSF9->HIST:ADGRG5	-0.0003817736517791	0.0014926582442635	-0.255767623463958	0.798130275260058	CCL3	TNFSF9	HIST	ADGRG5	TNFSF9->ADGRG5	CCL3->HIST	0.9688086640899174	braak
AIF1:HLA-DQA1->MKI67:CD4	-0.0003817767348211	0.0004239634634687	-0.900494423971206	0.367857191384983	AIF1	HLA-DQA1	MKI67	CD4	HLA-DQA1->CD4	AIF1->MKI67	0.7357547777345822	braak
MKI67:LAMA2->CD163:ITGA9_ITGB1	-0.0003817844136507	0.0008400095094569	-0.454500109049449	0.649468913462858	MKI67	LAMA2	CD163	ITGA9_ITGB1	LAMA2->ITGA9_ITGB1	MKI67->CD163	0.9623868080467776	braak
ERN1:WNT5A->HIF1A:LDLR	-0.0003818864038479	0.0006754983030301	-0.565340286030159	0.571842332079508	ERN1	WNT5A	HIF1A	LDLR	WNT5A->LDLR	ERN1->HIF1A	0.8383166448348417	braak
TMEM163:IL16->IFI44L:GRIN2A	-0.0003819130901413	0.0007675765113552	-0.497557031112205	0.618796296026792	TMEM163	IL16	IFI44L	GRIN2A	IL16->GRIN2A	TMEM163->IFI44L	0.8848441753147979	braak
FRMD4A:CD14->ERN1:ITGB1	-0.0003819515360718	0.0009022568568389	-0.423329047794697	0.672055203781137	FRMD4A	CD14	ERN1	ITGB1	CD14->ITGB1	FRMD4A->ERN1	0.8658664288178427	braak
ERN1:PSEN1->HSPA1A:NOTCH1	-0.0003819900703842	0.0004798273182658	-0.79609904614198	0.42597446854467	ERN1	PSEN1	HSPA1A	NOTCH1	PSEN1->NOTCH1	ERN1->HSPA1A	0.8479696727285561	braak
IFI44L:TGFB1->ERN1:ACVR1_TGFBR1_TGFBR2	-0.0003819902109842	0.0028140472197412	-0.135744065808301	0.892023610632855	IFI44L	TGFB1	ERN1	ACVR1_TGFBR1_TGFBR2	TGFB1->ACVR1_TGFBR1_TGFBR2	IFI44L->ERN1	0.999999999933766	braak
IFI44L:TGFB1->ERN1:ACVR1_TGFBR2	-0.0003819902109842	0.0028140472197412	-0.135744065808301	0.892023610632855	IFI44L	TGFB1	ERN1	ACVR1_TGFBR2	TGFB1->ACVR1_TGFBR2	IFI44L->ERN1	0.999999999933766	braak
MKI67:LGALS1->AIF1:PTPRC	-0.0003821219947134	0.0003697769663691	-1.03338506577512	0.301423732521378	MKI67	LGALS1	AIF1	PTPRC	LGALS1->PTPRC	MKI67->AIF1	0.6942888695950648	braak
CCL3:CD14->IFI44L:RIPK1	-0.0003821536069617	0.0006046303659262	-0.632045012122906	0.527357464884956	CCL3	CD14	IFI44L	RIPK1	CD14->RIPK1	CCL3->IFI44L	0.945550455260356	braak
FRMD4A:LYZ->FRMD4A:ITGAL	-0.000382166477715	0.0007308742647368	-0.522889498445668	0.601051152997592	FRMD4A	LYZ	FRMD4A	ITGAL	LYZ->ITGAL	FRMD4A->FRMD4A	0.893103548301371	braak
HIST:WNT5A->CCL3:ANTXR1	-0.0003822158415382	0.0003750966674114	-1.01897957178861	0.308212664873806	HIST	WNT5A	CCL3	ANTXR1	WNT5A->ANTXR1	HIST->CCL3	0.8591715805053837	braak
FRMD4A:CALM3->ERN1:KCNQ3	-0.000382256111785	0.0004457707852956	-0.857517191333053	0.391159118025051	FRMD4A	CALM3	ERN1	KCNQ3	CALM3->KCNQ3	FRMD4A->ERN1	0.8507750413473169	braak
GPNMB:C3->AIF1:LRP1	-0.0003823028859871	0.0179907236453371	-0.0212500004737829	0.983046228662469	GPNMB	C3	AIF1	LRP1	C3->LRP1	GPNMB->AIF1	0.9982367884872756	braak
MKI67:FN1->IFI44L:SDC2	-0.0003823220390369	0.0007132699207412	-0.536013124792431	0.5919494796517	MKI67	FN1	IFI44L	SDC2	FN1->SDC2	MKI67->IFI44L	0.8018942284348362	braak
HSPA1A:ICAM1->AIF1:ITGAX_ITGB2	-0.0003824311798128	0.0003904089876574	-0.979565511817683	0.327300635929823	HSPA1A	ICAM1	AIF1	ITGAX_ITGB2	ICAM1->ITGAX_ITGB2	HSPA1A->AIF1	0.9097857316346551	braak
HIST:HGF->CD163:NRP1	-0.0003824366073011	0.0007763890790531	-0.492583702706818	0.622306765741925	HIST	HGF	CD163	NRP1	HGF->NRP1	HIST->CD163	0.9406939212424184	braak
PICALM:HLA-C->TMEM163:LILRB2	-0.0003824564424914	0.0010017734935195	-0.381779359271855	0.702625030099284	PICALM	HLA-C	TMEM163	LILRB2	HLA-C->LILRB2	PICALM->TMEM163	0.9874326608538486	braak
TMEM163:COMP->AIF1:CD47	-0.0003824729938432	0.0004645501023748	-0.823319146606668	0.410326528319405	TMEM163	COMP	AIF1	CD47	COMP->CD47	TMEM163->AIF1	0.8632455725368047	braak
AIF1:FARP2->IFI44L:PLXNA1	-0.000382478977897	0.0004011192470302	-0.953529357488537	0.340321928926009	AIF1	FARP2	IFI44L	PLXNA1	FARP2->PLXNA1	AIF1->IFI44L	0.8333774701473916	braak
HSPA1A:COL5A1->PICALM:SDC3	-0.0003824927122821	0.0003755269940642	-1.01854918109222	0.308417040910204	HSPA1A	COL5A1	PICALM	SDC3	COL5A1->SDC3	HSPA1A->PICALM	0.9467773766461844	braak
TMEM163:ANGPT2->CD163:ITGA5_ITGB1	-0.0003825442524342	0.0032913021977661	-0.116228844830445	0.907471176801961	TMEM163	ANGPT2	CD163	ITGA5_ITGB1	ANGPT2->ITGA5_ITGB1	TMEM163->CD163	0.999999999970831	braak
PICALM:CCL2->FRMD4A:CCR1	-0.0003826349299126	0.0008292310567651	-0.461433428947208	0.644487672526771	PICALM	CCL2	FRMD4A	CCR1	CCL2->CCR1	PICALM->FRMD4A	0.8984483181757128	braak
TMEM163:PTGS2->HIST:ALOX5	-0.0003827927256117	0.0003785037528299	-1.01133138773308	0.311857848125609	TMEM163	PTGS2	HIST	ALOX5	PTGS2->ALOX5	TMEM163->HIST	0.9670443965695226	braak
FRMD4A:PLAU->PICALM:ST14	-0.0003828351266318	0.0021875118083628	-0.175009398883376	0.861072248323947	FRMD4A	PLAU	PICALM	ST14	PLAU->ST14	FRMD4A->PICALM	0.9346221695349508	braak
CCL3:ADAM10->FRMD4A:TSPAN5	-0.0003828354436481	0.0010753520222721	-0.356009414330436	0.72183351486788	CCL3	ADAM10	FRMD4A	TSPAN5	ADAM10->TSPAN5	CCL3->FRMD4A	0.9105066278435844	braak
CCL3:TIMP2->GPNMB:CD44	-0.0003829680381795	0.0003710341434522	-1.03216387208016	0.301995356387011	CCL3	TIMP2	GPNMB	CD44	TIMP2->CD44	CCL3->GPNMB	0.9464859990375304	braak
CCL3:DLL1->HIF1A:NOTCH1	-0.0003829776893136	0.0002539327028865	-1.50818577111276	0.13150698794583	CCL3	DLL1	HIF1A	NOTCH1	DLL1->NOTCH1	CCL3->HIF1A	0.7466087187121857	braak
HIF1A:TNFSF10->GPNMB:RIPK1	-0.0003830145861938	0.0005430714707699	-0.705274732349372	0.480639281799435	HIF1A	TNFSF10	GPNMB	RIPK1	TNFSF10->RIPK1	HIF1A->GPNMB	0.7920307807221282	braak
IFI44L:CXCL12->HIST:ITGB1	-0.0003831281003825	0.000792359173701	-0.483528320361323	0.628720656212946	IFI44L	CXCL12	HIST	ITGB1	CXCL12->ITGB1	IFI44L->HIST	0.9098985052415136	braak
GPNMB:TF->HIST:ADRB2	-0.0003831290015612	0.0017395029177509	-0.22025200282883	0.825674898448416	GPNMB	TF	HIST	ADRB2	TF->ADRB2	GPNMB->HIST	0.9533056509530404	braak
HIST:CALCB->PICALM:ADRB2	-0.0003831558424623	0.0023719192706818	-0.1615383150676	0.871669436541089	HIST	CALCB	PICALM	ADRB2	CALCB->ADRB2	HIST->PICALM	0.982623583330528	braak
FRMD4A:LAMB1->AIF1:ITGA9_ITGB1	-0.0003832040676831	0.0004135928122337	-0.926524969361747	0.354173227023678	FRMD4A	LAMB1	AIF1	ITGA9_ITGB1	LAMB1->ITGA9_ITGB1	FRMD4A->AIF1	0.6850219181838472	braak
HIF1A:DKK2->CD163:LRP6	-0.0003832202325949	0.0004255229710429	-0.900586475168861	0.367808228281949	HIF1A	DKK2	CD163	LRP6	DKK2->LRP6	HIF1A->CD163	0.7967012153245043	braak
HIST:NECTIN3->TMEM163:CADM1	-0.0003832236968952	0.000471588416112	-0.812623219320655	0.416434114797432	HIST	NECTIN3	TMEM163	CADM1	NECTIN3->CADM1	HIST->TMEM163	0.9298614633259368	braak
AIF1:LMAN1->IFI44L:MCFD2	-0.000383269459387	0.0004877123920949	-0.785851386184331	0.431954557813337	AIF1	LMAN1	IFI44L	MCFD2	LMAN1->MCFD2	AIF1->IFI44L	0.8740752381641677	braak
AIF1:TGFB1->CCL3:ENG	-0.0003833114685059	0.0003416028797557	-1.1220967129435	0.2618213213416	AIF1	TGFB1	CCL3	ENG	TGFB1->ENG	AIF1->CCL3	0.7443939528339609	braak
GPNMB:APP->AIF1:NOTCH2	-0.0003833219280432	0.0035115960901138	-0.109158889065408	0.913076467170657	GPNMB	APP	AIF1	NOTCH2	APP->NOTCH2	GPNMB->AIF1	0.9813438665852856	braak
MKI67:GNAS->PICALM:ADRB2	-0.0003833433467202	0.0001958200497589	-1.95763072878445	0.0502733589153213	MKI67	GNAS	PICALM	ADRB2	GNAS->ADRB2	MKI67->PICALM	0.8487392162739419	braak
ERN1:CD99->TMEM163:CD81	-0.0003833436905518	0.0003939477617593	-0.973082544852612	0.330512278568874	ERN1	CD99	TMEM163	CD81	CD99->CD81	ERN1->TMEM163	0.7500586843993059	braak
HIF1A:TOR2A->AIF1:ATP5F1B	-0.0003833684167859	0.0008949534506686	-0.428366879304725	0.668384034299477	HIF1A	TOR2A	AIF1	ATP5F1B	TOR2A->ATP5F1B	HIF1A->AIF1	0.9442207990675596	braak
CCL3:VWF->HSPA1A:ITGB1	-0.0003833990227264	0.0003807575799658	-1.00693733467058	0.313964889207947	CCL3	VWF	HSPA1A	ITGB1	VWF->ITGB1	CCL3->HSPA1A	0.8255193294863844	braak
TMEM163:PSEN1->CCL3:NOTCH4	-0.0003834199787809	0.000485848343627	-0.789176260061998	0.430008995186654	TMEM163	PSEN1	CCL3	NOTCH4	PSEN1->NOTCH4	TMEM163->CCL3	0.8260094882158553	braak
FRMD4A:LMAN1->IFI44L:MCFD2	-0.000383437828289	0.0005470026618581	-0.700979821535919	0.483315608084487	FRMD4A	LMAN1	IFI44L	MCFD2	LMAN1->MCFD2	FRMD4A->IFI44L	0.8959843535913292	braak
FRMD4A:PTMA->HSPA1A:VIPR1	-0.0003834631800236	0.0003920192994869	-0.978174239190558	0.327988155086725	FRMD4A	PTMA	HSPA1A	VIPR1	PTMA->VIPR1	FRMD4A->HSPA1A	0.8193597794664503	braak
IFI44L:MADCAM1->GPNMB:CD44	-0.0003835084775269	0.0004327451908909	-0.88622239044947	0.375497700480002	IFI44L	MADCAM1	GPNMB	CD44	MADCAM1->CD44	IFI44L->GPNMB	0.8762339424260686	braak
HSPA1A:WNT5A->TMEM163:LRP6	-0.0003835656271292	0.0003886018740304	-0.987040085913754	0.323622987575818	HSPA1A	WNT5A	TMEM163	LRP6	WNT5A->LRP6	HSPA1A->TMEM163	0.8330286141102252	braak
FRMD4A:YBX1->FRMD4A:NOTCH1	-0.0003836459516143	0.0034444675099364	-0.11138033687577	0.911314751934247	FRMD4A	YBX1	FRMD4A	NOTCH1	YBX1->NOTCH1	FRMD4A->FRMD4A	0.9810797376751144	braak
MKI67:CALCB->MKI67:RAMP1	-0.0003836750219325	0.0010540393378748	-0.364004461831665	0.715854677559158	MKI67	CALCB	MKI67	RAMP1	CALCB->RAMP1	MKI67->MKI67	0.9318032567199728	braak
HSPA1A:CALM1->HIF1A:PTH2R	-0.0003836816842113	0.0007547123742611	-0.508381334792563	0.611185940054777	HSPA1A	CALM1	HIF1A	PTH2R	CALM1->PTH2R	HSPA1A->HIF1A	0.9874213298568454	braak
HIST:IL1B->GPNMB:SIGIRR	-0.0003836838766052	0.0003026286521211	-1.26783724513866	0.204856078419162	HIST	IL1B	GPNMB	SIGIRR	IL1B->SIGIRR	HIST->GPNMB	0.5910648665245516	braak
HSPA1A:LRP1B->GPNMB:PLAUR	-0.0003837674903735	0.0010683053425994	-0.359230151783884	0.71942292211709	HSPA1A	LRP1B	GPNMB	PLAUR	LRP1B->PLAUR	HSPA1A->GPNMB	0.999999999926149	braak
GPNMB:INHBA->PICALM:SMAD3	-0.000383790847395	0.0003810390588147	-1.00722180185104	0.313828198344187	GPNMB	INHBA	PICALM	SMAD3	INHBA->SMAD3	GPNMB->PICALM	0.6207081708947758	braak
PICALM:CCL2->PICALM:ACKR4	-0.0003838375434064	0.0004538198212108	-0.845792813505336	0.397668335215194	PICALM	CCL2	PICALM	ACKR4	CCL2->ACKR4	PICALM->PICALM	0.8269761574630206	braak
HIST:GSTO1->IFI44L:RYR1	-0.0003838459438375	0.001274829304826	-0.301095952520457	0.763341327325927	HIST	GSTO1	IFI44L	RYR1	GSTO1->RYR1	HIST->IFI44L	0.999999999949211	braak
IFI44L:ARF6->GPNMB:PLD1	-0.0003838772438286	0.0008183037165353	-0.46911340627167	0.638988576940639	IFI44L	ARF6	GPNMB	PLD1	ARF6->PLD1	IFI44L->GPNMB	0.9381016372925324	braak
MKI67:SEMA6D->CD163:PLXNA1_TREM2_TYROBP	-0.0003839883517906	0.0002440047681423	-1.57369200083246	0.115558672033806	MKI67	SEMA6D	CD163	PLXNA1_TREM2_TYROBP	SEMA6D->PLXNA1_TREM2_TYROBP	MKI67->CD163	0.9080970647056864	braak
TMEM163:TGFB1->CD163:ACVR1B_TGFBR2	-0.000384013688822	0.0021695836141207	-0.17699879659981	0.859509334829262	TMEM163	TGFB1	CD163	ACVR1B_TGFBR2	TGFB1->ACVR1B_TGFBR2	TMEM163->CD163	0.999999999970831	braak
ERN1:PDCD1LG2->FRMD4A:PDCD2	-0.0003840273042277	0.0006745953137743	-0.569270637353124	0.569172490106656	ERN1	PDCD1LG2	FRMD4A	PDCD2	PDCD1LG2->PDCD2	ERN1->FRMD4A	0.8273718282072944	braak
CD163:LYZ->CCL3:ITGAL	-0.0003840368978804	0.0003393485241366	-1.13168872284751	0.25776532431414	CD163	LYZ	CCL3	ITGAL	LYZ->ITGAL	CD163->CCL3	0.6169951236317713	braak
AIF1:JAM2->CD163:ITGA4_ITGB1	-0.0003840592311751	0.0008165104191656	-0.470366601773009	0.638093121259181	AIF1	JAM2	CD163	ITGA4_ITGB1	JAM2->ITGA4_ITGB1	AIF1->CD163	0.9709168197119166	braak
ERN1:PLAT->HSPA1A:ITGAM	-0.0003841591877632	0.0011737917777622	-0.327280523719141	0.743455721852136	ERN1	PLAT	HSPA1A	ITGAM	PLAT->ITGAM	ERN1->HSPA1A	0.955620999285702	braak
GPNMB:VEGFA->HSPA1A:NRP1	-0.0003841956193377	0.0005678869266551	-0.676535418064009	0.49870076679406	GPNMB	VEGFA	HSPA1A	NRP1	VEGFA->NRP1	GPNMB->HSPA1A	0.941949866943466	braak
ERN1:LRIG1->HIF1A:EGFR	-0.0003842604384443	0.0006273536421579	-0.612510094183136	0.540200321550116	ERN1	LRIG1	HIF1A	EGFR	LRIG1->EGFR	ERN1->HIF1A	0.8383166448348417	braak
MKI67:RARRES1->PICALM:NRP2	-0.0003843225148505	0.0006262596217634	-0.613679217843154	0.539427324044413	MKI67	RARRES1	PICALM	NRP2	RARRES1->NRP2	MKI67->PICALM	0.898134785350849	braak
ERN1:SERPINF1->MKI67:PLXDC2	-0.0003844244298378	0.000549648307898	-0.699400733731009	0.484301629429625	ERN1	SERPINF1	MKI67	PLXDC2	SERPINF1->PLXDC2	ERN1->MKI67	0.9967127116836986	braak
HIST:FAM3C->HIF1A:LAMP1	-0.0003844616936017	0.0011592348920321	-0.331651243630027	0.740152620640057	HIST	FAM3C	HIF1A	LAMP1	FAM3C->LAMP1	HIST->HIF1A	0.9259494844272512	braak
CCL3:HLA-F->MKI67:LILRB1	-0.0003845473529953	0.001328627389839	-0.289432052911316	0.772250769436186	CCL3	HLA-F	MKI67	LILRB1	HLA-F->LILRB1	CCL3->MKI67	0.999999999984369	braak
HIF1A:SEMA4A->CCL3:LILRB2	-0.0003846439785919	0.0003409085488045	-1.12829079804782	0.25919712839401	HIF1A	SEMA4A	CCL3	LILRB2	SEMA4A->LILRB2	HIF1A->CCL3	0.7633457534947905	braak
PICALM:PLTP->CCL3:ABCA1	-0.0003847278000743	0.0012241458166525	-0.314282657213478	0.753306368938014	PICALM	PLTP	CCL3	ABCA1	PLTP->ABCA1	PICALM->CCL3	0.9422338842575476	braak
PICALM:EDA->CCL3:EDA2R	-0.0003847692674116	0.0005281578743872	-0.728511844792712	0.466300320584513	PICALM	EDA	CCL3	EDA2R	EDA->EDA2R	PICALM->CCL3	0.8290245047190651	braak
CCL3:LAMC1->CD163:ITGA6_ITGB1	-0.0003848748223123	0.0005908677355438	-0.651372209311962	0.514806245706611	CCL3	LAMC1	CD163	ITGA6_ITGB1	LAMC1->ITGA6_ITGB1	CCL3->CD163	0.8091732634866314	braak
PICALM:PDCD1LG2->MKI67:PDCD2	-0.0003849395478107	0.0004463633286245	-0.862390620208243	0.388472600377731	PICALM	PDCD1LG2	MKI67	PDCD2	PDCD1LG2->PDCD2	PICALM->MKI67	0.8688563634515848	braak
HSPA1A:CD14->MKI67:ITGB2	-0.0003849477805048	0.0004494324947945	-0.856519688637223	0.391710387185564	HSPA1A	CD14	MKI67	ITGB2	CD14->ITGB2	HSPA1A->MKI67	0.855312656145904	braak
HIF1A:IL1B->HIST:ADRB2	-0.0003849539036486	0.0004574717108681	-0.841481329890501	0.400078340018963	HIF1A	IL1B	HIST	ADRB2	IL1B->ADRB2	HIF1A->HIST	0.7844609580643487	braak
HIST:LTBP3->FRMD4A:ITGB5	-0.000385009813393	0.0012229141570133	-0.314829795031056	0.752890888077785	HIST	LTBP3	FRMD4A	ITGB5	LTBP3->ITGB5	HIST->FRMD4A	0.9782563026797528	braak
CD163:SEMA4A->CD163:PLXND1	-0.0003850515517555	0.0002233882352215	-1.72368769274538	0.084764237984871	CD163	SEMA4A	CD163	PLXND1	SEMA4A->PLXND1	CD163->CD163	0.6882608069813666	braak
FRMD4A:ARF6->IFI44L:PLD1	-0.0003851182389321	0.0044801145349503	-0.0859616949361005	0.931496867483179	FRMD4A	ARF6	IFI44L	PLD1	ARF6->PLD1	FRMD4A->IFI44L	0.9776105737942274	braak
FRMD4A:SELL->IFI44L:MADCAM1	-0.000385248568961	0.0002167248397379	-1.77759305037158	0.0754707160214797	FRMD4A	SELL	IFI44L	MADCAM1	SELL->MADCAM1	FRMD4A->IFI44L	0.6189824218164937	braak
ERN1:TNF->ERN1:TRPM2	-0.0003852901055845	0.0013628497590392	-0.282709156331483	0.777399796736782	ERN1	TNF	ERN1	TRPM2	TNF->TRPM2	ERN1->ERN1	0.9388881339214508	braak
FRMD4A:HSPA8->ERN1:LDLR	-0.0003853002553163	0.0009118830224358	-0.422532546210965	0.672636350070358	FRMD4A	HSPA8	ERN1	LDLR	HSPA8->LDLR	FRMD4A->ERN1	0.8658664288178427	braak
PICALM:SERPINA1->IFI44L:LRP1	-0.0003853354697357	0.0009109609096643	-0.422998907689403	0.672296058010592	PICALM	SERPINA1	IFI44L	LRP1	SERPINA1->LRP1	PICALM->IFI44L	0.9937371959847304	braak
CCL3:CALM1->FRMD4A:CACNA1C	-0.0003853528033152	0.000214350529029	-1.79776931300705	0.0722135721984028	CCL3	CALM1	FRMD4A	CACNA1C	CALM1->CACNA1C	CCL3->FRMD4A	0.3502358251622536	braak
ERN1:C1QB->HIST:LRP1	-0.0003853605270988	0.0017197588424663	-0.224078235612513	0.822696427366487	ERN1	C1QB	HIST	LRP1	C1QB->LRP1	ERN1->HIST	0.944232468838852	braak
GPNMB:GDF11->CD163:ACTR2	-0.0003854059653419	0.0008924076181601	-0.431872114826333	0.665834362733124	GPNMB	GDF11	CD163	ACTR2	GDF11->ACTR2	GPNMB->CD163	0.8605828379893509	braak
HIF1A:IRAK4->HIST:TLR7	-0.0003854857034389	0.0013372555310832	-0.288266299505696	0.773142901815828	HIF1A	IRAK4	HIST	TLR7	IRAK4->TLR7	HIF1A->HIST	0.9543678730220264	braak
HIST:ADAM10->HSPA1A:NRCAM	-0.0003855777264351	0.0072544283868883	-0.0531506696147267	0.957611859961676	HIST	ADAM10	HSPA1A	NRCAM	ADAM10->NRCAM	HIST->HSPA1A	0.999999999952136	braak
AIF1:VEGFA->IFI44L:ITGAV	-0.0003855854391534	0.0011127579501949	-0.346513308744172	0.72895698409559	AIF1	VEGFA	IFI44L	ITGAV	VEGFA->ITGAV	AIF1->IFI44L	0.9578787423782942	braak
HSPA1A:APP->TMEM163:TSPAN15	-0.0003856260427779	0.00021657216352	-1.78058914179031	0.0749795949146176	HSPA1A	APP	TMEM163	TSPAN15	APP->TSPAN15	HSPA1A->TMEM163	0.8026345653640437	braak
HSPA1A:IL15RA->AIF1:AXL	-0.0003856553326379	0.0009817309801334	-0.392831988031519	0.694443577003404	HSPA1A	IL15RA	AIF1	AXL	IL15RA->AXL	HSPA1A->AIF1	0.9182810298030318	braak
ERN1:CD99->CD163:PILRA	-0.0003856620050206	0.0003847152262868	-1.00246098586469	0.316121000279954	ERN1	CD99	CD163	PILRA	CD99->PILRA	ERN1->CD163	0.8504876053384748	braak
MKI67:IGF1->GPNMB:IGF1R	-0.0003856894530683	0.0003747662887216	-1.02914660329753	0.303410789550789	MKI67	IGF1	GPNMB	IGF1R	IGF1->IGF1R	MKI67->GPNMB	0.8576866594632719	braak
HIF1A:PKM->CD163:CD44	-0.000385709470725	0.0013626341763991	-0.283061644427765	0.777129582957727	HIF1A	PKM	CD163	CD44	PKM->CD44	HIF1A->CD163	0.9571496957781684	braak
FRMD4A:HLA-DPA1->PICALM:CD4	-0.0003857749014388	0.0037999758383992	-0.10152035640347	0.919137398966309	FRMD4A	HLA-DPA1	PICALM	CD4	HLA-DPA1->CD4	FRMD4A->PICALM	0.9713399287250446	braak
GPNMB:GNAI2->GPNMB:EDNRB	-0.0003857863222941	0.000355208911693	-1.08608289261495	0.277442320315514	GPNMB	GNAI2	GPNMB	EDNRB	GNAI2->EDNRB	GPNMB->GPNMB	0.6427930717870756	braak
TMEM163:JAG1->GPNMB:NOTCH1	-0.0003858269828576	0.0007059658900666	-0.546523547789552	0.584706105663978	TMEM163	JAG1	GPNMB	NOTCH1	JAG1->NOTCH1	TMEM163->GPNMB	0.8926438455888384	braak
AIF1:SPP1->ERN1:PTGER4	-0.0003858914297306	0.0024473375991128	-0.157678053845344	0.874710494632804	AIF1	SPP1	ERN1	PTGER4	SPP1->PTGER4	AIF1->ERN1	0.992914767201736	braak
MKI67:HLA-A->HIF1A:LILRB1	-0.000385991126901	0.001363384581896	-0.283112433590977	0.777090650724676	MKI67	HLA-A	HIF1A	LILRB1	HLA-A->LILRB1	MKI67->HIF1A	0.9958997341292344	braak
IFI44L:ICAM1->TMEM163:ITGAX_ITGB2	-0.0003860214855339	0.0002854502600155	-1.35232486918351	0.176271412091728	IFI44L	ICAM1	TMEM163	ITGAX_ITGB2	ICAM1->ITGAX_ITGB2	IFI44L->TMEM163	0.8499867244084173	braak
PICALM:GNAS->TMEM163:ADCY9	-0.0003861124399809	0.001282598528842	-0.301039203849354	0.763384599943368	PICALM	GNAS	TMEM163	ADCY9	GNAS->ADCY9	PICALM->TMEM163	0.999999999966791	braak
MKI67:PLAU->PICALM:ITGA5	-0.0003861126563089	0.0002619658199148	-1.47390471182257	0.140507248940676	MKI67	PLAU	PICALM	ITGA5	PLAU->ITGA5	MKI67->PICALM	0.898134785350849	braak
HSPA1A:GNAI2->TMEM163:C5AR1	-0.0003861527983093	0.0003709775564819	-1.04090609138552	0.297919134372336	HSPA1A	GNAI2	TMEM163	C5AR1	GNAI2->C5AR1	HSPA1A->TMEM163	0.8330286141102252	braak
HIST:ADM->PICALM:ADRB2	-0.0003861668528226	0.0006885676227234	-0.560826330020083	0.57491593540439	HIST	ADM	PICALM	ADRB2	ADM->ADRB2	HIST->PICALM	0.8729112293875377	braak
HSPA1A:LRPAP1->FRMD4A:LDLR	-0.000386184222498	0.0004163296547932	-0.927592397158984	0.353619042977361	HSPA1A	LRPAP1	FRMD4A	LDLR	LRPAP1->LDLR	HSPA1A->FRMD4A	0.8971130901035707	braak
HSPA1A:APOC1->GPNMB:VLDLR	-0.0003862739316814	0.0004970731470113	-0.777096759307896	0.437101685804192	HSPA1A	APOC1	GPNMB	VLDLR	APOC1->VLDLR	HSPA1A->GPNMB	0.999999999926149	braak
ERN1:FARP2->ERN1:PLXNA2	-0.0003864181636736	0.0003481016242759	-1.11007285437816	0.266967633614096	ERN1	FARP2	ERN1	PLXNA2	FARP2->PLXNA2	ERN1->ERN1	0.9388881339214508	braak
HSPA1A:INHBA->CCL3:ENG	-0.0003864759358033	0.0004584146385449	-0.843070668576583	0.399188921877468	HSPA1A	INHBA	CCL3	ENG	INHBA->ENG	HSPA1A->CCL3	0.8478640737397461	braak
HIST:ADAM10->GPNMB:TSPAN17	-0.0003864783308412	0.0002468185588423	-1.56583983252311	0.117386118472378	HIST	ADAM10	GPNMB	TSPAN17	ADAM10->TSPAN17	HIST->GPNMB	0.4565974755285879	braak
HIF1A:WNT2B->CCL3:FZD2_LRP6	-0.000386589280541	0.0037502110714648	-0.10308467261553	0.917895769692652	HIF1A	WNT2B	CCL3	FZD2_LRP6	WNT2B->FZD2_LRP6	HIF1A->CCL3	0.999999999997659	braak
TMEM163:LTBP3->HSPA1A:ITGB5	-0.0003865918150752	0.0004193777421218	-0.921822443697799	0.3566211985488	TMEM163	LTBP3	HSPA1A	ITGB5	LTBP3->ITGB5	TMEM163->HSPA1A	0.8758493933557298	braak
IFI44L:CALM1->HSPA1A:PDE1A	-0.0003866153408543	0.0001976151233811	-1.95640563454639	0.0504173889413159	IFI44L	CALM1	HSPA1A	PDE1A	CALM1->PDE1A	IFI44L->HSPA1A	0.7778620186530468	braak
TMEM163:GRN->HIST:TNFRSF1A	-0.0003867536278451	0.0013775056124739	-0.280763740156826	0.778891616533447	TMEM163	GRN	HIST	TNFRSF1A	GRN->TNFRSF1A	TMEM163->HIST	0.999999999961674	braak
GPNMB:ALCAM->HIF1A:CD6	-0.0003869850563758	0.0004188826163335	-0.923850838602672	0.355563981868075	GPNMB	ALCAM	HIF1A	CD6	ALCAM->CD6	GPNMB->HIF1A	0.7270541299320611	braak
MKI67:ICAM2->AIF1:ITGAL_ITGB2	-0.0003869980163884	0.000225109066911	-1.71915783623862	0.0855856359306543	MKI67	ICAM2	AIF1	ITGAL_ITGB2	ICAM2->ITGAL_ITGB2	MKI67->AIF1	0.4846147696852633	braak
ERN1:PLAT->HIF1A:ITGAM	-0.0003870812206287	0.0003450419924091	-1.12183800564694	0.261931323563418	ERN1	PLAT	HIF1A	ITGAM	PLAT->ITGAM	ERN1->HIF1A	0.8383166448348417	braak
HIST:WNT5A->IFI44L:PTK7	-0.0003870817012917	0.0002431110515943	-1.59220117206997	0.111339509974044	HIST	WNT5A	IFI44L	PTK7	WNT5A->PTK7	HIST->IFI44L	0.8904950651584783	braak
HSPA1A:PTPN6->GPNMB:CD300LF	-0.0003871165620942	0.0005596518047004	-0.691709664550262	0.489119676465182	HSPA1A	PTPN6	GPNMB	CD300LF	PTPN6->CD300LF	HSPA1A->GPNMB	0.999999999926149	braak
PICALM:CALM1->FRMD4A:VIPR1	-0.000387140368468	0.0004264326574119	-0.907858161749558	0.363953164695545	PICALM	CALM1	FRMD4A	VIPR1	CALM1->VIPR1	PICALM->FRMD4A	0.8749319621357757	braak
MKI67:LGALS1->FRMD4A:PTPRC	-0.0003872165659368	0.0005427235920575	-0.713469197955574	0.475555466793058	MKI67	LGALS1	FRMD4A	PTPRC	LGALS1->PTPRC	MKI67->FRMD4A	0.9219252190175892	braak
HIST:B2M->MKI67:KLRD1	-0.0003872256131787	0.0006390342464205	-0.605954399701942	0.544545034162233	HIST	B2M	MKI67	KLRD1	B2M->KLRD1	HIST->MKI67	0.9285658227741526	braak
MKI67:C3->TMEM163:NRP1	-0.00038723868052	0.0053024734565128	-0.0730298197050752	0.941782388166942	MKI67	C3	TMEM163	NRP1	C3->NRP1	MKI67->TMEM163	0.9995401574130188	braak
MKI67:C5->CCL3:C5AR2	-0.0003872776522452	0.0201962933737072	-0.0191756796694895	0.984700958847857	MKI67	C5	CCL3	C5AR2	C5->C5AR2	MKI67->CCL3	0.999999999990423	braak
ERN1:TNFSF10->CD163:RIPK1	-0.0003873789643784	0.0004031375210057	-0.960910220939057	0.336597311190045	ERN1	TNFSF10	CD163	RIPK1	TNFSF10->RIPK1	ERN1->CD163	0.8504876053384748	braak
CD163:HMGB1->ERN1:CD163	-0.0003873880109545	0.0020219269991478	-0.191593470544607	0.848060657513242	CD163	HMGB1	ERN1	CD163	HMGB1->CD163	CD163->ERN1	0.9448676572343894	braak
IFI44L:C1QA->AIF1:CD93	-0.0003873923161037	0.001082581134475	-0.357841369821739	0.720462029135519	IFI44L	C1QA	AIF1	CD93	C1QA->CD93	IFI44L->AIF1	0.9738537643051364	braak
MKI67:LILRB4->CCL3:LAIR1	-0.0003876506732819	0.0002161543194543	-1.79339776443325	0.0729093448007044	MKI67	LILRB4	CCL3	LAIR1	LILRB4->LAIR1	MKI67->CCL3	0.4786656984741897	braak
GPNMB:HRAS->HIF1A:INSR	-0.0003876542815788	0.000766596712899	-0.50568215993624	0.613079794124258	GPNMB	HRAS	HIF1A	INSR	HRAS->INSR	GPNMB->HIF1A	0.8720018430990659	braak
HSPA1A:F8->AIF1:LRP1	-0.0003876921278188	0.0006274987803811	-0.617837261107247	0.536682618800927	HSPA1A	F8	AIF1	LRP1	F8->LRP1	HSPA1A->AIF1	0.9182810298030318	braak
AIF1:APP->GPNMB:APLP2	-0.0003877543737188	0.002142185598499	-0.181008766929713	0.856360694670022	AIF1	APP	GPNMB	APLP2	APP->APLP2	AIF1->GPNMB	0.9721441559391832	braak
HIF1A:ACTR2->CCL3:ADRB2	-0.0003878222577757	0.0004366360640472	-0.888204822526645	0.374430585172521	HIF1A	ACTR2	CCL3	ADRB2	ACTR2->ADRB2	HIF1A->CCL3	0.7648664423271504	braak
HSPA1A:CCL4->CD163:CCR1	-0.0003878286207039	0.0003071198112671	-1.26279258607176	0.206663729830526	HSPA1A	CCL4	CD163	CCR1	CCL4->CCR1	HSPA1A->CD163	0.9014480865259688	braak
AIF1:HLA-DQB1->PICALM:CD4	-0.0003878364146795	0.0010115211339216	-0.38341899311175	0.701409122934991	AIF1	HLA-DQB1	PICALM	CD4	HLA-DQB1->CD4	AIF1->PICALM	0.9458025455604234	braak
GPNMB:B2M->ERN1:TFRC	-0.000387887223924	0.0016779021682796	-0.231173921374526	0.817179689040963	GPNMB	B2M	ERN1	TFRC	B2M->TFRC	GPNMB->ERN1	0.971490946781258	braak
CCL3:ICAM1->TMEM163:ITGAM_ITGB2	-0.0003879356587906	0.0002675780310988	-1.44980384674168	0.147113226518398	CCL3	ICAM1	TMEM163	ITGAM_ITGB2	ICAM1->ITGAM_ITGB2	CCL3->TMEM163	0.6629996085463656	braak
HSPA1A:SORBS1->IFI44L:INSR	-0.0003879587537077	0.000469687889385	-0.825992669761296	0.408808250005321	HSPA1A	SORBS1	IFI44L	INSR	SORBS1->INSR	HSPA1A->IFI44L	0.8444832548117601	braak
FRMD4A:APP->HSPA1A:TNFRSF21	-0.0003879728984306	0.000432499778185	-0.897047624067656	0.369693505036559	FRMD4A	APP	HSPA1A	TNFRSF21	APP->TNFRSF21	FRMD4A->HSPA1A	0.8193597794664503	braak
CCL3:IGSF11->HIF1A:VSIR	-0.000387975721844	0.0006575804836488	-0.590004921817548	0.555187349795306	CCL3	IGSF11	HIF1A	VSIR	IGSF11->VSIR	CCL3->HIF1A	0.8676531542627877	braak
CCL3:BMP8B->CD163:PLAUR	-0.000387996752323	0.0001940137761895	-1.99984124809812	0.0455174089551893	CCL3	BMP8B	CD163	PLAUR	BMP8B->PLAUR	CCL3->CD163	0.308845207839027	braak
AIF1:MFNG->MKI67:NOTCH2	-0.0003880945553509	0.0006147011265962	-0.631354878914753	0.52780851157471	AIF1	MFNG	MKI67	NOTCH2	MFNG->NOTCH2	AIF1->MKI67	0.8022832452591303	braak
AIF1:JAM3->HIST:ITGB1	-0.0003881159006574	0.0009503637369175	-0.408386689833341	0.682989803692992	AIF1	JAM3	HIST	ITGB1	JAM3->ITGB1	AIF1->HIST	0.8852043075054187	braak
HSPA1A:S100B->IFI44L:AGER	-0.0003881355983152	0.0016243975471726	-0.238941261017556	0.811151130378924	HSPA1A	S100B	IFI44L	AGER	S100B->AGER	HSPA1A->IFI44L	0.9540537279783708	braak
ERN1:HLA-DQA1->CD163:CD4	-0.0003881660769625	0.0004116589500953	-0.942931222247734	0.345716083597158	ERN1	HLA-DQA1	CD163	CD4	HLA-DQA1->CD4	ERN1->CD163	0.8504876053384748	braak
IFI44L:MTMR4->AIF1:SMAD3	-0.0003881702284755	0.0007289811731636	-0.532483200891076	0.594391373827343	IFI44L	MTMR4	AIF1	SMAD3	MTMR4->SMAD3	IFI44L->AIF1	0.9277062875907112	braak
TMEM163:FBN1->AIF1:ITGB1	-0.0003881787893576	0.0003748127234887	-1.03566065139016	0.300360485639486	TMEM163	FBN1	AIF1	ITGB1	FBN1->ITGB1	TMEM163->AIF1	0.8404154705515993	braak
CCL3:AFDN->CD163:EPHB6	-0.0003881797687709	0.0004675597124438	-0.830225013917489	0.40641157515069	CCL3	AFDN	CD163	EPHB6	AFDN->EPHB6	CCL3->CD163	0.726660415833478	braak
HSPA1A:RTN4->CD163:RTN4RL1	-0.0003882139923326	0.0003238080746381	-1.19890151833438	0.230566241303673	HSPA1A	RTN4	CD163	RTN4RL1	RTN4->RTN4RL1	HSPA1A->CD163	0.9014480865259688	braak
PICALM:APP->CD163:LRP10	-0.0003883822633738	0.0003933307175998	-0.987419100505947	0.323437224473495	PICALM	APP	CD163	LRP10	APP->LRP10	PICALM->CD163	0.77527415112491	braak
FRMD4A:SEMA6B->TMEM163:PLXNA2	-0.0003884439201804	0.0010994822933407	-0.353297113135096	0.723865709553109	FRMD4A	SEMA6B	TMEM163	PLXNA2	SEMA6B->PLXNA2	FRMD4A->TMEM163	0.890610499906737	braak
CD163:ADAM28->CCL3:ITGA4	-0.0003885057319477	0.000433961862974	-0.895253166453839	0.370651769641808	CD163	ADAM28	CCL3	ITGA4	ADAM28->ITGA4	CD163->CCL3	0.6829842048994155	braak
CD163:APOE->ERN1:LRP8	-0.0003885492389759	0.0006064699916078	-0.640673478247221	0.521734849038797	CD163	APOE	ERN1	LRP8	APOE->LRP8	CD163->ERN1	0.9332866306637948	braak
ERN1:C1QB->TMEM163:CD33	-0.0003886586203874	0.0004819274073848	-0.806467145117254	0.419973544707653	ERN1	C1QB	TMEM163	CD33	C1QB->CD33	ERN1->TMEM163	0.7500586843993059	braak
FRMD4A:APOE->PICALM:LDLR	-0.0003886638264874	0.0003915215160866	-0.992701066271496	0.320855655166585	FRMD4A	APOE	PICALM	LDLR	APOE->LDLR	FRMD4A->PICALM	0.6446791736797525	braak
CCL3:HLA-B->HIF1A:LILRA1	-0.0003887012633039	0.0003842053147507	-1.01170194263475	0.311680586406072	CCL3	HLA-B	HIF1A	LILRA1	HLA-B->LILRA1	CCL3->HIF1A	0.747802463160808	braak
GPNMB:YBX1->MKI67:NOTCH1	-0.0003887519798661	0.0009942861942967	-0.390985997890839	0.695807585778768	GPNMB	YBX1	MKI67	NOTCH1	YBX1->NOTCH1	GPNMB->MKI67	0.9731956520728412	braak
CCL3:HLA-C->HIF1A:LILRA1	-0.0003888016670547	0.0003841643812916	-1.01207109765745	0.311504060409624	CCL3	HLA-C	HIF1A	LILRA1	HLA-C->LILRA1	CCL3->HIF1A	0.747802463160808	braak
CD163:CALM1->PICALM:PDE1B	-0.0003888858800864	0.0012432812652125	-0.312789946223418	0.754440254154963	CD163	CALM1	PICALM	PDE1B	CALM1->PDE1B	CD163->PICALM	0.9355715525967472	braak
ERN1:B2M->HIST:TFRC	-0.0003889137326019	0.001573334382148	-0.247190766956312	0.80476059053106	ERN1	B2M	HIST	TFRC	B2M->TFRC	ERN1->HIST	0.944232468838852	braak
CCL3:ADAM15->HIST:ITGA5	-0.0003889166239219	0.0008684741687267	-0.447815994909889	0.654285998870219	CCL3	ADAM15	HIST	ITGA5	ADAM15->ITGA5	CCL3->HIST	0.9645047353170292	braak
MKI67:SPP1->ERN1:PTGER4	-0.0003889381254113	0.0022526163541208	-0.172660615155294	0.862918203310115	MKI67	SPP1	ERN1	PTGER4	SPP1->PTGER4	MKI67->ERN1	0.9914705276979838	braak
AIF1:SEMA6B->PICALM:PLXNA2	-0.0003889909987429	0.0016749320372595	-0.232242855285893	0.816349393841179	AIF1	SEMA6B	PICALM	PLXNA2	SEMA6B->PLXNA2	AIF1->PICALM	0.970559229043972	braak
CCL3:IRAK4->AIF1:TLR7	-0.0003890072465249	0.0006019090922942	-0.646289035180168	0.518092187583501	CCL3	IRAK4	AIF1	TLR7	IRAK4->TLR7	CCL3->AIF1	0.902465564999422	braak
MKI67:F8->CCL3:LRP1	-0.0003891567742377	0.000434602577588	-0.895431353392898	0.370556546501329	MKI67	F8	CCL3	LRP1	F8->LRP1	MKI67->CCL3	0.9592120889434405	braak
IFI44L:APP->MKI67:TNFRSF21	-0.0003893036065253	0.0007827383971045	-0.497361069758983	0.618934453390894	IFI44L	APP	MKI67	TNFRSF21	APP->TNFRSF21	IFI44L->MKI67	0.7736680667386175	braak
HIF1A:EFNB2->IFI44L:PECAM1	-0.0003893403093945	0.0004991379888222	-0.780025400016535	0.435375924614323	HIF1A	EFNB2	IFI44L	PECAM1	EFNB2->PECAM1	HIF1A->IFI44L	0.9532622980627172	braak
IFI44L:VWF->CD163:ITGA9	-0.0003895446106977	0.000373504283493	-1.04294549731693	0.296973536103344	IFI44L	VWF	CD163	ITGA9	VWF->ITGA9	IFI44L->CD163	0.8560224022268923	braak
GPNMB:LPL->HIF1A:CD44	-0.0003896535083561	0.0004309591993368	-0.904154056708219	0.365913717909101	GPNMB	LPL	HIF1A	CD44	LPL->CD44	GPNMB->HIF1A	0.73322283107278	braak
AIF1:LGALS9->CD163:CD44	-0.0003896971699761	0.0012586879535227	-0.3096058629031	0.756860697282629	AIF1	LGALS9	CD163	CD44	LGALS9->CD44	AIF1->CD163	0.984569074367124	braak
TMEM163:NAMPT->CCL3:ITGA5_ITGB1	-0.0003897148211582	0.0002813563310698	-1.38512902722457	0.16601301751592	TMEM163	NAMPT	CCL3	ITGA5_ITGB1	NAMPT->ITGA5_ITGB1	TMEM163->CCL3	0.6190283292732265	braak
MKI67:SELPLG->PICALM:ITGB2	-0.0003897285342877	0.0005819705655559	-0.669670525201624	0.503067845079445	MKI67	SELPLG	PICALM	ITGB2	SELPLG->ITGB2	MKI67->PICALM	0.898134785350849	braak
HSPA1A:SORBS1->GPNMB:INSR	-0.0003897677342665	0.0006748909825146	-0.577526955263538	0.563583534899984	HSPA1A	SORBS1	GPNMB	INSR	SORBS1->INSR	HSPA1A->GPNMB	0.999999999926149	braak
HIST:TNF->FRMD4A:FAS	-0.0003898243298792	0.0012282833763752	-0.317373284843771	0.750960375806937	HIST	TNF	FRMD4A	FAS	TNF->FAS	HIST->FRMD4A	0.9782563026797528	braak
PICALM:CEACAM1->GPNMB:HAVCR2	-0.0003898364847616	0.0012576727390611	-0.309966553821191	0.75658639072511	PICALM	CEACAM1	GPNMB	HAVCR2	CEACAM1->HAVCR2	PICALM->GPNMB	0.9056109828376316	braak
HIF1A:MFNG->CCL3:NOTCH2	-0.0003898411582707	0.000342260301476	-1.13901950237716	0.254695020029803	HIF1A	MFNG	CCL3	NOTCH2	MFNG->NOTCH2	HIF1A->CCL3	0.7633457534947905	braak
GPNMB:COL18A1->CCL3:ITGA5	-0.0003898484937445	0.0014348038751388	-0.271708559266901	0.785846119469746	GPNMB	COL18A1	CCL3	ITGA5	COL18A1->ITGA5	GPNMB->CCL3	0.9618426823192938	braak
FRMD4A:APP->ERN1:TSPAN15	-0.0003898616572774	0.0005472699085031	-0.712375468155682	0.476232302432186	FRMD4A	APP	ERN1	TSPAN15	APP->TSPAN15	FRMD4A->ERN1	0.8507750413473169	braak
AIF1:GAS6->HSPA1A:AXL	-0.000389894102566	0.0021785464277934	-0.178969838600575	0.8579613846058	AIF1	GAS6	HSPA1A	AXL	GAS6->AXL	AIF1->HSPA1A	0.9552932477456187	braak
TMEM163:HLA-A->PICALM:LILRB1	-0.0003899382822061	0.0039853981405165	-0.0978417383804118	0.922057963929024	TMEM163	HLA-A	PICALM	LILRB1	HLA-A->LILRB1	TMEM163->PICALM	0.999999999973225	braak
CD163:PTGS2->FRMD4A:ALOX5	-0.0003899401914894	0.0004055120991777	-0.961599400560787	0.336250872737588	CD163	PTGS2	FRMD4A	ALOX5	PTGS2->ALOX5	CD163->FRMD4A	0.8632209702393119	braak
GPNMB:CD80->CD163:CD28	-0.000389955255191	0.0004183304563008	-0.932170367511133	0.351248486846641	GPNMB	CD80	CD163	CD28	CD80->CD28	GPNMB->CD163	0.6886761416016722	braak
CD163:CD28->GPNMB:CD80	-0.000389955255191	0.0004183304563008	-0.932170367511133	0.351248486846641	CD163	CD28	GPNMB	CD80	CD28->CD80	CD163->GPNMB	0.6705652930708601	braak
ERN1:PDGFB->ERN1:ITGAV	-0.0003899863489758	0.0019540404227215	-0.199579468490562	0.841809486492117	ERN1	PDGFB	ERN1	ITGAV	PDGFB->ITGAV	ERN1->ERN1	0.9388881339214508	braak
FRMD4A:HLA-B->MKI67:LILRB2	-0.0003900013184836	0.0003829428292556	-1.01843222718584	0.308472593319388	FRMD4A	HLA-B	MKI67	LILRB2	HLA-B->LILRB2	FRMD4A->MKI67	0.8887992442674231	braak
MKI67:IGF1->PICALM:IGF1R	-0.0003900429984456	0.0004876557741646	-0.79983262602357	0.423807777313225	MKI67	IGF1	PICALM	IGF1R	IGF1->IGF1R	MKI67->PICALM	0.898134785350849	braak
ERN1:JAM2->PICALM:ITGAV_ITGB1	-0.0003900937501452	0.0002538333712136	-1.53681034247026	0.124339759994722	ERN1	JAM2	PICALM	ITGAV_ITGB1	JAM2->ITGAV_ITGB1	ERN1->PICALM	0.6384011557937964	braak
HIST:IL11RA->TMEM163:CD40	-0.000390197510603	0.0008008524811887	-0.487227697695205	0.626096979071262	HIST	IL11RA	TMEM163	CD40	IL11RA->CD40	HIST->TMEM163	0.9298614633259368	braak
HIF1A:TNFSF9->GPNMB:HLA-DPA1	-0.0003902308624749	0.0004384106404838	-0.890103538646485	0.373410293062327	HIF1A	TNFSF9	GPNMB	HLA-DPA1	TNFSF9->HLA-DPA1	HIF1A->GPNMB	0.7428714770695998	braak
MKI67:VCL->PICALM:ITGB5	-0.0003902442174845	0.0010130395828363	-0.385221095104598	0.700073615472602	MKI67	VCL	PICALM	ITGB5	VCL->ITGB5	MKI67->PICALM	0.935353416830047	braak
TMEM163:POMC->PICALM:ADRB2	-0.0003903846121675	0.0002982369020333	-1.30897487703871	0.190542860946521	TMEM163	POMC	PICALM	ADRB2	POMC->ADRB2	TMEM163->PICALM	0.923971983727837	braak
HIST:GNAI2->ERN1:ADCY7	-0.0003904669987868	0.0004177853305647	-0.934611558187089	0.349988520296829	HIST	GNAI2	ERN1	ADCY7	GNAI2->ADCY7	HIST->ERN1	0.9434158056351024	braak
FRMD4A:ADAM17->MKI67:ITGA5	-0.0003905019952	0.0006961440852179	-0.560949957763023	0.574831651925216	FRMD4A	ADAM17	MKI67	ITGA5	ADAM17->ITGA5	FRMD4A->MKI67	0.8887992442674231	braak
FRMD4A:MDK->HSPA1A:NCL	-0.0003905530219639	0.0005104470105911	-0.765119618413771	0.444200318677217	FRMD4A	MDK	HSPA1A	NCL	MDK->NCL	FRMD4A->HSPA1A	0.8193597794664503	braak
AIF1:TNFSF10->HSPA1A:TNFRSF10B	-0.0003906430860338	0.0002764815626797	-1.41290826862929	0.157682697559529	AIF1	TNFSF10	HSPA1A	TNFRSF10B	TNFSF10->TNFRSF10B	AIF1->HSPA1A	0.8662901598696066	braak
MKI67:C1QB->FRMD4A:CD33	-0.0003906767454323	0.0002776614151707	-1.40702569419684	0.159419769881139	MKI67	C1QB	FRMD4A	CD33	C1QB->CD33	MKI67->FRMD4A	0.7434262314269641	braak
FRMD4A:IL16->HIF1A:CCR5	-0.0003907704868649	0.0001973010117335	-1.98058024858326	0.0476383657494496	FRMD4A	IL16	HIF1A	CCR5	IL16->CCR5	FRMD4A->HIF1A	0.6099782049223004	braak
PICALM:VEGFA->CD163:NRP1	-0.0003907780790168	0.0010443152365748	-0.374195516191621	0.708258859651663	PICALM	VEGFA	CD163	NRP1	VEGFA->NRP1	PICALM->CD163	0.9106185338378524	braak
CD163:IGF1->ERN1:IGF1R	-0.0003908052790264	0.0125541896273095	-0.0311294707685708	0.975166286779148	CD163	IGF1	ERN1	IGF1R	IGF1->IGF1R	CD163->ERN1	0.9970950850701912	braak
ERN1:CD14->ERN1:TLR1	-0.0003908321318754	0.0006409814618405	-0.609740148729343	0.542033954318158	ERN1	CD14	ERN1	TLR1	CD14->TLR1	ERN1->ERN1	0.9388881339214508	braak
HIF1A:SPTAN1->ERN1:PTPRA	-0.0003908356412341	0.0003750538486526	-1.04207873786188	0.297375175388639	HIF1A	SPTAN1	ERN1	PTPRA	SPTAN1->PTPRA	HIF1A->ERN1	0.759312225472645	braak
HSPA1A:LGALS9->CCL3:CD44	-0.0003908515918473	0.0005063253167775	-0.771937682940374	0.440151337254915	HSPA1A	LGALS9	CCL3	CD44	LGALS9->CD44	HSPA1A->CCL3	0.8749696065200846	braak
ERN1:RNASE2->ERN1:TLR2	-0.0003909112903618	0.0024693301197288	-0.158306614105046	0.874215196562019	ERN1	RNASE2	ERN1	TLR2	RNASE2->TLR2	ERN1->ERN1	0.9456769292510124	braak
CD163:S100A8->FRMD4A:AGER	-0.0003909539311991	0.0003810205920754	-1.02607034719454	0.304858426282873	CD163	S100A8	FRMD4A	AGER	S100A8->AGER	CD163->FRMD4A	0.8632209702393119	braak
TMEM163:S100A1->FRMD4A:RYR1	-0.0003909660913534	0.0003812262089853	-1.02554882675563	0.305104299115025	TMEM163	S100A1	FRMD4A	RYR1	S100A1->RYR1	TMEM163->FRMD4A	0.803798740470158	braak
HIST:HLA-B->IFI44L:LILRB2	-0.0003910074288037	0.0003062772470063	-1.27664536829156	0.201727477052293	HIST	HLA-B	IFI44L	LILRB2	HLA-B->LILRB2	HIST->IFI44L	0.8904950651584783	braak
GPNMB:RPS19->ERN1:C5AR1	-0.0003910453787599	0.0024765079104377	-0.157901930016793	0.874534077211749	GPNMB	RPS19	ERN1	C5AR1	RPS19->C5AR1	GPNMB->ERN1	0.9757412849602896	braak
AIF1:CXCL12->HIST:CXCR4	-0.0003910468280907	0.0005007352254934	-0.780945314373274	0.434834658791693	AIF1	CXCL12	HIST	CXCR4	CXCL12->CXCR4	AIF1->HIST	0.8116635593225556	braak
MKI67:PLAU->AIF1:PLAUR	-0.0003910605418293	0.0003113640802055	-1.25595907392775	0.209130808711634	MKI67	PLAU	AIF1	PLAUR	PLAU->PLAUR	MKI67->AIF1	0.605649255252937	braak
HIF1A:HLA-F->ERN1:LILRB1	-0.0003910997543265	0.0005534936077599	-0.706602115802865	0.479813773731655	HIF1A	HLA-F	ERN1	LILRB1	HLA-F->LILRB1	HIF1A->ERN1	0.759312225472645	braak
FRMD4A:SPON2->PICALM:ITGA5	-0.0003912484895549	0.0018129170181543	-0.21581158190751	0.829134619993955	FRMD4A	SPON2	PICALM	ITGA5	SPON2->ITGA5	FRMD4A->PICALM	0.9290568279821412	braak
HSPA1A:WNT5B->FRMD4A:FZD2_LRP6	-0.0003912841300669	0.0004851695323535	-0.806489492793923	0.419960664042375	HSPA1A	WNT5B	FRMD4A	FZD2_LRP6	WNT5B->FZD2_LRP6	HSPA1A->FRMD4A	0.8971130901035707	braak
FRMD4A:GDF11->CD163:ACVR2B_TGFBR1	-0.0003912965025254	0.0010811606896756	-0.3619226135967	0.717409860677005	FRMD4A	GDF11	CD163	ACVR2B_TGFBR1	GDF11->ACVR2B_TGFBR1	FRMD4A->CD163	0.9566341390879702	braak
HIST:TNFSF10->IFI44L:TNFRSF11B	-0.000391327545583	0.0006783895892076	-0.576847805167653	0.564042272402283	HIST	TNFSF10	IFI44L	TNFRSF11B	TNFSF10->TNFRSF11B	HIST->IFI44L	0.9821307809245592	braak
CCL3:ADAM10->FRMD4A:NOTCH1	-0.0003913313046687	0.0013424150532038	-0.291512899631733	0.770659079602376	CCL3	ADAM10	FRMD4A	NOTCH1	ADAM10->NOTCH1	CCL3->FRMD4A	0.9216371970877284	braak
GPNMB:PLTP->AIF1:ABCA1	-0.0003913551267175	0.000522524850115	-0.748969406204036	0.45387564532811	GPNMB	PLTP	AIF1	ABCA1	PLTP->ABCA1	GPNMB->AIF1	0.90382163138931	braak
AIF1:SEMA4D->IFI44L:CD72	-0.000391364830692	0.0003648901929846	-1.0725550815461	0.283470787695155	AIF1	SEMA4D	IFI44L	CD72	SEMA4D->CD72	AIF1->IFI44L	0.8245580176457685	braak
PICALM:HLA-B->MKI67:LILRB2	-0.0003914179788561	0.0003584787826991	-1.09188604109021	0.27488319395584	PICALM	HLA-B	MKI67	LILRB2	HLA-B->LILRB2	PICALM->MKI67	0.8688563634515848	braak
CCL3:CALM1->FRMD4A:TRPC5	-0.0003914254847773	0.0006103471350774	-0.641316166295465	0.521317287925738	CCL3	CALM1	FRMD4A	TRPC5	CALM1->TRPC5	CCL3->FRMD4A	0.8187389974188025	braak
IFI44L:CD99->HIF1A:CD99L2	-0.0003915465236704	0.0021898207982169	-0.178802997939022	0.858092391206037	IFI44L	CD99	HIF1A	CD99L2	CD99->CD99L2	IFI44L->HIF1A	0.985757974054692	braak
AIF1:TNFSF10->FRMD4A:TNFRSF10A	-0.0003915571589752	0.0008369789276572	-0.467822003680784	0.639911883935113	AIF1	TNFSF10	FRMD4A	TNFRSF10A	TNFSF10->TNFRSF10A	AIF1->FRMD4A	0.8489733837211738	braak
GPNMB:DLL1->TMEM163:NOTCH1	-0.0003915864522473	0.0013547772369408	-0.289041210296365	0.772549841537739	GPNMB	DLL1	TMEM163	NOTCH1	DLL1->NOTCH1	GPNMB->TMEM163	0.9557035924595826	braak
MKI67:TNFSF10->HIST:RIPK1	-0.0003915899178271	0.0004254061135145	-0.92050843978697	0.357307124669564	MKI67	TNFSF10	HIST	RIPK1	TNFSF10->RIPK1	MKI67->HIST	0.8904270339867464	braak
HIST:LAMA2->HIST:RPSA	-0.0003915924182046	0.002820714170069	-0.138827401358094	0.889586540496351	HIST	LAMA2	HIST	RPSA	LAMA2->RPSA	HIST->HIST	0.999999999989491	braak
CD163:SPP1->MKI67:ITGA5_ITGB1	-0.0003916323619055	0.0008072001373296	-0.48517380485226	0.627553061946663	CD163	SPP1	MKI67	ITGA5_ITGB1	SPP1->ITGA5_ITGB1	CD163->MKI67	0.933636324416137	braak
ERN1:CALM3->FRMD4A:INSR	-0.0003917262566389	0.0005004853566442	-0.782692743031475	0.433807564776473	ERN1	CALM3	FRMD4A	INSR	CALM3->INSR	ERN1->FRMD4A	0.8273718282072944	braak
CD163:HMGB1->FRMD4A:AGER	-0.000391802370425	0.0004352395625353	-0.900199348015876	0.368014173077127	CD163	HMGB1	FRMD4A	AGER	HMGB1->AGER	CD163->FRMD4A	0.8783127497891928	braak
MKI67:COL9A2->MKI67:CD44	-0.0003918191443421	0.000199358343427	-1.96540128497534	0.0493678108916306	MKI67	COL9A2	MKI67	CD44	COL9A2->CD44	MKI67->MKI67	0.8567675402291701	braak
AIF1:LGALS9->AIF1:CD47	-0.0003918695013898	0.0022925108939299	-0.170934629984696	0.864275166583854	AIF1	LGALS9	AIF1	CD47	LGALS9->CD47	AIF1->AIF1	0.9690357928364424	braak
HIST:TGFB1->ERN1:ITGB5	-0.0003918722360303	0.0002635230268895	-1.48705121011929	0.137001286171415	HIST	TGFB1	ERN1	ITGB5	TGFB1->ITGB5	HIST->ERN1	0.9434158056351024	braak
HIST:C3->ERN1:C3AR1	-0.0003919392528452	0.0001977948169278	-1.98154460735081	0.0475302320975287	HIST	C3	ERN1	C3AR1	C3->C3AR1	HIST->ERN1	0.9214414749014402	braak
AIF1:TOR2A->HIST:ATP5F1B	-0.0003922711838164	0.0002971064463137	-1.32030519257792	0.186733142618124	AIF1	TOR2A	HIST	ATP5F1B	TOR2A->ATP5F1B	AIF1->HIST	0.6947745637808749	braak
HIST:HLA-B->GPNMB:LILRA1	-0.0003922922626116	0.0008179845161142	-0.479583971192036	0.631523246110999	HIST	HLA-B	GPNMB	LILRA1	HLA-B->LILRA1	HIST->GPNMB	0.8835656775428672	braak
CCL3:SERPINE1->PICALM:LRP1	-0.0003923341622509	0.0007655564793731	-0.512482322103995	0.608313489389322	CCL3	SERPINE1	PICALM	LRP1	SERPINE1->LRP1	CCL3->PICALM	0.8618422286595638	braak
CD163:LAMC1->HSPA1A:ITGA9_ITGB1	-0.0003923515725259	0.0003341868800929	-1.17404840195065	0.240375639021222	CD163	LAMC1	HSPA1A	ITGA9_ITGB1	LAMC1->ITGA9_ITGB1	CD163->HSPA1A	0.9508656262106268	braak
IFI44L:TGFB1->TMEM163:SDC2	-0.0003923683384887	0.0009673475389993	-0.405612587689616	0.685027278435776	IFI44L	TGFB1	TMEM163	SDC2	TGFB1->SDC2	IFI44L->TMEM163	0.9457279371564946	braak
GPNMB:AGRN->PICALM:LRP1	-0.0003924261898593	0.0013575143457883	-0.289077011286747	0.772522445274666	GPNMB	AGRN	PICALM	LRP1	AGRN->LRP1	GPNMB->PICALM	0.8944176183268416	braak
CCL3:MMP2->MKI67:PECAM1	-0.000392472237433	0.0077114359668812	-0.0508948319247664	0.959409323701239	CCL3	MMP2	MKI67	PECAM1	MMP2->PECAM1	CCL3->MKI67	0.999999999984369	braak
CCL3:ARPC5->AIF1:ADRB2	-0.0003924937523367	0.0002039248589314	-1.92469792252646	0.0542671605609849	CCL3	ARPC5	AIF1	ADRB2	ARPC5->ADRB2	CCL3->AIF1	0.4143535117366886	braak
TMEM163:F13A1->FRMD4A:ITGB1	-0.0003926443453427	0.0008690168401333	-0.451825933870833	0.651394385278852	TMEM163	F13A1	FRMD4A	ITGB1	F13A1->ITGB1	TMEM163->FRMD4A	0.9093503451285178	braak
HSPA1A:ADAM10->ERN1:CADM1	-0.0003926701787663	0.0004345088199295	-0.903710490456911	0.366148935038327	HSPA1A	ADAM10	ERN1	CADM1	ADAM10->CADM1	HSPA1A->ERN1	0.9054089216960464	braak
PICALM:ANGPTL1->AIF1:LILRB3	-0.0003926713103711	0.0008063779454441	-0.486956907228961	0.626288869499716	PICALM	ANGPTL1	AIF1	LILRB3	ANGPTL1->LILRB3	PICALM->AIF1	0.9191020328221629	braak
HIF1A:PLTP->HSPA1A:ABCA1	-0.0003927013539667	0.0029225178961051	-0.134370897947329	0.893109292986152	HIF1A	PLTP	HSPA1A	ABCA1	PLTP->ABCA1	HIF1A->HSPA1A	0.9963708335315908	braak
AIF1:SPON1->TMEM163:LRP8	-0.0003927347354123	0.0004015046913689	-0.978157276502312	0.327996543242175	AIF1	SPON1	TMEM163	LRP8	SPON1->LRP8	AIF1->TMEM163	0.8123337589917661	braak
GPNMB:HLA-DQA1->CD163:CD4	-0.0003927635283118	0.0018742118114352	-0.209561974754137	0.834009560336983	GPNMB	HLA-DQA1	CD163	CD4	HLA-DQA1->CD4	GPNMB->CD163	0.9504561781953542	braak
HIST:CALM3->TMEM163:GP6	-0.0003928016376686	0.0004665188800869	-0.841984439290987	0.399796663543496	HIST	CALM3	TMEM163	GP6	CALM3->GP6	HIST->TMEM163	0.9298614633259368	braak
HSPA1A:RARRES1->CD163:NRP2	-0.0003928547212252	0.0004532208494108	-0.866806374278662	0.386048108958499	HSPA1A	RARRES1	CD163	NRP2	RARRES1->NRP2	HSPA1A->CD163	0.9014480865259688	braak
HIF1A:THBS1->HIF1A:ITGA6	-0.0003928594464222	0.0003712378946572	-1.05824176916236	0.289945233008959	HIF1A	THBS1	HIF1A	ITGA6	THBS1->ITGA6	HIF1A->HIF1A	0.7537510154851841	braak
HIST:FARP2->TMEM163:PLXNA4	-0.0003929938926894	0.001225833271506	-0.320593266494227	0.748518641043895	HIST	FARP2	TMEM163	PLXNA4	FARP2->PLXNA4	HIST->TMEM163	0.9515448067425956	braak
CD163:FGF13->CCL3:FGFR1	-0.000393004261191	0.0003164775685707	-1.24180763573832	0.214307544797446	CD163	FGF13	CCL3	FGFR1	FGF13->FGFR1	CD163->CCL3	0.5751070599447403	braak
IFI44L:WNT5B->HIF1A:FZD2_LRP6	-0.000393083994338	0.0083082987273904	-0.047312212431911	0.962264394870303	IFI44L	WNT5B	HIF1A	FZD2_LRP6	WNT5B->FZD2_LRP6	IFI44L->HIF1A	0.9982208860722314	braak
CD163:CALM1->HIST:PDE1B	-0.0003931422404885	0.0004922864485016	-0.798604636965277	0.424519698072934	CD163	CALM1	HIST	PDE1B	CALM1->PDE1B	CD163->HIST	0.8783761232484691	braak
IFI44L:SHBG->GPNMB:SLC37A1	-0.0003931901520867	0.0003650144151337	-1.07719075133705	0.281395056262987	IFI44L	SHBG	GPNMB	SLC37A1	SHBG->SLC37A1	IFI44L->GPNMB	0.8762339424260686	braak
GPNMB:S100A9->MKI67:ITGB2	-0.0003933019740934	0.0003042656446209	-1.29262695623548	0.196140111826005	GPNMB	S100A9	MKI67	ITGB2	S100A9->ITGB2	GPNMB->MKI67	0.9556403311592918	braak
TMEM163:TGFB3->FRMD4A:ACVR1B_TGFBR2	-0.0003933311532433	0.0012520446195985	-0.314151067051851	0.753406305418088	TMEM163	TGFB3	FRMD4A	ACVR1B_TGFBR2	TGFB3->ACVR1B_TGFBR2	TMEM163->FRMD4A	0.9208299288443296	braak
AIF1:IGF1->HIST:IGF2R	-0.000393362977751	0.0008022320178323	-0.490335674726525	0.623896386631438	AIF1	IGF1	HIST	IGF2R	IGF1->IGF2R	AIF1->HIST	0.8667688024172839	braak
AIF1:VEGFA->PICALM:ITGAV	-0.0003933696000876	0.0018056036817805	-0.217860433082277	0.827537856463594	AIF1	VEGFA	PICALM	ITGAV	VEGFA->ITGAV	AIF1->PICALM	0.9716310667336284	braak
CCL3:TNFSF10->HIST:TNFRSF10A	-0.0003933998937804	0.0050594259938329	-0.0777558351994913	0.938022278438387	CCL3	TNFSF10	HIST	TNFRSF10A	TNFSF10->TNFRSF10A	CCL3->HIST	0.99999999999953	braak
HIF1A:IL10->CCL3:CD70	-0.0003934029766968	0.0003770739349242	-1.04330461551475	0.296807234125011	HIF1A	IL10	CCL3	CD70	IL10->CD70	HIF1A->CCL3	0.7633457534947905	braak
CD163:VEGFB->ERN1:NRP1	-0.0003934148929864	0.0005546362160666	-0.709320598962084	0.47812554833734	CD163	VEGFB	ERN1	NRP1	VEGFB->NRP1	CD163->ERN1	0.9332866306637948	braak
IFI44L:APOE->CD163:SDC2	-0.0003934474325163	0.0020669876624333	-0.190348224939654	0.849036266341402	IFI44L	APOE	CD163	SDC2	APOE->SDC2	IFI44L->CD163	0.9681430818268888	braak
TMEM163:IL16->AIF1:CCR5	-0.0003934953075458	0.0001851968613462	-2.12474069314888	0.0336082559336818	TMEM163	IL16	AIF1	CCR5	IL16->CCR5	TMEM163->AIF1	0.7094734395885763	braak
TMEM163:VEGFA->GPNMB:EPHB2	-0.0003934996428422	0.0008955061319361	-0.439415911079817	0.660360199606835	TMEM163	VEGFA	GPNMB	EPHB2	VEGFA->EPHB2	TMEM163->GPNMB	0.8926438455888384	braak
CCL3:SEMA3E->HIF1A:PLXND1	-0.0003935742828812	0.0005045860447644	-0.779994387409169	0.435394178806121	CCL3	SEMA3E	HIF1A	PLXND1	SEMA3E->PLXND1	CCL3->HIF1A	0.8071336150743409	braak
AIF1:HLA-B->HIF1A:LILRA1	-0.0003935892277213	0.000880220304	-0.447148544441311	0.654767810691151	AIF1	HLA-B	HIF1A	LILRA1	HLA-B->LILRA1	AIF1->HIF1A	0.9641403037685232	braak
HIST:TXLNA->CCL3:STX4	-0.0003936026857402	0.0003410265210448	-1.15417031066761	0.248430351991678	HIST	TXLNA	CCL3	STX4	TXLNA->STX4	HIST->CCL3	0.8591715805053837	braak
IFI44L:WNT5A->FRMD4A:LRP6	-0.0003936467186702	0.001206156241098	-0.326364616172663	0.744148505357154	IFI44L	WNT5A	FRMD4A	LRP6	WNT5A->LRP6	IFI44L->FRMD4A	0.9938406944345952	braak
HIST:FARP2->HIF1A:PLXNA4	-0.0003936589274392	0.0002989756208129	-1.31669239909524	0.187941752453403	HIST	FARP2	HIF1A	PLXNA4	FARP2->PLXNA4	HIST->HIF1A	0.6525302649431254	braak
MKI67:TGFB1->HSPA1A:ITGB5	-0.0003937157620505	0.0013317247656369	-0.295643493467833	0.767502354590306	MKI67	TGFB1	HSPA1A	ITGB5	TGFB1->ITGB5	MKI67->HSPA1A	0.999999999968608	braak
AIF1:JAM3->HSPA1A:ITGAM_ITGB2	-0.0003937314439505	0.0004127587530382	-0.95390210638137	0.340133197159622	AIF1	JAM3	HSPA1A	ITGAM_ITGB2	JAM3->ITGAM_ITGB2	AIF1->HSPA1A	0.8662901598696066	braak
CCL3:SLIT2->CCL3:ROBO2	-0.0003938515538612	0.0013621929468986	-0.289130519107371	0.772481499608318	CCL3	SLIT2	CCL3	ROBO2	SLIT2->ROBO2	CCL3->CCL3	0.9438680702609674	braak
FRMD4A:CXCL12->AIF1:CD4	-0.0003939149746963	0.0012191442614187	-0.323107762684223	0.746613631543321	FRMD4A	CXCL12	AIF1	CD4	CXCL12->CD4	FRMD4A->AIF1	0.8780176306949456	braak
FRMD4A:APOC1->CCL3:VLDLR	-0.0003939289832992	0.0003408281207447	-1.15579953449413	0.247763163502181	FRMD4A	APOC1	CCL3	VLDLR	APOC1->VLDLR	FRMD4A->CCL3	0.5969810706798241	braak
CD163:MMP2->PICALM:PECAM1	-0.0003939600241091	0.0004010170337318	-0.982402219783465	0.325901733185759	CD163	MMP2	PICALM	PECAM1	MMP2->PECAM1	CD163->PICALM	0.8426149728505599	braak
TMEM163:B2M->FRMD4A:CD247	-0.000393966524114	0.0007102902426233	-0.55465568928418	0.579130189944245	TMEM163	B2M	FRMD4A	CD247	B2M->CD247	TMEM163->FRMD4A	0.8721932496205047	braak
TMEM163:LGALS3->FRMD4A:ENG	-0.0003940294144048	0.0002138949424864	-1.84216330608091	0.0654512660256944	TMEM163	LGALS3	FRMD4A	ENG	LGALS3->ENG	TMEM163->FRMD4A	0.4875075886730763	braak
HIF1A:LGALS9->PICALM:HAVCR2	-0.0003940360160903	0.0023237193577498	-0.169571258584308	0.865347327481716	HIF1A	LGALS9	PICALM	HAVCR2	LGALS9->HAVCR2	HIF1A->PICALM	0.9465243107950704	braak
HSPA1A:HLA-A->PICALM:LILRB1	-0.0003940679097139	0.0025984116477647	-0.151657228773939	0.879457293358742	HSPA1A	HLA-A	PICALM	LILRB1	HLA-A->LILRB1	HSPA1A->PICALM	0.999999999984849	braak
FRMD4A:TGFB2->MKI67:ACVR1B_TGFBR2	-0.0003940988161371	0.0002737978344085	-1.43937886502433	0.150043209135031	FRMD4A	TGFB2	MKI67	ACVR1B_TGFBR2	TGFB2->ACVR1B_TGFBR2	FRMD4A->MKI67	0.750231573789418	braak
ERN1:GNAI2->TMEM163:UNC5B	-0.0003941220189244	0.0035840660631065	-0.10996505421075	0.912437089493228	ERN1	GNAI2	TMEM163	UNC5B	GNAI2->UNC5B	ERN1->TMEM163	0.9787051251342412	braak
HIF1A:ANGPTL1->AIF1:LILRB3	-0.0003941228643174	0.0003533186527904	-1.11548841592346	0.264641179789692	HIF1A	ANGPTL1	AIF1	LILRB3	ANGPTL1->LILRB3	HIF1A->AIF1	0.8882832363829942	braak
FRMD4A:NLGN3->FRMD4A:NRXN2	-0.0003941794711265	0.0014251940871587	-0.27657950217321	0.782103005819439	FRMD4A	NLGN3	FRMD4A	NRXN2	NLGN3->NRXN2	FRMD4A->FRMD4A	0.9523088757909356	braak
FRMD4A:NRXN2->FRMD4A:NLGN3	-0.0003941794711265	0.0014251940871587	-0.27657950217321	0.782103005819439	FRMD4A	NRXN2	FRMD4A	NLGN3	NRXN2->NLGN3	FRMD4A->FRMD4A	0.9523088757909356	braak
HIF1A:IL11RA->CCL3:CD40	-0.0003943386320724	0.0004040252486213	-0.976024724737054	0.329052212044114	HIF1A	IL11RA	CCL3	CD40	IL11RA->CD40	HIF1A->CCL3	0.7633457534947905	braak
HSPA1A:POMC->FRMD4A:ADRB2	-0.0003943807591532	0.0009306271546329	-0.423779552519887	0.671726591662808	HSPA1A	POMC	FRMD4A	ADRB2	POMC->ADRB2	HSPA1A->FRMD4A	0.9629549421708866	braak
MKI67:VEGFA->CD163:CD44	-0.0003944231641924	0.000900658748948	-0.437927422181957	0.66143889635746	MKI67	VEGFA	CD163	CD44	VEGFA->CD44	MKI67->CD163	0.9623868080467776	braak
CD163:PLAU->HIF1A:ITGA5	-0.0003944350682652	0.0004004130523337	-0.985070456535784	0.32458946391261	CD163	PLAU	HIF1A	ITGA5	PLAU->ITGA5	CD163->HIF1A	0.7325696019392186	braak
CD163:NUCB2->PICALM:ERAP1	-0.0003944943215107	0.0010271597427429	-0.384063262114735	0.700931559809348	CD163	NUCB2	PICALM	ERAP1	NUCB2->ERAP1	CD163->PICALM	0.9281203877977092	braak
AIF1:RPS19->FRMD4A:C5AR1	-0.0003945713469067	0.0008106956955353	-0.486707095004604	0.626465916543224	AIF1	RPS19	FRMD4A	C5AR1	RPS19->C5AR1	AIF1->FRMD4A	0.8409830334201461	braak
GPNMB:HLA-DRB5->AIF1:CD4	-0.0003945810544846	0.0015463960769399	-0.255161701693854	0.798598209803474	GPNMB	HLA-DRB5	AIF1	CD4	HLA-DRB5->CD4	GPNMB->AIF1	0.9792658557033724	braak
HSPA1A:SEMA5A->HIST:PLXNA1	-0.0003945982882445	0.000438324959901	-0.900241428947305	0.367991783288807	HSPA1A	SEMA5A	HIST	PLXNA1	SEMA5A->PLXNA1	HSPA1A->HIST	0.999999999995261	braak
AIF1:CXCL12->HIF1A:CXCR4	-0.0003946204374832	0.0002651215078107	-1.48845124162841	0.136631931661881	AIF1	CXCL12	HIF1A	CXCR4	CXCL12->CXCR4	AIF1->HIF1A	0.9330487192657096	braak
CCL3:SPON2->FRMD4A:ITGA5	-0.0003946660354993	0.0004025766833404	-0.980349960222782	0.326913401269662	CCL3	SPON2	FRMD4A	ITGA5	SPON2->ITGA5	CCL3->FRMD4A	0.6819483854442412	braak
FRMD4A:TGFB1->MKI67:CXCR4	-0.0003946836094644	0.0004762275876186	-0.828770990437735	0.407234006454886	FRMD4A	TGFB1	MKI67	CXCR4	TGFB1->CXCR4	FRMD4A->MKI67	0.8887992442674231	braak
HIST:VEGFA->IFI44L:NRP2	-0.0003946939905072	0.0006891909717092	-0.572691759917318	0.566853417687408	HIST	VEGFA	IFI44L	NRP2	VEGFA->NRP2	HIST->IFI44L	0.9821307809245592	braak
TMEM163:IGF1->PICALM:IGF2R	-0.0003947734570655	0.0007722332748633	-0.511210109581788	0.609203940437807	TMEM163	IGF1	PICALM	IGF2R	IGF1->IGF2R	TMEM163->PICALM	0.9827059743026928	braak
AIF1:APP->CD163:TNFRSF21	-0.0003948128559817	0.0004647180497639	-0.849575040569829	0.395561393512242	AIF1	APP	CD163	TNFRSF21	APP->TNFRSF21	AIF1->CD163	0.9314291749057928	braak
IFI44L:LTBP3->TMEM163:ITGB5	-0.0003949429939983	0.0003792259847827	-1.0414449690851	0.297669081083948	IFI44L	LTBP3	TMEM163	ITGB5	LTBP3->ITGB5	IFI44L->TMEM163	0.8631377743844078	braak
CCL3:CALM1->GPNMB:PTH2R	-0.0003949471429638	0.0006136277087356	-0.643626644203655	0.519817568331806	CCL3	CALM1	GPNMB	PTH2R	CALM1->PTH2R	CCL3->GPNMB	0.9464859990375304	braak
CD163:SERPINE1->CCL3:LRP1	-0.0003949564176603	0.0009889554217407	-0.399367260624522	0.689622613766513	CD163	SERPINE1	CCL3	LRP1	SERPINE1->LRP1	CD163->CCL3	0.8877547678131738	braak
IFI44L:LGALS9->MKI67:LRP1	-0.0003949630232911	0.0005567238947833	-0.70944147896654	0.47805055522509	IFI44L	LGALS9	MKI67	LRP1	LGALS9->LRP1	IFI44L->MKI67	0.6703541780068542	braak
AIF1:LGALS9->MKI67:CD44	-0.0003949862609511	0.0003851431484082	-1.02555702362501	0.305100433651729	AIF1	LGALS9	MKI67	CD44	LGALS9->CD44	AIF1->MKI67	0.7357547777345822	braak
AIF1:SPP1->GPNMB:PTGER4	-0.0003949917628416	0.0017000892025637	-0.232335904637214	0.816277127427455	AIF1	SPP1	GPNMB	PTGER4	SPP1->PTGER4	AIF1->GPNMB	0.9705333199301208	braak
FRMD4A:CCL5->TMEM163:CCR3	-0.000395028659682	0.0003586796297268	-1.10134121634639	0.270748179128424	FRMD4A	CCL5	TMEM163	CCR3	CCL5->CCR3	FRMD4A->TMEM163	0.7332885382818528	braak
CD163:C3->ERN1:ITGAX	-0.0003950319934374	0.000980153180352	-0.403030874516553	0.686925511681784	CD163	C3	ERN1	ITGAX	C3->ITGAX	CD163->ERN1	0.9448676572343894	braak
AIF1:GNAI2->FRMD4A:EDNRB	-0.0003950580555895	0.000491953306945	-0.80303973977289	0.421951765673804	AIF1	GNAI2	FRMD4A	EDNRB	GNAI2->EDNRB	AIF1->FRMD4A	0.80225164031543	braak
CCL3:APP->GPNMB:LRP10	-0.0003951999240778	0.0004998317598421	-0.790665891664628	0.429138984859949	CCL3	APP	GPNMB	LRP10	APP->LRP10	CCL3->GPNMB	0.9464859990375304	braak
GPNMB:VEGFA->AIF1:NRP2	-0.0003952064255243	0.0017276444015097	-0.228754496688642	0.81905973538277	GPNMB	VEGFA	AIF1	NRP2	VEGFA->NRP2	GPNMB->AIF1	0.9792658557033724	braak
FRMD4A:CCL4->TMEM163:CCR5	-0.0003953519192184	0.0003530447390977	-1.11983518074441	0.262784004364543	FRMD4A	CCL4	TMEM163	CCR5	CCL4->CCR5	FRMD4A->TMEM163	0.7332885382818528	braak
HIST:RGMB->HIF1A:BMPR2	-0.0003953997933992	0.00023418656824	-1.68839654797745	0.0913351326908921	HIST	RGMB	HIF1A	BMPR2	RGMB->BMPR2	HIST->HIF1A	0.6522470891844948	braak
CCL3:HLA-F->IFI44L:LILRB1	-0.0003955158320378	0.0002045006682504	-1.93405642838007	0.0531061903010838	CCL3	HLA-F	IFI44L	LILRB1	HLA-F->LILRB1	CCL3->IFI44L	0.4012276803278224	braak
CCL3:LTBP3->CD163:ITGB5	-0.0003955158749576	0.0002946251837143	-1.34243743176135	0.179454204701788	CCL3	LTBP3	CD163	ITGB5	LTBP3->ITGB5	CCL3->CD163	0.5373683287729337	braak
GPNMB:MMP2->FRMD4A:PECAM1	-0.0003955216924085	0.000635483421169	-0.62239498188793	0.533682179287661	GPNMB	MMP2	FRMD4A	PECAM1	MMP2->PECAM1	GPNMB->FRMD4A	0.8162782274707822	braak
MKI67:APOE->TMEM163:VLDLR	-0.0003956088291666	0.0003246935493	-1.21840680241268	0.223069421382866	MKI67	APOE	TMEM163	VLDLR	APOE->VLDLR	MKI67->TMEM163	0.8996791585003251	braak
PICALM:TNF->AIF1:TNFRSF1B	-0.0003956458850767	0.0029669232578538	-0.133352247662443	0.893914808872249	PICALM	TNF	AIF1	TNFRSF1B	TNF->TNFRSF1B	PICALM->AIF1	0.9697651032454644	braak
HIST:CXCL12->CD163:ITGB1	-0.0003957128186829	0.0006545036695075	-0.604599847363271	0.545444908115994	HIST	CXCL12	CD163	ITGB1	CXCL12->ITGB1	HIST->CD163	0.9193887042699782	braak
IFI44L:MFNG->TMEM163:NOTCH2	-0.0003957378990498	0.0001924474206487	-2.05634296222802	0.0397494699418524	IFI44L	MFNG	TMEM163	NOTCH2	MFNG->NOTCH2	IFI44L->TMEM163	0.8499867244084173	braak
IFI44L:PSEN1->HIST:NOTCH1	-0.0003957597584052	0.0013052018338379	-0.303217286510799	0.761724276039467	IFI44L	PSEN1	HIST	NOTCH1	PSEN1->NOTCH1	IFI44L->HIST	0.9582287000058124	braak
CCL3:FBN1->PICALM:ITGB1	-0.0003957690830681	0.0004459927531257	-0.887389044540206	0.374869479725671	CCL3	FBN1	PICALM	ITGB1	FBN1->ITGB1	CCL3->PICALM	0.7468882409743407	braak
IFI44L:LRPAP1->HIST:LRP8	-0.0003958076060311	0.0007505834318663	-0.527333257339446	0.597962183041401	IFI44L	LRPAP1	HIST	LRP8	LRPAP1->LRP8	IFI44L->HIST	0.9014828530851058	braak
ERN1:TIMP2->GPNMB:ITGB1	-0.0003958375191656	0.0008714042227327	-0.45425246841733	0.64964712270377	ERN1	TIMP2	GPNMB	ITGB1	TIMP2->ITGB1	ERN1->GPNMB	0.9512058826551238	braak
CCL3:HGF->HIF1A:CD44	-0.0003960438768962	0.0004181907299562	-0.947041262578118	0.343617753337367	CCL3	HGF	HIF1A	CD44	HGF->CD44	CCL3->HIF1A	0.7611008204523474	braak
GPNMB:IGF1->GPNMB:INSR	-0.0003961538731686	0.0010394829663139	-0.381106652063244	0.703124111609165	GPNMB	IGF1	GPNMB	INSR	IGF1->INSR	GPNMB->GPNMB	0.9106038552627194	braak
HIF1A:FABP5->FRMD4A:RXRA	-0.0003961898513312	0.0003395483087302	-1.16681438589052	0.243285336113027	HIF1A	FABP5	FRMD4A	RXRA	FABP5->RXRA	HIF1A->FRMD4A	0.8006501805750187	braak
PICALM:ADAM15->AIF1:ITGAV	-0.0003962423953157	0.0004226255417692	-0.937573232457711	0.34846377274551	PICALM	ADAM15	AIF1	ITGAV	ADAM15->ITGAV	PICALM->AIF1	0.8587557715595886	braak
GPNMB:HLA-A->CCL3:APLP2	-0.0003962524952721	0.0007842069624538	-0.505290713094667	0.613354664630024	GPNMB	HLA-A	CCL3	APLP2	HLA-A->APLP2	GPNMB->CCL3	0.9530104303660396	braak
HSPA1A:FAM3C->MKI67:CLEC2D	-0.0003963108105937	0.0002033807108074	-1.94861552514131	0.0513413566828649	HSPA1A	FAM3C	MKI67	CLEC2D	FAM3C->CLEC2D	HSPA1A->MKI67	0.5707168134246144	braak
HSPA1A:ARPC5->TMEM163:ADRB2	-0.0003963357582042	0.000388269649418	-1.02077450245781	0.307361287274096	HSPA1A	ARPC5	TMEM163	ADRB2	ARPC5->ADRB2	HSPA1A->TMEM163	0.8330286141102252	braak
MKI67:GPI->TMEM163:AMFR	-0.0003963678807801	0.0004911338509646	-0.807046551569608	0.419639663735775	MKI67	GPI	TMEM163	AMFR	GPI->AMFR	MKI67->TMEM163	0.9130799922816786	braak
HSPA1A:PROS1->CCL3:AXL	-0.0003964275646352	0.000522198893862	-0.75915052539333	0.447762517796086	HSPA1A	PROS1	CCL3	AXL	PROS1->AXL	HSPA1A->CCL3	0.8749696065200846	braak
AIF1:WNT5A->GPNMB:FZD6	-0.000396485935278	0.0003251894626856	-1.21924594974115	0.222750856526409	AIF1	WNT5A	GPNMB	FZD6	WNT5A->FZD6	AIF1->GPNMB	0.9620581995656264	braak
HIST:WNT5A->TMEM163:RYK	-0.0003965075312181	0.0027073174873155	-0.146457714352275	0.883560068964958	HIST	WNT5A	TMEM163	RYK	WNT5A->RYK	HIST->TMEM163	0.9801720049352814	braak
AIF1:PSEN1->IFI44L:NOTCH1	-0.0003965116620583	0.001092651581921	-0.362889386350647	0.716687515560154	AIF1	PSEN1	IFI44L	NOTCH1	PSEN1->NOTCH1	AIF1->IFI44L	0.9562449249659009	braak
ERN1:RPS19->ERN1:C5AR1	-0.0003966228215754	0.0006719004233615	-0.59030000247819	0.554989537727875	ERN1	RPS19	ERN1	C5AR1	RPS19->C5AR1	ERN1->ERN1	0.9388881339214508	braak
TMEM163:EFNB1->FRMD4A:EPHB3	-0.0003966547745972	0.0012360356122714	-0.320908856232985	0.748279462313839	TMEM163	EFNB1	FRMD4A	EPHB3	EFNB1->EPHB3	TMEM163->FRMD4A	0.919166425813291	braak
ERN1:AFDN->FRMD4A:EPHB6	-0.0003967263081176	0.0006823471059376	-0.581414216702109	0.560961318122044	ERN1	AFDN	FRMD4A	EPHB6	AFDN->EPHB6	ERN1->FRMD4A	0.8273718282072944	braak
CCL3:FAM3C->TMEM163:ADGRG5	-0.0003967776452988	0.0002674876911832	-1.48334917223166	0.13798166421834	CCL3	FAM3C	TMEM163	ADGRG5	FAM3C->ADGRG5	CCL3->TMEM163	0.6533662516597238	braak
CD163:TNFSF10->HIF1A:TNFRSF10D	-0.0003968431036902	0.0026438418283243	-0.150100924888458	0.880684990297421	CD163	TNFSF10	HIF1A	TNFRSF10D	TNFSF10->TNFRSF10D	CD163->HIF1A	0.974867982759002	braak
ERN1:PROS1->AIF1:AXL	-0.0003968503485334	0.0006219731267274	-0.638050635115843	0.523440719393037	ERN1	PROS1	AIF1	AXL	PROS1->AXL	ERN1->AIF1	0.98332467607835	braak
HSPA1A:GNAI2->HSPA1A:UNC5B	-0.0003968566719139	0.0001932192981056	-2.05391840155026	0.0399835899877009	HSPA1A	GNAI2	HSPA1A	UNC5B	GNAI2->UNC5B	HSPA1A->HSPA1A	0.891589581590194	braak
GPNMB:FABP5->IFI44L:RXRA	-0.0003969179833642	0.0004233054299847	-0.93766334010542	0.348417449232935	GPNMB	FABP5	IFI44L	RXRA	FABP5->RXRA	GPNMB->IFI44L	0.9170815446833448	braak
CCL3:VCL->CD163:ITGB5	-0.0003969705923961	0.0005799011560979	-0.684548717004278	0.49362873752858	CCL3	VCL	CD163	ITGB5	VCL->ITGB5	CCL3->CD163	0.7959956396184744	braak
MKI67:APOE->TMEM163:LRP6	-0.0003970602949992	0.0010496800761348	-0.37826791612668	0.705231577030807	MKI67	APOE	TMEM163	LRP6	APOE->LRP6	MKI67->TMEM163	0.9186406727624254	braak
GPNMB:B2M->AIF1:TFRC	-0.0003971581602031	0.0029592251193211	-0.134210188204343	0.89323636977885	GPNMB	B2M	AIF1	TFRC	B2M->TFRC	GPNMB->AIF1	0.9792658557033724	braak
CD163:LIN7C->GPNMB:ABCA1	-0.0003972720938195	0.0013774080533974	-0.288420045780665	0.773025225068917	CD163	LIN7C	GPNMB	ABCA1	LIN7C->ABCA1	CD163->GPNMB	0.9076812320164058	braak
HIST:FN1->HIST:C5AR1	-0.0003972920838928	0.0012000742347553	-0.331056256677213	0.740601992372726	HIST	FN1	HIST	C5AR1	FN1->C5AR1	HIST->HIST	0.9918809576108976	braak
HIF1A:VCAN->IFI44L:ITGA4	-0.0003973456639278	0.0092243696284097	-0.0430756441832197	0.965641234399958	HIF1A	VCAN	IFI44L	ITGA4	VCAN->ITGA4	HIF1A->IFI44L	0.999999999989823	braak
IFI44L:C1QB->HIF1A:CD33	-0.0003973534064491	0.0007528698459627	-0.527784993090025	0.5976485741276	IFI44L	C1QB	HIF1A	CD33	C1QB->CD33	IFI44L->HIF1A	0.924840558905594	braak
AIF1:ALCAM->TMEM163:NRP1	-0.0003974951061133	0.0052883944728415	-0.075163664162105	0.940084494340517	AIF1	ALCAM	TMEM163	NRP1	ALCAM->NRP1	AIF1->TMEM163	0.9882402702198751	braak
IFI44L:TNFSF8->MKI67:TNFRSF8	-0.0003975252661763	0.0003903248911312	-1.01844713265461	0.308465512942538	IFI44L	TNFSF8	MKI67	TNFRSF8	TNFSF8->TNFRSF8	IFI44L->MKI67	0.5618181962713609	braak
ERN1:SPP1->HIF1A:ITGAV_ITGB5	-0.0003976136744819	0.000489183552867	-0.812810799037764	0.416326543044793	ERN1	SPP1	HIF1A	ITGAV_ITGB5	SPP1->ITGAV_ITGB5	ERN1->HIF1A	0.8383166448348417	braak
CCL3:FGF12->CD163:FGFR1	-0.0003976387124818	0.0002051407427142	-1.9383702487403	0.0525780674561198	CCL3	FGF12	CD163	FGFR1	FGF12->FGFR1	CCL3->CD163	0.308845207839027	braak
GPNMB:ADAM15->PICALM:ITGB1	-0.0003976511704265	0.0003940208267077	-1.00921358332531	0.312872213630828	GPNMB	ADAM15	PICALM	ITGB1	ADAM15->ITGB1	GPNMB->PICALM	0.6207081708947758	braak
GPNMB:LTB->PICALM:CD40	-0.0003976580284716	0.0005500334407091	-0.72297063967416	0.469697922534734	GPNMB	LTB	PICALM	CD40	LTB->CD40	GPNMB->PICALM	0.7213698752968981	braak
CD163:NECTIN3->MKI67:NECTIN2	-0.0003976719652647	0.0004388086883608	-0.906253626723363	0.364801624508413	CD163	NECTIN3	MKI67	NECTIN2	NECTIN3->NECTIN2	CD163->MKI67	0.8852267077921994	braak
CCL3:ICAM1->TMEM163:ITGAX_ITGB2	-0.0003977006120299	0.0002838429539403	-1.40112906277576	0.161175482200622	CCL3	ICAM1	TMEM163	ITGAX_ITGB2	ICAM1->ITGAX_ITGB2	CCL3->TMEM163	0.676181515169797	braak
FRMD4A:OMG->CD163:TNFRSF1B	-0.0003978021118066	0.000607164179411	-0.655180468967163	0.512351567650294	FRMD4A	OMG	CD163	TNFRSF1B	OMG->TNFRSF1B	FRMD4A->CD163	0.9324423116072708	braak
HIST:GHRL->FRMD4A:PTGIR	-0.0003978033090041	0.0010004277978277	-0.397633202383979	0.690900582371476	HIST	GHRL	FRMD4A	PTGIR	GHRL->PTGIR	HIST->FRMD4A	0.9782563026797528	braak
FRMD4A:TF->ERN1:ADRB2	-0.0003979995226	0.0004353065245054	-0.914297168075328	0.360560718241413	FRMD4A	TF	ERN1	ADRB2	TF->ADRB2	FRMD4A->ERN1	0.8507750413473169	braak
PICALM:LGALS9->CCL3:MRC2	-0.0003980025139781	0.0007418904809526	-0.536470711239043	0.591633272745736	PICALM	LGALS9	CCL3	MRC2	LGALS9->MRC2	PICALM->CCL3	0.8669144721973612	braak
TMEM163:LAMA2->TMEM163:ITGA9_ITGB1	-0.0003980306580364	0.001202403117007	-0.331029296586632	0.740622356433761	TMEM163	LAMA2	TMEM163	ITGA9_ITGB1	LAMA2->ITGA9_ITGB1	TMEM163->TMEM163	0.9237181278725846	braak
FRMD4A:TNF->TMEM163:NOTCH1	-0.0003980533685517	0.0039421314701761	-0.100974148519185	0.919570981763827	FRMD4A	TNF	TMEM163	NOTCH1	TNF->NOTCH1	FRMD4A->TMEM163	0.968614767457898	braak
IFI44L:TGFB1->ERN1:SDC2	-0.0003980544398516	0.0007365828472969	-0.540406882012536	0.588916462778359	IFI44L	TGFB1	ERN1	SDC2	TGFB1->SDC2	IFI44L->ERN1	0.9227145888734553	braak
HIST:LRPAP1->MKI67:VLDLR	-0.0003981301906261	0.0002498480127743	-1.59348952271099	0.111050416894807	HIST	LRPAP1	MKI67	VLDLR	LRPAP1->VLDLR	HIST->MKI67	0.8244850863327869	braak
HIST:CALM3->HIST:PDE1B	-0.0003981844230905	0.0009343942053438	-0.426141794130756	0.670004527487429	HIST	CALM3	HIST	PDE1B	CALM3->PDE1B	HIST->HIST	0.9658002278623145	braak
CD163:WNT5A->FRMD4A:ANTXR1	-0.0003982120132853	0.0021162621319745	-0.188167622181021	0.850745252848467	CD163	WNT5A	FRMD4A	ANTXR1	WNT5A->ANTXR1	CD163->FRMD4A	0.9600779761061012	braak
CCL3:S100A8->TMEM163:ITGB2	-0.0003982141338682	0.0006146929264985	-0.647826120493302	0.51709741904659	CCL3	S100A8	TMEM163	ITGB2	S100A8->ITGB2	CCL3->TMEM163	0.923606580201102	braak
HIST:HLA-DQB1->FRMD4A:CD4	-0.0003982438164052	0.0033683806008502	-0.118230052834517	0.905885378230215	HIST	HLA-DQB1	FRMD4A	CD4	HLA-DQB1->CD4	HIST->FRMD4A	0.9925968231169005	braak
HIST:VCL->HIST:ITGB5	-0.000398264542927	0.0019142472868876	-0.208052818282756	0.835187726533237	HIST	VCL	HIST	ITGB5	VCL->ITGB5	HIST->HIST	0.9976506928903712	braak
ERN1:RTN4->GPNMB:LINGO1	-0.0003984752934721	0.0008843955629131	-0.450562293821966	0.652305047720805	ERN1	RTN4	GPNMB	LINGO1	RTN4->LINGO1	ERN1->GPNMB	0.9512058826551238	braak
MKI67:APOE->FRMD4A:LRP8	-0.0003985130286655	0.0014027198793612	-0.284100221668653	0.776333577094928	MKI67	APOE	FRMD4A	LRP8	APOE->LRP8	MKI67->FRMD4A	0.9872956077709244	braak
CCL3:PLAU->CCL3:ITGB5	-0.0003985303958889	0.0002718378932375	-1.46605902195089	0.142632208136545	CCL3	PLAU	CCL3	ITGB5	PLAU->ITGB5	CCL3->CCL3	0.5427410550001033	braak
HSPA1A:HLA-A->CCL3:APLP2	-0.0003985934263222	0.0022378569450959	-0.178113899190806	0.858633526593204	HSPA1A	HLA-A	CCL3	APLP2	HLA-A->APLP2	HSPA1A->CCL3	0.999999999971897	braak
FRMD4A:NRG1->TMEM163:HLA-DPB1	-0.0003986527393232	0.001389572487593	-0.286888768223801	0.77419749082557	FRMD4A	NRG1	TMEM163	HLA-DPB1	NRG1->HLA-DPB1	FRMD4A->TMEM163	0.9044229467685032	braak
MKI67:MELTF->FRMD4A:TFRC	-0.0003986958360246	0.000493561344476	-0.807793885171259	0.41920924583081	MKI67	MELTF	FRMD4A	TFRC	MELTF->TFRC	MKI67->FRMD4A	0.9219252190175892	braak
TMEM163:APP->IFI44L:LRP1	-0.0003988035250547	0.0060409307309213	-0.0660169008416957	0.947364369881202	TMEM163	APP	IFI44L	LRP1	APP->LRP1	TMEM163->IFI44L	0.999999999953469	braak
PICALM:VEGFA->PICALM:ITGB1	-0.0003988791743417	0.0011060119723331	-0.360646344090012	0.718363840007207	PICALM	VEGFA	PICALM	ITGB1	VEGFA->ITGB1	PICALM->PICALM	0.9379150756587642	braak
CCL3:COL18A1->TMEM163:ITGB5	-0.0003988992122793	0.000669677508208	-0.595658667627504	0.551403275383479	CCL3	COL18A1	TMEM163	ITGB5	COL18A1->ITGB5	CCL3->TMEM163	0.923606580201102	braak
ERN1:ADAM10->ERN1:TSPAN15	-0.0003989368193564	0.0004995348034278	-0.798616666184055	0.424512720802749	ERN1	ADAM10	ERN1	TSPAN15	ADAM10->TSPAN15	ERN1->ERN1	0.9388881339214508	braak
IFI44L:COL9A2->MKI67:CD44	-0.0003989549945571	0.0036881197800554	-0.108173003684601	0.913858459213095	IFI44L	COL9A2	MKI67	CD44	COL9A2->CD44	IFI44L->MKI67	0.9623360502402551	braak
FRMD4A:SLIT2->TMEM163:ROBO2	-0.0003990723000798	0.0005267711408158	-0.757581934845063	0.44870129829319	FRMD4A	SLIT2	TMEM163	ROBO2	SLIT2->ROBO2	FRMD4A->TMEM163	0.7950394822886663	braak
HIST:PDGFB->ERN1:ITGAV	-0.0003990770521613	0.0017605437001972	-0.226678299502968	0.82067390239601	HIST	PDGFB	ERN1	ITGAV	PDGFB->ITGAV	HIST->ERN1	0.9434158056351024	braak
AIF1:EDA->HIST:EDA2R	-0.0003991127405343	0.000377993368365	-1.05587233516994	0.291026544852431	AIF1	EDA	HIST	EDA2R	EDA->EDA2R	AIF1->HIST	0.7487124253933501	braak
PICALM:NUCB2->CD163:ERAP1	-0.0003991287251554	0.0007348025217607	-0.54317821909349	0.587007101567003	PICALM	NUCB2	CD163	ERAP1	NUCB2->ERAP1	PICALM->CD163	0.8693881172692597	braak
MKI67:PKM->GPNMB:CD44	-0.0003991853132393	0.002435527019564	-0.163900999673889	0.869809080117351	MKI67	PKM	GPNMB	CD44	PKM->CD44	MKI67->GPNMB	0.9837063552115765	braak
MKI67:SEMA4A->IFI44L:LILRB2	-0.0003992466364625	0.0007383571079308	-0.540722953939424	0.588698554717739	MKI67	SEMA4A	IFI44L	LILRB2	SEMA4A->LILRB2	MKI67->IFI44L	0.8017663962375641	braak
HIF1A:SEMA7A->CCL3:PLXNC1	-0.0003993079617661	0.0005789315921938	-0.689732547247922	0.490362394090799	HIF1A	SEMA7A	CCL3	PLXNC1	SEMA7A->PLXNC1	HIF1A->CCL3	0.8245479147383722	braak
GPNMB:VEGFB->HIF1A:ADRB2	-0.0003993304737274	0.000552657822065	-0.722563687301674	0.469947984466795	GPNMB	VEGFB	HIF1A	ADRB2	VEGFB->ADRB2	GPNMB->HIF1A	0.7936297374568929	braak
TMEM163:ITGB3BP->HIF1A:ITGB5	-0.0003994530893074	0.0008518137093351	-0.468944189239743	0.639109529299963	TMEM163	ITGB3BP	HIF1A	ITGB5	ITGB3BP->ITGB5	TMEM163->HIF1A	0.926533467560522	braak
CCL3:GNAI2->HSPA1A:UNC5B	-0.0003994537193567	0.0001920362735972	-2.08009513970575	0.0375168073146663	CCL3	GNAI2	HSPA1A	UNC5B	GNAI2->UNC5B	CCL3->HSPA1A	0.4959220250121212	braak
HIF1A:PDCD1LG2->CD163:PDCD2	-0.0003995318011933	0.0025040842241873	-0.159552061921176	0.873233944124674	HIF1A	PDCD1LG2	CD163	PDCD2	PDCD1LG2->PDCD2	HIF1A->CD163	0.9906435924402944	braak
HSPA1A:ADAM9->HIST:ITGA6	-0.0003995828504852	0.0021440759272614	-0.186365998239424	0.852157754757691	HSPA1A	ADAM9	HIST	ITGA6	ADAM9->ITGA6	HSPA1A->HIST	0.999999999995261	braak
MKI67:COL9A2->TMEM163:CD44	-0.0003995864940317	0.0003923472671484	-1.0184510699818	0.308463642656321	MKI67	COL9A2	TMEM163	CD44	COL9A2->CD44	MKI67->TMEM163	0.8996791585003251	braak
CCL3:TNF->IFI44L:FAS	-0.0003995951037134	0.0004367936733264	-0.914837206020615	0.360277099328339	CCL3	TNF	IFI44L	FAS	TNF->FAS	CCL3->IFI44L	0.797873941434906	braak
HSPA1A:GRN->TMEM163:TNFRSF1A	-0.0003996302888999	0.000428779038752	-0.932019181868197	0.351326612370845	HSPA1A	GRN	TMEM163	TNFRSF1A	GRN->TNFRSF1A	HSPA1A->TMEM163	0.8330286141102252	braak
FRMD4A:CALR->HSPA1A:LRP1	-0.0003996509541453	0.0007589271047807	-0.526599921952685	0.598471446197313	FRMD4A	CALR	HSPA1A	LRP1	CALR->LRP1	FRMD4A->HSPA1A	0.855898103895505	braak
PICALM:CALM1->CCL3:GP6	-0.0003996565409329	0.000497259731878	-0.803717886874824	0.421559921552637	PICALM	CALM1	CCL3	GP6	CALM1->GP6	PICALM->CCL3	0.8122739951867883	braak
HIST:TGFB1->IFI44L:LPP	-0.0003996947170955	0.0174378772311232	-0.0229210649781466	0.981713237386117	HIST	TGFB1	IFI44L	LPP	TGFB1->LPP	HIST->IFI44L	0.999999999949211	braak
GPNMB:TGFB1->AIF1:ENG	-0.0003997150007291	0.0018053179322231	-0.221409754810869	0.82477339766375	GPNMB	TGFB1	AIF1	ENG	TGFB1->ENG	GPNMB->AIF1	0.9792658557033724	braak
HIF1A:GDF11->IFI44L:ACTR2	-0.0003998335355214	0.0012965914263412	-0.308372805340634	0.757798672541993	HIF1A	GDF11	IFI44L	ACTR2	GDF11->ACTR2	HIF1A->IFI44L	0.99282915599267	braak
FRMD4A:TNC->PICALM:ITGA9_ITGB1	-0.0003998627051508	0.0006026396313767	-0.663518766990768	0.506998364121715	FRMD4A	TNC	PICALM	ITGA9_ITGB1	TNC->ITGA9_ITGB1	FRMD4A->PICALM	0.7630478169008199	braak
GPNMB:COL9A2->IFI44L:ITGA9_ITGB1	-0.000399903036748	0.000775129840225	-0.51591748374953	0.605912042326407	GPNMB	COL9A2	IFI44L	ITGA9_ITGB1	COL9A2->ITGA9_ITGB1	GPNMB->IFI44L	0.9607555588269548	braak
PICALM:B2M->FRMD4A:KLRD1	-0.0003999158223036	0.0002350068972062	-1.7017195114601	0.0888079610135978	PICALM	B2M	FRMD4A	KLRD1	B2M->KLRD1	PICALM->FRMD4A	0.697930267325119	braak
HSPA1A:SEMA4A->CD163:PLXNB2	-0.0003999760999987	0.0002075825660487	-1.92682896069782	0.054000949012514	HSPA1A	SEMA4A	CD163	PLXNB2	SEMA4A->PLXNB2	HSPA1A->CD163	0.9014480865259688	braak
HIF1A:GAS6->MKI67:MERTK	-0.0004000036307297	0.0038323178938536	-0.104376422261642	0.916870632777358	HIF1A	GAS6	MKI67	MERTK	GAS6->MERTK	HIF1A->MKI67	0.999999999981334	braak
GPNMB:FARP2->ERN1:PLXNA2	-0.000400097431685	0.0043628945641167	-0.0917045841482547	0.926932755118758	GPNMB	FARP2	ERN1	PLXNA2	FARP2->PLXNA2	GPNMB->ERN1	0.9879433845195588	braak
TMEM163:GNAS->CD163:ADCY9	-0.0004002059430958	0.003109299961085	-0.128712555271175	0.897585100383411	TMEM163	GNAS	CD163	ADCY9	GNAS->ADCY9	TMEM163->CD163	0.999999999970831	braak
AIF1:TXLNA->PICALM:STX4	-0.0004002709618507	0.001423577551238	-0.281172572230209	0.778578040587753	AIF1	TXLNA	PICALM	STX4	TXLNA->STX4	AIF1->PICALM	0.970559229043972	braak
HSPA1A:HLA-DRB5->HIF1A:LAG3	-0.0004002826579063	0.0004487739763594	-0.891947124816697	0.372421274098109	HSPA1A	HLA-DRB5	HIF1A	LAG3	HLA-DRB5->LAG3	HSPA1A->HIF1A	0.9444996054190036	braak
CCL3:SELPLG->PICALM:ITGAM	-0.0004002836790716	0.0007015505238461	-0.570569995268666	0.568291162401151	CCL3	SELPLG	PICALM	ITGAM	SELPLG->ITGAM	CCL3->PICALM	0.8532509143214989	braak
IFI44L:HGF->MKI67:ITGB1	-0.000400312733654	0.0002833916594637	-1.41257768281348	0.157779934780915	IFI44L	HGF	MKI67	ITGB1	HGF->ITGB1	IFI44L->MKI67	0.4938037468641438	braak
IFI44L:NECTIN2->MKI67:CD226	-0.0004004145621834	0.0002838150744663	-1.41082908628568	0.158295015854093	IFI44L	NECTIN2	MKI67	CD226	NECTIN2->CD226	IFI44L->MKI67	0.4938037468641438	braak
CD163:GNAI2->CD163:IGF1R	-0.0004004398148749	0.003656490123561	-0.109514808284215	0.912794177100306	CD163	GNAI2	CD163	IGF1R	GNAI2->IGF1R	CD163->CD163	0.9901912085383434	braak
HIF1A:SLIT2->TMEM163:ROBO1	-0.0004005542850049	0.0011878310694318	-0.337214857662039	0.735954937784277	HIF1A	SLIT2	TMEM163	ROBO1	SLIT2->ROBO1	HIF1A->TMEM163	0.9665044038157624	braak
IFI44L:PLAU->PICALM:ST14	-0.0004005965620161	0.0003158801009494	-1.26819182598727	0.204729455364038	IFI44L	PLAU	PICALM	ST14	PLAU->ST14	IFI44L->PICALM	0.8925372109651717	braak
ERN1:GNAI2->AIF1:ADCY7	-0.0004006050127839	0.0009126950733836	-0.438925359045464	0.660715621165299	ERN1	GNAI2	AIF1	ADCY7	GNAI2->ADCY7	ERN1->AIF1	0.98332467607835	braak
HSPA1A:AFDN->TMEM163:EPHB6	-0.0004007476999027	0.0003621162215967	-1.10668254002998	0.268431206812849	HSPA1A	AFDN	TMEM163	EPHB6	AFDN->EPHB6	HSPA1A->TMEM163	0.8330286141102252	braak
MKI67:CLEC2B->MKI67:KLRF1	-0.0004007934034772	0.0003166576555441	-1.26569939636715	0.205620724531646	MKI67	CLEC2B	MKI67	KLRF1	CLEC2B->KLRF1	MKI67->MKI67	0.8567675402291701	braak
FRMD4A:FBN1->HIF1A:ITGA5	-0.000401236940392	0.0004518695070473	-0.887948697874857	0.374568347884644	FRMD4A	FBN1	HIF1A	ITGA5	FBN1->ITGA5	FRMD4A->HIF1A	0.8651794388394326	braak
HIST:VCL->TMEM163:ITGB5	-0.0004012519251158	0.00069105041538	-0.580640596091863	0.561482705760643	HIST	VCL	TMEM163	ITGB5	VCL->ITGB5	HIST->TMEM163	0.9298614633259368	braak
TMEM163:TNXB->AIF1:ITGA9_ITGB1	-0.0004013216777519	0.0003401876581905	-1.17970675328594	0.238116867002809	TMEM163	TNXB	AIF1	ITGA9_ITGB1	TNXB->ITGA9_ITGB1	TMEM163->AIF1	0.8371662694461206	braak
HIF1A:ST6GAL1->TMEM163:CD22	-0.0004014948268064	0.0004201099341425	-0.955689913940832	0.339228919692385	HIF1A	ST6GAL1	TMEM163	CD22	ST6GAL1->CD22	HIF1A->TMEM163	0.8531355935188152	braak
HSPA1A:SERPINA1->GPNMB:LRP1	-0.0004015144197211	0.0005650033498703	-0.710640777286165	0.477306867407374	HSPA1A	SERPINA1	GPNMB	LRP1	SERPINA1->LRP1	HSPA1A->GPNMB	0.999999999926149	braak
PICALM:IGF1->HIST:IGF2R	-0.0004015325932813	0.0012322672820402	-0.325848619965432	0.744538891082382	PICALM	IGF1	HIST	IGF2R	IGF1->IGF2R	PICALM->HIST	0.9399383487889648	braak
FRMD4A:VEGFB->AIF1:ADRB2	-0.0004015503659568	0.0003086524917111	-1.30097885725992	0.193265691811766	FRMD4A	VEGFB	AIF1	ADRB2	VEGFB->ADRB2	FRMD4A->AIF1	0.5307128924427869	braak
FRMD4A:S100A8->AIF1:ITGB2	-0.0004016307728518	0.000832195906465	-0.482615655438444	0.629368661045862	FRMD4A	S100A8	AIF1	ITGB2	S100A8->ITGB2	FRMD4A->AIF1	0.8387490769708891	braak
HIF1A:ADAM15->AIF1:ITGA9	-0.0004016472655016	0.0003988635017047	-1.0069792392261	0.3139447509639	HIF1A	ADAM15	AIF1	ITGA9	ADAM15->ITGA9	HIF1A->AIF1	0.8882832363829942	braak
GPNMB:ARF6->FRMD4A:PLD1	-0.0004016530114764	0.0004479679748333	-0.896610994627247	0.369926529190616	GPNMB	ARF6	FRMD4A	PLD1	ARF6->PLD1	GPNMB->FRMD4A	0.707164124985792	braak
HIF1A:S100A8->FRMD4A:AGER	-0.0004016593956666	0.0003943811047289	-1.01845496868484	0.308461790724513	HIF1A	S100A8	FRMD4A	AGER	S100A8->AGER	HIF1A->FRMD4A	0.8006501805750187	braak
IFI44L:GNAS->CCL3:TSHR	-0.0004016848117159	0.0007150010194673	-0.561796138437903	0.574254923390993	IFI44L	GNAS	CCL3	TSHR	GNAS->TSHR	IFI44L->CCL3	0.8987536549550239	braak
PICALM:VEGFA->ERN1:NRP1	-0.0004017318597494	0.0007598937396721	-0.528668468729262	0.597035454172173	PICALM	VEGFA	ERN1	NRP1	VEGFA->NRP1	PICALM->ERN1	0.8584934052514098	braak
ERN1:LGALS9->CD163:HAVCR2	-0.0004017720920756	0.0009062965188476	-0.44331196658079	0.657540101409338	ERN1	LGALS9	CD163	HAVCR2	LGALS9->HAVCR2	ERN1->CD163	0.9103253067698102	braak
AIF1:HLA-DRB5->PICALM:CD4	-0.0004017868109817	0.0017863346793297	-0.224922471489243	0.822039587440377	AIF1	HLA-DRB5	PICALM	CD4	HLA-DRB5->CD4	AIF1->PICALM	0.970559229043972	braak
ERN1:SERPINF1->FRMD4A:PLXDC2	-0.0004017943689907	0.0006020783231005	-0.667345681740541	0.50455135328033	ERN1	SERPINF1	FRMD4A	PLXDC2	SERPINF1->PLXDC2	ERN1->FRMD4A	0.8273718282072944	braak
MKI67:APOE->MKI67:SCARB1	-0.0004018543292018	0.0041071348389819	-0.0978429842107208	0.922056974646868	MKI67	APOE	MKI67	SCARB1	APOE->SCARB1	MKI67->MKI67	0.999999999989105	braak
HIST:PTMA->HSPA1A:VIPR1	-0.0004018650530107	0.0005633821063434	-0.713308158860472	0.475655089897083	HIST	PTMA	HSPA1A	VIPR1	PTMA->VIPR1	HIST->HSPA1A	0.8987956667816646	braak
GPNMB:LRPAP1->ERN1:LRP1	-0.0004019061513825	0.0012043973276763	-0.333698973044	0.738606724598381	GPNMB	LRPAP1	ERN1	LRP1	LRPAP1->LRP1	GPNMB->ERN1	0.971490946781258	braak
HIST:JAM2->MKI67:ITGA4_ITGB1	-0.0004019505700932	0.0093219157270224	-0.0431188804816275	0.965606768847573	HIST	JAM2	MKI67	ITGA4_ITGB1	JAM2->ITGA4_ITGB1	HIST->MKI67	0.999999999869467	braak
PICALM:TNFSF13B->TMEM163:CD40	-0.0004020126868717	0.0011206950545907	-0.358717284621686	0.719806596580376	PICALM	TNFSF13B	TMEM163	CD40	TNFSF13B->CD40	PICALM->TMEM163	0.9874326608538486	braak
IFI44L:HLA-A->HSPA1A:LILRB1	-0.0004020231413098	0.0003957515730439	-1.01584723521798	0.309702138637941	IFI44L	HLA-A	HSPA1A	LILRB1	HLA-A->LILRB1	IFI44L->HSPA1A	0.8339135888718742	braak
MKI67:ICAM1->GPNMB:ITGAM_ITGB2	-0.0004020422807481	0.0003407769497717	-1.17978132328917	0.238087199597632	MKI67	ICAM1	GPNMB	ITGAM_ITGB2	ICAM1->ITGAM_ITGB2	MKI67->GPNMB	0.8480409005100551	braak
CCL3:PROS1->IFI44L:AXL	-0.0004020572816588	0.0004019555509574	-1.00025308943012	0.317188042896622	CCL3	PROS1	IFI44L	AXL	PROS1->AXL	CCL3->IFI44L	0.792641046450261	braak
ERN1:GSTP1->ERN1:TRAF2	-0.0004020655870091	0.0004719720585177	-0.851884300676405	0.394278311157496	ERN1	GSTP1	ERN1	TRAF2	GSTP1->TRAF2	ERN1->ERN1	0.9388881339214508	braak
CCL3:PROC->CCL3:ITGAM	-0.0004020779557814	0.0003056260653478	-1.31558790747742	0.188312394464367	CCL3	PROC	CCL3	ITGAM	PROC->ITGAM	CCL3->CCL3	0.5835879714730222	braak
HSPA1A:ICAM1->AIF1:ITGAM_ITGB2	-0.0004021380848951	0.0003861429582021	-1.04142281078363	0.297679360347148	HSPA1A	ICAM1	AIF1	ITGAM_ITGB2	ICAM1->ITGAM_ITGB2	HSPA1A->AIF1	0.9097857316346551	braak
CCL3:ENTPD1->TMEM163:ADORA1	-0.0004021859404671	0.0002055510982425	-1.95662267876862	0.0503918466400185	CCL3	ENTPD1	TMEM163	ADORA1	ENTPD1->ADORA1	CCL3->TMEM163	0.5221198088584745	braak
HIF1A:CCL3->GPNMB:CCR1	-0.0004022475954578	0.0006343422516066	-0.63411761464589	0.526004068003616	HIF1A	CCL3	GPNMB	CCR1	CCL3->CCR1	HIF1A->GPNMB	0.8213498913052542	braak
HIST:FGF20->TMEM163:FGFR1	-0.0004022688762486	0.0008598018371577	-0.467862312993448	0.639883055765217	HIST	FGF20	TMEM163	FGFR1	FGF20->FGFR1	HIST->TMEM163	0.9298614633259368	braak
GPNMB:AGRN->HIST:ITGB1	-0.0004023109609461	0.0013897584355226	-0.289482654440482	0.772212051705051	GPNMB	AGRN	HIST	ITGB1	AGRN->ITGB1	GPNMB->HIST	0.9318223079918372	braak
IFI44L:NTNG2->CD163:LRRC4	-0.0004024173906592	0.0008318868136895	-0.483740557053093	0.628570006157554	IFI44L	NTNG2	CD163	LRRC4	NTNG2->LRRC4	IFI44L->CD163	0.9681430818268888	braak
HIST:TGFB1->HSPA1A:ACVR1B_TGFBR2	-0.0004024510111597	0.0008071890942376	-0.498583310940126	0.618072964694075	HIST	TGFB1	HSPA1A	ACVR1B_TGFBR2	TGFB1->ACVR1B_TGFBR2	HIST->HSPA1A	0.9558395855492984	braak
HIST:APOE->HIST:SDC2	-0.0004025004552692	0.0002924242701187	-1.37642629698927	0.168689691113436	HIST	APOE	HIST	SDC2	APOE->SDC2	HIST->HIST	0.8649793648229098	braak
HIF1A:PIGF->HSPA1A:FLT1	-0.0004025258720411	0.0007239306697012	-0.556028206689028	0.578191572387995	HIF1A	PIGF	HSPA1A	FLT1	PIGF->FLT1	HIF1A->HSPA1A	0.9203965672172594	braak
CCL3:LGALS1->CCL3:PTPRC	-0.0004025472867813	0.0005974375668024	-0.67378971318434	0.500445015741126	CCL3	LGALS1	CCL3	PTPRC	LGALS1->PTPRC	CCL3->CCL3	0.8304327772123489	braak
CCL3:TGFB1->MKI67:ENG	-0.0004025490763204	0.0004572380355227	-0.880392804286815	0.378646553273977	CCL3	TGFB1	MKI67	ENG	TGFB1->ENG	CCL3->MKI67	0.9222480406475084	braak
HSPA1A:ARF1->HIST:CHRM3	-0.000402569443239	0.0020229817009412	-0.198998064615085	0.842264258531685	HSPA1A	ARF1	HIST	CHRM3	ARF1->CHRM3	HSPA1A->HIST	0.999999999995261	braak
FRMD4A:MFGE8->CD163:ITGAV	-0.0004025999613713	0.0004310379159263	-0.934024470924036	0.350291270192407	FRMD4A	MFGE8	CD163	ITGAV	MFGE8->ITGAV	FRMD4A->CD163	0.8750449695229586	braak
ERN1:B2M->HIF1A:LILRB2	-0.000402614784178	0.0029162288184325	-0.138060080070951	0.890192935072741	ERN1	B2M	HIF1A	LILRB2	B2M->LILRB2	ERN1->HIF1A	0.988864279027401	braak
CCL3:CALM1->GPNMB:KCNN4	-0.0004026214046659	0.0015703492348711	-0.256389722569583	0.797649922907349	CCL3	CALM1	GPNMB	KCNN4	CALM1->KCNN4	CCL3->GPNMB	0.953867651393007	braak
MKI67:ICAM2->FRMD4A:ITGAL_ITGB2	-0.0004026477023538	0.0002720295345914	-1.48016171464102	0.138830094946418	MKI67	ICAM2	FRMD4A	ITGAL_ITGB2	ICAM2->ITGAL_ITGB2	MKI67->FRMD4A	0.7434262314269641	braak
AIF1:ADAM9->ERN1:ITGB1	-0.0004026695868948	0.0007995485757916	-0.503621167101874	0.614527615156523	AIF1	ADAM9	ERN1	ITGB1	ADAM9->ITGB1	AIF1->ERN1	0.9667073632556424	braak
MKI67:HLA-B->MKI67:LILRB2	-0.0004026696144773	0.0002143830156192	-1.87827199516833	0.0603439655786927	MKI67	HLA-B	MKI67	LILRB2	HLA-B->LILRB2	MKI67->MKI67	0.8567675402291701	braak
CCL3:COL9A2->GPNMB:CD44	-0.0004027533831971	0.0006611156408051	-0.609202624077505	0.542390141212499	CCL3	COL9A2	GPNMB	CD44	COL9A2->CD44	CCL3->GPNMB	0.9464859990375304	braak
AIF1:HGF->HIST:ITGB1	-0.0004027552402631	0.0007103028595679	-0.567019032568826	0.570701250836968	AIF1	HGF	HIST	ITGB1	HGF->ITGB1	AIF1->HIST	0.8530691171047361	braak
IFI44L:PROS1->FRMD4A:AXL	-0.000402758363414	0.0020009092773515	-0.20128766854796	0.840473644309846	IFI44L	PROS1	FRMD4A	AXL	PROS1->AXL	IFI44L->FRMD4A	0.9938406944345952	braak
TMEM163:GAS6->ERN1:AXL	-0.0004028486148972	0.0003145891340776	-1.28055476575292	0.200350096911561	TMEM163	GAS6	ERN1	AXL	GAS6->AXL	TMEM163->ERN1	0.7382465527502085	braak
HIF1A:WNT5A->HIF1A:ADRB2	-0.0004028498127607	0.0005763625430478	-0.698952105094196	0.48458196301387	HIF1A	WNT5A	HIF1A	ADRB2	WNT5A->ADRB2	HIF1A->HIF1A	0.8559004485989501	braak
TMEM163:JAM3->FRMD4A:ITGB1	-0.0004028549075788	0.0008019292045377	-0.50235719724293	0.615416281872526	TMEM163	JAM3	FRMD4A	ITGB1	JAM3->ITGB1	TMEM163->FRMD4A	0.8860958031018057	braak
TMEM163:SPARC->CD163:ENG	-0.0004028587884441	0.0005791293266146	-0.695628368190403	0.486661595725507	TMEM163	SPARC	CD163	ENG	SPARC->ENG	TMEM163->CD163	0.9018344960682404	braak
GPNMB:TNFSF10->HIST:TNFRSF10A	-0.0004029725194577	0.0008661271639121	-0.465257916213601	0.641746768033684	GPNMB	TNFSF10	HIST	TNFRSF10A	TNFSF10->TNFRSF10A	GPNMB->HIST	0.8841846314618279	braak
ERN1:SERPINF1->PICALM:PLXDC2	-0.0004029832185402	0.0005865319694507	-0.687060960918602	0.492044313879218	ERN1	SERPINF1	PICALM	PLXDC2	SERPINF1->PLXDC2	ERN1->PICALM	0.858727444322734	braak
ERN1:GNAI2->HIF1A:ADCY7	-0.0004029880051957	0.0004178971708927	-0.964323362933678	0.334883831274788	ERN1	GNAI2	HIF1A	ADCY7	GNAI2->ADCY7	ERN1->HIF1A	0.8383166448348417	braak
HIST:FGF2->FRMD4A:NRP1	-0.0004029927576641	0.0004419777061232	-0.911794310167691	0.361877006150778	HIST	FGF2	FRMD4A	NRP1	FGF2->NRP1	HIST->FRMD4A	0.9782563026797528	braak
CCL3:COL18A1->CD163:ITGA5	-0.000403081794741	0.0004184800221476	-0.963204390671664	0.335444962144881	CCL3	COL18A1	CD163	ITGA5	COL18A1->ITGA5	CCL3->CD163	0.6841341539488646	braak
GPNMB:VIM->GPNMB:CD44	-0.0004030874742646	0.0022899717860491	-0.176022899810529	0.860275951885021	GPNMB	VIM	GPNMB	CD44	VIM->CD44	GPNMB->GPNMB	0.950576824042487	braak
AIF1:WNT5A->MKI67:ANTXR1	-0.0004030939254311	0.0007733113412998	-0.521256968446366	0.602187773393435	AIF1	WNT5A	MKI67	ANTXR1	WNT5A->ANTXR1	AIF1->MKI67	0.8173811876689681	braak
HSPA1A:B2M->FRMD4A:TFRC	-0.0004031229470875	0.003035474716389	-0.132803921874565	0.894348452629176	HSPA1A	B2M	FRMD4A	TFRC	B2M->TFRC	HSPA1A->FRMD4A	0.999999999984849	braak
CCL3:B2M->IFI44L:TFRC	-0.0004031286112365	0.0019790000869686	-0.203703180151974	0.838585456903276	CCL3	B2M	IFI44L	TFRC	B2M->TFRC	CCL3->IFI44L	0.9901162153383146	braak
AIF1:CD55->FRMD4A:ADGRE5	-0.0004032228692622	0.00018340756658	-2.19850727415978	0.0279129767611622	AIF1	CD55	FRMD4A	ADGRE5	CD55->ADGRE5	AIF1->FRMD4A	0.322551737460498	braak
MKI67:HLA-DRB5->CD163:CD4	-0.0004033441583376	0.0005933069175069	-0.679823791761151	0.496616040148632	MKI67	HLA-DRB5	CD163	CD4	HLA-DRB5->CD4	MKI67->CD163	0.92695780525718	braak
GPNMB:PROC->AIF1:THBD	-0.0004034055473319	0.0002574943210903	-1.56665803588892	0.117194644526769	GPNMB	PROC	AIF1	THBD	PROC->THBD	GPNMB->AIF1	0.8694622219200822	braak
HIST:IL1B->HIF1A:IL1R1_IL1RAP	-0.0004034071114491	0.0003118416907882	-1.29362789955832	0.19579398074152	HIST	IL1B	HIF1A	IL1R1_IL1RAP	IL1B->IL1R1_IL1RAP	HIST->HIF1A	0.6528359926616496	braak
CCL3:SLIT3->MKI67:ROBO1	-0.0004034542322541	0.0002031580631751	-1.98591296820063	0.0470429885208192	CCL3	SLIT3	MKI67	ROBO1	SLIT3->ROBO1	CCL3->MKI67	0.3227722278786746	braak
IFI44L:WNT5A->MKI67:ROR2	-0.0004035083871176	0.0002702216914533	-1.49324943141128	0.135371907148978	IFI44L	WNT5A	MKI67	ROR2	WNT5A->ROR2	IFI44L->MKI67	0.4938037468641438	braak
CCL3:BSG->CD163:SLC16A7	-0.0004036415386636	0.0004211802780643	-0.958358118092938	0.337882206727343	CCL3	BSG	CD163	SLC16A7	BSG->SLC16A7	CCL3->CD163	0.6841341539488646	braak
PICALM:TGFA->PICALM:ERBB4	-0.0004037429761757	0.0005237282804028	-0.770901613075396	0.440765250946222	PICALM	TGFA	PICALM	ERBB4	TGFA->ERBB4	PICALM->PICALM	0.833423187766619	braak
AIF1:SERPINE1->PICALM:LRP1	-0.0004037682751186	0.001702590303063	-0.237149403701091	0.812540886695419	AIF1	SERPINE1	PICALM	LRP1	SERPINE1->LRP1	AIF1->PICALM	0.970559229043972	braak
TMEM163:HLA-C->CD163:LILRA1	-0.000403784656748	0.0006188365833753	-0.652489958731353	0.514085148432354	TMEM163	HLA-C	CD163	LILRA1	HLA-C->LILRA1	TMEM163->CD163	0.9031191168404784	braak
TMEM163:SLIT2->FRMD4A:ROBO1	-0.0004038442175943	0.0010902389464308	-0.370418080290062	0.71107100428162	TMEM163	SLIT2	FRMD4A	ROBO1	SLIT2->ROBO1	TMEM163->FRMD4A	0.9181750457920448	braak
GPNMB:APP->PICALM:NCSTN	-0.0004039525030639	0.0013202384136162	-0.30596936045625	0.759627974534042	GPNMB	APP	PICALM	NCSTN	APP->NCSTN	GPNMB->PICALM	0.8860071060902242	braak
HIST:CALCB->AIF1:GPR84	-0.0004041097561194	0.0003737485058527	-1.08123443917847	0.279592842181448	HIST	CALCB	AIF1	GPR84	CALCB->GPR84	HIST->AIF1	0.8181959465077151	braak
CCL3:HLA-C->TMEM163:LILRA1	-0.0004041210532313	0.0001891692659232	-2.13629339448516	0.032655506960751	CCL3	HLA-C	TMEM163	LILRA1	HLA-C->LILRA1	CCL3->TMEM163	0.5221198088584745	braak
GPNMB:PIGF->AIF1:FLT1	-0.0004041273857359	0.0010160267274947	-0.397752711419727	0.690812478120425	GPNMB	PIGF	AIF1	FLT1	PIGF->FLT1	GPNMB->AIF1	0.9658776289829653	braak
TMEM163:IGF1->PICALM:IGF1R	-0.0004041382211143	0.000403723270519	-1.00102780945661	0.316813363881109	TMEM163	IGF1	PICALM	IGF1R	IGF1->IGF1R	TMEM163->PICALM	0.956021760123396	braak
GPNMB:MFGE8->CCL3:ITGAV	-0.0004042115793762	0.0004717970511201	-0.856748846599452	0.391583701504089	GPNMB	MFGE8	CCL3	ITGAV	MFGE8->ITGAV	GPNMB->CCL3	0.9295024381691396	braak
PICALM:ARPC5->MKI67:ADRB2	-0.0004042248030727	0.0004385186302597	-0.921796191038233	0.356634894629879	PICALM	ARPC5	MKI67	ADRB2	ARPC5->ADRB2	PICALM->MKI67	0.8688563634515848	braak
CD163:LGALS1->HIST:ITGB1	-0.0004042281535118	0.0008472629417771	-0.477098824438107	0.633291751746369	CD163	LGALS1	HIST	ITGB1	LGALS1->ITGB1	CD163->HIST	0.933278770411011	braak
HSPA1A:APOE->CCL3:LRP8	-0.0004043584836643	0.0001976667771541	-2.0456572899407	0.0407901006194093	HSPA1A	APOE	CCL3	LRP8	APOE->LRP8	HSPA1A->CCL3	0.444398237766324	braak
CCL3:PLAU->GPNMB:ITGA5	-0.000404400414527	0.0128091832527131	-0.0315711319409386	0.974814065282941	CCL3	PLAU	GPNMB	ITGA5	PLAU->ITGA5	CCL3->GPNMB	0.9973777150095188	braak
FRMD4A:TGFB1->TMEM163:ACVR1_TGFBR1_TGFBR2	-0.0004044441123065	0.0008662518103591	-0.466889774393437	0.640578741619518	FRMD4A	TGFB1	TMEM163	ACVR1_TGFBR1_TGFBR2	TGFB1->ACVR1_TGFBR1_TGFBR2	FRMD4A->TMEM163	0.865055052785332	braak
FRMD4A:TGFB1->TMEM163:ACVR1_TGFBR2	-0.0004044441123065	0.0008662518103591	-0.466889774393437	0.640578741619518	FRMD4A	TGFB1	TMEM163	ACVR1_TGFBR2	TGFB1->ACVR1_TGFBR2	FRMD4A->TMEM163	0.865055052785332	braak
AIF1:MMP2->CD163:PECAM1	-0.0004044975121947	0.0001882225685493	-2.1490383183713	0.0316313625623089	AIF1	MMP2	CD163	PECAM1	MMP2->PECAM1	AIF1->CD163	0.7716029393582612	braak
HIST:WNT5A->HIF1A:FZD2	-0.0004045225172117	0.0003677819784077	-1.09989760499685	0.271376738354022	HIST	WNT5A	HIF1A	FZD2	WNT5A->FZD2	HIST->HIF1A	0.7210867619121155	braak
MKI67:IL10->GPNMB:IFNLR1	-0.0004045559496616	0.0001997288664552	-2.02552568810668	0.0428134134578185	MKI67	IL10	GPNMB	IFNLR1	IL10->IFNLR1	MKI67->GPNMB	0.8460238059122043	braak
HIST:LGALS9->TMEM163:SLC1A5	-0.0004046140396825	0.0007957733366486	-0.508453878822501	0.611135075917516	HIST	LGALS9	TMEM163	SLC1A5	LGALS9->SLC1A5	HIST->TMEM163	0.9298614633259368	braak
CCL3:SELPLG->MKI67:SELL	-0.0004046730983945	0.0010636464506754	-0.380458279287785	0.703605260511765	CCL3	SELPLG	MKI67	SELL	SELPLG->SELL	CCL3->MKI67	0.999999999984369	braak
CCL3:FARP2->GPNMB:PLXNA3	-0.0004046777557093	0.0002723108861736	-1.48608732245601	0.137256025137491	CCL3	FARP2	GPNMB	PLXNA3	FARP2->PLXNA3	CCL3->GPNMB	0.9464859990375304	braak
TMEM163:CNTN1->PICALM:NOTCH1	-0.0004047268757265	0.0012629514097157	-0.320461161540389	0.748618767756582	TMEM163	CNTN1	PICALM	NOTCH1	CNTN1->NOTCH1	TMEM163->PICALM	0.999999999973225	braak
HSPA1A:GRN->GPNMB:TNFRSF1A	-0.0004047678887017	0.0008014708337343	-0.50503133946351	0.613536824448917	HSPA1A	GRN	GPNMB	TNFRSF1A	GRN->TNFRSF1A	HSPA1A->GPNMB	0.999999999926149	braak
HSPA1A:TLN1->PICALM:ITGB5	-0.0004047804828158	0.0010246921964537	-0.395026413021051	0.692823395116556	HSPA1A	TLN1	PICALM	ITGB5	TLN1->ITGB5	HSPA1A->PICALM	0.9813243225663072	braak
FRMD4A:HGF->TMEM163:ITGB1	-0.0004048434510545	0.0006715986843368	-0.602805604740436	0.546638017786401	FRMD4A	HGF	TMEM163	ITGB1	HGF->ITGB1	FRMD4A->TMEM163	0.8304692962524169	braak
HIST:ADAM15->HIF1A:ITGA9	-0.0004048501269443	0.0002675597269514	-1.51312057145919	0.13024903511564	HIST	ADAM15	HIF1A	ITGA9	ADAM15->ITGA9	HIST->HIF1A	0.6525302649431254	braak
HIF1A:WNT5A->HIST:FZD5	-0.0004048673723252	0.0003179862077979	-1.27322305935508	0.202938900145593	HIF1A	WNT5A	HIST	FZD5	WNT5A->FZD5	HIF1A->HIST	0.7427084159829334	braak
IFI44L:IGSF10->HIST:MILR1	-0.0004049314888898	0.0005386683363109	-0.751726919133685	0.452215298542847	IFI44L	IGSF10	HIST	MILR1	IGSF10->MILR1	IFI44L->HIST	0.8972843541141643	braak
GPNMB:GDF11->HIST:ACTR2	-0.0004050370020354	0.0002984247665136	-1.3572499587328	0.174701801621758	GPNMB	GDF11	HIST	ACTR2	GDF11->ACTR2	GPNMB->HIST	0.5662393687858156	braak
HSPA1A:LRP1B->ERN1:PLAUR	-0.0004051238154957	0.0013989420707232	-0.289592988855026	0.772127631357442	HSPA1A	LRP1B	ERN1	PLAUR	LRP1B->PLAUR	HSPA1A->ERN1	0.9415599751137568	braak
HIF1A:ARPC5->CD163:LDLR	-0.0004051598010634	0.0011422408177035	-0.35470611344294	0.722809770514217	HIF1A	ARPC5	CD163	LDLR	ARPC5->LDLR	HIF1A->CD163	0.9452943613734548	braak
HIST:WNT5A->MKI67:FZD6	-0.0004051667710167	0.0002271528563654	-1.78367455949992	0.0744765623688563	HIST	WNT5A	MKI67	FZD6	WNT5A->FZD6	HIST->MKI67	0.8244850863327869	braak
PICALM:B2M->HIF1A:LILRB2	-0.0004052068069379	0.0007977358492717	-0.507946091814508	0.611491149396395	PICALM	B2M	HIF1A	LILRB2	B2M->LILRB2	PICALM->HIF1A	0.8659944490055091	braak
HSPA1A:LGALS9->GPNMB:CD44	-0.0004052583313522	0.0006366707515794	-0.636527326482209	0.524432775780884	HSPA1A	LGALS9	GPNMB	CD44	LGALS9->CD44	HSPA1A->GPNMB	0.999999999926149	braak
MKI67:CP->AIF1:SLC40A1	-0.0004053180857484	0.0006636981510169	-0.61069642144906	0.541400575564795	MKI67	CP	AIF1	SLC40A1	CP->SLC40A1	MKI67->AIF1	0.774837185370603	braak
ERN1:C1QA->CD163:CR1	-0.0004053375228977	0.0004513545065566	-0.898046916580063	0.369160537439379	ERN1	C1QA	CD163	CR1	C1QA->CR1	ERN1->CD163	0.8504876053384748	braak
GPNMB:ANOS1->TMEM163:FGFR1	-0.0004053544871681	0.0007943384076083	-0.510304529260517	0.609838130111525	GPNMB	ANOS1	TMEM163	FGFR1	ANOS1->FGFR1	GPNMB->TMEM163	0.8906013556008904	braak
AIF1:CALM1->FRMD4A:PDE1B	-0.0004053971418626	0.0005684658170169	-0.713142513986112	0.475757574199758	AIF1	CALM1	FRMD4A	PDE1B	CALM1->PDE1B	AIF1->FRMD4A	0.8169015723016555	braak
CCL3:PSEN1->CCL3:NCSTN	-0.0004054032449378	0.0002961556295926	-1.36888583038414	0.171034965657869	CCL3	PSEN1	CCL3	NCSTN	PSEN1->NCSTN	CCL3->CCL3	0.5676269602619233	braak
CCL3:HGF->PICALM:ST14	-0.000405501538986	0.0002047892188028	-1.98009222046185	0.04769316715846	CCL3	HGF	PICALM	ST14	HGF->ST14	CCL3->PICALM	0.4571423265380457	braak
AIF1:F11R->HIST:ITGAL_ITGB2	-0.000405603245089	0.0003537735468208	-1.14650529621	0.251586137085657	AIF1	F11R	HIST	ITGAL_ITGB2	F11R->ITGAL_ITGB2	AIF1->HIST	0.7487124253933501	braak
MKI67:HRAS->HIF1A:INSR	-0.0004056981720846	0.0002321389246658	-1.74765250019423	0.0805242185164614	MKI67	HRAS	HIF1A	INSR	HRAS->INSR	MKI67->HIF1A	0.8512237287778912	braak
HIST:ICAM2->HIST:ITGAL_ITGB2	-0.0004057184991007	0.0007559848918898	-0.536675406417833	0.591491846936644	HIST	ICAM2	HIST	ITGAL_ITGB2	ICAM2->ITGAL_ITGB2	HIST->HIST	0.96186876249481	braak
FRMD4A:VEGFA->CD163:SIRPA	-0.0004058259415688	0.0006680470708761	-0.607481058238201	0.543531709399873	FRMD4A	VEGFA	CD163	SIRPA	VEGFA->SIRPA	FRMD4A->CD163	0.9328372217099964	braak
AIF1:ICAM1->TMEM163:ITGAX_ITGB2	-0.0004058769310847	0.000285659966099	-1.42083938686774	0.155363457421017	AIF1	ICAM1	TMEM163	ITGAX_ITGB2	ICAM1->ITGAX_ITGB2	AIF1->TMEM163	0.8001795453809541	braak
MKI67:FN1->HIST:ITGA9	-0.0004058915638653	0.0003985335411212	-1.01846274399735	0.308458097377569	MKI67	FN1	HIST	ITGA9	FN1->ITGA9	MKI67->HIST	0.8904270339867464	braak
CCL3:SEMA7A->TMEM163:PLXNC1	-0.0004058961154955	0.0007368268793809	-0.550870396905953	0.581722521984702	CCL3	SEMA7A	TMEM163	PLXNC1	SEMA7A->PLXNC1	CCL3->TMEM163	0.923606580201102	braak
HIST:LY86->TMEM163:CD180	-0.0004059059712887	0.000714311415719	-0.56824791310403	0.569866641608937	HIST	LY86	TMEM163	CD180	LY86->CD180	HIST->TMEM163	0.9298614633259368	braak
HIF1A:WNT5A->FRMD4A:FZD6	-0.0004059403561452	0.0003085950178494	-1.3154468888521	0.188359755867243	HIF1A	WNT5A	FRMD4A	FZD6	WNT5A->FZD6	HIF1A->FRMD4A	0.7867028289335689	braak
MKI67:IL16->FRMD4A:CD4	-0.0004059455094664	0.0008319614532341	-0.487937882083874	0.625593840922756	MKI67	IL16	FRMD4A	CD4	IL16->CD4	MKI67->FRMD4A	0.9490508701297652	braak
FRMD4A:TIMD4->HIF1A:HAVCR1	-0.0004059861735202	0.0005114790044438	-0.793749440334593	0.427341311760465	FRMD4A	TIMD4	HIF1A	HAVCR1	TIMD4->HAVCR1	FRMD4A->HIF1A	0.8662355130637907	braak
MKI67:TXLNA->TMEM163:STX4	-0.000406008901857	0.0059333707940101	-0.0684280345780767	0.945444905760937	MKI67	TXLNA	TMEM163	STX4	TXLNA->STX4	MKI67->TMEM163	0.9995401574130188	braak
TMEM163:PTGS2->TMEM163:ALOX5	-0.0004060893989795	0.0004478005108998	-0.906853362367731	0.364484346625906	TMEM163	PTGS2	TMEM163	ALOX5	PTGS2->ALOX5	TMEM163->TMEM163	0.8128530283282701	braak
CD163:PLAU->CCL3:ITGB1	-0.0004060985679299	0.0003635677539838	-1.11698181007556	0.264002102744105	CD163	PLAU	CCL3	ITGB1	PLAU->ITGB1	CD163->CCL3	0.6173867462134661	braak
AIF1:CALM1->MKI67:PDE1A	-0.0004061179634395	0.002417558046007	-0.167986851074899	0.866593623400785	AIF1	CALM1	MKI67	PDE1A	CALM1->PDE1A	AIF1->MKI67	0.9520756471956886	braak
CCL3:VEGFA->HSPA1A:SIRPA	-0.0004061748479159	0.0004765926944558	-0.852247322799901	0.394076836349591	CCL3	VEGFA	HSPA1A	SIRPA	VEGFA->SIRPA	CCL3->HSPA1A	0.8410176385509563	braak
IFI44L:IL11RA->IFI44L:CD40	-0.0004061900276842	0.0004132256177185	-0.982973974185916	0.325620247884134	IFI44L	IL11RA	IFI44L	CD40	IL11RA->CD40	IFI44L->IFI44L	0.8750817541993676	braak
TMEM163:FBN1->GPNMB:ITGB1	-0.0004062347099715	0.0003848367288264	-1.0556027518745	0.291149743144004	TMEM163	FBN1	GPNMB	ITGB1	FBN1->ITGB1	TMEM163->GPNMB	0.8820527743397781	braak
HSPA1A:COPA->TMEM163:CD74	-0.0004062520039337	0.0075770615531479	-0.0536160358582469	0.957241080121694	HSPA1A	COPA	TMEM163	CD74	COPA->CD74	HSPA1A->TMEM163	0.999999999924719	braak
HIF1A:FBN1->GPNMB:ITGA5	-0.000406284354835	0.0010964467026429	-0.370546378456634	0.710975426815046	HIF1A	FBN1	GPNMB	ITGA5	FBN1->ITGA5	HIF1A->GPNMB	0.9032873507791824	braak
ERN1:C5->PICALM:C5AR1	-0.0004063392283724	0.0008550831114698	-0.475204366595365	0.634641315047595	ERN1	C5	PICALM	C5AR1	C5->C5AR1	ERN1->PICALM	0.8629115113690621	braak
TMEM163:SEMA4A->FRMD4A:NRP1_PLXNA1	-0.0004063397424091	0.0004550737755299	-0.892909598967603	0.37190558623884	TMEM163	SEMA4A	FRMD4A	NRP1_PLXNA1	SEMA4A->NRP1_PLXNA1	TMEM163->FRMD4A	0.8525986420255853	braak
MKI67:FARP2->TMEM163:PLXNA4	-0.0004063406092891	0.0004538750891486	-0.895269687638837	0.37064294007784	MKI67	FARP2	TMEM163	PLXNA4	FARP2->PLXNA4	MKI67->TMEM163	0.9130799922816786	braak
HIF1A:INHBA->IFI44L:ENG	-0.0004063590853392	0.0013744890258026	-0.295643746665772	0.76750216120635	HIF1A	INHBA	IFI44L	ENG	INHBA->ENG	HIF1A->IFI44L	0.99282915599267	braak
HIF1A:GNAS->GPNMB:ADCY9	-0.0004063737449342	0.0011588266292081	-0.350676912914894	0.725830747787516	HIF1A	GNAS	GPNMB	ADCY9	GNAS->ADCY9	HIF1A->GPNMB	0.9109321633879468	braak
HIF1A:HLA-A->CD163:LILRA1	-0.0004063895240452	0.0006087269162574	-0.667605642516659	0.504385354984109	HIF1A	HLA-A	CD163	LILRA1	HLA-A->LILRA1	HIF1A->CD163	0.8356438448790778	braak
GPNMB:POMC->GPNMB:TSHR	-0.0004064021304315	0.0015028804274679	-0.270415478839046	0.786840633148967	GPNMB	POMC	GPNMB	TSHR	POMC->TSHR	GPNMB->GPNMB	0.927583233490577	braak
HIST:ICAM1->GPNMB:ITGAL_ITGB2	-0.0004064259412302	0.0009438120562126	-0.430621688454738	0.666743468569128	HIST	ICAM1	GPNMB	ITGAL_ITGB2	ICAM1->ITGAL_ITGB2	HIST->GPNMB	0.8961078943437042	braak
TMEM163:TXLNA->ERN1:STX3	-0.0004065072571397	0.0060867049026776	-0.0667860958662376	0.946751992585588	TMEM163	TXLNA	ERN1	STX3	TXLNA->STX3	TMEM163->ERN1	0.999999999966754	braak
FRMD4A:HLA-B->CCL3:LILRA1	-0.0004065184877999	0.0004302232139063	-0.944901331819736	0.344709251542221	FRMD4A	HLA-B	CCL3	LILRA1	HLA-B->LILRA1	FRMD4A->CCL3	0.6737499007416137	braak
HIF1A:SLIT2->TMEM163:APP	-0.0004065234151834	0.0016861341575623	-0.241097906332184	0.809479235428887	HIF1A	SLIT2	TMEM163	APP	SLIT2->APP	HIF1A->TMEM163	0.9665044038157624	braak
MKI67:FN1->MKI67:C5AR1	-0.0004066202646552	0.0003542430258802	-1.14785679589564	0.25102768622602	MKI67	FN1	MKI67	C5AR1	FN1->C5AR1	MKI67->MKI67	0.8567675402291701	braak
CD163:C5->CCL3:GRM7	-0.0004067183192989	0.0003032138875648	-1.34135782026795	0.179804305320063	CD163	C5	CCL3	GRM7	C5->GRM7	CD163->CCL3	0.5450031212359095	braak
CD163:B2M->HSPA1A:LILRB1	-0.0004067461930474	0.0059543563098904	-0.068310690841907	0.94553831394876	CD163	B2M	HSPA1A	LILRB1	B2M->LILRB1	CD163->HSPA1A	0.999936078150398	braak
MKI67:ADAM10->HSPA1A:CADM1	-0.0004067846643747	0.0020055973687446	-0.202824689897421	0.83927205926254	MKI67	ADAM10	HSPA1A	CADM1	ADAM10->CADM1	MKI67->HSPA1A	0.999999999968608	braak
HSPA1A:ACTR2->HIST:ADRB2	-0.0004067913574681	0.0089213036537555	-0.045597748183014	0.963630863996854	HSPA1A	ACTR2	HIST	ADRB2	ACTR2->ADRB2	HSPA1A->HIST	0.999999999995261	braak
HSPA1A:BSG->HIST:SLC16A1	-0.000406946277457	0.0010234383751354	-0.397626557049106	0.690905481557003	HSPA1A	BSG	HIST	SLC16A1	BSG->SLC16A1	HSPA1A->HIST	0.999999999995261	braak
HIF1A:FARP2->HIST:PLXNA3	-0.0004069467046703	0.0003901764544476	-1.0429811948708	0.296957002340154	HIF1A	FARP2	HIST	PLXNA3	FARP2->PLXNA3	HIF1A->HIST	0.7786589918225726	braak
HIF1A:IL16->FRMD4A:CD9	-0.0004070254487471	0.0009169402650885	-0.443895272401242	0.657118302719231	HIF1A	IL16	FRMD4A	CD9	IL16->CD9	HIF1A->FRMD4A	0.913000775437088	braak
HSPA1A:WNT5A->GPNMB:LRP6	-0.0004070887802944	0.0004534652303234	-0.897728763028054	0.36933017115428	HSPA1A	WNT5A	GPNMB	LRP6	WNT5A->LRP6	HSPA1A->GPNMB	0.999999999926149	braak
ERN1:WNT5A->HIST:ANTXR1	-0.0004071246996512	0.0014054768324776	-0.28967016050599	0.772068586491377	ERN1	WNT5A	HIST	ANTXR1	WNT5A->ANTXR1	ERN1->HIST	0.944232468838852	braak
HIST:ADAM9->HSPA1A:ITGA6	-0.0004071497587262	0.0002782016997158	-1.46350564767219	0.143329069387132	HIST	ADAM9	HSPA1A	ITGA6	ADAM9->ITGA6	HIST->HSPA1A	0.8825574847825108	braak
CD163:TGFB2->CCL3:TGFBR1_TGFBR2	-0.0004071638283764	0.0002976985998157	-1.36770488214725	0.171404471145723	CD163	TGFB2	CCL3	TGFBR1_TGFBR2	TGFB2->TGFBR1_TGFBR2	CD163->CCL3	0.5450031212359095	braak
ERN1:TIMP1->TMEM163:CD63	-0.0004071790597029	0.0006647605508843	-0.612519890299253	0.54019384228347	ERN1	TIMP1	TMEM163	CD63	TIMP1->CD63	ERN1->TMEM163	0.7500586843993059	braak
MKI67:OMG->HIST:TNFRSF1B	-0.0004071979254513	0.0024019661108071	-0.169526923639447	0.865382196837623	MKI67	OMG	HIST	TNFRSF1B	OMG->TNFRSF1B	MKI67->HIST	0.9913029681854828	braak
ERN1:ADAM10->PICALM:TSPAN5	-0.0004072267973682	0.000455167168174	-0.894675244266581	0.370960715923348	ERN1	ADAM10	PICALM	TSPAN5	ADAM10->TSPAN5	ERN1->PICALM	0.858727444322734	braak
PICALM:TNF->HIST:TNFRSF1B	-0.0004073634288412	0.0024488735765774	-0.166347267877587	0.867883669801333	PICALM	TNF	HIST	TNFRSF1B	TNF->TNFRSF1B	PICALM->HIST	0.9773067501392868	braak
HIF1A:LAMA5->HIST:ITGA6_ITGB1	-0.0004074720490981	0.0004165606256548	-0.978181863582619	0.327984384822494	HIF1A	LAMA5	HIST	ITGA6_ITGB1	LAMA5->ITGA6_ITGB1	HIF1A->HIST	0.7786589918225726	braak
MKI67:SORBS1->GPNMB:ITGB5	-0.0004076235699209	0.0018151262397903	-0.224570369258733	0.822313518023146	MKI67	SORBS1	GPNMB	ITGB5	SORBS1->ITGB5	MKI67->GPNMB	0.9706693861945358	braak
HSPA1A:VEGFA->HIF1A:ITGAV	-0.0004076584576732	0.0029254437317842	-0.139349273152693	0.889174155319883	HSPA1A	VEGFA	HIF1A	ITGAV	VEGFA->ITGAV	HSPA1A->HIF1A	0.999999999964241	braak
HIF1A:CLEC11A->GPNMB:ITGB1	-0.0004077068491501	0.00027999869805	-1.4561026604392	0.145364242218779	HIF1A	CLEC11A	GPNMB	ITGB1	CLEC11A->ITGB1	HIF1A->GPNMB	0.5191580079242106	braak
AIF1:APOE->IFI44L:SORL1	-0.0004077261007081	0.0321218864728512	-0.012693093260656	0.989872648803273	AIF1	APOE	IFI44L	SORL1	APOE->SORL1	AIF1->IFI44L	0.999999999925556	braak
MKI67:SERPINE1->TMEM163:ITGB5	-0.0004077344080636	0.0021670203432101	-0.188154397969175	0.850755619102695	MKI67	SERPINE1	TMEM163	ITGB5	SERPINE1->ITGB5	MKI67->TMEM163	0.9777381987295696	braak
MKI67:ICAM1->GPNMB:ITGAX_ITGB2	-0.0004077503502385	0.0003516121047764	-1.15965959277134	0.246187427811398	MKI67	ICAM1	GPNMB	ITGAX_ITGB2	ICAM1->ITGAX_ITGB2	MKI67->GPNMB	0.8487731951561099	braak
FRMD4A:APOE->HSPA1A:LRP8	-0.0004077780050309	0.0007411658836409	-0.550184532277324	0.58219281157896	FRMD4A	APOE	HSPA1A	LRP8	APOE->LRP8	FRMD4A->HSPA1A	0.855898103895505	braak
MKI67:C3->ERN1:LRP1	-0.0004078016215929	0.0017425202794272	-0.234029770790926	0.814961866595133	MKI67	C3	ERN1	LRP1	C3->LRP1	MKI67->ERN1	0.9914705276979838	braak
HIST:VEGFA->HIF1A:CD44	-0.0004078456360324	0.000704003122541	-0.579323617998012	0.562370832134159	HIST	VEGFA	HIF1A	CD44	VEGFA->CD44	HIST->HIF1A	0.8476934599783192	braak
HSPA1A:SELPLG->CCL3:SELL	-0.0004078459119132	0.0003581473728707	-1.13876561105031	0.254800928671184	HSPA1A	SELPLG	CCL3	SELL	SELPLG->SELL	HSPA1A->CCL3	0.7401892394131422	braak
ERN1:IGF1->HSPA1A:IGF1R	-0.0004078982502596	0.0004791445881077	-0.85130513916597	0.394599870866304	ERN1	IGF1	HSPA1A	IGF1R	IGF1->IGF1R	ERN1->HSPA1A	0.8479696727285561	braak
PICALM:FGF20->MKI67:FGFR1	-0.0004079018727775	0.0003240879418355	-1.25861477741894	0.208169506843605	PICALM	FGF20	MKI67	FGFR1	FGF20->FGFR1	PICALM->MKI67	0.8688563634515848	braak
CD163:S100A8->FRMD4A:ITGB2	-0.0004079800620608	0.0004396151344727	-0.92803916441633	0.353387254466083	CD163	S100A8	FRMD4A	ITGB2	S100A8->ITGB2	CD163->FRMD4A	0.8693442744376867	braak
FRMD4A:JAG2->IFI44L:NOTCH2	-0.0004079906082155	0.0002728311818201	-1.49539581763982	0.134811171425171	FRMD4A	JAG2	IFI44L	NOTCH2	JAG2->NOTCH2	FRMD4A->IFI44L	0.6676561136714378	braak
MKI67:ANGPTL1->HIF1A:LILRB3	-0.000408056785991	0.0002816227983449	-1.44894798428655	0.147352109326423	MKI67	ANGPTL1	HIF1A	LILRB3	ANGPTL1->LILRB3	MKI67->HIF1A	0.8512237287778912	braak
TMEM163:PTGS2->IFI44L:ALOX5	-0.000408069958504	0.0005288109548834	-0.771674555407018	0.440307204575414	TMEM163	PTGS2	IFI44L	ALOX5	PTGS2->ALOX5	TMEM163->IFI44L	0.8634714069181598	braak
AIF1:GRN->TMEM163:TNFRSF1B	-0.0004081075185396	0.0020007619050998	-0.203976054071889	0.83837221159047	AIF1	GRN	TMEM163	TNFRSF1B	GRN->TNFRSF1B	AIF1->TMEM163	0.9760768172727264	braak
GPNMB:NECTIN3->CCL3:CADM1	-0.0004081343541476	0.0003862235942185	-1.05673076491737	0.290634480098862	GPNMB	NECTIN3	CCL3	CADM1	NECTIN3->CADM1	GPNMB->CCL3	0.9295024381691396	braak
HIF1A:ICAM5->FRMD4A:ITGAL	-0.0004082239836519	0.0003919458648108	-1.04153154887575	0.297628918887167	HIF1A	ICAM5	FRMD4A	ITGAL	ICAM5->ITGAL	HIF1A->FRMD4A	0.8006501805750187	braak
HSPA1A:HLA-C->GPNMB:LILRB2	-0.0004082334662104	0.0005223664488416	-0.781507822938691	0.43450387745998	HSPA1A	HLA-C	GPNMB	LILRB2	HLA-C->LILRB2	HSPA1A->GPNMB	0.999999999926149	braak
PICALM:CLEC11A->HIF1A:ITGB1	-0.0004084309763345	0.0007100341263725	-0.575227247767953	0.565137617117609	PICALM	CLEC11A	HIF1A	ITGB1	CLEC11A->ITGB1	PICALM->HIF1A	0.849831163245924	braak
PICALM:TIMP2->TMEM163:ITGB1	-0.0004084417276119	0.0052680409572518	-0.0775319954659193	0.938200339169324	PICALM	TIMP2	TMEM163	ITGB1	TIMP2->ITGB1	PICALM->TMEM163	0.999999999966791	braak
HIF1A:ADAM10->HIST:TSPAN15	-0.0004084792538717	0.0019227899696252	-0.21244091155279	0.831763071294921	HIF1A	ADAM10	HIST	TSPAN15	ADAM10->TSPAN15	HIF1A->HIST	0.9689200644818078	braak
IFI44L:CALM1->ERN1:KCNQ1	-0.0004084999819688	0.0002248818284453	-1.81650951876795	0.0692922491168073	IFI44L	CALM1	ERN1	KCNQ1	CALM1->KCNQ1	IFI44L->ERN1	0.4118521537428943	braak
PICALM:ST6GAL1->GPNMB:CD22	-0.0004085884545639	0.0031620332798704	-0.129217000075556	0.89718594486667	PICALM	ST6GAL1	GPNMB	CD22	ST6GAL1->CD22	PICALM->GPNMB	0.9723314663811023	braak
CCL3:APP->CCL3:TNFRSF21	-0.0004085921501801	0.0011463974849277	-0.356414032263808	0.721530522234495	CCL3	APP	CCL3	TNFRSF21	APP->TNFRSF21	CCL3->CCL3	0.907886087579828	braak
TMEM163:S100B->TMEM163:AGER	-0.0004086148775283	0.0004311603159841	-0.947709848007874	0.343277186088769	TMEM163	S100B	TMEM163	AGER	S100B->AGER	TMEM163->TMEM163	0.8091560229141807	braak
CCL3:SELPLG->PICALM:ITGB2	-0.0004086558391111	0.0008711030584522	-0.469124560114893	0.63898060477277	CCL3	SELPLG	PICALM	ITGB2	SELPLG->ITGB2	CCL3->PICALM	0.8651830410876782	braak
PICALM:CXCL12->FRMD4A:ITGA5	-0.0004086841833839	0.0030741081416465	-0.132943983930577	0.894237681465534	PICALM	CXCL12	FRMD4A	ITGA5	CXCL12->ITGA5	PICALM->FRMD4A	0.9727855859185875	braak
TMEM163:FSTL5->FRMD4A:IL6R	-0.0004087430312537	0.0012320677039121	-0.331753709602046	0.740075240810729	TMEM163	FSTL5	FRMD4A	IL6R	FSTL5->IL6R	TMEM163->FRMD4A	0.9181750457920448	braak
HSPA1A:LGALS9->FRMD4A:LRP1	-0.00040876690512	0.0014639015075327	-0.279231152517249	0.780067437791769	HSPA1A	LGALS9	FRMD4A	LRP1	LGALS9->LRP1	HSPA1A->FRMD4A	0.9734195807110148	braak
ERN1:IGF1->CD163:IGF1R	-0.0004087918751989	0.0005155634043337	-0.792903204072924	0.427834220428466	ERN1	IGF1	CD163	IGF1R	IGF1->IGF1R	ERN1->CD163	0.8504876053384748	braak
AIF1:CALM1->TMEM163:GRM7	-0.0004088016548583	0.0019918059904035	-0.205241703673919	0.837383288092721	AIF1	CALM1	TMEM163	GRM7	CALM1->GRM7	AIF1->TMEM163	0.9760768172727264	braak
CD163:HLA-F->HIF1A:LILRB2	-0.0004088087969989	0.0020082319457537	-0.203566524207216	0.838692255147342	CD163	HLA-F	HIF1A	LILRB2	HLA-F->LILRB2	CD163->HIF1A	0.949947350217908	braak
AIF1:CXCL12->TMEM163:ITGB1	-0.000408953786433	0.0002368259121177	-1.72681182889178	0.0842014633957826	AIF1	CXCL12	TMEM163	ITGB1	CXCL12->ITGB1	AIF1->TMEM163	0.7351399827693568	braak
PICALM:AFDN->AIF1:EPHB3	-0.0004089713591054	0.000265484289101	-1.54047292399218	0.123445117773505	PICALM	AFDN	AIF1	EPHB3	AFDN->EPHB3	PICALM->AIF1	0.7086620933844698	braak
HIF1A:ARF6->CCL3:PLD1	-0.0004089931046755	0.0005612760216416	-0.728684442066961	0.466194711752348	HIF1A	ARF6	CCL3	PLD1	ARF6->PLD1	HIF1A->CCL3	0.8072075101637878	braak
HSPA1A:VEGFA->CD163:NRP1	-0.0004090239994077	0.0045773353074347	-0.0893585398350452	0.92879697202767	HSPA1A	VEGFA	CD163	NRP1	VEGFA->NRP1	HSPA1A->CD163	0.999999999933781	braak
HIF1A:ADAM15->HSPA1A:ITGB1	-0.0004090630745041	0.0004336906480628	-0.943213962143967	0.3455714732202	HIF1A	ADAM15	HSPA1A	ITGB1	ADAM15->ITGB1	HIF1A->HSPA1A	0.898781433166457	braak
HIF1A:ADAM15->FRMD4A:ITGAV	-0.00040906608847	0.0003869331535353	-1.05720092665219	0.29041989701494	HIF1A	ADAM15	FRMD4A	ITGAV	ADAM15->ITGAV	HIF1A->FRMD4A	0.8006501805750187	braak
TMEM163:VEGFA->HIST:ITGB1	-0.0004091040918939	0.0007434660371697	-0.550266012757366	0.582136932044418	TMEM163	VEGFA	HIST	ITGB1	VEGFA->ITGB1	TMEM163->HIST	0.9923800061311332	braak
HSPA1A:C3->ERN1:C3AR1	-0.000409157193771	0.0002228417876609	-1.8360882761969	0.0663446019278793	HSPA1A	C3	ERN1	C3AR1	C3->C3AR1	HSPA1A->ERN1	0.8343861373476511	braak
AIF1:CALM3->ERN1:KCNQ5	-0.0004091808157272	0.0006680277686721	-0.612520668924655	0.540193327293121	AIF1	CALM3	ERN1	KCNQ5	CALM3->KCNQ5	AIF1->ERN1	0.9667073632556424	braak
PICALM:PLAU->HIF1A:PLAUR	-0.000409201351163	0.0005138870752962	-0.796286520588486	0.425865518472533	PICALM	PLAU	HIF1A	PLAUR	PLAU->PLAUR	PICALM->HIF1A	0.8082356479341074	braak
MKI67:VEGFA->IFI44L:EPHB2	-0.0004092763989261	0.0003389192651849	-1.20759260676089	0.227204004419377	MKI67	VEGFA	IFI44L	EPHB2	VEGFA->EPHB2	MKI67->IFI44L	0.5605913607026718	braak
GPNMB:TNFSF10->FRMD4A:TNFRSF10D	-0.0004093557250785	0.0017923533380092	-0.228390081574655	0.819342999471243	GPNMB	TNFSF10	FRMD4A	TNFRSF10D	TNFSF10->TNFRSF10D	GPNMB->FRMD4A	0.9325122573271192	braak
PICALM:APOE->MKI67:ABCA1	-0.0004093605331211	0.0019965960184533	-0.205029224408783	0.837549292240393	PICALM	APOE	MKI67	ABCA1	APOE->ABCA1	PICALM->MKI67	0.9924959113048656	braak
HSPA1A:RGMB->HIF1A:BMPR2	-0.0004094113611746	0.0016854481750836	-0.242909492695789	0.808075511676428	HSPA1A	RGMB	HIF1A	BMPR2	RGMB->BMPR2	HSPA1A->HIF1A	0.999999999964241	braak
HSPA1A:LAMA2->FRMD4A:ITGA9_ITGB1	-0.000409553829918	0.0005121090787431	-0.79973944403258	0.423861774625336	HSPA1A	LAMA2	FRMD4A	ITGA9_ITGB1	LAMA2->ITGA9_ITGB1	HSPA1A->FRMD4A	0.8971130901035707	braak
GPNMB:IGF1->PICALM:IGF1R	-0.0004095766148487	0.0012142424463874	-0.337310407873879	0.73588291464163	GPNMB	IGF1	PICALM	IGF1R	IGF1->IGF1R	GPNMB->PICALM	0.8818978320531388	braak
HIST:CALM1->CCL3:KCNQ5	-0.0004096003292973	0.0010480805597627	-0.39080996730832	0.695937706907239	HIST	CALM1	CCL3	KCNQ5	CALM1->KCNQ5	HIST->CCL3	0.999999999959227	braak
ERN1:SERPINF1->HIST:PLXDC2	-0.0004096465773237	0.0005878438146443	-0.696862954272266	0.485888563574105	ERN1	SERPINF1	HIST	PLXDC2	SERPINF1->PLXDC2	ERN1->HIST	0.9223969510640428	braak
IFI44L:MADCAM1->CD163:CD44	-0.0004097602916167	0.0007659146269813	-0.534994733331767	0.592653499148202	IFI44L	MADCAM1	CD163	CD44	MADCAM1->CD44	IFI44L->CD163	0.9610875376016016	braak
GPNMB:VEGFA->HIF1A:TYRO3	-0.0004098397172408	0.0001702821325794	-2.4068274870211	0.0160917692253878	GPNMB	VEGFA	HIF1A	TYRO3	VEGFA->TYRO3	GPNMB->HIF1A	0.1848975836485735	braak
MKI67:SLIT2->IFI44L:APP	-0.0004098532216552	0.0002825833257767	-1.45038006233643	0.14695256380633	MKI67	SLIT2	IFI44L	APP	SLIT2->APP	MKI67->IFI44L	0.5593366671053492	braak
TMEM163:HLA-DPB1->CCL3:CD4	-0.0004098576643033	0.0013335553590821	-0.307342069837603	0.758583017101795	TMEM163	HLA-DPB1	CCL3	CD4	HLA-DPB1->CD4	TMEM163->CCL3	0.9601664095182688	braak
IFI44L:NECTIN2->GPNMB:CD226	-0.0004098772380371	0.0008786474339519	-0.466486581760834	0.640867250007086	IFI44L	NECTIN2	GPNMB	CD226	NECTIN2->CD226	IFI44L->GPNMB	0.9381016372925324	braak
HIST:CD14->ERN1:ITGB1	-0.0004099703394968	0.0007885225421485	-0.519922155148275	0.603117832887996	HIST	CD14	ERN1	ITGB1	CD14->ITGB1	HIST->ERN1	0.9434158056351024	braak
HIST:TNFSF10->TMEM163:TNFRSF10B	-0.0004100738264517	0.0014331029274047	-0.286144015625174	0.774767820680078	HIST	TNFSF10	TMEM163	TNFRSF10B	TNFSF10->TNFRSF10B	HIST->TMEM163	0.9650009909363472	braak
PICALM:HLA-A->TMEM163:APLP2	-0.0004100967822581	0.0026587245465573	-0.154245682498079	0.877416023731535	PICALM	HLA-A	TMEM163	APLP2	HLA-A->APLP2	PICALM->TMEM163	0.999999999966791	braak
CD163:S100A8->MKI67:CD69	-0.0004101005173707	0.0003201307217217	-1.28104080472217	0.200179334023512	CD163	S100A8	MKI67	CD69	S100A8->CD69	CD163->MKI67	0.8641296767948545	braak
CCL3:INHBA->FRMD4A:SMAD3	-0.0004101438673575	0.0004547992445512	-0.901812991712991	0.367156217232815	CCL3	INHBA	FRMD4A	SMAD3	INHBA->SMAD3	CCL3->FRMD4A	0.7243556556932147	braak
PICALM:LILRB4->HSPA1A:LAIR1	-0.0004101531672588	0.0009905073835792	-0.414083906953549	0.678812658189256	PICALM	LILRB4	HSPA1A	LAIR1	LILRB4->LAIR1	PICALM->HSPA1A	0.9918877577835632	braak
MKI67:SERPINE1->IFI44L:PLAUR	-0.000410231513235	0.0002907489315374	-1.4109476209104	0.158260059132013	MKI67	SERPINE1	IFI44L	PLAUR	SERPINE1->PLAUR	MKI67->IFI44L	0.5593366671053492	braak
AIF1:FAM3C->FRMD4A:ADGRG5	-0.0004102412818508	0.0006230362006376	-0.658454968476995	0.510245824023788	AIF1	FAM3C	FRMD4A	ADGRG5	FAM3C->ADGRG5	AIF1->FRMD4A	0.8172675504019181	braak
HSPA1A:ADAM17->TMEM163:IL6R	-0.0004103083159591	0.0029453009649981	-0.139309469842035	0.889205606999938	HSPA1A	ADAM17	TMEM163	IL6R	ADAM17->IL6R	HSPA1A->TMEM163	0.9812718012952348	braak
HIST:IRAK4->HSPA1A:TLR7	-0.0004103485499483	0.0003828683538808	-1.07177452978018	0.283821315848875	HIST	IRAK4	HSPA1A	TLR7	IRAK4->TLR7	HIST->HSPA1A	0.8825574847825108	braak
FRMD4A:NAMPT->IFI44L:INSR	-0.0004103496646232	0.0012303180962597	-0.333531357354453	0.738733223408734	FRMD4A	NAMPT	IFI44L	INSR	NAMPT->INSR	FRMD4A->IFI44L	0.9393631794221274	braak
TMEM163:SERPINE1->GPNMB:LRP1	-0.000410366327701	0.0005645890087189	-0.726840801651786	0.467323485051801	TMEM163	SERPINE1	GPNMB	LRP1	SERPINE1->LRP1	TMEM163->GPNMB	0.8820527743397781	braak
AIF1:ALCAM->HIF1A:NRP1	-0.000410367707449	0.0030221428734082	-0.135786997716057	0.891989670172365	AIF1	ALCAM	HIF1A	NRP1	ALCAM->NRP1	AIF1->HIF1A	0.9827004840881988	braak
FRMD4A:PDCD1LG2->HIF1A:RGMB	-0.0004103843940167	0.0008860309688305	-0.463171614146171	0.643241361116042	FRMD4A	PDCD1LG2	HIF1A	RGMB	PDCD1LG2->RGMB	FRMD4A->HIF1A	0.9019321973633868	braak
AIF1:CIRBP->AIF1:TREM1	-0.0004103903383282	0.0006679549016099	-0.614398273504818	0.538952176386994	AIF1	CIRBP	AIF1	TREM1	CIRBP->TREM1	AIF1->AIF1	0.9006015089399497	braak
HIST:LGALS3BP->HIST:CD33	-0.0004104029186421	0.0009790295430929	-0.419193599965914	0.675074649067026	HIST	LGALS3BP	HIST	CD33	LGALS3BP->CD33	HIST->HIST	0.9658002278623145	braak
PICALM:ZP3->GPNMB:MERTK	-0.0004104410600583	0.0015087625338557	-0.272038210684802	0.785592638978815	PICALM	ZP3	GPNMB	MERTK	ZP3->MERTK	PICALM->GPNMB	0.916997090939194	braak
MKI67:LRP1B->ERN1:PLAUR	-0.0004104729948302	0.0005215849608099	-0.786972450649024	0.431297993467437	MKI67	LRP1B	ERN1	PLAUR	LRP1B->PLAUR	MKI67->ERN1	0.9914705276979838	braak
HIST:WNT5A->AIF1:ROR2	-0.0004105652587745	0.0005123333807508	-0.801363475814989	0.422921253247401	HIST	WNT5A	AIF1	ROR2	WNT5A->ROR2	HIST->AIF1	0.8933132594103266	braak
IFI44L:GNAI2->FRMD4A:UNC5B	-0.0004106061277626	0.0011611806287245	-0.353610900496732	0.723630504114154	IFI44L	GNAI2	FRMD4A	UNC5B	GNAI2->UNC5B	IFI44L->FRMD4A	0.9938406944345952	braak
CCL3:CD99->FRMD4A:PILRA	-0.0004106155413245	0.0003697343480988	-1.11056909761269	0.266753870488203	CCL3	CD99	FRMD4A	PILRA	CD99->PILRA	CCL3->FRMD4A	0.6387032739772028	braak
FRMD4A:ADAM15->HIST:ITGB1	-0.0004106848258464	0.0008460847737636	-0.485394417417021	0.627396591621887	FRMD4A	ADAM15	HIST	ITGB1	ADAM15->ITGB1	FRMD4A->HIST	0.9361365482841212	braak
IFI44L:JAM2->HIST:ITGAV_ITGB1	-0.0004107373905145	0.0007788400521449	-0.527370657663777	0.597936215743323	IFI44L	JAM2	HIST	ITGAV_ITGB1	JAM2->ITGAV_ITGB1	IFI44L->HIST	0.9014828530851058	braak
CCL3:ADM->PICALM:ADRB2	-0.0004107521941283	0.0002232812492556	-1.83961795044407	0.0658243471167355	CCL3	ADM	PICALM	ADRB2	ADM->ADRB2	CCL3->PICALM	0.4571423265380457	braak
ERN1:TGFB1->TMEM163:ACVR1B_TGFBR2	-0.0004107547962563	0.0038488098524855	-0.106722548527849	0.91500909362961	ERN1	TGFB1	TMEM163	ACVR1B_TGFBR2	TGFB1->ACVR1B_TGFBR2	ERN1->TMEM163	0.9787051251342412	braak
ERN1:EFNB2->CD163:EPHB2	-0.0004107810086673	0.0008491652616502	-0.483746836121181	0.628565549378851	ERN1	EFNB2	CD163	EPHB2	EFNB2->EPHB2	ERN1->CD163	0.9036357883797376	braak
CD163:PTMA->HIF1A:VIPR1	-0.0004108262069872	0.0004261853050337	-0.963961455580214	0.335065250697607	CD163	PTMA	HIF1A	VIPR1	PTMA->VIPR1	CD163->HIF1A	0.7325696019392186	braak
HSPA1A:SEMA4A->MKI67:PLXND1	-0.0004109014870038	0.0002074145083751	-1.98106434416164	0.047584058237759	HSPA1A	SEMA4A	MKI67	PLXND1	SEMA4A->PLXND1	HSPA1A->MKI67	0.5707168134246144	braak
IFI44L:WNT5A->IFI44L:FZD1	-0.000410908364154	0.0011523702813263	-0.35657667575489	0.72140874117821	IFI44L	WNT5A	IFI44L	FZD1	WNT5A->FZD1	IFI44L->IFI44L	0.9658778156315326	braak
CD163:ITGB2->TMEM163:CD226	-0.0004109429391815	0.0029834540888946	-0.137740661306379	0.890445382588964	CD163	ITGB2	TMEM163	CD226	ITGB2->CD226	CD163->TMEM163	0.981638793795596	braak
PICALM:PSEN1->AIF1:NOTCH1	-0.0004109604277716	0.0004409815757909	-0.931921990243169	0.351376842177379	PICALM	PSEN1	AIF1	NOTCH1	PSEN1->NOTCH1	PICALM->AIF1	0.8587557715595886	braak
PICALM:WNT5A->TMEM163:LRP6	-0.0004110010390215	0.0026251468999439	-0.156563062825294	0.875589215062379	PICALM	WNT5A	TMEM163	LRP6	WNT5A->LRP6	PICALM->TMEM163	0.999999999966791	braak
CCL3:VEGFB->HIF1A:NRP1	-0.0004110445135098	0.0004814491349722	-0.853765192731254	0.393235104030081	CCL3	VEGFB	HIF1A	NRP1	VEGFB->NRP1	CCL3->HIF1A	0.7874220260173868	braak
GPNMB:S100B->HIST:AGER	-0.000411100794259	0.0002185792925327	-1.8807856384543	0.0600010845555938	GPNMB	S100B	HIST	AGER	S100B->AGER	GPNMB->HIST	0.3737877065884983	braak
CCL3:RTN4->GPNMB:RTN4RL1	-0.0004111034373826	0.002240528658187	-0.183485016306498	0.854417474452388	CCL3	RTN4	GPNMB	RTN4RL1	RTN4->RTN4RL1	CCL3->GPNMB	0.9723861766806694	braak
CD163:IL10->PICALM:IFNLR1	-0.0004111585171769	0.0013995382679258	-0.293781546814195	0.768924836698325	CD163	IL10	PICALM	IFNLR1	IL10->IFNLR1	CD163->PICALM	0.9452255271647546	braak
HSPA1A:HLA-A->ERN1:LILRB1	-0.0004112352066814	0.0003820805580469	-1.07630497815324	0.281790883002118	HSPA1A	HLA-A	ERN1	LILRB1	HLA-A->LILRB1	HSPA1A->ERN1	0.9054089216960464	braak
FRMD4A:PLAU->GPNMB:IGF2R	-0.0004114184717946	0.0006718259997201	-0.612388433859418	0.540280792361422	FRMD4A	PLAU	GPNMB	IGF2R	PLAU->IGF2R	FRMD4A->GPNMB	0.7700263629450173	braak
GPNMB:APP->TMEM163:TSPAN12	-0.0004114764775876	0.0004175865204532	-0.98536819900462	0.324443244400573	GPNMB	APP	TMEM163	TSPAN12	APP->TSPAN12	GPNMB->TMEM163	0.8240858407774553	braak
CD163:HLA-A->HSPA1A:LILRB1	-0.0004115330634647	0.00121770665094	-0.337957473704375	0.735395235189554	CD163	HLA-A	HSPA1A	LILRB1	HLA-A->LILRB1	CD163->HSPA1A	0.959215420999116	braak
AIF1:TNF->AIF1:SEMA4C	-0.0004115331864052	0.00020320430354	-2.02521885233633	0.0428448966838629	AIF1	TNF	AIF1	SEMA4C	TNF->SEMA4C	AIF1->AIF1	0.5964582964085421	braak
CCL3:HBEGF->CD163:CD44	-0.0004115797690157	0.000344272021479	-1.19550745729354	0.231888824398083	CCL3	HBEGF	CD163	CD44	HBEGF->CD44	CCL3->CD163	0.6017115184812326	braak
HIST:CD99->HSPA1A:PILRA	-0.0004116057113753	0.0008348690993289	-0.493018260834131	0.621999684620112	HIST	CD99	HSPA1A	PILRA	CD99->PILRA	HIST->HSPA1A	0.9558395855492984	braak
HIF1A:LRPAP1->MKI67:LDLR	-0.0004116127637337	0.0006093122547512	-0.675536657147661	0.499334869976643	HIF1A	LRPAP1	MKI67	LDLR	LRPAP1->LDLR	HIF1A->MKI67	0.8161048279924507	braak
IFI44L:ADAM9->CCL3:ITGA6	-0.0004116582406269	0.0002959034759544	-1.39119095948159	0.164167527955555	IFI44L	ADAM9	CCL3	ITGA6	ADAM9->ITGA6	IFI44L->CCL3	0.5514023839728565	braak
AIF1:ADAM17->ERN1:ERBB4	-0.0004117104964874	0.0006721566588773	-0.612521636213622	0.540192687519213	AIF1	ADAM17	ERN1	ERBB4	ADAM17->ERBB4	AIF1->ERN1	0.9667073632556424	braak
TMEM163:INHBA->GPNMB:ACTR2	-0.0004117635244797	0.0003507481576089	-1.17395776869294	0.24041194158092	TMEM163	INHBA	GPNMB	ACTR2	INHBA->ACTR2	TMEM163->GPNMB	0.860472405854332	braak
GPNMB:B2M->GPNMB:LILRB2	-0.0004118069775564	0.001173153736632	-0.351025585733311	0.725569153615062	GPNMB	B2M	GPNMB	LILRB2	B2M->LILRB2	GPNMB->GPNMB	0.9106038552627194	braak
HIST:RGMB->ERN1:BMPR2	-0.0004119152596525	0.0018937772615568	-0.217509877224896	0.827811010340406	HIST	RGMB	ERN1	BMPR2	RGMB->BMPR2	HIST->ERN1	0.9434158056351024	braak
ERN1:C1QA->TMEM163:CD93	-0.0004119193484703	0.0003837209418478	-1.0734867544283	0.283052778480911	ERN1	C1QA	TMEM163	CD93	C1QA->CD93	ERN1->TMEM163	0.7500586843993059	braak
HSPA1A:SPON2->GPNMB:ITGA5	-0.0004119454807554	0.0003725927521888	-1.10561860995781	0.268891631389597	HSPA1A	SPON2	GPNMB	ITGA5	SPON2->ITGA5	HSPA1A->GPNMB	0.999999999926149	braak
CD163:CALM3->IFI44L:ESR1	-0.0004119654271007	0.0014910838130608	-0.27628589586462	0.782328487949291	CD163	CALM3	IFI44L	ESR1	CALM3->ESR1	CD163->IFI44L	0.9844838839489164	braak
AIF1:TXLNA->GPNMB:STX3	-0.0004120036360305	0.0011485629314045	-0.358712287124545	0.719810335541183	AIF1	TXLNA	GPNMB	STX3	TXLNA->STX3	AIF1->GPNMB	0.9620581995656264	braak
HIST:HLA-C->CD163:LILRA1	-0.0004120080535381	0.0013726053425214	-0.300164978799608	0.764051316928839	HIST	HLA-C	CD163	LILRA1	HLA-C->LILRA1	HIST->CD163	0.9589447679738928	braak
CD163:THBS1->CCL3:LRP1	-0.0004120355362691	0.0007357370325697	-0.56003098665567	0.575458302144596	CD163	THBS1	CCL3	LRP1	THBS1->LRP1	CD163->CCL3	0.8272668548175859	braak
HSPA1A:C1QA->PICALM:CD33	-0.0004120926983568	0.0010110577633394	-0.407585712012832	0.683577855770951	HSPA1A	C1QA	PICALM	CD33	C1QA->CD33	HSPA1A->PICALM	0.977138898126574	braak
HIF1A:TGFB1->MKI67:CXCR4	-0.0004121606138326	0.0004166059098382	-0.989329733686977	0.322501840956166	HIF1A	TGFB1	MKI67	CXCR4	TGFB1->CXCR4	HIF1A->MKI67	0.7735340236425123	braak
HIF1A:CALM3->CCL3:KCNQ3	-0.0004122241635921	0.0009316525406741	-0.442465560490869	0.658152346483964	HIF1A	CALM3	CCL3	KCNQ3	CALM3->KCNQ3	HIF1A->CCL3	0.9230586659437596	braak
ERN1:GRN->HIST:TNFRSF1B	-0.0004122249635919	0.0002286367294189	-1.80296912328846	0.0713930639764608	ERN1	GRN	HIST	TNFRSF1B	GRN->TNFRSF1B	ERN1->HIST	0.7096347206105542	braak
CCL3:FBN1->CCL3:ITGA5	-0.0004122353992713	0.000372096156694	-1.10787330601294	0.267916535472176	CCL3	FBN1	CCL3	ITGA5	FBN1->ITGA5	CCL3->CCL3	0.6925733570029039	braak
GPNMB:CEACAM1->IFI44L:HAVCR2	-0.0004122658232054	0.0003210111298571	-1.28427267736434	0.199046563406674	GPNMB	CEACAM1	IFI44L	HAVCR2	CEACAM1->HAVCR2	GPNMB->IFI44L	0.9170815446833448	braak
TMEM163:ADAM12->AIF1:ITGB1	-0.0004123113569653	0.0010133875156658	-0.406864452730543	0.684107545375336	TMEM163	ADAM12	AIF1	ITGB1	ADAM12->ITGB1	TMEM163->AIF1	0.9067209545336852	braak
HSPA1A:VEGFB->HSPA1A:ADRB2	-0.0004123326714681	0.0011588945638906	-0.355798261822798	0.721991650885256	HSPA1A	VEGFB	HSPA1A	ADRB2	VEGFB->ADRB2	HSPA1A->HSPA1A	0.9826389629082578	braak
FRMD4A:YBX1->CD163:NOTCH1	-0.0004125062988051	0.0024658472015173	-0.167287858935996	0.867143556691983	FRMD4A	YBX1	CD163	NOTCH1	YBX1->NOTCH1	FRMD4A->CD163	0.9741368341985192	braak
HSPA1A:TNFSF10->PICALM:TNFRSF10A	-0.0004126132778099	0.0003663608219802	-1.1262483678785	0.26006040570692	HSPA1A	TNFSF10	PICALM	TNFRSF10A	TNFSF10->TNFRSF10A	HSPA1A->PICALM	0.9467773766461844	braak
ERN1:CD14->HIST:ITGB1	-0.0004126509494576	0.0002248979386348	-1.83483651278701	0.0665299167769326	ERN1	CD14	HIST	ITGB1	CD14->ITGB1	ERN1->HIST	0.7096347206105542	braak
HSPA1A:ITGB3BP->MKI67:ITGB5	-0.0004126834898455	0.0004967441131587	-0.830776810260139	0.406099725309208	HSPA1A	ITGB3BP	MKI67	ITGB5	ITGB3BP->ITGB5	HSPA1A->MKI67	0.855312656145904	braak
HIST:CALCB->CD163:TSHR	-0.0004127065938935	0.0014647874029526	-0.2817518727029	0.778133776384775	HIST	CALCB	CD163	TSHR	CALCB->TSHR	HIST->CD163	0.9664792776184564	braak
CCL3:SEMA4G->CCL3:PLXNB2	-0.0004129171198657	0.0003054184289756	-1.35197185464748	0.176384319184196	CCL3	SEMA4G	CCL3	PLXNB2	SEMA4G->PLXNB2	CCL3->CCL3	0.5728721477777305	braak
CD163:CXCL12->HIF1A:ITGA5	-0.0004129241948321	0.00164692523744	-0.250724310639606	0.802027263732096	CD163	CXCL12	HIF1A	ITGA5	CXCL12->ITGA5	CD163->HIF1A	0.9371055397290804	braak
TMEM163:VEGFA->AIF1:NRP1	-0.0004129254325518	0.0006922105425831	-0.596531556729803	0.550820179025239	TMEM163	VEGFA	AIF1	NRP1	VEGFA->NRP1	TMEM163->AIF1	0.8929934083555829	braak
HIF1A:JAG1->MKI67:CD46	-0.0004129533322433	0.0004167207967688	-0.990959259641564	0.321705474056287	HIF1A	JAG1	MKI67	CD46	JAG1->CD46	HIF1A->MKI67	0.7735340236425123	braak
HSPA1A:C1QA->FRMD4A:CD33	-0.0004130163648596	0.0005059740509117	-0.816279736313367	0.414340161293195	HSPA1A	C1QA	FRMD4A	CD33	C1QA->CD33	HSPA1A->FRMD4A	0.8971130901035707	braak
GPNMB:LGALS9->HIF1A:MRC2	-0.0004131114934129	0.0012862760299468	-0.321168616840341	0.748082613463794	GPNMB	LGALS9	HIF1A	MRC2	LGALS9->MRC2	GPNMB->HIF1A	0.953002125431712	braak
AIF1:HLA-B->FRMD4A:LILRA1	-0.0004131119035326	0.0002823618959014	-1.46305825796282	0.143451438460301	AIF1	HLA-B	FRMD4A	LILRA1	HLA-B->LILRA1	AIF1->FRMD4A	0.5897697437172039	braak
HSPA1A:CD14->CCL3:RIPK1	-0.0004131133857865	0.0004236824733895	-0.975054225117083	0.329533362982893	HSPA1A	CD14	CCL3	RIPK1	CD14->RIPK1	HSPA1A->CCL3	0.7718590348373457	braak
HSPA1A:GNAI2->CCL3:CCR5	-0.0004131708850365	0.0008052082053027	-0.513123043599889	0.607865253237696	HSPA1A	GNAI2	CCL3	CCR5	GNAI2->CCR5	HSPA1A->CCL3	0.9525693297688286	braak
TMEM163:ZP3->IFI44L:MERTK	-0.0004132010143426	0.0007490046061261	-0.551666853532104	0.581176623653021	TMEM163	ZP3	IFI44L	MERTK	ZP3->MERTK	TMEM163->IFI44L	0.8848441753147979	braak
IFI44L:S100A8->FRMD4A:AGER	-0.0004132223523398	0.0002495971789699	-1.65555698203472	0.0978115679013724	IFI44L	S100A8	FRMD4A	AGER	S100A8->AGER	IFI44L->FRMD4A	0.8690798328285875	braak
AIF1:CCL2->TMEM163:CCR1	-0.0004132511725052	0.0040859961639394	-0.101138414213973	0.91944058423908	AIF1	CCL2	TMEM163	CCR1	CCL2->CCR1	AIF1->TMEM163	0.982564691029174	braak
AIF1:PDCD1LG2->ERN1:RGMB	-0.0004132675018187	0.0036110904016196	-0.114443964524794	0.908885864262258	AIF1	PDCD1LG2	ERN1	RGMB	PDCD1LG2->RGMB	AIF1->ERN1	0.992914767201736	braak
HIST:TNFSF8->ERN1:TNFRSF8	-0.0004133435104292	0.0009729697733675	-0.424826671643236	0.670963032947358	HIST	TNFSF8	ERN1	TNFRSF8	TNFSF8->TNFRSF8	HIST->ERN1	0.9434158056351024	braak
HIST:GNAI2->TMEM163:FPR1	-0.0004133459843998	0.0015138744913636	-0.27303847627915	0.784823639053417	HIST	GNAI2	TMEM163	FPR1	GNAI2->FPR1	HIST->TMEM163	0.9688752004243512	braak
MKI67:GNAI2->GPNMB:EDNRB	-0.0004133756496941	0.0002847548017158	-1.45168982999859	0.146587868378034	MKI67	GNAI2	GPNMB	EDNRB	GNAI2->EDNRB	MKI67->GPNMB	0.8460238059122043	braak
CCL3:EFNB1->FRMD4A:EPHB6	-0.0004134774952797	0.0001911044829194	-2.16362007297383	0.030493519699712	CCL3	EFNB1	FRMD4A	EPHB6	EFNB1->EPHB6	CCL3->FRMD4A	0.30575335842585	braak
AIF1:ARF6->MKI67:PLD1	-0.000413488154755	0.0001875230185253	-2.20499946090102	0.0274541323624442	AIF1	ARF6	MKI67	PLD1	ARF6->PLD1	AIF1->MKI67	0.3980937638394832	braak
HSPA1A:GNAI2->GPNMB:EDNRB	-0.0004135635554123	0.0006362030574346	-0.650049619503458	0.515660170672375	HSPA1A	GNAI2	GPNMB	EDNRB	GNAI2->EDNRB	HSPA1A->GPNMB	0.999999999926149	braak
MKI67:TF->MKI67:TFRC	-0.0004135689731229	0.0015106100247563	-0.273776134373019	0.784256665148902	MKI67	TF	MKI67	TFRC	TF->TFRC	MKI67->MKI67	0.956676866072528	braak
HSPA1A:VEGFA->IFI44L:NRP1	-0.0004135966487908	0.000554254956252	-0.746220929782398	0.455533966868452	HSPA1A	VEGFA	IFI44L	NRP1	VEGFA->NRP1	HSPA1A->IFI44L	0.8444832548117601	braak
TMEM163:FSTL5->HSPA1A:IL6R	-0.0004136255630442	0.0005948409284636	-0.695354914653542	0.48683290765743	TMEM163	FSTL5	HSPA1A	IL6R	FSTL5->IL6R	TMEM163->HSPA1A	0.8931236063274175	braak
AIF1:YBX1->HSPA1A:NOTCH1	-0.00041363293036	0.0003001492768616	-1.37809071101198	0.168175283147022	AIF1	YBX1	HSPA1A	NOTCH1	YBX1->NOTCH1	AIF1->HSPA1A	0.8662901598696066	braak
FRMD4A:CD99->AIF1:CD81	-0.0004136482261589	0.003228773096862	-0.128113129585033	0.898059445765539	FRMD4A	CD99	AIF1	CD81	CD99->CD81	FRMD4A->AIF1	0.9595307197040692	braak
TMEM163:LAMA2->ERN1:RPSA	-0.0004136785427954	0.0006746489385758	-0.613176007759963	0.5397599669856	TMEM163	LAMA2	ERN1	RPSA	LAMA2->RPSA	TMEM163->ERN1	0.7825233126659424	braak
GPNMB:SEMA4D->AIF1:PLXNB2	-0.0004136931612293	0.0018696141737185	-0.221271943187385	0.824880694639721	GPNMB	SEMA4D	AIF1	PLXNB2	SEMA4D->PLXNB2	GPNMB->AIF1	0.9792658557033724	braak
PICALM:APP->HIST:TSPAN15	-0.0004136985115664	0.0013647792414427	-0.303124856390029	0.761794712089444	PICALM	APP	HIST	TSPAN15	APP->TSPAN15	PICALM->HIST	0.949155033170902	braak
GPNMB:PLAU->CCL3:IGF2R	-0.0004138138290063	0.0004020111502295	-1.02935908312511	0.303310968908884	GPNMB	PLAU	CCL3	IGF2R	PLAU->IGF2R	GPNMB->CCL3	0.9295024381691396	braak
HIST:CALM3->IFI44L:PDE1B	-0.0004140048845477	0.0006256007759226	-0.661771692877398	0.508117550170694	HIST	CALM3	IFI44L	PDE1B	CALM3->PDE1B	HIST->IFI44L	0.9503680105044462	braak
GPNMB:LGALS1->CCL3:CD69	-0.0004140495723478	0.0004055540759428	-1.0209478757802	0.307279134791359	GPNMB	LGALS1	CCL3	CD69	LGALS1->CD69	GPNMB->CCL3	0.9295024381691396	braak
FRMD4A:FAM3C->AIF1:CLEC2D	-0.0004140652983967	0.0007115702397389	-0.581903620011757	0.560631602013936	FRMD4A	FAM3C	AIF1	CLEC2D	FAM3C->CLEC2D	FRMD4A->AIF1	0.8027225210654084	braak
HSPA1A:EFNB2->GPNMB:EPHB6	-0.000414151615997	0.0004994469424842	-0.829220445192928	0.406979677916958	HSPA1A	EFNB2	GPNMB	EPHB6	EFNB2->EPHB6	HSPA1A->GPNMB	0.999999999926149	braak
CCL3:APP->FRMD4A:TSPAN15	-0.0004142269813583	0.0003975103242639	-1.04205339100419	0.297386926085798	CCL3	APP	FRMD4A	TSPAN15	APP->TSPAN15	CCL3->FRMD4A	0.6552136624786113	braak
MKI67:OMG->IFI44L:TNFRSF1B	-0.0004142342512579	0.0016082689592506	-0.257565284012536	0.796742425225931	MKI67	OMG	IFI44L	TNFRSF1B	OMG->TNFRSF1B	MKI67->IFI44L	0.9087135355104816	braak
FRMD4A:CD99->AIF1:CD99L2	-0.0004142370084823	0.0064303980424222	-0.0644185640996942	0.94863694871236	FRMD4A	CD99	AIF1	CD99L2	CD99->CD99L2	FRMD4A->AIF1	0.9843503397227076	braak
FRMD4A:SEMA5B->GPNMB:PLXNA1	-0.000414262033292	0.0002137216436248	-1.93832513294361	0.0525835679902752	FRMD4A	SEMA5B	GPNMB	PLXNA1	SEMA5B->PLXNA1	FRMD4A->GPNMB	0.2467382805697529	braak
HSPA1A:IGF1->PICALM:IGF2R	-0.0004143054622135	0.0004207752104826	-0.984624217140287	0.324808689675124	HSPA1A	IGF1	PICALM	IGF2R	IGF1->IGF2R	HSPA1A->PICALM	0.9467773766461844	braak
CCL3:SLIT2->GPNMB:APP	-0.0004143172812726	0.0005176238548249	-0.800421536624938	0.423466607151506	CCL3	SLIT2	GPNMB	APP	SLIT2->APP	CCL3->GPNMB	0.9464859990375304	braak
PICALM:AFDN->MKI67:EPHB3	-0.0004143658132879	0.0002345208079547	-1.76686161412156	0.0772514069705216	PICALM	AFDN	MKI67	EPHB3	AFDN->EPHB3	PICALM->MKI67	0.8688563634515848	braak
GPNMB:GDF11->PICALM:BMPR1A	-0.0004144162369999	0.0004183183816194	-0.990671830856646	0.321845850268683	GPNMB	GDF11	PICALM	BMPR1A	GDF11->BMPR1A	GPNMB->PICALM	0.6274349272744726	braak
ERN1:ACTR2->CD163:LDLR	-0.0004144532835304	0.0004145085585451	-0.999866649280116	0.317375046106349	ERN1	ACTR2	CD163	LDLR	ACTR2->LDLR	ERN1->CD163	0.8504876053384748	braak
CCL3:ITGB2->IFI44L:CD226	-0.0004144963593715	0.0007101622736548	-0.583664290188774	0.559446196986058	CCL3	ITGB2	IFI44L	CD226	ITGB2->CD226	CCL3->IFI44L	0.945550455260356	braak
CD163:PTGS2->PICALM:ALOX5	-0.0004146065271431	0.0004311461482254	-0.961638017293301	0.336231467576929	CD163	PTGS2	PICALM	ALOX5	PTGS2->ALOX5	CD163->PICALM	0.8426149728505599	braak
GPNMB:NCAM1->CD163:FGFR1	-0.0004146687729142	0.0011572327860168	-0.358327881757894	0.720097954905592	GPNMB	NCAM1	CD163	FGFR1	NCAM1->FGFR1	GPNMB->CD163	0.884022692607678	braak
GPNMB:CD274->CD163:CD80	-0.0004146986191938	0.0008443796430479	-0.491128158534138	0.623335806725635	GPNMB	CD274	CD163	CD80	CD274->CD80	GPNMB->CD163	0.8460557916006372	braak
HIST:OMG->ERN1:TNFRSF1B	-0.0004147687289823	0.0002251202321692	-1.84243204169462	0.0654119785280337	HIST	OMG	ERN1	TNFRSF1B	OMG->TNFRSF1B	HIST->ERN1	0.9214414749014402	braak
HIST:ADAM15->FRMD4A:ITGB1	-0.0004148015950691	0.0002698533064837	-1.53713734500452	0.124259679502937	HIST	ADAM15	FRMD4A	ITGB1	ADAM15->ITGB1	HIST->FRMD4A	0.9664321186678714	braak
MKI67:ANGPT2->PICALM:ITGA5_ITGB1	-0.0004148808606498	0.000606435122584	-0.6841306599822	0.493892662820655	MKI67	ANGPT2	PICALM	ITGA5_ITGB1	ANGPT2->ITGA5_ITGB1	MKI67->PICALM	0.898134785350849	braak
ERN1:APOE->PICALM:TREM2	-0.0004150325334599	0.0005281526944717	-0.785819210626301	0.431973410344538	ERN1	APOE	PICALM	TREM2	APOE->TREM2	ERN1->PICALM	0.858727444322734	braak
CD163:ADAM15->AIF1:ITGB1	-0.0004150778379872	0.0006148486252589	-0.675089478833001	0.499618917682442	CD163	ADAM15	AIF1	ITGB1	ADAM15->ITGB1	CD163->AIF1	0.8735462046333768	braak
GPNMB:DNAJB11->CCL3:PRTG	-0.0004150913566903	0.0008083382869827	-0.513511933524398	0.607593265344814	GPNMB	DNAJB11	CCL3	PRTG	DNAJB11->PRTG	GPNMB->CCL3	0.9530104303660396	braak
FRMD4A:LRPAP1->PICALM:LDLR	-0.0004151123230376	0.0002921464882737	-1.4209047162966	0.155344461722485	FRMD4A	LRPAP1	PICALM	LDLR	LRPAP1->LDLR	FRMD4A->PICALM	0.5099709753499114	braak
FRMD4A:PTDSS1->CCL3:JMJD6	-0.0004151246535325	0.0004626621150814	-0.897252314379617	0.369584295567021	FRMD4A	PTDSS1	CCL3	JMJD6	PTDSS1->JMJD6	FRMD4A->CCL3	0.6938213492736025	braak
CD163:SEMA4A->HIST:LILRB2	-0.0004152261193285	0.0002922051565088	-1.42100887023853	0.155314180749553	CD163	SEMA4A	HIST	LILRB2	SEMA4A->LILRB2	CD163->HIST	0.7458011132219101	braak
PICALM:QDPR->GPNMB:DYSF	-0.0004152849011564	0.0008931381094335	-0.46497277047089	0.641950956399752	PICALM	QDPR	GPNMB	DYSF	QDPR->DYSF	PICALM->GPNMB	0.8208481198365543	braak
PICALM:SPTAN1->ERN1:PTPRA	-0.0004152927623491	0.0007770876299999	-0.534422047548496	0.593049568489908	PICALM	SPTAN1	ERN1	PTPRA	SPTAN1->PTPRA	PICALM->ERN1	0.8584934052514098	braak
HSPA1A:CALM3->HSPA1A:GP6	-0.0004153077260744	0.002311285415043	-0.179686906416422	0.857398373297952	HSPA1A	CALM3	HSPA1A	GP6	CALM3->GP6	HSPA1A->HSPA1A	0.9970137393141316	braak
CCL3:FAM3C->HIF1A:CLEC2D	-0.0004153379974803	0.0007703434461879	-0.53915951324787	0.589776793843486	CCL3	FAM3C	HIF1A	CLEC2D	FAM3C->CLEC2D	CCL3->HIF1A	0.8676531542627877	braak
GPNMB:LIN7C->PICALM:ABCA1	-0.0004153484167662	0.0012145721007854	-0.341970984264847	0.732372728474845	GPNMB	LIN7C	PICALM	ABCA1	LIN7C->ABCA1	GPNMB->PICALM	0.8818978320531388	braak
PICALM:TNF->CD163:TNFRSF1A	-0.0004153509364053	0.0028070530090724	-0.147966901609229	0.88236888935121	PICALM	TNF	CD163	TNFRSF1A	TNF->TNFRSF1A	PICALM->CD163	0.9791819751975016	braak
CCL3:IRAK4->HSPA1A:TLR7	-0.0004153658542674	0.0003627507529999	-1.14504477477264	0.252190610239766	CCL3	IRAK4	HSPA1A	TLR7	IRAK4->TLR7	CCL3->HSPA1A	0.8255193294863844	braak
FRMD4A:HLA-B->MKI67:LILRA1	-0.000415376467676	0.0004078398662909	-1.01847931506448	0.308450226061622	FRMD4A	HLA-B	MKI67	LILRA1	HLA-B->LILRA1	FRMD4A->MKI67	0.8887992442674231	braak
CCL3:IGF1->IFI44L:IGF2R	-0.0004153788466486	0.0002283843048088	-1.81877142125106	0.0689463101910947	CCL3	IGF1	IFI44L	IGF2R	IGF1->IGF2R	CCL3->IFI44L	0.4332439502142263	braak
MKI67:EFNB1->MKI67:EPHB2	-0.0004154018897673	0.0003150888505236	-1.31836429336343	0.187381727794556	MKI67	EFNB1	MKI67	EPHB2	EFNB1->EPHB2	MKI67->MKI67	0.8567675402291701	braak
HIST:GNAI2->MKI67:TSHR	-0.0004154035637537	0.0008063999495708	-0.515133419805916	0.606459790673363	HIST	GNAI2	MKI67	TSHR	GNAI2->TSHR	HIST->MKI67	0.9285658227741526	braak
HIST:PTPN6->CCL3:CLEC12A	-0.0004154177216568	0.0002043341626389	-2.03303116958875	0.0420493740324606	HIST	PTPN6	CCL3	CLEC12A	PTPN6->CLEC12A	HIST->CCL3	0.6198723100446628	braak
GPNMB:INHBA->PICALM:ACTR2	-0.0004154580258041	0.000600543358619	-0.691803547306764	0.489060708650643	GPNMB	INHBA	PICALM	ACTR2	INHBA->ACTR2	GPNMB->PICALM	0.7281819489604509	braak
CCL3:CALM1->FRMD4A:CALCR	-0.0004156758155545	0.0002716216281315	-1.5303487370057	0.125930430625473	CCL3	CALM1	FRMD4A	CALCR	CALM1->CALCR	CCL3->FRMD4A	0.4375404708036123	braak
MKI67:LGALS9->TMEM163:PTPRK	-0.0004156817894348	0.0005004908886073	-0.830548165605048	0.406228927382212	MKI67	LGALS9	TMEM163	PTPRK	LGALS9->PTPRK	MKI67->TMEM163	0.9130799922816786	braak
IFI44L:VWF->FRMD4A:SIRPA	-0.000415684429934	0.0002863429788237	-1.45170114399768	0.146584721094942	IFI44L	VWF	FRMD4A	SIRPA	VWF->SIRPA	IFI44L->FRMD4A	0.8926093905413147	braak
MKI67:CD99->IFI44L:PILRA	-0.0004157129343932	0.0008730730695981	-0.476149074881696	0.633968176862649	MKI67	CD99	IFI44L	PILRA	CD99->PILRA	MKI67->IFI44L	0.8236722093253853	braak
CCL3:PTPN6->CCL3:CD300LF	-0.0004157835817292	0.0004395556483017	-0.945917959047062	0.344190432720393	CCL3	PTPN6	CCL3	CD300LF	PTPN6->CD300LF	CCL3->CCL3	0.7342021549802396	braak
GPNMB:RPS19->IFI44L:C5AR1	-0.000415789672687	0.0020998209650618	-0.19801196368893	0.843035703390583	GPNMB	RPS19	IFI44L	C5AR1	RPS19->C5AR1	GPNMB->IFI44L	0.9971067772839456	braak
FRMD4A:PLAU->AIF1:ITGB1	-0.000415812890142	0.0004906789012492	-0.847423618752392	0.396759044311931	FRMD4A	PLAU	AIF1	ITGB1	PLAU->ITGB1	FRMD4A->AIF1	0.7139447815012927	braak
HIST:APOE->AIF1:LRP8	-0.0004158178385543	0.0018586296818762	-0.223722801055547	0.822973002929146	HIST	APOE	AIF1	LRP8	APOE->LRP8	HIST->AIF1	0.9776582912560158	braak
ERN1:SERPINF1->ERN1:PLXDC1	-0.0004158284066018	0.0007336051024869	-0.566828672799856	0.570830588059492	ERN1	SERPINF1	ERN1	PLXDC1	SERPINF1->PLXDC1	ERN1->ERN1	0.9388881339214508	braak
CCL3:SEMA4D->HIST:CD72	-0.0004158807309747	0.000623821975803	-0.666665726931738	0.504985675486931	CCL3	SEMA4D	HIST	CD72	SEMA4D->CD72	CCL3->HIST	0.9645047353170292	braak
FRMD4A:LAMA2->ERN1:RPSA	-0.0004158847593164	0.0009752241832293	-0.426450416702422	0.669779670736084	FRMD4A	LAMA2	ERN1	RPSA	LAMA2->RPSA	FRMD4A->ERN1	0.8658664288178427	braak
HIF1A:LGALS3BP->HIF1A:ITGB1	-0.0004159509578035	0.0003386106292375	-1.22840490489065	0.219295007538481	HIF1A	LGALS3BP	HIF1A	ITGB1	LGALS3BP->ITGB1	HIF1A->HIF1A	0.7368789186656414	braak
CD163:JAG1->CCL3:NOTCH1	-0.0004160023493225	0.0006463301769108	-0.643637515597408	0.51981051702873	CD163	JAG1	CCL3	NOTCH1	JAG1->NOTCH1	CD163->CCL3	0.7918813991114961	braak
CD163:TGFB1->TMEM163:ACVR1_TGFBR2	-0.0004160330048373	0.0015152971187784	-0.274555398859838	0.78365783637778	CD163	TGFB1	TMEM163	ACVR1_TGFBR2	TGFB1->ACVR1_TGFBR2	CD163->TMEM163	0.9749980209199074	braak
CD163:TGFB1->TMEM163:ACVR1_TGFBR1_TGFBR2	-0.0004160330048373	0.0015152971187784	-0.274555398859838	0.78365783637778	CD163	TGFB1	TMEM163	ACVR1_TGFBR1_TGFBR2	TGFB1->ACVR1_TGFBR1_TGFBR2	CD163->TMEM163	0.9749980209199074	braak
CCL3:SERPINE1->CD163:ITGB5	-0.0004160461749147	0.0008616730400318	-0.482835316397226	0.629212672596862	CCL3	SERPINE1	CD163	ITGB5	SERPINE1->ITGB5	CCL3->CD163	0.877703305299673	braak
CD163:HSP90B1->MKI67:TLR7	-0.0004161304964561	0.0011742419429592	-0.354382245457396	0.723052438412942	CD163	HSP90B1	MKI67	TLR7	HSP90B1->TLR7	CD163->MKI67	0.9503162935577628	braak
HIF1A:IGF1->ERN1:IGF2R	-0.0004162135419998	0.0006920864190959	-0.60138955268555	0.547580555452402	HIF1A	IGF1	ERN1	IGF2R	IGF1->IGF2R	HIF1A->ERN1	0.7702148018423812	braak
AIF1:JAG1->CD163:NOTCH2	-0.0004164189105114	0.0006349703537656	-0.655808429546136	0.511947392007189	AIF1	JAG1	CD163	NOTCH2	JAG1->NOTCH2	AIF1->CD163	0.953207487210038	braak
FRMD4A:ADAM17->CD163:ITGA5	-0.0004165197519184	0.0016390770078563	-0.254118476387621	0.799404029702042	FRMD4A	ADAM17	CD163	ITGA5	ADAM17->ITGA5	FRMD4A->CD163	0.9671610495229492	braak
HSPA1A:ANXA1->CCL3:FPR1	-0.0004166452987138	0.0010572365452714	-0.394089005509074	0.693515327903743	HSPA1A	ANXA1	CCL3	FPR1	ANXA1->FPR1	HSPA1A->CCL3	0.9904468429649254	braak
GPNMB:VEGFA->AIF1:ITGB1	-0.0004167084788083	0.0003910472120862	-1.06562191451319	0.286594588719837	GPNMB	VEGFA	AIF1	ITGB1	VEGFA->ITGB1	GPNMB->AIF1	0.8774961008187065	braak
CCL3:ARF1->HIST:PLD2	-0.0004167909311845	0.0002925386971907	-1.42473777037695	0.154233016662285	CCL3	ARF1	HIST	PLD2	ARF1->PLD2	CCL3->HIST	0.7292245261488739	braak
HIST:SPP1->HIST:CD44	-0.0004168328613002	0.0008002886415244	-0.520853151815663	0.602469073007939	HIST	SPP1	HIST	CD44	SPP1->CD44	HIST->HIST	0.96186876249481	braak
FRMD4A:FBN1->FRMD4A:ITGA5	-0.0004168486324594	0.0004685921163667	-0.889576708399395	0.373693217344335	FRMD4A	FBN1	FRMD4A	ITGA5	FBN1->ITGA5	FRMD4A->FRMD4A	0.7905947129441089	braak
FRMD4A:ST6GAL1->ERN1:CD22	-0.0004168640973771	0.0009336285477227	-0.44649887623295	0.655236924172236	FRMD4A	ST6GAL1	ERN1	CD22	ST6GAL1->CD22	FRMD4A->ERN1	0.8640981734887963	braak
CD163:ANXA1->IFI44L:DYSF	-0.000416930708093	0.0007397917440036	-0.563578482015308	0.573041034497791	CD163	ANXA1	IFI44L	DYSF	ANXA1->DYSF	CD163->IFI44L	0.9844838839489164	braak
CCL3:HEBP1->HIF1A:FPR3	-0.0004169472664666	0.0007119943127258	-0.585604771013422	0.558141141488123	CCL3	HEBP1	HIF1A	FPR3	HEBP1->FPR3	CCL3->HIF1A	0.8676531542627877	braak
GPNMB:CALM3->HSPA1A:PDE1A	-0.0004170014974926	0.0007172631513308	-0.58137867074152	0.560985269461718	GPNMB	CALM3	HSPA1A	PDE1A	CALM3->PDE1A	GPNMB->HSPA1A	0.941949866943466	braak
HSPA1A:HLA-A->CCL3:LILRA1	-0.0004170127168871	0.0003933829481867	-1.06006810617829	0.289113616271542	HSPA1A	HLA-A	CCL3	LILRA1	HLA-A->LILRA1	HSPA1A->CCL3	0.7674453176039925	braak
ERN1:SPP1->PICALM:ITGA5_ITGB1	-0.00041702514388	0.0007641771741275	-0.545717875381732	0.585259882581967	ERN1	SPP1	PICALM	ITGA5_ITGB1	SPP1->ITGA5_ITGB1	ERN1->PICALM	0.858727444322734	braak
HIST:GSTP1->AIF1:TRAF2	-0.000417177582461	0.0007443871418849	-0.560430935715371	0.575185535549603	HIST	GSTP1	AIF1	TRAF2	GSTP1->TRAF2	HIST->AIF1	0.9097534998870828	braak
GPNMB:VEGFA->CCL3:EPHB2	-0.0004171957315556	0.0004591468257262	-0.908632507468163	0.363544141327992	GPNMB	VEGFA	CCL3	EPHB2	VEGFA->EPHB2	GPNMB->CCL3	0.9295024381691396	braak
HIST:SPP1->CCL3:CD44	-0.0004172215419313	0.0007295418977236	-0.571895244444789	0.567392945997535	HIST	SPP1	CCL3	CD44	SPP1->CD44	HIST->CCL3	0.999999999959227	braak
HIST:PIGF->AIF1:FLT1	-0.0004172253084963	0.0009647516520607	-0.432469130895135	0.665400483191986	HIST	PIGF	AIF1	FLT1	PIGF->FLT1	HIST->AIF1	0.9097534998870828	braak
ERN1:HLA-DRB1->HIF1A:CD4	-0.0004172475637126	0.0005280633946917	-0.790146728417433	0.429442082788907	ERN1	HLA-DRB1	HIF1A	CD4	HLA-DRB1->CD4	ERN1->HIF1A	0.8383166448348417	braak
MKI67:VEGFA->HIF1A:NRP1	-0.0004173226865535	0.0003417264042346	-1.22121873341407	0.222003213146685	MKI67	VEGFA	HIF1A	NRP1	VEGFA->NRP1	MKI67->HIF1A	0.8512237287778912	braak
CCL3:HLA-B->FRMD4A:LILRA1	-0.0004173638253893	0.0009032835499014	-0.462051839020958	0.644044146142077	CCL3	HLA-B	FRMD4A	LILRA1	HLA-B->LILRA1	CCL3->FRMD4A	0.8702000273770197	braak
HIF1A:LGALS9->TMEM163:PTPRC	-0.0004173850071464	0.0053005669383098	-0.0787434649923542	0.937236672727054	HIF1A	LGALS9	TMEM163	PTPRC	LGALS9->PTPRC	HIF1A->TMEM163	0.999999999971961	braak
MKI67:SEMA6D->FRMD4A:PLXNA1_TREM2_TYROBP	-0.0004173980964232	0.0002460057256961	-1.696700738335	0.0897532530275586	MKI67	SEMA6D	FRMD4A	PLXNA1_TREM2_TYROBP	SEMA6D->PLXNA1_TREM2_TYROBP	MKI67->FRMD4A	0.7159736842073461	braak
TMEM163:COL4A1->CD163:CD93	-0.0004174176011376	0.000481988718307	-0.866031890961568	0.386472673359221	TMEM163	COL4A1	CD163	CD93	COL4A1->CD93	TMEM163->CD163	0.841958324104017	braak
GPNMB:GNAI2->ERN1:OPRM1	-0.0004174178827163	0.0007078060550467	-0.58973482882789	0.555368441166354	GPNMB	GNAI2	ERN1	OPRM1	GNAI2->OPRM1	GPNMB->ERN1	0.971490946781258	braak
HIF1A:RGMB->ERN1:NEO1	-0.0004174303586835	0.0004545075541439	-0.91842336805563	0.358397261371826	HIF1A	RGMB	ERN1	NEO1	RGMB->NEO1	HIF1A->ERN1	0.759312225472645	braak
FRMD4A:CALM1->HIST:GP6	-0.0004174607862012	0.0004145542628686	-1.00701120116951	0.313929391452962	FRMD4A	CALM1	HIST	GP6	CALM1->GP6	FRMD4A->HIST	0.8867650296765812	braak
PICALM:CALM3->CCL3:TRPC5	-0.0004176277010898	0.000205818705581	-2.02910469148464	0.0424476281676307	PICALM	CALM3	CCL3	TRPC5	CALM3->TRPC5	PICALM->CCL3	0.3850119823296834	braak
ERN1:LGALS9->CD163:LRP1	-0.0004176870535101	0.0009581551678291	-0.435928404432157	0.662888675815185	ERN1	LGALS9	CD163	LRP1	LGALS9->LRP1	ERN1->CD163	0.9103253067698102	braak
ERN1:VEGFA->CD163:ITGA9	-0.0004176886125355	0.0068712750648538	-0.0607876425544407	0.951528331934481	ERN1	VEGFA	CD163	ITGA9	VEGFA->ITGA9	ERN1->CD163	0.973153975842083	braak
HIST:SPON1->CCL3:LRP8	-0.0004177042390066	0.0002100350836344	-1.98873555683553	0.0467303991350422	HIST	SPON1	CCL3	LRP8	SPON1->LRP8	HIST->CCL3	0.6198723100446628	braak
AIF1:ADAM10->HSPA1A:NOTCH1	-0.0004178121901472	0.0003930490995524	-1.06300253740073	0.287780800645832	AIF1	ADAM10	HSPA1A	NOTCH1	ADAM10->NOTCH1	AIF1->HSPA1A	0.8662901598696066	braak
HIST:C1QA->HIF1A:CR1	-0.0004179263016846	0.0004560181106269	-0.916468648821906	0.359421143695384	HIST	C1QA	HIF1A	CR1	C1QA->CR1	HIST->HIF1A	0.7664446310437547	braak
HIF1A:PLAU->HIF1A:LRP1	-0.0004179301236856	0.000257936968938	-1.62028004518418	0.105172133444887	HIF1A	PLAU	HIF1A	LRP1	PLAU->LRP1	HIF1A->HIF1A	0.6225511770044118	braak
ERN1:TNF->AIF1:VSIR	-0.0004179476360205	0.0015224652386123	-0.274520314435235	0.783684794386383	ERN1	TNF	AIF1	VSIR	TNF->VSIR	ERN1->AIF1	0.999999999938168	braak
FRMD4A:F13A1->HIST:ITGB1	-0.0004179574254425	0.0006755190206623	-0.618720439629842	0.536100542455763	FRMD4A	F13A1	HIST	ITGB1	F13A1->ITGB1	FRMD4A->HIST	0.9197321232956668	braak
GPNMB:TGFB1->CCL3:SMAD3	-0.0004179833966979	0.003240638384864	-0.128981807612405	0.897372043996559	GPNMB	TGFB1	CCL3	SMAD3	TGFB1->SMAD3	GPNMB->CCL3	0.9819603924060708	braak
GPNMB:HSP90B1->TMEM163:LRP1	-0.0004179839501037	0.0077383954408707	-0.0540142918900343	0.956923777583077	GPNMB	HSP90B1	TMEM163	LRP1	HSP90B1->LRP1	GPNMB->TMEM163	0.9896524409857556	braak
FRMD4A:SEMA4C->AIF1:PLXNB2	-0.0004179867108601	0.0013831682063322	-0.30219514079816	0.762503308269403	FRMD4A	SEMA4C	AIF1	PLXNB2	SEMA4C->PLXNB2	FRMD4A->AIF1	0.8919468407077101	braak
CD163:GNAS->ERN1:VIPR1	-0.0004180178220409	0.0010827684364341	-0.3860639153997	0.699449333395143	CD163	GNAS	ERN1	VIPR1	GNAS->VIPR1	CD163->ERN1	0.9448676572343894	braak
MKI67:AFDN->AIF1:EPHB2	-0.0004180605326437	0.0006504516239723	-0.642723482017945	0.520403541318936	MKI67	AFDN	AIF1	EPHB2	AFDN->EPHB2	MKI67->AIF1	0.774837185370603	braak
CD163:SPARC->AIF1:ENG	-0.0004181396557879	0.0003051103322569	-1.37045393610549	0.170545245282578	CD163	SPARC	AIF1	ENG	SPARC->ENG	CD163->AIF1	0.7712442656810385	braak
TMEM163:GNAI2->HIF1A:OPRM1	-0.000418171613951	0.0023636428602178	-0.176918273479124	0.85957258487446	TMEM163	GNAI2	HIF1A	OPRM1	GNAI2->OPRM1	TMEM163->HIF1A	0.9687564867219054	braak
HIST:LILRB4->FRMD4A:LAIR1	-0.0004182299011105	0.0019720442106083	-0.212079373708123	0.832045111091069	HIST	LILRB4	FRMD4A	LAIR1	LILRB4->LAIR1	HIST->FRMD4A	0.9782563026797528	braak
HSPA1A:B2M->IFI44L:HFE	-0.0004182721049833	0.0002270166135743	-1.84247354586866	0.0654059126063388	HSPA1A	B2M	IFI44L	HFE	B2M->HFE	HSPA1A->IFI44L	0.5514616160926604	braak
HIST:CEACAM1->TMEM163:HAVCR2	-0.0004183847432825	0.0002675632138325	-1.56368559522686	0.11789142224032	HIST	CEACAM1	TMEM163	HAVCR2	CEACAM1->HAVCR2	HIST->TMEM163	0.9298614633259368	braak
PICALM:GPI->MKI67:AMFR	-0.0004183963225133	0.002275207423313	-0.183893704910706	0.854096843347226	PICALM	GPI	MKI67	AMFR	GPI->AMFR	PICALM->MKI67	0.999999999981453	braak
IFI44L:MFGE8->AIF1:ITGAV	-0.0004183973562342	0.0003972620520782	-1.05320242405611	0.292248227733926	IFI44L	MFGE8	AIF1	ITGAV	MFGE8->ITGAV	IFI44L->AIF1	0.8903041474089861	braak
IFI44L:SEMA4A->HIST:NRP1_PLXNA1	-0.0004184809409234	0.0010836332660406	-0.38618318026765	0.699361009582458	IFI44L	SEMA4A	HIST	NRP1_PLXNA1	SEMA4A->NRP1_PLXNA1	IFI44L->HIST	0.9464080155648328	braak
GPNMB:SPARC->FRMD4A:ENG	-0.0004184909600643	0.0008916885136826	-0.469324157082621	0.638837950637135	GPNMB	SPARC	FRMD4A	ENG	SPARC->ENG	GPNMB->FRMD4A	0.8591689003819931	braak
TMEM163:TGFB3->HIF1A:ACVR1_TGFBR1_TGFBR2	-0.000418520313495	0.0008626879098018	-0.485135248494606	0.627580409913735	TMEM163	TGFB3	HIF1A	ACVR1_TGFBR1_TGFBR2	TGFB3->ACVR1_TGFBR1_TGFBR2	TMEM163->HIF1A	0.9261545257481172	braak
TMEM163:TGFB3->HIF1A:ACVR1_TGFBR2	-0.000418520313495	0.0008626879098018	-0.485135248494606	0.627580409913735	TMEM163	TGFB3	HIF1A	ACVR1_TGFBR2	TGFB3->ACVR1_TGFBR2	TMEM163->HIF1A	0.9261545257481172	braak
ERN1:WNT5A->FRMD4A:LRP6	-0.000418520793388	0.0007045621164613	-0.594015465222597	0.552501769251406	ERN1	WNT5A	FRMD4A	LRP6	WNT5A->LRP6	ERN1->FRMD4A	0.8273718282072944	braak
GPNMB:TNFSF10->PICALM:RIPK1	-0.0004186536557995	0.0007660111065408	-0.546537318094617	0.58469664279741	GPNMB	TNFSF10	PICALM	RIPK1	TNFSF10->RIPK1	GPNMB->PICALM	0.7994831646413565	braak
ERN1:LGALS9->GPNMB:LRP1	-0.000418697514	0.0009311693944798	-0.449646988487961	0.652965001125448	ERN1	LGALS9	GPNMB	LRP1	LGALS9->LRP1	ERN1->GPNMB	0.9512058826551238	braak
HIST:COL18A1->CD163:ITGA10_ITGB1	-0.0004188383963755	0.0003493247179897	-1.19899444501339	0.230530105603519	HIST	COL18A1	CD163	ITGA10_ITGB1	COL18A1->ITGA10_ITGB1	HIST->CD163	0.8403263935574704	braak
CD163:LRPAP1->MKI67:LDLR	-0.0004188580779477	0.0004678551362738	-0.895273013958188	0.370641162379173	CD163	LRPAP1	MKI67	LDLR	LRPAP1->LDLR	CD163->MKI67	0.8852267077921994	braak
CD163:LGALS3BP->TMEM163:CD33	-0.0004188773051845	0.0015175475274372	-0.276022528198454	0.782530763139171	CD163	LGALS3BP	TMEM163	CD33	LGALS3BP->CD33	CD163->TMEM163	0.9749980209199074	braak
PICALM:PDGFC->TMEM163:PDGFRB	-0.0004189650031472	0.000681265986886	-0.614980068302429	0.538567883474676	PICALM	PDGFC	TMEM163	PDGFRB	PDGFC->PDGFRB	PICALM->TMEM163	0.9874326608538486	braak
IFI44L:CALM3->TMEM163:GP6	-0.0004189717999097	0.0002948614976759	-1.42091050615953	0.155342778301464	IFI44L	CALM3	TMEM163	GP6	CALM3->GP6	IFI44L->TMEM163	0.8499867244084173	braak
AIF1:FARP2->TMEM163:PLXNA2	-0.0004191178135425	0.0009062319121063	-0.462484059481438	0.643734230977913	AIF1	FARP2	TMEM163	PLXNA2	FARP2->PLXNA2	AIF1->TMEM163	0.9561886791988712	braak
FRMD4A:CALM1->TMEM163:GRM7	-0.0004191436819645	0.0015917713508155	-0.263319026158982	0.792304696245682	FRMD4A	CALM1	TMEM163	GRM7	CALM1->GRM7	FRMD4A->TMEM163	0.9154010474756168	braak
ERN1:SORBS1->TMEM163:INSR	-0.0004191571108549	0.0006922914392337	-0.605463374382973	0.544871153279711	ERN1	SORBS1	TMEM163	INSR	SORBS1->INSR	ERN1->TMEM163	0.7500586843993059	braak
GPNMB:ANXA1->HIF1A:FPR1	-0.0004191661010167	0.0016321304675672	-0.256821442492635	0.79731661640993	GPNMB	ANXA1	HIF1A	FPR1	ANXA1->FPR1	GPNMB->HIF1A	0.9562660224115244	braak
GPNMB:C3->CCL3:C5AR2	-0.0004191960786085	0.0011106805835025	-0.377422712555788	0.705859490639793	GPNMB	C3	CCL3	C5AR2	C3->C5AR2	GPNMB->CCL3	0.9530104303660396	braak
HIST:APOE->FRMD4A:TREM2	-0.000419233918946	0.0028630708841314	-0.146428061306365	0.883583476330432	HIST	APOE	FRMD4A	TREM2	APOE->TREM2	HIST->FRMD4A	0.9920466942991504	braak
PICALM:GNAI2->MKI67:ADCY9	-0.0004194388272235	0.0007172415973093	-0.584794340982218	0.558686009932303	PICALM	GNAI2	MKI67	ADCY9	GNAI2->ADCY9	PICALM->MKI67	0.8688563634515848	braak
CD163:LGALS9->HSPA1A:CD47	-0.0004194498108247	0.0008898349543291	-0.471379337015314	0.637369869014455	CD163	LGALS9	HSPA1A	CD47	LGALS9->CD47	CD163->HSPA1A	0.9586345131176384	braak
HSPA1A:CSF1->GPNMB:CSF3R	-0.0004195146900686	0.0005271960582202	-0.795747015796877	0.426179093596587	HSPA1A	CSF1	GPNMB	CSF3R	CSF1->CSF3R	HSPA1A->GPNMB	0.999999999926149	braak
GPNMB:VCAN->PICALM:ITGB1	-0.0004195777707605	0.0010604765659887	-0.395650205027781	0.692363094663704	GPNMB	VCAN	PICALM	ITGB1	VCAN->ITGB1	GPNMB->PICALM	0.8597459521375281	braak
PICALM:TGFB1->CCL3:ACVR1_TGFBR1_TGFBR2	-0.0004196283453608	0.0007601193950471	-0.552055832406175	0.580910101276135	PICALM	TGFB1	CCL3	ACVR1_TGFBR1_TGFBR2	TGFB1->ACVR1_TGFBR1_TGFBR2	PICALM->CCL3	0.8663753429735739	braak
PICALM:TGFB1->CCL3:ACVR1_TGFBR2	-0.0004196283453608	0.0007601193950471	-0.552055832406175	0.580910101276135	PICALM	TGFB1	CCL3	ACVR1_TGFBR2	TGFB1->ACVR1_TGFBR2	PICALM->CCL3	0.8663753429735739	braak
IFI44L:S100A8->HIF1A:CD69	-0.0004196845968734	0.0003803956234372	-1.10328450438301	0.26990363368844	IFI44L	S100A8	HIF1A	CD69	S100A8->CD69	IFI44L->HIF1A	0.9109553230047428	braak
HSPA1A:GRN->HSPA1A:TNFRSF1A	-0.0004197319292689	0.0030777739203526	-0.136375165990363	0.891524704913565	HSPA1A	GRN	HSPA1A	TNFRSF1A	GRN->TNFRSF1A	HSPA1A->HSPA1A	0.9977771837114572	braak
TMEM163:SLIT2->MKI67:APP	-0.00041974611668	0.0003378858988273	-1.24227177913272	0.214136303975891	TMEM163	SLIT2	MKI67	APP	SLIT2->APP	TMEM163->MKI67	0.8082317153161408	braak
MKI67:MFGE8->IFI44L:ITGAV	-0.0004199024957548	0.0006700198997588	-0.626701529172442	0.530854901310496	MKI67	MFGE8	IFI44L	ITGAV	MFGE8->ITGAV	MKI67->IFI44L	0.7676728406569738	braak
HIF1A:VEGFA->TMEM163:CD44	-0.0004199135285591	0.000345822284108	-1.21424658807686	0.224653575008077	HIF1A	VEGFA	TMEM163	CD44	VEGFA->CD44	HIF1A->TMEM163	0.8319189348617182	braak
GPNMB:GNAI2->PICALM:C5AR1	-0.0004199462615033	0.0015016626955752	-0.279654187815148	0.779742829188268	GPNMB	GNAI2	PICALM	C5AR1	GNAI2->C5AR1	GPNMB->PICALM	0.8988003364406703	braak
CCL3:LAMA2->FRMD4A:ITGA9_ITGB1	-0.0004199617858666	0.0003513352756754	-1.19533054305254	0.231957910974996	CCL3	LAMA2	FRMD4A	ITGA9_ITGB1	LAMA2->ITGA9_ITGB1	CCL3->FRMD4A	0.6081058747182327	braak
AIF1:CD99->IFI44L:PILRA	-0.0004199900354064	0.001454919221192	-0.288668971643862	0.772834709333418	AIF1	CD99	IFI44L	PILRA	CD99->PILRA	AIF1->IFI44L	0.9613878326624632	braak
IFI44L:WNT5A->HIF1A:ROR2	-0.0004200062810812	0.0004259241236088	-0.986105876141697	0.324081160433441	IFI44L	WNT5A	HIF1A	ROR2	WNT5A->ROR2	IFI44L->HIF1A	0.9109553230047428	braak
ERN1:SEMA4A->TMEM163:PLXND1	-0.0004200075445797	0.0009838053904016	-0.426921369487819	0.669436600203704	ERN1	SEMA4A	TMEM163	PLXND1	SEMA4A->PLXND1	ERN1->TMEM163	0.8089025585794757	braak
CCL3:PTPN6->CCL3:CLEC12A	-0.0004200138811066	0.0002114738628613	-1.98612667978737	0.0470192595034019	CCL3	PTPN6	CCL3	CLEC12A	PTPN6->CLEC12A	CCL3->CCL3	0.3293770048061264	braak
ERN1:B2M->HIF1A:KLRD1	-0.0004200452507411	0.0008164232121625	-0.514494498053917	0.606906306087446	ERN1	B2M	HIF1A	KLRD1	B2M->KLRD1	ERN1->HIF1A	0.8383166448348417	braak
GPNMB:TLN1->HIF1A:ITGB5	-0.0004200996797786	0.0029269756056329	-0.143526881115833	0.885874082961549	GPNMB	TLN1	HIF1A	ITGB5	TLN1->ITGB5	GPNMB->HIF1A	0.9894819017112224	braak
CD163:JAG1->FRMD4A:NOTCH1	-0.0004201297378295	0.001687349960315	-0.248987908679637	0.803370134417438	CD163	JAG1	FRMD4A	NOTCH1	JAG1->NOTCH1	CD163->FRMD4A	0.9560905971119203	braak
IFI44L:NECTIN3->CCL3:CADM1	-0.0004201405956966	0.0002743314556992	-1.53150718580827	0.125644091843823	IFI44L	NECTIN3	CCL3	CADM1	NECTIN3->CADM1	IFI44L->CCL3	0.4765810380282941	braak
CCL3:F13A1->HIST:ITGB1	-0.0004202368921145	0.0002146465306759	-1.95780891864929	0.0502524385137366	CCL3	F13A1	HIST	ITGB1	F13A1->ITGB1	CCL3->HIST	0.5266659194939356	braak
FRMD4A:SEMA3D->CD163:PLXND1	-0.0004202779240191	0.0001911393476289	-2.19880380064389	0.0278918761477392	FRMD4A	SEMA3D	CD163	PLXND1	SEMA3D->PLXND1	FRMD4A->CD163	0.5007770289841048	braak
FRMD4A:FARP2->HSPA1A:PLXNA4	-0.0004202861145562	0.000703489611681	-0.597430448975465	0.550220029619448	FRMD4A	FARP2	HSPA1A	PLXNA4	FARP2->PLXNA4	FRMD4A->HSPA1A	0.8467457940850188	braak
GPNMB:ADAM10->ERN1:CADM1	-0.0004203145457073	0.0005420773222013	-0.775377475671605	0.438116640808377	GPNMB	ADAM10	ERN1	CADM1	ADAM10->CADM1	GPNMB->ERN1	0.971490946781258	braak
CD163:S100A9->HIST:AGER	-0.0004204350162349	0.0003832220324793	-1.09710554352741	0.272595257200731	CD163	S100A9	HIST	AGER	S100A9->AGER	CD163->HIST	0.8271678993890598	braak
CCL3:NRG1->HIF1A:MS4A4A	-0.0004204521465866	0.0009637749041864	-0.436255545522446	0.662651331454544	CCL3	NRG1	HIF1A	MS4A4A	NRG1->MS4A4A	CCL3->HIF1A	0.9001958571244953	braak
HSPA1A:ADAM10->HIF1A:NOTCH2	-0.0004204753073814	0.0062189685121806	-0.0676117440630002	0.946094706383962	HSPA1A	ADAM10	HIF1A	NOTCH2	ADAM10->NOTCH2	HSPA1A->HIF1A	0.999999999964241	braak
CCL3:B2M->HIF1A:HFE	-0.0004204787653463	0.0006831643118456	-0.615487018357898	0.538233139838707	CCL3	B2M	HIF1A	HFE	B2M->HFE	CCL3->HIF1A	0.8676531542627877	braak
CCL3:SERPINE1->FRMD4A:PLAUR	-0.0004205853696456	0.0005292772988494	-0.794640863229688	0.426822441117022	CCL3	SERPINE1	FRMD4A	PLAUR	SERPINE1->PLAUR	CCL3->FRMD4A	0.7686586266184878	braak
TMEM163:PLAU->PICALM:ST14	-0.0004205881208038	0.0007408574238677	-0.567704537005387	0.570235610322776	TMEM163	PLAU	PICALM	ST14	PLAU->ST14	TMEM163->PICALM	0.9827059743026928	braak
HIST:APOE->FRMD4A:LDLR	-0.0004206575105797	0.0006425160003853	-0.654703556530159	0.512658634976065	HIST	APOE	FRMD4A	LDLR	APOE->LDLR	HIST->FRMD4A	0.9782563026797528	braak
FRMD4A:ANOS1->IFI44L:SDC2	-0.0004206592858041	0.0004275540391473	-0.983873960454419	0.325177488353473	FRMD4A	ANOS1	IFI44L	SDC2	ANOS1->SDC2	FRMD4A->IFI44L	0.7941831277749376	braak
PICALM:F13A1->HSPA1A:ITGB1	-0.0004207043370395	0.0007950592961462	-0.529148378087969	0.596702523648594	PICALM	F13A1	HSPA1A	ITGB1	F13A1->ITGB1	PICALM->HSPA1A	0.9874948218384976	braak
AIF1:VEGFB->HIST:NRP1	-0.000420775864806	0.0005609167610464	-0.750157410202944	0.453159906141469	AIF1	VEGFB	HIST	NRP1	VEGFB->NRP1	AIF1->HIST	0.8247805115675227	braak
CD163:ADM->CCL3:TSHR	-0.0004207923136587	0.0004554530724996	-0.923898287367513	0.355539274857377	CD163	ADM	CCL3	TSHR	ADM->TSHR	CD163->CCL3	0.6829842048994155	braak
FRMD4A:IL16->MKI67:GRIN2D	-0.0004209511232571	0.0005297352023912	-0.794644421131472	0.426820370904711	FRMD4A	IL16	MKI67	GRIN2D	IL16->GRIN2D	FRMD4A->MKI67	0.8887992442674231	braak
MKI67:SORBS1->PICALM:INSR	-0.0004210765698452	0.0007899006701385	-0.533075341955839	0.59398142733183	MKI67	SORBS1	PICALM	INSR	SORBS1->INSR	MKI67->PICALM	0.8993120360700176	braak
CCL3:F13A1->MKI67:ITGB1	-0.0004210833678757	0.000219406890143	-1.91918935454203	0.0549603742830643	CCL3	F13A1	MKI67	ITGB1	F13A1->ITGB1	CCL3->MKI67	0.3227722278786746	braak
GPNMB:SEMA6A->HIST:PLXNA2	-0.0004211134504673	0.0016751292831243	-0.251391611805593	0.801511352331095	GPNMB	SEMA6A	HIST	PLXNA2	SEMA6A->PLXNA2	GPNMB->HIST	0.9376491616442322	braak
HIST:PLAT->MKI67:LRP1	-0.0004211393457328	0.0006014579604662	-0.700197475824123	0.483803987764712	HIST	PLAT	MKI67	LRP1	PLAT->LRP1	HIST->MKI67	0.9169979157839916	braak
HIF1A:SERPINE1->AIF1:ITGB5	-0.000421209020524	0.0011868507070519	-0.354896380834873	0.722667219904535	HIF1A	SERPINE1	AIF1	ITGB5	SERPINE1->ITGB5	HIF1A->AIF1	0.9649020422189042	braak
HSPA1A:JAG1->CD163:NOTCH1	-0.0004213480293198	0.0007638262961201	-0.551628074943329	0.581203197284957	HSPA1A	JAG1	CD163	NOTCH1	JAG1->NOTCH1	HSPA1A->CD163	0.931246032013397	braak
HIST:HLA-B->HIF1A:LILRA1	-0.0004216276219867	0.0004032361726308	-1.04560962186483	0.295741305079122	HIST	HLA-B	HIF1A	LILRA1	HLA-B->LILRA1	HIST->HIF1A	0.7368623085833553	braak
HIST:ICAM2->GPNMB:ITGAM_ITGB2	-0.0004216452275838	0.0012536265619635	-0.336340374699368	0.736614206918888	HIST	ICAM2	GPNMB	ITGAM_ITGB2	ICAM2->ITGAM_ITGB2	HIST->GPNMB	0.9368216596613552	braak
HIF1A:APP->HSPA1A:TNFRSF21	-0.0004216643650312	0.0005950790130156	-0.708585508493071	0.478581731772491	HIF1A	APP	HSPA1A	TNFRSF21	APP->TNFRSF21	HIF1A->HSPA1A	0.9029325617097324	braak
GPNMB:CALM1->HSPA1A:PDE1B	-0.0004217193737069	0.0003163722664387	-1.33298464639167	0.18253684238391	GPNMB	CALM1	HSPA1A	PDE1B	CALM1->PDE1B	GPNMB->HSPA1A	0.941949866943466	braak
IFI44L:SPON1->FRMD4A:APP	-0.0004217893763435	0.0007143526604585	-0.590449787186066	0.554889140321823	IFI44L	SPON1	FRMD4A	APP	SPON1->APP	IFI44L->FRMD4A	0.981347563194701	braak
AIF1:C1QA->TMEM163:CD33	-0.0004218549445581	0.0007759069576528	-0.543692694590918	0.586652960431408	AIF1	C1QA	TMEM163	CD33	C1QA->CD33	AIF1->TMEM163	0.944112356249376	braak
CCL3:HSPA8->FRMD4A:ADRB2	-0.0004219241197727	0.0003807268756959	-1.10820681886852	0.267772506615872	CCL3	HSPA8	FRMD4A	ADRB2	HSPA8->ADRB2	CCL3->FRMD4A	0.6387032739772028	braak
CCL3:CALM1->ERN1:CALCR	-0.0004219481234545	0.0004706691463716	-0.896485624152992	0.369993454844493	CCL3	CALM1	ERN1	CALCR	CALM1->CALCR	CCL3->ERN1	0.999999999959144	braak
GPNMB:PLAT->MKI67:LRP1	-0.0004219775030777	0.0003314072802221	-1.27328978046241	0.202915231787687	GPNMB	PLAT	MKI67	LRP1	PLAT->LRP1	GPNMB->MKI67	0.9556403311592918	braak
CCL3:LMAN1->IFI44L:MCFD2	-0.0004219902350485	0.0002286795842053	-1.84533410148912	0.0649889527422539	CCL3	LMAN1	IFI44L	MCFD2	LMAN1->MCFD2	CCL3->IFI44L	0.4259411091890964	braak
TMEM163:CIRBP->CD163:TREM1	-0.0004220596673422	0.0003500279468387	-1.20578848390285	0.227899056983505	TMEM163	CIRBP	CD163	TREM1	CIRBP->TREM1	TMEM163->CD163	0.7777842252427098	braak
IFI44L:C1QA->CD163:CD33	-0.0004220842197962	0.0011941180645089	-0.353469420102786	0.72373655027436	IFI44L	C1QA	CD163	CD33	C1QA->CD33	IFI44L->CD163	0.9681430818268888	braak
CCL3:GNAI2->TMEM163:UNC5B	-0.0004220937340611	0.0004871893038497	-0.866385470136175	0.38627880927037	CCL3	GNAI2	TMEM163	UNC5B	GNAI2->UNC5B	CCL3->TMEM163	0.8568757413209179	braak
HIF1A:CIRBP->TMEM163:TREM1	-0.0004221093533534	0.0003188229465363	-1.32396164686137	0.185515782621171	HIF1A	CIRBP	TMEM163	TREM1	CIRBP->TREM1	HIF1A->TMEM163	0.8319189348617182	braak
MKI67:APP->HIF1A:APLP2	-0.000422112436139	0.0026532963450407	-0.159089819321556	0.87359810907247	MKI67	APP	HIF1A	APLP2	APP->APLP2	MKI67->HIF1A	0.999999999982446	braak
MKI67:SPTAN1->IFI44L:PTPRA	-0.0004221136436871	0.0005641151236568	-0.748275708246898	0.454293873612126	MKI67	SPTAN1	IFI44L	PTPRA	SPTAN1->PTPRA	MKI67->IFI44L	0.706520324626702	braak
AIF1:TNFSF10->MKI67:TNFRSF10B	-0.0004221666317525	0.000323950781173	-1.3031813975689	0.192512839468021	AIF1	TNFSF10	MKI67	TNFRSF10B	TNFSF10->TNFRSF10B	AIF1->MKI67	0.6253382312505891	braak
CCL3:GPC3->CD163:IGF1R	-0.0004224573924579	0.0004694533885404	-0.89989209316672	0.368177678315335	CCL3	GPC3	CD163	IGF1R	GPC3->IGF1R	CCL3->CD163	0.6991891556650842	braak
MKI67:TNF->TMEM163:PTPRS	-0.000422499626672	0.0005404158419925	-0.781804665670536	0.434329378657342	MKI67	TNF	TMEM163	PTPRS	TNF->PTPRS	MKI67->TMEM163	0.9130799922816786	braak
IFI44L:ICAM1->CD163:ITGAM_ITGB2	-0.0004225413618879	0.0007732235465485	-0.546467271688816	0.584744778984782	IFI44L	ICAM1	CD163	ITGAM_ITGB2	ICAM1->ITGAM_ITGB2	IFI44L->CD163	0.9610875376016016	braak
HIF1A:WNT5A->HSPA1A:ADRB2	-0.0004225987368988	0.0004067709039459	-1.03891092700921	0.298846164001226	HIF1A	WNT5A	HSPA1A	ADRB2	WNT5A->ADRB2	HIF1A->HSPA1A	0.898781433166457	braak
ERN1:COL18A1->HSPA1A:ITGB5	-0.0004226583607984	0.0003664010923007	-1.15354012223198	0.248688759182923	ERN1	COL18A1	HSPA1A	ITGB5	COL18A1->ITGB5	ERN1->HSPA1A	0.8479696727285561	braak
CD163:IL16->CD163:CD9	-0.000422696982148	0.0041571284420408	-0.101680039008006	0.919010646579946	CD163	IL16	CD163	CD9	IL16->CD9	CD163->CD163	0.9901912085383434	braak
HIST:APP->HSPA1A:NOTCH2	-0.0004227166160558	0.002850242396189	-0.14830900579581	0.882098908362127	HIST	APP	HSPA1A	NOTCH2	APP->NOTCH2	HIST->HSPA1A	0.999999999952136	braak
AIF1:TNF->AIF1:TRADD	-0.0004227327437039	0.0002102262402943	-2.01084671024885	0.0443416505782806	AIF1	TNF	AIF1	TRADD	TNF->TRADD	AIF1->AIF1	0.5964582964085421	braak
GPNMB:RSPO4->MKI67:ZNRF3	-0.0004227461646104	0.0016455124531899	-0.256908517338116	0.797249395330536	GPNMB	RSPO4	MKI67	ZNRF3	RSPO4->ZNRF3	GPNMB->MKI67	0.9731956520728412	braak
FRMD4A:C3->HIF1A:CR1	-0.0004228424680278	0.0005200567522105	-0.813069854838949	0.416178008709455	FRMD4A	C3	HIF1A	CR1	C3->CR1	FRMD4A->HIF1A	0.8662355130637907	braak
FRMD4A:RGMB->AIF1:BMPR2	-0.0004229004338599	0.0007529458726071	-0.561661135608047	0.574346918448801	FRMD4A	RGMB	AIF1	BMPR2	RGMB->BMPR2	FRMD4A->AIF1	0.809919969087688	braak
HIF1A:ADM->AIF1:ADRB2	-0.0004229057566723	0.0005403614780705	-0.782634909843007	0.433841535195609	HIF1A	ADM	AIF1	ADRB2	ADM->ADRB2	HIF1A->AIF1	0.8956231273831311	braak
CD163:ANOS1->MKI67:FGFR1	-0.0004229327221847	0.0002986202163015	-1.41628965186189	0.156690716354769	CD163	ANOS1	MKI67	FGFR1	ANOS1->FGFR1	CD163->MKI67	0.8641296767948545	braak
MKI67:ACTR2->MKI67:LDLR	-0.0004230018095488	0.0006289089987692	-0.67259621086133	0.501204212991087	MKI67	ACTR2	MKI67	LDLR	ACTR2->LDLR	MKI67->MKI67	0.8567675402291701	braak
IFI44L:CALM3->IFI44L:RYR2	-0.0004230124344149	0.0005156213024494	-0.820393634641184	0.411991743020148	IFI44L	CALM3	IFI44L	RYR2	CALM3->RYR2	IFI44L->IFI44L	0.8750817541993676	braak
HIF1A:ITGB2->CCL3:CD226	-0.0004230140476351	0.0005287162619571	-0.8000776183227	0.42366582781818	HIF1A	ITGB2	CCL3	CD226	ITGB2->CD226	HIF1A->CCL3	0.7854020917594379	braak
ERN1:CALM1->GPNMB:KCNQ5	-0.0004230827089851	0.0008431903166227	-0.501764193260341	0.615833403261676	ERN1	CALM1	GPNMB	KCNQ5	CALM1->KCNQ5	ERN1->GPNMB	0.9512058826551238	braak
HIF1A:IL6->MKI67:IL6R_IL6ST	-0.0004230897904529	0.0004972278108758	-0.850897277261473	0.394826417465533	HIF1A	IL6	MKI67	IL6R_IL6ST	IL6->IL6R_IL6ST	HIF1A->MKI67	0.8032155744623247	braak
IFI44L:CD99->MKI67:CD99L2	-0.0004231111512928	0.0004885777382543	-0.866005792250365	0.386486985386672	IFI44L	CD99	MKI67	CD99L2	CD99->CD99L2	IFI44L->MKI67	0.6054147397670969	braak
ERN1:NAMPT->GPNMB:ITGA5_ITGB1	-0.0004231268157651	0.0006490473730882	-0.651919772437966	0.514452928892391	ERN1	NAMPT	GPNMB	ITGA5_ITGB1	NAMPT->ITGA5_ITGB1	ERN1->GPNMB	0.9512058826551238	braak
CCL3:CD22->CD163:PTPRC	-0.0004231475898989	0.0005633499623512	-0.751127395363293	0.452575989990984	CCL3	CD22	CD163	PTPRC	CD22->PTPRC	CCL3->CD163	0.7758474705835188	braak
CCL3:LGALS1->FRMD4A:CD69	-0.0004232175711266	0.0005316887630045	-0.795987428312434	0.426039342551315	CCL3	LGALS1	FRMD4A	CD69	LGALS1->CD69	CCL3->FRMD4A	0.7686586266184878	braak
AIF1:VCAN->HIST:CD44	-0.0004232416790549	0.0002721935280615	-1.55492925224598	0.119962919685841	AIF1	VCAN	HIST	CD44	VCAN->CD44	AIF1->HIST	0.661884957989739	braak
PICALM:PDGFB->MKI67:ADGRV1	-0.0004232570053211	0.0005536679061541	-0.764460068240475	0.444593124317145	PICALM	PDGFB	MKI67	ADGRV1	PDGFB->ADGRV1	PICALM->MKI67	0.8688563634515848	braak
IFI44L:FBN1->MKI67:ITGB1	-0.0004233859741246	0.0004328190110884	-0.978205585424542	0.32797265454417	IFI44L	FBN1	MKI67	ITGB1	FBN1->ITGB1	IFI44L->MKI67	0.5619236040097779	braak
TMEM163:VEGFA->CCL3:NRP1	-0.0004235200040221	0.0006572490573624	-0.644382824559185	0.519327219275306	TMEM163	VEGFA	CCL3	NRP1	VEGFA->NRP1	TMEM163->CCL3	0.8686682009951275	braak
MKI67:HLA-DRB5->FRMD4A:CD4	-0.0004235799539594	0.0002253864578956	-1.87934961982311	0.0601967705771564	MKI67	HLA-DRB5	FRMD4A	CD4	HLA-DRB5->CD4	MKI67->FRMD4A	0.7159736842073461	braak
PICALM:ADAM10->ERN1:TSPAN5	-0.0004237393794013	0.0004638180646603	-0.913589641472223	0.360932511372635	PICALM	ADAM10	ERN1	TSPAN5	ADAM10->TSPAN5	PICALM->ERN1	0.8584934052514098	braak
MKI67:APP->PICALM:RPSA	-0.0004239207034436	0.001119055184227	-0.378820195302941	0.704821389475146	MKI67	APP	PICALM	RPSA	APP->RPSA	MKI67->PICALM	0.937022746355064	braak
FRMD4A:FARP2->MKI67:PLXNA1	-0.0004240212981656	0.000440774790183	-0.961990811655931	0.33605421946593	FRMD4A	FARP2	MKI67	PLXNA1	FARP2->PLXNA1	FRMD4A->MKI67	0.8887992442674231	braak
GPNMB:B2M->TMEM163:LILRB2	-0.000424053941006	0.0007560549727691	-0.560877127033399	0.57488130372417	GPNMB	B2M	TMEM163	LILRB2	B2M->LILRB2	GPNMB->TMEM163	0.8906013556008904	braak
FRMD4A:VWF->HIST:SIRPA	-0.0004241026358723	0.0005989234740443	-0.708108221253271	0.478878054599458	FRMD4A	VWF	HIST	SIRPA	VWF->SIRPA	FRMD4A->HIST	0.9082579095781872	braak
HIST:CEACAM1->AIF1:HAVCR2	-0.0004241673601653	0.000271255428992	-1.56371933915393	0.117883494037282	HIST	CEACAM1	AIF1	HAVCR2	CEACAM1->HAVCR2	HIST->AIF1	0.7193032227863255	braak
PICALM:PLAT->ERN1:LRP1	-0.0004241810905815	0.0005637406382902	-0.752440150257755	0.451786409029276	PICALM	PLAT	ERN1	LRP1	PLAT->LRP1	PICALM->ERN1	0.8584934052514098	braak
FRMD4A:PSEN1->CD163:CD44	-0.000424206554306	0.0013591455098569	-0.312112684940322	0.754954886554657	FRMD4A	PSEN1	CD163	CD44	PSEN1->CD44	FRMD4A->CD163	0.96655270442898	braak
IFI44L:HSP90B1->GPNMB:TLR7	-0.0004242957413356	0.0007718824794719	-0.549689561066154	0.582532318001414	IFI44L	HSP90B1	GPNMB	TLR7	HSP90B1->TLR7	IFI44L->GPNMB	0.925301529668502	braak
ERN1:SELPLG->HSPA1A:ITGB2	-0.0004243010696677	0.0003564742583545	-1.19027127407813	0.233939787420973	ERN1	SELPLG	HSPA1A	ITGB2	SELPLG->ITGB2	ERN1->HSPA1A	0.8479696727285561	braak
AIF1:SEMA6B->HIF1A:PLXNA2	-0.0004243280021364	0.0004947810446429	-0.857607636207445	0.391109157032954	AIF1	SEMA6B	HIF1A	PLXNA2	SEMA6B->PLXNA2	AIF1->HIF1A	0.9330487192657096	braak
MKI67:B2M->HIF1A:KLRD1	-0.0004243763310678	0.0008235041753007	-0.515329908209387	0.606322502767072	MKI67	B2M	HIF1A	KLRD1	B2M->KLRD1	MKI67->HIF1A	0.9440714749864934	braak
IFI44L:CD14->HIF1A:ITGB2	-0.0004244011728657	0.0024728216189936	-0.171626278905839	0.863731346415972	IFI44L	CD14	HIF1A	ITGB2	CD14->ITGB2	IFI44L->HIF1A	0.985757974054692	braak
GPNMB:EFNB1->CD163:EPHB1	-0.0004244584252426	0.0004149060517261	-1.02302297948356	0.306296980950217	GPNMB	EFNB1	CD163	EPHB1	EFNB1->EPHB1	GPNMB->CD163	0.6468649527759828	braak
HSPA1A:SELPLG->CD163:ITGAM	-0.0004245240264654	0.0006146090372507	-0.690722070024279	0.489740217139422	HSPA1A	SELPLG	CD163	ITGAM	SELPLG->ITGAM	HSPA1A->CD163	0.9056179753004394	braak
HIST:HLA-A->TMEM163:LILRB2	-0.0004245889053745	0.0008837689590348	-0.480429756028392	0.63092184006328	HIST	HLA-A	TMEM163	LILRB2	HLA-A->LILRB2	HIST->TMEM163	0.9298614633259368	braak
HIF1A:ARF6->FRMD4A:PLD1	-0.0004249438068446	0.0004891815866214	-0.868683160745122	0.38502045436888	HIF1A	ARF6	FRMD4A	PLD1	ARF6->PLD1	HIF1A->FRMD4A	0.8291690499444094	braak
FRMD4A:AFDN->FRMD4A:EPHB3	-0.0004250856451063	0.0003508590151159	-1.21155685558142	0.22568205835726	FRMD4A	AFDN	FRMD4A	EPHB3	AFDN->EPHB3	FRMD4A->FRMD4A	0.7017630424426048	braak
HIST:SPP1->ERN1:ITGA5_ITGB1	-0.0004253359814197	0.0011024083690579	-0.385824340015876	0.699626767683298	HIST	SPP1	ERN1	ITGA5_ITGB1	SPP1->ITGA5_ITGB1	HIST->ERN1	0.9434158056351024	braak
IFI44L:PDCD1LG2->MKI67:PDCD2	-0.0004253818090401	0.0004280442525961	-0.993779980598202	0.320329994523408	IFI44L	PDCD1LG2	MKI67	PDCD2	PDCD1LG2->PDCD2	IFI44L->MKI67	0.5619236040097779	braak
HIF1A:SPP1->TMEM163:CD44	-0.000425383262276	0.0009265459796189	-0.459106478936911	0.646157704306306	HIF1A	SPP1	TMEM163	CD44	SPP1->CD44	HIF1A->TMEM163	0.942875626830091	braak
ERN1:COL18A1->FRMD4A:ITGB5	-0.0004254129259595	0.0003685403769387	-1.15431836666905	0.248369669255751	ERN1	COL18A1	FRMD4A	ITGB5	COL18A1->ITGB5	ERN1->FRMD4A	0.8198268336199493	braak
ERN1:CALM1->TMEM163:CALCR	-0.0004254380165273	0.0005236560372587	-0.812437910110755	0.416540400579368	ERN1	CALM1	TMEM163	CALCR	CALM1->CALCR	ERN1->TMEM163	0.7500586843993059	braak
MKI67:GDF11->IFI44L:ANTXR1	-0.0004254649538183	0.0005627556629883	-0.756038511561181	0.449626106052355	MKI67	GDF11	IFI44L	ANTXR1	GDF11->ANTXR1	MKI67->IFI44L	0.706520324626702	braak
MKI67:WNT5A->PICALM:LRP6	-0.0004255262825327	0.0009654375559028	-0.440760026302113	0.659386735333595	MKI67	WNT5A	PICALM	LRP6	WNT5A->LRP6	MKI67->PICALM	0.9197695654795318	braak
IFI44L:NTNG2->IFI44L:LRRC4C	-0.0004255862910465	0.0007695984089372	-0.552997883187149	0.580264859664645	IFI44L	NTNG2	IFI44L	LRRC4C	NTNG2->LRRC4C	IFI44L->IFI44L	0.8982946385193062	braak
IFI44L:VEGFA->MKI67:EPHB2	-0.0004257514954904	0.0003447090851203	-1.23510378422938	0.216791881211757	IFI44L	VEGFA	MKI67	EPHB2	VEGFA->EPHB2	IFI44L->MKI67	0.5189164359264261	braak
HIST:SELPLG->MKI67:SELL	-0.0004257578860333	0.0007109453215542	-0.598861646775496	0.549265149082655	HIST	SELPLG	MKI67	SELL	SELPLG->SELL	HIST->MKI67	0.9285658227741526	braak
TMEM163:S100A1->AIF1:RYR1	-0.0004258016359294	0.0004151682037741	-1.02561234713702	0.305074345150167	TMEM163	S100A1	AIF1	RYR1	S100A1->RYR1	TMEM163->AIF1	0.8404154705515993	braak
IFI44L:CALM3->HIST:CACNA1C	-0.0004258098266722	0.0009101249089886	-0.467858666944256	0.639885663302214	IFI44L	CALM3	HIST	CACNA1C	CALM3->CACNA1C	IFI44L->HIST	0.9187888144619916	braak
CD163:CALCB->FRMD4A:CALCR	-0.0004258215344103	0.0005740587560891	-0.741773433282797	0.458224619370002	CD163	CALCB	FRMD4A	CALCR	CALCB->CALCR	CD163->FRMD4A	0.8783127497891928	braak
HIF1A:HLA-DQA1->CD163:CD4	-0.0004258236415398	0.0037458560393138	-0.11367859230859	0.909492583357424	HIF1A	HLA-DQA1	CD163	CD4	HLA-DQA1->CD4	HIF1A->CD163	0.9992832131364732	braak
ERN1:TIMP2->MKI67:ITGB1	-0.0004258333406906	0.0009305145335533	-0.457632122159895	0.647216761613154	ERN1	TIMP2	MKI67	ITGB1	TIMP2->ITGB1	ERN1->MKI67	0.9967127116836986	braak
CCL3:ADM->FRMD4A:CALCR	-0.000425852342594	0.0002144059836775	-1.98619616528255	0.0470115464967599	CCL3	ADM	FRMD4A	CALCR	ADM->CALCR	CCL3->FRMD4A	0.30575335842585	braak
HIF1A:HLA-DQB1->HIF1A:CD4	-0.0004258630557155	0.0040158209469509	-0.106046325605942	0.915545596864735	HIF1A	HLA-DQB1	HIF1A	CD4	HLA-DQB1->CD4	HIF1A->HIF1A	0.9796070963538128	braak
GPNMB:SPARC->PICALM:ENG	-0.0004259029701341	0.000495987322085	-0.858697291583395	0.390507545125721	GPNMB	SPARC	PICALM	ENG	SPARC->ENG	GPNMB->PICALM	0.6817981895354608	braak
FRMD4A:LGALS9->TMEM163:PTPRK	-0.0004259052974983	0.0008237745848078	-0.517016797256102	0.605144433213622	FRMD4A	LGALS9	TMEM163	PTPRK	LGALS9->PTPRK	FRMD4A->TMEM163	0.8462788628868897	braak
CD163:S100A8->GPNMB:CD36	-0.0004259426558769	0.0004971489635005	-0.856770680718635	0.391571632218462	CD163	S100A8	GPNMB	CD36	S100A8->CD36	CD163->GPNMB	0.7092602563024657	braak
HIF1A:HLA-B->HIF1A:LILRB2	-0.0004260210521632	0.0007747335524911	-0.54989363864959	0.582392327653464	HIF1A	HLA-B	HIF1A	LILRB2	HLA-B->LILRB2	HIF1A->HIF1A	0.880238687069316	braak
HIF1A:LRIG1->TMEM163:EGFR	-0.0004260713587671	0.0012601610800075	-0.338108647796474	0.735281313922269	HIF1A	LRIG1	TMEM163	EGFR	LRIG1->EGFR	HIF1A->TMEM163	0.9665044038157624	braak
MKI67:PLAU->ERN1:IGF2R	-0.0004260740247084	0.0021930281279032	-0.194285709009955	0.84595217499145	MKI67	PLAU	ERN1	IGF2R	PLAU->IGF2R	MKI67->ERN1	0.9914705276979838	braak
ERN1:CALM1->HIF1A:FAS	-0.0004261157318714	0.0005244898653907	-0.812438447316832	0.41654009243681	ERN1	CALM1	HIF1A	FAS	CALM1->FAS	ERN1->HIF1A	0.8383166448348417	braak
IFI44L:GNAI2->CD163:EDNRB	-0.0004261751593922	0.000437003456795	-0.97522148341304	0.329450407755787	IFI44L	GNAI2	CD163	EDNRB	GNAI2->EDNRB	IFI44L->CD163	0.8743195540973983	braak
CCL3:SORBS1->PICALM:INSR	-0.0004262412178248	0.0008994002019362	-0.473917191598626	0.635558959306785	CCL3	SORBS1	PICALM	INSR	SORBS1->INSR	CCL3->PICALM	0.8651830410876782	braak
FRMD4A:HLA-C->CCL3:NOTCH4	-0.0004262834091169	0.0005164030200543	-0.82548589485799	0.409095787391331	FRMD4A	HLA-C	CCL3	NOTCH4	HLA-C->NOTCH4	FRMD4A->CCL3	0.7124129132453397	braak
HSPA1A:SEMA4A->HIF1A:NRP1_PLXNA3	-0.000426497693565	0.0004943453186611	-0.862752568832195	0.388273522509249	HSPA1A	SEMA4A	HIF1A	NRP1_PLXNA3	SEMA4A->NRP1_PLXNA3	HSPA1A->HIF1A	0.9444996054190036	braak
TMEM163:C3->PICALM:CD81	-0.0004265334525953	0.0204624522999957	-0.0208446889132369	0.983369548874872	TMEM163	C3	PICALM	CD81	C3->CD81	TMEM163->PICALM	0.999999999973225	braak
CCL3:APP->HSPA1A:TSPAN15	-0.0004265377799083	0.0007056718881438	-0.604442074389997	0.545549769882397	CCL3	APP	HSPA1A	TSPAN15	APP->TSPAN15	CCL3->HSPA1A	0.9308648521285758	braak
HIF1A:GNAI2->MKI67:UNC5B	-0.0004266041049617	0.0005914704691105	-0.721260193435009	0.470749443386695	HIF1A	GNAI2	MKI67	UNC5B	GNAI2->UNC5B	HIF1A->MKI67	0.8056309760006544	braak
AIF1:IL10->GPNMB:IFNLR1	-0.0004266394889531	0.000715364025427	-0.596394945494308	0.550911416309913	AIF1	IL10	GPNMB	IFNLR1	IL10->IFNLR1	AIF1->GPNMB	0.9620581995656264	braak
IFI44L:RTN4->IFI44L:CNTNAP1	-0.0004268120311789	0.0006521618362125	-0.654457233587425	0.512817271306009	IFI44L	RTN4	IFI44L	CNTNAP1	RTN4->CNTNAP1	IFI44L->IFI44L	0.8902237860777319	braak
TMEM163:ADAM17->MKI67:ERBB4	-0.0004268617280443	0.0038262567093866	-0.111561183805881	0.911171350667143	TMEM163	ADAM17	MKI67	ERBB4	ADAM17->ERBB4	TMEM163->MKI67	0.972705233330138	braak
CCL3:NRG1->PICALM:HLA-DPB1	-0.0004268683513335	0.0006913206969751	-0.617467917858124	0.536926136033241	CCL3	NRG1	PICALM	HLA-DPB1	NRG1->HLA-DPB1	CCL3->PICALM	0.8499978709408408	braak
AIF1:LGALS9->HIST:CD44	-0.0004269741437241	0.0002945586345886	-1.44953871177589	0.147187197601122	AIF1	LGALS9	HIST	CD44	LGALS9->CD44	AIF1->HIST	0.6853555875588165	braak
GPNMB:ADAM17->HIST:NOTCH1	-0.0004269923135338	0.0016685485064387	-0.255906443166697	0.79802307932364	GPNMB	ADAM17	HIST	NOTCH1	ADAM17->NOTCH1	GPNMB->HIST	0.9355547163985652	braak
IFI44L:S100B->IFI44L:AGER	-0.000427005961223	0.0002909902935536	-1.46742338381233	0.142260917198053	IFI44L	S100B	IFI44L	AGER	S100B->AGER	IFI44L->IFI44L	0.870964403518933	braak
CD163:TGFA->MKI67:ERBB4	-0.0004270132099812	0.0004618800480442	-0.924511053875052	0.355220298983129	CD163	TGFA	MKI67	ERBB4	TGFA->ERBB4	CD163->MKI67	0.8852267077921994	braak
FRMD4A:IGF1->FRMD4A:IGF2R	-0.000427014796063	0.002597210814622	-0.164412836131372	0.869406159305931	FRMD4A	IGF1	FRMD4A	IGF2R	IGF1->IGF2R	FRMD4A->FRMD4A	0.9715657792303476	braak
HIST:ADM->HSPA1A:TSHR	-0.0004270494941445	0.0076984879770273	-0.0554718660883632	0.955762543037475	HIST	ADM	HSPA1A	TSHR	ADM->TSHR	HIST->HSPA1A	0.999999999952136	braak
MKI67:ADAM15->CD163:ITGA9	-0.0004270518505278	0.0008104978486122	-0.526900658970272	0.598262576228927	MKI67	ADAM15	CD163	ITGA9	ADAM15->ITGA9	MKI67->CD163	0.9507929727050642	braak
CD163:F11R->HIST:ITGAL_ITGB2	-0.0004270661477896	0.0014166964248853	-0.301452125019827	0.763069751664016	CD163	F11R	HIST	ITGAL_ITGB2	F11R->ITGAL_ITGB2	CD163->HIST	0.9643705867563966	braak
GPNMB:LAMA2->IFI44L:ITGA6_ITGB1	-0.0004271287532832	0.0009304975064593	-0.459032668350186	0.646210706769261	GPNMB	LAMA2	IFI44L	ITGA6_ITGB1	LAMA2->ITGA6_ITGB1	GPNMB->IFI44L	0.9746089505673464	braak
TMEM163:CD274->CCL3:CD80	-0.0004271444894307	0.0004116184031839	-1.03771961148166	0.299400611884473	TMEM163	CD274	CCL3	CD80	CD274->CD80	TMEM163->CCL3	0.7504515014795059	braak
HSPA1A:C3->HIF1A:CR1	-0.0004272869871556	0.0004401673043302	-0.970737678496421	0.331678923922557	HSPA1A	C3	HIF1A	CR1	C3->CR1	HSPA1A->HIF1A	0.9444996054190036	braak
AIF1:TNF->HSPA1A:NOTCH1	-0.0004273380855916	0.000750474864703	-0.569423581908675	0.569068717082427	AIF1	TNF	HSPA1A	NOTCH1	TNF->NOTCH1	AIF1->HSPA1A	0.8662901598696066	braak
CD163:HLA-A->TMEM163:LILRA1	-0.0004273671083513	0.0004002392691206	-1.06777905448992	0.285620188375129	CD163	HLA-A	TMEM163	LILRA1	HLA-A->LILRA1	CD163->TMEM163	0.9155653345884548	braak
CD163:ITGB2->IFI44L:CD226	-0.0004274556847184	0.002311222371508	-0.184947882985201	0.853269913590493	CD163	ITGB2	IFI44L	CD226	ITGB2->CD226	CD163->IFI44L	0.9942011672068236	braak
MKI67:NECTIN3->FRMD4A:CADM1	-0.0004275039570642	0.0004271493861341	-1.00083008647938	0.316908961337607	MKI67	NECTIN3	FRMD4A	CADM1	NECTIN3->CADM1	MKI67->FRMD4A	0.8457014972554759	braak
GPNMB:GDF11->MKI67:ACTR2	-0.0004275790457481	0.0003358012407139	-1.2733099045107	0.202908093464256	GPNMB	GDF11	MKI67	ACTR2	GDF11->ACTR2	GPNMB->MKI67	0.9556403311592918	braak
AIF1:TGS1->GPNMB:RXRA	-0.0004275909812771	0.0014509669665386	-0.294693808431188	0.768227793406917	AIF1	TGS1	GPNMB	RXRA	TGS1->RXRA	AIF1->GPNMB	0.9620581995656264	braak
MKI67:PTDSS1->AIF1:JMJD6	-0.0004276888799473	0.0002474983153688	-1.72804764068785	0.083979683509415	MKI67	PTDSS1	AIF1	JMJD6	PTDSS1->JMJD6	MKI67->AIF1	0.481778184343486	braak
AIF1:TNF->TMEM163:NOTCH1	-0.0004277155692413	0.0004646843712374	-0.920443199116824	0.357341202731421	AIF1	TNF	TMEM163	NOTCH1	TNF->NOTCH1	AIF1->TMEM163	0.830862303887836	braak
MKI67:TNFSF14->MKI67:TNFRSF14	-0.0004277978075072	0.0005363311302544	-0.797637473148913	0.425080898389232	MKI67	TNFSF14	MKI67	TNFRSF14	TNFSF14->TNFRSF14	MKI67->MKI67	0.8567675402291701	braak
TMEM163:FAM3C->MKI67:LAMP1	-0.0004278282481158	0.000514281634017	-0.831894860359139	0.405468293180493	TMEM163	FAM3C	MKI67	LAMP1	FAM3C->LAMP1	TMEM163->MKI67	0.8082317153161408	braak
MKI67:LTBP3->CCL3:ITGB5	-0.0004278396740707	0.0029782801656614	-0.143653266406424	0.885774276323453	MKI67	LTBP3	CCL3	ITGB5	LTBP3->ITGB5	MKI67->CCL3	0.999999999990423	braak
CCL3:COL8A2->CCL3:ITGA2_ITGB1	-0.0004278739010499	0.0006647690319978	-0.643642950340293	0.519806992014459	CCL3	COL8A2	CCL3	ITGA2_ITGB1	COL8A2->ITGA2_ITGB1	CCL3->CCL3	0.8404649669656916	braak
AIF1:ADAM10->ERN1:AXL	-0.0004278992393444	0.0008749538121315	-0.489053517353111	0.624803808604829	AIF1	ADAM10	ERN1	AXL	ADAM10->AXL	AIF1->ERN1	0.9667073632556424	braak
ERN1:WNT5A->CD163:LDLR	-0.0004280423702064	0.0004185843251084	-1.02259531599887	0.306499225176265	ERN1	WNT5A	CD163	LDLR	WNT5A->LDLR	ERN1->CD163	0.8504876053384748	braak
MKI67:CXCL12->GPNMB:CXCR4	-0.0004280529665827	0.0003385139749328	-1.26450604193738	0.206048453484452	MKI67	CXCL12	GPNMB	CXCR4	CXCL12->CXCR4	MKI67->GPNMB	0.8460238059122043	braak
HIST:PLTP->MKI67:ABCA1	-0.000428082304124	0.0005605110391358	-0.763735723713871	0.445024747517231	HIST	PLTP	MKI67	ABCA1	PLTP->ABCA1	HIST->MKI67	0.9169979157839916	braak
CCL3:WNT5A->FRMD4A:ANTXR1	-0.0004282073623431	0.000364576726947	-1.17453290540214	0.240181639840393	CCL3	WNT5A	FRMD4A	ANTXR1	WNT5A->ANTXR1	CCL3->FRMD4A	0.6162506197743767	braak
FRMD4A:CALR->HIST:SCARF1	-0.0004283373268657	0.0014346623462147	-0.298563162263145	0.765273376302917	FRMD4A	CALR	HIST	SCARF1	CALR->SCARF1	FRMD4A->HIST	0.960443767574802	braak
ERN1:HSP90AA1->HIST:CFTR	-0.0004283426189662	0.0005575996560981	-0.768190249548671	0.442374165412415	ERN1	HSP90AA1	HIST	CFTR	HSP90AA1->CFTR	ERN1->HIST	0.9223969510640428	braak
CD163:GNAI2->AIF1:OPRM1	-0.0004283982072122	0.0038706042841767	-0.110679928961894	0.911870162546107	CD163	GNAI2	AIF1	OPRM1	GNAI2->OPRM1	CD163->AIF1	0.9789409856772712	braak
ERN1:APOE->HSPA1A:SCARB1	-0.0004284654692776	0.0005324460817802	-0.804711470211242	0.4209861989847	ERN1	APOE	HSPA1A	SCARB1	APOE->SCARB1	ERN1->HSPA1A	0.8479696727285561	braak
ERN1:CALM3->FRMD4A:KCNQ1	-0.000428577636237	0.0004663539923397	-0.918996391747092	0.358097459513043	ERN1	CALM3	FRMD4A	KCNQ1	CALM3->KCNQ1	ERN1->FRMD4A	0.8273718282072944	braak
MKI67:IL16->PICALM:CD4	-0.0004286013580207	0.0008606297647883	-0.49800898778604	0.618477707304357	MKI67	IL16	PICALM	CD4	IL16->CD4	MKI67->PICALM	0.8993120360700176	braak
TMEM163:ANGPT2->IFI44L:ITGA5_ITGB1	-0.0004287918007259	0.0007693639925917	-0.557332816267408	0.577300058421181	TMEM163	ANGPT2	IFI44L	ITGA5_ITGB1	ANGPT2->ITGA5_ITGB1	TMEM163->IFI44L	0.8848441753147979	braak
AIF1:FARP2->TMEM163:PLXNA1	-0.0004288071034767	0.0012507882014143	-0.342829507819031	0.731726725717312	AIF1	FARP2	TMEM163	PLXNA1	FARP2->PLXNA1	AIF1->TMEM163	0.9561886791988712	braak
GPNMB:PTPN6->IFI44L:CD300LF	-0.0004288254133651	0.000896866935369	-0.478137164448679	0.632552581911541	GPNMB	PTPN6	IFI44L	CD300LF	PTPN6->CD300LF	GPNMB->IFI44L	0.968227152045932	braak
FRMD4A:GPI->PICALM:AMFR	-0.0004289353430352	0.0034602598618718	-0.123960442324459	0.90134659587705	FRMD4A	GPI	PICALM	AMFR	GPI->AMFR	FRMD4A->PICALM	0.9622983124015226	braak
FRMD4A:CXCL12->TMEM163:ITGB1	-0.0004289763559224	0.0004851268271428	-0.884256099479973	0.376557980839902	FRMD4A	CXCL12	TMEM163	ITGB1	CXCL12->ITGB1	FRMD4A->TMEM163	0.7828442233250594	braak
HIF1A:CALM1->FRMD4A:KCNQ5	-0.0004289817447898	0.0042493322364507	-0.100952742906289	0.919587974143875	HIF1A	CALM1	FRMD4A	KCNQ5	CALM1->KCNQ5	HIF1A->FRMD4A	0.995627825300758	braak
IFI44L:LRPAP1->PICALM:LRP8	-0.0004289986452546	0.0007270199508164	-0.590078229315311	0.55513820371916	IFI44L	LRPAP1	PICALM	LRP8	LRPAP1->LRP8	IFI44L->PICALM	0.8930555543101149	braak
PICALM:ADAM17->ERN1:ITGB1	-0.0004289991952527	0.0016558629520466	-0.259078926020136	0.795574344407752	PICALM	ADAM17	ERN1	ITGB1	ADAM17->ITGB1	PICALM->ERN1	0.9164793882205212	braak
ERN1:FAM3C->ERN1:ADGRG5	-0.0004290800530565	0.0018866723644333	-0.227426903126054	0.820091802649617	ERN1	FAM3C	ERN1	ADGRG5	FAM3C->ADGRG5	ERN1->ERN1	0.9388881339214508	braak
HSPA1A:APP->CCL3:GRM7	-0.0004290975398494	0.0007469308181347	-0.57448096856004	0.565642375473971	HSPA1A	APP	CCL3	GRM7	APP->GRM7	HSPA1A->CCL3	0.941007055228351	braak
PICALM:CCL2->PICALM:CCR5	-0.0004291234239182	0.0008554633564249	-0.501626891082306	0.615929999868468	PICALM	CCL2	PICALM	CCR5	CCL2->CCR5	PICALM->PICALM	0.8788581436224497	braak
HIST:F13A1->HIF1A:ITGA4	-0.0004292116430158	0.0016852524044923	-0.254686859886232	0.798964965942576	HIST	F13A1	HIF1A	ITGA4	F13A1->ITGA4	HIST->HIF1A	0.9405536940842985	braak
CD163:SPP1->ERN1:ITGAV_ITGB1	-0.0004292802782898	0.0012085725857978	-0.355196107651587	0.722442680508519	CD163	SPP1	ERN1	ITGAV_ITGB1	SPP1->ITGAV_ITGB1	CD163->ERN1	0.9448676572343894	braak
CCL3:ADAM10->HIF1A:TREM2	-0.0004293206846201	0.0014715485240837	-0.291747555445017	0.770479646156043	CCL3	ADAM10	HIF1A	TREM2	ADAM10->TREM2	CCL3->HIF1A	0.9278371108152	braak
HIST:CALM3->TMEM163:INSR	-0.0004293355730652	0.0013305321644776	-0.322679589811967	0.746937910946155	HIST	CALM3	TMEM163	INSR	CALM3->INSR	HIST->TMEM163	0.9515448067425956	braak
ERN1:PDGFB->HIF1A:LRP1	-0.0004293412893567	0.0005283041556395	-0.81267823615155	0.416402562474939	ERN1	PDGFB	HIF1A	LRP1	PDGFB->LRP1	ERN1->HIF1A	0.8383166448348417	braak
FRMD4A:ICAM2->FRMD4A:ITGAM_ITGB2	-0.000429410093934	0.0002522975827098	-1.70199844692056	0.0887556594068935	FRMD4A	ICAM2	FRMD4A	ITGAM_ITGB2	ICAM2->ITGAM_ITGB2	FRMD4A->FRMD4A	0.5476542245594861	braak
CD163:SEMA4D->IFI44L:CD72	-0.0004294264394496	0.0004035657920237	-1.06408037533657	0.287292290206539	CD163	SEMA4D	IFI44L	CD72	SEMA4D->CD72	CD163->IFI44L	0.9844838839489164	braak
PICALM:NECTIN3->GPNMB:NECTIN1	-0.0004294681265409	0.0009813256992748	-0.437640761735158	0.661646717868672	PICALM	NECTIN3	GPNMB	NECTIN1	NECTIN3->NECTIN1	PICALM->GPNMB	0.8318847328110094	braak
PICALM:ARF1->MKI67:CHRM3	-0.0004294800669774	0.0006163286096289	-0.696836168673191	0.485905328238924	PICALM	ARF1	MKI67	CHRM3	ARF1->CHRM3	PICALM->MKI67	0.8688563634515848	braak
HIF1A:SEMA6D->MKI67:PLXNA1_TREM2_TYROBP	-0.0004296295874678	0.000440769729802	-0.974725709183322	0.329696336670892	HIF1A	SEMA6D	MKI67	PLXNA1_TREM2_TYROBP	SEMA6D->PLXNA1_TREM2_TYROBP	HIF1A->MKI67	0.7735340236425123	braak
GPNMB:LILRB4->FRMD4A:LAIR1	-0.0004296623012417	0.0026900500989394	-0.159722787843677	0.873099449252835	GPNMB	LILRB4	FRMD4A	LAIR1	LILRB4->LAIR1	GPNMB->FRMD4A	0.962321290782322	braak
HIF1A:TNFSF10->PICALM:RIPK1	-0.0004296676840245	0.0008159703010939	-0.526572699335351	0.598490354672109	HIF1A	TNFSF10	PICALM	RIPK1	TNFSF10->RIPK1	HIF1A->PICALM	0.8477065987955177	braak
TMEM163:APP->FRMD4A:TNFRSF21	-0.0004296967156822	0.0017768031390695	-0.2418369858955	0.808906478773802	TMEM163	APP	FRMD4A	TNFRSF21	APP->TNFRSF21	TMEM163->FRMD4A	0.9453278947263576	braak
HIST:GNAI2->MKI67:EDNRB	-0.0004298257981459	0.0006169838917376	-0.696656434474229	0.486017829004798	HIST	GNAI2	MKI67	EDNRB	GNAI2->EDNRB	HIST->MKI67	0.9169979157839916	braak
CCL3:RPS19->HIST:C5AR1	-0.0004298604056065	0.0008595359787372	-0.500107518754544	0.616999372236167	CCL3	RPS19	HIST	C5AR1	RPS19->C5AR1	CCL3->HIST	0.9645047353170292	braak
CCL3:FRS3->CD163:FGFR1	-0.0004298965358982	0.0001771455653507	-2.42679818174951	0.0152327269226416	CCL3	FRS3	CD163	FGFR1	FRS3->FGFR1	CCL3->CD163	0.2493335777987454	braak
AIF1:LGALS9->HSPA1A:MRC2	-0.000429930633366	0.0003527848181283	-1.21867668695888	0.222966929775286	AIF1	LGALS9	HSPA1A	MRC2	LGALS9->MRC2	AIF1->HSPA1A	0.8662901598696066	braak
TMEM163:ICAM5->TMEM163:ITGB2	-0.0004299875684865	0.0004731256801296	-0.908823144769481	0.363443487398458	TMEM163	ICAM5	TMEM163	ITGB2	ICAM5->ITGB2	TMEM163->TMEM163	0.8128530283282701	braak
PICALM:CALM3->CCL3:KCNQ1	-0.0004300056339602	0.0019104391381831	-0.225082089958236	0.821915413660885	PICALM	CALM3	CCL3	KCNQ1	CALM3->KCNQ1	PICALM->CCL3	0.986298496393062	braak
TMEM163:DLL1->FRMD4A:NOTCH1	-0.0004300250246613	0.0002987034789148	-1.43963848771887	0.14996970472257	TMEM163	DLL1	FRMD4A	NOTCH1	DLL1->NOTCH1	TMEM163->FRMD4A	0.6170287273574416	braak
IFI44L:SDC2->CD163:PTPRJ	-0.0004301049407997	0.0022903966847193	-0.187786222216127	0.851044236705175	IFI44L	SDC2	CD163	PTPRJ	SDC2->PTPRJ	IFI44L->CD163	0.9681430818268888	braak
CD163:HGF->AIF1:NRP1	-0.0004301146432797	0.0014500799867563	-0.296614426244052	0.766760895739515	CD163	HGF	AIF1	NRP1	HGF->NRP1	CD163->AIF1	0.9650199435475516	braak
ERN1:APOE->PICALM:LRP8	-0.0004302554161983	0.0005229222270518	-0.822790453226853	0.410627166559954	ERN1	APOE	PICALM	LRP8	APOE->LRP8	ERN1->PICALM	0.858727444322734	braak
CD163:C1QA->MKI67:CD93	-0.0004303894106083	0.0001830298282692	-2.35147142232563	0.018699325953989	CD163	C1QA	MKI67	CD93	C1QA->CD93	CD163->MKI67	0.6616875686098149	braak
TMEM163:SEMA3A->TMEM163:NRP2	-0.0004304314988338	0.0003673751644696	-1.17164016640912	0.241341554658645	TMEM163	SEMA3A	TMEM163	NRP2	SEMA3A->NRP2	TMEM163->TMEM163	0.7856931452523014	braak
HIST:APP->GPNMB:DCC	-0.0004305272098973	0.0010671602871566	-0.403432563110536	0.686630035603921	HIST	APP	GPNMB	DCC	APP->DCC	HIST->GPNMB	0.9060614221981372	braak
HIF1A:CD22->MKI67:PTPRC	-0.0004306344937595	0.0002204609791849	-1.95333657389936	0.0507797264251208	HIF1A	CD22	MKI67	PTPRC	CD22->PTPRC	HIF1A->MKI67	0.7735340236425123	braak
HSPA1A:IGF1->CD163:IGF1R	-0.0004306478345007	0.0005396583712645	-0.798000841702202	0.424870001664187	HSPA1A	IGF1	CD163	IGF1R	IGF1->IGF1R	HSPA1A->CD163	0.9014480865259688	braak
FRMD4A:PROS1->HIF1A:AXL	-0.0004307500105662	0.0019740732065602	-0.21820366597086	0.827270428871055	FRMD4A	PROS1	HIF1A	AXL	PROS1->AXL	FRMD4A->HIF1A	0.936495141331598	braak
PICALM:NUCB2->MKI67:ERAP1	-0.0004308277532245	0.0002215455054026	-1.94464677783256	0.0518175052124737	PICALM	NUCB2	MKI67	ERAP1	NUCB2->ERAP1	PICALM->MKI67	0.8688563634515848	braak
MKI67:JAM3->PICALM:ITGB1	-0.000430876279687	0.001372368436906	-0.313965454246733	0.753547276554283	MKI67	JAM3	PICALM	ITGB1	JAM3->ITGB1	MKI67->PICALM	0.9560509374370878	braak
HIF1A:CALM3->HIST:KCNQ1	-0.0004309128907096	0.0018362263758159	-0.234673075381654	0.814462486933748	HIF1A	CALM3	HIST	KCNQ1	CALM3->KCNQ1	HIF1A->HIST	0.9567733575589592	braak
FRMD4A:POMC->TMEM163:ADRB2	-0.000430914750896	0.0002722561954449	-1.58275461901533	0.113477403870211	FRMD4A	POMC	TMEM163	ADRB2	POMC->ADRB2	FRMD4A->TMEM163	0.5976476603831112	braak
HIF1A:PLAU->FRMD4A:ITGB1	-0.0004310222193798	0.0005304265477435	-0.812595487939774	0.416450019364776	HIF1A	PLAU	FRMD4A	ITGB1	PLAU->ITGB1	HIF1A->FRMD4A	0.8347023675514013	braak
HIF1A:TGFB1->MKI67:ITGB1	-0.0004311099187517	0.0018527420345095	-0.232687503560548	0.816004073612584	HIF1A	TGFB1	MKI67	ITGB1	TGFB1->ITGB1	HIF1A->MKI67	0.9884776618988802	braak
CD163:TGFB1->GPNMB:ITGB8	-0.0004311391686178	0.0006682613854093	-0.645165466733821	0.518819962476575	CD163	TGFB1	GPNMB	ITGB8	TGFB1->ITGB8	CD163->GPNMB	0.78400698243764	braak
CD163:PLAU->ERN1:ITGB1	-0.0004312416086204	0.0004702922277617	-0.916965204109151	0.359160873965646	CD163	PLAU	ERN1	ITGB1	PLAU->ITGB1	CD163->ERN1	0.9332866306637948	braak
FRMD4A:MTMR4->HSPA1A:SMAD3	-0.0004312546818838	0.0002467206886484	-1.74794697698942	0.0804732092711074	FRMD4A	MTMR4	HSPA1A	SMAD3	MTMR4->SMAD3	FRMD4A->HSPA1A	0.8193597794664503	braak
ERN1:ADAM28->CD163:ITGA4	-0.00043140441889	0.0002279524545409	-1.89251929644193	0.0584218251187521	ERN1	ADAM28	CD163	ITGA4	ADAM28->ITGA4	ERN1->CD163	0.577093638368161	braak
FRMD4A:COL4A4->IFI44L:CD93	-0.0004314127832066	0.0002074644051717	-2.07945446280071	0.0375755991137502	FRMD4A	COL4A4	IFI44L	CD93	COL4A4->CD93	FRMD4A->IFI44L	0.5930481787046178	braak
HIF1A:MMP2->CD163:PECAM1	-0.0004314990494907	0.0005375752339664	-0.80267657850779	0.422161693760054	HIF1A	MMP2	CD163	PECAM1	MMP2->PECAM1	HIF1A->CD163	0.8036695402269144	braak
CD163:CD59->FRMD4A:STAB1	-0.0004314994884409	0.0006965159895041	-0.619511245891336	0.535579615710849	CD163	CD59	FRMD4A	STAB1	CD59->STAB1	CD163->FRMD4A	0.8783127497891928	braak
CD163:HSP90AA1->HSPA1A:CFTR	-0.0004316103617706	0.0007841456315316	-0.55042117741268	0.582030526630769	CD163	HSP90AA1	HSPA1A	CFTR	HSP90AA1->CFTR	CD163->HSPA1A	0.9586345131176384	braak
HIF1A:ARF1->MKI67:CHRM3	-0.0004316200253168	0.0004908328398355	-0.879362565596515	0.379204722427898	HIF1A	ARF1	MKI67	CHRM3	ARF1->CHRM3	HIF1A->MKI67	0.7953222408201577	braak
HSPA1A:APOE->IFI44L:SCARB1	-0.0004316814198461	0.0006062526036037	-0.712048768582775	0.476434577118257	HSPA1A	APOE	IFI44L	SCARB1	APOE->SCARB1	HSPA1A->IFI44L	0.8444832548117601	braak
PICALM:SEMA4C->MKI67:PLXNB2	-0.0004317012906896	0.0010470236626095	-0.41231283122455	0.680110145052498	PICALM	SEMA4C	MKI67	PLXNB2	SEMA4C->PLXNB2	PICALM->MKI67	0.9371285138223372	braak
HIF1A:ADAM17->TMEM163:ITGA5	-0.0004318757503529	0.0018335895513186	-0.235535673751184	0.813792993887476	HIF1A	ADAM17	TMEM163	ITGA5	ADAM17->ITGA5	HIF1A->TMEM163	0.9665044038157624	braak
MKI67:MFNG->HIF1A:NOTCH2	-0.0004318944574566	0.0003224651396091	-1.33935239629376	0.180455978806309	MKI67	MFNG	HIF1A	NOTCH2	MFNG->NOTCH2	MKI67->HIF1A	0.8512237287778912	braak
HIST:ITGB3BP->PICALM:ITGB5	-0.0004319404482276	0.0019050643777039	-0.226732730548575	0.820631574530243	HIST	ITGB3BP	PICALM	ITGB5	ITGB3BP->ITGB5	HIST->PICALM	0.9715129951978154	braak
HIF1A:APP->FRMD4A:TSPAN15	-0.000432092855462	0.0022514667905036	-0.191916157628688	0.84780788074443	HIF1A	APP	FRMD4A	TSPAN15	APP->TSPAN15	HIF1A->FRMD4A	0.981240407332128	braak
TMEM163:POMC->AIF1:ADRB2	-0.0004321258529303	0.0002158766408009	-2.00172585290872	0.0453142243172502	TMEM163	POMC	AIF1	ADRB2	POMC->ADRB2	TMEM163->AIF1	0.741640719263043	braak
HSPA1A:TGFB1->HIF1A:ACVR1B_TGFBR2	-0.0004321348587286	0.0005906336053966	-0.731646243593687	0.464384515131155	HSPA1A	TGFB1	HIF1A	ACVR1B_TGFBR2	TGFB1->ACVR1B_TGFBR2	HSPA1A->HIF1A	0.9463705893918763	braak
HIF1A:RGMB->IFI44L:BMPR2	-0.0004321452751993	0.0016806666125107	-0.257127304119952	0.797080500334107	HIF1A	RGMB	IFI44L	BMPR2	RGMB->BMPR2	HIF1A->IFI44L	0.99282915599267	braak
TMEM163:APOE->AIF1:SCARB1	-0.0004321764418232	0.000761602037435	-0.567457045255217	0.570403702401551	TMEM163	APOE	AIF1	SCARB1	APOE->SCARB1	TMEM163->AIF1	0.8972715700018028	braak
ERN1:CD14->ERN1:ITGB1	-0.0004321855577815	0.0003713990272771	-1.1636690622213	0.244558151716894	ERN1	CD14	ERN1	ITGB1	CD14->ITGB1	ERN1->ERN1	0.9388881339214508	braak
IFI44L:IGF1->CCL3:IGF1R	-0.000432231616218	0.0004195302358468	-1.03027524427561	0.302880816651981	IFI44L	IGF1	CCL3	IGF1R	IGF1->IGF1R	IFI44L->CCL3	0.7074305533686744	braak
HIST:NECTIN3->FRMD4A:PVR	-0.0004322411526578	0.0004429250439578	-0.975878782548526	0.329124537655844	HIST	NECTIN3	FRMD4A	PVR	NECTIN3->PVR	HIST->FRMD4A	0.9782563026797528	braak
HIST:IL16->GPNMB:CD9	-0.0004323731756539	0.0014438760529316	-0.299453110795842	0.764594343581448	HIST	IL16	GPNMB	CD9	IL16->CD9	HIST->GPNMB	0.945024317183612	braak
TMEM163:CCL2->HIF1A:ACKR4	-0.0004323739601936	0.0004186034626242	-1.03289628203981	0.301652438891568	TMEM163	CCL2	HIF1A	ACKR4	CCL2->ACKR4	TMEM163->HIF1A	0.8186423226741039	braak
HIST:TNFSF13B->TMEM163:TNFRSF13C	-0.000432401007939	0.0002394022091433	-1.80616966521024	0.0708918416910624	HIST	TNFSF13B	TMEM163	TNFRSF13C	TNFSF13B->TNFRSF13C	HIST->TMEM163	0.9298614633259368	braak
PICALM:VEGFB->AIF1:ADRB2	-0.0004324485109955	0.0011242627888847	-0.384650737595355	0.700496197755128	PICALM	VEGFB	AIF1	ADRB2	VEGFB->ADRB2	PICALM->AIF1	0.9194811044587968	braak
IFI44L:VWF->GPNMB:SIRPA	-0.000432473904586	0.0004146338778016	-1.04302597481659	0.296936262825337	IFI44L	VWF	GPNMB	SIRPA	VWF->SIRPA	IFI44L->GPNMB	0.8762339424260686	braak
MKI67:ADAM17->FRMD4A:ITGA5	-0.0004325015598062	0.0006406332103557	-0.67511573364431	0.499602238253786	MKI67	ADAM17	FRMD4A	ITGA5	ADAM17->ITGA5	MKI67->FRMD4A	0.9263603805886632	braak
MKI67:TNFSF10->AIF1:TNFRSF11B	-0.0004325212661047	0.000759349786566	-0.569594242016778	0.568952934707288	MKI67	TNFSF10	AIF1	TNFRSF11B	TNFSF10->TNFRSF11B	MKI67->AIF1	0.7900110813133043	braak
GPNMB:APP->ERN1:RPSA	-0.0004325698852305	0.0053845541066893	-0.0803353214880178	0.93597056650061	GPNMB	APP	ERN1	RPSA	APP->RPSA	GPNMB->ERN1	0.9879433845195588	braak
MKI67:ARF1->IFI44L:PLD2	-0.0004326313503382	0.0003583537320072	-1.20727457731492	0.227326417922737	MKI67	ARF1	IFI44L	PLD2	ARF1->PLD2	MKI67->IFI44L	0.5605913607026718	braak
ERN1:VEGFA->FRMD4A:ITGB1	-0.0004326482559545	0.0007528519549792	-0.574679062852973	0.56550836999415	ERN1	VEGFA	FRMD4A	ITGB1	VEGFA->ITGB1	ERN1->FRMD4A	0.8273718282072944	braak
IFI44L:CXCL12->HIST:CXCR4	-0.0004327175915838	0.0004785210653676	-0.904281175691623	0.365846325834494	IFI44L	CXCL12	HIST	CXCR4	CXCL12->CXCR4	IFI44L->HIST	0.8743391548613365	braak
HSPA1A:CXCL12->HIST:ITGAV	-0.0004327271616335	0.000342479709403	-1.26351182202231	0.206405300730012	HSPA1A	CXCL12	HIST	ITGAV	CXCL12->ITGAV	HSPA1A->HIST	0.999999999995261	braak
MKI67:DLK2->IFI44L:NOTCH1	-0.0004327289763243	0.0005137678711158	-0.842265545691879	0.399639332106566	MKI67	DLK2	IFI44L	NOTCH1	DLK2->NOTCH1	MKI67->IFI44L	0.6822153492214974	braak
AIF1:APOE->HSPA1A:LRP6	-0.0004327695269095	0.0006229556940911	-0.694703541542977	0.487241108141728	AIF1	APOE	HSPA1A	LRP6	APOE->LRP6	AIF1->HSPA1A	0.8662901598696066	braak
PICALM:IRAK4->HIF1A:TLR7	-0.0004328434666735	0.0010719306054378	-0.403798029907707	0.686361245330781	PICALM	IRAK4	HIF1A	TLR7	IRAK4->TLR7	PICALM->HIF1A	0.9133468540228504	braak
GPNMB:LRPAP1->CD163:LDLR	-0.0004328492657534	0.000951879799044	-0.454731013504194	0.649302766120298	GPNMB	LRPAP1	CD163	LDLR	LRPAP1->LDLR	GPNMB->CD163	0.8594978094390794	braak
TMEM163:SEMA4A->HIF1A:NRP1_PLXNA1	-0.0004329741175525	0.0005453623074639	-0.793920136442892	0.427241926219263	TMEM163	SEMA4A	HIF1A	NRP1_PLXNA1	SEMA4A->NRP1_PLXNA1	TMEM163->HIF1A	0.8625003500810261	braak
CCL3:SPP1->TMEM163:PTGER4	-0.0004329955044513	0.0014596694732286	-0.296639418986857	0.766741812691992	CCL3	SPP1	TMEM163	PTGER4	SPP1->PTGER4	CCL3->TMEM163	0.972482463558276	braak
AIF1:ALCAM->FRMD4A:NRP1	-0.0004330065914265	0.0041978737926382	-0.103149025629581	0.917844695676575	AIF1	ALCAM	FRMD4A	NRP1	ALCAM->NRP1	AIF1->FRMD4A	0.9589745287375536	braak
PICALM:APOE->MKI67:TREM2	-0.0004330508758419	0.0005838312675772	-0.741739779780988	0.458245013035381	PICALM	APOE	MKI67	TREM2	APOE->TREM2	PICALM->MKI67	0.8688563634515848	braak
FRMD4A:RPS19->TMEM163:C5AR1	-0.0004330628838481	0.0006971344095753	-0.621204287006746	0.534465219121359	FRMD4A	RPS19	TMEM163	C5AR1	RPS19->C5AR1	FRMD4A->TMEM163	0.8304692962524169	braak
HIF1A:IL1B->GPNMB:ADRB2	-0.0004330905051958	0.000662652938876	-0.653570639753666	0.513388465062977	HIF1A	IL1B	GPNMB	ADRB2	IL1B->ADRB2	HIF1A->GPNMB	0.8179206966417787	braak
TMEM163:PTDSS1->HIST:JMJD6	-0.0004330942021004	0.0013037344131611	-0.332195114072649	0.739741932887505	TMEM163	PTDSS1	HIST	JMJD6	PTDSS1->JMJD6	TMEM163->HIST	0.999999999961674	braak
CCL3:HLA-B->CD163:LILRB1	-0.0004331031728013	0.0023462942986395	-0.184590301844245	0.853550393230461	CCL3	HLA-B	CD163	LILRB1	HLA-B->LILRB1	CCL3->CD163	0.9492737943739482	braak
MKI67:IGF1->HSPA1A:IGF2R	-0.0004331399858133	0.0002288409727409	-1.89275539526573	0.0583904058595849	MKI67	IGF1	HSPA1A	IGF2R	IGF1->IGF2R	MKI67->HSPA1A	0.7441768822822047	braak
ERN1:SEMA4D->GPNMB:CD72	-0.0004331601514554	0.0007090672807248	-0.610887236275632	0.541274235300083	ERN1	SEMA4D	GPNMB	CD72	SEMA4D->CD72	ERN1->GPNMB	0.9512058826551238	braak
TMEM163:WNT5A->ERN1:EPHA7	-0.000433194039522	0.0007072218812352	-0.612529180750707	0.540187697505311	TMEM163	WNT5A	ERN1	EPHA7	WNT5A->EPHA7	TMEM163->ERN1	0.7825233126659424	braak
ERN1:B2M->AIF1:LILRB1	-0.000433216717325	0.0008895697485943	-0.486995784208702	0.62626131852371	ERN1	B2M	AIF1	LILRB1	B2M->LILRB1	ERN1->AIF1	0.98332467607835	braak
MKI67:CALM1->MKI67:FAS	-0.0004332190128874	0.0003790708785674	-1.14284435281514	0.25310322016747	MKI67	CALM1	MKI67	FAS	CALM1->FAS	MKI67->MKI67	0.8567675402291701	braak
FRMD4A:BMP1->IFI44L:BMPR1A	-0.0004332404092638	0.0002436460952286	-1.77815453540179	0.0753784776539722	FRMD4A	BMP1	IFI44L	BMPR1A	BMP1->BMPR1A	FRMD4A->IFI44L	0.6189824218164937	braak
IFI44L:PSEN1->PICALM:NOTCH1	-0.0004332628568297	0.0012979731022008	-0.333799564948685	0.738530811735323	IFI44L	PSEN1	PICALM	NOTCH1	PSEN1->NOTCH1	IFI44L->PICALM	0.9563320073914682	braak
PICALM:CD99->HSPA1A:PILRA	-0.0004335188194686	0.0008958715768062	-0.483907326331397	0.628451640676674	PICALM	CD99	HSPA1A	PILRA	CD99->PILRA	PICALM->HSPA1A	0.9874948218384976	braak
CD163:GNAI2->CD163:EDNRB	-0.0004335579702994	0.0006714163967103	-0.645736345468601	0.518450118209578	CD163	GNAI2	CD163	EDNRB	GNAI2->EDNRB	CD163->CD163	0.9492569514563236	braak
PICALM:SPP1->ERN1:PTGER4	-0.0004336861822172	0.0025538792560621	-0.169814677490262	0.865155883614279	PICALM	SPP1	ERN1	PTGER4	SPP1->PTGER4	PICALM->ERN1	0.929552599870358	braak
HIF1A:GPI->CCL3:AMFR	-0.0004337310745958	0.0004003944510456	-1.08325945442836	0.278693276599557	HIF1A	GPI	CCL3	AMFR	GPI->AMFR	HIF1A->CCL3	0.7633457534947905	braak
TMEM163:F13A1->MKI67:ITGA9	-0.0004337890025817	0.00039300938873	-1.10376244186816	0.269696201069011	TMEM163	F13A1	MKI67	ITGA9	F13A1->ITGA9	TMEM163->MKI67	0.8082317153161408	braak
PICALM:PSEN1->ERN1:NOTCH2	-0.0004338165563867	0.0004558699930802	-0.951623407926992	0.341288005762344	PICALM	PSEN1	ERN1	NOTCH2	PSEN1->NOTCH2	PICALM->ERN1	0.8584934052514098	braak
CD163:HSP90B1->HIF1A:TLR7	-0.0004338337196712	0.0010620750550222	-0.408477458932672	0.682923176074788	CD163	HSP90B1	HIF1A	TLR7	HSP90B1->TLR7	CD163->HIF1A	0.883686702208469	braak
FRMD4A:F8->MKI67:LRP1	-0.0004338466586091	0.0006020090741945	-0.720664649764045	0.471115866954975	FRMD4A	F8	MKI67	LRP1	F8->LRP1	FRMD4A->MKI67	0.8887992442674231	braak
HIST:CALM3->ERN1:KCNQ1	-0.0004338500594008	0.00111874753402	-0.387799790576415	0.698164200514565	HIST	CALM3	ERN1	KCNQ1	CALM3->KCNQ1	HIST->ERN1	0.9434158056351024	braak
AIF1:ARF6->TMEM163:SMAP1	-0.0004338588741637	0.0017294247498748	-0.250868893945884	0.801915474523246	AIF1	ARF6	TMEM163	SMAP1	ARF6->SMAP1	AIF1->TMEM163	0.9740419546813832	braak
IFI44L:ARF1->HSPA1A:INSR	-0.0004338622889334	0.0004251305139784	-1.02053904546463	0.30747288121996	IFI44L	ARF1	HSPA1A	INSR	ARF1->INSR	IFI44L->HSPA1A	0.8339135888718742	braak
PICALM:SEMA4C->CCL3:PLXNB2	-0.0004341405686866	0.0008018186373506	-0.541444846082838	0.588201003510486	PICALM	SEMA4C	CCL3	PLXNB2	SEMA4C->PLXNB2	PICALM->CCL3	0.8663753429735739	braak
MKI67:SPINT1->AIF1:ST14	-0.000434203583449	0.0004035431594328	-1.07597805414225	0.281937071391515	MKI67	SPINT1	AIF1	ST14	SPINT1->ST14	MKI67->AIF1	0.6931889169856715	braak
TMEM163:ADAM10->HSPA1A:GPNMB	-0.0004342210794552	0.0012986921980931	-0.33435257414556	0.738113522388615	TMEM163	ADAM10	HSPA1A	GPNMB	ADAM10->GPNMB	TMEM163->HSPA1A	0.98144240036591	braak
HSPA1A:TNF->HSPA1A:NOTCH1	-0.0004342240026995	0.0024639467522273	-0.176231082228972	0.860112402827028	HSPA1A	TNF	HSPA1A	NOTCH1	TNF->NOTCH1	HSPA1A->HSPA1A	0.9970137393141316	braak
GPNMB:AFDN->GPNMB:EPHB6	-0.0004342252563228	0.0025695062156238	-0.168991712758886	0.865803159910043	GPNMB	AFDN	GPNMB	EPHB6	AFDN->EPHB6	GPNMB->GPNMB	0.950576824042487	braak
IFI44L:CALM3->HIST:TRPC5	-0.0004342725507735	0.0010823676160696	-0.401224634150193	0.688254745510168	IFI44L	CALM3	HIST	TRPC5	CALM3->TRPC5	IFI44L->HIST	0.9436334800284144	braak
PICALM:ZP3->IFI44L:MERTK	-0.0004343766398757	0.0007013104989929	-0.619378492835252	0.535667046137668	PICALM	ZP3	IFI44L	MERTK	ZP3->MERTK	PICALM->IFI44L	0.98481730165473	braak
GPNMB:LPL->FRMD4A:VLDLR	-0.0004343814609237	0.0005199658745703	-0.835403787378818	0.403490398093957	GPNMB	LPL	FRMD4A	VLDLR	LPL->VLDLR	GPNMB->FRMD4A	0.7328940460796255	braak
HIST:ST6GAL1->CCL3:CD22	-0.000434393671403	0.0005377555880511	-0.807790157936569	0.419211391842864	HIST	ST6GAL1	CCL3	CD22	ST6GAL1->CD22	HIST->CCL3	0.943695599574519	braak
AIF1:GSTP1->HIF1A:TRAF2	-0.0004343959245915	0.000703980408999	-0.617056837148526	0.537197237126884	AIF1	GSTP1	HIF1A	TRAF2	GSTP1->TRAF2	AIF1->HIF1A	0.9330487192657096	braak
AIF1:ADAM10->IFI44L:NOTCH1	-0.0004344239301195	0.0016795389685101	-0.258656654156077	0.795900166566854	AIF1	ADAM10	IFI44L	NOTCH1	ADAM10->NOTCH1	AIF1->IFI44L	0.9613878326624632	braak
FRMD4A:NUCB2->CCL3:ERAP1	-0.000434457843693	0.0003529793322444	-1.23083082777255	0.218386143032154	FRMD4A	NUCB2	CCL3	ERAP1	NUCB2->ERAP1	FRMD4A->CCL3	0.5574331230820735	braak
TMEM163:SELPLG->MKI67:ITGB2	-0.0004346013366297	0.0008969921521386	-0.484509630985685	0.628024230951059	TMEM163	SELPLG	MKI67	ITGB2	SELPLG->ITGB2	TMEM163->MKI67	0.8476068374445733	braak
IFI44L:NRG1->GPNMB:HLA-DPB1	-0.0004347084324848	0.0008015609271565	-0.542327373699373	0.587593001354356	IFI44L	NRG1	GPNMB	HLA-DPB1	NRG1->HLA-DPB1	IFI44L->GPNMB	0.925301529668502	braak
CCL3:PDGFB->MKI67:LRP1	-0.0004347395970428	0.0037064148408127	-0.117293831293734	0.906627213204036	CCL3	PDGFB	MKI67	LRP1	PDGFB->LRP1	CCL3->MKI67	0.999999999984369	braak
CCL3:APP->HIF1A:RPSA	-0.0004348584448273	0.0004015033805875	-1.08307542564395	0.278774945639209	CCL3	APP	HIF1A	RPSA	APP->RPSA	CCL3->HIF1A	0.747802463160808	braak
HSPA1A:CCL3L1->CD163:CCR1	-0.0004348644874068	0.0005215865266462	-0.833734126920362	0.404430822723136	HSPA1A	CCL3L1	CD163	CCR1	CCL3L1->CCR1	HSPA1A->CD163	0.9014480865259688	braak
GPNMB:COL18A1->HIF1A:ITGB5	-0.0004348857113798	0.001143157562173	-0.380424996317363	0.703629962570627	GPNMB	COL18A1	HIF1A	ITGB5	COL18A1->ITGB5	GPNMB->HIF1A	0.933678762741066	braak
MKI67:GNAI2->CD163:EGFR	-0.0004349231852183	0.0007046700075836	-0.617201215516126	0.537102014086285	MKI67	GNAI2	CD163	EGFR	GNAI2->EGFR	MKI67->CD163	0.9424562063574348	braak
MKI67:VEGFB->AIF1:NRP1	-0.0004349315172043	0.000517506965727	-0.840436063683317	0.400663935792236	MKI67	VEGFB	AIF1	NRP1	VEGFB->NRP1	MKI67->AIF1	0.7581768082951666	braak
HSPA1A:C3->AIF1:C3AR1	-0.0004349626002785	0.0013144995421478	-0.330895969402793	0.740723066589961	HSPA1A	C3	AIF1	C3AR1	C3->C3AR1	HSPA1A->AIF1	0.935362387051532	braak
HIST:GNAI2->IFI44L:UNC5B	-0.0004349983923032	0.000873684946548	-0.497889306691118	0.618562064712656	HIST	GNAI2	IFI44L	UNC5B	GNAI2->UNC5B	HIST->IFI44L	0.9983259835617994	braak
CD163:SEMA6D->TMEM163:PLXNA1_TREM2_TYROBP	-0.0004351392010871	0.0015713977411455	-0.276912197143606	0.781847526727126	CD163	SEMA6D	TMEM163	PLXNA1_TREM2_TYROBP	SEMA6D->PLXNA1_TREM2_TYROBP	CD163->TMEM163	0.9749980209199074	braak
HSPA1A:HSP90AA1->IFI44L:CFTR	-0.0004351478429093	0.0016694877870956	-0.26064751492816	0.79436434419481	HSPA1A	HSP90AA1	IFI44L	CFTR	HSP90AA1->CFTR	HSPA1A->IFI44L	0.94724122780343	braak
HIST:GNAI2->AIF1:EDNRB	-0.0004352508954752	0.000340893270177	-1.27679521291006	0.201674556055322	HIST	GNAI2	AIF1	EDNRB	GNAI2->EDNRB	HIST->AIF1	0.7827139070742151	braak
HSPA1A:ANOS1->ERN1:SDC2	-0.0004352749799233	0.0007924310841131	-0.549290643249393	0.582806007536185	HSPA1A	ANOS1	ERN1	SDC2	ANOS1->SDC2	HSPA1A->ERN1	0.9054089216960464	braak
CCL3:ADAM17->FRMD4A:ITGA5	-0.000435298932665	0.0005359371599136	-0.812220098220554	0.416665349028148	CCL3	ADAM17	FRMD4A	ITGA5	ADAM17->ITGA5	CCL3->FRMD4A	0.7601856838068405	braak
CD163:APOE->MKI67:LRP8	-0.0004353446721919	0.0037946559879602	-0.114725728385724	0.908662520270218	CD163	APOE	MKI67	LRP8	APOE->LRP8	CD163->MKI67	0.999999999998257	braak
HIF1A:GNAI2->ERN1:FPR1	-0.0004353562462345	0.0005342991082486	-0.814817467432444	0.415176800893743	HIF1A	GNAI2	ERN1	FPR1	GNAI2->FPR1	HIF1A->ERN1	0.759312225472645	braak
CCL3:B2M->IFI44L:CD247	-0.0004354945800904	0.0008743296188501	-0.498089702900833	0.618420817967292	CCL3	B2M	IFI44L	CD247	B2M->CD247	CCL3->IFI44L	0.945550455260356	braak
ERN1:CD55->GPNMB:ADGRE5	-0.0004355569283723	0.0009390540231697	-0.463825208801216	0.64277298079839	ERN1	CD55	GPNMB	ADGRE5	CD55->ADGRE5	ERN1->GPNMB	0.9512058826551238	braak
HIST:CXCL12->AIF1:ITGAV	-0.000435575193189	0.0002739720885574	-1.58985243892011	0.111868070449927	HIST	CXCL12	AIF1	ITGAV	CXCL12->ITGAV	HIST->AIF1	0.7193032227863255	braak
HIST:COL18A1->ERN1:ITGA5	-0.0004355941738171	0.0007010776651154	-0.621320854295644	0.534388535070143	HIST	COL18A1	ERN1	ITGA5	COL18A1->ITGA5	HIST->ERN1	0.9434158056351024	braak
CCL3:ARF1->CD163:INSR	-0.0004357192082235	0.0010332602591241	-0.421693570788129	0.673248697807327	CCL3	ARF1	CD163	INSR	ARF1->INSR	CCL3->CD163	0.8954717785982523	braak
AIF1:APOE->HIF1A:LSR	-0.0004357388953548	0.0005340447032974	-0.815922136600894	0.414544670401849	AIF1	APOE	HIF1A	LSR	APOE->LSR	AIF1->HIF1A	0.9330487192657096	braak
HSPA1A:HLA-DQB1->IFI44L:CD4	-0.0004357463095452	0.0004083939750182	-1.06697536251811	0.285982961513098	HSPA1A	HLA-DQB1	IFI44L	CD4	HLA-DQB1->CD4	HSPA1A->IFI44L	0.8177123966565907	braak
CCL3:HGF->CCL3:ITGB1	-0.0004358240828407	0.0005235017769936	-0.832516912060135	0.405117236204964	CCL3	HGF	CCL3	ITGB1	HGF->ITGB1	CCL3->CCL3	0.7639928027686665	braak
TMEM163:SEMA4A->TMEM163:PLXNB2	-0.0004358589052302	0.0007056947817225	-0.617630902932792	0.536818669053016	TMEM163	SEMA4A	TMEM163	PLXNB2	SEMA4A->PLXNB2	TMEM163->TMEM163	0.8650315316096276	braak
PICALM:WNT5A->ERN1:LDLR	-0.0004359122194463	0.0004788322123986	-0.91036527651864	0.362629903700879	PICALM	WNT5A	ERN1	LDLR	WNT5A->LDLR	PICALM->ERN1	0.8584934052514098	braak
HIST:TGS1->GPNMB:RXRA	-0.0004359656553584	0.0008442719276199	-0.516380612804967	0.605588603669283	HIST	TGS1	GPNMB	RXRA	TGS1->RXRA	HIST->GPNMB	0.8776886886056183	braak
ERN1:ARF1->TMEM163:PLD2	-0.0004359761439503	0.007207366425628	-0.060490353647089	0.951765098456796	ERN1	ARF1	TMEM163	PLD2	ARF1->PLD2	ERN1->TMEM163	0.9846345254821748	braak
CCL3:CD22->FRMD4A:PTPRC	-0.0004360801078973	0.000640481812201	-0.680862593738276	0.495958439009295	CCL3	CD22	FRMD4A	PTPRC	CD22->PTPRC	CCL3->FRMD4A	0.8040329011237038	braak
HIST:TNFSF10->CD163:TNFRSF10B	-0.0004360827372984	0.0020656389060437	-0.211112763233929	0.832799281053932	HIST	TNFSF10	CD163	TNFRSF10B	TNFSF10->TNFRSF10B	HIST->CD163	0.9968089226690976	braak
CD163:HEBP1->FRMD4A:FPR3	-0.0004360879877688	0.0008395972109815	-0.519401424951186	0.60348083784972	CD163	HEBP1	FRMD4A	FPR3	HEBP1->FPR3	CD163->FRMD4A	0.8914999017452221	braak
HIF1A:WNT5A->CCL3:FZD5	-0.0004361447897042	0.0008428010928614	-0.517494333358577	0.604811123627942	HIF1A	WNT5A	CCL3	FZD5	WNT5A->FZD5	HIF1A->CCL3	0.8884639463524296	braak
HIST:NECTIN2->HIF1A:CD96	-0.0004361644554209	0.0016957079397424	-0.257216732432819	0.797011467844729	HIST	NECTIN2	HIF1A	CD96	NECTIN2->CD96	HIST->HIF1A	0.9405536940842985	braak
TMEM163:FGF20->CCL3:FGFR1	-0.0004361750531945	0.0002943739312647	-1.48170407386469	0.138419052644509	TMEM163	FGF20	CCL3	FGFR1	FGF20->FGFR1	TMEM163->CCL3	0.6190283292732265	braak
CCL3:CALCB->PICALM:TSHR	-0.0004363009764202	0.0005284781638635	-0.825579950608718	0.40904241230744	CCL3	CALCB	PICALM	TSHR	CALCB->TSHR	CCL3->PICALM	0.7622566868365703	braak
HIST:CALM1->TMEM163:CALCR	-0.0004363251950971	0.0003969287268555	-1.09925325524736	0.27165761546766	HIST	CALM1	TMEM163	CALCR	CALM1->CALCR	HIST->TMEM163	0.9298614633259368	braak
PICALM:IL15->CD163:IL2RA	-0.0004364954101685	0.000801155321594	-0.544832441854194	0.585868763987159	PICALM	IL15	CD163	IL2RA	IL15->IL2RA	PICALM->CD163	0.8693881172692597	braak
GPNMB:IGF1->HIF1A:INSR	-0.0004365144683286	0.0007857547093462	-0.555535287458618	0.578528580598291	GPNMB	IGF1	HIF1A	INSR	IGF1->INSR	GPNMB->HIF1A	0.8443872216567574	braak
HIST:JAM2->FRMD4A:ITGAV_ITGB1	-0.0004366853623373	0.0020307314411808	-0.215038460271949	0.829737332942898	HIST	JAM2	FRMD4A	ITGAV_ITGB1	JAM2->ITGAV_ITGB1	HIST->FRMD4A	0.9782563026797528	braak
ERN1:TNFSF13B->HSPA1A:HLA-DPB1	-0.0004366888865536	0.000221437296553	-1.9720656517731	0.0486021124149367	ERN1	TNFSF13B	HSPA1A	HLA-DPB1	TNFSF13B->HLA-DPB1	ERN1->HSPA1A	0.5936612362688884	braak
IFI44L:F13A1->HIF1A:ITGA9	-0.0004367239530763	0.002195933870194	-0.198878463055795	0.842357816975573	IFI44L	F13A1	HIF1A	ITGA9	F13A1->ITGA9	IFI44L->HIF1A	0.985757974054692	braak
HIF1A:C1QA->IFI44L:CD93	-0.000436752881152	0.0007108857719122	-0.614378425351233	0.538965289111693	HIF1A	C1QA	IFI44L	CD93	C1QA->CD93	HIF1A->IFI44L	0.9828524836444584	braak
MKI67:HLA-F->IFI44L:LILRB1	-0.0004367943002759	0.0011228020701467	-0.389021637819841	0.697260140017558	MKI67	HLA-F	IFI44L	LILRB1	HLA-F->LILRB1	MKI67->IFI44L	0.8707156676546418	braak
CD163:IRAK4->ERN1:TLR7	-0.0004368009130395	0.0006502991602896	-0.671692260597357	0.501779629437353	CD163	IRAK4	ERN1	TLR7	IRAK4->TLR7	CD163->ERN1	0.9332866306637948	braak
ERN1:VEGFA->IFI44L:ITGB1	-0.0004368593412136	0.0029073036713973	-0.150262714387741	0.88055734855403	ERN1	VEGFA	IFI44L	ITGB1	VEGFA->ITGB1	ERN1->IFI44L	0.999999999946216	braak
TMEM163:ST6GAL1->HSPA1A:CD22	-0.0004368691562698	0.0008849376043861	-0.493672270343762	0.621537651881946	TMEM163	ST6GAL1	HSPA1A	CD22	ST6GAL1->CD22	TMEM163->HSPA1A	0.9525537151576734	braak
TMEM163:PSEN1->TMEM163:CD44	-0.0004368996156693	0.000470459297465	-0.928666131211431	0.353062138184899	TMEM163	PSEN1	TMEM163	CD44	PSEN1->CD44	TMEM163->TMEM163	0.8091560229141807	braak
HSPA1A:SERPING1->TMEM163:LRP1	-0.0004370120956687	0.0004106264240491	-1.06425712052194	0.287212237107689	HSPA1A	SERPING1	TMEM163	LRP1	SERPING1->LRP1	HSPA1A->TMEM163	0.8330286141102252	braak
FRMD4A:APOE->FRMD4A:LRP5	-0.0004370273739757	0.0003786508393883	-1.15416982748988	0.248430550045523	FRMD4A	APOE	FRMD4A	LRP5	APOE->LRP5	FRMD4A->FRMD4A	0.7187499247043551	braak
HIF1A:ANGPTL1->CCL3:LILRB3	-0.0004370309049893	0.0004924385090544	-0.887483202376895	0.37481880589087	HIF1A	ANGPTL1	CCL3	LILRB3	ANGPTL1->LILRB3	HIF1A->CCL3	0.7648664423271504	braak
CD163:TGFB1->MKI67:ACVR1_TGFBR1_TGFBR2	-0.000437262251932	0.0013571040322123	-0.322202455783183	0.747299324169409	CD163	TGFB1	MKI67	ACVR1_TGFBR1_TGFBR2	TGFB1->ACVR1_TGFBR1_TGFBR2	CD163->MKI67	0.9621790570390244	braak
CCL3:LGALS3BP->CCL3:ITGB1	-0.0004372921530031	0.0043335162587766	-0.10090931402818	0.919622449326641	CCL3	LGALS3BP	CCL3	ITGB1	LGALS3BP->ITGB1	CCL3->CCL3	0.9927742350685328	braak
TMEM163:C1QA->FRMD4A:CD33	-0.0004373616217269	0.0008126869614011	-0.538167391012309	0.590461490417126	TMEM163	C1QA	FRMD4A	CD33	C1QA->CD33	TMEM163->FRMD4A	0.8736883141803282	braak
HIF1A:GSTP1->MKI67:EGFR	-0.0004373661280373	0.0002451659936139	-1.78395919266855	0.0744302963131272	HIF1A	GSTP1	MKI67	EGFR	GSTP1->EGFR	HIF1A->MKI67	0.7735340236425123	braak
ERN1:PIGF->AIF1:FLT1	-0.000437433816483	0.0018380815962061	-0.237983894396132	0.811893585795183	ERN1	PIGF	AIF1	FLT1	PIGF->FLT1	ERN1->AIF1	0.999999999938168	braak
CCL3:TNFSF13B->PICALM:TFRC	-0.000437460166408	0.0006506013903928	-0.672393531381614	0.50133319975376	CCL3	TNFSF13B	PICALM	TFRC	TNFSF13B->TFRC	CCL3->PICALM	0.8306333057967148	braak
AIF1:CALM3->FRMD4A:MYLK	-0.0004374726822232	0.0006441372897097	-0.679160621830125	0.497036094903499	AIF1	CALM3	FRMD4A	MYLK	CALM3->MYLK	AIF1->FRMD4A	0.8172675504019181	braak
HIST:HLA-B->HIF1A:CANX	-0.0004375021591002	0.0035004269360515	-0.124985370954133	0.90053513180572	HIST	HLA-B	HIF1A	CANX	HLA-B->CANX	HIST->HIF1A	0.9721086290453156	braak
AIF1:CCL2->FRMD4A:CCR1	-0.0004375048859631	0.0010794012378454	-0.405321830866536	0.685240961535228	AIF1	CCL2	FRMD4A	CCR1	CCL2->CCR1	AIF1->FRMD4A	0.8747764700673891	braak
MKI67:IRAK4->IFI44L:TLR7	-0.0004375064249399	0.0002803599114298	-1.56051706076161	0.118637741459561	MKI67	IRAK4	IFI44L	TLR7	IRAK4->TLR7	MKI67->IFI44L	0.5593366671053492	braak
AIF1:TNF->HIST:VSIR	-0.0004375243605815	0.000933547034491	-0.468668791626681	0.639306397565312	AIF1	TNF	HIST	VSIR	TNF->VSIR	AIF1->HIST	0.8667688024172839	braak
HIF1A:CALR->ERN1:LRP1	-0.000437525494577	0.0005678864604969	-0.770445370706992	0.441035748757335	HIF1A	CALR	ERN1	LRP1	CALR->LRP1	HIF1A->ERN1	0.759312225472645	braak
HIST:VEGFA->AIF1:NRP2	-0.0004375396468033	0.0011204702971561	-0.390496426289814	0.696169497390871	HIST	VEGFA	AIF1	NRP2	VEGFA->NRP2	HIST->AIF1	0.935760298440976	braak
TMEM163:TNF->AIF1:TRAF2	-0.0004376595308467	0.0011162497593621	-0.392080291329131	0.694998889292166	TMEM163	TNF	AIF1	TRAF2	TNF->TRAF2	TMEM163->AIF1	0.9094202710857672	braak
AIF1:JAM3->TMEM163:ITGAM_ITGB2	-0.0004376636236715	0.0012932114237387	-0.338431609586497	0.735037956965687	AIF1	JAM3	TMEM163	ITGAM_ITGB2	JAM3->ITGAM_ITGB2	AIF1->TMEM163	0.9561886791988712	braak
HIST:PLAT->IFI44L:ITGAM	-0.000437785250287	0.0014964037529676	-0.292558241329469	0.769859836376003	HIST	PLAT	IFI44L	ITGAM	PLAT->ITGAM	HIST->IFI44L	0.999999999949211	braak
AIF1:GNAS->CD163:ADRB2	-0.00043782894871	0.0004848362208216	-0.903045048837393	0.366501986509278	AIF1	GNAS	CD163	ADRB2	GNAS->ADRB2	AIF1->CD163	0.9314291749057928	braak
HSPA1A:SERPING1->AIF1:LRP1	-0.0004379044257999	0.0004438445330714	-0.986616693844578	0.323830583213685	HSPA1A	SERPING1	AIF1	LRP1	SERPING1->LRP1	HSPA1A->AIF1	0.9097857316346551	braak
IFI44L:LGALS3->CD163:ENG	-0.0004380651626753	0.0003312957139958	-1.32227838806501	0.186075466654837	IFI44L	LGALS3	CD163	ENG	LGALS3->ENG	IFI44L->CD163	0.8560224022268923	braak
FRMD4A:GNAS->GPNMB:ADCY1	-0.0004381126809431	0.0013601450041446	-0.322107333856406	0.747371382523724	FRMD4A	GNAS	GPNMB	ADCY1	GNAS->ADCY1	FRMD4A->GPNMB	0.8733650255545434	braak
IFI44L:HMGB1->HIST:CD163	-0.0004381228648464	0.004946135124893	-0.0885788304976673	0.9294166327552	IFI44L	HMGB1	HIST	CD163	HMGB1->CD163	IFI44L->HIST	0.9668009820086012	braak
HSPA1A:WNT5A->TMEM163:ANTXR1	-0.0004381232696367	0.0002172498067194	-2.01667967512833	0.0437289523143775	HSPA1A	WNT5A	TMEM163	ANTXR1	WNT5A->ANTXR1	HSPA1A->TMEM163	0.8026345653640437	braak
HIST:PROS1->HIF1A:TYRO3	-0.0004381270990607	0.0006352935181765	-0.689645158537548	0.490417361441903	HIST	PROS1	HIF1A	TYRO3	PROS1->TYRO3	HIST->HIF1A	0.800148223960983	braak
GPNMB:CALCB->HIST:TSHR	-0.0004381817710303	0.0014278008895636	-0.306892770716981	0.758924991865387	GPNMB	CALCB	HIST	TSHR	CALCB->TSHR	GPNMB->HIST	0.9288322271511364	braak
HIF1A:GNAI2->CCL3:EGFR	-0.0004383396583991	0.0005170482706479	-0.847773183439605	0.396564300336241	HIF1A	GNAI2	CCL3	EGFR	GNAI2->EGFR	HIF1A->CCL3	0.7727508659676503	braak
CCL3:ANGPTL4->CD163:ITGA5_ITGB1	-0.0004383444461841	0.004193491523812	-0.104529708405304	0.916748993512442	CCL3	ANGPTL4	CD163	ITGA5_ITGB1	ANGPTL4->ITGA5_ITGB1	CCL3->CD163	0.9746304618819022	braak
IFI44L:ARF6->FRMD4A:PLD1	-0.000438363643121	0.0007039868716734	-0.622687241423966	0.533490068513029	IFI44L	ARF6	FRMD4A	PLD1	ARF6->PLD1	IFI44L->FRMD4A	0.9705572187289128	braak
HSPA1A:MTMR4->MKI67:SMAD3	-0.0004385140037148	0.0004327540222835	-1.01331005868162	0.31091208448329	HSPA1A	MTMR4	MKI67	SMAD3	MTMR4->SMAD3	HSPA1A->MKI67	0.8205211815068745	braak
ERN1:NECTIN3->HIF1A:CADM1	-0.0004385214732714	0.0006713432267532	-0.653200115524052	0.513627275779695	ERN1	NECTIN3	HIF1A	CADM1	NECTIN3->CADM1	ERN1->HIF1A	0.8383166448348417	braak
GPNMB:BSG->TMEM163:SLC16A1	-0.0004385243447352	0.0007213190833437	-0.607947792955117	0.543222100072523	GPNMB	BSG	TMEM163	SLC16A1	BSG->SLC16A1	GPNMB->TMEM163	0.8906013556008904	braak
MKI67:TNFSF10->CD163:TNFRSF10B	-0.0004385395756691	0.0009246395910157	-0.474281633546995	0.635299086893719	MKI67	TNFSF10	CD163	TNFRSF10B	TNFSF10->TNFRSF10B	MKI67->CD163	0.9554238215882164	braak
TMEM163:FN1->IFI44L:ITGA5_ITGB1	-0.0004389310398875	0.0002852780849761	-1.53860763585922	0.123900113271445	TMEM163	FN1	IFI44L	ITGA5_ITGB1	FN1->ITGA5_ITGB1	TMEM163->IFI44L	0.8230257130983584	braak
TMEM163:GNAI2->GPNMB:UNC5B	-0.00043904898938	0.0014916611471658	-0.29433560712786	0.768501466502995	TMEM163	GNAI2	GPNMB	UNC5B	GNAI2->UNC5B	TMEM163->GPNMB	0.9435583460998024	braak
CD163:BSG->MKI67:SLC16A1	-0.0004391693760701	0.0009647710931457	-0.455205778023674	0.648961204039185	CD163	BSG	MKI67	SLC16A1	BSG->SLC16A1	CD163->MKI67	0.9369933000784944	braak
CCL3:CD14->CD163:RIPK1	-0.0004392262552442	0.0012404050546808	-0.354099053036541	0.723264651739183	CCL3	CD14	CD163	RIPK1	CD14->RIPK1	CCL3->CD163	0.914167086527374	braak
HIF1A:GNAS->CCL3:ADRB2	-0.0004392899757753	0.0004783052359404	-0.918430204744839	0.358393683535114	HIF1A	GNAS	CCL3	ADRB2	GNAS->ADRB2	HIF1A->CCL3	0.7633457534947905	braak
HIF1A:CXCL16->TMEM163:GRM7	-0.0004393029629743	0.0007741188911132	-0.567487717994619	0.570382868730297	HIF1A	CXCL16	TMEM163	GRM7	CXCL16->GRM7	HIF1A->TMEM163	0.9185916170689502	braak
FRMD4A:CD99->ERN1:PILRA	-0.0004393391695009	0.0005179808190427	-0.848176521889171	0.396339670470881	FRMD4A	CD99	ERN1	PILRA	CD99->PILRA	FRMD4A->ERN1	0.8507750413473169	braak
HIF1A:FAM3C->IFI44L:ADGRG5	-0.000439359592071	0.0005381218110442	-0.81646865645249	0.414232143105877	HIF1A	FAM3C	IFI44L	ADGRG5	FAM3C->ADGRG5	HIF1A->IFI44L	0.9455802582230324	braak
TMEM163:TNF->TMEM163:TNFRSF21	-0.0004393799567653	0.0003761860206902	-1.16798587028599	0.242812464426285	TMEM163	TNF	TMEM163	TNFRSF21	TNF->TNFRSF21	TMEM163->TMEM163	0.7856931452523014	braak
TMEM163:TNC->TMEM163:ITGA9_ITGB1	-0.0004393799567653	0.0003761860206902	-1.16798587028599	0.242812464426285	TMEM163	TNC	TMEM163	ITGA9_ITGB1	TNC->ITGA9_ITGB1	TMEM163->TMEM163	0.7856931452523014	braak
MKI67:FN1->HIF1A:ITGAV_ITGB1	-0.0004394492804245	0.0004314600792641	-1.01851666363662	0.308432485843862	MKI67	FN1	HIF1A	ITGAV_ITGB1	FN1->ITGAV_ITGB1	MKI67->HIF1A	0.8512237287778912	braak
MKI67:AGTRAP->GPNMB:RACK1	-0.0004394639779891	0.0003745919932213	-1.17318038276766	0.240723477107734	MKI67	AGTRAP	GPNMB	RACK1	AGTRAP->RACK1	MKI67->GPNMB	0.8480409005100551	braak
ERN1:ADAM10->ERN1:AXL	-0.0004395554911854	0.0020259874403874	-0.216958645657416	0.828240573275451	ERN1	ADAM10	ERN1	AXL	ADAM10->AXL	ERN1->ERN1	0.9388881339214508	braak
MKI67:ADAM10->CD163:CD44	-0.0004397038200521	0.002760836595176	-0.159264702887668	0.873460328776008	MKI67	ADAM10	CD163	CD44	ADAM10->CD44	MKI67->CD163	0.999999999888024	braak
AIF1:S100A9->PICALM:AGER	-0.000439712407834	0.0002476355771249	-1.77564311614332	0.0757917586790713	AIF1	S100A9	PICALM	AGER	S100A9->AGER	AIF1->PICALM	0.7381927373788069	braak
MKI67:ICAM1->GPNMB:ITGAL_ITGB2	-0.0004398996651879	0.0003533157221426	-1.24506110999008	0.21310928804497	MKI67	ICAM1	GPNMB	ITGAL_ITGB2	ICAM1->ITGAL_ITGB2	MKI67->GPNMB	0.8460238059122043	braak
GPNMB:NECTIN3->TMEM163:NECTIN2	-0.0004399098831904	0.0006950097890274	-0.632954945578576	0.526763065186417	GPNMB	NECTIN3	TMEM163	NECTIN2	NECTIN3->NECTIN2	GPNMB->TMEM163	0.8906013556008904	braak
IFI44L:LYZ->HIST:ITGAL	-0.0004399840618947	0.0004428211974695	-0.993593044797624	0.320421031653844	IFI44L	LYZ	HIST	ITGAL	LYZ->ITGAL	IFI44L->HIST	0.8689018186108824	braak
HIF1A:SEMA6A->ERN1:PLXNA2	-0.000440056055009	0.0005904302106432	-0.745314259122342	0.456081763032739	HIF1A	SEMA6A	ERN1	PLXNA2	SEMA6A->PLXNA2	HIF1A->ERN1	0.759312225472645	braak
IFI44L:CALM3->HIF1A:CACNA1C	-0.0004400709720568	0.0009215124133911	-0.47755295062966	0.632968424889073	IFI44L	CALM3	HIF1A	CACNA1C	CALM3->CACNA1C	IFI44L->HIF1A	0.924840558905594	braak
PICALM:PLAT->ERN1:ITGAM	-0.0004403127023838	0.0004364466641327	-1.00885798556582	0.313042747213523	PICALM	PLAT	ERN1	ITGAM	PLAT->ITGAM	PICALM->ERN1	0.8584934052514098	braak
AIF1:FADD->AIF1:TRAF2	-0.0004403582662594	0.0007266954688287	-0.605973595747397	0.544532286897013	AIF1	FADD	AIF1	TRAF2	FADD->TRAF2	AIF1->AIF1	0.9006015089399497	braak
MKI67:CALM1->GPNMB:PTH2R	-0.0004403695835279	0.0006945901688109	-0.633999159938968	0.526081370348904	MKI67	CALM1	GPNMB	PTH2R	CALM1->PTH2R	MKI67->GPNMB	0.905934022799926	braak
CCL3:ICAM2->MKI67:ITGAM_ITGB2	-0.0004404725110625	0.0008002989212951	-0.550384986586838	0.582055343968921	CCL3	ICAM2	MKI67	ITGAM_ITGB2	ICAM2->ITGAM_ITGB2	CCL3->MKI67	0.999999999984369	braak
GPNMB:MPZ->HIST:MPZL1	-0.0004405247266897	0.0004815557320974	-0.914794897718384	0.360299313885012	GPNMB	MPZ	HIST	MPZL1	MPZ->MPZL1	GPNMB->HIST	0.7463938043652206	braak
ERN1:ADAM17->HSPA1A:NOTCH1	-0.0004405943548548	0.0003719593562096	-1.18452284503487	0.236206158550164	ERN1	ADAM17	HSPA1A	NOTCH1	ADAM17->NOTCH1	ERN1->HSPA1A	0.8479696727285561	braak
CCL3:IGF1->HSPA1A:IGF2R	-0.0004406746917621	0.0002148721463257	-2.05086931599864	0.0402796750013778	CCL3	IGF1	HSPA1A	IGF2R	IGF1->IGF2R	CCL3->HSPA1A	0.4959220250121212	braak
CD163:SEMA4D->FRMD4A:PLXNB1	-0.0004407635877954	0.0007404142262811	-0.595293245524542	0.551647470110413	CD163	SEMA4D	FRMD4A	PLXNB1	SEMA4D->PLXNB1	CD163->FRMD4A	0.8783127497891928	braak
IFI44L:APP->PICALM:RPSA	-0.000440783689812	0.0013168032614341	-0.334737695995685	0.737822962940446	IFI44L	APP	PICALM	RPSA	APP->RPSA	IFI44L->PICALM	0.9563320073914682	braak
CCL3:ARF1->AIF1:INSR	-0.0004408843768886	0.0004531833124149	-0.972861014098607	0.330622383411818	CCL3	ARF1	AIF1	INSR	ARF1->INSR	CCL3->AIF1	0.7835061690227978	braak
CCL3:PROS1->PICALM:AXL	-0.0004409654472661	0.0006197634966462	-0.711506001325245	0.476770733247751	CCL3	PROS1	PICALM	AXL	PROS1->AXL	CCL3->PICALM	0.8007303340442997	braak
MKI67:DLK2->CD163:NOTCH1	-0.0004409995161442	0.0006738598207481	-0.654438063475323	0.512829618269847	MKI67	DLK2	CD163	NOTCH1	DLK2->NOTCH1	MKI67->CD163	0.9366824888903514	braak
CD163:ACTR2->PICALM:LDLR	-0.0004410417987127	0.0002511117416931	-1.75635673481038	0.0790275154471401	CD163	ACTR2	PICALM	LDLR	ACTR2->LDLR	CD163->PICALM	0.5417393450216995	braak
IFI44L:SEMA4F->IFI44L:NRP2	-0.0004410435107615	0.0003383337937548	-1.30357510512602	0.192378493326948	IFI44L	SEMA4F	IFI44L	NRP2	SEMA4F->NRP2	IFI44L->IFI44L	0.870964403518933	braak
HSPA1A:TGFB1->IFI44L:SMAD3	-0.0004410689255484	0.0011093895915817	-0.397578027498488	0.690941259720866	HSPA1A	TGFB1	IFI44L	SMAD3	TGFB1->SMAD3	HSPA1A->IFI44L	0.911364238282124	braak
IFI44L:TGFB1->HIF1A:SDC2	-0.0004410916400915	0.0024787207576703	-0.177951323773216	0.858761203491838	IFI44L	TGFB1	HIF1A	SDC2	TGFB1->SDC2	IFI44L->HIF1A	0.985757974054692	braak
AIF1:IGF1->IFI44L:IGF1R	-0.0004411262098996	0.0007704357233896	-0.572567180502571	0.566937786665329	AIF1	IGF1	IFI44L	IGF1R	IGF1->IGF1R	AIF1->IFI44L	0.9127886221424044	braak
MKI67:GNAS->ERN1:ADCY7	-0.0004411451198067	0.0007621226611692	-0.578837426418919	0.562698874989737	MKI67	GNAS	ERN1	ADCY7	GNAS->ADCY7	MKI67->ERN1	0.9914705276979838	braak
TMEM163:HEBP1->CCL3:FPR3	-0.0004411870639013	0.0002256785241073	-1.95493596763963	0.0505906285782307	TMEM163	HEBP1	CCL3	FPR3	HEBP1->FPR3	TMEM163->CCL3	0.6190283292732265	braak
FRMD4A:COL14A1->MKI67:CD44	-0.0004412406767949	0.0012308227732811	-0.358492454294331	0.719974813769421	FRMD4A	COL14A1	MKI67	CD44	COL14A1->CD44	FRMD4A->MKI67	0.9004015212266192	braak
CD163:HSP90B1->FRMD4A:TLR7	-0.0004412505215359	0.0033055607520478	-0.133487342885032	0.893807973603043	CD163	HSP90B1	FRMD4A	TLR7	HSP90B1->TLR7	CD163->FRMD4A	0.9722534666251108	braak
TMEM163:SHBG->HIST:SLC37A1	-0.000441303066316	0.0006755054326769	-0.653293141651267	0.513567313034272	TMEM163	SHBG	HIST	SLC37A1	SHBG->SLC37A1	TMEM163->HIST	0.9670443965695226	braak
ERN1:GNAI2->CD163:EGFR	-0.0004413259307494	0.0006035020659317	-0.73127492955324	0.464611240515513	ERN1	GNAI2	CD163	EGFR	GNAI2->EGFR	ERN1->CD163	0.8834157390083698	braak
ERN1:GNAS->CCL3:ADCY9	-0.000441387692197	0.0016284350623375	-0.271050226321846	0.78635240259156	ERN1	GNAS	CCL3	ADCY9	GNAS->ADCY9	ERN1->CCL3	0.999999999932702	braak
FRMD4A:MPZ->FRMD4A:MPZL1	-0.0004413979072949	0.0008989244339331	-0.491028934838959	0.623405982729408	FRMD4A	MPZ	FRMD4A	MPZL1	MPZ->MPZL1	FRMD4A->FRMD4A	0.8950705187742082	braak
HIF1A:CALM3->IFI44L:PDE1C	-0.0004414150516347	0.0002606920290009	-1.69324337735364	0.0904091510325267	HIF1A	CALM3	IFI44L	PDE1C	CALM3->PDE1C	HIF1A->IFI44L	0.9144478232497244	braak
TMEM163:COL6A1->PICALM:ITGA6	-0.0004415605207181	0.0009483847127964	-0.465592195614557	0.641507430321688	TMEM163	COL6A1	PICALM	ITGA6	COL6A1->ITGA6	TMEM163->PICALM	0.9827059743026928	braak
IFI44L:FSTL5->FRMD4A:LILRA1	-0.000441563798712	0.000400460029839	-1.10264137694213	0.27018293409505	IFI44L	FSTL5	FRMD4A	LILRA1	FSTL5->LILRA1	IFI44L->FRMD4A	0.9390894504621102	braak
FRMD4A:TNFSF10->MKI67:TNFRSF10B	-0.0004416081327637	0.0004234437638747	-1.04289676797415	0.296996106694277	FRMD4A	TNFSF10	MKI67	TNFRSF10B	TNFSF10->TNFRSF10B	FRMD4A->MKI67	0.8887992442674231	braak
ERN1:CD47->HIF1A:SIRPA	-0.0004416374720322	0.0004072673153113	-1.08439213123366	0.278190971126479	ERN1	CD47	HIF1A	SIRPA	CD47->SIRPA	ERN1->HIF1A	0.8383166448348417	braak
HIF1A:SIRPA->ERN1:CD47	-0.0004416374720322	0.0004072673153113	-1.08439213123366	0.278190971126479	HIF1A	SIRPA	ERN1	CD47	SIRPA->CD47	HIF1A->ERN1	0.759312225472645	braak
CD163:JAM3->GPNMB:ITGAM_ITGB2	-0.0004416396963031	0.0017169439015356	-0.257224301800496	0.797005624887848	CD163	JAM3	GPNMB	ITGAM_ITGB2	JAM3->ITGAM_ITGB2	CD163->GPNMB	0.9228634110812792	braak
HSPA1A:HGF->GPNMB:CD44	-0.0004417579230991	0.000973208281152	-0.453919198649035	0.649886984749493	HSPA1A	HGF	GPNMB	CD44	HGF->CD44	HSPA1A->GPNMB	0.999999999926149	braak
AIF1:GNAS->HIF1A:ADCY1	-0.0004418005394275	0.0006914100264962	-0.638984860642481	0.522832780701297	AIF1	GNAS	HIF1A	ADCY1	GNAS->ADCY1	AIF1->HIF1A	0.9330487192657096	braak
IFI44L:C1QA->HIST:CD33	-0.0004418081492842	0.0007986092072995	-0.553221957931354	0.580111432949159	IFI44L	C1QA	HIST	CD33	C1QA->CD33	IFI44L->HIST	0.9014828530851058	braak
GPNMB:RPS19->AIF1:C5AR1	-0.0004418175842658	0.0008334431655081	-0.530111233195398	0.596034811146403	GPNMB	RPS19	AIF1	C5AR1	RPS19->C5AR1	GPNMB->AIF1	0.9421856121214618	braak
HIST:SELPLG->CCL3:ITGB2	-0.0004419954108096	0.0007751888204897	-0.570177741379701	0.568557151353199	HIST	SELPLG	CCL3	ITGB2	SELPLG->ITGB2	HIST->CCL3	0.999999999959227	braak
HSPA1A:C1QA->AIF1:CD93	-0.0004421616665172	0.0002181141041727	-2.02720345937399	0.0426416095279668	HSPA1A	C1QA	AIF1	CD93	C1QA->CD93	HSPA1A->AIF1	0.8781873019420545	braak
HIF1A:GNAS->PICALM:ADRB2	-0.0004421728434941	0.0002233412352204	-1.9798083549497	0.0477250672112142	HIF1A	GNAS	PICALM	ADRB2	GNAS->ADRB2	HIF1A->PICALM	0.3797551776663759	braak
CCL3:CALM1->GPNMB:FAS	-0.0004421944738298	0.000760528154263	-0.581430774588921	0.560950161367302	CCL3	CALM1	GPNMB	FAS	CALM1->FAS	CCL3->GPNMB	0.9464859990375304	braak
FRMD4A:JAM3->TMEM163:ITGB1	-0.000442199225706	0.0013571104572804	-0.32583878735425	0.744546330749611	FRMD4A	JAM3	TMEM163	ITGB1	JAM3->ITGB1	FRMD4A->TMEM163	0.8940720540922932	braak
PICALM:NECTIN2->CCL3:CD96	-0.0004422133155066	0.000250707649089	-1.76386048496516	0.0777554711026793	PICALM	NECTIN2	CCL3	CD96	NECTIN2->CD96	PICALM->CCL3	0.4595756593136632	braak
AIF1:JAM3->FRMD4A:ITGAM_ITGB2	-0.0004422885835498	0.0007654323256978	-0.577828462035007	0.563379937329366	AIF1	JAM3	FRMD4A	ITGAM_ITGB2	JAM3->ITGAM_ITGB2	AIF1->FRMD4A	0.8404906065067321	braak
HIF1A:BSG->HSPA1A:SLC16A7	-0.0004423225197797	0.0008269455390549	-0.534887122415947	0.592727913575593	HIF1A	BSG	HSPA1A	SLC16A7	BSG->SLC16A7	HIF1A->HSPA1A	0.9203965672172594	braak
CD163:ITGB3BP->AIF1:ITGB5	-0.0004424281638375	0.00173818305767	-0.254534849989051	0.799082384026749	CD163	ITGB3BP	AIF1	ITGB5	ITGB3BP->ITGB5	CD163->AIF1	0.9730994039416682	braak
PICALM:COL9A2->ERN1:ITGA9_ITGB1	-0.0004424297329373	0.0005338650500932	-0.828729531667369	0.407257471094672	PICALM	COL9A2	ERN1	ITGA9_ITGB1	COL9A2->ITGA9_ITGB1	PICALM->ERN1	0.8584934052514098	braak
GPNMB:HGF->IFI44L:CD44	-0.000442444354603	0.0002260735190628	-1.95708173357559	0.0503378596548621	GPNMB	HGF	IFI44L	CD44	HGF->CD44	GPNMB->IFI44L	0.9170815446833448	braak
TMEM163:ADM->TMEM163:RAMP1	-0.0004424991554783	0.0008033709896	-0.550803005344564	0.581768723745954	TMEM163	ADM	TMEM163	RAMP1	ADM->RAMP1	TMEM163->TMEM163	0.8880018849768919	braak
CCL3:C5->HIST:C5AR2	-0.0004426265916591	0.0002735441170656	-1.61811775156177	0.105637223580385	CCL3	C5	HIST	C5AR2	C5->C5AR2	CCL3->HIST	0.6397580169643542	braak
MKI67:CNTN4->FRMD4A:PTPRG	-0.0004426545904204	0.0004658528145431	-0.950202674753825	0.342009279817777	MKI67	CNTN4	FRMD4A	PTPRG	CNTN4->PTPRG	MKI67->FRMD4A	0.8663159587837087	braak
HIST:PTN->MKI67:NCL	-0.000442664806893	0.0002514681260695	-1.76032173067769	0.0783532717050878	HIST	PTN	MKI67	NCL	PTN->NCL	HIST->MKI67	0.8244850863327869	braak
PICALM:B2M->PICALM:HFE	-0.0004426741589662	0.0003373975951556	-1.31202523468505	0.189511620316974	PICALM	B2M	PICALM	HFE	B2M->HFE	PICALM->PICALM	0.69200771893396	braak
TMEM163:LTB->PICALM:CD40	-0.0004426983126619	0.0015743813707171	-0.281188739206341	0.778565641188576	TMEM163	LTB	PICALM	CD40	LTB->CD40	TMEM163->PICALM	0.999999999973225	braak
ERN1:SERPINF1->HSPA1A:PLXDC2	-0.0004427510330496	0.0006369610521476	-0.695099066978791	0.486993219447741	ERN1	SERPINF1	HSPA1A	PLXDC2	SERPINF1->PLXDC2	ERN1->HSPA1A	0.8550691994216374	braak
PICALM:CALM3->HIF1A:TRPC5	-0.0004427943246924	0.0004562101661559	-0.970592848518522	0.331751068606987	PICALM	CALM3	HIF1A	TRPC5	CALM3->TRPC5	PICALM->HIF1A	0.7377096130865894	braak
MKI67:APP->CD163:RPSA	-0.0004428314233588	0.0018814609557565	-0.235365725769646	0.813924885771888	MKI67	APP	CD163	RPSA	APP->RPSA	MKI67->CD163	0.9934233081753178	braak
IFI44L:ADAM10->PICALM:CADM1	-0.0004428411498869	0.0051102387134678	-0.0866576249598325	0.93094366003512	IFI44L	ADAM10	PICALM	CADM1	ADAM10->CADM1	IFI44L->PICALM	0.991566142755103	braak
AIF1:WNT5A->HIST:ANTXR1	-0.0004428739880859	0.0010080115064146	-0.439354099896297	0.660404979685457	AIF1	WNT5A	HIST	ANTXR1	WNT5A->ANTXR1	AIF1->HIST	0.8667688024172839	braak
TMEM163:EFNB1->PICALM:EPHB2	-0.0004428752001068	0.0002419992358936	-1.83006858873525	0.0672396832361518	TMEM163	EFNB1	PICALM	EPHB2	EFNB1->EPHB2	TMEM163->PICALM	0.923971983727837	braak
HSPA1A:GRN->HIST:SORT1	-0.000442921263866	0.0009091718264644	-0.487170027681604	0.626137843690151	HSPA1A	GRN	HIST	SORT1	GRN->SORT1	HSPA1A->HIST	0.999999999995261	braak
FRMD4A:GSTO1->FRMD4A:RYR1	-0.0004429569464483	0.0027314850505651	-0.162167076973999	0.871174285355404	FRMD4A	GSTO1	FRMD4A	RYR1	GSTO1->RYR1	FRMD4A->FRMD4A	0.9715657792303476	braak
CCL3:EFNA5->HSPA1A:EPHB2	-0.0004429735993611	0.0002812775296254	-1.57486308967197	0.115288050020023	CCL3	EFNA5	HSPA1A	EPHB2	EFNA5->EPHB2	CCL3->HSPA1A	0.6113760228334553	braak
CD163:PLAU->PICALM:LRP1	-0.0004429803776383	0.0004733696736995	-0.935802190656405	0.349375043389422	CD163	PLAU	PICALM	LRP1	PLAU->LRP1	CD163->PICALM	0.8426149728505599	braak
CCL3:ARF1->MKI67:PLD2	-0.0004429854495922	0.0003016789563575	-1.46840023228943	0.141995538539785	CCL3	ARF1	MKI67	PLD2	ARF1->PLD2	CCL3->MKI67	0.5213567534445838	braak
MKI67:FN1->MKI67:ITGA9	-0.0004429953591715	0.0004349395577469	-1.01852165727658	0.308430113963358	MKI67	FN1	MKI67	ITGA9	FN1->ITGA9	MKI67->MKI67	0.8567675402291701	braak
ERN1:PLAU->TMEM163:ITGAM	-0.0004430310696682	0.000854129212146	-0.518693264869306	0.603974659159889	ERN1	PLAU	TMEM163	ITGAM	PLAU->ITGAM	ERN1->TMEM163	0.7727322845133874	braak
GPNMB:GDF11->IFI44L:ACTR2	-0.000443068643639	0.0003134490712833	-1.41352673920863	0.157500904968136	GPNMB	GDF11	IFI44L	ACTR2	GDF11->ACTR2	GPNMB->IFI44L	0.9170815446833448	braak
CD163:TNFSF10->HSPA1A:TNFRSF10D	-0.0004431494802154	0.0014087804684672	-0.314562481617604	0.753093869329377	CD163	TNFSF10	HSPA1A	TNFRSF10D	TNFSF10->TNFRSF10D	CD163->HSPA1A	0.96445263919566	braak
PICALM:AFDN->TMEM163:EPHB6	-0.0004432900339417	0.0004712707413382	-0.940627106794235	0.34689598570619	PICALM	AFDN	TMEM163	EPHB6	AFDN->EPHB6	PICALM->TMEM163	0.9874326608538486	braak
FRMD4A:JAG1->HIST:CD46	-0.0004433105567558	0.0006372142510623	-0.695700945195053	0.486616133484145	FRMD4A	JAG1	HIST	CD46	JAG1->CD46	FRMD4A->HIST	0.9099721696153512	braak
CD163:RTN4->GPNMB:CNTNAP1	-0.000443391010948	0.0022844320081313	-0.194092452465115	0.846103491314519	CD163	RTN4	GPNMB	CNTNAP1	RTN4->CNTNAP1	CD163->GPNMB	0.9350189769039376	braak
TMEM163:AGTRAP->HIF1A:RACK1	-0.0004434107378391	0.0027400392672448	-0.161826417285259	0.871442549247581	TMEM163	AGTRAP	HIF1A	RACK1	AGTRAP->RACK1	TMEM163->HIF1A	0.968810431845076	braak
FRMD4A:APOE->ERN1:ABCA1	-0.0004434396104267	0.001083456971974	-0.409282160618557	0.682332605640457	FRMD4A	APOE	ERN1	ABCA1	APOE->ABCA1	FRMD4A->ERN1	0.8720062902408728	braak
IFI44L:TXLNA->HIF1A:STX4	-0.0004434639207962	0.0008387234695965	-0.528736749204783	0.596988080374458	IFI44L	TXLNA	HIF1A	STX4	TXLNA->STX4	IFI44L->HIF1A	0.924840558905594	braak
FRMD4A:MPZ->CD163:MPZL1	-0.000443599043388	0.0004749002696918	-0.934088842855104	0.350258066688381	FRMD4A	MPZ	CD163	MPZL1	MPZ->MPZL1	FRMD4A->CD163	0.8750449695229586	braak
CD163:ARF6->HIF1A:SMAP1	-0.0004436437630139	0.0003405462486559	-1.3027415946141	0.192662996423883	CD163	ARF6	HIF1A	SMAP1	ARF6->SMAP1	CD163->HIF1A	0.6480482606985155	braak
CD163:CXCL8->CD163:SDC3	-0.0004436630377951	0.0006464927124285	-0.686261467864832	0.492548242516637	CD163	CXCL8	CD163	SDC3	CXCL8->SDC3	CD163->CD163	0.9492569514563236	braak
IFI44L:SERPINA1->HIF1A:LRP1	-0.0004437586609493	0.0009048711852812	-0.490410865289521	0.623843189663226	IFI44L	SERPINA1	HIF1A	LRP1	SERPINA1->LRP1	IFI44L->HIF1A	0.924840558905594	braak
CD163:TGFB1->HIF1A:EGFR	-0.0004437792317866	0.0003543361981093	-1.25242420659973	0.210415330343477	CD163	TGFB1	HIF1A	EGFR	TGFB1->EGFR	CD163->HIF1A	0.6789564438408706	braak
MKI67:ADAM10->TMEM163:TREM2	-0.0004437972005465	0.0008173029107036	-0.543002104525101	0.587128353433626	MKI67	ADAM10	TMEM163	TREM2	ADAM10->TREM2	MKI67->TMEM163	0.9130799922816786	braak
HIF1A:TGFA->MKI67:ERBB4	-0.0004438120743243	0.0004536877794026	-0.978232375817435	0.327959407216995	HIF1A	TGFA	MKI67	ERBB4	TGFA->ERBB4	HIF1A->MKI67	0.7735340236425123	braak
HSPA1A:HLA-A->GPNMB:LILRB1	-0.0004438150165595	0.0031887209520328	-0.1391827705327	0.88930572310287	HSPA1A	HLA-A	GPNMB	LILRB1	HLA-A->LILRB1	HSPA1A->GPNMB	0.999999999926149	braak
CCL3:VCL->HSPA1A:ITGB5	-0.0004438575778283	0.0003503383746787	-1.26693965008903	0.205176869781023	CCL3	VCL	HSPA1A	ITGB5	VCL->ITGB5	CCL3->HSPA1A	0.7744171830844238	braak
TMEM163:TNFSF13B->HIF1A:CD40	-0.0004439126425601	0.0004053758220288	-1.09506442771671	0.273488411575306	TMEM163	TNFSF13B	HIF1A	CD40	TNFSF13B->CD40	TMEM163->HIF1A	0.8186423226741039	braak
IFI44L:WNT2B->CCL3:FZD1_LRP6	-0.0004439607855013	0.0028287107772224	-0.15694810126091	0.875285750255214	IFI44L	WNT2B	CCL3	FZD1_LRP6	WNT2B->FZD1_LRP6	IFI44L->CCL3	0.999999999964938	braak
FRMD4A:HLA-B->AIF1:LILRB2	-0.0004439648487691	0.0004026880227649	-1.10250323742141	0.270242951823658	FRMD4A	HLA-B	AIF1	LILRB2	HLA-B->LILRB2	FRMD4A->AIF1	0.6238594192163248	braak
TMEM163:HLA-C->FRMD4A:NOTCH4	-0.0004439894823786	0.0002371220816895	-1.87240884195661	0.0611500627041448	TMEM163	HLA-C	FRMD4A	NOTCH4	HLA-C->NOTCH4	TMEM163->FRMD4A	0.4875075886730763	braak
TMEM163:EFNB1->IFI44L:EPHB2	-0.000444036136746	0.0017437233520425	-0.254648271026429	0.798994772979127	TMEM163	EFNB1	IFI44L	EPHB2	EFNB1->EPHB2	TMEM163->IFI44L	0.952513419315728	braak
HIST:WNT5A->HIST:ANTXR1	-0.0004440833982346	0.0014314061978002	-0.310242752139164	0.75637636178156	HIST	WNT5A	HIST	ANTXR1	WNT5A->ANTXR1	HIST->HIST	0.9918809576108976	braak
HIF1A:GNAI2->CCL3:IGF1R	-0.0004441445461297	0.0004592233888857	-0.967164471320703	0.333461820055521	HIF1A	GNAI2	CCL3	IGF1R	GNAI2->IGF1R	HIF1A->CCL3	0.7633457534947905	braak
IFI44L:FBN1->PICALM:ITGA5	-0.0004442093843462	0.0008837423691245	-0.502645793463874	0.615213327067248	IFI44L	FBN1	PICALM	ITGA5	FBN1->ITGA5	IFI44L->PICALM	0.9161659086953412	braak
HIF1A:COL4A2->CD163:ITGA9_ITGB1	-0.0004442222282472	0.000585533928101	-0.758661807502619	0.448054889154835	HIF1A	COL4A2	CD163	ITGA9_ITGB1	COL4A2->ITGA9_ITGB1	HIF1A->CD163	0.807091751385441	braak
CCL3:NRG2->PICALM:NRP2	-0.0004442461542813	0.0003364328221004	-1.32046020809662	0.186681413096161	CCL3	NRG2	PICALM	NRP2	NRG2->NRP2	CCL3->PICALM	0.6038337065579528	braak
MKI67:CALM1->ERN1:OPRM1	-0.0004443956625048	0.0007556731476742	-0.588079203121827	0.556479131610307	MKI67	CALM1	ERN1	OPRM1	CALM1->OPRM1	MKI67->ERN1	0.9914705276979838	braak
HIF1A:WNT5A->CCL3:ANTXR1	-0.0004445500359531	0.0003088229210254	-1.43949819034477	0.150009422322692	HIF1A	WNT5A	CCL3	ANTXR1	WNT5A->ANTXR1	HIF1A->CCL3	0.7633457534947905	braak
CD163:C1QA->AIF1:CD33	-0.0004445532064325	0.0009134249059581	-0.486688290994523	0.626479244201885	CD163	C1QA	AIF1	CD33	C1QA->CD33	CD163->AIF1	0.9203549623911328	braak
FRMD4A:IL16->IFI44L:CD4	-0.000444604593005	0.0010600400009289	-0.419422467657335	0.674907406860226	FRMD4A	IL16	IFI44L	CD4	IL16->CD4	FRMD4A->IFI44L	0.930257111877803	braak
GPNMB:INHBA->FRMD4A:ACTR2	-0.0004446466888067	0.0006427225755789	-0.691817443017654	0.489051981071831	GPNMB	INHBA	FRMD4A	ACTR2	INHBA->ACTR2	GPNMB->FRMD4A	0.7908021638666556	braak
MKI67:IL15RA->MKI67:AXL	-0.0004446907408571	0.000391251856774	-1.13658435904617	0.25571208166588	MKI67	IL15RA	MKI67	AXL	IL15RA->AXL	MKI67->MKI67	0.8567675402291701	braak
MKI67:VCAN->CD163:TLR2	-0.000444714364066	0.0017103741757672	-0.260009985163937	0.794856071383139	MKI67	VCAN	CD163	TLR2	VCAN->TLR2	MKI67->CD163	0.9854853647341272	braak
AIF1:S100B->HIST:AGER	-0.0004447258489356	0.0004479558226284	-0.992789526266533	0.320812535143928	AIF1	S100B	HIST	AGER	S100B->AGER	AIF1->HIST	0.7487124253933501	braak
CCL3:SPP1->CD163:PTGER4	-0.00044476935964	0.0036877601380368	-0.120606911239297	0.90400239443064	CCL3	SPP1	CD163	PTGER4	SPP1->PTGER4	CCL3->CD163	0.9734891722145556	braak
HIST:CCL4->CCL3:CCR1	-0.00044482944062	0.0029944084202905	-0.148553362863192	0.881906075602432	HIST	CCL4	CCL3	CCR1	CCL4->CCR1	HIST->CCL3	0.999999999959227	braak
CD163:CD14->GPNMB:ITGA4	-0.0004448326203372	0.0006703071617013	-0.663625044984162	0.506930323626198	CD163	CD14	GPNMB	ITGA4	CD14->ITGA4	CD163->GPNMB	0.78400698243764	braak
HIF1A:WNT5A->CCL3:RYK	-0.0004448349384876	0.0007250309394188	-0.613539249572259	0.539519838625129	HIF1A	WNT5A	CCL3	RYK	WNT5A->RYK	HIF1A->CCL3	0.8525933224470348	braak
HIST:RGMB->GPNMB:BMPR2	-0.0004449685031751	0.0002634873393516	-1.68876616337615	0.0912642505746476	HIST	RGMB	GPNMB	BMPR2	RGMB->BMPR2	HIST->GPNMB	0.4099049947338527	braak
ERN1:COL4A2->AIF1:ITGB5	-0.0004450937639175	0.0006559233886916	-0.678575839177463	0.497406655819457	ERN1	COL4A2	AIF1	ITGB5	COL4A2->ITGB5	ERN1->AIF1	0.98332467607835	braak
IFI44L:ADAM17->CD163:ITGA5	-0.0004451183576931	0.0016766974028856	-0.265473279154075	0.790644891735985	IFI44L	ADAM17	CD163	ITGA5	ADAM17->ITGA5	IFI44L->CD163	0.9681430818268888	braak
AIF1:CALM3->FRMD4A:INSR	-0.0004454053890267	0.0010715525333949	-0.415663605045605	0.677656176705043	AIF1	CALM3	FRMD4A	INSR	CALM3->INSR	AIF1->FRMD4A	0.8747764700673891	braak
CD163:TGFB1->ERN1:ACVR1_TGFBR1_TGFBR2	-0.0004455020545589	0.0025333919705728	-0.175852003848498	0.860410213012321	CD163	TGFB1	ERN1	ACVR1_TGFBR1_TGFBR2	TGFB1->ACVR1_TGFBR1_TGFBR2	CD163->ERN1	0.9448676572343894	braak
CD163:TGFB1->ERN1:ACVR1_TGFBR2	-0.0004455020545589	0.0025333919705728	-0.175852003848498	0.860410213012321	CD163	TGFB1	ERN1	ACVR1_TGFBR2	TGFB1->ACVR1_TGFBR2	CD163->ERN1	0.9448676572343894	braak
IFI44L:CD14->MKI67:ITGB1	-0.000445586462275	0.001324445957672	-0.336432347196907	0.73654486009498	IFI44L	CD14	MKI67	ITGB1	CD14->ITGB1	IFI44L->MKI67	0.8598813814788092	braak
CCL3:ICAM1->TMEM163:ITGAL_ITGB2	-0.0004456534873847	0.0003251322643018	-1.37068367650848	0.170473585533401	CCL3	ICAM1	TMEM163	ITGAL_ITGB2	ICAM1->ITGAL_ITGB2	CCL3->TMEM163	0.693517541147245	braak
TMEM163:CALM1->CCL3:PDE1C	-0.0004456665143732	0.0002277162673258	-1.95711320761931	0.0503341599369009	TMEM163	CALM1	CCL3	PDE1C	CALM1->PDE1C	TMEM163->CCL3	0.6190283292732265	braak
AIF1:LRPAP1->PICALM:SORT1	-0.0004456840282861	0.0071714035074564	-0.0621473924626786	0.950445456183657	AIF1	LRPAP1	PICALM	SORT1	LRPAP1->SORT1	AIF1->PICALM	0.9964366791651742	braak
IFI44L:S100A8->HIF1A:ITGB2	-0.0004456861510886	0.0003518024305589	-1.26686490022413	0.20520360108641	IFI44L	S100A8	HIF1A	ITGB2	S100A8->ITGB2	IFI44L->HIF1A	0.9109553230047428	braak
HIF1A:PTDSS1->HIST:JMJD6	-0.0004457782999034	0.0014859807799379	-0.299989277063241	0.764185334830102	HIF1A	PTDSS1	HIST	JMJD6	PTDSS1->JMJD6	HIF1A->HIST	0.9543678730220264	braak
HIST:TGFB1->TMEM163:ENG	-0.000445790312185	0.0027282836411956	-0.163395882104736	0.87020674491891	HIST	TGFB1	TMEM163	ENG	TGFB1->ENG	HIST->TMEM163	0.9785624492850208	braak
ERN1:LRP1B->HSPA1A:PLAUR	-0.0004458674227494	0.0006144971111877	-0.725580990751337	0.468095677954593	ERN1	LRP1B	HSPA1A	PLAUR	LRP1B->PLAUR	ERN1->HSPA1A	0.8550691994216374	braak
HIST:INHBA->HSPA1A:ENG	-0.0004459732161612	0.0004945373667118	-0.901798824882686	0.367163744146115	HIST	INHBA	HSPA1A	ENG	INHBA->ENG	HIST->HSPA1A	0.8825574847825108	braak
CCL3:PSEN1->HIST:NOTCH2	-0.0004459881210541	0.0017526901600249	-0.254459191490981	0.799140827151119	CCL3	PSEN1	HIST	NOTCH2	PSEN1->NOTCH2	CCL3->HIST	0.9688086640899174	braak
HSPA1A:VEGFA->HSPA1A:ITGAV	-0.0004460343368549	0.0025360518869158	-0.175877449178455	0.860390222122241	HSPA1A	VEGFA	HSPA1A	ITGAV	VEGFA->ITGAV	HSPA1A->HSPA1A	0.9970137393141316	braak
TMEM163:FARP2->IFI44L:PLXNA1	-0.0004460483845864	0.0004488822417482	-0.993686858382312	0.320375342627639	TMEM163	FARP2	IFI44L	PLXNA1	FARP2->PLXNA1	TMEM163->IFI44L	0.8339633222988647	braak
AIF1:HEBP1->PICALM:FPR3	-0.0004460834715544	0.0004887911307906	-0.912625952997432	0.361439299894375	AIF1	HEBP1	PICALM	FPR3	HEBP1->FPR3	AIF1->PICALM	0.823060545950325	braak
FRMD4A:ITGB3BP->PICALM:ITGB5	-0.0004461480373552	0.00148285476844	-0.300871027190728	0.763512844189923	FRMD4A	ITGB3BP	PICALM	ITGB5	ITGB3BP->ITGB5	FRMD4A->PICALM	0.8999214607749761	braak
IFI44L:CALM3->MKI67:EGFR	-0.0004461840388053	0.0005496725706238	-0.811726949188922	0.416948327144157	IFI44L	CALM3	MKI67	EGFR	CALM3->EGFR	IFI44L->MKI67	0.6273234709311786	braak
TMEM163:SOCS2->HIF1A:EPOR	-0.0004462131068322	0.000356036066335	-1.25328063368836	0.210103593850095	TMEM163	SOCS2	HIF1A	EPOR	SOCS2->EPOR	TMEM163->HIF1A	0.797734514733657	braak
CD163:PLAU->IFI44L:ITGA5	-0.0004463277335348	0.0005245831569093	-0.850823606622157	0.394867346153736	CD163	PLAU	IFI44L	ITGA5	PLAU->ITGA5	CD163->IFI44L	0.9844838839489164	braak
IFI44L:C5->HIST:C5AR1	-0.000446348614309	0.0006858846508597	-0.650763380911835	0.51519924210851	IFI44L	C5	HIST	C5AR1	C5->C5AR1	IFI44L->HIST	0.8972843541141643	braak
CD163:IGSF11->HSPA1A:VSIR	-0.0004463555384864	0.0005442283827569	-0.820162183062452	0.412123657180575	CD163	IGSF11	HSPA1A	VSIR	IGSF11->VSIR	CD163->HSPA1A	0.954052544334544	braak
CD163:IGF1->MKI67:INSR	-0.0004463947443765	0.0003664794532132	-1.21806213271356	0.22320036248307	CD163	IGF1	MKI67	INSR	IGF1->INSR	CD163->MKI67	0.8641296767948545	braak
CCL3:HLA-B->GPNMB:CANX	-0.00044639807402	0.0015044129471279	-0.296725759288549	0.76667588920035	CCL3	HLA-B	GPNMB	CANX	HLA-B->CANX	CCL3->GPNMB	0.9464859990375304	braak
FRMD4A:TOR2A->TMEM163:ATP5F1B	-0.0004464102317652	0.0003368608506613	-1.32520662727296	0.185102627878197	FRMD4A	TOR2A	TMEM163	ATP5F1B	TOR2A->ATP5F1B	FRMD4A->TMEM163	0.6866610951192706	braak
IFI44L:NTNG2->CCL3:LRRC4	-0.0004465712550966	0.0047044693096693	-0.0949248949671708	0.924374482477544	IFI44L	NTNG2	CCL3	LRRC4	NTNG2->LRRC4	IFI44L->CCL3	0.999999999964938	braak
HSPA1A:APOE->ERN1:TREM2	-0.0004466791873684	0.0002422507499272	-1.84387122641531	0.0652019093391704	HSPA1A	APOE	ERN1	TREM2	APOE->TREM2	HSPA1A->ERN1	0.8343861373476511	braak
CD163:ARF1->IFI44L:PLD2	-0.0004466874949016	0.0004649343655011	-0.960753878496643	0.336675933718389	CD163	ARF1	IFI44L	PLD2	ARF1->PLD2	CD163->IFI44L	0.9844838839489164	braak
MKI67:F13A1->FRMD4A:ITGA9	-0.0004467416076659	0.0018544326762877	-0.240904732416709	0.809628954207847	MKI67	F13A1	FRMD4A	ITGA9	F13A1->ITGA9	MKI67->FRMD4A	0.9951507104158954	braak
CCL3:LPL->MKI67:VLDLR	-0.0004467613170717	0.0002572604175766	-1.73661117897635	0.0824558249783443	CCL3	LPL	MKI67	VLDLR	LPL->VLDLR	CCL3->MKI67	0.3973674977792168	braak
MKI67:CALM1->MKI67:KCNN4	-0.000446773206905	0.000479406505726	-0.931929795630259	0.351372808090967	MKI67	CALM1	MKI67	KCNN4	CALM1->KCNN4	MKI67->MKI67	0.8567675402291701	braak
CD163:TNFSF10->HIF1A:TNFRSF10A	-0.0004467744308143	0.0014627927059086	-0.305425662166454	0.760041979359988	CD163	TNFSF10	HIF1A	TNFRSF10A	TNFSF10->TNFRSF10A	CD163->HIF1A	0.9250510932999852	braak
CCL3:YBX1->GPNMB:NOTCH1	-0.000446840534685	0.0003002842207267	-1.48805865857248	0.136735424806941	CCL3	YBX1	GPNMB	NOTCH1	YBX1->NOTCH1	CCL3->GPNMB	0.9464859990375304	braak
MKI67:LPL->IFI44L:LRP1	-0.0004469261404838	0.0003389172155276	-1.31868822239685	0.187273365806547	MKI67	LPL	IFI44L	LRP1	LPL->LRP1	MKI67->IFI44L	0.5593366671053492	braak
HIST:C1QA->CD163:CD93	-0.0004469314228618	0.0024719673072515	-0.180799892276417	0.856524647667239	HIST	C1QA	CD163	CD93	C1QA->CD93	HIST->CD163	0.999999999988947	braak
HIST:RARRES1->HIST:NRP2	-0.0004469330419877	0.0015600709451191	-0.286482511187093	0.774508586458925	HIST	RARRES1	HIST	NRP2	RARRES1->NRP2	HIST->HIST	0.9918809576108976	braak
HSPA1A:HSP90B1->MKI67:TLR1	-0.0004470185460745	0.0024259249666617	-0.184267259794809	0.853803797002711	HSPA1A	HSP90B1	MKI67	TLR1	HSP90B1->TLR1	HSPA1A->MKI67	0.999999999993424	braak
HIF1A:CCL2->HIF1A:CCR1	-0.0004470450584969	0.0008513677028096	-0.525090459764511	0.59952030783022	HIF1A	CCL2	HIF1A	CCR1	CCL2->CCR1	HIF1A->HIF1A	0.8856136152917952	braak
MKI67:FGF20->GPNMB:FGFR1	-0.0004471499786615	0.0004134720020604	-1.08145164952707	0.279496257177523	MKI67	FGF20	GPNMB	FGFR1	FGF20->FGFR1	MKI67->GPNMB	0.8487731951561099	braak
CCL3:IL1B->PICALM:ADRB2	-0.0004471662888216	0.0002268071091185	-1.97157086724249	0.0486586156236908	CCL3	IL1B	PICALM	ADRB2	IL1B->ADRB2	CCL3->PICALM	0.4571423265380457	braak
AIF1:HLA-DRB5->CCL3:CD4	-0.0004471838559239	0.0004385773412746	-1.01962371020875	0.307906955659078	AIF1	HLA-DRB5	CCL3	CD4	HLA-DRB5->CD4	AIF1->CCL3	0.7972590816172556	braak
MKI67:ENTPD1->CD163:TMIGD3	-0.0004472849899569	0.0038849263314096	-0.115133454742915	0.90833934316341	MKI67	ENTPD1	CD163	TMIGD3	ENTPD1->TMIGD3	MKI67->CD163	0.999999999888024	braak
FRMD4A:C5->HSPA1A:C5AR1	-0.000447318604524	0.0010408760157475	-0.429752052844397	0.667376014309675	FRMD4A	C5	HSPA1A	C5AR1	C5->C5AR1	FRMD4A->HSPA1A	0.8800250369540471	braak
CD163:APOE->ERN1:LRP6	-0.0004473269002417	0.0007357344983774	-0.60800044204575	0.543187180714381	CD163	APOE	ERN1	LRP6	APOE->LRP6	CD163->ERN1	0.9332866306637948	braak
HIST:TGFB1->FRMD4A:SMAD3	-0.0004475211531952	0.0059090890131744	-0.0757343733014535	0.939630428573718	HIST	TGFB1	FRMD4A	SMAD3	TGFB1->SMAD3	HIST->FRMD4A	0.9936984171275528	braak
HIF1A:SLIT2->HIF1A:APP	-0.0004475430528431	0.0014393203041944	-0.310940554051066	0.755845813847588	HIF1A	SLIT2	HIF1A	APP	SLIT2->APP	HIF1A->HIF1A	0.9261950373357756	braak
HIST:ADAM9->ERN1:ITGAV	-0.0004475620517015	0.001354117675829	-0.330519318734675	0.741007597819451	HIST	ADAM9	ERN1	ITGAV	ADAM9->ITGAV	HIST->ERN1	0.9434158056351024	braak
HIST:CLEC2B->MKI67:KLRF1	-0.000447620413892	0.0003083124642168	-1.45184014869166	0.146546057543012	HIST	CLEC2B	MKI67	KLRF1	CLEC2B->KLRF1	HIST->MKI67	0.8474431127429484	braak
ERN1:CALM1->MKI67:INSR	-0.0004477952027507	0.0014169002958417	-0.316038611936863	0.751973200851335	ERN1	CALM1	MKI67	INSR	CALM1->INSR	ERN1->MKI67	0.9967127116836986	braak
CD163:CD99->AIF1:CD81	-0.0004478670799246	0.0033318772075938	-0.134418843198641	0.893071382133569	CD163	CD99	AIF1	CD81	CD99->CD81	CD163->AIF1	0.9789409856772712	braak
PICALM:PLAT->CCL3:ITGAM	-0.0004478907623066	0.0004763687705503	-0.940218565942658	0.347105460413685	PICALM	PLAT	CCL3	ITGAM	PLAT->ITGAM	PICALM->CCL3	0.7680593573029104	braak
CD163:CALM1->FRMD4A:PDE1B	-0.0004479951802877	0.0014921420951465	-0.300236272232327	0.763996939309781	CD163	CALM1	FRMD4A	PDE1B	CALM1->PDE1B	CD163->FRMD4A	0.9437393750402804	braak
ERN1:CALM1->HIST:FAS	-0.0004480125587992	0.0005323858834378	-0.841518478863863	0.400057537299145	ERN1	CALM1	HIST	FAS	CALM1->FAS	ERN1->HIST	0.9223969510640428	braak
ERN1:CALM1->HIST:VIPR1	-0.0004480125587992	0.0005323858834378	-0.841518478863863	0.400057537299145	ERN1	CALM1	HIST	VIPR1	CALM1->VIPR1	ERN1->HIST	0.9223969510640428	braak
HSPA1A:SEMA4D->HSPA1A:CD72	-0.0004480307996272	0.0006193113628274	-0.72343384365139	0.469413384932446	HSPA1A	SEMA4D	HSPA1A	CD72	SEMA4D->CD72	HSPA1A->HSPA1A	0.891589581590194	braak
MKI67:LAMA2->HIST:ITGA9_ITGB1	-0.0004480479569384	0.0006319438717676	-0.708999607330878	0.478324720516203	MKI67	LAMA2	HIST	ITGA9_ITGB1	LAMA2->ITGA9_ITGB1	MKI67->HIST	0.8957766266418966	braak
HIST:CEACAM1->HSPA1A:HAVCR2	-0.0004480686378611	0.0002747272984357	-1.63095782767992	0.102899218400731	HIST	CEACAM1	HSPA1A	HAVCR2	CEACAM1->HAVCR2	HIST->HSPA1A	0.8825574847825108	braak
HIST:ADAM17->IFI44L:ERBB4	-0.0004480838862376	0.0055582214109489	-0.0806164154157226	0.935747011082927	HIST	ADAM17	IFI44L	ERBB4	ADAM17->ERBB4	HIST->IFI44L	0.999999999949211	braak
HSPA1A:LPL->CD163:CD44	-0.0004480980868506	0.0047003245425405	-0.0953334355521814	0.924049985856884	HSPA1A	LPL	CD163	CD44	LPL->CD44	HSPA1A->CD163	0.999999999933781	braak
HSPA1A:LGALS1->AIF1:ITGB1	-0.0004481828189869	0.0003883899557187	-1.15395059112072	0.248520426106741	HSPA1A	LGALS1	AIF1	ITGB1	LGALS1->ITGB1	HSPA1A->AIF1	0.9097857316346551	braak
HIST:ADAM10->HSPA1A:IL6R	-0.0004482127815609	0.0063087035538141	-0.071046733728664	0.943360561299769	HIST	ADAM10	HSPA1A	IL6R	ADAM10->IL6R	HIST->HSPA1A	0.999999999952136	braak
HIF1A:SERPINA1->HIST:LRP1	-0.0004482204908818	0.0014021874413093	-0.319658041198299	0.749227570381007	HIF1A	SERPINA1	HIST	LRP1	SERPINA1->LRP1	HIF1A->HIST	0.9543678730220264	braak
IFI44L:TGFB1->GPNMB:ITGB1	-0.0004482411872683	0.0053232472566717	-0.0842044649920344	0.932893868248541	IFI44L	TGFB1	GPNMB	ITGB1	TGFB1->ITGB1	IFI44L->GPNMB	0.9918997176813747	braak
GPNMB:FARP2->HSPA1A:PLXNA3	-0.0004482573964773	0.0005768017263959	-0.77714295218603	0.437074435174046	GPNMB	FARP2	HSPA1A	PLXNA3	FARP2->PLXNA3	GPNMB->HSPA1A	0.941949866943466	braak
CD163:CIRBP->HSPA1A:TREM1	-0.0004482599605945	0.0004703824773937	-0.952969088215634	0.340605732999598	CD163	CIRBP	HSPA1A	TREM1	CIRBP->TREM1	CD163->HSPA1A	0.9508656262106268	braak
GPNMB:C1QB->MKI67:LRP1	-0.0004485051080695	0.0073364024067659	-0.0611342021882387	0.951252330674053	GPNMB	C1QB	MKI67	LRP1	C1QB->LRP1	GPNMB->MKI67	0.99999999995633	braak
GPNMB:HGF->HIF1A:SDC2	-0.0004485480778505	0.0014662309924312	-0.30591910835738	0.759666236640718	GPNMB	HGF	HIF1A	SDC2	HGF->SDC2	GPNMB->HIF1A	0.9562660224115244	braak
HIST:APP->PICALM:AGER	-0.0004486112564777	0.0003744810082411	-1.19795462681749	0.230934681449976	HIST	APP	PICALM	AGER	APP->AGER	HIST->PICALM	0.771455711220572	braak
CCL3:ARF1->TMEM163:PLD2	-0.0004486558945094	0.000486507081019	-0.922198076890492	0.356425266031137	CCL3	ARF1	TMEM163	PLD2	ARF1->PLD2	CCL3->TMEM163	0.8333403632946184	braak
IFI44L:HLA-C->HIF1A:LILRB2	-0.0004487036059397	0.0004719694474362	-0.950704772050754	0.341754265057819	IFI44L	HLA-C	HIF1A	LILRB2	HLA-C->LILRB2	IFI44L->HIF1A	0.9109553230047428	braak
IFI44L:ADAM15->PICALM:ITGA5	-0.0004487555248234	0.0009402086944012	-0.477293528017495	0.633153118927492	IFI44L	ADAM15	PICALM	ITGA5	ADAM15->ITGA5	IFI44L->PICALM	0.9161659086953412	braak
HSPA1A:SERPINA1->HIST:LRP1	-0.0004490291814849	0.0004430849560322	-1.01341554338913	0.310861718170531	HSPA1A	SERPINA1	HIST	LRP1	SERPINA1->LRP1	HSPA1A->HIST	0.999999999995261	braak
CCL3:SEMA4A->CD163:PLXNB2	-0.0004490612327845	0.0002908106047112	-1.54417076100231	0.122546970159348	CCL3	SEMA4A	CD163	PLXNB2	SEMA4A->PLXNB2	CCL3->CD163	0.4729056156149199	braak
AIF1:TGFB1->ERN1:ITGB1	-0.000449093462059	0.0026558616001552	-0.169095205123936	0.865721756379586	AIF1	TGFB1	ERN1	ITGB1	TGFB1->ITGB1	AIF1->ERN1	0.992914767201736	braak
TMEM163:HLA-B->TMEM163:CANX	-0.0004491129534796	0.0054473600277565	-0.0824459832269706	0.934292071158345	TMEM163	HLA-B	TMEM163	CANX	HLA-B->CANX	TMEM163->TMEM163	0.9814368936219487	braak
FRMD4A:GNAI2->CD163:EDNRB	-0.000449185527463	0.0003995640519304	-1.12418903876087	0.260932838538209	FRMD4A	GNAI2	CD163	EDNRB	GNAI2->EDNRB	FRMD4A->CD163	0.8227695221779183	braak
AIF1:GNAI2->GPNMB:OPRD1	-0.0004491878980008	0.0004327136056448	-1.03807204613183	0.29923651451179	AIF1	GNAI2	GPNMB	OPRD1	GNAI2->OPRD1	AIF1->GPNMB	0.9620581995656264	braak
CCL3:PLAT->GPNMB:ITGAM	-0.0004492194179883	0.0005492425916395	-0.817888897959199	0.413420630229864	CCL3	PLAT	GPNMB	ITGAM	PLAT->ITGAM	CCL3->GPNMB	0.9464859990375304	braak
HSPA1A:GRN->HSPA1A:SORT1	-0.0004492234181815	0.0015215189661559	-0.295246676626369	0.767805447551157	HSPA1A	GRN	HSPA1A	SORT1	GRN->SORT1	HSPA1A->HSPA1A	0.9970137393141316	braak
TMEM163:PROS1->PICALM:AXL	-0.0004492702742252	0.0041177727076152	-0.109105165856877	0.913119077591511	TMEM163	PROS1	PICALM	AXL	PROS1->AXL	TMEM163->PICALM	0.999999999973225	braak
PICALM:HMGB1->ERN1:CD163	-0.0004493132510478	0.0012706438185588	-0.353610700721326	0.723630653851408	PICALM	HMGB1	ERN1	CD163	HMGB1->CD163	PICALM->ERN1	0.9164425633375138	braak
AIF1:C3->HIF1A:CR1	-0.0004494166501212	0.00053371172767	-0.842058787209302	0.399755048400192	AIF1	C3	HIF1A	CR1	C3->CR1	AIF1->HIF1A	0.9330487192657096	braak
HIST:SEMA4C->ERN1:PLXNB2	-0.0004494237467399	0.0009537288059834	-0.47122803035876	0.637477903845094	HIST	SEMA4C	ERN1	PLXNB2	SEMA4C->PLXNB2	HIST->ERN1	0.9434158056351024	braak
HIF1A:CALCB->TMEM163:TSHR	-0.0004494734233415	0.0004065595302005	-1.10555377491677	0.268919706809217	HIF1A	CALCB	TMEM163	TSHR	CALCB->TSHR	HIF1A->TMEM163	0.8525801531476067	braak
TMEM163:C5->AIF1:C5AR1	-0.0004495284526817	0.0005561952742601	-0.808220553976688	0.418963627484796	TMEM163	C5	AIF1	C5AR1	C5->C5AR1	TMEM163->AIF1	0.8632455725368047	braak
TMEM163:HSPA8->PICALM:ADRB2	-0.0004495428393029	0.0015177371784292	-0.29619280972492	0.767082839626612	TMEM163	HSPA8	PICALM	ADRB2	HSPA8->ADRB2	TMEM163->PICALM	0.999999999973225	braak
TMEM163:LTB->AIF1:TNFRSF1A	-0.000449546392581	0.0003968232275187	-1.1328631022734	0.257271747039569	TMEM163	LTB	AIF1	TNFRSF1A	LTB->TNFRSF1A	TMEM163->AIF1	0.8371662694461206	braak
FRMD4A:LAMA2->PICALM:RPSA	-0.000449552892949	0.0028554582500367	-0.157436338963541	0.874900976188066	FRMD4A	LAMA2	PICALM	RPSA	LAMA2->RPSA	FRMD4A->PICALM	0.9424796417612792	braak
AIF1:SERPINF1->PICALM:PLXDC1	-0.0004495574794271	0.0011322853192091	-0.397035510220277	0.691341274797059	AIF1	SERPINF1	PICALM	PLXDC1	SERPINF1->PLXDC1	AIF1->PICALM	0.938768678408638	braak
CD163:APOE->AIF1:SCARB1	-0.0004495920005443	0.0023286507782573	-0.193069740101097	0.846904350667459	CD163	APOE	AIF1	SCARB1	APOE->SCARB1	CD163->AIF1	0.9789409856772712	braak
PICALM:C3->PICALM:C5AR2	-0.0004496335004324	0.0004881099432644	-0.921172589571304	0.356960326585362	PICALM	C3	PICALM	C5AR2	C3->C5AR2	PICALM->PICALM	0.8269761574630206	braak
TMEM163:LGALS9->ERN1:SLC1A5	-0.0004497076422355	0.0007353149411735	-0.611585073353606	0.540812316333338	TMEM163	LGALS9	ERN1	SLC1A5	LGALS9->SLC1A5	TMEM163->ERN1	0.7825233126659424	braak
TMEM163:CALM1->FRMD4A:GP6	-0.0004497334385728	0.0003882150741889	-1.15846464620771	0.246674471055519	TMEM163	CALM1	FRMD4A	GP6	CALM1->GP6	TMEM163->FRMD4A	0.7795458422307009	braak
HIF1A:PLAU->IFI44L:LRP1	-0.000449880672438	0.0007873299046406	-0.571400463498747	0.567728214978326	HIF1A	PLAU	IFI44L	LRP1	PLAU->LRP1	HIF1A->IFI44L	0.986832868180856	braak
TMEM163:DLL1->HIST:NOTCH2	-0.0004499245141078	0.0005844450489296	-0.76983202258595	0.441399541569044	TMEM163	DLL1	HIST	NOTCH2	DLL1->NOTCH2	TMEM163->HIST	0.9670443965695226	braak
TMEM163:LGALS3->IFI44L:ENG	-0.0004499864791095	0.000438733813289	-1.02564804781303	0.305057510830822	TMEM163	LGALS3	IFI44L	ENG	LGALS3->ENG	TMEM163->IFI44L	0.828822905854912	braak
PICALM:CXCL12->CCL3:ITGB1	-0.0004499999357175	0.0003047313579111	-1.47671030248458	0.139753309322072	PICALM	CXCL12	CCL3	ITGB1	CXCL12->ITGB1	PICALM->CCL3	0.5975919214968208	braak
HSPA1A:ADM->ERN1:ADRB2	-0.0004500964270363	0.0004026715194441	-1.11777566900588	0.263662815591746	HSPA1A	ADM	ERN1	ADRB2	ADM->ADRB2	HSPA1A->ERN1	0.9054089216960464	braak
HIF1A:SPP1->HSPA1A:CD44	-0.0004502048458348	0.0014149047412671	-0.318187389372705	0.750342797901692	HIF1A	SPP1	HSPA1A	CD44	SPP1->CD44	HIF1A->HSPA1A	0.972696442035674	braak
IFI44L:AFDN->IFI44L:EPHB6	-0.0004502932431514	0.0006691392336918	-0.672944015951783	0.500982908161658	IFI44L	AFDN	IFI44L	EPHB6	AFDN->EPHB6	IFI44L->IFI44L	0.8902237860777319	braak
CCL3:SEMA6A->TMEM163:PLXNA4	-0.0004504691871601	0.0002316045715292	-1.94499264062805	0.0517758640582652	CCL3	SEMA6A	TMEM163	PLXNA4	SEMA6A->PLXNA4	CCL3->TMEM163	0.5221198088584745	braak
HIST:REN->PICALM:ATP6AP2	-0.0004504731301231	0.0002165627874403	-2.0801040448705	0.037515990682975	HIST	REN	PICALM	ATP6AP2	REN->ATP6AP2	HIST->PICALM	0.494139191567185	braak
TMEM163:F13A1->CD163:ITGB1	-0.0004504840699097	0.000593321727731	-0.759257665537408	0.447698436600961	TMEM163	F13A1	CD163	ITGB1	F13A1->ITGB1	TMEM163->CD163	0.8982306362097997	braak
AIF1:F11R->PICALM:ITGAL_ITGB2	-0.0004504943615402	0.0008369408686953	-0.538263070176679	0.590395443101644	AIF1	F11R	PICALM	ITGAL_ITGB2	F11R->ITGAL_ITGB2	AIF1->PICALM	0.9134189386796224	braak
FRMD4A:CALCB->CCL3:RAMP1	-0.0004504978603281	0.000790044717645	-0.570218179131619	0.568529727598643	FRMD4A	CALCB	CCL3	RAMP1	CALCB->RAMP1	FRMD4A->CCL3	0.777396559704448	braak
IFI44L:PKM->CD163:CD44	-0.0004505497514959	0.0009973945225313	-0.451726715274575	0.651465869960375	IFI44L	PKM	CD163	CD44	PKM->CD44	IFI44L->CD163	0.9681430818268888	braak
HIST:HSP90B1->ERN1:TLR1	-0.0004505759451615	0.0017442212680418	-0.25832499202775	0.79615609981351	HIST	HSP90B1	ERN1	TLR1	HSP90B1->TLR1	HIST->ERN1	0.9434158056351024	braak
HSPA1A:APOE->IFI44L:LRP6	-0.0004505781331973	0.0004962703117574	-0.907928849504761	0.363915814217793	HSPA1A	APOE	IFI44L	LRP6	APOE->LRP6	HSPA1A->IFI44L	0.8368117653136418	braak
HSPA1A:VEGFA->HIST:EPHB2	-0.0004506227357692	0.000710774472415	-0.633988351098466	0.526088424378099	HSPA1A	VEGFA	HIST	EPHB2	VEGFA->EPHB2	HSPA1A->HIST	0.999999999995261	braak
TMEM163:HSP90B1->MKI67:TLR7	-0.0004506252953684	0.0011403114540585	-0.395177382253396	0.692711983461162	TMEM163	HSP90B1	MKI67	TLR7	HSP90B1->TLR7	TMEM163->MKI67	0.8499821385689467	braak
AIF1:HGF->AIF1:ST14	-0.0004507618084915	0.0008214395037336	-0.54874620278517	0.58317963403063	AIF1	HGF	AIF1	ST14	HGF->ST14	AIF1->AIF1	0.9006015089399497	braak
TMEM163:COL6A1->MKI67:ITGA6	-0.0004507766006139	0.0003759379198145	-1.19907191282114	0.230499984355662	TMEM163	COL6A1	MKI67	ITGA6	COL6A1->ITGA6	TMEM163->MKI67	0.8082317153161408	braak
IFI44L:TGFB3->AIF1:ACVR1B_TGFBR2	-0.0004509903247026	0.0004847547650701	-0.930347378096203	0.352191254680818	IFI44L	TGFB3	AIF1	ACVR1B_TGFBR2	TGFB3->ACVR1B_TGFBR2	IFI44L->AIF1	0.8903041474089861	braak
GPNMB:HLA-DQB1->HIST:CD4	-0.000451012593086	0.0015958725748528	-0.282611907863415	0.777474351161265	GPNMB	HLA-DQB1	HIST	CD4	HLA-DQB1->CD4	GPNMB->HIST	0.9318223079918372	braak
MKI67:ADAM17->IFI44L:NOTCH1	-0.0004510170601099	0.0003787374793013	-1.19084348594679	0.233715033855355	MKI67	ADAM17	IFI44L	NOTCH1	ADAM17->NOTCH1	MKI67->IFI44L	0.567375665129495	braak
CD163:LGALS1->FRMD4A:ITGB1	-0.000451098719398	0.0002772178518246	-1.62723546275598	0.103687098673359	CD163	LGALS1	FRMD4A	ITGB1	LGALS1->ITGB1	CD163->FRMD4A	0.7843876266122141	braak
AIF1:PTPN6->HIST:CLEC12A	-0.0004511289163708	0.000409875913813	-1.10064754031044	0.271050086237913	AIF1	PTPN6	HIST	CLEC12A	PTPN6->CLEC12A	AIF1->HIST	0.7487124253933501	braak
TMEM163:LGALS9->FRMD4A:SLC1A5	-0.0004512187320671	0.0013773132029917	-0.327607933393072	0.743208122730274	TMEM163	LGALS9	FRMD4A	SLC1A5	LGALS9->SLC1A5	TMEM163->FRMD4A	0.9181750457920448	braak
TMEM163:TNF->FRMD4A:TNFRSF1A	-0.0004512939637775	0.0005770746839577	-0.78203736244753	0.434192616323467	TMEM163	TNF	FRMD4A	TNFRSF1A	TNF->TNFRSF1A	TMEM163->FRMD4A	0.8672955222536649	braak
AIF1:ACTR2->MKI67:ADRB2	-0.0004514239423155	0.0009406144873812	-0.479924505067217	0.631281075813738	AIF1	ACTR2	MKI67	ADRB2	ACTR2->ADRB2	AIF1->MKI67	0.8447154196099219	braak
PICALM:CALM1->HIST:PDE1B	-0.0004514250506763	0.0007383912405575	-0.611362954868648	0.540959321740075	PICALM	CALM1	HIST	PDE1B	CALM1->PDE1B	PICALM->HIST	0.8640403585133257	braak
HIF1A:ANGPTL4->GPNMB:ITGA5_ITGB1	-0.000451451362353	0.0010786526845648	-0.418532646154949	0.675557722865723	HIF1A	ANGPTL4	GPNMB	ITGA5_ITGB1	ANGPTL4->ITGA5_ITGB1	HIF1A->GPNMB	0.8888917406127934	braak
IFI44L:IGF1->TMEM163:IGF1R	-0.0004514626242308	0.0004962998122612	-0.909657052203808	0.36300340047084	IFI44L	IGF1	TMEM163	IGF1R	IGF1->IGF1R	IFI44L->TMEM163	0.8738213549458564	braak
HSPA1A:LGALS9->IFI44L:MRC2	-0.0004515428393528	0.0002244657620717	-2.0116334677733	0.0442585887310274	HSPA1A	LGALS9	IFI44L	MRC2	LGALS9->MRC2	HSPA1A->IFI44L	0.5514616160926604	braak
CCL3:F13A1->AIF1:ITGA9	-0.0004515762019562	0.0002276233352498	-1.98387481433118	0.0472697972336684	CCL3	F13A1	AIF1	ITGA9	F13A1->ITGA9	CCL3->AIF1	0.4135730842274519	braak
HIF1A:PLTP->MKI67:ABCA1	-0.000451596967625	0.0006325603556902	-0.713919175558064	0.475277159254405	HIF1A	PLTP	MKI67	ABCA1	PLTP->ABCA1	HIF1A->MKI67	0.8056309760006544	braak
PICALM:COL18A1->PICALM:ITGA2_ITGB1	-0.0004516405136394	0.0010645373482652	-0.424259904432075	0.671376277184656	PICALM	COL18A1	PICALM	ITGA2_ITGB1	COL18A1->ITGA2_ITGB1	PICALM->PICALM	0.9105079487426364	braak
AIF1:TNF->PICALM:VSIR	-0.0004517581101379	0.0004550351080129	-0.99279836254982	0.320808228085874	AIF1	TNF	PICALM	VSIR	TNF->VSIR	AIF1->PICALM	0.8111097272934447	braak
CD163:ADAM10->TMEM163:CADM1	-0.0004517831175812	0.0019028090097555	-0.237429566112516	0.812323554949266	CD163	ADAM10	TMEM163	CADM1	ADAM10->CADM1	CD163->TMEM163	0.9790312703997298	braak
HIST:GNAS->GPNMB:ADCY9	-0.0004518832317581	0.0010080246681955	-0.448285886264112	0.65394688521271	HIST	GNAS	GPNMB	ADCY9	GNAS->ADCY9	HIST->GPNMB	0.8961078943437042	braak
IFI44L:CALM1->GPNMB:KCNN4	-0.0004519114042878	0.0017546875932732	-0.257545221166575	0.796757910831789	IFI44L	CALM1	GPNMB	KCNN4	CALM1->KCNN4	IFI44L->GPNMB	0.9648151366830228	braak
PICALM:RARRES1->HIF1A:NRP2	-0.000451993089669	0.0009738892575301	-0.464111382453652	0.642567947138977	PICALM	RARRES1	HIF1A	NRP2	RARRES1->NRP2	PICALM->HIF1A	0.8757579279555413	braak
FRMD4A:APP->HSPA1A:TSPAN15	-0.0004520217298164	0.0003984243514702	-1.13452334966078	0.256575085000625	FRMD4A	APP	HSPA1A	TSPAN15	APP->TSPAN15	FRMD4A->HSPA1A	0.8193597794664503	braak
HIST:GPI->AIF1:AMFR	-0.0004520962605102	0.0007478750404962	-0.60450775334105	0.545506116001798	HIST	GPI	AIF1	AMFR	GPI->AMFR	HIST->AIF1	0.9097534998870828	braak
GPNMB:APP->MKI67:RPSA	-0.0004520997348308	0.0019653428951503	-0.230036059329098	0.818063749671945	GPNMB	APP	MKI67	RPSA	APP->RPSA	GPNMB->MKI67	0.9822611082224628	braak
TMEM163:HGF->CD163:CD44	-0.000452200582253	0.0007923496968815	-0.570708342582534	0.568197362724684	TMEM163	HGF	CD163	CD44	HGF->CD44	TMEM163->CD163	0.9187744441998292	braak
CD163:VIM->CD163:CD44	-0.0004523406115561	0.0006797931768874	-0.665409166987042	0.505788823268548	CD163	VIM	CD163	CD44	VIM->CD44	CD163->CD163	0.9492569514563236	braak
AIF1:FAM3C->MKI67:LAMP1	-0.0004523690062881	0.0004030047912958	-1.12249039231916	0.261653990314185	AIF1	FAM3C	MKI67	LAMP1	FAM3C->LAMP1	AIF1->MKI67	0.711571217561747	braak
FRMD4A:TNFSF10->CCL3:TNFRSF10B	-0.000452389562323	0.0001967381054707	-2.29945063891124	0.0214793632574327	FRMD4A	TNFSF10	CCL3	TNFRSF10B	TNFSF10->TNFRSF10B	FRMD4A->CCL3	0.2856472142092385	braak
FRMD4A:MFGE8->FRMD4A:ITGB5	-0.0004525607051437	0.0007971365581572	-0.567732969354671	0.570216301079409	FRMD4A	MFGE8	FRMD4A	ITGB5	MFGE8->ITGB5	FRMD4A->FRMD4A	0.8839521830802567	braak
MKI67:SEMA3C->TMEM163:NRP2_PLXNA1	-0.000452598848275	0.0004320094951477	-1.04765949211435	0.294795517031003	MKI67	SEMA3C	TMEM163	NRP2_PLXNA1	SEMA3C->NRP2_PLXNA1	MKI67->TMEM163	0.8996791585003251	braak
MKI67:SEMA4A->HIF1A:NRP1_PLXNA2	-0.0004526509748969	0.0004607238710266	-0.982477799312288	0.325864514909984	MKI67	SEMA4A	HIF1A	NRP1_PLXNA2	SEMA4A->NRP1_PLXNA2	MKI67->HIF1A	0.8512237287778912	braak
HIF1A:SEMA3C->GPNMB:NRP1_NRP2_PLXND1	-0.0004526916849448	0.0002171937803553	-2.08427554511064	0.0371351104736291	HIF1A	SEMA3C	GPNMB	NRP1_NRP2_PLXND1	SEMA3C->NRP1_NRP2_PLXND1	HIF1A->GPNMB	0.3183156322437004	braak
IFI44L:WNT5B->CD163:FZD2_LRP6	-0.000452722135009	0.0004278796186943	-1.05805959253327	0.290028274794537	IFI44L	WNT5B	CD163	FZD2_LRP6	WNT5B->FZD2_LRP6	IFI44L->CD163	0.8560224022268923	braak
HIST:B2M->GPNMB:CD247	-0.0004527776472195	0.0003032598879603	-1.49303506726458	0.135428007829912	HIST	B2M	GPNMB	CD247	B2M->CD247	HIST->GPNMB	0.500988924070094	braak
CD163:CALM1->IFI44L:KCNQ5	-0.0004528055448614	0.002935370519747	-0.154258394916519	0.877406000644383	CD163	CALM1	IFI44L	KCNQ5	CALM1->KCNQ5	CD163->IFI44L	0.9972485037140472	braak
FRMD4A:HLA-B->TMEM163:LILRA1	-0.0004528746133463	0.0004411603569021	-1.02655328444826	0.304630860941507	FRMD4A	HLA-B	TMEM163	LILRA1	HLA-B->LILRA1	FRMD4A->TMEM163	0.7424561500021807	braak
GPNMB:MFNG->MKI67:NOTCH2	-0.0004528929391605	0.0008053285260013	-0.56237041721252	0.573863670245729	GPNMB	MFNG	MKI67	NOTCH2	MFNG->NOTCH2	GPNMB->MKI67	0.9556403311592918	braak
HIST:ANGPTL1->CD163:LILRB3	-0.000452968391858	0.0003919596172183	-1.15565066389422	0.247824075847386	HIST	ANGPTL1	CD163	LILRB3	ANGPTL1->LILRB3	HIST->CD163	0.8403263935574704	braak
IFI44L:TNC->PICALM:PTPRB	-0.0004530221246793	0.0004259172143143	-1.06363891726846	0.287492305336697	IFI44L	TNC	PICALM	PTPRB	TNC->PTPRB	IFI44L->PICALM	0.8925372109651717	braak
HSPA1A:PDGFB->HIF1A:ADGRV1	-0.0004531219964912	0.0006632583690706	-0.683175693849445	0.494495829557528	HSPA1A	PDGFB	HIF1A	ADGRV1	PDGFB->ADGRV1	HSPA1A->HIF1A	0.9564815526735576	braak
MKI67:F8->AIF1:LRP1	-0.0004531427742491	0.0004100571789429	-1.10507216436808	0.269128320895133	MKI67	F8	AIF1	LRP1	F8->LRP1	MKI67->AIF1	0.6743675167257356	braak
GPNMB:PLAT->GPNMB:LRP1	-0.0004531921298917	0.0020415025152238	-0.221989503570143	0.82432205442694	GPNMB	PLAT	GPNMB	LRP1	PLAT->LRP1	GPNMB->GPNMB	0.9376909699623102	braak
HIF1A:GNAI2->HSPA1A:UNC5B	-0.0004532271136007	0.0002021288300366	-2.24226852507208	0.0249440226975667	HIF1A	GNAI2	HSPA1A	UNC5B	GNAI2->UNC5B	HIF1A->HSPA1A	0.898781433166457	braak
TMEM163:CALM1->FRMD4A:FAS	-0.0004532696585542	0.0004001184433659	-1.13283870331273	0.257281994947694	TMEM163	CALM1	FRMD4A	FAS	CALM1->FAS	TMEM163->FRMD4A	0.7827941548408562	braak
MKI67:ADAM28->IFI44L:ITGA4	-0.0004533565028368	0.00195585225638	-0.231794861476863	0.816697348324898	MKI67	ADAM28	IFI44L	ITGA4	ADAM28->ITGA4	MKI67->IFI44L	0.909829502081246	braak
ERN1:ITGB2->AIF1:CD226	-0.0004533845267235	0.0005178185938835	-0.875566331682357	0.381265835328576	ERN1	ITGB2	AIF1	CD226	ITGB2->CD226	ERN1->AIF1	0.98332467607835	braak
IFI44L:CALM1->HIF1A:PTH2R	-0.0004534028284216	0.000564977461804	-0.802514894972748	0.422255175827506	IFI44L	CALM1	HIF1A	PTH2R	CALM1->PTH2R	IFI44L->HIF1A	0.9109553230047428	braak
AIF1:ARF1->AIF1:INSR	-0.0004535831665509	0.0009768184561031	-0.464347457520805	0.642398827903089	AIF1	ARF1	AIF1	INSR	ARF1->INSR	AIF1->AIF1	0.912635109564096	braak
MKI67:SELPLG->CD163:ITGAM	-0.0004536510168701	0.000436947779716	-1.03822707867951	0.29916434869585	MKI67	SELPLG	CD163	ITGAM	SELPLG->ITGAM	MKI67->CD163	0.9080970647056864	braak
IFI44L:CALM3->CCL3:CACNA1C	-0.0004536542832972	0.0002334370973943	-1.94336842070553	0.0519716599830692	IFI44L	CALM3	CCL3	CACNA1C	CALM3->CACNA1C	IFI44L->CCL3	0.3132538409938417	braak
MKI67:WNT5A->AIF1:ADRB2	-0.0004536601211374	0.0002256635879621	-2.01033815527879	0.0443954111874169	MKI67	WNT5A	AIF1	ADRB2	WNT5A->ADRB2	MKI67->AIF1	0.4421670237968315	braak
MKI67:GNAI2->GPNMB:ADCY1	-0.0004537412925783	0.0006470025390468	-0.701297545519431	0.483117345180485	MKI67	GNAI2	GPNMB	ADCY1	GNAI2->ADCY1	MKI67->GPNMB	0.8963631305067452	braak
HIST:CLEC11A->TMEM163:ITGB1	-0.0004537541327439	0.0005103078484192	-0.889177256727536	0.373907823759583	HIST	CLEC11A	TMEM163	ITGB1	CLEC11A->ITGB1	HIST->TMEM163	0.9298614633259368	braak
MKI67:TGFB1->GPNMB:SDC2	-0.0004537614439931	0.0004366289906905	-1.03923801137332	0.298694056288947	MKI67	TGFB1	GPNMB	SDC2	TGFB1->SDC2	MKI67->GPNMB	0.8576866594632719	braak
HIF1A:VEGFA->CCL3:GRIN2B	-0.0004537621139644	0.0003405565681767	-1.3324133385354	0.182724401404596	HIF1A	VEGFA	CCL3	GRIN2B	VEGFA->GRIN2B	HIF1A->CCL3	0.7633457534947905	braak
ERN1:IRAK4->ERN1:TLR7	-0.0004538589609982	0.0004678868153095	-0.970018701420358	0.332037170389422	ERN1	IRAK4	ERN1	TLR7	IRAK4->TLR7	ERN1->ERN1	0.9388881339214508	braak
CD163:WNT5A->CD163:ROR1	-0.0004538692300997	0.0021872139959339	-0.207510207480165	0.835611421749015	CD163	WNT5A	CD163	ROR1	WNT5A->ROR1	CD163->CD163	0.979446174673026	braak
AIF1:S100A4->FRMD4A:CCR5	-0.0004538824145148	0.0013553103552504	-0.334891866469191	0.737706657813936	AIF1	S100A4	FRMD4A	CCR5	S100A4->CCR5	AIF1->FRMD4A	0.8903350696273312	braak
PICALM:APP->PICALM:NCSTN	-0.0004539951516077	0.0008111021499134	-0.559726233811886	0.575666185621482	PICALM	APP	PICALM	NCSTN	APP->NCSTN	PICALM->PICALM	0.8542043895264444	braak
GPNMB:TGS1->AIF1:RXRA	-0.0004540663320253	0.001319698350553	-0.344068272749663	0.730794942526823	GPNMB	TGS1	AIF1	RXRA	TGS1->RXRA	GPNMB->AIF1	0.9792658557033724	braak
IFI44L:GNAI2->HIST:OPRM1	-0.0004541417472835	0.0051011549144599	-0.0890272408697524	0.92906026098947	IFI44L	GNAI2	HIST	OPRM1	GNAI2->OPRM1	IFI44L->HIST	0.9668009820086012	braak
TMEM163:HLA-B->PICALM:LILRA1	-0.0004542031371482	0.0006288882925729	-0.722231821632477	0.47015196196065	TMEM163	HLA-B	PICALM	LILRA1	HLA-B->LILRA1	TMEM163->PICALM	0.9728693069644666	braak
FRMD4A:PLTP->AIF1:ABCA1	-0.0004542111186783	0.000342888871744	-1.32465984203006	0.185283998166823	FRMD4A	PLTP	AIF1	ABCA1	PLTP->ABCA1	FRMD4A->AIF1	0.5272739044301252	braak
IFI44L:ZP3->CD163:EGFR	-0.0004543507989531	0.0004183508212845	-1.08605212619887	0.277455931080708	IFI44L	ZP3	CD163	EGFR	ZP3->EGFR	IFI44L->CD163	0.8560224022268923	braak
CD163:TNF->HSPA1A:TRPM2	-0.0004544287858525	0.0011510350528101	-0.394800127713859	0.692990400663032	CD163	TNF	HSPA1A	TRPM2	TNF->TRPM2	CD163->HSPA1A	0.9586345131176384	braak
TMEM163:ANGPTL1->FRMD4A:LILRB3	-0.0004545284253301	0.0003888007054404	-1.16905247076447	0.24238249165439	TMEM163	ANGPTL1	FRMD4A	LILRB3	ANGPTL1->LILRB3	TMEM163->FRMD4A	0.77454069958833	braak
HIST:HLA-C->GPNMB:LILRB2	-0.0004546610467261	0.0011277239149478	-0.403166981474493	0.686825388093484	HIST	HLA-C	GPNMB	LILRB2	HLA-C->LILRB2	HIST->GPNMB	0.9060614221981372	braak
HIST:AFDN->TMEM163:EPHB6	-0.0004547187823492	0.0014083322124573	-0.322877498879199	0.746788017704208	HIST	AFDN	TMEM163	EPHB6	AFDN->EPHB6	HIST->TMEM163	0.9515448067425956	braak
HIST:RGMB->HSPA1A:BMPR2	-0.0004547485426588	0.0002736326282616	-1.66189443688761	0.0965339423289665	HIST	RGMB	HSPA1A	BMPR2	RGMB->BMPR2	HIST->HSPA1A	0.8825574847825108	braak
FRMD4A:SEMA7A->HIF1A:PLXNC1	-0.0004548845228495	0.0004597197343928	-0.989482262383851	0.322427244031098	FRMD4A	SEMA7A	HIF1A	PLXNC1	SEMA7A->PLXNC1	FRMD4A->HIF1A	0.8225541114341405	braak
HIST:ADAM9->ERN1:ITGB1	-0.0004549146159664	0.0014036122399425	-0.324102770709023	0.74586022933352	HIST	ADAM9	ERN1	ITGB1	ADAM9->ITGB1	HIST->ERN1	0.9434158056351024	braak
HSPA1A:RARRES1->PICALM:NRP2	-0.0004549273440361	0.0003821728651134	-1.19037060336871	0.233900761846884	HSPA1A	RARRES1	PICALM	NRP2	RARRES1->NRP2	HSPA1A->PICALM	0.9467773766461844	braak
TMEM163:LAMA2->MKI67:ITGA9_ITGB1	-0.0004549379367264	0.0007267748973551	-0.625968148297404	0.531335833434977	TMEM163	LAMA2	MKI67	ITGA9_ITGB1	LAMA2->ITGA9_ITGB1	TMEM163->MKI67	0.8347406701407452	braak
MKI67:GNAI2->PICALM:TSHR	-0.0004549838564816	0.0018499670384247	-0.245941601677961	0.805727439187222	MKI67	GNAI2	PICALM	TSHR	GNAI2->TSHR	MKI67->PICALM	0.9649077381486	braak
PICALM:TNFSF13B->IFI44L:TNFRSF13C	-0.0004550378887577	0.0006227586202657	-0.730680995734131	0.464974026159383	PICALM	TNFSF13B	IFI44L	TNFRSF13C	TNFSF13B->TNFRSF13C	PICALM->IFI44L	0.962099943980848	braak
CCL3:TGFB1->HIST:ACVR1B_TGFBR2	-0.0004551126969378	0.0010519671237714	-0.432630152267726	0.665283480592141	CCL3	TGFB1	HIST	ACVR1B_TGFBR2	TGFB1->ACVR1B_TGFBR2	CCL3->HIST	0.9645047353170292	braak
GPNMB:CALM3->HIF1A:PDE1C	-0.0004551233621022	0.0006209772704467	-0.732914687480944	0.463610464397567	GPNMB	CALM3	HIF1A	PDE1C	CALM3->PDE1C	GPNMB->HIF1A	0.7936297374568929	braak
HIF1A:COL4A3->PICALM:CD93	-0.0004551818624852	0.0003414425190485	-1.33311417615371	0.182494337926153	HIF1A	COL4A3	PICALM	CD93	COL4A3->CD93	HIF1A->PICALM	0.6039348889341875	braak
CCL3:ADAM15->FRMD4A:ITGB1	-0.0004551905083273	0.0003459503734749	-1.31576822350313	0.188251847745956	CCL3	ADAM15	FRMD4A	ITGB1	ADAM15->ITGB1	CCL3->FRMD4A	0.5686797000660222	braak
HIST:HEBP1->TMEM163:FPR3	-0.0004551943451496	0.0036812805471646	-0.123651088070487	0.901591540408553	HIST	HEBP1	TMEM163	FPR3	HEBP1->FPR3	HIST->TMEM163	0.983262601335153	braak
HSPA1A:HLA-DRB5->AIF1:CD4	-0.0004552319505689	0.0006263804347727	-0.726765916202491	0.467369365849979	HSPA1A	HLA-DRB5	AIF1	CD4	HLA-DRB5->CD4	HSPA1A->AIF1	0.9153976343083065	braak
TMEM163:LTB->GPNMB:CD40	-0.0004552365202152	0.0010481794355838	-0.434311630967784	0.664062158896238	TMEM163	LTB	GPNMB	CD40	LTB->CD40	TMEM163->GPNMB	0.8926438455888384	braak
CCL3:TGFB1->HIST:ENG	-0.0004552910736903	0.000642364716809	-0.708773476774972	0.47846505954017	CCL3	TGFB1	HIST	ENG	TGFB1->ENG	CCL3->HIST	0.9587087995990768	braak
HSPA1A:SERPING1->CCL3:LRP1	-0.0004553626364169	0.0004266583171304	-1.06727706488786	0.28584674161596	HSPA1A	SERPING1	CCL3	LRP1	SERPING1->LRP1	HSPA1A->CCL3	0.7674453176039925	braak
ERN1:GNAS->TMEM163:ADCY1	-0.0004554112531072	0.0005605341484461	-0.812459427083469	0.416528058502845	ERN1	GNAS	TMEM163	ADCY1	GNAS->ADCY1	ERN1->TMEM163	0.7500586843993059	braak
CD163:IL15RA->CCL3:AXL	-0.0004554196906156	0.000284102023243	-1.60301459812559	0.108931431180288	CD163	IL15RA	CCL3	AXL	IL15RA->AXL	CD163->CCL3	0.4977072076266461	braak
FRMD4A:CALR->HIF1A:LRP1	-0.0004555012385162	0.003539887586062	-0.128676752422793	0.897613431336178	FRMD4A	CALR	HIF1A	LRP1	CALR->LRP1	FRMD4A->HIF1A	0.9543218611137344	braak
HIF1A:ARF1->CCL3:PLD2	-0.0004555197338685	0.0005058501885718	-0.900503240207521	0.367852501750559	HIF1A	ARF1	CCL3	PLD2	ARF1->PLD2	HIF1A->CCL3	0.7648664423271504	braak
MKI67:GNAI2->ERN1:OPRM1	-0.0004555341263973	0.0007564339066088	-0.602212727929543	0.547032544411552	MKI67	GNAI2	ERN1	OPRM1	GNAI2->OPRM1	MKI67->ERN1	0.9914705276979838	braak
CCL3:ICAM1->PICALM:ITGAL_ITGB2	-0.0004555915993744	0.0003923190905183	-1.16127817989304	0.245528790139868	CCL3	ICAM1	PICALM	ITGAL_ITGB2	ICAM1->ITGAL_ITGB2	CCL3->PICALM	0.6807253229274647	braak
GPNMB:NCAM1->HSPA1A:FGFR1	-0.0004556138325999	0.0013649320621308	-0.333799641198735	0.738530754193293	GPNMB	NCAM1	HSPA1A	FGFR1	NCAM1->FGFR1	GPNMB->HSPA1A	0.9757789757476152	braak
PICALM:CALM3->MKI67:GRM5	-0.0004556242345365	0.0014589089760457	-0.312304771591389	0.754808914079324	PICALM	CALM3	MKI67	GRM5	CALM3->GRM5	PICALM->MKI67	0.9515410246638288	braak
HSPA1A:LAMA2->GPNMB:CD44	-0.0004557228126455	0.000507987251237	-0.897114664857741	0.36965773421221	HSPA1A	LAMA2	GPNMB	CD44	LAMA2->CD44	HSPA1A->GPNMB	0.999999999926149	braak
CCL3:TGFA->PICALM:ERBB4	-0.0004557711201698	0.000296463382302	-1.5373605894626	0.124205031708701	CCL3	TGFA	PICALM	ERBB4	TGFA->ERBB4	CCL3->PICALM	0.5248664243174138	braak
HSPA1A:ICAM1->FRMD4A:ITGAL_ITGB2	-0.0004558676265616	0.0007349233490462	-0.620292751826787	0.535065066019533	HSPA1A	ICAM1	FRMD4A	ITGAL_ITGB2	ICAM1->ITGAL_ITGB2	HSPA1A->FRMD4A	0.9131552073077834	braak
MKI67:HLA-B->CCL3:LILRB1	-0.0004559968351291	0.000373045063968	-1.22236394251878	0.221570028461807	MKI67	HLA-B	CCL3	LILRB1	HLA-B->LILRB1	MKI67->CCL3	0.799165326868206	braak
HIST:F13A1->AIF1:ITGA9	-0.0004560476086934	0.0058485265424527	-0.0779764963676179	0.937846749235978	HIST	F13A1	AIF1	ITGA9	F13A1->ITGA9	HIST->AIF1	0.999999999986789	braak
CCL3:LAMA2->GPNMB:RPSA	-0.0004560769029793	0.0003023067723091	-1.50865592423111	0.131386734645086	CCL3	LAMA2	GPNMB	RPSA	LAMA2->RPSA	CCL3->GPNMB	0.9464859990375304	braak
HIF1A:IL1B->HSPA1A:ADRB2	-0.0004561123065213	0.0004679302017858	-0.97474432037229	0.32968710243906	HIF1A	IL1B	HSPA1A	ADRB2	IL1B->ADRB2	HIF1A->HSPA1A	0.898781433166457	braak
IFI44L:HLA-DQB1->CCL3:CD4	-0.0004562028997211	0.0003076309619531	-1.48295508626555	0.138086344169331	IFI44L	HLA-DQB1	CCL3	CD4	HLA-DQB1->CD4	IFI44L->CCL3	0.5105713565924843	braak
CD163:CALM1->CCL3:RYR2	-0.0004562765087901	0.0010492040376361	-0.434878719889496	0.663650461636378	CD163	CALM1	CCL3	RYR2	CALM1->RYR2	CD163->CCL3	0.8735511442749001	braak
CCL3:ICAM5->GPNMB:ITGAL	-0.0004563333317836	0.0007655033016337	-0.596121964215927	0.551093752063661	CCL3	ICAM5	GPNMB	ITGAL	ICAM5->ITGAL	CCL3->GPNMB	0.9464859990375304	braak
ERN1:TIMP2->HIST:ITGB1	-0.0004563365934235	0.0006699931278994	-0.681106379186684	0.495804180899155	ERN1	TIMP2	HIST	ITGB1	TIMP2->ITGB1	ERN1->HIST	0.9223969510640428	braak
HIF1A:THBS1->CD163:SCARB1	-0.0004563421990376	0.0004293328657527	-1.06291000628975	0.287822764790376	HIF1A	THBS1	CD163	SCARB1	THBS1->SCARB1	HIF1A->CD163	0.757233282474251	braak
CCL3:QDPR->HSPA1A:DYSF	-0.0004564518625806	0.0080526785673837	-0.0566832338781569	0.954797529967221	CCL3	QDPR	HSPA1A	DYSF	QDPR->DYSF	CCL3->HSPA1A	0.99999999994459	braak
HIF1A:RTN4->HIF1A:CNTNAP1	-0.0004564553574009	0.0014269726411347	-0.319876740620602	0.749061770530741	HIF1A	RTN4	HIF1A	CNTNAP1	RTN4->CNTNAP1	HIF1A->HIF1A	0.926173085149792	braak
CCL3:ADAM10->ERN1:CADM1	-0.0004564775835792	0.0008246218165227	-0.553559916112934	0.57988006482708	CCL3	ADAM10	ERN1	CADM1	ADAM10->CADM1	CCL3->ERN1	0.999999999959144	braak
ERN1:TGFB1->MKI67:TGFBR1_TGFBR2	-0.0004565765514325	0.0011110668810407	-0.410935254414966	0.681120010827507	ERN1	TGFB1	MKI67	TGFBR1_TGFBR2	TGFB1->TGFBR1_TGFBR2	ERN1->MKI67	0.9967127116836986	braak
CCL3:NECTIN3->AIF1:CADM1	-0.0004565775258654	0.0002168747796959	-2.1052587419591	0.0352687914108296	CCL3	NECTIN3	AIF1	CADM1	NECTIN3->CADM1	CCL3->AIF1	0.4135730842274519	braak
HIF1A:IGSF10->IFI44L:MAG	-0.0004565859246523	0.0005958527462961	-0.766273089266744	0.443513827083339	HIF1A	IGSF10	IFI44L	MAG	IGSF10->MAG	HIF1A->IFI44L	0.9532622980627172	braak
HSPA1A:APP->ERN1:LRP6	-0.0004566080503119	0.000687788655789	-0.66387842612501	0.506768125221973	HSPA1A	APP	ERN1	LRP6	APP->LRP6	HSPA1A->ERN1	0.9054089216960464	braak
HIST:IL1B->TMEM163:ADRB2	-0.0004566557573568	0.0011713581995753	-0.389851505305839	0.696646355306013	HIST	IL1B	TMEM163	ADRB2	IL1B->ADRB2	HIST->TMEM163	0.9417958306529568	braak
HIST:COL4A2->HIF1A:CD93	-0.0004566590946926	0.0008071912759432	-0.56573839225292	0.571571632367743	HIST	COL4A2	HIF1A	CD93	COL4A2->CD93	HIST->HIF1A	0.8476934599783192	braak
PICALM:WNT5A->CCL3:FZD3	-0.0004566710183584	0.0004374272093016	-1.04399316880076	0.296488550176834	PICALM	WNT5A	CCL3	FZD3	WNT5A->FZD3	PICALM->CCL3	0.7303408566597859	braak
CCL3:TNF->CCL3:PTPRS	-0.0004567331894417	0.0005531611285377	-0.825678388951692	0.408986554613503	CCL3	TNF	CCL3	PTPRS	TNF->PTPRS	CCL3->CCL3	0.7670890162485504	braak
PICALM:B2M->CCL3:HFE	-0.0004568916619563	0.0003140940067492	-1.4546334923262	0.145770753727001	PICALM	B2M	CCL3	HFE	B2M->HFE	PICALM->CCL3	0.5975919214968208	braak
FRMD4A:CALM3->FRMD4A:ESR1	-0.0004569025922601	0.0026235599648431	-0.174153668443981	0.861744696254052	FRMD4A	CALM3	FRMD4A	ESR1	CALM3->ESR1	FRMD4A->FRMD4A	0.9715657792303476	braak
TMEM163:CALR->ERN1:LRP1	-0.0004569384112974	0.0005858277777616	-0.779987615205464	0.435398165021326	TMEM163	CALR	ERN1	LRP1	CALR->LRP1	TMEM163->ERN1	0.7825233126659424	braak
PICALM:GRN->GPNMB:NTRK1	-0.0004570615295766	0.0015690714680024	-0.29129427110067	0.770826268568299	PICALM	GRN	GPNMB	NTRK1	GRN->NTRK1	PICALM->GPNMB	0.9104777221529552	braak
CCL3:TNF->PICALM:TRAF2	-0.0004570694179123	0.0007945711850811	-0.575240364229473	0.56512874751736	CCL3	TNF	PICALM	TRAF2	TNF->TRAF2	CCL3->PICALM	0.8532509143214989	braak
PICALM:PSEN1->CD163:CD44	-0.0004571017328263	0.000536129636928	-0.852595531643252	0.393883641372002	PICALM	PSEN1	CD163	CD44	PSEN1->CD44	PICALM->CD163	0.8026466911055546	braak
GPNMB:PLAT->AIF1:LRP1	-0.0004571297028588	0.0003384222098137	-1.35076744256963	0.176769940391094	GPNMB	PLAT	AIF1	LRP1	PLAT->LRP1	GPNMB->AIF1	0.8694622219200822	braak
CCL3:CCL4->IFI44L:CCR1	-0.0004571647091547	0.0007640516376231	-0.598342686074146	0.549611299884534	CCL3	CCL4	IFI44L	CCR1	CCL4->CCR1	CCL3->IFI44L	0.945550455260356	braak
GPNMB:NECTIN2->IFI44L:CD226	-0.000457184604783	0.0010659062614179	-0.428916332825398	0.667984113706691	GPNMB	NECTIN2	IFI44L	CD226	NECTIN2->CD226	GPNMB->IFI44L	0.9781195950705116	braak
HIST:TNF->ERN1:TRPM2	-0.0004572282361306	0.0026472820580208	-0.172716101310511	0.862874586983375	HIST	TNF	ERN1	TRPM2	TNF->TRPM2	HIST->ERN1	0.9434158056351024	braak
HIF1A:CCL2->GPNMB:CCR1	-0.0004572717858174	0.0004996874087627	-0.915115685923793	0.360130901075858	HIF1A	CCL2	GPNMB	CCR1	CCL2->CCR1	HIF1A->GPNMB	0.7275791655729436	braak
HIF1A:CALM1->MKI67:PTPRA	-0.0004573288175453	0.0034830926656341	-0.13129964128074	0.89553827555161	HIF1A	CALM1	MKI67	PTPRA	CALM1->PTPRA	HIF1A->MKI67	0.999999999981334	braak
GPNMB:FADD->TMEM163:ABCA1	-0.0004573494292335	0.0012726468251998	-0.359368695365856	0.719319290179918	GPNMB	FADD	TMEM163	ABCA1	FADD->ABCA1	GPNMB->TMEM163	0.9340853768185028	braak
MKI67:TIMP2->AIF1:ITGB1	-0.0004573910135893	0.0020847488203495	-0.219398619692082	0.826339545164327	MKI67	TIMP2	AIF1	ITGB1	TIMP2->ITGB1	MKI67->AIF1	0.9506175242523656	braak
CD163:TNFSF13B->CCL3:TNFRSF13C	-0.0004574599850668	0.0003401698541684	-1.3447987217596	0.178690243179456	CD163	TNFSF13B	CCL3	TNFRSF13C	TNFSF13B->TNFRSF13C	CD163->CCL3	0.5450031212359095	braak
FRMD4A:COL8A2->TMEM163:ITGA1_ITGB1	-0.0004576731345713	0.0003832662396737	-1.19413892275253	0.232423629947198	FRMD4A	COL8A2	TMEM163	ITGA1_ITGB1	COL8A2->ITGA1_ITGB1	FRMD4A->TMEM163	0.7130666705176172	braak
CD163:PLAU->AIF1:LRP1	-0.0004577080972979	0.0005820875996891	-0.78632167656963	0.431679056341387	CD163	PLAU	AIF1	LRP1	PLAU->LRP1	CD163->AIF1	0.8735462046333768	braak
HSPA1A:CD22->TMEM163:PTPRC	-0.0004577119474963	0.0007686005650765	-0.595513415281891	0.551500334459552	HSPA1A	CD22	TMEM163	PTPRC	CD22->PTPRC	HSPA1A->TMEM163	0.8703618847665496	braak
FRMD4A:HLA-F->AIF1:LILRB2	-0.000457721858957	0.0002146404738757	-2.13250488452589	0.0329653633719773	FRMD4A	HLA-F	AIF1	LILRB2	HLA-F->LILRB2	FRMD4A->AIF1	0.2565358416114126	braak
MKI67:LIN7C->PICALM:ABCA1	-0.0004577306679398	0.0005655069057097	-0.809416584162532	0.418275566096519	MKI67	LIN7C	PICALM	ABCA1	LIN7C->ABCA1	MKI67->PICALM	0.898134785350849	braak
CCL3:DLL1->CCL3:NOTCH1	-0.0004577974468838	0.0003296009569961	-1.38894453176359	0.164849617691817	CCL3	DLL1	CCL3	NOTCH1	DLL1->NOTCH1	CCL3->CCL3	0.5572183785992553	braak
HIST:LILRB4->CCL3:LAIR1	-0.0004579722119146	0.0004335107027363	-1.056426540392	0.290773385817847	HIST	LILRB4	CCL3	LAIR1	LILRB4->LAIR1	HIST->CCL3	0.8591715805053837	braak
MKI67:CLEC11A->GPNMB:ITGA10	-0.0004579979420869	0.0003547198766792	-1.29115387154123	0.196650326823041	MKI67	CLEC11A	GPNMB	ITGA10	CLEC11A->ITGA10	MKI67->GPNMB	0.8460238059122043	braak
FRMD4A:NECTIN3->HIST:NECTIN2	-0.0004580287006978	0.0010278671854425	-0.445610782389783	0.655878420578724	FRMD4A	NECTIN3	HIST	NECTIN2	NECTIN3->NECTIN2	FRMD4A->HIST	0.9428432069991688	braak
MKI67:PSEN1->GPNMB:NCSTN	-0.0004580943933221	0.0003353162871281	-1.36615610665844	0.171889971072236	MKI67	PSEN1	GPNMB	NCSTN	PSEN1->NCSTN	MKI67->GPNMB	0.8460238059122043	braak
HSPA1A:SLIT2->CCL3:APP	-0.0004580957235943	0.0006241659811932	-0.733932539416299	0.462989854147071	HSPA1A	SLIT2	CCL3	APP	SLIT2->APP	HSPA1A->CCL3	0.8749696065200846	braak
HIF1A:AFDN->HIST:EPHB6	-0.0004581734966344	0.0015544883048697	-0.294742324660227	0.768190728239712	HIF1A	AFDN	HIST	EPHB6	AFDN->EPHB6	HIF1A->HIST	0.9543678730220264	braak
CCL3:NCAM1->HIF1A:ROBO3	-0.0004581882132841	0.0005872227698236	-0.780263022535334	0.435236073342985	CCL3	NCAM1	HIF1A	ROBO3	NCAM1->ROBO3	CCL3->HIF1A	0.8071336150743409	braak
FRMD4A:LGALS9->CCL3:HAVCR2	-0.000458194454499	0.0010818691452611	-0.423521140709141	0.671915077583925	FRMD4A	LGALS9	CCL3	HAVCR2	LGALS9->HAVCR2	FRMD4A->CCL3	0.842153651052498	braak
TMEM163:CD14->HSPA1A:ITGB2	-0.0004581978264668	0.0012271781983504	-0.373375135805639	0.708869262414544	TMEM163	CD14	HSPA1A	ITGB2	CD14->ITGB2	TMEM163->HSPA1A	0.98144240036591	braak
HSPA1A:SIRPB2->HIST:CD47	-0.0004582414291172	0.0005329423135838	-0.859833076558976	0.38988106340047	HSPA1A	SIRPB2	HIST	CD47	SIRPB2->CD47	HSPA1A->HIST	0.999999999995261	braak
HSPA1A:RARRES1->ERN1:NRP2	-0.0004582806742186	0.0005484565722314	-0.835582427892351	0.403389857681295	HSPA1A	RARRES1	ERN1	NRP2	RARRES1->NRP2	HSPA1A->ERN1	0.9054089216960464	braak
HIST:S100A8->CD163:CD69	-0.000458348357536	0.0008022178937923	-0.571351450874889	0.567761431629771	HIST	S100A8	CD163	CD69	S100A8->CD69	HIST->CD163	0.9193887042699782	braak
GPNMB:VEGFA->ERN1:ITGA9	-0.0004583502609558	0.002007804250082	-0.228284336452188	0.819425200794506	GPNMB	VEGFA	ERN1	ITGA9	VEGFA->ITGA9	GPNMB->ERN1	0.971490946781258	braak
ERN1:FARP2->HIF1A:PLXNA3	-0.000458454836325	0.0017449944783192	-0.262725665909661	0.792762032988191	ERN1	FARP2	HIF1A	PLXNA3	FARP2->PLXNA3	ERN1->HIF1A	0.951177826713348	braak
CCL3:ADAM15->CD163:ITGAV	-0.0004584690411562	0.0005037421828777	-0.910126363722742	0.362755872409906	CCL3	ADAM15	CD163	ITGAV	ADAM15->ITGAV	CCL3->CD163	0.695080593721092	braak
IFI44L:VEGFA->HIF1A:NRP1	-0.0004584716186277	0.0008350259966428	-0.549050712757448	0.58297064793483	IFI44L	VEGFA	HIF1A	NRP1	VEGFA->NRP1	IFI44L->HIF1A	0.9243299214025708	braak
TMEM163:RTN4->PICALM:LINGO1	-0.00045850915253	0.0006727812567052	-0.681512970167258	0.495546962654465	TMEM163	RTN4	PICALM	LINGO1	RTN4->LINGO1	TMEM163->PICALM	0.9728693069644666	braak
AIF1:B2M->CCL3:HFE	-0.0004585412410009	0.006955141286751	-0.0659283862247943	0.947434840801965	AIF1	B2M	CCL3	HFE	B2M->HFE	AIF1->CCL3	0.999999999978864	braak
TMEM163:CALCB->TMEM163:CALCR	-0.0004585505221727	0.0008019427798149	-0.571799551931315	0.567457780894381	TMEM163	CALCB	TMEM163	CALCR	CALCB->CALCR	TMEM163->TMEM163	0.8797343420436502	braak
AIF1:LIPC->CCL3:LRP1	-0.0004586133384946	0.0018342570228669	-0.250026758942331	0.802566655043695	AIF1	LIPC	CCL3	LRP1	LIPC->LRP1	AIF1->CCL3	0.999999999978864	braak
HIF1A:CXCL12->MKI67:ITGAV	-0.0004586767806614	0.0031568292666174	-0.145296670146795	0.88447664366625	HIF1A	CXCL12	MKI67	ITGAV	CXCL12->ITGAV	HIF1A->MKI67	0.999999999981334	braak
PICALM:TGFA->MKI67:ERBB4	-0.0004587821994098	0.000310978217484	-1.4752872504116	0.140135332676501	PICALM	TGFA	MKI67	ERBB4	TGFA->ERBB4	PICALM->MKI67	0.8688563634515848	braak
CCL3:GRN->HIF1A:SORT1	-0.0004588429509782	0.0010088731274421	-0.454807387071121	0.6492478153451	CCL3	GRN	HIF1A	SORT1	GRN->SORT1	CCL3->HIF1A	0.8993711067677084	braak
MKI67:MFNG->CD163:NOTCH1	-0.0004588724356054	0.001688167416837	-0.271816900995043	0.7857628092242	MKI67	MFNG	CD163	NOTCH1	MFNG->NOTCH1	MKI67->CD163	0.9805100572000256	braak
HIST:ADM->FRMD4A:ADRB2	-0.0004588995677487	0.0003626849993905	-1.26528411299008	0.205769499529725	HIST	ADM	FRMD4A	ADRB2	ADM->ADRB2	HIST->FRMD4A	0.9782563026797528	braak
TMEM163:LGALS9->ERN1:LRP1	-0.000458953781532	0.0086467104455621	-0.0530784261160982	0.957669420682682	TMEM163	LGALS9	ERN1	LRP1	LGALS9->LRP1	TMEM163->ERN1	0.999999999966754	braak
FRMD4A:MMP2->IFI44L:PECAM1	-0.0004589620750272	0.0002601717726269	-1.76407329047694	0.0777196406659843	FRMD4A	MMP2	IFI44L	PECAM1	MMP2->PECAM1	FRMD4A->IFI44L	0.6189824218164937	braak
ERN1:APP->ERN1:LRP6	-0.0004589831192199	0.0007225632135387	-0.635215176499295	0.525288086450831	ERN1	APP	ERN1	LRP6	APP->LRP6	ERN1->ERN1	0.9388881339214508	braak
HIF1A:GDF11->ERN1:ACTR2	-0.0004589847157881	0.0014770141928716	-0.310751730080395	0.755989367836378	HIF1A	GDF11	ERN1	ACTR2	GDF11->ACTR2	HIF1A->ERN1	0.891839524583884	braak
MKI67:HLA-DPA1->CD163:CD4	-0.0004590279694011	0.0014679656048218	-0.312696678923125	0.754511118968296	MKI67	HLA-DPA1	CD163	CD4	HLA-DPA1->CD4	MKI67->CD163	0.9798975180582288	braak
PICALM:TNFSF10->HSPA1A:TNFRSF10B	-0.0004591130285462	0.0003901598345872	-1.17673063151656	0.239303037656468	PICALM	TNFSF10	HSPA1A	TNFRSF10B	TNFSF10->TNFRSF10B	PICALM->HSPA1A	0.9789322728912024	braak
PICALM:VEGFA->GPNMB:CD44	-0.0004591285673034	0.0008773631516381	-0.523305049278877	0.600761987779911	PICALM	VEGFA	GPNMB	CD44	VEGFA->CD44	PICALM->GPNMB	0.7976503703296297	braak
CD163:ANOS1->CCL3:FGFR1	-0.0004591614169589	0.0003167566545768	-1.44957149384071	0.147178050059108	CD163	ANOS1	CCL3	FGFR1	ANOS1->FGFR1	CD163->CCL3	0.5071866984305553	braak
MKI67:FN1->HIF1A:ITGA5_ITGB1	-0.0004591623890936	0.0002506771290469	-1.83168839869586	0.0669978580755474	MKI67	FN1	HIF1A	ITGA5_ITGB1	FN1->ITGA5_ITGB1	MKI67->HIF1A	0.8512237287778912	braak
HIF1A:HLA-F->CCL3:LILRB2	-0.0004591788895101	0.0003930559222966	-1.16822788682889	0.242714854626961	HIF1A	HLA-F	CCL3	LILRB2	HLA-F->LILRB2	HIF1A->CCL3	0.7633457534947905	braak
IFI44L:IL16->CCL3:CD4	-0.0004592408860785	0.0004226350300542	-1.08661339789922	0.277207701432782	IFI44L	IL16	CCL3	CD4	IL16->CD4	IFI44L->CCL3	0.7050369284995611	braak
CD163:HLA-DRB5->TMEM163:CD4	-0.0004592568297385	0.0021045870724501	-0.218217072484388	0.827259983682597	CD163	HLA-DRB5	TMEM163	CD4	HLA-DRB5->CD4	CD163->TMEM163	0.9790312703997298	braak
AIF1:IGF1->AIF1:IGF2R	-0.0004592959935007	0.0017750757105124	-0.258747269640779	0.795830245261127	AIF1	IGF1	AIF1	IGF2R	IGF1->IGF2R	AIF1->AIF1	0.9507868579536762	braak
FRMD4A:HGF->AIF1:ITGB1	-0.0004593838685858	0.0007192314526361	-0.638714932310216	0.523008396832119	FRMD4A	HGF	AIF1	ITGB1	HGF->ITGB1	FRMD4A->AIF1	0.7713936555283092	braak
AIF1:ARF1->GPNMB:CHRM3	-0.0004593852295598	0.0013869724098751	-0.331214396399702	0.740482546621223	AIF1	ARF1	GPNMB	CHRM3	ARF1->CHRM3	AIF1->GPNMB	0.9620581995656264	braak
AIF1:WNT5A->MKI67:FZD6	-0.0004594098019761	0.0002461212964082	-1.86659914717048	0.0619575867876145	AIF1	WNT5A	MKI67	FZD6	WNT5A->FZD6	AIF1->MKI67	0.4186830864738798	braak
GPNMB:S100A8->FRMD4A:AGER	-0.0004594255547878	0.0004510613853519	-1.01854330631603	0.308419831236069	GPNMB	S100A8	FRMD4A	AGER	S100A8->AGER	GPNMB->FRMD4A	0.648956209577678	braak
HSPA1A:APOE->IFI44L:LRP8	-0.0004594793167292	0.0006546838051626	-0.70183394350974	0.482782727777302	HSPA1A	APOE	IFI44L	LRP8	APOE->LRP8	HSPA1A->IFI44L	0.8444832548117601	braak
PICALM:CALM1->CD163:PDE1A	-0.0004594795935939	0.0026287337356534	-0.174791226422829	0.86124368251018	PICALM	CALM1	CD163	PDE1A	CALM1->PDE1A	PICALM->CD163	0.9688991428239526	braak
FRMD4A:WNT5A->CD163:FZD2	-0.0004595014841639	0.0009550727708969	-0.481116725516535	0.630433541486819	FRMD4A	WNT5A	CD163	FZD2	WNT5A->FZD2	FRMD4A->CD163	0.9427330357949004	braak
CCL3:WNT5A->GPNMB:LRP6	-0.0004595342639823	0.0005221247479601	-0.880123506456301	0.378792406290781	CCL3	WNT5A	GPNMB	LRP6	WNT5A->LRP6	CCL3->GPNMB	0.9464859990375304	braak
CD163:THBS4->HSPA1A:CD47	-0.000459572649259	0.0007830487815328	-0.58690168492362	0.557269738115766	CD163	THBS4	HSPA1A	CD47	THBS4->CD47	CD163->HSPA1A	0.9586345131176384	braak
CD163:IL15RA->MKI67:AXL	-0.0004595994405742	0.0006288575071321	-0.730848300865811	0.464871817189459	CD163	IL15RA	MKI67	AXL	IL15RA->AXL	CD163->MKI67	0.8852267077921994	braak
CCL3:SLIT2->TMEM163:APP	-0.0004596116948449	0.0006063159356604	-0.7580399389375	0.448427073535103	CCL3	SLIT2	TMEM163	APP	SLIT2->APP	CCL3->TMEM163	0.9198038387160276	braak
PICALM:C1QA->MKI67:CD33	-0.0004596444270425	0.0004351113499303	-1.0563834455619	0.290793066074467	PICALM	C1QA	MKI67	CD33	C1QA->CD33	PICALM->MKI67	0.8688563634515848	braak
HIF1A:GNAI2->FRMD4A:UNC5B	-0.0004596950951778	0.0014554145251155	-0.315851660983914	0.752115103930032	HIF1A	GNAI2	FRMD4A	UNC5B	GNAI2->UNC5B	HIF1A->FRMD4A	0.944540348930627	braak
HIST:PTMA->CD163:VIPR1	-0.0004597065560311	0.0012035378961658	-0.381962676452222	0.702489049287276	HIST	PTMA	CD163	VIPR1	PTMA->VIPR1	HIST->CD163	0.9564865258821686	braak
GPNMB:VCAN->PICALM:TLR1	-0.0004597193120191	0.0011964541728942	-0.384234785112664	0.700804438634214	GPNMB	VCAN	PICALM	TLR1	VCAN->TLR1	GPNMB->PICALM	0.8635199519722729	braak
GPNMB:WNT5B->MKI67:FZD2_LRP6	-0.0004598309030224	0.0008382551057013	-0.548557235017088	0.583309340731355	GPNMB	WNT5B	MKI67	FZD2_LRP6	WNT5B->FZD2_LRP6	GPNMB->MKI67	0.9556403311592918	braak
IFI44L:EFNB1->PICALM:EPHB3	-0.000459864467152	0.0081127843417229	-0.0566839259842104	0.954796978632925	IFI44L	EFNB1	PICALM	EPHB3	EFNB1->EPHB3	IFI44L->PICALM	0.999491189815008	braak
PICALM:PTPN6->PICALM:CLEC12A	-0.000459903320958	0.000401125180425	-1.14653316072222	0.251574614496394	PICALM	PTPN6	PICALM	CLEC12A	PTPN6->CLEC12A	PICALM->PICALM	0.7402331368085384	braak
TMEM163:WNT5A->HIF1A:FZD2	-0.0004599126645251	0.0005600943215211	-0.821134310514161	0.411569768471157	TMEM163	WNT5A	HIF1A	FZD2	WNT5A->FZD2	TMEM163->HIF1A	0.8615961667916079	braak
HIST:PSEN1->HSPA1A:NCSTN	-0.0004599172484801	0.0003379401641659	-1.36094284506036	0.17353175222335	HIST	PSEN1	HSPA1A	NCSTN	PSEN1->NCSTN	HIST->HSPA1A	0.8825574847825108	braak
IFI44L:ICAM1->AIF1:ITGAM_ITGB2	-0.0004599273662157	0.0005049530632268	-0.910831916290622	0.362383943106481	IFI44L	ICAM1	AIF1	ITGAM_ITGB2	ICAM1->ITGAM_ITGB2	IFI44L->AIF1	0.8912583955321292	braak
MKI67:HSP90AA1->HIF1A:CFTR	-0.0004599882172927	0.001080652647469	-0.425657789642339	0.670357223842653	MKI67	HSP90AA1	HIF1A	CFTR	HSP90AA1->CFTR	MKI67->HIF1A	0.960518940044122	braak
AIF1:HGF->HIF1A:SDC2	-0.0004601145376987	0.0004734536110528	-0.971826018341122	0.331137109707554	AIF1	HGF	HIF1A	SDC2	HGF->SDC2	AIF1->HIF1A	0.9330487192657096	braak
GPNMB:SEMA6D->IFI44L:PLXNA1_TREM2_TYROBP	-0.0004601559816967	0.000850777850323	-0.540865023133878	0.588600620715864	GPNMB	SEMA6D	IFI44L	PLXNA1_TREM2_TYROBP	SEMA6D->PLXNA1_TREM2_TYROBP	GPNMB->IFI44L	0.9543976166409772	braak
HSPA1A:GHRL->TMEM163:TBXA2R	-0.000460156952427	0.0002524229833345	-1.82295980480192	0.0683094789450375	HSPA1A	GHRL	TMEM163	TBXA2R	GHRL->TBXA2R	HSPA1A->TMEM163	0.8026345653640437	braak
GPNMB:IGSF11->HSPA1A:VSIR	-0.00046018101624	0.0003676824161757	-1.25157199799309	0.210725863407095	GPNMB	IGSF11	HSPA1A	VSIR	IGSF11->VSIR	GPNMB->HSPA1A	0.941949866943466	braak
HIF1A:IGF1->HIST:IGF1R	-0.0004601829648264	0.0007077765420638	-0.650181148254289	0.515575216742679	HIF1A	IGF1	HIST	IGF1R	IGF1->IGF1R	HIF1A->HIST	0.8663566966668214	braak
GPNMB:HBEGF->GPNMB:CD9	-0.0004603320511636	0.0012048362479212	-0.382070220710831	0.702409279658975	GPNMB	HBEGF	GPNMB	CD9	HBEGF->CD9	GPNMB->GPNMB	0.9106038552627194	braak
HSPA1A:VEGFA->FRMD4A:ITGB1	-0.0004603801652917	0.0017569748804974	-0.262030021260988	0.793298296962854	HSPA1A	VEGFA	FRMD4A	ITGB1	VEGFA->ITGB1	HSPA1A->FRMD4A	0.9774781785593244	braak
FRMD4A:PTDSS1->HSPA1A:JMJD6	-0.0004604240028917	0.0008886729110647	-0.518102889329806	0.604386484445603	FRMD4A	PTDSS1	HSPA1A	JMJD6	PTDSS1->JMJD6	FRMD4A->HSPA1A	0.855898103895505	braak
FRMD4A:WNT5A->CCL3:LDLR	-0.0004604274286708	0.0003679555458838	-1.25131264855614	0.210820432530762	FRMD4A	WNT5A	CCL3	LDLR	WNT5A->LDLR	FRMD4A->CCL3	0.5506944943210091	braak
HSPA1A:NAMPT->GPNMB:ITGA5_ITGB1	-0.0004605036195419	0.0020746355420958	-0.221968442262741	0.824338449959613	HSPA1A	NAMPT	GPNMB	ITGA5_ITGB1	NAMPT->ITGA5_ITGB1	HSPA1A->GPNMB	0.999999999926149	braak
HIF1A:CD14->TMEM163:ITGB1	-0.0004605155178627	0.0034264815103358	-0.13439895019821	0.893087111724394	HIF1A	CD14	TMEM163	ITGB1	CD14->ITGB1	HIF1A->TMEM163	0.9955200421013854	braak
MKI67:LILRB4->HSPA1A:LAIR1	-0.0004605832985127	0.0004471316616742	-1.03008428610967	0.302970441074059	MKI67	LILRB4	HSPA1A	LAIR1	LILRB4->LAIR1	MKI67->HSPA1A	0.8574456071346305	braak
AIF1:HLA-F->GPNMB:LILRB1	-0.0004605835101478	0.0007168847362542	-0.642479169739898	0.520562109973119	AIF1	HLA-F	GPNMB	LILRB1	HLA-F->LILRB1	AIF1->GPNMB	0.9620581995656264	braak
AIF1:SPTAN1->ERN1:PTPRA	-0.0004606026938584	0.0004935609170644	-0.93322359598093	0.350704534159759	AIF1	SPTAN1	ERN1	PTPRA	SPTAN1->PTPRA	AIF1->ERN1	0.9667073632556424	braak
IFI44L:LGALS3BP->HSPA1A:ITGB1	-0.0004606054969411	0.0044971551110697	-0.102421527735922	0.918422096863412	IFI44L	LGALS3BP	HSPA1A	ITGB1	LGALS3BP->ITGB1	IFI44L->HSPA1A	0.9925812948545608	braak
AIF1:TLN1->CD163:ITGB5	-0.0004607099901019	0.0034460501424059	-0.133692189916973	0.893645981263434	AIF1	TLN1	CD163	ITGB5	TLN1->ITGB5	AIF1->CD163	0.984569074367124	braak
FRMD4A:C1QA->GPNMB:CR1	-0.0004608320902798	0.0008878235315294	-0.519058206855539	0.60372015147596	FRMD4A	C1QA	GPNMB	CR1	C1QA->CR1	FRMD4A->GPNMB	0.7919769729039476	braak
HIF1A:C5->FRMD4A:C5AR1	-0.00046099966055	0.0008045141763501	-0.573016205434009	0.566633721544192	HIF1A	C5	FRMD4A	C5AR1	C5->C5AR1	HIF1A->FRMD4A	0.8767356475690005	braak
MKI67:ADAM10->IFI44L:TSPAN5	-0.0004610799478112	0.00077176407257	-0.597436398245052	0.550216058636122	MKI67	ADAM10	IFI44L	TSPAN5	ADAM10->TSPAN5	MKI67->IFI44L	0.7676728406569738	braak
PICALM:ADAM9->HSPA1A:ITGA6	-0.0004610810833961	0.0004724519036766	-0.975932322016381	0.329098003523354	PICALM	ADAM9	HSPA1A	ITGA6	ADAM9->ITGA6	PICALM->HSPA1A	0.9789322728912024	braak
TMEM163:ARF1->TMEM163:CHRM3	-0.0004611660422552	0.0013513389824188	-0.341265994879945	0.732903345102504	TMEM163	ARF1	TMEM163	CHRM3	ARF1->CHRM3	TMEM163->TMEM163	0.9237181278725846	braak
HSPA1A:HLA-DPA1->HIF1A:LAG3	-0.0004611705427169	0.000517001862384	-0.89200944188162	0.372387871578921	HSPA1A	HLA-DPA1	HIF1A	LAG3	HLA-DPA1->LAG3	HSPA1A->HIF1A	0.9444996054190036	braak
GPNMB:YBX1->FRMD4A:NOTCH1	-0.0004612379746227	0.0020961691588206	-0.220038527273389	0.82584114950059	GPNMB	YBX1	FRMD4A	NOTCH1	YBX1->NOTCH1	GPNMB->FRMD4A	0.9340974799594688	braak
IFI44L:LGALS3->GPNMB:ENG	-0.0004614547735214	0.0003300344718037	-1.39820174237984	0.162052493707596	IFI44L	LGALS3	GPNMB	ENG	LGALS3->ENG	IFI44L->GPNMB	0.8762339424260686	braak
CD163:LAMA5->TMEM163:ITGA6_ITGB1	-0.0004614997519199	0.0006634017403406	-0.695656528852277	0.486643955612192	CD163	LAMA5	TMEM163	ITGA6_ITGB1	LAMA5->ITGA6_ITGB1	CD163->TMEM163	0.9346719770002068	braak
HIST:IGSF10->GPNMB:MILR1	-0.0004615178044424	0.0006375181722094	-0.723928861263563	0.469109410183698	HIST	IGSF10	GPNMB	MILR1	IGSF10->MILR1	HIST->GPNMB	0.8031031650070428	braak
FRMD4A:EFNB2->IFI44L:EPHB2	-0.0004615303395036	0.0012346847388185	-0.373804198750607	0.708549995443042	FRMD4A	EFNB2	IFI44L	EPHB2	EFNB2->EPHB2	FRMD4A->IFI44L	0.9381134924208716	braak
PICALM:TNF->ERN1:NOTCH1	-0.0004615465246901	0.0006927954098744	-0.666208981918409	0.505277532659134	PICALM	TNF	ERN1	NOTCH1	TNF->NOTCH1	PICALM->ERN1	0.8584934052514098	braak
MKI67:JAM3->IFI44L:ITGB1	-0.0004616014331445	0.0004500516520326	-1.02566323456371	0.305050349847679	MKI67	JAM3	IFI44L	ITGB1	JAM3->ITGB1	MKI67->IFI44L	0.6298174906252817	braak
ERN1:C3->HIF1A:C3AR1	-0.0004616136675884	0.0005657111937226	-0.815988215737498	0.414506875648763	ERN1	C3	HIF1A	C3AR1	C3->C3AR1	ERN1->HIF1A	0.8383166448348417	braak
MKI67:CD14->GPNMB:RIPK1	-0.0004616725090653	0.0009801728732896	-0.471011309990486	0.637632658295696	MKI67	CD14	GPNMB	RIPK1	CD14->RIPK1	MKI67->GPNMB	0.9176084194255322	braak
CD163:FAM3C->CD163:CLEC2D	-0.0004616943321924	0.002726190062057	-0.169355151945692	0.865517297445811	CD163	FAM3C	CD163	CLEC2D	FAM3C->CLEC2D	CD163->CD163	0.9901912085383434	braak
CCL3:HGF->GPNMB:CD44	-0.0004617241157637	0.0005911660988114	-0.781039570252899	0.434779221790776	CCL3	HGF	GPNMB	CD44	HGF->CD44	CCL3->GPNMB	0.9464859990375304	braak
AIF1:SPP1->FRMD4A:CD44	-0.0004617391417297	0.000710544805188	-0.649838178195498	0.5157967550489	AIF1	SPP1	FRMD4A	CD44	SPP1->CD44	AIF1->FRMD4A	0.8172675504019181	braak
HIF1A:ARF6->CCL3:SMAP1	-0.0004617411834535	0.0005701793462743	-0.809817448616248	0.418045102679612	HIF1A	ARF6	CCL3	SMAP1	ARF6->SMAP1	HIF1A->CCL3	0.7843588715828171	braak
FRMD4A:S100A8->GPNMB:CD69	-0.0004617792116142	0.0006533032944795	-0.706837414591822	0.47966752067562	FRMD4A	S100A8	GPNMB	CD69	S100A8->CD69	FRMD4A->GPNMB	0.7268506906328532	braak
MKI67:FN1->PICALM:TSHR	-0.0004617851817202	0.0002224205074533	-2.07618077580858	0.0378772345876898	MKI67	FN1	PICALM	TSHR	FN1->TSHR	MKI67->PICALM	0.8487392162739419	braak
PICALM:PTDSS1->CCL3:SCARB1	-0.0004617983381819	0.0009585843174516	-0.481750358079743	0.629983297900137	PICALM	PTDSS1	CCL3	SCARB1	PTDSS1->SCARB1	PICALM->CCL3	0.8822590533842395	braak
HIST:GSTP1->GPNMB:TRAF2	-0.0004618105600465	0.0023288963242616	-0.198295886010687	0.842813570270768	HIST	GSTP1	GPNMB	TRAF2	GSTP1->TRAF2	HIST->GPNMB	0.9824223627020904	braak
HIST:ANGPTL1->GPNMB:LILRB3	-0.0004618202094703	0.0008148494999031	-0.566755222314351	0.570880496673033	HIST	ANGPTL1	GPNMB	LILRB3	ANGPTL1->LILRB3	HIST->GPNMB	0.8604777439597409	braak
GPNMB:ADAM17->MKI67:ITGB1	-0.0004619415552907	0.0047482437268123	-0.0972868247436911	0.922498618698076	GPNMB	ADAM17	MKI67	ITGB1	ADAM17->ITGB1	GPNMB->MKI67	0.99999999995633	braak
HIST:TPH1->GPNMB:HTR7	-0.0004619864638709	0.0003402834215583	-1.35765198831969	0.174574138138434	HIST	TPH1	GPNMB	HTR7	TPH1->HTR7	HIST->GPNMB	0.5497007087811404	braak
FRMD4A:HGF->IFI44L:ST14	-0.0004619997990666	0.0004303613544677	-1.07351599828957	0.283039664541713	FRMD4A	HGF	IFI44L	ST14	HGF->ST14	FRMD4A->IFI44L	0.7621343305746772	braak
CCL3:TNFSF10->PICALM:TNFRSF10D	-0.0004620036920518	0.0006248607244106	-0.739370669340093	0.459681947592491	CCL3	TNFSF10	PICALM	TNFRSF10D	TNFSF10->TNFRSF10D	CCL3->PICALM	0.7860928709964241	braak
CCL3:EFNB1->MKI67:EPHB6	-0.0004620267215686	0.0002302685818221	-2.00646878489674	0.0448062559232188	CCL3	EFNB1	MKI67	EPHB6	EFNB1->EPHB6	CCL3->MKI67	0.3227722278786746	braak
PICALM:APP->PICALM:AGER	-0.0004621098578782	0.00040856518715	-1.1310553919234	0.258031777977754	PICALM	APP	PICALM	AGER	APP->AGER	PICALM->PICALM	0.7402331368085384	braak
HIST:COL4A2->AIF1:CD93	-0.0004622471427313	0.0006393406041138	-0.723006078070129	0.469676150019004	HIST	COL4A2	AIF1	CD93	COL4A2->CD93	HIST->AIF1	0.9097534998870828	braak
TMEM163:WNT5A->HIF1A:ROR2	-0.0004622566585282	0.0005051914375265	-0.915012852932429	0.360184882693139	TMEM163	WNT5A	HIF1A	ROR2	WNT5A->ROR2	TMEM163->HIF1A	0.8388535045880375	braak
IFI44L:SPINT1->HIST:ST14	-0.0004622774146602	0.0005072250121012	-0.911385289824838	0.362092401582744	IFI44L	SPINT1	HIST	ST14	SPINT1->ST14	IFI44L->HIST	0.8718086109630176	braak
IFI44L:CIRBP->GPNMB:TREM1	-0.0004622798969862	0.0034403680527435	-0.134369314532375	0.893110545014435	IFI44L	CIRBP	GPNMB	TREM1	CIRBP->TREM1	IFI44L->GPNMB	0.9883064364403922	braak
MKI67:NRG1->IFI44L:HLA-DPB1	-0.0004622899737883	0.0005010434714416	-0.922654420500231	0.356187325776837	MKI67	NRG1	IFI44L	HLA-DPB1	NRG1->HLA-DPB1	MKI67->IFI44L	0.6549921498615917	braak
CCL3:APOE->HIF1A:LDLR	-0.0004622944565124	0.0004042550195159	-1.14357134530073	0.252801450902428	CCL3	APOE	HIF1A	LDLR	APOE->LDLR	CCL3->HIF1A	0.747802463160808	braak
IFI44L:TGFB1->CCL3:SDC2	-0.0004623711130426	0.0003320075713229	-1.39265231572937	0.1637249546874	IFI44L	TGFB1	CCL3	SDC2	TGFB1->SDC2	IFI44L->CCL3	0.5514023839728565	braak
TMEM163:APOE->FRMD4A:LDLR	-0.0004623796159599	0.0006742592388326	-0.685759407257702	0.492864837823985	TMEM163	APOE	FRMD4A	LDLR	APOE->LDLR	TMEM163->FRMD4A	0.8672955222536649	braak
FRMD4A:TNFSF10->TMEM163:TNFRSF11B	-0.0004623874492539	0.0003468479443488	-1.33311284321449	0.182494775285232	FRMD4A	TNFSF10	TMEM163	TNFRSF11B	TNFSF10->TNFRSF11B	FRMD4A->TMEM163	0.6866610951192706	braak
CCL3:HLA-DRB5->HIST:CD4	-0.0004624589087198	0.0005879201571659	-0.786601553090299	0.431515149829043	CCL3	HLA-DRB5	HIST	CD4	HLA-DRB5->CD4	CCL3->HIST	0.925184596531411	braak
GPNMB:FABP5->TMEM163:RXRA	-0.0004625104203068	0.0005849297665241	-0.790711033659941	0.4291126359344	GPNMB	FABP5	TMEM163	RXRA	FABP5->RXRA	GPNMB->TMEM163	0.8886348850241594	braak
HSPA1A:PLAU->TMEM163:ST14	-0.0004625812057934	0.0002524249532056	-1.83254943665042	0.0668696034639447	HSPA1A	PLAU	TMEM163	ST14	PLAU->ST14	HSPA1A->TMEM163	0.8026345653640437	braak
IFI44L:PLAU->PICALM:ITGA5	-0.0004626214118269	0.0002638316879903	-1.75347175068634	0.0795210643978677	IFI44L	PLAU	PICALM	ITGA5	PLAU->ITGA5	IFI44L->PICALM	0.8925372109651717	braak
GPNMB:RNASE2->FRMD4A:TLR2	-0.0004626274493421	0.0002486789259103	-1.86034038730285	0.062837382940745	GPNMB	RNASE2	FRMD4A	TLR2	RNASE2->TLR2	GPNMB->FRMD4A	0.2750273862044202	braak
AIF1:IGF1->CD163:IGF1R	-0.00046265760673	0.0008440117337879	-0.548164898909164	0.583578681561343	AIF1	IGF1	CD163	IGF1R	IGF1->IGF1R	AIF1->CD163	0.9705346128087315	braak
AIF1:LY86->CCL3:CD180	-0.0004626716241415	0.0068492334300107	-0.0675508622781439	0.946143172216294	AIF1	LY86	CCL3	CD180	LY86->CD180	AIF1->CCL3	0.999999999978864	braak
CCL3:GNAI2->TMEM163:FPR1	-0.0004626791927835	0.0009563449390264	-0.483799488973664	0.628528177787502	CCL3	GNAI2	TMEM163	FPR1	GNAI2->FPR1	CCL3->TMEM163	0.923606580201102	braak
MKI67:ADAM10->FRMD4A:TREM2	-0.0004627073169359	0.0023477561612593	-0.197084912211583	0.843761090180132	MKI67	ADAM10	FRMD4A	TREM2	ADAM10->TREM2	MKI67->FRMD4A	0.9951507104158954	braak
HIF1A:IGSF10->CCL3:MILR1	-0.0004627093754175	0.0007278550108286	-0.635716411281942	0.524961277787289	HIF1A	IGSF10	CCL3	MILR1	IGSF10->MILR1	HIF1A->CCL3	0.8511655399961535	braak
FRMD4A:CALM1->PICALM:PDE1B	-0.0004629199275108	0.0011120482259021	-0.416276845489628	0.677207433803788	FRMD4A	CALM1	PICALM	PDE1B	CALM1->PDE1B	FRMD4A->PICALM	0.8627210034650197	braak
TMEM163:SELPLG->ERN1:ITGAM	-0.0004629352120481	0.0005958772986347	-0.776896876435537	0.437219614264967	TMEM163	SELPLG	ERN1	ITGAM	SELPLG->ITGAM	TMEM163->ERN1	0.7825233126659424	braak
CD163:APP->CCL3:TNFRSF21	-0.0004629454957075	0.0024601657547764	-0.188176546563464	0.850738257178287	CD163	APP	CCL3	TNFRSF21	APP->TNFRSF21	CD163->CCL3	0.9645346572609894	braak
CCL3:IGF1->CD163:IGF1R	-0.0004629605187966	0.0003667944864709	-1.26217960158262	0.206884167002633	CCL3	IGF1	CD163	IGF1R	IGF1->IGF1R	CCL3->CD163	0.5571340215246183	braak
MKI67:GPI->AIF1:AMFR	-0.0004629636510501	0.0010941319432399	-0.423133292022566	0.67219801364985	MKI67	GPI	AIF1	AMFR	GPI->AMFR	MKI67->AIF1	0.8446061497156617	braak
PICALM:COL18A1->CCL3:ITGA5	-0.0004630011831627	0.0004277018510008	-1.08253256814112	0.279015951984316	PICALM	COL18A1	CCL3	ITGA5	COL18A1->ITGA5	PICALM->CCL3	0.7266679189042077	braak
IFI44L:HLA-DMB->CD163:CD4	-0.0004630113489412	0.0028357637850815	-0.16327571124827	0.870301356878382	IFI44L	HLA-DMB	CD163	CD4	HLA-DMB->CD4	IFI44L->CD163	0.9681430818268888	braak
AIF1:GNAS->PICALM:ADRB2	-0.0004631211859465	0.0002337745462009	-1.98105907367863	0.0475846492183588	AIF1	GNAS	PICALM	ADRB2	GNAS->ADRB2	AIF1->PICALM	0.7381927373788069	braak
GPNMB:INHBA->HSPA1A:BAMBI	-0.0004631734265484	0.011250321273266	-0.0411697955372246	0.967160532918474	GPNMB	INHBA	HSPA1A	BAMBI	INHBA->BAMBI	GPNMB->HSPA1A	0.999999999949193	braak
HIST:CCL3->MKI67:CCR1	-0.0004632168174211	0.0016326308005506	-0.283724169153819	0.776621771242156	HIST	CCL3	MKI67	CCR1	CCL3->CCR1	HIST->MKI67	0.9827477912777804	braak
HIF1A:C1QA->HIST:CD33	-0.0004632229967232	0.0013732784497253	-0.33731177884272	0.735881881259614	HIF1A	C1QA	HIST	CD33	C1QA->CD33	HIF1A->HIST	0.9506097418998072	braak
TMEM163:CALCB->HIF1A:ADRB2	-0.0004632599746857	0.000574106182884	-0.806923855720482	0.419710353770356	TMEM163	CALCB	HIF1A	ADRB2	CALCB->ADRB2	TMEM163->HIF1A	0.8625003500810261	braak
HIF1A:SERPINE1->CCL3:LRP1	-0.0004632703741004	0.0025149658534944	-0.184205433030741	0.853852297472185	HIF1A	SERPINE1	CCL3	LRP1	SERPINE1->LRP1	HIF1A->CCL3	0.999999999997659	braak
CD163:ADM->HSPA1A:ADRB2	-0.0004632851759879	0.0004926451306914	-0.940403440784538	0.347010657957181	CD163	ADM	HSPA1A	ADRB2	ADM->ADRB2	CD163->HSPA1A	0.9508656262106268	braak
FRMD4A:PDCD1LG2->IFI44L:PDCD2	-0.0004633036794992	0.0009773835006537	-0.474024453235997	0.635482469649286	FRMD4A	PDCD1LG2	IFI44L	PDCD2	PDCD1LG2->PDCD2	FRMD4A->IFI44L	0.9278394184962028	braak
MKI67:SLIT2->GPNMB:APP	-0.0004633424921544	0.0005487300582102	-0.844390580070799	0.398451184498121	MKI67	SLIT2	GPNMB	APP	SLIT2->APP	MKI67->GPNMB	0.8689300831170562	braak
GPNMB:NECTIN3->CCL3:NECTIN2	-0.0004634575708816	0.0007893965400882	-0.587103625802456	0.55713411259513	GPNMB	NECTIN3	CCL3	NECTIN2	NECTIN3->NECTIN2	GPNMB->CCL3	0.9530104303660396	braak
AIF1:ADAM17->PICALM:ERBB4	-0.0004634653188584	0.0007261498107528	-0.638250278379786	0.523310772904736	AIF1	ADAM17	PICALM	ERBB4	ADAM17->ERBB4	AIF1->PICALM	0.903903008413471	braak
HIST:VEGFA->PICALM:EPHB2	-0.0004635583622344	0.0015631739641989	-0.296549439058768	0.766810516947703	HIST	VEGFA	PICALM	EPHB2	VEGFA->EPHB2	HIST->PICALM	0.9524419229329376	braak
AIF1:LGALS9->HIF1A:HAVCR2	-0.0004635652022321	0.0010618712572131	-0.43655499579941	0.662434106766241	AIF1	LGALS9	HIF1A	HAVCR2	LGALS9->HAVCR2	AIF1->HIF1A	0.969156008291446	braak
AIF1:SELPLG->MKI67:SELL	-0.0004635758494619	0.0032026395415976	-0.144748056545472	0.884909795041413	AIF1	SELPLG	MKI67	SELL	SELPLG->SELL	AIF1->MKI67	0.9579363315254132	braak
TMEM163:WNT5A->GPNMB:FZD3	-0.0004636111734675	0.000884615593221	-0.524082072507277	0.600221457098066	TMEM163	WNT5A	GPNMB	FZD3	WNT5A->FZD3	TMEM163->GPNMB	0.8926438455888384	braak
IFI44L:CALM1->HIF1A:INSR	-0.0004637269254236	0.0033002845454416	-0.140511195031401	0.88825610788422	IFI44L	CALM1	HIF1A	INSR	CALM1->INSR	IFI44L->HIF1A	0.985757974054692	braak
CCL3:RTN4->PICALM:RTN4RL1	-0.0004637486353662	0.0008065802234979	-0.574956615418986	0.565320638782706	CCL3	RTN4	PICALM	RTN4RL1	RTN4->RTN4RL1	CCL3->PICALM	0.8532509143214989	braak
CCL3:SERPINF1->HIF1A:PLXDC2	-0.0004637739146289	0.0016114805590664	-0.287793676454688	0.773504678143057	CCL3	SERPINF1	HIF1A	PLXDC2	SERPINF1->PLXDC2	CCL3->HIF1A	0.9278371108152	braak
MKI67:NECTIN2->IFI44L:CD226	-0.000463891440154	0.0003117492148184	-1.48802761355518	0.13674361150609	MKI67	NECTIN2	IFI44L	CD226	NECTIN2->CD226	MKI67->IFI44L	0.5593366671053492	braak
MKI67:PTPN6->CD163:EGFR	-0.00046394896929	0.0007530129361113	-0.616123504711602	0.537813010104314	MKI67	PTPN6	CD163	EGFR	PTPN6->EGFR	MKI67->CD163	0.9424562063574348	braak
MKI67:SEMA4A->HIST:PLXND1	-0.0004639694741442	0.0004132121186438	-1.12283607670308	0.261507120224393	MKI67	SEMA4A	HIST	PLXND1	SEMA4A->PLXND1	MKI67->HIST	0.8904270339867464	braak
CD163:ARF1->PICALM:PLD2	-0.0004640095699076	0.0012399554559524	-0.374214708826979	0.708244581642332	CD163	ARF1	PICALM	PLD2	ARF1->PLD2	CD163->PICALM	0.9281203877977092	braak
TMEM163:TNFSF10->AIF1:TNFRSF10A	-0.0004641204867674	0.001870985926702	-0.24806198707521	0.804086446441334	TMEM163	TNFSF10	AIF1	TNFRSF10A	TNFSF10->TNFRSF10A	TMEM163->AIF1	0.9718602088031392	braak
IFI44L:MRC1->MKI67:PTPRC	-0.0004641505557276	0.0048200671164515	-0.0962954549208278	0.923285920761147	IFI44L	MRC1	MKI67	PTPRC	MRC1->PTPRC	IFI44L->MKI67	0.9639181371899328	braak
GPNMB:CD14->IFI44L:TLR1	-0.0004642303475033	0.0023732976949792	-0.195605611755101	0.844918867588863	GPNMB	CD14	IFI44L	TLR1	CD14->TLR1	GPNMB->IFI44L	0.9971067772839456	braak
IFI44L:COPA->AIF1:P2RY6	-0.0004643406777014	0.0010081485933575	-0.460587537155678	0.645094554747123	IFI44L	COPA	AIF1	P2RY6	COPA->P2RY6	IFI44L->AIF1	0.941538246055831	braak
GPNMB:LIPC->PICALM:LRP1	-0.000464370011781	0.0024315116419436	-0.190979966441713	0.848541288732311	GPNMB	LIPC	PICALM	LRP1	LIPC->LRP1	GPNMB->PICALM	0.9435206786609112	braak
HSPA1A:WNT5A->GPNMB:ROR2	-0.0004644470649711	0.0026599954185318	-0.174604460494717	0.861390443462608	HSPA1A	WNT5A	GPNMB	ROR2	WNT5A->ROR2	HSPA1A->GPNMB	0.999999999926149	braak
IFI44L:SEMA6A->HIF1A:PLXNA2	-0.0004644494142173	0.0006524053250512	-0.711903162624855	0.47652474360497	IFI44L	SEMA6A	HIF1A	PLXNA2	SEMA6A->PLXNA2	IFI44L->HIF1A	0.91552217245703	braak
ERN1:CALM3->HIST:CACNA1C	-0.0004644841431481	0.0004600149906374	-1.00971523233292	0.312631742477124	ERN1	CALM3	HIST	CACNA1C	CALM3->CACNA1C	ERN1->HIST	0.9223969510640428	braak
TMEM163:FARP2->IFI44L:PLXNA4	-0.0004645899560906	0.0002384273295747	-1.94855999485976	0.0513479935497928	TMEM163	FARP2	IFI44L	PLXNA4	FARP2->PLXNA4	TMEM163->IFI44L	0.717882937198946	braak
TMEM163:HSP90AA1->HSPA1A:CFTR	-0.000464593737207	0.000455565076734	-1.01981859658276	0.307814501797771	TMEM163	HSP90AA1	HSPA1A	CFTR	HSP90AA1->CFTR	TMEM163->HSPA1A	0.8758493933557298	braak
CCL3:ADM->FRMD4A:ADRB2	-0.0004646064956402	0.0002623424201044	-1.7709926418121	0.0765619253368409	CCL3	ADM	FRMD4A	ADRB2	ADM->ADRB2	CCL3->FRMD4A	0.3564723243683312	braak
HIF1A:TNFSF10->IFI44L:RIPK1	-0.0004647101119423	0.0008675710473418	-0.5356450210806	0.592203907417987	HIF1A	TNFSF10	IFI44L	RIPK1	TNFSF10->RIPK1	HIF1A->IFI44L	0.986832868180856	braak
HIST:GNAS->TMEM163:ADCY1	-0.0004647960788395	0.0007446205466851	-0.624205282688877	0.532492778005549	HIST	GNAS	TMEM163	ADCY1	GNAS->ADCY1	HIST->TMEM163	0.9298614633259368	braak
CCL3:GDF11->PICALM:ANTXR1	-0.0004648100679792	0.0005591860622611	-0.831226132675294	0.405845894579637	CCL3	GDF11	PICALM	ANTXR1	GDF11->ANTXR1	CCL3->PICALM	0.7622566868365703	braak
PICALM:CXCL12->HIST:ITGAV	-0.000464854100379	0.0011703516811458	-0.397191808127221	0.691226022586366	PICALM	CXCL12	HIST	ITGAV	CXCL12->ITGAV	PICALM->HIST	0.9240238562988332	braak
HIF1A:TLN1->HSPA1A:ITGB5	-0.0004648670190202	0.000996640224685	-0.466434132906046	0.640904784282067	HIF1A	TLN1	HSPA1A	ITGB5	TLN1->ITGB5	HIF1A->HSPA1A	0.9493616323322596	braak
IFI44L:HLA-DQA1->HIF1A:CD4	-0.0004649096922531	0.0009663666500774	-0.481090373116588	0.630452269823083	IFI44L	HLA-DQA1	HIF1A	CD4	HLA-DQA1->CD4	IFI44L->HIF1A	0.924840558905594	braak
AIF1:VEGFA->GPNMB:EPHB2	-0.0004649139032996	0.0008042785836134	-0.578050830610046	0.563229801895121	AIF1	VEGFA	GPNMB	EPHB2	VEGFA->EPHB2	AIF1->GPNMB	0.9620581995656264	braak
GPNMB:CALM3->HIST:TRPC5	-0.0004649148022586	0.0008633299032611	-0.538513493512142	0.590222592006506	GPNMB	CALM3	HIST	TRPC5	CALM3->TRPC5	GPNMB->HIST	0.8626330190864318	braak
FRMD4A:ADAM10->TMEM163:GPNMB	-0.0004649430408473	0.0010830198114123	-0.429302433757902	0.667703145918686	FRMD4A	ADAM10	TMEM163	GPNMB	ADAM10->GPNMB	FRMD4A->TMEM163	0.8665059306378019	braak
CD163:CALCB->CD163:GPR84	-0.0004649896422259	0.0013358224822345	-0.348092391324402	0.727770798289903	CD163	CALCB	CD163	GPR84	CALCB->GPR84	CD163->CD163	0.954781872985836	braak
MKI67:SEMA3C->PICALM:NRP1_NRP2_PLXND1	-0.0004650265874315	0.0004565573717024	-1.01855016752351	0.308416572389357	MKI67	SEMA3C	PICALM	NRP1_NRP2_PLXND1	SEMA3C->NRP1_NRP2_PLXND1	MKI67->PICALM	0.898134785350849	braak
GPNMB:ADAM10->PICALM:TSPAN17	-0.000465037333665	0.0005575182555702	-0.834120370084477	0.404213157448023	GPNMB	ADAM10	PICALM	TSPAN17	ADAM10->TSPAN17	GPNMB->PICALM	0.6846539128759014	braak
ERN1:SORBS1->HIST:INSR	-0.0004650378687999	0.0007396899402266	-0.628692974596101	0.529550078380384	ERN1	SORBS1	HIST	INSR	SORBS1->INSR	ERN1->HIST	0.9223969510640428	braak
FRMD4A:IGF1->IFI44L:IGF2R	-0.0004650770676174	0.0008011318792648	-0.580524979288345	0.561560646732188	FRMD4A	IGF1	IFI44L	IGF2R	IGF1->IGF2R	FRMD4A->IFI44L	0.9167382829673524	braak
HIF1A:C3->MKI67:C3AR1	-0.0004651060070049	0.0017510992125082	-0.265608027051016	0.790541102908494	HIF1A	C3	MKI67	C3AR1	C3->C3AR1	HIF1A->MKI67	0.9793871584556332	braak
MKI67:WNT5A->PICALM:LDLR	-0.0004651379782505	0.0002607043594322	-1.78415880449175	0.07439786417034	MKI67	WNT5A	PICALM	LDLR	WNT5A->LDLR	MKI67->PICALM	0.8973126264299085	braak
HSPA1A:COL9A2->ERN1:ITGA9_ITGB1	-0.0004651539312409	0.0006973833750092	-0.666998881690831	0.504772847746574	HSPA1A	COL9A2	ERN1	ITGA9_ITGB1	COL9A2->ITGA9_ITGB1	HSPA1A->ERN1	0.9054089216960464	braak
CD163:HMGB1->MKI67:CXCR4	-0.000465167626314	0.0004716246847527	-0.986308904840211	0.323981551338029	CD163	HMGB1	MKI67	CXCR4	HMGB1->CXCR4	CD163->MKI67	0.8852267077921994	braak
HSPA1A:CXCL12->MKI67:CD4	-0.0004651735543429	0.0002345410492552	-1.98333535140242	0.0473299831386761	HSPA1A	CXCL12	MKI67	CD4	CXCL12->CD4	HSPA1A->MKI67	0.5707168134246144	braak
TMEM163:IL16->FRMD4A:CD9	-0.0004653263212262	0.0011778028406749	-0.395079978716619	0.692783864163425	TMEM163	IL16	FRMD4A	CD9	IL16->CD9	TMEM163->FRMD4A	0.9130699776531775	braak
GPNMB:LGALS1->PICALM:ITGB1	-0.0004654968388882	0.0006814055045989	-0.683142175615751	0.494517007181736	GPNMB	LGALS1	PICALM	ITGB1	LGALS1->ITGB1	GPNMB->PICALM	0.7292503459353065	braak
HSPA1A:HLA-B->MKI67:CANX	-0.0004655078872001	0.0010328575487823	-0.450699022095485	0.652206487257246	HSPA1A	HLA-B	MKI67	CANX	HLA-B->CANX	HSPA1A->MKI67	0.9961998170838816	braak
PICALM:VEGFA->PICALM:NRP1	-0.0004655222827122	0.0015120642743545	-0.307872020130205	0.758179717060488	PICALM	VEGFA	PICALM	NRP1	VEGFA->NRP1	PICALM->PICALM	0.9499196780357548	braak
PICALM:C3->MKI67:ITGAX	-0.0004655520099936	0.0067844487543509	-0.0686204623028606	0.945291730695309	PICALM	C3	MKI67	ITGAX	C3->ITGAX	PICALM->MKI67	0.999999999981453	braak
FRMD4A:SLIT2->CCL3:APP	-0.0004655602748502	0.0002226586767156	-2.09091458602717	0.0365357213391553	FRMD4A	SLIT2	CCL3	APP	SLIT2->APP	FRMD4A->CCL3	0.3106818608145983	braak
HSPA1A:SIRPA->CCL3:CD47	-0.0004655754915486	0.0007264192648401	-0.640918425602446	0.521575683906578	HSPA1A	SIRPA	CCL3	CD47	SIRPA->CD47	HSPA1A->CCL3	0.93411115514976	braak
CCL3:CD47->HSPA1A:SIRPA	-0.0004655754915486	0.0007264192648401	-0.640918425602446	0.521575683906578	CCL3	CD47	HSPA1A	SIRPA	CD47->SIRPA	CCL3->HSPA1A	0.9219772190267792	braak
IFI44L:PKM->HIF1A:CD44	-0.0004656283054177	0.000603676464666	-0.771320951986078	0.440516716416527	IFI44L	PKM	HIF1A	CD44	PKM->CD44	IFI44L->HIF1A	0.9109553230047428	braak
AIF1:APP->TMEM163:LRP10	-0.0004657481535399	0.0004431050916102	-1.05110088409827	0.293212258089872	AIF1	APP	TMEM163	LRP10	APP->LRP10	AIF1->TMEM163	0.8016043510896184	braak
FRMD4A:COL4A4->CD163:CD93	-0.000465791091402	0.0003815950724195	-1.22064231188453	0.222221478643863	FRMD4A	COL4A4	CD163	CD93	COL4A4->CD93	FRMD4A->CD163	0.8224149618034929	braak
GPNMB:F13A1->IFI44L:ITGA9	-0.000465826331688	0.0004818925917997	-0.966660080721094	0.333713989166825	GPNMB	F13A1	IFI44L	ITGA9	F13A1->ITGA9	GPNMB->IFI44L	0.9170815446833448	braak
FRMD4A:C1QA->MKI67:CD93	-0.0004658879738247	0.0005349144413599	-0.870957928599296	0.383777125057731	FRMD4A	C1QA	MKI67	CD93	C1QA->CD93	FRMD4A->MKI67	0.8887992442674231	braak
PICALM:CALM1->HIST:CALCR	-0.0004659143936085	0.0013933282803764	-0.334389533443397	0.738085636413032	PICALM	CALM1	HIST	CALCR	CALM1->CALCR	PICALM->HIST	0.9399383487889648	braak
HIF1A:IL1B->HSPA1A:SIGIRR	-0.0004660824548804	0.0005504082739499	-0.846794056229736	0.397109921798388	HIF1A	IL1B	HSPA1A	SIGIRR	IL1B->SIGIRR	HIF1A->HSPA1A	0.898781433166457	braak
MKI67:YBX1->AIF1:NOTCH1	-0.0004661350375871	0.0016937281092803	-0.275212435238637	0.783153033791378	MKI67	YBX1	AIF1	NOTCH1	YBX1->NOTCH1	MKI67->AIF1	0.9178890396049484	braak
AIF1:C3->CD163:C5AR2	-0.0004661625547314	0.001627811448545	-0.286373802781725	0.774591837215747	AIF1	C3	CD163	C5AR2	C3->C5AR2	AIF1->CD163	0.984569074367124	braak
CD163:ADAM10->PICALM:TSPAN17	-0.0004662758205727	0.0004676269052614	-0.997110763573536	0.318710749018842	CD163	ADAM10	PICALM	TSPAN17	ADAM10->TSPAN17	CD163->PICALM	0.8426149728505599	braak
FRMD4A:EFNB2->GPNMB:PECAM1	-0.0004662889433981	0.0008702173005616	-0.535830467973025	0.592075723033943	FRMD4A	EFNB2	GPNMB	PECAM1	EFNB2->PECAM1	FRMD4A->GPNMB	0.7882862184374755	braak
ERN1:NECTIN3->AIF1:CADM1	-0.0004663671737727	0.0008397186648735	-0.555385027487685	0.578631331495667	ERN1	NECTIN3	AIF1	CADM1	NECTIN3->CADM1	ERN1->AIF1	0.98332467607835	braak
FRMD4A:NECTIN2->HIST:CD96	-0.0004663866073337	0.0002789261164291	-1.67207937823999	0.094508670451006	FRMD4A	NECTIN2	HIST	CD96	NECTIN2->CD96	FRMD4A->HIST	0.8867650296765812	braak
HSPA1A:CXCL12->GPNMB:ITGB1	-0.0004665570385622	0.0004672784592935	-0.998456122431979	0.318058230961334	HSPA1A	CXCL12	GPNMB	ITGB1	CXCL12->ITGB1	HSPA1A->GPNMB	0.999999999926149	braak
GPNMB:SERPINE1->IFI44L:ITGB5	-0.0004666922870567	0.0033623418725825	-0.138799772522313	0.889608373746486	GPNMB	SERPINE1	IFI44L	ITGB5	SERPINE1->ITGB5	GPNMB->IFI44L	0.9971067772839456	braak
FRMD4A:COL9A2->CD163:CD44	-0.0004667426284792	0.0012443099848209	-0.375101569683574	0.707584929684802	FRMD4A	COL9A2	CD163	CD44	COL9A2->CD44	FRMD4A->CD163	0.9566341390879702	braak
GPNMB:CD55->MKI67:ADGRE5	-0.0004669712915136	0.0003857616412346	-1.21051769175144	0.226080306262297	GPNMB	CD55	MKI67	ADGRE5	CD55->ADGRE5	GPNMB->MKI67	0.9556403311592918	braak
HIF1A:WNT5A->MKI67:ROR2	-0.0004670448411531	0.0004065533009527	-1.1487911672556	0.250642102392443	HIF1A	WNT5A	MKI67	ROR2	WNT5A->ROR2	HIF1A->MKI67	0.7735340236425123	braak
PICALM:GNAI2->CCL3:IGF1R	-0.0004670688484779	0.0007952994214342	-0.587286795249499	0.557011108062745	PICALM	GNAI2	CCL3	IGF1R	GNAI2->IGF1R	PICALM->CCL3	0.8663753429735739	braak
MKI67:SEMA3A->HSPA1A:NRP2	-0.0004670871300638	0.0005687565695479	-0.821242610762321	0.4115080896357	MKI67	SEMA3A	HSPA1A	NRP2	SEMA3A->NRP2	MKI67->HSPA1A	0.9015034350451316	braak
MKI67:SEMA4D->IFI44L:PLXNB2	-0.0004670957960878	0.0002967828618057	-1.57386377786727	0.115518945570275	MKI67	SEMA4D	IFI44L	PLXNB2	SEMA4D->PLXNB2	MKI67->IFI44L	0.5593366671053492	braak
CCL3:NTN1->PICALM:UNC5B	-0.000467152845172	0.0002592341199011	-1.80204999770148	0.0715375396490835	CCL3	NTN1	PICALM	UNC5B	NTN1->UNC5B	CCL3->PICALM	0.4571423265380457	braak
CCL3:PLTP->IFI44L:ABCA1	-0.000467175625941	0.0004503772559895	-1.03729844197965	0.299596791673141	CCL3	PLTP	IFI44L	ABCA1	PLTP->ABCA1	CCL3->IFI44L	0.792641046450261	braak
TMEM163:ADAM10->GPNMB:CADM1	-0.0004672082804342	0.0062331371288448	-0.0749555594200188	0.940250070818977	TMEM163	ADAM10	GPNMB	CADM1	ADAM10->CADM1	TMEM163->GPNMB	0.999999999977555	braak
CCL3:TNF->FRMD4A:PTPRS	-0.0004672177450723	0.0004192844011384	-1.11432179161386	0.265141161549825	CCL3	TNF	FRMD4A	PTPRS	TNF->PTPRS	CCL3->FRMD4A	0.6387032739772028	braak
FRMD4A:BMP1->FRMD4A:BMPR2	-0.0004672710579072	0.0003350906830447	-1.39446150415603	0.163178286515376	FRMD4A	BMP1	FRMD4A	BMPR2	BMP1->BMPR2	FRMD4A->FRMD4A	0.6695254543691488	braak
FRMD4A:FARP2->AIF1:PLXNA2	-0.0004673012629306	0.0006402840644286	-0.729834285892594	0.465491484275288	FRMD4A	FARP2	AIF1	PLXNA2	FARP2->PLXNA2	FRMD4A->AIF1	0.7439004223805855	braak
HIF1A:GNAS->CCL3:ADCY9	-0.00046732914822	0.0006356742175707	-0.735170839563075	0.462235455910023	HIF1A	GNAS	CCL3	ADCY9	GNAS->ADCY9	HIF1A->CCL3	0.8072075101637878	braak
HIF1A:S100A4->CD163:EGFR	-0.0004673928387025	0.0005904328290749	-0.791610519751766	0.428587811110264	HIF1A	S100A4	CD163	EGFR	S100A4->EGFR	HIF1A->CD163	0.8036695402269144	braak
FRMD4A:CXCL12->HIF1A:CD4	-0.0004674100340507	0.0010196485400812	-0.458403082706796	0.646662877342807	FRMD4A	CXCL12	HIF1A	CD4	CXCL12->CD4	FRMD4A->HIF1A	0.9019321973633868	braak
TMEM163:EFNB1->TMEM163:EPHB2	-0.0004674178002833	0.0003674913101466	-1.27191524636808	0.203403234141753	TMEM163	EFNB1	TMEM163	EPHB2	EFNB1->EPHB2	TMEM163->TMEM163	0.7822879926669715	braak
IFI44L:FBN1->PICALM:ITGB1	-0.0004674794820394	0.0004778687624679	-0.978259134631664	0.327946175851412	IFI44L	FBN1	PICALM	ITGB1	FBN1->ITGB1	IFI44L->PICALM	0.8925372109651717	braak
HSPA1A:MFNG->PICALM:NOTCH2	-0.0004675408688066	0.0003186728235763	-1.46715011201622	0.142335224583022	HSPA1A	MFNG	PICALM	NOTCH2	MFNG->NOTCH2	HSPA1A->PICALM	0.9467773766461844	braak
ERN1:EFNB2->CD163:PECAM1	-0.0004675607746271	0.0005195511151449	-0.899932193383255	0.368156336475688	ERN1	EFNB2	CD163	PECAM1	EFNB2->PECAM1	ERN1->CD163	0.8504876053384748	braak
ERN1:HLA-DRA->TMEM163:CD4	-0.0004676140754541	0.0003985024742368	-1.17342828636064	0.240624099476526	ERN1	HLA-DRA	TMEM163	CD4	HLA-DRA->CD4	ERN1->TMEM163	0.732615545273652	braak
MKI67:IL1A->HIF1A:IL1R1_IL1RAP	-0.0004676351685648	0.0003681093260394	-1.2703703369761	0.203952744295498	MKI67	IL1A	HIF1A	IL1R1_IL1RAP	IL1A->IL1R1_IL1RAP	MKI67->HIF1A	0.8512237287778912	braak
FRMD4A:AFDN->TMEM163:EPHB6	-0.0004676484347703	0.0003858579180251	-1.21197055424911	0.225523652435201	FRMD4A	AFDN	TMEM163	EPHB6	AFDN->EPHB6	FRMD4A->TMEM163	0.7106608718440651	braak
CCL3:HLA-F->HIF1A:LILRB1	-0.0004676723774977	0.0006983500207396	-0.669681912520572	0.503060584381997	CCL3	HLA-F	HIF1A	LILRB1	HLA-F->LILRB1	CCL3->HIF1A	0.8623279465665477	braak
HSPA1A:TXLNA->TMEM163:STX3	-0.0004676786191991	0.000756706122473	-0.618045242809324	0.536545515720353	HSPA1A	TXLNA	TMEM163	STX3	TXLNA->STX3	HSPA1A->TMEM163	0.8646140087662315	braak
MKI67:TGFB1->HIF1A:TGFBR3	-0.0004677541328026	0.0015038709894488	-0.311033417151105	0.755775217489327	MKI67	TGFB1	HIF1A	TGFBR3	TGFB1->TGFBR3	MKI67->HIF1A	0.994152364208237	braak
HSPA1A:ANGPTL2->HSPA1A:LILRB2	-0.0004678236476151	0.0005008179406963	-0.934119187033771	0.35024241563561	HSPA1A	ANGPTL2	HSPA1A	LILRB2	ANGPTL2->LILRB2	HSPA1A->HSPA1A	0.891589581590194	braak
HSPA1A:ANGPTL2->HSPA1A:LILRB3	-0.0004678236476151	0.0005008179406963	-0.934119187033771	0.35024241563561	HSPA1A	ANGPTL2	HSPA1A	LILRB3	ANGPTL2->LILRB3	HSPA1A->HSPA1A	0.891589581590194	braak
AIF1:CD99->AIF1:PILRA	-0.0004678648474894	0.0015449298343728	-0.302838897327277	0.762012638687245	AIF1	CD99	AIF1	PILRA	CD99->PILRA	AIF1->AIF1	0.9507868579536762	braak
TMEM163:EFNB1->PICALM:EPHB3	-0.0004678825180611	0.0109602530457479	-0.0426890251628536	0.965949428246987	TMEM163	EFNB1	PICALM	EPHB3	EFNB1->EPHB3	TMEM163->PICALM	0.999999999973225	braak
CCL3:CALM1->MKI67:FAS	-0.0004678931060565	0.0002357256516813	-1.98490534534211	0.0471550035713759	CCL3	CALM1	MKI67	FAS	CALM1->FAS	CCL3->MKI67	0.3227722278786746	braak
PICALM:NECTIN2->IFI44L:CD96	-0.0004679876055782	0.0003665087262872	-1.27687984490569	0.201644670836512	PICALM	NECTIN2	IFI44L	CD96	NECTIN2->CD96	PICALM->IFI44L	0.9081052161544358	braak
FRMD4A:IGSF10->PICALM:MILR1	-0.0004680251539456	0.0009179106850351	-0.509880930221117	0.610134882680764	FRMD4A	IGSF10	PICALM	MILR1	IGSF10->MILR1	FRMD4A->PICALM	0.8294531423459912	braak
HIF1A:RTN4->IFI44L:RTN4RL1	-0.0004680720046624	0.00046687109161	-1.0025722583257	0.316067286442128	HIF1A	RTN4	IFI44L	RTN4RL1	RTN4->RTN4RL1	HIF1A->IFI44L	0.91558074343769	braak
GPNMB:WNT5A->CCL3:ROR2	-0.000468185790865	0.0006055794065049	-0.773120396493004	0.439451131124649	GPNMB	WNT5A	CCL3	ROR2	WNT5A->ROR2	GPNMB->CCL3	0.9502348360734812	braak
CD163:SERPING1->ERN1:LRP1	-0.0004682006114459	0.0043381345023454	-0.107926716240093	0.91405382440501	CD163	SERPING1	ERN1	LRP1	SERPING1->LRP1	CD163->ERN1	0.9681398495177326	braak
AIF1:LRPAP1->ERN1:LRP8	-0.0004682127267412	0.0002958926552703	-1.58237360205343	0.113564307340699	AIF1	LRPAP1	ERN1	LRP8	LRPAP1->LRP8	AIF1->ERN1	0.8001121653549248	braak
ERN1:OMG->CD163:TNFRSF1B	-0.0004682406772213	0.0003084877827463	-1.51785809166516	0.129050176754227	ERN1	OMG	CD163	TNFRSF1B	OMG->TNFRSF1B	ERN1->CD163	0.7360305397107806	braak
GPNMB:VEGFA->AIF1:SIRPA	-0.0004682526951488	0.0007034008309612	-0.665698239947947	0.505603998737263	GPNMB	VEGFA	AIF1	SIRPA	VEGFA->SIRPA	GPNMB->AIF1	0.9186378926335907	braak
FRMD4A:FAM3C->AIF1:ADGRG5	-0.000468360782427	0.0004491851178495	-1.04268989290958	0.297091940427158	FRMD4A	FAM3C	AIF1	ADGRG5	FAM3C->ADGRG5	FRMD4A->AIF1	0.6486017115266172	braak
GPNMB:SEMA4A->HIST:PLXNB2	-0.0004683908685816	0.0003132395850228	-1.49531186662586	0.134833069540009	GPNMB	SEMA4A	HIST	PLXNB2	SEMA4A->PLXNB2	GPNMB->HIST	0.5185836298579041	braak
HIST:ADAM15->FRMD4A:ITGAV	-0.0004684906042942	0.0002850201848838	-1.64371026734563	0.100236064107337	HIST	ADAM15	FRMD4A	ITGAV	ADAM15->ITGAV	HIST->FRMD4A	0.9664321186678714	braak
HIF1A:COPA->HSPA1A:P2RY6	-0.0004684951223452	0.0004318127755072	-1.08494965623668	0.277943953294918	HIF1A	COPA	HSPA1A	P2RY6	COPA->P2RY6	HIF1A->HSPA1A	0.898781433166457	braak
ERN1:SORBS1->IFI44L:INSR	-0.0004684998853336	0.0006820954400985	-0.686853859140213	0.492174825694377	ERN1	SORBS1	IFI44L	INSR	SORBS1->INSR	ERN1->IFI44L	0.907907396054726	braak
PICALM:IGSF10->CCL3:MILR1	-0.0004685317880816	0.0004567826371988	-1.02572153564093	0.305022860274287	PICALM	IGSF10	CCL3	MILR1	IGSF10->MILR1	PICALM->CCL3	0.7366304232787235	braak
HIF1A:ADAM15->GPNMB:ITGA9	-0.0004686060865818	0.0004228381644817	-1.10823980885489	0.267758262651517	HIF1A	ADAM15	GPNMB	ITGA9	ADAM15->ITGA9	HIF1A->GPNMB	0.6858562055622873	braak
HIST:SDC2->GPNMB:PTPRJ	-0.0004686163926578	0.0014313194492677	-0.3274016802452	0.743364095779981	HIST	SDC2	GPNMB	PTPRJ	SDC2->PTPRJ	HIST->GPNMB	0.9403390858916216	braak
AIF1:RTN4->PICALM:RTN4RL1	-0.0004688047255339	0.0011364703297025	-0.412509427902639	0.679966071854926	AIF1	RTN4	PICALM	RTN4RL1	RTN4->RTN4RL1	AIF1->PICALM	0.9296860023387538	braak
MKI67:ARF6->CD163:SMAP1	-0.000468811104321	0.0001765781308604	-2.65497829225213	0.0079313512298645	MKI67	ARF6	CD163	SMAP1	ARF6->SMAP1	MKI67->CD163	0.9080970647056864	braak
HSPA1A:HSPA8->MKI67:ADRB2	-0.0004688223821533	0.0004766044512794	-0.983671849674929	0.325276885165733	HSPA1A	HSPA8	MKI67	ADRB2	HSPA8->ADRB2	HSPA1A->MKI67	0.8329059635304376	braak
MKI67:LPL->ERN1:LRP1	-0.0004688506131715	0.0006648736462327	-0.705172502817738	0.480702891060057	MKI67	LPL	ERN1	LRP1	LPL->LRP1	MKI67->ERN1	0.9914705276979838	braak
CD163:ADAM15->CCL3:ITGA9	-0.0004688564307835	0.0003934248069344	-1.19173072597243	0.233366846146966	CD163	ADAM15	CCL3	ITGA9	ADAM15->ITGA9	CD163->CCL3	0.5970113005798596	braak
IFI44L:TGFB1->CCL3:ACVR1_TGFBR2	-0.0004689417529193	0.0003921285726967	-1.1958877408353	0.231740369764656	IFI44L	TGFB1	CCL3	ACVR1_TGFBR2	TGFB1->ACVR1_TGFBR2	IFI44L->CCL3	0.637286016852804	braak
IFI44L:TGFB1->CCL3:ACVR1_TGFBR1_TGFBR2	-0.0004689417529193	0.0003921285726967	-1.1958877408353	0.231740369764656	IFI44L	TGFB1	CCL3	ACVR1_TGFBR1_TGFBR2	TGFB1->ACVR1_TGFBR1_TGFBR2	IFI44L->CCL3	0.637286016852804	braak
IFI44L:SEMA4D->AIF1:CD72	-0.0004689477164597	0.000682530854035	-0.68707182054466	0.492037470850589	IFI44L	SEMA4D	AIF1	CD72	SEMA4D->CD72	IFI44L->AIF1	0.9145974553535624	braak
MKI67:CNTN2->HSPA1A:NRP1	-0.0004689572928115	0.0010863427099588	-0.431684484566885	0.665970745543983	MKI67	CNTN2	HSPA1A	NRP1	CNTN2->NRP1	MKI67->HSPA1A	0.999999999968608	braak
AIF1:MAML2->GPNMB:NOTCH4	-0.0004689573116336	0.0002349611973917	-1.99589258498624	0.0459456160010483	AIF1	MAML2	GPNMB	NOTCH4	MAML2->NOTCH4	AIF1->GPNMB	0.9620581995656264	braak
HSPA1A:ITGB2->IFI44L:CD226	-0.0004689974466681	0.0005531043944123	-0.847936576541789	0.396473293132487	HSPA1A	ITGB2	IFI44L	CD226	ITGB2->CD226	HSPA1A->IFI44L	0.8444832548117601	braak
HIF1A:COL18A1->MKI67:ITGA5	-0.0004690039874253	0.0007022271201027	-0.66788076677628	0.504209705401804	HIF1A	COL18A1	MKI67	ITGA5	COL18A1->ITGA5	HIF1A->MKI67	0.8161048279924507	braak
CD163:ADAM10->IFI44L:NRCAM	-0.0004691399133989	0.000435852483893	-1.07637315545054	0.281760403104271	CD163	ADAM10	IFI44L	NRCAM	ADAM10->NRCAM	CD163->IFI44L	0.9844838839489164	braak
ERN1:PSEN1->CD163:CD44	-0.000469226279613	0.0006127380279348	-0.765786124282988	0.443803571781074	ERN1	PSEN1	CD163	CD44	PSEN1->CD44	ERN1->CD163	0.860002136704952	braak
HIF1A:MPZ->CD163:MPZL1	-0.0004692739136855	0.0006648282783552	-0.705857330326689	0.480276865227775	HIF1A	MPZ	CD163	MPZL1	MPZ->MPZL1	HIF1A->CD163	0.817015014677332	braak
GPNMB:IL1B->HIF1A:ADRB2	-0.0004693195679173	0.000233462959271	-2.01025280148388	0.0444044395372161	GPNMB	IL1B	HIF1A	ADRB2	IL1B->ADRB2	GPNMB->HIF1A	0.3135060429976944	braak
HIST:TGFB1->CD163:EGFR	-0.0004695210909459	0.0010706726385228	-0.438529083542956	0.661002792073501	HIST	TGFB1	CD163	EGFR	TGFB1->EGFR	HIST->CD163	0.9406939212424184	braak
TMEM163:HGF->MKI67:CD44	-0.0004696718581981	0.001124216836652	-0.41777692957955	0.6761102200406	TMEM163	HGF	MKI67	CD44	HGF->CD44	TMEM163->MKI67	0.8476068374445733	braak
HSPA1A:SDC2->FRMD4A:PTPRJ	-0.0004696783285576	0.0023682903375063	-0.1983195730352	0.842795038750531	HSPA1A	SDC2	FRMD4A	PTPRJ	SDC2->PTPRJ	HSPA1A->FRMD4A	0.9852680087378874	braak
FRMD4A:APP->CD163:NCSTN	-0.0004696798534486	0.0011658121550252	-0.402877814769833	0.687038112714951	FRMD4A	APP	CD163	NCSTN	APP->NCSTN	FRMD4A->CD163	0.9566341390879702	braak
AIF1:OMG->GPNMB:RTN4RL1	-0.0004698171517752	0.001621371784623	-0.289765219939667	0.771995857303296	AIF1	OMG	GPNMB	RTN4RL1	OMG->RTN4RL1	AIF1->GPNMB	0.9620581995656264	braak
PICALM:EFNB2->CD163:PECAM1	-0.0004698214032483	0.0003577414130589	-1.31329889718678	0.189082250009023	PICALM	EFNB2	CD163	PECAM1	EFNB2->PECAM1	PICALM->CD163	0.741112120220075	braak
FRMD4A:MAML2->IFI44L:NOTCH4	-0.0004698290345257	0.0003296395765927	-1.42528102778838	0.154075982083505	FRMD4A	MAML2	IFI44L	NOTCH4	MAML2->NOTCH4	FRMD4A->IFI44L	0.6709339475019016	braak
HSPA1A:ANOS1->HIST:FGFR1	-0.0004698637757767	0.0005356506157727	-0.877183301841175	0.380387084296939	HSPA1A	ANOS1	HIST	FGFR1	ANOS1->FGFR1	HSPA1A->HIST	0.999999999995261	braak
ERN1:HGF->FRMD4A:ITGB1	-0.0004698995505009	0.0007671331433267	-0.612539758695849	0.540180701211203	ERN1	HGF	FRMD4A	ITGB1	HGF->ITGB1	ERN1->FRMD4A	0.8273718282072944	braak
GPNMB:EFNB1->HSPA1A:EPHB2	-0.0004699229482406	0.0005817048437783	-0.807837433823562	0.419184172510767	GPNMB	EFNB1	HSPA1A	EPHB2	EFNB1->EPHB2	GPNMB->HSPA1A	0.941949866943466	braak
CD163:APOE->PICALM:LRP8	-0.0004699335742385	0.0045296200041292	-0.103746798585789	0.917370287109001	CD163	APOE	PICALM	LRP8	APOE->LRP8	CD163->PICALM	0.9913785506363936	braak
IFI44L:CALM3->HIF1A:KCNQ5	-0.0004700471774253	0.0002913109506673	-1.61355821450763	0.106623286556845	IFI44L	CALM3	HIF1A	KCNQ5	CALM3->KCNQ5	IFI44L->HIF1A	0.9109553230047428	braak
HSPA1A:JAG1->TMEM163:CD46	-0.0004700824606596	0.0016118667377912	-0.291638539116306	0.770563005766559	HSPA1A	JAG1	TMEM163	CD46	JAG1->CD46	HSPA1A->TMEM163	0.9587237397328118	braak
HIST:CALM3->PICALM:PDE1B	-0.0004701267536589	0.0026455372190756	-0.177705590482369	0.858954194563897	HIST	CALM3	PICALM	PDE1B	CALM3->PDE1B	HIST->PICALM	0.9817686715410708	braak
TMEM163:WNT5A->HIST:ANTXR1	-0.000470131860331	0.0005330194884144	-0.882016268728871	0.377768009622969	TMEM163	WNT5A	HIST	ANTXR1	WNT5A->ANTXR1	TMEM163->HIST	0.9670443965695226	braak
CCL3:CSF1->HIF1A:SIRPA	-0.0004703482337515	0.0004505203691242	-1.04401102810477	0.296480287380561	CCL3	CSF1	HIF1A	SIRPA	CSF1->SIRPA	CCL3->HIF1A	0.747802463160808	braak
CD163:LGALS9->CCL3:CD47	-0.0004703957456185	0.0003938304004422	-1.19441197299722	0.232316855616246	CD163	LGALS9	CCL3	CD47	LGALS9->CD47	CD163->CCL3	0.5970113005798596	braak
TMEM163:S100A8->MKI67:AGER	-0.0004704555655914	0.0005194791533717	-0.905629345350926	0.365132071031625	TMEM163	S100A8	MKI67	AGER	S100A8->AGER	TMEM163->MKI67	0.8082317153161408	braak
AIF1:IGF1->HSPA1A:INSR	-0.0004704602280635	0.0002210261827034	-2.12852713786781	0.0332934023757388	AIF1	IGF1	HSPA1A	INSR	IGF1->INSR	AIF1->HSPA1A	0.7634749171238429	braak
CD163:GNAS->TMEM163:ADCY1	-0.0004704733818095	0.0008688013444715	-0.541520089492687	0.588149154526524	CD163	GNAS	TMEM163	ADCY1	GNAS->ADCY1	CD163->TMEM163	0.9427397260183236	braak
FRMD4A:SDC2->PICALM:PTPRJ	-0.0004705142361742	0.0021915681086468	-0.214692956298184	0.830006714593872	FRMD4A	SDC2	PICALM	PTPRJ	SDC2->PTPRJ	FRMD4A->PICALM	0.9290568279821412	braak
CCL3:TNF->GPNMB:PTPRS	-0.000470526915903	0.0004969866082824	-0.946759747771121	0.343761217233723	CCL3	TNF	GPNMB	PTPRS	TNF->PTPRS	CCL3->GPNMB	0.9464859990375304	braak
MKI67:HLA-C->CCL3:LILRB1	-0.0004705376129199	0.0002971272676279	-1.58362312781443	0.11327950761946	MKI67	HLA-C	CCL3	LILRB1	HLA-C->LILRB1	MKI67->CCL3	0.5765799657484874	braak
HIF1A:PSEN1->MKI67:NOTCH1	-0.0004705897640199	0.0005567720570124	-0.845210814897942	0.397993145099355	HIF1A	PSEN1	MKI67	NOTCH1	PSEN1->NOTCH1	HIF1A->MKI67	0.8056309760006544	braak
HIST:NECTIN3->FRMD4A:NECTIN1	-0.0004705997021164	0.0006211267690897	-0.757654838811875	0.448657641500419	HIST	NECTIN3	FRMD4A	NECTIN1	NECTIN3->NECTIN1	HIST->FRMD4A	0.9782563026797528	braak
FRMD4A:AFDN->TMEM163:EPHB2	-0.0004710831403846	0.0019534261408117	-0.241157385243626	0.809433137906852	FRMD4A	AFDN	TMEM163	EPHB2	AFDN->EPHB2	FRMD4A->TMEM163	0.9298545581226584	braak
GPNMB:HMGB1->CCL3:CD163	-0.0004710870625406	0.0022983634588644	-0.204966303620824	0.837598451892449	GPNMB	HMGB1	CCL3	CD163	HMGB1->CD163	GPNMB->CCL3	0.9800076825111614	braak
CCL3:ALCAM->PICALM:NRP1	-0.0004711100375562	0.0035638908464675	-0.132189805426616	0.894834164450253	CCL3	ALCAM	PICALM	NRP1	ALCAM->NRP1	CCL3->PICALM	0.9824989206468212	braak
HIST:NECTIN3->TMEM163:PVR	-0.0004711585409982	0.0008430506843594	-0.558873327237961	0.576248174023254	HIST	NECTIN3	TMEM163	PVR	NECTIN3->PVR	HIST->TMEM163	0.9298614633259368	braak
PICALM:ANGPTL1->MKI67:LILRB3	-0.000471200485032	0.0083124493186543	-0.0566861182509285	0.95479523226512	PICALM	ANGPTL1	MKI67	LILRB3	ANGPTL1->LILRB3	PICALM->MKI67	0.999999999981453	braak
HSPA1A:ADAM15->HSPA1A:ITGB1	-0.0004712619099508	0.0012507844642765	-0.37677307594589	0.706342250992429	HSPA1A	ADAM15	HSPA1A	ITGB1	ADAM15->ITGB1	HSPA1A->HSPA1A	0.978137541120852	braak
IFI44L:APP->CD163:TNFRSF21	-0.0004712628076296	0.0003764074880583	-1.25200168057392	0.210569251587322	IFI44L	APP	CD163	TNFRSF21	APP->TNFRSF21	IFI44L->CD163	0.8560224022268923	braak
HSPA1A:VCL->ERN1:ITGB5	-0.000471279126441	0.0005018305370014	-0.939120064827016	0.347669103563278	HSPA1A	VCL	ERN1	ITGB5	VCL->ITGB5	HSPA1A->ERN1	0.9054089216960464	braak
FRMD4A:BMP7->HSPA1A:ACVR2A_BMPR1A	-0.0004712890239169	0.0005589134562346	-0.843223612993514	0.399103394659514	FRMD4A	BMP7	HSPA1A	ACVR2A_BMPR1A	BMP7->ACVR2A_BMPR1A	FRMD4A->HSPA1A	0.8193597794664503	braak
FRMD4A:BMP7->HSPA1A:ACVR1_ACVR2A	-0.0004712890239169	0.0005589134562346	-0.843223612993514	0.399103394659514	FRMD4A	BMP7	HSPA1A	ACVR1_ACVR2A	BMP7->ACVR1_ACVR2A	FRMD4A->HSPA1A	0.8193597794664503	braak
ERN1:ENTPD1->PICALM:TMIGD3	-0.0004713286335297	0.0018019634680778	-0.261563922842759	0.79365766125717	ERN1	ENTPD1	PICALM	TMIGD3	ENTPD1->TMIGD3	ERN1->PICALM	0.9263101024489094	braak
GPNMB:PLAT->HIF1A:ITGAM	-0.0004713701137362	0.000783203169577	-0.601849088520438	0.547274595975814	GPNMB	PLAT	HIF1A	ITGAM	PLAT->ITGAM	GPNMB->HIF1A	0.8286845046008628	braak
TMEM163:FGF2->HIF1A:SDC2	-0.0004714333572031	0.0006038256268795	-0.780744201996581	0.434952957543324	TMEM163	FGF2	HIF1A	SDC2	FGF2->SDC2	TMEM163->HIF1A	0.8678491846948041	braak
CCL3:F11R->GPNMB:ITGAL_ITGB2	-0.0004714880495878	0.000307686219607	-1.53236648098861	0.125432024061076	CCL3	F11R	GPNMB	ITGAL_ITGB2	F11R->ITGAL_ITGB2	CCL3->GPNMB	0.9464859990375304	braak
HSPA1A:WNT5A->TMEM163:ROR2	-0.0004715444098714	0.0005127350758861	-0.919664817267376	0.357747943547604	HSPA1A	WNT5A	TMEM163	ROR2	WNT5A->ROR2	HSPA1A->TMEM163	0.8330286141102252	braak
HIF1A:GAS6->FRMD4A:MERTK	-0.0004716068010899	0.0138276487822217	-0.0341060731667033	0.972792565617376	HIF1A	GAS6	FRMD4A	MERTK	GAS6->MERTK	HIF1A->FRMD4A	0.9988034575958362	braak
MKI67:ZP3->CCL3:MERTK	-0.0004716963471458	0.0013099786465229	-0.360079416865192	0.718787744796767	MKI67	ZP3	CCL3	MERTK	ZP3->MERTK	MKI67->CCL3	0.999999999990423	braak
MKI67:VEGFA->HIF1A:NRP2	-0.0004717141153548	0.0002641167508466	-1.78600605165268	0.0740982782937989	MKI67	VEGFA	HIF1A	NRP2	VEGFA->NRP2	MKI67->HIF1A	0.8512237287778912	braak
HSPA1A:LRPAP1->GPNMB:LRP8	-0.0004717799635871	0.0004356320381226	-1.08297811524679	0.278818137021654	HSPA1A	LRPAP1	GPNMB	LRP8	LRPAP1->LRP8	HSPA1A->GPNMB	0.999999999926149	braak
HIST:POMC->FRMD4A:TSHR	-0.0004718218074901	0.0002702262877581	-1.74602482757885	0.0808066377597128	HIST	POMC	FRMD4A	TSHR	POMC->TSHR	HIST->FRMD4A	0.9664321186678714	braak
HIF1A:WNT5A->IFI44L:FZD2	-0.0004719696717658	0.0093173154803376	-0.0506551133491033	0.959600345056596	HIF1A	WNT5A	IFI44L	FZD2	WNT5A->FZD2	HIF1A->IFI44L	0.999999999989823	braak
PICALM:CNTN4->CCL3:PTPRG	-0.000472047334825	0.000506788966893	-0.93144753667194	0.351622110832767	PICALM	CNTN4	CCL3	PTPRG	CNTN4->PTPRG	PICALM->CCL3	0.7680593573029104	braak
ERN1:TNFSF10->PICALM:RIPK1	-0.0004721331828787	0.0052136700793092	-0.0905567816330469	0.92784477403307	ERN1	TNFSF10	PICALM	RIPK1	TNFSF10->RIPK1	ERN1->PICALM	0.9672078856587152	braak
CCL3:PDCD1LG2->CD163:PDCD2	-0.0004721777407139	0.0006754695094533	-0.69903635042849	0.484529314112569	CCL3	PDCD1LG2	CD163	PDCD2	PDCD1LG2->PDCD2	CCL3->CD163	0.7947865043481377	braak
TMEM163:LAMA2->FRMD4A:ITGA9_ITGB1	-0.0004722317284667	0.0007251648721916	-0.651206017521937	0.51491350641255	TMEM163	LAMA2	FRMD4A	ITGA9_ITGB1	LAMA2->ITGA9_ITGB1	TMEM163->FRMD4A	0.8672955222536649	braak
TMEM163:VEGFA->HIF1A:NRP1	-0.000472240604322	0.0005825432807478	-0.810653250889504	0.417564827108222	TMEM163	VEGFA	HIF1A	NRP1	VEGFA->NRP1	TMEM163->HIF1A	0.8625003500810261	braak
TMEM163:ANGPT2->ERN1:ITGA5_ITGB1	-0.0004723054677422	0.0007609867651399	-0.620648727912364	0.534830771201647	TMEM163	ANGPT2	ERN1	ITGA5_ITGB1	ANGPT2->ITGA5_ITGB1	TMEM163->ERN1	0.7825233126659424	braak
ERN1:C5->TMEM163:C5AR1	-0.0004724010651337	0.0007712161878854	-0.612540390819511	0.540180283123587	ERN1	C5	TMEM163	C5AR1	C5->C5AR1	ERN1->TMEM163	0.7500586843993059	braak
IFI44L:MDK->FRMD4A:ITGA6_ITGB1	-0.0004725147338724	0.0006048070752743	-0.781265221902472	0.43464652038298	IFI44L	MDK	FRMD4A	ITGA6_ITGB1	MDK->ITGA6_ITGB1	IFI44L->FRMD4A	0.9681684464824244	braak
TMEM163:VCL->GPNMB:ITGB5	-0.0004725192597222	0.0010791820067325	-0.437849460771585	0.661495413809098	TMEM163	VCL	GPNMB	ITGB5	VCL->ITGB5	TMEM163->GPNMB	0.8926438455888384	braak
HIST:FARP2->CCL3:PLXNA1	-0.0004725350040969	0.0003075888251199	-1.5362554342233	0.124475745021929	HIST	FARP2	CCL3	PLXNA1	FARP2->PLXNA1	HIST->CCL3	0.7548908116319294	braak
ERN1:ADAM17->CD163:IL6R	-0.0004725449309651	0.0005359050938444	-0.881769806618466	0.377901302561722	ERN1	ADAM17	CD163	IL6R	ADAM17->IL6R	ERN1->CD163	0.8504876053384748	braak
MKI67:S100A9->CD163:ITGB2	-0.0004725557928862	0.0004329841946417	-1.09139270840404	0.275100119494171	MKI67	S100A9	CD163	ITGB2	S100A9->ITGB2	MKI67->CD163	0.9080970647056864	braak
MKI67:PDGFB->HIF1A:LRP1	-0.0004725570848226	0.000663016823329	-0.712737698645264	0.476008083954539	MKI67	PDGFB	HIF1A	LRP1	PDGFB->LRP1	MKI67->HIF1A	0.9171174142892702	braak
HIST:SEMA4C->MKI67:PLXNB2	-0.0004725940218199	0.0003006368487424	-1.57197636882115	0.115956031748601	HIST	SEMA4C	MKI67	PLXNB2	SEMA4C->PLXNB2	HIST->MKI67	0.8244850863327869	braak
IFI44L:CALM3->TMEM163:ESR1	-0.0004725994005673	0.0005994236300874	-0.788423039809812	0.430449298518155	IFI44L	CALM3	TMEM163	ESR1	CALM3->ESR1	IFI44L->TMEM163	0.8792442238494242	braak
TMEM163:NECTIN3->ERN1:CADM1	-0.0004726127883707	0.0005474341657524	-0.863323515296269	0.387959618649483	TMEM163	NECTIN3	ERN1	CADM1	NECTIN3->CADM1	TMEM163->ERN1	0.7825233126659424	braak
IFI44L:HGF->HIST:ST14	-0.0004727422643732	0.0006283568015532	-0.752346856443169	0.45184249661305	IFI44L	HGF	HIST	ST14	HGF->ST14	IFI44L->HIST	0.8972843541141643	braak
MKI67:HGF->IFI44L:NRP1	-0.0004727634111117	0.0044228174782217	-0.106891910742343	0.914874730715084	MKI67	HGF	IFI44L	NRP1	HGF->NRP1	MKI67->IFI44L	0.9589816469956218	braak
AIF1:TNF->AIF1:FAS	-0.0004728199446697	0.0010301405485092	-0.458985859117947	0.646244320826468	AIF1	TNF	AIF1	FAS	TNF->FAS	AIF1->AIF1	0.912635109564096	braak
FRMD4A:TNF->HIST:VSIR	-0.0004728681226338	0.0062123756952212	-0.0761171161939803	0.939325922891802	FRMD4A	TNF	HIST	VSIR	TNF->VSIR	FRMD4A->HIST	0.989600218367532	braak
CCL3:CD99->PICALM:CD81	-0.0004729346667212	0.000471483314793	-1.00307826784672	0.315823099306989	CCL3	CD99	PICALM	CD81	CD99->CD81	CCL3->PICALM	0.7218111470231164	braak
PICALM:EFNB2->GPNMB:EPHB6	-0.0004729685536298	0.0005556756792931	-0.85115935653595	0.394680836691464	PICALM	EFNB2	GPNMB	EPHB6	EFNB2->EPHB6	PICALM->GPNMB	0.6681382735419783	braak
FRMD4A:SLIT2->HIST:ROBO1	-0.0004729707207283	0.0009757213082945	-0.484739563139217	0.627861098504507	FRMD4A	SLIT2	HIST	ROBO1	SLIT2->ROBO1	FRMD4A->HIST	0.9361365482841212	braak
CD163:PLAU->FRMD4A:ST14	-0.0004729847825467	0.0010958717979763	-0.431605944618858	0.66602783715788	CD163	PLAU	FRMD4A	ST14	PLAU->ST14	CD163->FRMD4A	0.9219400110412034	braak
IFI44L:ADAM9->IFI44L:ITGA6	-0.0004730667929948	0.0026290317329722	-0.17993955229288	0.857200023712595	IFI44L	ADAM9	IFI44L	ITGA6	ADAM9->ITGA6	IFI44L->IFI44L	0.9722572751104416	braak
FRMD4A:GNAS->TMEM163:ADCY9	-0.0004730961501818	0.0015705048540689	-0.301238260395136	0.763232816420831	FRMD4A	GNAS	TMEM163	ADCY9	GNAS->ADCY9	FRMD4A->TMEM163	0.9044229467685032	braak
CCL3:HLA-B->IFI44L:CANX	-0.0004731284436848	0.0017418165365226	-0.271629321322984	0.785907051678513	CCL3	HLA-B	IFI44L	CANX	HLA-B->CANX	CCL3->IFI44L	0.9853353222243748	braak
CCL3:SPP1->HSPA1A:ITGAV_ITGB1	-0.0004731567666727	0.0088012278871981	-0.0537603130764252	0.957126129344586	CCL3	SPP1	HSPA1A	ITGAV_ITGB1	SPP1->ITGAV_ITGB1	CCL3->HSPA1A	0.99999999994459	braak
PICALM:WNT5A->HSPA1A:ANTXR1	-0.0004731709744682	0.0003386683498129	-1.39715144544683	0.162368034180997	PICALM	WNT5A	HSPA1A	ANTXR1	WNT5A->ANTXR1	PICALM->HSPA1A	0.9789322728912024	braak
IFI44L:C5->AIF1:C5AR1	-0.0004731820442584	0.0002975838246728	-1.59007985322694	0.111816806592414	IFI44L	C5	AIF1	C5AR1	C5->C5AR1	IFI44L->AIF1	0.8879029935424313	braak
MKI67:LIN7C->GPNMB:ABCA1	-0.0004732257295536	0.0003650293202308	-1.29640470868047	0.194836090691948	MKI67	LIN7C	GPNMB	ABCA1	LIN7C->ABCA1	MKI67->GPNMB	0.8460238059122043	braak
GPNMB:COL18A1->IFI44L:ITGA5	-0.0004733936828561	0.0010846630380501	-0.436443085317257	0.662515284599944	GPNMB	COL18A1	IFI44L	ITGA5	COL18A1->ITGA5	GPNMB->IFI44L	0.9781195950705116	braak
IFI44L:COL18A1->TMEM163:ITGA1_ITGB1	-0.0004734376563492	0.0002418758088947	-1.95735844155978	0.0503053409270997	IFI44L	COL18A1	TMEM163	ITGA1_ITGB1	COL18A1->ITGA1_ITGB1	IFI44L->TMEM163	0.8499867244084173	braak
IFI44L:CXCL12->GPNMB:ITGA5	-0.0004734921281771	0.0008259967385538	-0.573237285423416	0.566484042081556	IFI44L	CXCL12	GPNMB	ITGA5	CXCL12->ITGA5	IFI44L->GPNMB	0.925301529668502	braak
AIF1:CALM1->CCL3:PDE1B	-0.0004734921524522	0.0002322496962526	-2.0387202226403	0.0414779582824892	AIF1	CALM1	CCL3	PDE1B	CALM1->PDE1B	AIF1->CCL3	0.3775763704765397	braak
PICALM:TGFB1->HSPA1A:TGFBR1_TGFBR2	-0.0004735456916882	0.0073424433636092	-0.0644942927357461	0.948576651389615	PICALM	TGFB1	HSPA1A	TGFBR1_TGFBR2	TGFB1->TGFBR1_TGFBR2	PICALM->HSPA1A	0.999999999996623	braak
FRMD4A:F8->CCL3:LRP1	-0.000473615720165	0.0009263095712763	-0.511293130127617	0.609145814752445	FRMD4A	F8	CCL3	LRP1	F8->LRP1	FRMD4A->CCL3	0.7882234038116129	braak
AIF1:PLAT->IFI44L:ITGAM	-0.0004736307520366	0.0008492948823486	-0.557675269073602	0.57706614825855	AIF1	PLAT	IFI44L	ITGAM	PLAT->ITGAM	AIF1->IFI44L	0.9127886221424044	braak
HIST:SEMA6B->HIST:PLXNA2	-0.0004736317940143	0.0030240746816172	-0.156620402562641	0.875544022069877	HIST	SEMA6B	HIST	PLXNA2	SEMA6B->PLXNA2	HIST->HIST	0.9996502620914324	braak
AIF1:TXLNA->IFI44L:STX3	-0.0004737385106874	0.0008135551098569	-0.582306600926833	0.560360180051534	AIF1	TXLNA	IFI44L	STX3	TXLNA->STX3	AIF1->IFI44L	0.9127886221424044	braak
PICALM:IGF1->HSPA1A:IGF2R	-0.0004737630932996	0.0004437239202229	-1.06769788985363	0.285656810609908	PICALM	IGF1	HSPA1A	IGF2R	IGF1->IGF2R	PICALM->HSPA1A	0.9789322728912024	braak
TMEM163:HSP90B1->HIF1A:TLR7	-0.0004737694520074	0.0009330053498792	-0.507788569560475	0.611601626774562	TMEM163	HSP90B1	HIF1A	TLR7	HSP90B1->TLR7	TMEM163->HIF1A	0.922035785819226	braak
AIF1:ARF1->TMEM163:CHRM3	-0.0004738216273509	0.0006699235721527	-0.707277138835931	0.479394269491762	AIF1	ARF1	TMEM163	CHRM3	ARF1->CHRM3	AIF1->TMEM163	0.9166707424191152	braak
GPNMB:ANXA1->GPNMB:DYSF	-0.0004738361746469	0.0015235288203898	-0.311012281688021	0.75579128490557	GPNMB	ANXA1	GPNMB	DYSF	ANXA1->DYSF	GPNMB->GPNMB	0.9198598556501956	braak
MKI67:LAMA2->HIF1A:RPSA	-0.0004738872887704	0.0002655999462122	-1.78421455097615	0.0743888087641774	MKI67	LAMA2	HIF1A	RPSA	LAMA2->RPSA	MKI67->HIF1A	0.8512237287778912	braak
AIF1:SEMA4D->PICALM:ERBB2	-0.0004739549942296	0.0008513347004074	-0.556719929309563	0.577718798318657	AIF1	SEMA4D	PICALM	ERBB2	SEMA4D->ERBB2	AIF1->PICALM	0.9134189386796224	braak
HIF1A:MFNG->GPNMB:NOTCH2	-0.0004739751534706	0.0007660681120596	-0.6187115035976	0.536106430333347	HIF1A	MFNG	GPNMB	NOTCH2	MFNG->NOTCH2	HIF1A->GPNMB	0.8241923992696192	braak
MKI67:HLA-B->HSPA1A:CANX	-0.0004739858742134	0.0012706255095182	-0.373033494655105	0.709123515159579	MKI67	HLA-B	HSPA1A	CANX	HLA-B->CANX	MKI67->HSPA1A	0.999999999968608	braak
HSPA1A:GRN->HIST:TNFRSF1A	-0.0004740022011933	0.0007930921991872	-0.597663426369663	0.550064533791275	HSPA1A	GRN	HIST	TNFRSF1A	GRN->TNFRSF1A	HSPA1A->HIST	0.999999999995261	braak
PICALM:ANGPT2->CCL3:ITGA5_ITGB1	-0.0004740336660612	0.0006152974295212	-0.770413857295173	0.441054435998111	PICALM	ANGPT2	CCL3	ITGA5_ITGB1	ANGPT2->ITGA5_ITGB1	PICALM->CCL3	0.8192070791163231	braak
HSPA1A:RGMB->GPNMB:BMPR2	-0.0004741834805995	0.0016253556041033	-0.291741376104022	0.770484371133837	HSPA1A	RGMB	GPNMB	BMPR2	RGMB->BMPR2	HSPA1A->GPNMB	0.999999999926149	braak
HIF1A:HLA-B->TMEM163:LILRB2	-0.0004742064330232	0.0007982693160285	-0.594043167514474	0.552483241153567	HIF1A	HLA-B	TMEM163	LILRB2	HLA-B->LILRB2	HIF1A->TMEM163	0.9185916170689502	braak
HIF1A:HLA-A->FRMD4A:APLP2	-0.0004742331546726	0.0033270871175682	-0.142537041536576	0.886655823134147	HIF1A	HLA-A	FRMD4A	APLP2	HLA-A->APLP2	HIF1A->FRMD4A	0.9919281929911878	braak
HIST:ZP3->TMEM163:MERTK	-0.0004743405904882	0.0009677466454859	-0.490149557945578	0.624028071810401	HIST	ZP3	TMEM163	MERTK	ZP3->MERTK	HIST->TMEM163	0.9298614633259368	braak
ERN1:TNFSF13B->HSPA1A:TFRC	-0.0004745042511118	0.0005910838141844	-0.802769826757185	0.422107785071515	ERN1	TNFSF13B	HSPA1A	TFRC	TNFSF13B->TFRC	ERN1->HSPA1A	0.8479696727285561	braak
AIF1:TNF->PICALM:TNFRSF1B	-0.0004745120815571	0.000477941641402	-0.992824312535657	0.320795579536492	AIF1	TNF	PICALM	TNFRSF1B	TNF->TNFRSF1B	AIF1->PICALM	0.8111097272934447	braak
AIF1:HGF->IFI44L:SDC2	-0.000474530054536	0.0006114350993682	-0.77609227050638	0.43769450718822	AIF1	HGF	IFI44L	SDC2	HGF->SDC2	AIF1->IFI44L	0.8740752381641677	braak
CCL3:S100A8->AIF1:ITGB2	-0.0004745598024877	0.0007380976079798	-0.642949926076319	0.52025659210207	CCL3	S100A8	AIF1	ITGB2	S100A8->ITGB2	CCL3->AIF1	0.902465564999422	braak
IFI44L:MAML2->FRMD4A:NOTCH4	-0.0004746422526316	0.0012527065045891	-0.37889342067981	0.704767010127326	IFI44L	MAML2	FRMD4A	NOTCH4	MAML2->NOTCH4	IFI44L->FRMD4A	0.9938406944345952	braak
GPNMB:TNFSF10->FRMD4A:TNFRSF10B	-0.0004747711637341	0.000472460003752	-1.0048917579557	0.314948973595486	GPNMB	TNFSF10	FRMD4A	TNFRSF10B	TNFSF10->TNFRSF10B	GPNMB->FRMD4A	0.6542868280658978	braak
IFI44L:COL18A1->TMEM163:ITGA10_ITGB1	-0.0004747777272259	0.0005887168738642	-0.806461897566507	0.419976569303804	IFI44L	COL18A1	TMEM163	ITGA10_ITGB1	COL18A1->ITGA10_ITGB1	IFI44L->TMEM163	0.8792442238494242	braak
HIST:JAM2->IFI44L:ITGAV_ITGB1	-0.0004748923292761	0.0006715031105823	-0.707207936630862	0.479437267137802	HIST	JAM2	IFI44L	ITGAV_ITGB1	JAM2->ITGAV_ITGB1	HIST->IFI44L	0.927646819557816	braak
TMEM163:COL8A2->TMEM163:ITGA10_ITGB1	-0.0004749801732151	0.0002914671159982	-1.62961839310233	0.103182174555846	TMEM163	COL8A2	TMEM163	ITGA10_ITGB1	COL8A2->ITGA10_ITGB1	TMEM163->TMEM163	0.758575373494237	braak
CD163:TNF->MKI67:FAS	-0.0004750731207009	0.0045987649556236	-0.103304501379216	0.917721303151786	CD163	TNF	MKI67	FAS	TNF->FAS	CD163->MKI67	0.999999999998257	braak
PICALM:ADAM10->HSPA1A:TSPAN14	-0.0004751133742677	0.0124625582235126	-0.038123262154264	0.969589404272444	PICALM	ADAM10	HSPA1A	TSPAN14	ADAM10->TSPAN14	PICALM->HSPA1A	0.999999999996623	braak
PICALM:GNAI2->CCL3:FPR1	-0.0004751261158881	0.0007048893267061	-0.67404356668058	0.500283616001718	PICALM	GNAI2	CCL3	FPR1	GNAI2->FPR1	PICALM->CCL3	0.8650120289364489	braak
PICALM:TGFB1->TMEM163:SMAD3	-0.0004751981381857	0.0069312311419946	-0.0685589801365297	0.945340671109767	PICALM	TGFB1	TMEM163	SMAD3	TGFB1->SMAD3	PICALM->TMEM163	0.999999999966791	braak
AIF1:LGALS9->AIF1:HAVCR2	-0.0004752675384572	0.0017132296423439	-0.27741029381622	0.781465078366323	AIF1	LGALS9	AIF1	HAVCR2	LGALS9->HAVCR2	AIF1->AIF1	0.9507868579536762	braak
TMEM163:COL6A1->HSPA1A:ITGA6	-0.0004752717267368	0.0012018709824911	-0.395443216169302	0.6925158205946	TMEM163	COL6A1	HSPA1A	ITGA6	COL6A1->ITGA6	TMEM163->HSPA1A	0.970689310327824	braak
MKI67:APP->ERN1:LRP1	-0.0004753279562096	0.0008456314114807	-0.562098273262295	0.574049064761253	MKI67	APP	ERN1	LRP1	APP->LRP1	MKI67->ERN1	0.9914705276979838	braak
CD163:MDK->HIF1A:NOTCH2	-0.0004753655622695	0.0004999035456939	-0.950914564147923	0.341647747891148	CD163	MDK	HIF1A	NOTCH2	MDK->NOTCH2	CD163->HIF1A	0.7325696019392186	braak
FRMD4A:GRN->CCL3:EGFR	-0.0004753807397116	0.0007530187700199	-0.631299986983158	0.527844395443447	FRMD4A	GRN	CCL3	EGFR	GRN->EGFR	FRMD4A->CCL3	0.7519749875672271	braak
IFI44L:TGFB1->HSPA1A:SMAD3	-0.0004754285548985	0.0004181680748109	-1.13693173519634	0.255566824254552	IFI44L	TGFB1	HSPA1A	SMAD3	TGFB1->SMAD3	IFI44L->HSPA1A	0.8339135888718742	braak
TMEM163:CXCL12->HIF1A:ACKR3	-0.000475475472983	0.0004517610094178	-1.05249338271966	0.292573244940131	TMEM163	CXCL12	HIF1A	ACKR3	CXCL12->ACKR3	TMEM163->HIF1A	0.8186423226741039	braak
CD163:CCL3->AIF1:CCR1	-0.0004755025024905	0.0033231351006017	-0.143088525773276	0.886220266799122	CD163	CCL3	AIF1	CCR1	CCL3->CCR1	CD163->AIF1	0.9789409856772712	braak
PICALM:AFDN->CCL3:EPHB6	-0.0004755679909568	0.0008427145835938	-0.564328659092028	0.572530480657701	PICALM	AFDN	CCL3	EPHB6	AFDN->EPHB6	PICALM->CCL3	0.8663753429735739	braak
IFI44L:SELPLG->AIF1:SELL	-0.0004756287324221	0.0009332000988992	-0.509674970012449	0.610279191395214	IFI44L	SELPLG	AIF1	SELL	SELPLG->SELL	IFI44L->AIF1	0.9277062875907112	braak
AIF1:TNFSF10->CCL3:TNFRSF11B	-0.0004756537423865	0.0025154490500633	-0.189092974224447	0.850019947910265	AIF1	TNFSF10	CCL3	TNFRSF11B	TNFSF10->TNFRSF11B	AIF1->CCL3	0.999999999978864	braak
HSPA1A:CD99->CCL3:PILRA	-0.0004757171858392	0.0003942978277608	-1.20649202796969	0.227627831094548	HSPA1A	CD99	CCL3	PILRA	CD99->PILRA	HSPA1A->CCL3	0.7222265752012202	braak
IFI44L:SDC2->TMEM163:PTPRJ	-0.0004757906196891	0.0030812045013132	-0.1544170857489	0.877280882751464	IFI44L	SDC2	TMEM163	PTPRJ	SDC2->PTPRJ	IFI44L->TMEM163	0.999999999995596	braak
HIST:AGTRAP->HIST:RACK1	-0.0004758170103751	0.0014995158855355	-0.317313751034538	0.751005544290016	HIST	AGTRAP	HIST	RACK1	AGTRAP->RACK1	HIST->HIST	0.9918809576108976	braak
HSPA1A:TGFB1->MKI67:CXCR4	-0.0004758879509919	0.0002499150279358	-1.90419901885224	0.0568842694733702	HSPA1A	TGFB1	MKI67	CXCR4	TGFB1->CXCR4	HSPA1A->MKI67	0.5707168134246144	braak
AIF1:TNFSF13B->MKI67:TFRC	-0.0004759575658881	0.0010914234758054	-0.436088811024374	0.662772294885601	AIF1	TNFSF13B	MKI67	TFRC	TNFSF13B->TFRC	AIF1->MKI67	0.8592919869737733	braak
MKI67:APP->HSPA1A:LRP6	-0.0004759672205457	0.0008369752823078	-0.568675360678864	0.569576471894273	MKI67	APP	HSPA1A	LRP6	APP->LRP6	MKI67->HSPA1A	0.9961147117832324	braak
HIF1A:SEMA3C->AIF1:NRP1_NRP2_PLXND1	-0.0004759744091252	0.0002558015685721	-1.86071731999964	0.0627841066448295	HIF1A	SEMA3C	AIF1	NRP1_NRP2_PLXND1	SEMA3C->NRP1_NRP2_PLXND1	HIF1A->AIF1	0.8882832363829942	braak
MKI67:FBN1->TMEM163:ITGA5	-0.0004760797673754	0.0004603156031245	-1.03424642602566	0.301020975289712	MKI67	FBN1	TMEM163	ITGA5	FBN1->ITGA5	MKI67->TMEM163	0.8996791585003251	braak
TMEM163:SEMA7A->TMEM163:PLXNC1	-0.0004760838523573	0.0005430090561707	-0.876751219794865	0.380621779660875	TMEM163	SEMA7A	TMEM163	PLXNC1	SEMA7A->PLXNC1	TMEM163->TMEM163	0.8128530283282701	braak
HIST:ADAM17->HSPA1A:NOTCH1	-0.0004761266138259	0.001108429931956	-0.429550484066859	0.667522662901137	HIST	ADAM17	HSPA1A	NOTCH1	ADAM17->NOTCH1	HIST->HSPA1A	0.9558395855492984	braak
GPNMB:GNAI2->GPNMB:ADCY1	-0.0004762027260349	0.0006631053917872	-0.718140331737299	0.472670764234457	GPNMB	GNAI2	GPNMB	ADCY1	GNAI2->ADCY1	GPNMB->GPNMB	0.7700513200083807	braak
AIF1:HEBP1->HIST:FPR3	-0.0004762276644785	0.00067607032236	-0.704405516302129	0.48118027166256	AIF1	HEBP1	HIST	FPR3	HEBP1->FPR3	AIF1->HIST	0.8276007476109511	braak
FRMD4A:FGF2->HSPA1A:SDC3	-0.0004762565070816	0.0006416647390678	-0.742220162780813	0.457953954265195	FRMD4A	FGF2	HSPA1A	SDC3	FGF2->SDC3	FRMD4A->HSPA1A	0.8193597794664503	braak
HIF1A:ADM->IFI44L:TSHR	-0.0004763574323426	0.0040156453746391	-0.118625373483199	0.905572162156502	HIF1A	ADM	IFI44L	TSHR	ADM->TSHR	HIF1A->IFI44L	0.999999999989823	braak
HSPA1A:CCL4->HIST:CCR1	-0.0004763960378487	0.0007721295138745	-0.616989804544857	0.537241450569789	HSPA1A	CCL4	HIST	CCR1	CCL4->CCR1	HSPA1A->HIST	0.999999999995261	braak
CCL3:IGF1->AIF1:IGF2R	-0.0004764848209137	0.0002444512211901	-1.94920204772875	0.0512713005276249	CCL3	IGF1	AIF1	IGF2R	IGF1->IGF2R	CCL3->AIF1	0.4143535117366886	braak
CD163:ADAM10->HIST:GPNMB	-0.0004765146215515	0.0007305526226124	-0.652265978934679	0.514229603136662	CD163	ADAM10	HIST	GPNMB	ADAM10->GPNMB	CD163->HIST	0.9088294027658368	braak
IFI44L:CALCB->HIST:GPR84	-0.0004765262482741	0.0008775828614659	-0.542998580758741	0.587130779604804	IFI44L	CALCB	HIST	GPR84	CALCB->GPR84	IFI44L->HIST	0.9014828530851058	braak
CCL3:TNFSF13B->CD163:CD40	-0.0004766185983848	0.0003135680980877	-1.51998433925993	0.128514911687144	CCL3	TNFSF13B	CD163	CD40	TNFSF13B->CD40	CCL3->CD163	0.4754890776384222	braak
HIST:ADAM10->IFI44L:NOTCH1	-0.0004766277880983	0.0017917356788728	-0.266014565495625	0.790227991420891	HIST	ADAM10	IFI44L	NOTCH1	ADAM10->NOTCH1	HIST->IFI44L	0.999999999949211	braak
PICALM:ADAM10->TMEM163:TSPAN5	-0.0004766502750548	0.0007624185641937	-0.625181884912452	0.531851689824895	PICALM	ADAM10	TMEM163	TSPAN5	ADAM10->TSPAN5	PICALM->TMEM163	0.9874326608538486	braak
PICALM:VEGFA->FRMD4A:NRP2	-0.0004766799236326	0.0008284044666846	-0.575419306393168	0.565007750114362	PICALM	VEGFA	FRMD4A	NRP2	VEGFA->NRP2	PICALM->FRMD4A	0.8984483181757128	braak
HSPA1A:SERPINA1->CCL3:LRP1	-0.0004767145296993	0.0004404849630097	-1.0822492700819	0.27914178089761	HSPA1A	SERPINA1	CCL3	LRP1	SERPINA1->LRP1	HSPA1A->CCL3	0.7674453176039925	braak
TMEM163:ADAM10->HIST:NOTCH1	-0.0004767414112015	0.0023300128533171	-0.204608919012102	0.83787768646673	TMEM163	ADAM10	HIST	NOTCH1	ADAM10->NOTCH1	TMEM163->HIST	0.999999999961674	braak
FRMD4A:JAG2->HIST:NOTCH1	-0.000476742764387	0.0009870490147117	-0.482998065223978	0.629097109987725	FRMD4A	JAG2	HIST	NOTCH1	JAG2->NOTCH1	FRMD4A->HIST	0.9361365482841212	braak
MKI67:ADAM17->HIF1A:ITGA5	-0.0004767445954059	0.0005196194013053	-0.917488058006066	0.358886947863882	MKI67	ADAM17	HIF1A	ITGA5	ADAM17->ITGA5	MKI67->HIF1A	0.8693131419726112	braak
HIF1A:ADM->HSPA1A:TSHR	-0.0004767743437577	0.0002275103804304	-2.09561578181954	0.036116288097357	HIF1A	ADM	HSPA1A	TSHR	ADM->TSHR	HIF1A->HSPA1A	0.898781433166457	braak
HIST:F13A1->IFI44L:ITGB1	-0.0004767783928942	0.0022597146134123	-0.210990533965849	0.832894657893322	HIST	F13A1	IFI44L	ITGB1	F13A1->ITGB1	HIST->IFI44L	0.999999999949211	braak
IFI44L:IGF1->CD163:IGF2R	-0.0004767934073883	0.0016687617475215	-0.285716884448302	0.775094971635282	IFI44L	IGF1	CD163	IGF2R	IGF1->IGF2R	IFI44L->CD163	0.9681430818268888	braak
PICALM:VCL->ERN1:ITGB5	-0.0004768774984316	0.0006538635892407	-0.729322608382952	0.465804345853191	PICALM	VCL	ERN1	ITGB5	VCL->ITGB5	PICALM->ERN1	0.8584934052514098	braak
HIF1A:GDF11->TMEM163:ACTR2	-0.0004768925112864	0.0015318829385141	-0.3113113275803	0.755563956689912	HIF1A	GDF11	TMEM163	ACTR2	GDF11->ACTR2	HIF1A->TMEM163	0.9665044038157624	braak
CD163:VEGFA->CCL3:EPHB2	-0.0004769311062121	0.0006739223199731	-0.707694480620792	0.479135005692765	CD163	VEGFA	CCL3	EPHB2	VEGFA->EPHB2	CD163->CCL3	0.7561669290367026	braak
CCL3:TGFB1->GPNMB:ACVR1B_TGFBR2	-0.0004770694669184	0.0007360642785811	-0.648135605545251	0.516897246677833	CCL3	TGFB1	GPNMB	ACVR1B_TGFBR2	TGFB1->ACVR1B_TGFBR2	CCL3->GPNMB	0.9464859990375304	braak
FRMD4A:CCL2->HIST:CCR1	-0.0004771410623504	0.0034174465034788	-0.139619175271573	0.888960889345962	FRMD4A	CCL2	HIST	CCR1	CCL2->CCR1	FRMD4A->HIST	0.9858376309280136	braak
PICALM:CD14->ERN1:ITGB1	-0.0004772017047963	0.00102008122874	-0.467807554292293	0.639922217893554	PICALM	CD14	ERN1	ITGB1	CD14->ITGB1	PICALM->ERN1	0.867159903431265	braak
TMEM163:TNFSF10->AIF1:TNFRSF10D	-0.000477264484465	0.0004697774547766	-1.01593739676581	0.30965919909769	TMEM163	TNFSF10	AIF1	TNFRSF10D	TNFSF10->TNFRSF10D	TMEM163->AIF1	0.8404154705515993	braak
HIST:PDCD1LG2->HIST:RGMB	-0.0004773720646268	0.000767680102928	-0.621837224654013	0.534048906477423	HIST	PDCD1LG2	HIST	RGMB	PDCD1LG2->RGMB	HIST->HIST	0.9478111301661434	braak
TMEM163:ZP3->HSPA1A:MERTK	-0.0004774058288964	0.0005875961432351	-0.812472706624563	0.416520441502173	TMEM163	ZP3	HSPA1A	MERTK	ZP3->MERTK	TMEM163->HSPA1A	0.8758493933557298	braak
MKI67:HGF->PICALM:ST14	-0.0004774690299595	0.0006291188395275	-0.758948866192237	0.447883145572415	MKI67	HGF	PICALM	ST14	HGF->ST14	MKI67->PICALM	0.898134785350849	braak
HIF1A:GDF11->PICALM:ANTXR1	-0.0004774696772275	0.0006431044380176	-0.742445004266039	0.457817760930085	HIF1A	GDF11	PICALM	ANTXR1	GDF11->ANTXR1	HIF1A->PICALM	0.7617755978402142	braak
CD163:RTN4->HSPA1A:LINGO1	-0.0004775058778863	0.0003614153668761	-1.32121077754301	0.186431093710391	CD163	RTN4	HSPA1A	LINGO1	RTN4->LINGO1	CD163->HSPA1A	0.9508656262106268	braak
MKI67:COL4A4->FRMD4A:CD47	-0.000477516328076	0.0002403461479995	-1.98678585885576	0.0469461323560388	MKI67	COL4A4	FRMD4A	CD47	COL4A4->CD47	MKI67->FRMD4A	0.7159736842073461	braak
MKI67:JAG2->HIST:NOTCH2	-0.0004775224528059	0.000239640147356	-1.99266466021832	0.0462981796077815	MKI67	JAG2	HIST	NOTCH2	JAG2->NOTCH2	MKI67->HIST	0.8904270339867464	braak
AIF1:NECTIN3->HIST:NECTIN2	-0.0004775349104501	0.0009965338348929	-0.479195882497441	0.631799283189574	AIF1	NECTIN3	HIST	NECTIN2	NECTIN3->NECTIN2	AIF1->HIST	0.8667688024172839	braak
FRMD4A:ADAM10->HIST:GPNMB	-0.0004775485454494	0.0012069124279332	-0.39567787554169	0.692342679029348	FRMD4A	ADAM10	HIST	GPNMB	ADAM10->GPNMB	FRMD4A->HIST	0.9428432069991688	braak
AIF1:HGF->HSPA1A:NRP1	-0.000477589223974	0.0012751592038994	-0.374533017142979	0.708007796961301	AIF1	HGF	HSPA1A	NRP1	HGF->NRP1	AIF1->HSPA1A	0.9224817340904884	braak
CCL3:CALM1->HIST:CACNA1C	-0.0004776820406642	0.0003140982192991	-1.52080467609804	0.128308860629909	CCL3	CALM1	HIST	CACNA1C	CALM1->CACNA1C	CCL3->HIST	0.7066544635369636	braak
ERN1:LGALS1->GPNMB:ITGB1	-0.0004777542559381	0.000857161244974	-0.557368008340862	0.577276018645525	ERN1	LGALS1	GPNMB	ITGB1	LGALS1->ITGB1	ERN1->GPNMB	0.9512058826551238	braak
MKI67:VCL->GPNMB:ITGB5	-0.0004778240928051	0.0008782102456332	-0.544088497237484	0.586380575604185	MKI67	VCL	GPNMB	ITGB5	VCL->ITGB5	MKI67->GPNMB	0.905934022799926	braak
HSPA1A:CCL4->GPNMB:CCR5	-0.0004778805746484	0.0004975559661853	-0.96045592280259	0.336825804363673	HSPA1A	CCL4	GPNMB	CCR5	CCL4->CCR5	HSPA1A->GPNMB	0.999999999926149	braak
MKI67:HLA-C->HIF1A:LILRA1	-0.0004779038620965	0.0030421854463442	-0.157092284650444	0.875172118045336	MKI67	HLA-C	HIF1A	LILRA1	HLA-C->LILRA1	MKI67->HIF1A	0.999999999982446	braak
CCL3:NECTIN3->PICALM:CADM1	-0.0004779182723146	0.0002797789445483	-1.70819956836354	0.0875993185981248	CCL3	NECTIN3	PICALM	CADM1	NECTIN3->CADM1	CCL3->PICALM	0.4745092027972251	braak
CCL3:CALCB->PICALM:ADRB2	-0.0004779432902142	0.0004745711807929	-1.0071055924964	0.313884033998793	CCL3	CALCB	PICALM	ADRB2	CALCB->ADRB2	CCL3->PICALM	0.7218111470231164	braak
IFI44L:ADAM17->IFI44L:NOTCH1	-0.0004779913307854	0.0017754144564478	-0.269228026757077	0.787754214007335	IFI44L	ADAM17	IFI44L	NOTCH1	ADAM17->NOTCH1	IFI44L->IFI44L	0.9722572751104416	braak
AIF1:LILRB4->FRMD4A:LAIR1	-0.0004779997868646	0.00058407837918	-0.818382949794603	0.413138554412509	AIF1	LILRB4	FRMD4A	LAIR1	LILRB4->LAIR1	AIF1->FRMD4A	0.7957407808901803	braak
MKI67:CALM3->IFI44L:KCNQ5	-0.0004780064371096	0.0005720437639347	-0.835611656391053	0.40337340906011	MKI67	CALM3	IFI44L	KCNQ5	CALM3->KCNQ5	MKI67->IFI44L	0.6822153492214974	braak
HIST:MTMR4->IFI44L:SMAD3	-0.0004780352530347	0.0021804534125493	-0.219236627704791	0.826465724653323	HIST	MTMR4	IFI44L	SMAD3	MTMR4->SMAD3	HIST->IFI44L	0.999999999949211	braak
HSPA1A:HLA-A->CCL3:LILRB1	-0.0004780813458107	0.0009537885398583	-0.501244590212563	0.616198996177254	HSPA1A	HLA-A	CCL3	LILRB1	HLA-A->LILRB1	HSPA1A->CCL3	0.9597766182882076	braak
CCL3:TGFB1->AIF1:SMAD3	-0.0004782003096155	0.0017486626354754	-0.273466305000287	0.784494790231591	CCL3	TGFB1	AIF1	SMAD3	TGFB1->SMAD3	CCL3->AIF1	0.9651815902818478	braak
HSPA1A:GNAI2->TMEM163:TBXA2R	-0.0004782076358023	0.0002594655495001	-1.84304866955839	0.0653219048139932	HSPA1A	GNAI2	TMEM163	TBXA2R	GNAI2->TBXA2R	HSPA1A->TMEM163	0.8026345653640437	braak
HSPA1A:GNAI2->TMEM163:EDNRB	-0.0004782076358023	0.0002594655495001	-1.84304866955839	0.0653219048139932	HSPA1A	GNAI2	TMEM163	EDNRB	GNAI2->EDNRB	HSPA1A->TMEM163	0.8026345653640437	braak
HIST:NECTIN3->HIST:PVR	-0.0004782454790755	0.001087745889855	-0.439666546696222	0.660178635180604	HIST	NECTIN3	HIST	PVR	NECTIN3->PVR	HIST->HIST	0.9658002278623145	braak
MKI67:IL16->GPNMB:GRIN2D	-0.0004783458737391	0.0007567902125663	-0.632071961022135	0.52733985602585	MKI67	IL16	GPNMB	GRIN2D	IL16->GRIN2D	MKI67->GPNMB	0.905934022799926	braak
HIST:PTMA->GPNMB:VIPR1	-0.0004784171310965	0.000425427850261	-1.12455527018979	0.260777537140375	HIST	PTMA	GPNMB	VIPR1	PTMA->VIPR1	HIST->GPNMB	0.6416340332430622	braak
MKI67:CXCL12->CCL3:ITGAV	-0.0004784872977636	0.0013241304540508	-0.361359635147596	0.717830618671379	MKI67	CXCL12	CCL3	ITGAV	CXCL12->ITGAV	MKI67->CCL3	0.999999999990423	braak
ERN1:TNF->FRMD4A:TRPM2	-0.0004785583020943	0.0025093506088591	-0.190710018920769	0.848752788798629	ERN1	TNF	FRMD4A	TRPM2	TNF->TRPM2	ERN1->FRMD4A	0.912443242446259	braak
IFI44L:ST6GAL1->HSPA1A:CD22	-0.0004785907412599	0.0004009634715802	-1.1936018494996	0.232633750179078	IFI44L	ST6GAL1	HSPA1A	CD22	ST6GAL1->CD22	IFI44L->HSPA1A	0.8339135888718742	braak
HSPA1A:JAM3->HSPA1A:ITGAM_ITGB2	-0.0004786070203857	0.0004477014409621	-1.06903167288715	0.285055397797573	HSPA1A	JAM3	HSPA1A	ITGAM_ITGB2	JAM3->ITGAM_ITGB2	HSPA1A->HSPA1A	0.891589581590194	braak
HIST:CALM1->HSPA1A:KCNQ3	-0.0004786073675388	0.0105368596828902	-0.0454222018649455	0.963770784719565	HIST	CALM1	HSPA1A	KCNQ3	CALM1->KCNQ3	HIST->HSPA1A	0.999999999952136	braak
AIF1:HLA-DQA1->IFI44L:CD4	-0.0004786132583911	0.0004706946539487	-1.01682323004094	0.309237529133133	AIF1	HLA-DQA1	IFI44L	CD4	HLA-DQA1->CD4	AIF1->IFI44L	0.8245580176457685	braak
FRMD4A:SIRPB2->CD163:CD47	-0.0004786603001493	0.0029156450478823	-0.164169606481067	0.869597626963101	FRMD4A	SIRPB2	CD163	CD47	SIRPB2->CD47	FRMD4A->CD163	0.9741368341985192	braak
ERN1:ADAM10->AIF1:IL6R	-0.000478671078277	0.0009419420350178	-0.508174665193725	0.611330856416543	ERN1	ADAM10	AIF1	IL6R	ADAM10->IL6R	ERN1->AIF1	0.98332467607835	braak
CCL3:JAG1->PICALM:NOTCH1	-0.0004787365467451	0.0004472246088936	-1.07046109991451	0.284411809677217	CCL3	JAG1	PICALM	NOTCH1	JAG1->NOTCH1	CCL3->PICALM	0.7164989820714506	braak
ERN1:ENTPD1->FRMD4A:TMIGD3	-0.0004787572424449	0.00112827990946	-0.424324884659228	0.671328893419862	ERN1	ENTPD1	FRMD4A	TMIGD3	ENTPD1->TMIGD3	ERN1->FRMD4A	0.8321986160790965	braak
GPNMB:ARF1->HIST:PLD2	-0.0004788091854198	0.0007087482213323	-0.675570210983801	0.499313560036781	GPNMB	ARF1	HIST	PLD2	ARF1->PLD2	GPNMB->HIST	0.8091816811184304	braak
HSPA1A:TGFB1->GPNMB:ACVR1B_TGFBR2	-0.0004788947249655	0.0006594737775108	-0.726177054034053	0.46773023678656	HSPA1A	TGFB1	GPNMB	ACVR1B_TGFBR2	TGFB1->ACVR1B_TGFBR2	HSPA1A->GPNMB	0.999999999926149	braak
HIF1A:CALM3->IFI44L:ESR1	-0.0004788971620487	0.0003956923577688	-1.21027650053464	0.226172811765137	HIF1A	CALM3	IFI44L	ESR1	CALM3->ESR1	HIF1A->IFI44L	0.9144478232497244	braak
ERN1:COPA->HIF1A:CD74	-0.0004789165622165	0.000568071328981	-0.843057091220579	0.399196514930085	ERN1	COPA	HIF1A	CD74	COPA->CD74	ERN1->HIF1A	0.8383166448348417	braak
TMEM163:COL4A5->GPNMB:CD47	-0.0004789778473328	0.0006884098184305	-0.695774282279742	0.48657019746019	TMEM163	COL4A5	GPNMB	CD47	COL4A5->CD47	TMEM163->GPNMB	0.8820527743397781	braak
HIST:LTBP3->PICALM:ITGB5	-0.0004789794454349	0.0012498889446573	-0.383217603037771	0.701558427141803	HIST	LTBP3	PICALM	ITGB5	LTBP3->ITGB5	HIST->PICALM	0.946067923733368	braak
HIF1A:TLN1->AIF1:ITGB5	-0.0004790406618516	0.0015744774124651	-0.304253753060604	0.76093457563962	HIF1A	TLN1	AIF1	ITGB5	TLN1->ITGB5	HIF1A->AIF1	0.9815416894950576	braak
IFI44L:IL16->TMEM163:KCNJ10	-0.000479068531072	0.0003273420043563	-1.46351071569345	0.143327683651687	IFI44L	IL16	TMEM163	KCNJ10	IL16->KCNJ10	IFI44L->TMEM163	0.8499867244084173	braak
CD163:S100A4->CD163:CCR5	-0.0004791055601723	0.0006587434956447	-0.727302149227896	0.467040881822278	CD163	S100A4	CD163	CCR5	S100A4->CCR5	CD163->CD163	0.9492569514563236	braak
AIF1:VEGFA->PICALM:ITGA9	-0.0004791914142193	0.0020557742415658	-0.233095348959329	0.815687366437006	AIF1	VEGFA	PICALM	ITGA9	VEGFA->ITGA9	AIF1->PICALM	0.970559229043972	braak
FRMD4A:ADAM15->AIF1:ITGB1	-0.0004792715118387	0.0004510323179204	-1.06261013412195	0.287958789348101	FRMD4A	ADAM15	AIF1	ITGB1	ADAM15->ITGB1	FRMD4A->AIF1	0.6455110181180481	braak
AIF1:CALR->CCL3:TSHR	-0.0004793030612043	0.0002435375309841	-1.96808705117221	0.0490580224784728	AIF1	CALR	CCL3	TSHR	CALR->TSHR	AIF1->CCL3	0.3786223060297056	braak
HIST:NECTIN3->HSPA1A:CADM1	-0.0004794134613556	0.0008720016032043	-0.549785068736075	0.582466801001675	HIST	NECTIN3	HSPA1A	CADM1	NECTIN3->CADM1	HIST->HSPA1A	0.9433429711874954	braak
GPNMB:MDK->TMEM163:ITGA6_ITGB1	-0.000479416440432	0.0005435590363483	-0.881995162205013	0.377779423430239	GPNMB	MDK	TMEM163	ITGA6_ITGB1	MDK->ITGA6_ITGB1	GPNMB->TMEM163	0.8506735243907864	braak
FRMD4A:S100A8->CCL3:ITGB2	-0.0004794396148167	0.0082937605523868	-0.0578072650866165	0.953902151156267	FRMD4A	S100A8	CCL3	ITGB2	S100A8->ITGB2	FRMD4A->CCL3	0.999999999996294	braak
FRMD4A:VEGFB->PICALM:NRP1	-0.0004794660127108	0.0014503685146612	-0.330582198844048	0.740960094165534	FRMD4A	VEGFB	PICALM	NRP1	VEGFB->NRP1	FRMD4A->PICALM	0.8915478269289682	braak
CD163:CALM1->CD163:KCNN4	-0.0004795020340391	0.0003895428861394	-1.23093515784934	0.218347116884851	CD163	CALM1	CD163	KCNN4	CALM1->KCNN4	CD163->CD163	0.8182370076378407	braak
CD163:ICAM1->CCL3:IL2RA	-0.0004795264768068	0.0002413657919107	-1.98672095581829	0.0469533282351897	CD163	ICAM1	CCL3	IL2RA	ICAM1->IL2RA	CD163->CCL3	0.3836840482660612	braak
HIF1A:C5->CCL3:C5AR2	-0.0004795296067386	0.0004698025481625	-1.02070456751285	0.307394429875308	HIF1A	C5	CCL3	C5AR2	C5->C5AR2	HIF1A->CCL3	0.7633457534947905	braak
IFI44L:SELL->TMEM163:MADCAM1	-0.0004795803283557	0.0005876731899936	-0.816066372469659	0.41446217560091	IFI44L	SELL	TMEM163	MADCAM1	SELL->MADCAM1	IFI44L->TMEM163	0.8792442238494242	braak
CCL3:NCAM1->HIST:ROBO3	-0.000479631139368	0.0003924991518186	-1.22199280468685	0.221710347990523	CCL3	NCAM1	HIST	ROBO3	NCAM1->ROBO3	CCL3->HIST	0.8356774655027405	braak
GPNMB:SELPLG->AIF1:ITGB2	-0.0004796403528543	0.0015143021950414	-0.316740181995967	0.751440756563341	GPNMB	SELPLG	AIF1	ITGB2	SELPLG->ITGB2	GPNMB->AIF1	0.9792658557033724	braak
IFI44L:EFNB1->HIST:EPHB2	-0.0004796513686758	0.0052390996165909	-0.0915522520619541	0.927053789382735	IFI44L	EFNB1	HIST	EPHB2	EFNB1->EPHB2	IFI44L->HIST	0.9668009820086012	braak
IFI44L:APOE->CCL3:LRP8	-0.0004796626400357	0.0002568742219887	-1.86730547083327	0.0618589418597881	IFI44L	APOE	CCL3	LRP8	APOE->LRP8	IFI44L->CCL3	0.3319260294915459	braak
PICALM:SEMA6B->HIST:PLXNA2	-0.0004797622479122	0.0024814216395016	-0.193341687794991	0.846691380059288	PICALM	SEMA6B	HIST	PLXNA2	SEMA6B->PLXNA2	PICALM->HIST	0.9773067501392868	braak
MKI67:HLA-B->HIST:KLRD1	-0.0004799048794796	0.0011094199813107	-0.432572774570612	0.665325171885305	MKI67	HLA-B	HIST	KLRD1	HLA-B->KLRD1	MKI67->HIST	0.9234525478719564	braak
IFI44L:CD55->TMEM163:CR1	-0.0004799190768311	0.0007588176907093	-0.632456362980323	0.5270887140476	IFI44L	CD55	TMEM163	CR1	CD55->CR1	IFI44L->TMEM163	0.8970021795977937	braak
GPNMB:VEGFA->CCL3:CD44	-0.0004799298324465	0.0005628371525729	-0.852697499183614	0.393827078084842	GPNMB	VEGFA	CCL3	CD44	VEGFA->CD44	GPNMB->CCL3	0.9305471668022374	braak
FRMD4A:PSEN1->AIF1:NOTCH1	-0.0004799526565927	0.0004984787467711	-0.962834744112075	0.335630461723064	FRMD4A	PSEN1	AIF1	NOTCH1	PSEN1->NOTCH1	FRMD4A->AIF1	0.6680339200532397	braak
GPNMB:HSPA8->CCL3:ADRB2	-0.0004799758251974	0.0006083986148947	-0.788916696137583	0.430160696642491	GPNMB	HSPA8	CCL3	ADRB2	HSPA8->ADRB2	GPNMB->CCL3	0.9502348360734812	braak
HSPA1A:ADAM9->IFI44L:ITGAV	-0.0004799759232206	0.0041976052191476	-0.114345179730391	0.908964169091559	HSPA1A	ADAM9	IFI44L	ITGAV	ADAM9->ITGAV	HSPA1A->IFI44L	0.9870065472458848	braak
TMEM163:ICAM5->TMEM163:ITGAL	-0.0004800370255834	0.0004944372123507	-0.970875600768619	0.331610229626905	TMEM163	ICAM5	TMEM163	ITGAL	ICAM5->ITGAL	TMEM163->TMEM163	0.8091560229141807	braak
HIF1A:IL10->GPNMB:IFNLR1	-0.0004802480406007	0.0003772401480346	-1.27305654793822	0.202997976458373	HIF1A	IL10	GPNMB	IFNLR1	IL10->IFNLR1	HIF1A->GPNMB	0.6158919188664229	braak
MKI67:LGALS9->MKI67:CD44	-0.0004802613337539	0.0004682345577607	-1.02568536600701	0.305039914444955	MKI67	LGALS9	MKI67	CD44	LGALS9->CD44	MKI67->MKI67	0.8567675402291701	braak
CCL3:PDCD1LG2->HIST:PDCD2	-0.0004803295588593	0.0005475744936368	-0.877194910356706	0.380380780089804	CCL3	PDCD1LG2	HIST	PDCD2	PDCD1LG2->PDCD2	CCL3->HIST	0.9087540584019328	braak
CCL3:GNAI2->HSPA1A:TSHR	-0.0004803334882701	0.000324888586412	-1.47845602572501	0.139285758988943	CCL3	GNAI2	HSPA1A	TSHR	GNAI2->TSHR	CCL3->HSPA1A	0.6719750662805561	braak
HSPA1A:HLA-DPA1->ERN1:CD4	-0.0004803402907749	0.0004016565817772	-1.19589796997598	0.231736377457242	HSPA1A	HLA-DPA1	ERN1	CD4	HLA-DPA1->CD4	HSPA1A->ERN1	0.9054089216960464	braak
ERN1:NECTIN2->HIF1A:CD226	-0.0004803680783859	0.0080933121328477	-0.0593537071721559	0.952670384339507	ERN1	NECTIN2	HIF1A	CD226	NECTIN2->CD226	ERN1->HIF1A	0.999999999822944	braak
CD163:SERPING1->FRMD4A:LRP1	-0.0004804022530378	0.0008695112059813	-0.552496908301109	0.580607952054991	CD163	SERPING1	FRMD4A	LRP1	SERPING1->LRP1	CD163->FRMD4A	0.8849023296119255	braak
HIST:PTDSS1->AIF1:JMJD6	-0.0004804101263766	0.0009674455906921	-0.496575860181358	0.619488179657168	HIST	PTDSS1	AIF1	JMJD6	PTDSS1->JMJD6	HIST->AIF1	0.9097534998870828	braak
HIF1A:ADAM9->GPNMB:ITGB5	-0.0004804332398858	0.0070599847660269	-0.0680501808159296	0.945745688317927	HIF1A	ADAM9	GPNMB	ITGB5	ADAM9->ITGB5	HIF1A->GPNMB	0.9951027865298052	braak
HIF1A:COPA->PICALM:P2RY6	-0.0004804577255418	0.0018048151712778	-0.266208824697364	0.790078387049225	HIF1A	COPA	PICALM	P2RY6	COPA->P2RY6	HIF1A->PICALM	0.9240760544975872	braak
TMEM163:WNT5A->HSPA1A:FZD2	-0.0004804739053405	0.000613880165104	-0.782683547462599	0.433812966024295	TMEM163	WNT5A	HSPA1A	FZD2	WNT5A->FZD2	TMEM163->HSPA1A	0.8758493933557298	braak
ERN1:TIMP2->CCL3:CD44	-0.000480555281055	0.0005757655271041	-0.834637119509387	0.40392205572063	ERN1	TIMP2	CCL3	CD44	TIMP2->CD44	ERN1->CCL3	0.999999999932702	braak
GPNMB:GDF11->HIF1A:ACTR2	-0.0004805692478851	0.0002997046452951	-1.60347614035772	0.10882957270378	GPNMB	GDF11	HIF1A	ACTR2	GDF11->ACTR2	GPNMB->HIF1A	0.502158500822166	braak
GPNMB:VCL->MKI67:ALK	-0.0004805715342897	0.0002685288518926	-1.78964580864464	0.073510869329632	GPNMB	VCL	MKI67	ALK	VCL->ALK	GPNMB->MKI67	0.9556403311592918	braak
FRMD4A:ARPC5->TMEM163:LDLR	-0.0004806148817231	0.0006562394398576	-0.732377319210532	0.463938298341055	FRMD4A	ARPC5	TMEM163	LDLR	ARPC5->LDLR	FRMD4A->TMEM163	0.8017158611999403	braak
CCL3:NTN1->FRMD4A:UNC5B	-0.000480616203753	0.000494291293802	-0.972333945144244	0.330884441738844	CCL3	NTN1	FRMD4A	UNC5B	NTN1->UNC5B	CCL3->FRMD4A	0.6877669467571687	braak
IFI44L:CALM3->CCL3:INSR	-0.0004806734333374	0.0002497696413271	-1.92446700400991	0.0542960727921848	IFI44L	CALM3	CCL3	INSR	CALM3->INSR	IFI44L->CCL3	0.3155137795759867	braak
ERN1:CALM1->HSPA1A:CACNA1C	-0.0004806847985522	0.0004699509385621	-1.02284038419603	0.306383320363507	ERN1	CALM1	HSPA1A	CACNA1C	CALM1->CACNA1C	ERN1->HSPA1A	0.8479696727285561	braak
CCL3:PLAU->GPNMB:ITGB5	-0.000480704307163	0.0016054685575676	-0.29941683061758	0.764622021904214	CCL3	PLAU	GPNMB	ITGB5	PLAU->ITGB5	CCL3->GPNMB	0.9464859990375304	braak
GPNMB:APOC1->CCL3:VLDLR	-0.0004807380778631	0.0002843217946251	-1.69082387263712	0.0908704463054964	GPNMB	APOC1	CCL3	VLDLR	APOC1->VLDLR	GPNMB->CCL3	0.9295024381691396	braak
TMEM163:CP->FRMD4A:SLC40A1	-0.000481021430037	0.0002557864346554	-1.88055879775212	0.060031960972187	TMEM163	CP	FRMD4A	SLC40A1	CP->SLC40A1	TMEM163->FRMD4A	0.4875075886730763	braak
TMEM163:GNAI2->IFI44L:C5AR1	-0.0004810297098635	0.0010115436497414	-0.475540239896266	0.634401958747167	TMEM163	GNAI2	IFI44L	C5AR1	GNAI2->C5AR1	TMEM163->IFI44L	0.8848441753147979	braak
MKI67:OMG->FRMD4A:TNFRSF1B	-0.0004810570297074	0.0023860946114409	-0.201608531112259	0.840222775318102	MKI67	OMG	FRMD4A	TNFRSF1B	OMG->TNFRSF1B	MKI67->FRMD4A	0.9951507104158954	braak
HSPA1A:CXCL12->HIF1A:ITGA4	-0.0004810727268796	0.0005443403634554	-0.883771917676378	0.376819348669763	HSPA1A	CXCL12	HIF1A	ITGA4	CXCL12->ITGA4	HSPA1A->HIF1A	0.9444996054190036	braak
HIST:PDGFC->AIF1:FLT1	-0.0004810822058655	0.0009669347915727	-0.497533246355831	0.618813064121425	HIST	PDGFC	AIF1	FLT1	PDGFC->FLT1	HIST->AIF1	0.9097534998870828	braak
HSPA1A:CCL3->GPNMB:CCR1	-0.000481099960973	0.0003903860529746	-1.23236974606855	0.217810996924724	HSPA1A	CCL3	GPNMB	CCR1	CCL3->CCR1	HSPA1A->GPNMB	0.999999999926149	braak
AIF1:IGF1->HSPA1A:IGF1R	-0.0004811072528533	0.0002369311937126	-2.03057792988162	0.0422978284323183	AIF1	IGF1	HSPA1A	IGF1R	IGF1->IGF1R	AIF1->HSPA1A	0.7634749171238429	braak
HSPA1A:ANGPT2->HSPA1A:ITGA5_ITGB1	-0.0004813478984961	0.0003659434742705	-1.31536133949542	0.188388492081157	HSPA1A	ANGPT2	HSPA1A	ITGA5_ITGB1	ANGPT2->ITGA5_ITGB1	HSPA1A->HSPA1A	0.891589581590194	braak
CD163:CXCL12->TMEM163:CD4	-0.0004814033719959	0.001153557533201	-0.417320643436063	0.676443890970002	CD163	CXCL12	TMEM163	CD4	CXCL12->CD4	CD163->TMEM163	0.9556116972159728	braak
PICALM:ANOS1->MKI67:FGFR1	-0.0004815063081899	0.0003316253964378	-1.45195848497124	0.146513148968962	PICALM	ANOS1	MKI67	FGFR1	ANOS1->FGFR1	PICALM->MKI67	0.8688563634515848	braak
HIF1A:ARF1->GPNMB:CHRM3	-0.0004815287480286	0.0013050270757226	-0.368979890905337	0.712142713585038	HIF1A	ARF1	GPNMB	CHRM3	ARF1->CHRM3	HIF1A->GPNMB	0.9032873507791824	braak
GPNMB:LRPAP1->IFI44L:LDLR	-0.0004815417934153	0.0003781338207734	-1.27346925072841	0.202851577257365	GPNMB	LRPAP1	IFI44L	LDLR	LRPAP1->LDLR	GPNMB->IFI44L	0.9170815446833448	braak
GPNMB:ANXA2->HIST:TLR2	-0.000481666530057	0.0042879837094844	-0.112329374990794	0.910562251316871	GPNMB	ANXA2	HIST	TLR2	ANXA2->TLR2	GPNMB->HIST	0.9763605897716076	braak
IFI44L:CALM3->HSPA1A:INSR	-0.0004816862987315	0.0002481747260727	-1.94091600846758	0.0522684659327596	IFI44L	CALM3	HSPA1A	INSR	CALM3->INSR	IFI44L->HSPA1A	0.7778620186530468	braak
HIF1A:S100B->FRMD4A:AGER	-0.000481711768696	0.0075441688011103	-0.0638521991481847	0.949087914113879	HIF1A	S100B	FRMD4A	AGER	S100B->AGER	HIF1A->FRMD4A	0.9988034575958362	braak
IFI44L:WNT5A->ERN1:ANTXR1	-0.0004817301255927	0.0062782627281578	-0.0767298449350013	0.938838461697887	IFI44L	WNT5A	ERN1	ANTXR1	WNT5A->ANTXR1	IFI44L->ERN1	0.999999999933766	braak
MKI67:NUCB2->FRMD4A:ERAP1	-0.0004817348610499	0.0007528440082447	-0.639886690701197	0.522246267211075	MKI67	NUCB2	FRMD4A	ERAP1	NUCB2->ERAP1	MKI67->FRMD4A	0.9414549067572382	braak
HSPA1A:GNAS->TMEM163:ADRB2	-0.000481856757808	0.000399003209101	-1.20765133416776	0.22718140464889	HSPA1A	GNAS	TMEM163	ADRB2	GNAS->ADRB2	HSPA1A->TMEM163	0.8330286141102252	braak
TMEM163:HLA-C->GPNMB:LILRB2	-0.0004819197372147	0.0016888019111588	-0.28536190895478	0.775366887044868	TMEM163	HLA-C	GPNMB	LILRB2	HLA-C->LILRB2	TMEM163->GPNMB	0.9438570757789642	braak
PICALM:YBX1->IFI44L:NOTCH1	-0.0004819463729062	0.0008241765963299	-0.584761051275111	0.558708396797767	PICALM	YBX1	IFI44L	NOTCH1	YBX1->NOTCH1	PICALM->IFI44L	0.98481730165473	braak
PICALM:FARP2->HIST:PLXNA2	-0.0004819815125779	0.0009867455398954	-0.488455729558248	0.625227075919037	PICALM	FARP2	HIST	PLXNA2	FARP2->PLXNA2	PICALM->HIST	0.8979117819273399	braak
MKI67:WNT5A->GPNMB:FZD1	-0.0004819937163441	0.0002208551403468	-2.18239754613489	0.029080205279415	MKI67	WNT5A	GPNMB	FZD1	WNT5A->FZD1	MKI67->GPNMB	0.8460238059122043	braak
MKI67:CALM1->MKI67:CALCR	-0.0004820460963468	0.0013369537403272	-0.360555553873461	0.718431720157701	MKI67	CALM1	MKI67	CALCR	CALM1->CALCR	MKI67->MKI67	0.9318032567199728	braak
ERN1:C1QA->PICALM:CD93	-0.0004820712198133	0.000668125289479	-0.72152817353942	0.470584613063187	ERN1	C1QA	PICALM	CD93	C1QA->CD93	ERN1->PICALM	0.858727444322734	braak
HSPA1A:LGALS9->AIF1:LRP1	-0.000482087383589	0.0007148050640995	-0.674431964463388	0.500036726619872	HSPA1A	LGALS9	AIF1	LRP1	LGALS9->LRP1	HSPA1A->AIF1	0.9182810298030318	braak
MKI67:CALM3->HIF1A:KCNQ5	-0.0004820980769399	0.0005637657526368	-0.855138991123648	0.392474206140938	MKI67	CALM3	HIF1A	KCNQ5	CALM3->KCNQ5	MKI67->HIF1A	0.9009428132870924	braak
IFI44L:F13A1->HIF1A:ITGB1	-0.0004822689345814	0.0005498586836773	-0.877077963661635	0.380444292969549	IFI44L	F13A1	HIF1A	ITGB1	F13A1->ITGB1	IFI44L->HIF1A	0.9109553230047428	braak
TMEM163:GNAS->CCL3:ADCY9	-0.0004824684086888	0.0007866210775336	-0.613342843801636	0.539649669996476	TMEM163	GNAS	CCL3	ADCY9	GNAS->ADCY9	TMEM163->CCL3	0.8716052235798347	braak
HIF1A:COL9A2->CCL3:ITGA10_ITGB1	-0.000482477402521	0.0005790422725275	-0.833233470874184	0.404713069096349	HIF1A	COL9A2	CCL3	ITGA10_ITGB1	COL9A2->ITGA10_ITGB1	HIF1A->CCL3	0.7738590893420083	braak
CCL3:CALM1->HIF1A:PTH2R	-0.0004824871778838	0.0006857172259948	-0.703624117337634	0.481666888027414	CCL3	CALM1	HIF1A	PTH2R	CALM1->PTH2R	CCL3->HIF1A	0.8462428333600746	braak
IFI44L:TXLNA->GPNMB:STX3	-0.000482492118267	0.000554289747207	-0.870469137663534	0.384044078022345	IFI44L	TXLNA	GPNMB	STX3	TXLNA->STX3	IFI44L->GPNMB	0.8762339424260686	braak
MKI67:VEGFA->GPNMB:CD44	-0.0004825002665869	0.0004753235029404	-1.01509869299977	0.310058784598891	MKI67	VEGFA	GPNMB	CD44	VEGFA->CD44	MKI67->GPNMB	0.8576866594632719	braak
GPNMB:LGALS3BP->IFI44L:CD33	-0.0004825560240437	0.0006303436441197	-0.765544363848807	0.443947459649939	GPNMB	LGALS3BP	IFI44L	CD33	LGALS3BP->CD33	GPNMB->IFI44L	0.9242639592496756	braak
IFI44L:CALM1->PICALM:KCNQ5	-0.0004826022778952	0.0022933135312371	-0.210438856842627	0.833325168192462	IFI44L	CALM1	PICALM	KCNQ5	CALM1->KCNQ5	IFI44L->PICALM	0.9882701921032478	braak
GPNMB:ANXA1->CCL3:FPR1	-0.0004826132901357	0.0007046230992665	-0.684924026246199	0.49339186384315	GPNMB	ANXA1	CCL3	FPR1	ANXA1->FPR1	GPNMB->CCL3	0.9530104303660396	braak
HIST:SEMA4A->FRMD4A:PLXND1	-0.0004827740233246	0.0010187755406667	-0.473876731481731	0.635587812948178	HIST	SEMA4A	FRMD4A	PLXND1	SEMA4A->PLXND1	HIST->FRMD4A	0.9782563026797528	braak
TMEM163:TNFSF10->FRMD4A:TNFRSF10A	-0.000482813079378	0.0008906333562661	-0.542100827440548	0.587749048743504	TMEM163	TNFSF10	FRMD4A	TNFRSF10A	TNFSF10->TNFRSF10A	TMEM163->FRMD4A	0.8736883141803282	braak
ERN1:C1QA->HIST:CD93	-0.0004828821162157	0.0008514451182304	-0.567132403341911	0.570624229318981	ERN1	C1QA	HIST	CD93	C1QA->CD93	ERN1->HIST	0.9233948927030948	braak
MKI67:LIPC->CCL3:LRP1	-0.0004829586375457	0.0002492161805801	-1.93791043752228	0.0526341503411581	MKI67	LIPC	CCL3	LRP1	LIPC->LRP1	MKI67->CCL3	0.4341060886634671	braak
FRMD4A:ITGB2->HIST:CD226	-0.0004829619469959	0.0016166671105681	-0.298739266630012	0.76513899394082	FRMD4A	ITGB2	HIST	CD226	ITGB2->CD226	FRMD4A->HIST	0.960443767574802	braak
HIF1A:ICAM1->HIF1A:IL2RA	-0.0004829698549596	0.0014866396387955	-0.32487352170358	0.745276797451937	HIF1A	ICAM1	HIF1A	IL2RA	ICAM1->IL2RA	HIF1A->HIF1A	0.926173085149792	braak
FRMD4A:TNFSF10->FRMD4A:TNFRSF10A	-0.000483005265734	0.0035252810311512	-0.13701184713104	0.89102143076954	FRMD4A	TNFSF10	FRMD4A	TNFRSF10A	TNFSF10->TNFRSF10A	FRMD4A->FRMD4A	0.9808479815137864	braak
FRMD4A:CCL3L1->CCL3:CCR3	-0.0004830582127265	0.000567973168812	-0.850494775548765	0.395050063843096	FRMD4A	CCL3L1	CCL3	CCR3	CCL3L1->CCR3	FRMD4A->CCL3	0.7019169141700663	braak
PICALM:IL15RA->HSPA1A:AXL	-0.0004831317183329	0.0011868771275489	-0.407061276284526	0.683962983600778	PICALM	IL15RA	HSPA1A	AXL	IL15RA->AXL	PICALM->HSPA1A	0.9918877577835632	braak
FRMD4A:SIRPB2->HIF1A:CD47	-0.0004831933539541	0.0022650812244411	-0.213322749197834	0.831075230613979	FRMD4A	SIRPB2	HIF1A	CD47	SIRPB2->CD47	FRMD4A->HIF1A	0.936495141331598	braak
IFI44L:FARP2->TMEM163:PLXNA3	-0.0004832493956698	0.000500544549502	-0.965447323621114	0.334320808074769	IFI44L	FARP2	TMEM163	PLXNA3	FARP2->PLXNA3	IFI44L->TMEM163	0.8705358123429606	braak
IFI44L:S100A8->PICALM:ITGB2	-0.0004832784427586	0.0004980883916357	-0.970266424342052	0.331913708660424	IFI44L	S100A8	PICALM	ITGB2	S100A8->ITGB2	IFI44L->PICALM	0.8925372109651717	braak
FRMD4A:GNAI2->MKI67:UNC5B	-0.0004833351989787	0.0006533612716949	-0.739767139434002	0.459441301303405	FRMD4A	GNAI2	MKI67	UNC5B	GNAI2->UNC5B	FRMD4A->MKI67	0.8887992442674231	braak
MKI67:NECTIN3->IFI44L:CADM1	-0.0004833735237403	0.0003826190965889	-1.26332827621416	0.206471228372187	MKI67	NECTIN3	IFI44L	CADM1	NECTIN3->CADM1	MKI67->IFI44L	0.5593366671053492	braak
TMEM163:HLA-C->AIF1:LILRA1	-0.0004833832891732	0.0006304345808985	-0.766746152287946	0.443232457580863	TMEM163	HLA-C	AIF1	LILRA1	HLA-C->LILRA1	TMEM163->AIF1	0.866400894448189	braak
CD163:COL9A2->TMEM163:ITGA1_ITGB1	-0.0004834673275137	0.0004064171686176	-1.18958391732851	0.234209970083377	CD163	COL9A2	TMEM163	ITGA1_ITGB1	COL9A2->ITGA1_ITGB1	CD163->TMEM163	0.9155653345884548	braak
PICALM:S100A9->CD163:ITGB2	-0.0004835876509731	0.0003825272136051	-1.26419149742468	0.20616130188671	PICALM	S100A9	CD163	ITGB2	S100A9->ITGB2	PICALM->CD163	0.7513456068786295	braak
FRMD4A:HRAS->GPNMB:INSR	-0.0004836924900332	0.0004947005655815	-0.977748002904852	0.32819897378699	FRMD4A	HRAS	GPNMB	INSR	HRAS->INSR	FRMD4A->GPNMB	0.6048379879458123	braak
ERN1:PLAU->HIF1A:ITGB5	-0.0004837356712977	0.004266652861226	-0.113375914805203	0.909732533777353	ERN1	PLAU	HIF1A	ITGB5	PLAU->ITGB5	ERN1->HIF1A	0.98901210086783	braak
HIF1A:COL18A1->TMEM163:ITGA5	-0.000483914638571	0.0015621539724882	-0.309773970487812	0.756732847131519	HIF1A	COL18A1	TMEM163	ITGA5	COL18A1->ITGA5	HIF1A->TMEM163	0.9665044038157624	braak
MKI67:EFNA5->CD163:EPHB2	-0.0004839196036084	0.000533660931367	-0.906792262961488	0.364516662125829	MKI67	EFNA5	CD163	EPHB2	EFNA5->EPHB2	MKI67->CD163	0.9080970647056864	braak
TMEM163:APP->PICALM:NCSTN	-0.000484037597892	0.0007583706407396	-0.638259937673625	0.523304486153756	TMEM163	APP	PICALM	NCSTN	APP->NCSTN	TMEM163->PICALM	0.9827059743026928	braak
HIST:COPA->PICALM:P2RY6	-0.0004840829169769	0.0015119465218824	-0.320171983579321	0.748837960088369	HIST	COPA	PICALM	P2RY6	COPA->P2RY6	HIST->PICALM	0.946067923733368	braak
CD163:WNT5A->CD163:FZD2	-0.0004841937385515	0.0013758143973938	-0.351932455038077	0.724888918694455	CD163	WNT5A	CD163	FZD2	WNT5A->FZD2	CD163->CD163	0.954781872985836	braak
CCL3:SORBS1->ERN1:INSR	-0.0004842251017493	0.0030819615579444	-0.157115879820498	0.875153522727247	CCL3	SORBS1	ERN1	INSR	SORBS1->INSR	CCL3->ERN1	0.999999999959144	braak
AIF1:CD55->IFI44L:ADGRE2	-0.0004842517580741	0.0005771600100309	-0.839025139749741	0.401455202367931	AIF1	CD55	IFI44L	ADGRE2	CD55->ADGRE2	AIF1->IFI44L	0.8663002616297847	braak
GPNMB:PTDSS1->CCL3:JMJD6	-0.0004842903498141	0.0006584863227439	-0.735459998312654	0.462059393223176	GPNMB	PTDSS1	CCL3	JMJD6	PTDSS1->JMJD6	GPNMB->CCL3	0.9530104303660396	braak
HSPA1A:ADAM17->CD163:NOTCH1	-0.0004843017062913	0.0008441218592794	-0.573734350043637	0.566147579922891	HSPA1A	ADAM17	CD163	NOTCH1	ADAM17->NOTCH1	HSPA1A->CD163	0.9269490283831392	braak
MKI67:HSP90AA1->IFI44L:CFTR	-0.0004843470601219	0.0004632395916204	-1.04556490611635	0.29576195905916	MKI67	HSP90AA1	IFI44L	CFTR	HSP90AA1->CFTR	MKI67->IFI44L	0.6298174906252817	braak
TMEM163:CALM3->HSPA1A:INSR	-0.000484375789368	0.0002501079673489	-1.93666677036388	0.0527860902243408	TMEM163	CALM3	HSPA1A	INSR	CALM3->INSR	TMEM163->HSPA1A	0.8758493933557298	braak
TMEM163:VEGFA->HSPA1A:CD44	-0.0004844146113184	0.0002385774389251	-2.03042925391843	0.0423129255738883	TMEM163	VEGFA	HSPA1A	CD44	VEGFA->CD44	TMEM163->HSPA1A	0.8758493933557298	braak
HSPA1A:HLA-B->IFI44L:LILRB1	-0.0004844967970199	0.0016740742558155	-0.289411772110407	0.772266287438601	HSPA1A	HLA-B	IFI44L	LILRB1	HLA-B->LILRB1	HSPA1A->IFI44L	0.94724122780343	braak
AIF1:ADAM10->HSPA1A:CD44	-0.0004845045187303	0.0008076406153094	-0.599901131203852	0.548572128485118	AIF1	ADAM10	HSPA1A	CD44	ADAM10->CD44	AIF1->HSPA1A	0.8662901598696066	braak
MKI67:ADAM10->HIST:NOTCH1	-0.0004845443029553	0.0007370099012568	-0.657446124033043	0.51089410227395	MKI67	ADAM10	HIST	NOTCH1	ADAM10->NOTCH1	MKI67->HIST	0.8987630404558961	braak
CD163:GNAS->ERN1:ADRB2	-0.0004845988015231	0.0004718813634861	-1.02695049862342	0.304443773792907	CD163	GNAS	ERN1	ADRB2	GNAS->ADRB2	CD163->ERN1	0.9332866306637948	braak
AIF1:SEMA4D->FRMD4A:PLXNB2	-0.0004845993118615	0.0021530679191612	-0.225073862068586	0.821921814366009	AIF1	SEMA4D	FRMD4A	PLXNB2	SEMA4D->PLXNB2	AIF1->FRMD4A	0.9264920197560864	braak
HIF1A:CIRBP->CD163:TREM1	-0.0004846292809991	0.0003022454929987	-1.60342930573063	0.10883990527494	HIF1A	CIRBP	CD163	TREM1	CIRBP->TREM1	HIF1A->CD163	0.5904324064914886	braak
HSPA1A:LGALS9->PICALM:LRP1	-0.0004846402145875	0.0017988366912798	-0.26941868427353	0.787607509586197	HSPA1A	LGALS9	PICALM	LRP1	LGALS9->LRP1	HSPA1A->PICALM	0.9832715999017514	braak
HSPA1A:WNT5A->GPNMB:RYK	-0.0004846778663393	0.0005700061417025	-0.850302884266628	0.395156713426078	HSPA1A	WNT5A	GPNMB	RYK	WNT5A->RYK	HSPA1A->GPNMB	0.999999999926149	braak
CCL3:ACTR2->MKI67:ADRB2	-0.0004847460852926	0.0002485318803937	-1.95043824769964	0.0511239068722536	CCL3	ACTR2	MKI67	ADRB2	ACTR2->ADRB2	CCL3->MKI67	0.3227722278786746	braak
HIST:B2M->AIF1:LILRB2	-0.0004847727033855	0.0008745687813902	-0.554299117120248	0.579374154436485	HIST	B2M	AIF1	LILRB2	B2M->LILRB2	HIST->AIF1	0.9097534998870828	braak
HSPA1A:SERPINE1->CCL3:ITGB5	-0.0004848817174839	0.006051511658752	-0.0801257181389858	0.936137268387356	HSPA1A	SERPINE1	CCL3	ITGB5	SERPINE1->ITGB5	HSPA1A->CCL3	0.999999999971897	braak
MKI67:FAM3C->IFI44L:LAMP1	-0.0004849372458026	0.0002564744438033	-1.89078193761287	0.058653459287403	MKI67	FAM3C	IFI44L	LAMP1	FAM3C->LAMP1	MKI67->IFI44L	0.5005537009938922	braak
HSPA1A:HMGB1->MKI67:CXCR4	-0.0004849495092092	0.0002458566139374	-1.97248917343621	0.0485537910288803	HSPA1A	HMGB1	MKI67	CXCR4	HMGB1->CXCR4	HSPA1A->MKI67	0.5707168134246144	braak
HSPA1A:CD14->GPNMB:ITGA4	-0.0004849498342831	0.0018786564973139	-0.258136511372092	0.796301554188653	HSPA1A	CD14	GPNMB	ITGA4	CD14->ITGA4	HSPA1A->GPNMB	0.999999999926149	braak
PICALM:APP->MKI67:LRP1	-0.0004849893179284	0.0004745962328434	-1.02189879389197	0.306828803377987	PICALM	APP	MKI67	LRP1	APP->LRP1	PICALM->MKI67	0.8688563634515848	braak
ERN1:PSEN1->CCL3:CD44	-0.0004850296752216	0.0005735603373039	-0.845647168529004	0.397749603796409	ERN1	PSEN1	CCL3	CD44	PSEN1->CD44	ERN1->CCL3	0.999999999932702	braak
FRMD4A:LPL->MKI67:LRP1	-0.0004850451458004	0.000326347155156	-1.48628580987165	0.137203538474689	FRMD4A	LPL	MKI67	LRP1	LPL->LRP1	FRMD4A->MKI67	0.750231573789418	braak
FRMD4A:F8->HIF1A:LRP1	-0.0004850924801141	0.0016341130566225	-0.29685368350017	0.766578218211948	FRMD4A	F8	HIF1A	LRP1	F8->LRP1	FRMD4A->HIF1A	0.926938337898524	braak
CCL3:CD99->HIST:CD99L2	-0.0004851481370969	0.0015990871410599	-0.303390681245421	0.761592146514492	CCL3	CD99	HIST	CD99L2	CD99->CD99L2	CCL3->HIST	0.9645047353170292	braak
AIF1:CALM3->HIST:ESR1	-0.0004851502738654	0.0012922666867748	-0.37542581483415	0.707343809116574	AIF1	CALM3	HIST	ESR1	CALM3->ESR1	AIF1->HIST	0.900446570062345	braak
MKI67:CALM3->GPNMB:PDE1B	-0.000485162486904	0.0004103421360228	-1.18233650486505	0.237072206346304	MKI67	CALM3	GPNMB	PDE1B	CALM3->PDE1B	MKI67->GPNMB	0.8480409005100551	braak
FRMD4A:HLA-DRB5->MKI67:CD4	-0.0004851759948889	0.0008862410642465	-0.547453750973951	0.584067036062502	FRMD4A	HLA-DRB5	MKI67	CD4	HLA-DRB5->CD4	FRMD4A->MKI67	0.8887992442674231	braak
GPNMB:ADAM15->PICALM:ITGA9	-0.0004851866275148	0.0003451289337974	-1.40581266883748	0.159779759093482	GPNMB	ADAM15	PICALM	ITGA9	ADAM15->ITGA9	GPNMB->PICALM	0.3983346552284016	braak
AIF1:LILRB4->CCL3:LAIR1	-0.0004852978813635	0.0004783053711917	-1.01461934277326	0.310287315337926	AIF1	LILRB4	CCL3	LAIR1	LILRB4->LAIR1	AIF1->CCL3	0.7980493364684607	braak
HIST:VEGFA->HIF1A:ITGB1	-0.0004853487232201	0.0018810850652637	-0.258015297756939	0.796395100952943	HIST	VEGFA	HIF1A	ITGB1	VEGFA->ITGB1	HIST->HIF1A	0.9405536940842985	braak
CCL3:SEMA3E->HSPA1A:PLXND1	-0.0004855773268059	0.0002444054689498	-1.98676948143794	0.0469479480528568	CCL3	SEMA3E	HSPA1A	PLXND1	SEMA3E->PLXND1	CCL3->HSPA1A	0.4959220250121212	braak
FRMD4A:VEGFA->FRMD4A:EPHB2	-0.0004857287833955	0.0014771552096141	-0.328827180944951	0.742286317092453	FRMD4A	VEGFA	FRMD4A	EPHB2	VEGFA->EPHB2	FRMD4A->FRMD4A	0.9411987883934312	braak
CCL3:IGF1->HSPA1A:INSR	-0.0004857879815314	0.0002106864253152	-2.30573935081266	0.0211252009071603	CCL3	IGF1	HSPA1A	INSR	IGF1->INSR	CCL3->HSPA1A	0.4959220250121212	braak
CD163:APOE->MKI67:LRP6	-0.0004858045543955	0.0026165957052568	-0.185662826480801	0.852709181574253	CD163	APOE	MKI67	LRP6	APOE->LRP6	CD163->MKI67	0.994080477494525	braak
FRMD4A:ANGPTL1->HIST:LILRB2	-0.0004859214307597	0.0003816831492376	-1.27310160726323	0.202981988698308	FRMD4A	ANGPTL1	HIST	LILRB2	ANGPTL1->LILRB2	FRMD4A->HIST	0.8867650296765812	braak
TMEM163:F8->AIF1:LRP1	-0.0004860129417931	0.0015064247879255	-0.32262675553981	0.74697792841926	TMEM163	F8	AIF1	LRP1	F8->LRP1	TMEM163->AIF1	0.94365562765731	braak
CCL3:ADAM15->PICALM:ITGAV	-0.0004861066634051	0.0003794042271615	-1.28123681447068	0.200110498859519	CCL3	ADAM15	PICALM	ITGAV	ADAM15->ITGAV	CCL3->PICALM	0.6149118596072833	braak
PICALM:IL16->MKI67:CD4	-0.0004862653783914	0.0005127128495713	-0.948416601608502	0.342917411102705	PICALM	IL16	MKI67	CD4	IL16->CD4	PICALM->MKI67	0.8688563634515848	braak
CCL3:RTN4->PICALM:LINGO1	-0.0004862667533213	0.0004927876627038	-0.986767303899852	0.323756726849811	CCL3	RTN4	PICALM	LINGO1	RTN4->LINGO1	CCL3->PICALM	0.7219086164651105	braak
AIF1:TNF->FRMD4A:TNFRSF1A	-0.0004863446425034	0.0004898537630498	-0.992836391570011	0.320789692081321	AIF1	TNF	FRMD4A	TNFRSF1A	TNF->TNFRSF1A	AIF1->FRMD4A	0.7292075195546271	braak
CCL3:LAMB1->FRMD4A:ITGA6_ITGB1	-0.0004863650377319	0.000298140789843	-1.63132672314989	0.102821397548396	CCL3	LAMB1	FRMD4A	ITGA6_ITGB1	LAMB1->ITGA6_ITGB1	CCL3->FRMD4A	0.396304989226268	braak
HSPA1A:TGFB1->IFI44L:ACVR1_TGFBR2	-0.0004864700609023	0.0004011371688813	-1.21272746242623	0.225234036539566	HSPA1A	TGFB1	IFI44L	ACVR1_TGFBR2	TGFB1->ACVR1_TGFBR2	HSPA1A->IFI44L	0.8031827055443218	braak
HSPA1A:TGFB1->IFI44L:ACVR1_TGFBR1_TGFBR2	-0.0004864700609023	0.0004011371688813	-1.21272746242623	0.225234036539566	HSPA1A	TGFB1	IFI44L	ACVR1_TGFBR1_TGFBR2	TGFB1->ACVR1_TGFBR1_TGFBR2	HSPA1A->IFI44L	0.8031827055443218	braak
IFI44L:ADM->CD163:RAMP1	-0.0004864952699409	0.0003717483761531	-1.30866817758617	0.19064677561231	IFI44L	ADM	CD163	RAMP1	ADM->RAMP1	IFI44L->CD163	0.8560224022268923	braak
HIST:IL16->CD163:GRIN2D	-0.0004865229027283	0.0013639603256261	-0.356698720327522	0.721317363634993	HIST	IL16	CD163	GRIN2D	IL16->GRIN2D	HIST->CD163	0.9564865258821686	braak
TMEM163:LPL->AIF1:LRP1	-0.0004866270182551	0.0005346051018995	-0.910255095819535	0.362687993964311	TMEM163	LPL	AIF1	LRP1	LPL->LRP1	TMEM163->AIF1	0.8521844421588185	braak
CCL3:APOE->HIST:LDLR	-0.0004867321502071	0.0005615777824078	-0.866722590270882	0.386094024812695	CCL3	APOE	HIST	LDLR	APOE->LDLR	CCL3->HIST	0.9087540584019328	braak
IFI44L:ARF1->AIF1:INSR	-0.000486740583318	0.0008961977621324	-0.543117383109647	0.587048984789699	IFI44L	ARF1	AIF1	INSR	ARF1->INSR	IFI44L->AIF1	0.9265964812185842	braak
MKI67:COL4A4->CD163:ITGA9_ITGB1	-0.000486818297238	0.0004495169767063	-1.08298089385859	0.278816903667028	MKI67	COL4A4	CD163	ITGA9_ITGB1	COL4A4->ITGA9_ITGB1	MKI67->CD163	0.9080970647056864	braak
TMEM163:EFNB2->TMEM163:PECAM1	-0.0004868507100305	0.000398096458398	-1.22294659939864	0.221349866345037	TMEM163	EFNB2	TMEM163	PECAM1	EFNB2->PECAM1	TMEM163->TMEM163	0.7822879926669715	braak
FRMD4A:CALM1->FRMD4A:GP6	-0.0004868853919101	0.0008511174286094	-0.572054308305701	0.567285182731853	FRMD4A	CALM1	FRMD4A	GP6	CALM1->GP6	FRMD4A->FRMD4A	0.8839521830802567	braak
IFI44L:FGF2->GPNMB:SDC2	-0.0004869299448061	0.0002367931935016	-2.05635110370175	0.0397486857500963	IFI44L	FGF2	GPNMB	SDC2	FGF2->SDC2	IFI44L->GPNMB	0.8762339424260686	braak
PICALM:QDPR->PICALM:DYSF	-0.0004870310353905	0.0025176033083786	-0.193450268264946	0.846606350478826	PICALM	QDPR	PICALM	DYSF	QDPR->DYSF	PICALM->PICALM	0.9553009383824476	braak
CD163:HLA-C->TMEM163:NOTCH4	-0.0004870392862332	0.0002834188601871	-1.71844345825024	0.0857157593102485	CD163	HLA-C	TMEM163	NOTCH4	HLA-C->NOTCH4	CD163->TMEM163	0.8709867454692236	braak
CD163:C3->ERN1:LRP1	-0.0004870565645016	0.0008860117489599	-0.549717952468869	0.582512841514957	CD163	C3	ERN1	LRP1	C3->LRP1	CD163->ERN1	0.9332866306637948	braak
HSPA1A:PLAU->CD163:LRP1	-0.0004870977761746	0.0007469234607058	-0.652138809128269	0.514311630092036	HSPA1A	PLAU	CD163	LRP1	PLAU->LRP1	HSPA1A->CD163	0.9237954120124467	braak
CD163:LRPAP1->HSPA1A:LDLR	-0.0004872685559225	0.0012208470983647	-0.399123327216968	0.689802334741837	CD163	LRPAP1	HSPA1A	LDLR	LRPAP1->LDLR	CD163->HSPA1A	0.9586345131176384	braak
FRMD4A:GNAI2->CCL3:ADCY9	-0.0004872694471664	0.0003532585705038	-1.37935633513853	0.167784915066164	FRMD4A	GNAI2	CCL3	ADCY9	GNAI2->ADCY9	FRMD4A->CCL3	0.5153393819889323	braak
PICALM:HLA-B->CD163:LILRA1	-0.0004873652969566	0.0007819994913975	-0.623229685336099	0.533133596864793	PICALM	HLA-B	CD163	LILRA1	HLA-B->LILRA1	PICALM->CD163	0.847682419015021	braak
IFI44L:CNTN6->FRMD4A:NOTCH1	-0.0004874829182305	0.0006186465488177	-0.787982926862148	0.430706692539047	IFI44L	CNTN6	FRMD4A	NOTCH1	CNTN6->NOTCH1	IFI44L->FRMD4A	0.9681684464824244	braak
CD163:HLA-B->GPNMB:LILRA1	-0.0004875010091584	0.0008666375855862	-0.562520039825725	0.573761753879189	CD163	HLA-B	GPNMB	LILRA1	HLA-B->LILRA1	CD163->GPNMB	0.8179475655823426	braak
HSPA1A:B2M->CCL3:HFE	-0.000487511637617	0.0004448657343143	-1.0958624142371	0.273138989594846	HSPA1A	B2M	CCL3	HFE	B2M->HFE	HSPA1A->CCL3	0.7674453176039925	braak
HIST:COL4A4->HIST:ITGA9_ITGB1	-0.0004875419310119	0.0007575971648757	-0.643537164096804	0.519875607967097	HIST	COL4A4	HIST	ITGA9_ITGB1	COL4A4->ITGA9_ITGB1	HIST->HIST	0.9428562018885231	braak
IFI44L:NRG1->HSPA1A:NETO2	-0.0004875912310263	0.0008085881181265	-0.603015577518037	0.546498326352358	IFI44L	NRG1	HSPA1A	NETO2	NRG1->NETO2	IFI44L->HSPA1A	0.8495213470718851	braak
HIST:CALM1->CCL3:GP6	-0.0004876561234867	0.0003765192533993	-1.295169155585	0.195261882623426	HIST	CALM1	CCL3	GP6	CALM1->GP6	HIST->CCL3	0.8591715805053837	braak
MKI67:ANOS1->GPNMB:SDC2	-0.0004878584865396	0.0004447112591096	-1.0970230155998	0.272631331128546	MKI67	ANOS1	GPNMB	SDC2	ANOS1->SDC2	MKI67->GPNMB	0.8487731951561099	braak
CD163:ADAM17->IFI44L:ERBB4	-0.0004879228105999	0.0061085854065195	-0.0798749265385065	0.936336731822342	CD163	ADAM17	IFI44L	ERBB4	ADAM17->ERBB4	CD163->IFI44L	0.9972485037140472	braak
CCL3:VCL->GPNMB:ITGB5	-0.0004879382400382	0.0006131654863725	-0.795769251340079	0.426166167022523	CCL3	VCL	GPNMB	ITGB5	VCL->ITGB5	CCL3->GPNMB	0.9464859990375304	braak
HIST:WNT5A->HIF1A:FZD1	-0.0004879728635763	0.0004678101377956	-1.0431002326621	0.296901872964985	HIST	WNT5A	HIF1A	FZD1	WNT5A->FZD1	HIST->HIF1A	0.7368623085833553	braak
GPNMB:CCL4->GPNMB:CCR5	-0.0004880106183721	0.000591666648342	-0.824806704484147	0.409481339708155	GPNMB	CCL4	GPNMB	CCR5	CCL4->CCR5	GPNMB->GPNMB	0.7468939636276746	braak
CCL3:APP->HIST:TSPAN15	-0.0004880331738496	0.0003952046765284	-1.23488714287639	0.216872509131305	CCL3	APP	HIST	TSPAN15	APP->TSPAN15	CCL3->HIST	0.8356774655027405	braak
CCL3:CD55->HIF1A:ADGRE5	-0.0004880684502829	0.0005818950373539	-0.838756852958125	0.401605767554068	CCL3	CD55	HIF1A	ADGRE5	CD55->ADGRE5	CCL3->HIF1A	0.7912431513068559	braak
CCL3:VEGFA->CCL3:CD44	-0.0004881148145308	0.0006609635293533	-0.738489784766715	0.460216872454437	CCL3	VEGFA	CCL3	CD44	VEGFA->CD44	CCL3->CCL3	0.8010779392733608	braak
HSPA1A:IL1B->PICALM:ADRB2	-0.0004881333472707	0.0003403424001451	-1.43424194888009	0.151503229920722	HSPA1A	IL1B	PICALM	ADRB2	IL1B->ADRB2	HSPA1A->PICALM	0.9467773766461844	braak
CCL3:NUCB2->CD163:ERAP1	-0.0004882861794914	0.0007091714225107	-0.688530535766236	0.491118747804628	CCL3	NUCB2	CD163	ERAP1	NUCB2->ERAP1	CCL3->CD163	0.7959956396184744	braak
MKI67:HLA-F->HIST:LILRB1	-0.0004883830491188	0.0005949784231277	-0.820841613972323	0.411736491580427	MKI67	HLA-F	HIST	LILRB1	HLA-F->LILRB1	MKI67->HIST	0.8904270339867464	braak
HIF1A:ADAM12->PICALM:ITGA9	-0.0004884525221971	0.0005503159406079	-0.887585632459694	0.374763684909929	HIF1A	ADAM12	PICALM	ITGA9	ADAM12->ITGA9	HIF1A->PICALM	0.7184952017882823	braak
CCL3:TGFB1->HIF1A:ACVR1B_TGFBR2	-0.0004885090123851	0.0007485035334483	-0.652647570191869	0.513983510324272	CCL3	TGFB1	HIF1A	ACVR1B_TGFBR2	TGFB1->ACVR1B_TGFBR2	CCL3->HIF1A	0.8676531542627877	braak
TMEM163:AFDN->HIF1A:EPHB2	-0.0004885712861007	0.0010524326854839	-0.464230437575288	0.642482656225636	TMEM163	AFDN	HIF1A	EPHB2	AFDN->EPHB2	TMEM163->HIF1A	0.926533467560522	braak
GPNMB:MTMR4->HSPA1A:SMAD3	-0.0004885796871561	0.0010628894797668	-0.459671204256622	0.64575224154468	GPNMB	MTMR4	HSPA1A	SMAD3	MTMR4->SMAD3	GPNMB->HSPA1A	0.9451523695214048	braak
CD163:TNF->PICALM:VSIR	-0.0004885813073181	0.0008091183776723	-0.60384403667076	0.545947338701818	CD163	TNF	PICALM	VSIR	TNF->VSIR	CD163->PICALM	0.8815122743279888	braak
HIST:APOE->CCL3:TREM2	-0.0004885955186419	0.0011177546717035	-0.437122323002463	0.66202263893433	HIST	APOE	CCL3	TREM2	APOE->TREM2	HIST->CCL3	0.999999999959227	braak
HIF1A:TNF->CCL3:CELSR2	-0.0004886909336726	0.0005833932295639	-0.837669874979374	0.4022161370099	HIF1A	TNF	CCL3	CELSR2	TNF->CELSR2	HIF1A->CCL3	0.7727508659676503	braak
HSPA1A:TNF->PICALM:TRAF2	-0.0004887655778419	0.0013704335342732	-0.356650334086565	0.721353591036625	HSPA1A	TNF	PICALM	TRAF2	TNF->TRAF2	HSPA1A->PICALM	0.9832715999017514	braak
FRMD4A:LAMA2->PICALM:ITGA6_ITGB1	-0.0004887943538101	0.0022740220845785	-0.214947056638066	0.829808596347742	FRMD4A	LAMA2	PICALM	ITGA6_ITGB1	LAMA2->ITGA6_ITGB1	FRMD4A->PICALM	0.9290568279821412	braak
FRMD4A:PTPN6->HSPA1A:CD300LF	-0.0004888688412444	0.0002416802722775	-2.02279166866823	0.0430946310056855	FRMD4A	PTPN6	HSPA1A	CD300LF	PTPN6->CD300LF	FRMD4A->HSPA1A	0.8193597794664503	braak
MKI67:CALM3->IFI44L:PDE1B	-0.0004888946982375	0.0037559793442074	-0.130164373505271	0.896436380556403	MKI67	CALM3	IFI44L	PDE1B	CALM3->PDE1B	MKI67->IFI44L	0.9507091468113836	braak
HSPA1A:ACTR2->AIF1:ADRB2	-0.0004889113444147	0.0002607565079907	-1.87497274059198	0.0607964737726799	HSPA1A	ACTR2	AIF1	ADRB2	ACTR2->ADRB2	HSPA1A->AIF1	0.8781873019420545	braak
CD163:CALR->FRMD4A:TSHR	-0.0004891569186521	0.0025785916881685	-0.189699253626137	0.849544805710427	CD163	CALR	FRMD4A	TSHR	CALR->TSHR	CD163->FRMD4A	0.9600779761061012	braak
MKI67:SELPLG->HIF1A:ITGB2	-0.0004892034631167	0.0004304067320443	-1.13660736855363	0.255702458329067	MKI67	SELPLG	HIF1A	ITGB2	SELPLG->ITGB2	MKI67->HIF1A	0.8512237287778912	braak
HSPA1A:APOE->HSPA1A:SDC2	-0.0004892386126371	0.001218176576779	-0.401615514501832	0.687967010166775	HSPA1A	APOE	HSPA1A	SDC2	APOE->SDC2	HSPA1A->HSPA1A	0.9770759139210484	braak
CCL3:HLA-A->HIF1A:LILRB2	-0.0004892579484225	0.0003228584646825	-1.51539452095064	0.129672524109664	CCL3	HLA-A	HIF1A	LILRB2	HLA-A->LILRB2	CCL3->HIF1A	0.7466087187121857	braak
AIF1:VEGFA->CCL3:ITGAV	-0.0004893988244874	0.0009116403917607	-0.536833195315344	0.591382839718142	AIF1	VEGFA	CCL3	ITGAV	VEGFA->ITGAV	AIF1->CCL3	0.9776935649120174	braak
TMEM163:GRN->AIF1:SORT1	-0.0004894352692829	0.0021066656884225	-0.232326976213026	0.816284061585327	TMEM163	GRN	AIF1	SORT1	GRN->SORT1	TMEM163->AIF1	0.9766622903099	braak
GPNMB:CNTN2->GPNMB:NRP1	-0.00048946557966	0.0005978494034089	-0.818710492758042	0.412951608654441	GPNMB	CNTN2	GPNMB	NRP1	CNTN2->NRP1	GPNMB->GPNMB	0.7512204795735045	braak
HSPA1A:C1QB->HIST:C1QBP	-0.0004894943755282	0.0081231012003207	-0.0602595441638605	0.951948922442477	HSPA1A	C1QB	HIST	C1QBP	C1QB->C1QBP	HSPA1A->HIST	0.999999999995261	braak
GPNMB:PLAU->HIF1A:PLAUR	-0.000489547104233	0.0007797842085811	-0.627798176528537	0.530136160810575	GPNMB	PLAU	HIF1A	PLAUR	PLAU->PLAUR	GPNMB->HIF1A	0.8196828238390421	braak
CCL3:MTMR4->GPNMB:SMAD3	-0.0004895595727946	0.0004085843757043	-1.19818476159463	0.230845096415768	CCL3	MTMR4	GPNMB	SMAD3	MTMR4->SMAD3	CCL3->GPNMB	0.9464859990375304	braak
HSPA1A:CIRBP->CD163:TREM1	-0.0004895936077826	0.0008255569996778	-0.593046401367446	0.553150099134284	HSPA1A	CIRBP	CD163	TREM1	CIRBP->TREM1	HSPA1A->CD163	0.9269490283831392	braak
ERN1:CALM3->HIF1A:INSR	-0.0004896028989304	0.000540325412514	-0.906125989248648	0.364869170767298	ERN1	CALM3	HIF1A	INSR	CALM3->INSR	ERN1->HIF1A	0.8383166448348417	braak
CCL3:NECTIN3->HSPA1A:CADM1	-0.0004896160845563	0.0006820559753276	-0.717853229452454	0.472847788621445	CCL3	NECTIN3	HSPA1A	CADM1	NECTIN3->CADM1	CCL3->HSPA1A	0.8865896036652093	braak
MKI67:CALR->CCL3:ITGAV	-0.0004896172583694	0.0002880956566884	-1.69949545229986	0.0892258707173438	MKI67	CALR	CCL3	ITGAV	CALR->ITGAV	MKI67->CCL3	0.5181964030122659	braak
CD163:WNT5A->TMEM163:FZD8	-0.0004896197348686	0.0006309384149685	-0.776018266209136	0.43773820075683	CD163	WNT5A	TMEM163	FZD8	WNT5A->FZD8	CD163->TMEM163	0.9290131338506696	braak
MKI67:SEMA4A->IFI44L:PLXNB2	-0.0004896374239163	0.0005015421943726	-0.976263671152931	0.328933817904455	MKI67	SEMA4A	IFI44L	PLXNB2	SEMA4A->PLXNB2	MKI67->IFI44L	0.6313211515507253	braak
HSPA1A:RGMB->PICALM:NEO1	-0.0004896486859148	0.000816539042792	-0.599663531385562	0.548730497373142	HSPA1A	RGMB	PICALM	NEO1	RGMB->NEO1	HSPA1A->PICALM	0.9514577574290548	braak
ERN1:LGALS1->CD163:ITGB1	-0.000489667678956	0.0008754745502396	-0.559316862862614	0.575945488889175	ERN1	LGALS1	CD163	ITGB1	LGALS1->ITGB1	ERN1->CD163	0.9036357883797376	braak
CD163:TIMP3->CD163:CD44	-0.0004896949282975	0.000637754741397	-0.767842081777096	0.442581010200449	CD163	TIMP3	CD163	CD44	TIMP3->CD44	CD163->CD163	0.9492569514563236	braak
CD163:MMP2->TMEM163:PECAM1	-0.0004899869554452	0.0003325817099768	-1.47328292791403	0.140674762100066	CD163	MMP2	TMEM163	PECAM1	MMP2->PECAM1	CD163->TMEM163	0.8709867454692236	braak
TMEM163:HSP90AA1->HIF1A:EGFR	-0.0004900170628733	0.0004086379728416	-1.19914715577169	0.230470730861395	TMEM163	HSP90AA1	HIF1A	EGFR	HSP90AA1->EGFR	TMEM163->HIF1A	0.8186423226741039	braak
HIF1A:ICAM1->CCL3:ITGAM_ITGB2	-0.00049006284413	0.0003504882396407	-1.39822906649418	0.162044290911281	HIF1A	ICAM1	CCL3	ITGAM_ITGB2	ICAM1->ITGAM_ITGB2	HIF1A->CCL3	0.7633457534947905	braak
CD163:PLAU->TMEM163:ITGAM	-0.0004901006692541	0.0003457832063062	-1.41736400240342	0.15637653160833	CD163	PLAU	TMEM163	ITGAM	PLAU->ITGAM	CD163->TMEM163	0.881534369360684	braak
HIF1A:NAMPT->ERN1:ITGA5_ITGB1	-0.0004901084657209	0.0006508987889988	-0.752971850623256	0.451466829682842	HIF1A	NAMPT	ERN1	ITGA5_ITGB1	NAMPT->ITGA5_ITGB1	HIF1A->ERN1	0.759312225472645	braak
HIST:B2M->TMEM163:HFE	-0.0004902529985715	0.0021567389906956	-0.227312160018695	0.82018101825526	HIST	B2M	TMEM163	HFE	B2M->HFE	HIST->TMEM163	0.9785624492850208	braak
CCL3:SEMA4D->PICALM:PLXNB2	-0.0004903507291424	0.0015206490127082	-0.322461478647913	0.747103116029337	CCL3	SEMA4D	PICALM	PLXNB2	SEMA4D->PLXNB2	CCL3->PICALM	0.9165541620407156	braak
PICALM:ANGPTL1->TMEM163:LILRB3	-0.0004904880025152	0.0009229776003657	-0.531419183218443	0.595128331057054	PICALM	ANGPTL1	TMEM163	LILRB3	ANGPTL1->LILRB3	PICALM->TMEM163	0.9874326608538486	braak
TMEM163:CALM1->HIST:CACNA1C	-0.0004905198606439	0.0014201697068805	-0.345395242742795	0.729797253120442	TMEM163	CALM1	HIST	CACNA1C	CALM1->CACNA1C	TMEM163->HIST	0.999999999961674	braak
HSPA1A:ADAM10->TMEM163:NOTCH1	-0.000490544627146	0.0025178588438413	-0.19482610327658	0.845529086383627	HSPA1A	ADAM10	TMEM163	NOTCH1	ADAM10->NOTCH1	HSPA1A->TMEM163	0.9690851030989468	braak
CCL3:F13A1->CD163:ITGA9	-0.0004905945229281	0.000301277333572	-1.62838178734334	0.103443956980885	CCL3	F13A1	CD163	ITGA9	F13A1->ITGA9	CCL3->CD163	0.4268860032643196	braak
TMEM163:LAMB1->CD163:CD44	-0.0004907142385705	0.0005057821481095	-0.970208696381698	0.331942476837778	TMEM163	LAMB1	CD163	CD44	LAMB1->CD44	TMEM163->CD163	0.7956525711962501	braak
MKI67:CEACAM1->TMEM163:HAVCR2	-0.0004907382637177	0.0002750291484342	-1.78431365006766	0.0743727134250976	MKI67	CEACAM1	TMEM163	HAVCR2	CEACAM1->HAVCR2	MKI67->TMEM163	0.8433507686333357	braak
FRMD4A:CALM3->CD163:ESR1	-0.0004907515674822	0.0021949088669704	-0.223586306870034	0.82307921948434	FRMD4A	CALM3	CD163	ESR1	CALM3->ESR1	FRMD4A->CD163	0.9671610495229492	braak
CCL3:TNF->CD163:TRAF2	-0.0004909406570705	0.0008463657829282	-0.580057307340639	0.561875972667607	CCL3	TNF	CD163	TRAF2	TNF->TRAF2	CCL3->CD163	0.8435145524835398	braak
PICALM:MFNG->CD163:NOTCH2	-0.0004909436213654	0.0005818952833381	-0.843697543910514	0.398838440365074	PICALM	MFNG	CD163	NOTCH2	MFNG->NOTCH2	PICALM->CD163	0.8026466911055546	braak
MKI67:ACTR2->PICALM:ADRB2	-0.0004910053028324	0.0002506470410867	-1.95895112387384	0.0501185109977706	MKI67	ACTR2	PICALM	ADRB2	ACTR2->ADRB2	MKI67->PICALM	0.8487392162739419	braak
GPNMB:HLA-F->AIF1:LILRB2	-0.0004910771049584	0.0003903873725087	-1.25792261620187	0.208419743602037	GPNMB	HLA-F	AIF1	LILRB2	HLA-F->LILRB2	GPNMB->AIF1	0.8694622219200822	braak
ERN1:APOE->HSPA1A:LDLR	-0.0004911354800021	0.0002334161143033	-2.10411985251324	0.0353679935134703	ERN1	APOE	HSPA1A	LDLR	APOE->LDLR	ERN1->HSPA1A	0.5882065642921525	braak
FRMD4A:APP->HIST:TSPAN15	-0.0004911402136616	0.0013571505025688	-0.361890750312526	0.717433672323385	FRMD4A	APP	HIST	TSPAN15	APP->TSPAN15	FRMD4A->HIST	0.9428432069991688	braak
TMEM163:VEGFB->MKI67:ADRB2	-0.0004912475917456	0.0002395708963823	-2.05053117538001	0.0403126247869806	TMEM163	VEGFB	MKI67	ADRB2	VEGFB->ADRB2	TMEM163->MKI67	0.7250946010494048	braak
GPNMB:FADD->CD163:TRADD	-0.0004912707195397	0.0007670073203057	-0.64050329968683	0.521845444621142	GPNMB	FADD	CD163	TRADD	FADD->TRADD	GPNMB->CD163	0.7814645855682444	braak
HSPA1A:F13A1->CCL3:ITGB1	-0.0004913034487731	0.005228790767325	-0.0939611988001836	0.925139979197239	HSPA1A	F13A1	CCL3	ITGB1	F13A1->ITGB1	HSPA1A->CCL3	0.999999999971897	braak
HIST:TNFSF10->FRMD4A:TNFRSF10D	-0.0004913782092197	0.0011187726288128	-0.439211861789257	0.660508030925586	HIST	TNFSF10	FRMD4A	TNFRSF10D	TNFSF10->TNFRSF10D	HIST->FRMD4A	0.9782563026797528	braak
TMEM163:TNFSF10->TMEM163:RIPK1	-0.0004913809662282	0.0010941851773554	-0.449083917784268	0.653371121329816	TMEM163	TNFSF10	TMEM163	RIPK1	TNFSF10->RIPK1	TMEM163->TMEM163	0.9134818231862464	braak
MKI67:CD14->CD163:RIPK1	-0.0004914943833375	0.0007144921915138	-0.687893288653203	0.491519983223004	MKI67	CD14	CD163	RIPK1	CD14->RIPK1	MKI67->CD163	0.9239937346951924	braak
FRMD4A:HGF->AIF1:NRP1	-0.0004915761738305	0.0017887617545433	-0.274813665141258	0.783459398915316	FRMD4A	HGF	AIF1	NRP1	HGF->NRP1	FRMD4A->AIF1	0.9092252497938272	braak
MKI67:CXCL12->CCL3:GRM7	-0.0004917025028626	0.0002474825583028	-1.9868167932099	0.0469427029528668	MKI67	CXCL12	CCL3	GRM7	CXCL12->GRM7	MKI67->CCL3	0.4341060886634671	braak
GPNMB:LGALS9->CCL3:MRC2	-0.0004917493740583	0.0008220952031233	-0.598165969330708	0.549729195858295	GPNMB	LGALS9	CCL3	MRC2	LGALS9->MRC2	GPNMB->CCL3	0.9530104303660396	braak
CD163:SPON1->HIST:APP	-0.0004917872164207	0.003850137395739	-0.127732380918417	0.898360763714333	CD163	SPON1	HIST	APP	SPON1->APP	CD163->HIST	0.9836489126283504	braak
IFI44L:VEGFB->FRMD4A:ADRB2	-0.0004917904879425	0.000988317411325	-0.497603788324642	0.618763333082319	IFI44L	VEGFB	FRMD4A	ADRB2	VEGFB->ADRB2	IFI44L->FRMD4A	0.9938406944345952	braak
IFI44L:TNFSF10->FRMD4A:TNFRSF10B	-0.0004918672549458	0.0006902675164529	-0.712574825298714	0.476108894408147	IFI44L	TNFSF10	FRMD4A	TNFRSF10B	TNFSF10->TNFRSF10B	IFI44L->FRMD4A	0.9681684464824244	braak
CD163:APP->CD163:FPR2	-0.0004918771736434	0.0003800052088189	-1.29439587202545	0.195528715784034	CD163	APP	CD163	FPR2	APP->FPR2	CD163->CD163	0.78938886730548	braak
FRMD4A:F8->TMEM163:ASGR2	-0.0004919086081122	0.0004795842882121	-1.02569792256136	0.305033993892522	FRMD4A	F8	TMEM163	ASGR2	F8->ASGR2	FRMD4A->TMEM163	0.7424561500021807	braak
TMEM163:ADAM10->FRMD4A:CADM1	-0.0004920367294357	0.004346199579052	-0.113210799570113	0.90986343389589	TMEM163	ADAM10	FRMD4A	CADM1	ADAM10->CADM1	TMEM163->FRMD4A	0.9833601344145364	braak
FRMD4A:HGF->CD163:ST14	-0.0004921200725334	0.001304450950081	-0.377262228604977	0.70597873906442	FRMD4A	HGF	CD163	ST14	HGF->ST14	FRMD4A->CD163	0.9566341390879702	braak
IFI44L:OMG->AIF1:TNFRSF1B	-0.0004921652288985	0.0011517441823842	-0.427321653910818	0.669145063007345	IFI44L	OMG	AIF1	TNFRSF1B	OMG->TNFRSF1B	IFI44L->AIF1	0.9472584798197728	braak
ERN1:HBEGF->HIF1A:CD82	-0.000492197831683	0.0006057963707922	-0.812480654249162	0.416515882870254	ERN1	HBEGF	HIF1A	CD82	HBEGF->CD82	ERN1->HIF1A	0.8383166448348417	braak
CCL3:NRG1->IFI44L:HLA-DPB1	-0.0004922764585797	0.0002029276198037	-2.42587213635971	0.0152716497507935	CCL3	NRG1	IFI44L	HLA-DPB1	NRG1->HLA-DPB1	CCL3->IFI44L	0.4012276803278224	braak
TMEM163:VEGFA->IFI44L:SIRPA	-0.0004922888228501	0.0004372623709171	-1.12584309923029	0.260231937619465	TMEM163	VEGFA	IFI44L	SIRPA	VEGFA->SIRPA	TMEM163->IFI44L	0.828822905854912	braak
HIF1A:CALM1->CCL3:GRM7	-0.0004924169901641	0.0007209044363511	-0.683054459557053	0.494572430587071	HIF1A	CALM1	CCL3	GRM7	CALM1->GRM7	HIF1A->CCL3	0.8245479147383722	braak
FRMD4A:TXLNA->MKI67:STX4	-0.0004924799412258	0.0013452780540781	-0.366080409721217	0.714305075184757	FRMD4A	TXLNA	MKI67	STX4	TXLNA->STX4	FRMD4A->MKI67	0.9004015212266192	braak
HIF1A:TNF->CD163:VSIR	-0.0004925446366997	0.0024685177324629	-0.19953052401546	0.841847768654111	HIF1A	TNF	CD163	VSIR	TNF->VSIR	HIF1A->CD163	0.9855255348398152	braak
HIST:WNT5B->HIST:FZD2_LRP6	-0.0004925836009978	0.0017777533817647	-0.277082077891418	0.781717083036187	HIST	WNT5B	HIST	FZD2_LRP6	WNT5B->FZD2_LRP6	HIST->HIST	0.9928986718002624	braak
TMEM163:SEMA6B->GPNMB:PLXNA4	-0.0004925903809353	0.000527168918688	-0.934407100785175	0.350093936299636	TMEM163	SEMA6B	GPNMB	PLXNA4	SEMA6B->PLXNA4	TMEM163->GPNMB	0.8820527743397781	braak
IFI44L:HSP90AA1->MKI67:CFTR	-0.0004927468751689	0.000661194429069	-0.745237487652003	0.456128164156349	IFI44L	HSP90AA1	MKI67	CFTR	HSP90AA1->CFTR	IFI44L->MKI67	0.6563472129575371	braak
HIST:S100B->TMEM163:AGER	-0.0004928470044527	0.0005057642234724	-0.974459998512616	0.329828191434944	HIST	S100B	TMEM163	AGER	S100B->AGER	HIST->TMEM163	0.9298614633259368	braak
AIF1:ADAM15->HIST:ITGB1	-0.0004928880424477	0.0005084953864451	-0.969306812975286	0.332392131038482	AIF1	ADAM15	HIST	ITGB1	ADAM15->ITGB1	AIF1->HIST	0.7500322114175046	braak
PICALM:TGS1->FRMD4A:RXRA	-0.0004929096170483	0.0032922737111057	-0.149717083177374	0.880987829670621	PICALM	TGS1	FRMD4A	RXRA	TGS1->RXRA	PICALM->FRMD4A	0.9701306491736544	braak
IFI44L:VEGFB->MKI67:ADRB2	-0.0004929909046204	0.0002189371841015	-2.25174589069229	0.0243383348361635	IFI44L	VEGFB	MKI67	ADRB2	VEGFB->ADRB2	IFI44L->MKI67	0.3612105015523552	braak
AIF1:VEGFA->HIST:NRP2	-0.0004929935018384	0.0005832657070278	-0.845229705601263	0.39798259980301	AIF1	VEGFA	HIST	NRP2	VEGFA->NRP2	AIF1->HIST	0.8073978858105991	braak
PICALM:NECTIN3->PICALM:PVR	-0.0004930150323471	0.0006694128445781	-0.736488754795123	0.461433308602383	PICALM	NECTIN3	PICALM	PVR	NECTIN3->PVR	PICALM->PICALM	0.8365550334649888	braak
MKI67:HLA-A->HIF1A:APLP2	-0.0004930660051779	0.0017189701174493	-0.286838031780115	0.774236340815005	MKI67	HLA-A	HIF1A	APLP2	HLA-A->APLP2	MKI67->HIF1A	0.9958997341292344	braak
AIF1:HGF->MKI67:ITGB1	-0.0004930670319454	0.0005869757302304	-0.840012638600591	0.400901300251608	AIF1	HGF	MKI67	ITGB1	HGF->ITGB1	AIF1->MKI67	0.7410840128156932	braak
GPNMB:HLA-C->MKI67:LILRB2	-0.0004932212822188	0.0003301999800617	-1.49370476075305	0.135252803665425	GPNMB	HLA-C	MKI67	LILRB2	HLA-C->LILRB2	GPNMB->MKI67	0.9556403311592918	braak
HIST:SPON1->HSPA1A:LRP8	-0.0004933724127842	0.0006737676320728	-0.732259000430671	0.464010498786079	HIST	SPON1	HSPA1A	LRP8	SPON1->LRP8	HIST->HSPA1A	0.8974890962701129	braak
IFI44L:JAM2->TMEM163:ITGAV_ITGB1	-0.0004933849449096	0.0004740322378347	-1.04082571928716	0.29795644114234	IFI44L	JAM2	TMEM163	ITGAV_ITGB1	JAM2->ITGAV_ITGB1	IFI44L->TMEM163	0.8631377743844078	braak
TMEM163:HBEGF->IFI44L:CD82	-0.0004935102304814	0.0005179514151573	-0.952811819872085	0.340685424431805	TMEM163	HBEGF	IFI44L	CD82	HBEGF->CD82	TMEM163->IFI44L	0.8373919571735627	braak
MKI67:IGF1->TMEM163:IGF1R	-0.0004935584394452	0.0002986848208758	-1.65243897563326	0.0984450956469899	MKI67	IGF1	TMEM163	IGF1R	IGF1->IGF1R	MKI67->TMEM163	0.8433507686333357	braak
HIST:NECTIN3->CD163:PVR	-0.0004936198080433	0.0011145455428425	-0.442888862831382	0.657846123432978	HIST	NECTIN3	CD163	PVR	NECTIN3->PVR	HIST->CD163	0.9406939212424184	braak
HIF1A:CALM1->CD163:CALCR	-0.0004936431102861	0.0009369441186085	-0.526865050414431	0.598287305604158	HIF1A	CALM1	CD163	CALCR	CALM1->CALCR	HIF1A->CD163	0.8744924426284223	braak
CCL3:COL5A1->CD163:SDC3	-0.0004936436035865	0.0007342090612149	-0.672347468403203	0.501362517035386	CCL3	COL5A1	CD163	SDC3	COL5A1->SDC3	CCL3->CD163	0.7984662308341333	braak
PICALM:ITGB3BP->CD163:ITGB5	-0.00049380966297	0.0025560885077048	-0.193189579109469	0.846810499673003	PICALM	ITGB3BP	CD163	ITGB5	ITGB3BP->ITGB5	PICALM->CD163	0.9688991428239526	braak
HIST:ICAM1->AIF1:ITGAL_ITGB2	-0.0004938641656148	0.0004227368272754	-1.16825441681468	0.242704156265605	HIST	ICAM1	AIF1	ITGAL_ITGB2	ICAM1->ITGAL_ITGB2	HIST->AIF1	0.8181959465077151	braak
HIST:B2M->ERN1:TFRC	-0.0004939252433136	0.001514850948175	-0.326055341556007	0.74438248445312	HIST	B2M	ERN1	TFRC	B2M->TFRC	HIST->ERN1	0.9434158056351024	braak
TMEM163:LAMB1->GPNMB:ITGA6_ITGB1	-0.0004939675235485	0.0002724690026398	-1.8129310811971	0.0698424516973778	TMEM163	LAMB1	GPNMB	ITGA6_ITGB1	LAMB1->ITGA6_ITGB1	TMEM163->GPNMB	0.860472405854332	braak
TMEM163:LGALS9->CCL3:PTPRC	-0.0004940951748774	0.0027508179193071	-0.179617549896542	0.857452825938444	TMEM163	LGALS9	CCL3	PTPRC	LGALS9->PTPRC	TMEM163->CCL3	0.999999999951359	braak
HSPA1A:YBX1->HIST:NOTCH1	-0.0004942290762951	0.0018090825176214	-0.273193218927847	0.784704692302773	HSPA1A	YBX1	HIST	NOTCH1	YBX1->NOTCH1	HSPA1A->HIST	0.999999999995261	braak
HIST:GNAI2->HIF1A:EDNRB	-0.0004942436455983	0.0003452899972739	-1.43138709345887	0.152319305326019	HIST	GNAI2	HIF1A	EDNRB	GNAI2->EDNRB	HIST->HIF1A	0.6525302649431254	braak
IFI44L:CD99->GPNMB:CD81	-0.0004942799165575	0.0034981300008896	-0.141298326943776	0.887634271260884	IFI44L	CD99	GPNMB	CD81	CD99->CD81	IFI44L->GPNMB	0.9877808696400158	braak
CCL3:ANXA1->HIST:FPR1	-0.0004943276848863	0.0037270823929515	-0.132631273679705	0.894484998093897	CCL3	ANXA1	HIST	FPR1	ANXA1->FPR1	CCL3->HIST	0.9914797842599652	braak
ERN1:GNAI2->MKI67:CCR5	-0.0004944147853618	0.0017365096036415	-0.284717564662504	0.775860532720616	ERN1	GNAI2	MKI67	CCR5	GNAI2->CCR5	ERN1->MKI67	0.9967127116836986	braak
HIF1A:WNT5A->CCL3:ADRB2	-0.0004944148332523	0.0003581603850257	-1.3804285842969	0.167454724213413	HIF1A	WNT5A	CCL3	ADRB2	WNT5A->ADRB2	HIF1A->CCL3	0.7633457534947905	braak
GPNMB:APP->MKI67:FPR2	-0.0004944428591884	0.0004053455976458	-1.21980567214752	0.222538550658113	GPNMB	APP	MKI67	FPR2	APP->FPR2	GPNMB->MKI67	0.9556403311592918	braak
ERN1:ADAM9->FRMD4A:ITGB1	-0.0004945154423009	0.0005947386756248	-0.831483578533677	0.40570050125731	ERN1	ADAM9	FRMD4A	ITGB1	ADAM9->ITGB1	ERN1->FRMD4A	0.8273718282072944	braak
AIF1:HLA-B->MKI67:LILRA1	-0.0004946264080808	0.0002213757624195	-2.23432955204682	0.0254613972520823	AIF1	HLA-B	MKI67	LILRA1	HLA-B->LILRA1	AIF1->MKI67	0.3980937638394832	braak
HIF1A:ARF1->HIST:PLD2	-0.0004946861812253	0.0006224177611966	-0.794781595361663	0.426740558723834	HIF1A	ARF1	HIST	PLD2	ARF1->PLD2	HIF1A->HIST	0.8026724810748016	braak
CCL3:CCL2->AIF1:CCR5	-0.000494686982857	0.000248981890277	-1.9868392127101	0.0469402176438229	CCL3	CCL2	AIF1	CCR5	CCL2->CCR5	CCL3->AIF1	0.4135730842274519	braak
GPNMB:IGF1->IFI44L:INSR	-0.0004947478535097	0.0005792427538624	-0.854128688206641	0.393033689966522	GPNMB	IGF1	IFI44L	INSR	IGF1->INSR	GPNMB->IFI44L	0.9242639592496756	braak
TMEM163:CALM3->ERN1:PDE1C	-0.0004948407112636	0.0008078430026671	-0.612545642692762	0.540176809532354	TMEM163	CALM3	ERN1	PDE1C	CALM3->PDE1C	TMEM163->ERN1	0.7825233126659424	braak
HIST:SPON1->IFI44L:LRP8	-0.0004949229485925	0.0010844635498539	-0.4563758262407	0.648119745945722	HIST	SPON1	IFI44L	LRP8	SPON1->LRP8	HIST->IFI44L	0.999999999949211	braak
HIST:VEGFA->CD163:CD44	-0.0004950145478073	0.0010885477519708	-0.454747664409902	0.649290785632303	HIST	VEGFA	CD163	CD44	VEGFA->CD44	HIST->CD163	0.9406939212424184	braak
GPNMB:MMP2->CD163:PECAM1	-0.0004950285726711	0.0005946387895871	-0.832486177053453	0.40513457734169	GPNMB	MMP2	CD163	PECAM1	MMP2->PECAM1	GPNMB->CD163	0.719646229066008	braak
IFI44L:VEGFA->AIF1:NRP1	-0.0004951487568275	0.0007069909080072	-0.700360855025918	0.4837019761086	IFI44L	VEGFA	AIF1	NRP1	VEGFA->NRP1	IFI44L->AIF1	0.9145974553535624	braak
AIF1:PDCD1LG2->HIF1A:PDCD2	-0.0004951693537524	0.0009734958279398	-0.50865071995263	0.610997070508122	AIF1	PDCD1LG2	HIF1A	PDCD2	PDCD1LG2->PDCD2	AIF1->HIF1A	0.9330487192657096	braak
TMEM163:SEMA4A->FRMD4A:NRP1_PLXNA2	-0.0004952145434119	0.0005680070966693	-0.871845697555157	0.383292561015922	TMEM163	SEMA4A	FRMD4A	NRP1_PLXNA2	SEMA4A->NRP1_PLXNA2	TMEM163->FRMD4A	0.8640737790383628	braak
GPNMB:APP->TMEM163:TSPAN15	-0.0004953410347951	0.0013004220561167	-0.380907900219953	0.703271590109044	GPNMB	APP	TMEM163	TSPAN15	APP->TSPAN15	GPNMB->TMEM163	0.924591013911476	braak
HIST:PDCD1LG2->IFI44L:RGMB	-0.0004953569383099	0.0002382624767235	-2.07903881938046	0.0376137825991922	HIST	PDCD1LG2	IFI44L	RGMB	PDCD1LG2->RGMB	HIST->IFI44L	0.8904950651584783	braak
AIF1:WNT2B->FRMD4A:FZD2_LRP5	-0.0004953723147616	0.0003588929790316	-1.38027864489945	0.167500867514397	AIF1	WNT2B	FRMD4A	FZD2_LRP5	WNT2B->FZD2_LRP5	AIF1->FRMD4A	0.6075930592187211	braak
TMEM163:HGF->FRMD4A:ST14	-0.0004954362983749	0.0008581585572478	-0.577324894322353	0.563719999827161	TMEM163	HGF	FRMD4A	ST14	HGF->ST14	TMEM163->FRMD4A	0.8717654651029015	braak
HIF1A:CALM1->MKI67:PDE1A	-0.0004954770172946	0.0008088816086679	-0.612545781712874	0.540176717584544	HIF1A	CALM1	MKI67	PDE1A	CALM1->PDE1A	HIF1A->MKI67	0.8393999722232126	braak
HIF1A:FARP2->ERN1:PLXNA2	-0.0004955030724096	0.0004878642028891	-1.01565777828192	0.309792380535757	HIF1A	FARP2	ERN1	PLXNA2	FARP2->PLXNA2	HIF1A->ERN1	0.759312225472645	braak
HIST:WNT6->HIST:FZD2_LRP6	-0.0004955591199442	0.0008672703047029	-0.571401000653437	0.567727850945019	HIST	WNT6	HIST	FZD2_LRP6	WNT6->FZD2_LRP6	HIST->HIST	0.9592642998726184	braak
FRMD4A:PIGF->MKI67:FLT1	-0.0004955949345281	0.0006741241754392	-0.735168612229755	0.462236812231764	FRMD4A	PIGF	MKI67	FLT1	PIGF->FLT1	FRMD4A->MKI67	0.8887992442674231	braak
TMEM163:HLA-C->GPNMB:LILRA1	-0.0004957542812746	0.0005436813113356	-0.911847199707357	0.361849159695361	TMEM163	HLA-C	GPNMB	LILRA1	HLA-C->LILRA1	TMEM163->GPNMB	0.8820527743397781	braak
GPNMB:RGMB->FRMD4A:BMPR2	-0.0004957621427795	0.0007128115062967	-0.69550244124875	0.486740481817742	GPNMB	RGMB	FRMD4A	BMPR2	RGMB->BMPR2	GPNMB->FRMD4A	0.7908021638666556	braak
CCL3:AFDN->HSPA1A:EPHB3	-0.0004957934799655	0.0016823596833549	-0.294701237120044	0.768222118042877	CCL3	AFDN	HSPA1A	EPHB3	AFDN->EPHB3	CCL3->HSPA1A	0.9987995901508544	braak
HSPA1A:CALM3->AIF1:ESR1	-0.0004959351146225	0.0003640630694064	-1.36222307698254	0.173127495085425	HSPA1A	CALM3	AIF1	ESR1	CALM3->ESR1	HSPA1A->AIF1	0.9097857316346551	braak
MKI67:CD14->IFI44L:RIPK1	-0.0004959418467221	0.0002792036137076	-1.77627302217303	0.0756879275520924	MKI67	CD14	IFI44L	RIPK1	CD14->RIPK1	MKI67->IFI44L	0.526911315120039	braak
HSPA1A:CALM3->HIST:PDE1B	-0.0004959979001464	0.0016372417309816	-0.30294726231358	0.761930052571986	HSPA1A	CALM3	HIST	PDE1B	CALM3->PDE1B	HSPA1A->HIST	0.999999999995261	braak
MKI67:TNFSF10->AIF1:TNFRSF10B	-0.0004959990641554	0.0003183212276994	-1.55817149782964	0.119192599552794	MKI67	TNFSF10	AIF1	TNFRSF10B	TNFSF10->TNFRSF10B	MKI67->AIF1	0.5173781297520478	braak
AIF1:FARP2->HIF1A:PLXNA1	-0.0004960035350657	0.0012371319086695	-0.400930193126463	0.688471519615594	AIF1	FARP2	HIF1A	PLXNA1	FARP2->PLXNA1	AIF1->HIF1A	0.9727211372618446	braak
FRMD4A:APOC1->HIST:VLDLR	-0.0004960111049209	0.0015921713366796	-0.311531236302316	0.755396800340502	FRMD4A	APOC1	HIST	VLDLR	APOC1->VLDLR	FRMD4A->HIST	0.9556010573568052	braak
HIST:FAM3C->PICALM:ADGRG5	-0.0004961248805129	0.0020879170060062	-0.237617146220738	0.812178050600931	HIST	FAM3C	PICALM	ADGRG5	FAM3C->ADGRG5	HIST->PICALM	0.9715129951978154	braak
AIF1:TNF->TMEM163:VSIR	-0.0004961319730748	0.0004997070085352	-0.992845736802926	0.320785137159703	AIF1	TNF	TMEM163	VSIR	TNF->VSIR	AIF1->TMEM163	0.8123337589917661	braak
IFI44L:F11R->HIST:ITGAL_ITGB2	-0.0004961869932819	0.0010621934794933	-0.467134286607232	0.640403804990415	IFI44L	F11R	HIST	ITGAL_ITGB2	F11R->ITGAL_ITGB2	IFI44L->HIST	0.9187888144619916	braak
HSPA1A:CALR->HIF1A:TSHR	-0.000496222940586	0.0009809165123034	-0.505876834941619	0.612943115313641	HSPA1A	CALR	HIF1A	TSHR	CALR->TSHR	HSPA1A->HIF1A	0.9874213298568454	braak
ERN1:HGF->ERN1:SDC2	-0.000496231408065	0.0008101129584411	-0.612545945468984	0.540176609276371	ERN1	HGF	ERN1	SDC2	HGF->SDC2	ERN1->ERN1	0.9388881339214508	braak
HIF1A:HLA-B->HIF1A:LILRA1	-0.0004963570730463	0.0004943992381448	-1.00396002815233	0.315397880632799	HIF1A	HLA-B	HIF1A	LILRA1	HLA-B->LILRA1	HIF1A->HIF1A	0.7574790265094622	braak
HIST:FBN1->CD163:ITGB1	-0.0004965250625419	0.0004320648534441	-1.14919104987127	0.25047721060766	HIST	FBN1	CD163	ITGB1	FBN1->ITGB1	HIST->CD163	0.8403263935574704	braak
TMEM163:TREML4->MKI67:SIGLEC8	-0.0004965349498815	0.0007803046261045	-0.636334750904088	0.524558259384709	TMEM163	TREML4	MKI67	SIGLEC8	TREML4->SIGLEC8	TMEM163->MKI67	0.8334333533064573	braak
CD163:APP->HIF1A:LRP6	-0.0004965709281035	0.0022355215368469	-0.222127552751686	0.82421458959371	CD163	APP	HIF1A	LRP6	APP->LRP6	CD163->HIF1A	0.9470788762412196	braak
IFI44L:APP->CD163:NOTCH2	-0.0004966341540457	0.0031046116464457	-0.159966595053617	0.872907388590452	IFI44L	APP	CD163	NOTCH2	APP->NOTCH2	IFI44L->CD163	0.9681430818268888	braak
MKI67:HMGB1->ERN1:CD163	-0.0004966533302414	0.0022173540411138	-0.223984677698097	0.822769225786387	MKI67	HMGB1	ERN1	CD163	HMGB1->CD163	MKI67->ERN1	0.9914705276979838	braak
TMEM163:TNFSF10->AIF1:TNFRSF10B	-0.0004966777104673	0.0010043696251128	-0.494516857189406	0.620941204233201	TMEM163	TNFSF10	AIF1	TNFRSF10B	TNFSF10->TNFRSF10B	TMEM163->AIF1	0.9065389112760774	braak
IFI44L:PDGFB->PICALM:ADGRV1	-0.0004966832162398	0.0006134201679198	-0.809694956597505	0.41811551737397	IFI44L	PDGFB	PICALM	ADGRV1	PDGFB->ADGRV1	IFI44L->PICALM	0.8925372109651717	braak
PICALM:APOE->MKI67:LRP1	-0.0004968456700437	0.0081615616217648	-0.0608762995452698	0.951457724653386	PICALM	APOE	MKI67	LRP1	APOE->LRP1	PICALM->MKI67	0.999999999981453	braak
ERN1:SERPINE1->PICALM:ITGB5	-0.0004968979255374	0.0002708654380461	-1.83448257231269	0.0665823924445671	ERN1	SERPINE1	PICALM	ITGB5	SERPINE1->ITGB5	ERN1->PICALM	0.5070504247799373	braak
ERN1:CALM3->TMEM163:KCNQ1	-0.0004969303341415	0.0005837183480658	-0.851318680983914	0.394592350422247	ERN1	CALM3	TMEM163	KCNQ1	CALM3->KCNQ1	ERN1->TMEM163	0.7500586843993059	braak
CCL3:JAM2->GPNMB:ITGAV_ITGB1	-0.0004970701896404	0.0005879215944925	-0.845470202654205	0.397848362626441	CCL3	JAM2	GPNMB	ITGAV_ITGB1	JAM2->ITGAV_ITGB1	CCL3->GPNMB	0.9464859990375304	braak
FRMD4A:FARP2->TMEM163:PLXNA3	-0.0004971771883399	0.0005773042697746	-0.861204765615117	0.389125275813284	FRMD4A	FARP2	TMEM163	PLXNA3	FARP2->PLXNA3	FRMD4A->TMEM163	0.7851643485146764	braak
TMEM163:HLA-B->MKI67:LILRA1	-0.0004972362937438	0.0002712186531113	-1.8333410627904	0.0667518664078768	TMEM163	HLA-B	MKI67	LILRA1	HLA-B->LILRA1	TMEM163->MKI67	0.7676879016735678	braak
CD163:EFNB2->PICALM:EPHB2	-0.0004972904461021	0.000290987837477	-1.70897330422385	0.0874558945749613	CD163	EFNB2	PICALM	EPHB2	EFNB2->EPHB2	CD163->PICALM	0.5806497223740054	braak
HSPA1A:NTNG2->HSPA1A:LRRC4C	-0.0004973080924785	0.0003352137787582	-1.48355504454746	0.137927003259572	HSPA1A	NTNG2	HSPA1A	LRRC4C	NTNG2->LRRC4C	HSPA1A->HSPA1A	0.891589581590194	braak
FRMD4A:SEMA4C->ERN1:PLXNB2	-0.0004974052855805	0.000751893231774	-0.661537123305329	0.508267915459847	FRMD4A	SEMA4C	ERN1	PLXNB2	SEMA4C->PLXNB2	FRMD4A->ERN1	0.8507750413473169	braak
MKI67:VEGFA->HSPA1A:ITGA9	-0.0004974462156607	0.0002129926623074	-2.33550869908723	0.0195168619964346	MKI67	VEGFA	HSPA1A	ITGA9	VEGFA->ITGA9	MKI67->HSPA1A	0.7441768822822047	braak
MKI67:SEMA4D->CD163:CD72	-0.0004974881962257	0.00040434458309	-1.2303570198068	0.21856344069899	MKI67	SEMA4D	CD163	CD72	SEMA4D->CD72	MKI67->CD163	0.9080970647056864	braak
GPNMB:SEMA4A->CD163:PLXND1	-0.0004976129596249	0.000359901119278	-1.3826379885207	0.166775894777118	GPNMB	SEMA4A	CD163	PLXND1	SEMA4A->PLXND1	GPNMB->CD163	0.4662596332732724	braak
ERN1:PLAT->MKI67:LRP1	-0.0004976502487171	0.0006499098985824	-0.765721909764091	0.443841787555603	ERN1	PLAT	MKI67	LRP1	PLAT->LRP1	ERN1->MKI67	0.9967127116836986	braak
HIF1A:ANXA1->GPNMB:FPR1	-0.0004976607971142	0.0005973008075172	-0.833182863393085	0.404741605772305	HIF1A	ANXA1	GPNMB	FPR1	ANXA1->FPR1	HIF1A->GPNMB	0.757375759304463	braak
ERN1:CALM1->HSPA1A:FAS	-0.0004976635259895	0.0011469513820977	-0.433901152008153	0.664360223166182	ERN1	CALM1	HSPA1A	FAS	CALM1->FAS	ERN1->HSPA1A	0.9051350691458722	braak
IFI44L:SERPINF1->CD163:PLXDC1	-0.0004976682690204	0.0016811036936711	-0.296036628135417	0.767202109175535	IFI44L	SERPINF1	CD163	PLXDC1	SERPINF1->PLXDC1	IFI44L->CD163	0.9681430818268888	braak
MKI67:FN1->CCL3:ITGA6	-0.0004976761691925	0.0008878202489084	-0.560559606299125	0.575097794777422	MKI67	FN1	CCL3	ITGA6	FN1->ITGA6	MKI67->CCL3	0.999999999990423	braak
HSPA1A:NAMPT->CCL3:ITGA5_ITGB1	-0.0004977553710902	0.0018506101350465	-0.268968250883234	0.787954114753896	HSPA1A	NAMPT	CCL3	ITGA5_ITGB1	NAMPT->ITGA5_ITGB1	HSPA1A->CCL3	0.999999999971897	braak
AIF1:LGALS9->HSPA1A:LRP1	-0.0004978202994842	0.0001780147825037	-2.7965110115159	0.0051657650618339	AIF1	LGALS9	HSPA1A	LRP1	LGALS9->LRP1	AIF1->HSPA1A	0.7634749171238429	braak
HIST:ZP3->HIF1A:EGFR	-0.0004978282606182	0.0008101187295099	-0.614512715832909	0.538876572939731	HIST	ZP3	HIF1A	EGFR	ZP3->EGFR	HIST->HIF1A	0.8352586880565831	braak
MKI67:GRN->HSPA1A:SORT1	-0.0004978407993012	0.0005655492024657	-0.880278492358635	0.378708460947859	MKI67	GRN	HSPA1A	SORT1	GRN->SORT1	MKI67->HSPA1A	0.8735034350505894	braak
PICALM:WNT5A->GPNMB:FZD6	-0.0004978842576476	0.0008008266173044	-0.621712923733045	0.534130652073135	PICALM	WNT5A	GPNMB	FZD6	WNT5A->FZD6	PICALM->GPNMB	0.749047127463509	braak
CCL3:F8->AIF1:LRP1	-0.0004979145690152	0.0006595334084508	-0.754949730575174	0.450279145103786	CCL3	F8	AIF1	LRP1	F8->LRP1	CCL3->AIF1	0.8676218570670801	braak
FRMD4A:YBX1->AIF1:NOTCH1	-0.0004979193011097	0.0015398209572511	-0.323361816037785	0.746421243848727	FRMD4A	YBX1	AIF1	NOTCH1	YBX1->NOTCH1	FRMD4A->AIF1	0.8780176306949456	braak
CD163:MFNG->IFI44L:NOTCH2	-0.0004980988238229	0.0003623065122263	-1.37479953303146	0.169193602946461	CD163	MFNG	IFI44L	NOTCH2	MFNG->NOTCH2	CD163->IFI44L	0.9844838839489164	braak
CCL3:CALR->GPNMB:ITGAV	-0.0004981510152899	0.0013810171552857	-0.360713126106591	0.718313911229557	CCL3	CALR	GPNMB	ITGAV	CALR->ITGAV	CCL3->GPNMB	0.9464859990375304	braak
TMEM163:FAM3C->IFI44L:LAMP1	-0.0004982342082946	0.0007523709771633	-0.662218803512585	0.507831005094336	TMEM163	FAM3C	IFI44L	LAMP1	FAM3C->LAMP1	TMEM163->IFI44L	0.8634714069181598	braak
IFI44L:CD14->HIST:RIPK1	-0.000498239621568	0.0007876232122909	-0.632586259258133	0.527003862493156	IFI44L	CD14	HIST	RIPK1	CD14->RIPK1	IFI44L->HIST	0.8972843541141643	braak
FRMD4A:APP->ERN1:NOTCH2	-0.0004982656798631	0.000284948273384	-1.74861799984149	0.0803570727913191	FRMD4A	APP	ERN1	NOTCH2	APP->NOTCH2	FRMD4A->ERN1	0.6885918287058099	braak
AIF1:GNAS->AIF1:ADRB2	-0.000498268937738	0.0007597090837955	-0.65586807946094	0.511909008055038	AIF1	GNAS	AIF1	ADRB2	GNAS->ADRB2	AIF1->AIF1	0.9006015089399497	braak
AIF1:HGF->IFI44L:ST14	-0.000498318537351	0.0002794552730464	-1.7831781519763	0.0745573077770624	AIF1	HGF	IFI44L	ST14	HGF->ST14	AIF1->IFI44L	0.8245580176457685	braak
MKI67:VEGFA->IFI44L:NRP1	-0.0004983550114816	0.0002885694514867	-1.72698464412632	0.0841704213405511	MKI67	VEGFA	IFI44L	NRP1	VEGFA->NRP1	MKI67->IFI44L	0.5412477726708855	braak
MKI67:LPL->TMEM163:VLDLR	-0.0004983672920657	0.0002485966306615	-2.00472263336621	0.0449927074838769	MKI67	LPL	TMEM163	VLDLR	LPL->VLDLR	MKI67->TMEM163	0.8433507686333357	braak
CCL3:LGALS1->CCL3:CD69	-0.0004983875601528	0.0003517905402065	-1.41671677658053	0.15656575006379	CCL3	LGALS1	CCL3	CD69	LGALS1->CD69	CCL3->CCL3	0.5520747449604864	braak
AIF1:SERPINF1->HIF1A:PLXDC2	-0.0004984185882139	0.0034180922772523	-0.145817768446744	0.884065248641486	AIF1	SERPINF1	HIF1A	PLXDC2	SERPINF1->PLXDC2	AIF1->HIF1A	0.981096800321649	braak
FRMD4A:WNT5B->HSPA1A:FZD1_LRP6	-0.0004984489549993	0.0005637310182549	-0.884196432089786	0.376590184053409	FRMD4A	WNT5B	HSPA1A	FZD1_LRP6	WNT5B->FZD1_LRP6	FRMD4A->HSPA1A	0.8193597794664503	braak
FRMD4A:ARF6->TMEM163:SMAP1	-0.0004984569832022	0.0006215394093712	-0.80197164602401	0.422569359950947	FRMD4A	ARF6	TMEM163	SMAP1	ARF6->SMAP1	FRMD4A->TMEM163	0.7950394822886663	braak
HIST:HLA-A->IFI44L:LILRA1	-0.0004985036344572	0.0003114655463736	-1.60050972013214	0.109485552336622	HIST	HLA-A	IFI44L	LILRA1	HLA-A->LILRA1	HIST->IFI44L	0.8904950651584783	braak
HIST:CCL4->HIST:CCR1	-0.0004985260410744	0.0017055148198627	-0.292302380060558	0.770055439216766	HIST	CCL4	HIST	CCR1	CCL4->CCR1	HIST->HIST	0.9918809576108976	braak
TMEM163:PIGF->CD163:FLT1	-0.0004987654356476	0.0009245960696488	-0.53944144045205	0.589582293284066	TMEM163	PIGF	CD163	FLT1	PIGF->FLT1	TMEM163->CD163	0.9210932871767692	braak
HSPA1A:HLA-B->CCL3:CANX	-0.0004988226734417	0.0008696931820833	-0.573561669469275	0.566264456224442	HSPA1A	HLA-B	CCL3	CANX	HLA-B->CANX	HSPA1A->CCL3	0.941007055228351	braak
HIF1A:C3->HIF1A:C3AR1	-0.0004989040643582	0.0081319435456778	-0.0613511470604567	0.951079558020492	HIF1A	C3	HIF1A	C3AR1	C3->C3AR1	HIF1A->HIF1A	0.992261725930786	braak
CCL3:F13A1->CD163:ITGB1	-0.0004989550895492	0.0002593609817827	-1.92378624617993	0.0543813821111908	CCL3	F13A1	CD163	ITGB1	F13A1->ITGB1	CCL3->CD163	0.308845207839027	braak
HIST:MFNG->ERN1:NOTCH1	-0.0004989557687157	0.0018180550932597	-0.274444801241515	0.783742817747196	HIST	MFNG	ERN1	NOTCH1	MFNG->NOTCH1	HIST->ERN1	0.9434158056351024	braak
CCL3:FAM3C->CCL3:CLEC2D	-0.0004990123960319	0.0007988940812256	-0.624628981186495	0.532214594113492	CCL3	FAM3C	CCL3	CLEC2D	FAM3C->CLEC2D	CCL3->CCL3	0.8432340467143417	braak
AIF1:HSPA8->PICALM:ADRB2	-0.0004990235139758	0.0011185426874477	-0.44613721011802	0.655498135612922	AIF1	HSPA8	PICALM	ADRB2	HSPA8->ADRB2	AIF1->PICALM	0.9191223858050754	braak
HSPA1A:ITGB3BP->TMEM163:ITGB5	-0.0004990966693141	0.0003944541540762	-1.26528435347054	0.205769413355133	HSPA1A	ITGB3BP	TMEM163	ITGB5	ITGB3BP->ITGB5	HSPA1A->TMEM163	0.8330286141102252	braak
MKI67:CALM3->HIST:PDE1B	-0.0004991390206294	0.0005055066334381	-0.987403502966109	0.323444867787711	MKI67	CALM3	HIST	PDE1B	CALM3->PDE1B	MKI67->HIST	0.8904270339867464	braak
FRMD4A:JAM2->AIF1:ITGAV_ITGB1	-0.0004991464130334	0.000969778780904	-0.51470131421948	0.606761754933254	FRMD4A	JAM2	AIF1	ITGAV_ITGB1	JAM2->ITGAV_ITGB1	FRMD4A->AIF1	0.8182933759191591	braak
ERN1:OMG->IFI44L:TNFRSF1B	-0.0004992116768135	0.0002576787532996	-1.9373412453333	0.0527036436086433	ERN1	OMG	IFI44L	TNFRSF1B	OMG->TNFRSF1B	ERN1->IFI44L	0.4505870852122827	braak
AIF1:CXCL12->GPNMB:CD4	-0.0004992613046258	0.0007996083058147	-0.624382339446972	0.532376520499138	AIF1	CXCL12	GPNMB	CD4	CXCL12->CD4	AIF1->GPNMB	0.9620581995656264	braak
FRMD4A:APP->MKI67:LRP6	-0.0004992689140983	0.0008458298993825	-0.590271063322308	0.555008936032951	FRMD4A	APP	MKI67	LRP6	APP->LRP6	FRMD4A->MKI67	0.8887992442674231	braak
HIF1A:JAG1->FRMD4A:NOTCH1	-0.0004992989884821	0.0004350166122935	-1.14776993423239	0.251063552150377	HIF1A	JAG1	FRMD4A	NOTCH1	JAG1->NOTCH1	HIF1A->FRMD4A	0.8006501805750187	braak
ERN1:GNAI2->HSPA1A:TSHR	-0.0004993232322519	0.000741571884383	-0.673330856748036	0.500736826148046	ERN1	GNAI2	HSPA1A	TSHR	GNAI2->TSHR	ERN1->HSPA1A	0.8550691994216374	braak
FRMD4A:FSTL5->IFI44L:IL6R	-0.000499363215618	0.0003684550497167	-1.35528937926612	0.17532537748385	FRMD4A	FSTL5	IFI44L	IL6R	FSTL5->IL6R	FRMD4A->IFI44L	0.6709339475019016	braak
HIST:TIMP1->HIF1A:CD63	-0.0004994318099928	0.0003135704664188	-1.59272592121533	0.111221689869746	HIST	TIMP1	HIF1A	CD63	TIMP1->CD63	HIST->HIF1A	0.6525302649431254	braak
MKI67:PSEN1->TMEM163:NCSTN	-0.0004994665919409	0.0002492327218467	-2.00401692137367	0.0450682478239696	MKI67	PSEN1	TMEM163	NCSTN	PSEN1->NCSTN	MKI67->TMEM163	0.8433507686333357	braak
CD163:SERPINF1->TMEM163:PLXDC1	-0.0004994911205353	0.0004639264382017	-1.07666017584897	0.281632109955504	CD163	SERPINF1	TMEM163	PLXDC1	SERPINF1->PLXDC1	CD163->TMEM163	0.9155653345884548	braak
ERN1:PDGFB->ERN1:ADGRV1	-0.0004995717031107	0.0005723728086357	-0.872808238919456	0.382767608134179	ERN1	PDGFB	ERN1	ADGRV1	PDGFB->ADGRV1	ERN1->ERN1	0.9388881339214508	braak
CCL3:IL11RA->IFI44L:CD40	-0.0004996167874843	0.0011510863183456	-0.43403937612813	0.664259847483127	CCL3	IL11RA	IFI44L	CD40	IL11RA->CD40	CCL3->IFI44L	0.9590881432172385	braak
MKI67:APP->ERN1:CD74	-0.000499631842283	0.0007554603451156	-0.661360778912314	0.508380972237621	MKI67	APP	ERN1	CD74	APP->CD74	MKI67->ERN1	0.9914705276979838	braak
AIF1:HLA-A->GPNMB:LILRB1	-0.0004996893489354	0.0037130156803963	-0.134577764261441	0.892945723199029	AIF1	HLA-A	GPNMB	LILRB1	HLA-A->LILRB1	AIF1->GPNMB	0.9819684409884688	braak
TMEM163:GRN->TMEM163:EGFR	-0.0004997000855723	0.0007286972529288	-0.685744434418882	0.492874281247862	TMEM163	GRN	TMEM163	EGFR	GRN->EGFR	TMEM163->TMEM163	0.8329817586354333	braak
TMEM163:GPI->HIF1A:AMFR	-0.000499744945571	0.001789168749423	-0.279316831200081	0.780001690681572	TMEM163	GPI	HIF1A	AMFR	GPI->AMFR	TMEM163->HIF1A	0.961567194298874	braak
HSPA1A:HBEGF->CD163:CD9	-0.0004997528341633	0.0009486528244288	-0.526802662991297	0.598330633444555	HSPA1A	HBEGF	CD163	CD9	HBEGF->CD9	HSPA1A->CD163	0.9357812195318592	braak
IFI44L:GNAI2->HIST:UNC5B	-0.0004998346053578	0.001701406504318	-0.293777297835208	0.768928083707077	IFI44L	GNAI2	HIST	UNC5B	GNAI2->UNC5B	IFI44L->HIST	0.9582287000058124	braak
HIF1A:GDF11->IFI44L:BMPR1A	-0.0004999418765212	0.0016026415988564	-0.311948645834459	0.755079551777606	HIF1A	GDF11	IFI44L	BMPR1A	GDF11->BMPR1A	HIF1A->IFI44L	0.99282915599267	braak
MKI67:CALR->CCL3:LRP1	-0.0004999603621986	0.0002905416882582	-1.72078700717885	0.0852894809688361	MKI67	CALR	CCL3	LRP1	CALR->LRP1	MKI67->CCL3	0.5181964030122659	braak
AIF1:JAM3->MKI67:ITGB1	-0.0004999825407034	0.0003860707015975	-1.29505434790718	0.19530148185782	AIF1	JAM3	MKI67	ITGB1	JAM3->ITGB1	AIF1->MKI67	0.6253382312505891	braak
MKI67:ST6GAL1->HIF1A:CD22	-0.00050011979146	0.0005466992997555	-0.914798668451933	0.360297333974539	MKI67	ST6GAL1	HIF1A	CD22	ST6GAL1->CD22	MKI67->HIF1A	0.8693131419726112	braak
CCL3:IGF1->HSPA1A:IGF1R	-0.0005001529374775	0.0002501061471428	-1.99976267353345	0.0455258969496554	CCL3	IGF1	HSPA1A	IGF1R	IGF1->IGF1R	CCL3->HSPA1A	0.4959220250121212	braak
AIF1:WNT5A->MKI67:ADRB2	-0.0005002261685174	0.0003741351504624	-1.33701997232593	0.18121611759248	AIF1	WNT5A	MKI67	ADRB2	WNT5A->ADRB2	AIF1->MKI67	0.6253382312505891	braak
CD163:PDGFB->CCL3:ADGRV1	-0.0005003460518931	0.0012713169505727	-0.3935651543604	0.69390211187749	CD163	PDGFB	CCL3	ADGRV1	PDGFB->ADGRV1	CD163->CCL3	0.8877547678131738	braak
HIST:CD55->ERN1:ADGRE5	-0.0005004546116655	0.0008170062641278	-0.61254684772805	0.540176012523071	HIST	CD55	ERN1	ADGRE5	CD55->ADGRE5	HIST->ERN1	0.9434158056351024	braak
HIF1A:LGALS9->AIF1:MRC2	-0.0005005526146049	0.0008304853367505	-0.602723001183245	0.54669297742046	HIF1A	LGALS9	AIF1	MRC2	LGALS9->MRC2	HIF1A->AIF1	0.9070579915069248	braak
TMEM163:F8->IFI44L:LRP1	-0.0005005536042953	0.0002715659081454	-1.84321223423681	0.0652980293285836	TMEM163	F8	IFI44L	LRP1	F8->LRP1	TMEM163->IFI44L	0.7585685960299287	braak
IFI44L:BSG->IFI44L:SLC16A1	-0.0005006088836557	0.0005294379590245	-0.945547774054586	0.344379292754356	IFI44L	BSG	IFI44L	SLC16A1	BSG->SLC16A1	IFI44L->IFI44L	0.8750817541993676	braak
IFI44L:CALM1->CD163:CALCR	-0.0005006250827096	0.0006762462389025	-0.740299988244091	0.459117988097939	IFI44L	CALM1	CD163	CALCR	CALM1->CALCR	IFI44L->CD163	0.9088328621960832	braak
MKI67:FABP5->CCL3:RXRA	-0.0005006341503199	0.0030326259785128	-0.165082721663386	0.868878872531846	MKI67	FABP5	CCL3	RXRA	FABP5->RXRA	MKI67->CCL3	0.999999999990423	braak
HIF1A:B2M->HIF1A:LILRB2	-0.0005006481481121	0.0014168236391184	-0.353359539105119	0.723818914870863	HIF1A	B2M	HIF1A	LILRB2	B2M->LILRB2	HIF1A->HIF1A	0.9223664644361343	braak
IFI44L:CALM3->MKI67:KCNQ1	-0.0005006690752009	0.0004638836508496	-1.07929881616644	0.280454540476515	IFI44L	CALM3	MKI67	KCNQ1	CALM3->KCNQ1	IFI44L->MKI67	0.5618181962713609	braak
FRMD4A:LTBP3->IFI44L:ITGB5	-0.0005007318553373	0.0008906388152445	-0.562216520060247	0.573968507187876	FRMD4A	LTBP3	IFI44L	ITGB5	LTBP3->ITGB5	FRMD4A->IFI44L	0.9182897112836694	braak
MKI67:ICAM5->HIF1A:ITGAL	-0.0005007626413228	0.0005443985512611	-0.919845653818977	0.357653422040789	MKI67	ICAM5	HIF1A	ITGAL	ICAM5->ITGAL	MKI67->HIF1A	0.8693131419726112	braak
CCL3:ADAM9->IFI44L:ITGA6	-0.0005008930004178	0.0009991327945376	-0.501327754585023	0.616140475287852	CCL3	ADAM9	IFI44L	ITGA6	ADAM9->ITGA6	CCL3->IFI44L	0.945550455260356	braak
HIST:VEGFA->HIST:ITGA9	-0.0005009967761207	0.003391432956061	-0.147724216462959	0.882560419340641	HIST	VEGFA	HIST	ITGA9	VEGFA->ITGA9	HIST->HIST	0.9998950415651192	braak
GPNMB:PTPN6->HSPA1A:CD300LF	-0.0005011542846645	0.0004750881179504	-1.05486596218537	0.291486631425513	GPNMB	PTPN6	HSPA1A	CD300LF	PTPN6->CD300LF	GPNMB->HSPA1A	0.941949866943466	braak
HIF1A:GNAI2->HSPA1A:P2RY12	-0.0005012488796946	0.0007491324701684	-0.669105798580481	0.503427991308952	HIF1A	GNAI2	HSPA1A	P2RY12	GNAI2->P2RY12	HIF1A->HSPA1A	0.9111717351291618	braak
HSPA1A:ANGPTL1->PICALM:LILRB3	-0.0005012667452142	0.0002926164259312	-1.71305060411065	0.0867032302952119	HSPA1A	ANGPTL1	PICALM	LILRB3	ANGPTL1->LILRB3	HSPA1A->PICALM	0.9467773766461844	braak
AIF1:COPA->HIST:P2RY6	-0.0005013080896942	0.0008801203825097	-0.56959036474618	0.568955565071719	AIF1	COPA	HIST	P2RY6	COPA->P2RY6	AIF1->HIST	0.8530691171047361	braak
GPNMB:SEMA6B->HIST:PLXNA2	-0.0005013395340607	0.0005007612771928	-1.00115475555767	0.316751996443356	GPNMB	SEMA6B	HIST	PLXNA2	SEMA6B->PLXNA2	GPNMB->HIST	0.7207461130346798	braak
MKI67:IGF1->HIF1A:INSR	-0.0005014624580546	0.0002604480775171	-1.92538360365354	0.0541813853180551	MKI67	IGF1	HIF1A	INSR	IGF1->INSR	MKI67->HIF1A	0.8512237287778912	braak
HIST:HSP90AA1->IFI44L:CFTR	-0.0005016208837459	0.0010553997981177	-0.475289918228667	0.634580344018659	HIST	HSP90AA1	IFI44L	CFTR	HSP90AA1->CFTR	HIST->IFI44L	0.999999999949211	braak
MKI67:VEGFA->CCL3:SIRPA	-0.0005016738783207	0.0002452181884477	-2.04582654123804	0.0407734397430905	MKI67	VEGFA	CCL3	SIRPA	VEGFA->SIRPA	MKI67->CCL3	0.4341060886634671	braak
AIF1:TNFSF10->ERN1:TNFRSF10A	-0.0005019049572899	0.0008943501449961	-0.561195142750429	0.574664513824916	AIF1	TNFSF10	ERN1	TNFRSF10A	TNFSF10->TNFRSF10A	AIF1->ERN1	0.9667073632556424	braak
IFI44L:SIRPB2->IFI44L:CD47	-0.0005019460986907	0.0026724921100043	-0.187819487590548	0.851018158739259	IFI44L	SIRPB2	IFI44L	CD47	SIRPB2->CD47	IFI44L->IFI44L	0.9722572751104416	braak
HIST:TNFSF13B->IFI44L:TNFRSF13C	-0.000501972619989	0.0005941368916942	-0.844877042658638	0.398179493467204	HIST	TNFSF13B	IFI44L	TNFRSF13C	TNFSF13B->TNFRSF13C	HIST->IFI44L	0.909713419515594	braak
HIF1A:CD14->TMEM163:ITGB2	-0.0005020396232489	0.0031019165440365	-0.161848204528306	0.871425391709643	HIF1A	CD14	TMEM163	ITGB2	CD14->ITGB2	HIF1A->TMEM163	0.9890996234368576	braak
HSPA1A:ARF1->HSPA1A:PLD2	-0.0005020910531365	0.0004186999152636	-1.19916683723314	0.23046307939706	HSPA1A	ARF1	HSPA1A	PLD2	ARF1->PLD2	HSPA1A->HSPA1A	0.891589581590194	braak
TMEM163:MAML2->IFI44L:NOTCH4	-0.0005021487854072	0.0005319334225986	-0.944006832573229	0.345166156750491	TMEM163	MAML2	IFI44L	NOTCH4	MAML2->NOTCH4	TMEM163->IFI44L	0.8373919571735627	braak
IFI44L:APOE->ERN1:LRP6	-0.0005021639142849	0.0003139724064914	-1.59938868480959	0.109734264917535	IFI44L	APOE	ERN1	LRP6	APOE->LRP6	IFI44L->ERN1	0.4995652547381038	braak
MKI67:CALM3->HIF1A:GRM5	-0.0005022024602163	0.0004456912228092	-1.12679459346529	0.259829336934914	MKI67	CALM3	HIF1A	GRM5	CALM3->GRM5	MKI67->HIF1A	0.8512237287778912	braak
IFI44L:HLA-DRB5->FRMD4A:CD4	-0.00050230626004	0.0010647924988598	-0.471740982940768	0.637111680555956	IFI44L	HLA-DRB5	FRMD4A	CD4	HLA-DRB5->CD4	IFI44L->FRMD4A	0.9938406944345952	braak
IFI44L:CD14->GPNMB:ITGB1	-0.0005023308110006	0.0029414113387345	-0.170778838167106	0.864397669305587	IFI44L	CD14	GPNMB	ITGB1	CD14->ITGB1	IFI44L->GPNMB	0.9811391855913976	braak
TMEM163:IGSF11->GPNMB:VSIR	-0.0005023314709244	0.0009143189726427	-0.549405060984905	0.58272750168077	TMEM163	IGSF11	GPNMB	VSIR	IGSF11->VSIR	TMEM163->GPNMB	0.8926438455888384	braak
HSPA1A:C3->PICALM:NRP1	-0.0005024061377228	0.0048710474131486	-0.103141294902335	0.91785083117995	HSPA1A	C3	PICALM	NRP1	C3->NRP1	HSPA1A->PICALM	0.999999999984849	braak
AIF1:TIMP2->TMEM163:ITGB1	-0.000502457378229	0.0040975921735674	-0.122622593207365	0.902405962667988	AIF1	TIMP2	TMEM163	ITGB1	TIMP2->ITGB1	AIF1->TMEM163	0.9814521833363004	braak
ERN1:APP->CD163:TNFRSF21	-0.0005025165554856	0.0004610877924877	-1.08985005387892	0.275779200958144	ERN1	APP	CD163	TNFRSF21	APP->TNFRSF21	ERN1->CD163	0.8504876053384748	braak
MKI67:GNAI2->CCL3:C5AR1	-0.0005025677134542	0.0005325101174478	-0.943771201687119	0.345286579919441	MKI67	GNAI2	CCL3	C5AR1	GNAI2->C5AR1	MKI67->CCL3	0.936023357661868	braak
FRMD4A:GNAI2->HIST:C5AR1	-0.0005025731068233	0.0020341639922127	-0.247066170056737	0.804857014627148	FRMD4A	GNAI2	HIST	C5AR1	GNAI2->C5AR1	FRMD4A->HIST	0.9710315049982768	braak
HSPA1A:WNT5A->IFI44L:ROR2	-0.0005026121304668	0.001126895222085	-0.446014962719359	0.655586437683678	HSPA1A	WNT5A	IFI44L	ROR2	WNT5A->ROR2	HSPA1A->IFI44L	0.911364238282124	braak
MKI67:MFNG->HIST:NOTCH2	-0.0005026315404073	0.0005437805715563	-0.924327875430975	0.355315633673416	MKI67	MFNG	HIST	NOTCH2	MFNG->NOTCH2	MKI67->HIST	0.8904270339867464	braak
ERN1:SERPINF1->TMEM163:PLXDC2	-0.0005026810544041	0.0006502416520457	-0.773068062961901	0.439482100802718	ERN1	SERPINF1	TMEM163	PLXDC2	SERPINF1->PLXDC2	ERN1->TMEM163	0.7500586843993059	braak
FRMD4A:PKM->MKI67:CD44	-0.0005027052483123	0.0005492047431212	-0.915333042201088	0.360016817800557	FRMD4A	PKM	MKI67	CD44	PKM->CD44	FRMD4A->MKI67	0.8887992442674231	braak
AIF1:ARF6->FRMD4A:SMAP1	-0.0005028586951313	0.0002285360309282	-2.20034754733764	0.0277822462513773	AIF1	ARF6	FRMD4A	SMAP1	ARF6->SMAP1	AIF1->FRMD4A	0.322551737460498	braak
HSPA1A:ADAM17->AIF1:IL6R	-0.0005028912986307	0.001626755088871	-0.309137682784024	0.757216795393022	HSPA1A	ADAM17	AIF1	IL6R	ADAM17->IL6R	HSPA1A->AIF1	0.9428570420055048	braak
FRMD4A:APOE->IFI44L:LRP8	-0.0005029030520076	0.0012807801975878	-0.392653675435349	0.69457528974466	FRMD4A	APOE	IFI44L	LRP8	APOE->LRP8	FRMD4A->IFI44L	0.9324530017727188	braak
ERN1:APP->HIST:APLP2	-0.0005029097229367	0.0010937396757868	-0.459807515508559	0.645654388246942	ERN1	APP	HIST	APLP2	APP->APLP2	ERN1->HIST	0.9308886378472132	braak
PICALM:HLA-DQB1->MKI67:CD4	-0.0005029648702237	0.0006998293844558	-0.718696415719716	0.472327992238394	PICALM	HLA-DQB1	MKI67	CD4	HLA-DQB1->CD4	PICALM->MKI67	0.8688563634515848	braak
CD163:SEMA4C->CCL3:PLXNB2	-0.0005030042897431	0.0006355668917048	-0.791426199678059	0.428695326260207	CD163	SEMA4C	CCL3	PLXNB2	SEMA4C->PLXNB2	CD163->CCL3	0.7241103748049009	braak
GPNMB:DLL1->CD163:NOTCH2	-0.000503014374952	0.0017203110176401	-0.292397345476536	0.769982837598709	GPNMB	DLL1	CD163	NOTCH2	DLL1->NOTCH2	GPNMB->CD163	0.9134643067167802	braak
HIST:GNAI2->FRMD4A:C5AR1	-0.0005030394536395	0.0016300666558154	-0.308600542097377	0.757625408442399	HIST	GNAI2	FRMD4A	C5AR1	GNAI2->C5AR1	HIST->FRMD4A	0.9782563026797528	braak
IFI44L:F13A1->GPNMB:ITGB1	-0.0005031074674323	0.0003943928413504	-1.27565060691672	0.202079056149745	IFI44L	F13A1	GPNMB	ITGB1	F13A1->ITGB1	IFI44L->GPNMB	0.8762339424260686	braak
FRMD4A:CALM3->IFI44L:KCNQ5	-0.0005031219283801	0.0005172149415285	-0.972752115190735	0.330676516864425	FRMD4A	CALM3	IFI44L	KCNQ5	CALM3->KCNQ5	FRMD4A->IFI44L	0.79497546631737	braak
CD163:ANGPTL1->HSPA1A:LILRB3	-0.0005031277362156	0.0005124680584322	-0.98177384509557	0.326211276125129	CD163	ANGPTL1	HSPA1A	LILRB3	ANGPTL1->LILRB3	CD163->HSPA1A	0.9508656262106268	braak
AIF1:CALR->TMEM163:TSHR	-0.000503128990466	0.0010367801558293	-0.485280305219151	0.627477524053265	AIF1	CALR	TMEM163	TSHR	CALR->TSHR	AIF1->TMEM163	0.9561886791988712	braak
MKI67:TLN1->TMEM163:ITGB5	-0.0005031299673518	0.0012970924658457	-0.387890594232858	0.698096998968484	MKI67	TLN1	TMEM163	ITGB5	TLN1->ITGB5	MKI67->TMEM163	0.9186406727624254	braak
IFI44L:VEGFA->HIST:ITGB1	-0.0005031680619563	0.0004602345956141	-1.09328604748824	0.274268226950383	IFI44L	VEGFA	HIST	ITGB1	VEGFA->ITGB1	IFI44L->HIST	0.8689018186108824	braak
CCL3:TGFB1->TMEM163:ITGB1	-0.000503173786901	0.0019256023884787	-0.261307209583679	0.793855607225403	CCL3	TGFB1	TMEM163	ITGB1	TGFB1->ITGB1	CCL3->TMEM163	0.974537085717326	braak
TMEM163:JAM2->PICALM:ITGAV_ITGB1	-0.0005031739568541	0.0007696443011057	-0.653774680240225	0.513256981333885	TMEM163	JAM2	PICALM	ITGAV_ITGB1	JAM2->ITGAV_ITGB1	TMEM163->PICALM	0.9775459821164804	braak
TMEM163:WNT5A->TMEM163:ANTXR1	-0.0005032421840094	0.0013436421234301	-0.374535879185435	0.708005668059765	TMEM163	WNT5A	TMEM163	ANTXR1	WNT5A->ANTXR1	TMEM163->TMEM163	0.9237181278725846	braak
ERN1:HSP90B1->CD163:TLR1	-0.0005032776105322	0.000722147828891	-0.696917709086044	0.485854294412616	ERN1	HSP90B1	CD163	TLR1	HSP90B1->TLR1	ERN1->CD163	0.8908794613038499	braak
HIST:CD99->ERN1:CD81	-0.0005032885226704	0.0002549256522515	-1.97425609476877	0.0483526305084753	HIST	CD99	ERN1	CD81	CD99->CD81	HIST->ERN1	0.9214414749014402	braak
AIF1:ADAM10->MKI67:TREM2	-0.0005032930044489	0.0007099912737132	-0.708872098971992	0.478403850791402	AIF1	ADAM10	MKI67	TREM2	ADAM10->TREM2	AIF1->MKI67	0.7983333859642187	braak
FRMD4A:GHRL->CCL3:PTGIR	-0.0005033752713953	0.0002583682063191	-1.94828643418139	0.0513806994534195	FRMD4A	GHRL	CCL3	PTGIR	GHRL->PTGIR	FRMD4A->CCL3	0.3106818608145983	braak
HIF1A:PLAU->CD163:PLAUR	-0.0005034163042322	0.0005539339405384	-0.9088020563298	0.363454620953041	HIF1A	PLAU	CD163	PLAUR	PLAU->PLAUR	HIF1A->CD163	0.7928743154598368	braak
ERN1:SPON1->TMEM163:LRP8	-0.0005034787731977	0.0053677247486899	-0.0937974275451931	0.925270075198751	ERN1	SPON1	TMEM163	LRP8	SPON1->LRP8	ERN1->TMEM163	0.9787051251342412	braak
CCL3:POMC->CD163:ADRB2	-0.0005035168259619	0.0052616750360797	-0.0956951583876416	0.923762686300425	CCL3	POMC	CD163	ADRB2	POMC->ADRB2	CCL3->CD163	0.9746304618819022	braak
AIF1:TNFSF13B->HIST:TNFRSF13C	-0.0005035170971985	0.0005387898912738	-0.934533303897152	0.350028864974593	AIF1	TNFSF13B	HIST	TNFRSF13C	TNFSF13B->TNFRSF13C	AIF1->HIST	0.7677702517146593	braak
GPNMB:SORBS1->CD163:ITGB5	-0.0005035740298582	0.0008198641717972	-0.614216411914124	0.539072329611349	GPNMB	SORBS1	CD163	ITGB5	SORBS1->ITGB5	GPNMB->CD163	0.7922133505723961	braak
IFI44L:CALM3->IFI44L:TRPC5	-0.0005035777464254	0.0010809910452186	-0.465848212760672	0.641324152086294	IFI44L	CALM3	IFI44L	TRPC5	CALM3->TRPC5	IFI44L->IFI44L	0.922529837541639	braak
HIF1A:DKK2->HIF1A:LRP5	-0.0005035969630597	0.0019487423087894	-0.258421526945002	0.79608160458652	HIF1A	DKK2	HIF1A	LRP5	DKK2->LRP5	HIF1A->HIF1A	0.9352177382721012	braak
TMEM163:APOE->CD163:LRP8	-0.0005035982921469	0.0012535376943572	-0.401741642404471	0.687874174370698	TMEM163	APOE	CD163	LRP8	APOE->LRP8	TMEM163->CD163	0.9633139630347396	braak
IFI44L:WNT5A->TMEM163:FZD2	-0.0005036237987624	0.0004020410192295	-1.25266769974745	0.210326665649837	IFI44L	WNT5A	TMEM163	FZD2	WNT5A->FZD2	IFI44L->TMEM163	0.8626548185684112	braak
PICALM:TNFSF10->AIF1:TNFRSF11B	-0.0005036412265854	0.0007707439728645	-0.653448154402766	0.513467403069694	PICALM	TNFSF10	AIF1	TNFRSF11B	TNFSF10->TNFRSF11B	PICALM->AIF1	0.881714551538427	braak
HSPA1A:VEGFA->HSPA1A:GRIN2B	-0.000503670866182	0.0017149680674495	-0.293691104657762	0.768993952171041	HSPA1A	VEGFA	HSPA1A	GRIN2B	VEGFA->GRIN2B	HSPA1A->HSPA1A	0.9970137393141316	braak
IFI44L:MMP2->IFI44L:FGFR1	-0.0005037054240295	0.0006512115949768	-0.773489642867051	0.439232655943662	IFI44L	MMP2	IFI44L	FGFR1	MMP2->FGFR1	IFI44L->IFI44L	0.8802696032997127	braak
HIST:HGF->CD163:SDC2	-0.0005037981804814	0.0005013645027388	-1.00485410859617	0.314967104896531	HIST	HGF	CD163	SDC2	HGF->SDC2	HIST->CD163	0.8403263935574704	braak
HIF1A:IGF1->CCL3:IGF1R	-0.0005038220525716	0.0075486136740153	-0.0667436531168514	0.946785781607951	HIF1A	IGF1	CCL3	IGF1R	IGF1->IGF1R	HIF1A->CCL3	0.999999999997659	braak
CCL3:TNF->IFI44L:TNFRSF1B	-0.0005038266841308	0.0001861550100713	-2.70649005867658	0.006799861828861	CCL3	TNF	IFI44L	TNFRSF1B	TNF->TNFRSF1B	CCL3->IFI44L	0.3929959964733984	braak
PICALM:CALM3->TMEM163:KCNQ1	-0.0005039345115017	0.0013890493441618	-0.362790935843821	0.716761063402363	PICALM	CALM3	TMEM163	KCNQ1	CALM3->KCNQ1	PICALM->TMEM163	0.9874326608538486	braak
CCL3:C3->TMEM163:GRM7	-0.0005040301348289	0.0011226859146899	-0.448950261363241	0.653467537406513	CCL3	C3	TMEM163	GRM7	C3->GRM7	CCL3->TMEM163	0.923606580201102	braak
PICALM:CALM1->MKI67:CALCR	-0.0005040624172818	0.0013944485544452	-0.361477958921492	0.717742178916269	PICALM	CALM1	MKI67	CALCR	CALM1->CALCR	PICALM->MKI67	0.9476595899897255	braak
CD163:LILRB4->CCL3:LAIR1	-0.0005041033455066	0.000380077046593	-1.32631883462948	0.184734110744574	CD163	LILRB4	CCL3	LAIR1	LILRB4->LAIR1	CD163->CCL3	0.5450031212359095	braak
HIST:VEGFA->GPNMB:ITGA9	-0.0005041053498228	0.0016730498122086	-0.301309229494722	0.763178703646756	HIST	VEGFA	GPNMB	ITGA9	VEGFA->ITGA9	HIST->GPNMB	0.945024317183612	braak
HIST:GNAI2->CD163:ADCY9	-0.0005041900275885	0.0016283351981112	-0.309635281589045	0.756838323133252	HIST	GNAI2	CD163	ADCY9	GNAI2->ADCY9	HIST->CD163	0.9564865258821686	braak
TMEM163:B2M->GPNMB:HFE	-0.0005042286124247	0.0005254005610228	-0.959703224227822	0.337204600098031	TMEM163	B2M	GPNMB	HFE	B2M->HFE	TMEM163->GPNMB	0.8820527743397781	braak
FRMD4A:BSG->HIST:SLC16A1	-0.0005042631995831	0.0010799369284271	-0.466937638957817	0.640544495272935	FRMD4A	BSG	HIST	SLC16A1	BSG->SLC16A1	FRMD4A->HIST	0.9428432069991688	braak
HIF1A:JAM3->MKI67:ITGAM_ITGB2	-0.0005043099210441	0.0019514234885483	-0.25843181862041	0.796073662692167	HIF1A	JAM3	MKI67	ITGAM_ITGB2	JAM3->ITGAM_ITGB2	HIF1A->MKI67	0.9799243931060624	braak
HSPA1A:INHBA->ERN1:SMAD3	-0.0005043260100883	0.0005132236824749	-0.982663168730335	0.325773243558168	HSPA1A	INHBA	ERN1	SMAD3	INHBA->SMAD3	HSPA1A->ERN1	0.9054089216960464	braak
TMEM163:C5->HSPA1A:C5AR1	-0.0005043355735182	0.0002043763512259	-2.46768068072938	0.0135991571176066	TMEM163	C5	HSPA1A	C5AR1	C5->C5AR1	TMEM163->HSPA1A	0.8758493933557298	braak
HIST:ADAM15->PICALM:ITGA9	-0.0005043397420555	0.0003284663562461	-1.53543805161434	0.124676262892173	HIST	ADAM15	PICALM	ITGA9	ADAM15->ITGA9	HIST->PICALM	0.6749463413879384	braak
TMEM163:NECTIN3->MKI67:NECTIN2	-0.0005043629134565	0.0003362253503706	-1.50007402148777	0.133595229431923	TMEM163	NECTIN3	MKI67	NECTIN2	NECTIN3->NECTIN2	TMEM163->MKI67	0.8082317153161408	braak
MKI67:B2M->PICALM:TFRC	-0.0005044297758782	0.0029904530682523	-0.168680050937249	0.866048310962419	MKI67	B2M	PICALM	TFRC	B2M->TFRC	MKI67->PICALM	0.999999999938526	braak
TMEM163:EDA->PICALM:EDA2R	-0.0005044968084434	0.0007000426417844	-0.720665825666571	0.47111514329568	TMEM163	EDA	PICALM	EDA2R	EDA->EDA2R	TMEM163->PICALM	0.9728693069644666	braak
CCL3:FARP2->MKI67:PLXNA2	-0.0005045106914312	0.0002531005638009	-1.99332108887779	0.0462262985756016	CCL3	FARP2	MKI67	PLXNA2	FARP2->PLXNA2	CCL3->MKI67	0.3227722278786746	braak
IFI44L:VWF->PICALM:SIRPA	-0.0005045208026575	0.0004836661914287	-1.04311777750508	0.296893748088644	IFI44L	VWF	PICALM	SIRPA	VWF->SIRPA	IFI44L->PICALM	0.8925372109651717	braak
MKI67:F8->HIF1A:ASGR2	-0.0005046170335712	0.0019525784617043	-0.258436238782848	0.79607025174157	MKI67	F8	HIF1A	ASGR2	F8->ASGR2	MKI67->HIF1A	0.9976999247126468	braak
IFI44L:NECTIN3->FRMD4A:PVR	-0.0005046499374093	0.0003606249548742	-1.39937608473396	0.161700234580516	IFI44L	NECTIN3	FRMD4A	PVR	NECTIN3->PVR	IFI44L->FRMD4A	0.8926093905413147	braak
MKI67:HGF->GPNMB:SDC2	-0.0005046574903061	0.0004286008058646	-1.17745343312652	0.239014573563936	MKI67	HGF	GPNMB	SDC2	HGF->SDC2	MKI67->GPNMB	0.8480409005100551	braak
TMEM163:GHRL->TMEM163:PTGIR	-0.0005046946884148	0.0006866370594064	-0.735023956981129	0.462324903964493	TMEM163	GHRL	TMEM163	PTGIR	GHRL->PTGIR	TMEM163->TMEM163	0.8316760635271114	braak
TMEM163:COL18A1->CCL3:ITGA5	-0.0005046976287546	0.0007182099415949	-0.702716015924035	0.482232744588267	TMEM163	COL18A1	CCL3	ITGA5	COL18A1->ITGA5	TMEM163->CCL3	0.8580467218567377	braak
CD163:TGFB1->ERN1:ITGB1	-0.0005047131131443	0.0010697250399507	-0.47181574170464	0.637058313817133	CD163	TGFB1	ERN1	ITGB1	TGFB1->ITGB1	CD163->ERN1	0.9424251088699735	braak
HIF1A:SHBG->TMEM163:SLC37A1	-0.0005048070860312	0.0004886873093679	-1.0329858712397	0.301610510643028	HIF1A	SHBG	TMEM163	SLC37A1	SHBG->SLC37A1	HIF1A->TMEM163	0.8531355935188152	braak
FRMD4A:GNAI2->CCL3:CCR5	-0.0005048484815731	0.0017388198043274	-0.290339735213889	0.771556343071317	FRMD4A	GNAI2	CCL3	CCR5	GNAI2->CCR5	FRMD4A->CCL3	0.9235545948112768	braak
CCL3:SEMA4D->MKI67:PLXNB2	-0.0005049811572318	0.0003242062106721	-1.55759248468724	0.119329881345403	CCL3	SEMA4D	MKI67	PLXNB2	SEMA4D->PLXNB2	CCL3->MKI67	0.4659547747772878	braak
FRMD4A:WNT5A->CD163:LDLR	-0.0005049878249894	0.0004795528190173	-1.05303900835002	0.292323114285628	FRMD4A	WNT5A	CD163	LDLR	WNT5A->LDLR	FRMD4A->CD163	0.8470965345907688	braak
GPNMB:CALCB->HIF1A:RAMP1	-0.0005050130119891	0.0008450528992174	-0.59761112287393	0.550099440767467	GPNMB	CALCB	HIF1A	RAMP1	CALCB->RAMP1	GPNMB->HIF1A	0.8286845046008628	braak
FRMD4A:NTNG2->TMEM163:LRRC4	-0.0005050419350079	0.0002661372199046	-1.89767494824289	0.0577389146301007	FRMD4A	NTNG2	TMEM163	LRRC4	NTNG2->LRRC4	FRMD4A->TMEM163	0.5032634542969172	braak
TMEM163:LGALS9->CCL3:CD47	-0.0005050474349829	0.0007267062759917	-0.694981523716297	0.48706688052961	TMEM163	LGALS9	CCL3	CD47	LGALS9->CD47	TMEM163->CCL3	0.8602512170504982	braak
CCL3:SERPINF1->CD163:PLXDC2	-0.0005050529842665	0.0025970768500183	-0.194469787932156	0.845808049861232	CCL3	SERPINF1	CD163	PLXDC2	SERPINF1->PLXDC2	CCL3->CD163	0.9492737943739482	braak
MKI67:TLN1->PICALM:ITGB5	-0.0005051209367587	0.0012918014601135	-0.391020564966936	0.695782034981115	MKI67	TLN1	PICALM	ITGB5	TLN1->ITGB5	MKI67->PICALM	0.935353416830047	braak
PICALM:ADAM15->HIST:ITGA9	-0.000505210629873	0.0006226902991154	-0.811335314827896	0.4171731349651	PICALM	ADAM15	HIST	ITGA9	ADAM15->ITGA9	PICALM->HIST	0.8152775941995751	braak
CCL3:ARF1->FRMD4A:PLD2	-0.0005052291190495	0.000852867418792	-0.592388814389339	0.553590254864112	CCL3	ARF1	FRMD4A	PLD2	ARF1->PLD2	CCL3->FRMD4A	0.8411838263029506	braak
AIF1:TNF->AIF1:VSIR	-0.0005052471271621	0.0005088836317081	-0.992853956544623	0.320781130844074	AIF1	TNF	AIF1	VSIR	TNF->VSIR	AIF1->AIF1	0.8185449545676371	braak
IFI44L:NRG1->HSPA1A:HLA-DPB1	-0.000505254714932	0.0002741116954335	-1.84324391607149	0.0652934055730678	IFI44L	NRG1	HSPA1A	HLA-DPB1	NRG1->HLA-DPB1	IFI44L->HSPA1A	0.7778620186530468	braak
AIF1:FAM3C->CCL3:ADGRG5	-0.0005052769269229	0.0038767036052244	-0.130336744403663	0.896300010174108	AIF1	FAM3C	CCL3	ADGRG5	FAM3C->ADGRG5	AIF1->CCL3	0.999999999978864	braak
GPNMB:SEMA4D->GPNMB:CD72	-0.0005053443735161	0.001240971367991	-0.407216787228712	0.683848773052383	GPNMB	SEMA4D	GPNMB	CD72	SEMA4D->CD72	GPNMB->GPNMB	0.9106038552627194	braak
AIF1:ADAM15->PICALM:ITGA9	-0.0005053507308917	0.0003604675859142	-1.40193113233754	0.160935812745067	AIF1	ADAM15	PICALM	ITGA9	ADAM15->ITGA9	AIF1->PICALM	0.8111097272934447	braak
CCL3:HLA-B->TMEM163:LILRB2	-0.000505407436833	0.000756244952901	-0.668311814702726	0.503934573232354	CCL3	HLA-B	TMEM163	LILRB2	HLA-B->LILRB2	CCL3->TMEM163	0.923606580201102	braak
HIST:SPP1->HSPA1A:CD44	-0.0005055001033189	0.0006760047272041	-0.747775988800497	0.454595287433228	HIST	SPP1	HSPA1A	CD44	SPP1->CD44	HIST->HSPA1A	0.8834960586202302	braak
HIST:TNF->FRMD4A:SEMA4C	-0.0005056256309182	0.0009186259369298	-0.550415147876278	0.582034661264292	HIST	TNF	FRMD4A	SEMA4C	TNF->SEMA4C	HIST->FRMD4A	0.9782563026797528	braak
CCL3:LAMA5->FRMD4A:ITGA6_ITGB1	-0.0005057764007069	0.0002978025592861	-1.69836149803176	0.0894395542117413	CCL3	LAMA5	FRMD4A	ITGA6_ITGB1	LAMA5->ITGA6_ITGB1	CCL3->FRMD4A	0.382586842186343	braak
HSPA1A:HLA-A->FRMD4A:APLP2	-0.0005058051532152	0.0017683313284197	-0.286035283708525	0.774851097511437	HSPA1A	HLA-A	FRMD4A	APLP2	HLA-A->APLP2	HSPA1A->FRMD4A	0.9734195807110148	braak
TMEM163:ADAM10->ERN1:CADM1	-0.0005058635767792	0.0005738560000217	-0.881516576911346	0.378038285762747	TMEM163	ADAM10	ERN1	CADM1	ADAM10->CADM1	TMEM163->ERN1	0.7825233126659424	braak
HSPA1A:COL18A1->TMEM163:ITGA1_ITGB1	-0.0005059270923508	0.0017299155997512	-0.292457673902487	0.769936717209959	HSPA1A	COL18A1	TMEM163	ITGA1_ITGB1	COL18A1->ITGA1_ITGB1	HSPA1A->TMEM163	0.9587237397328118	braak
GPNMB:ALCAM->TMEM163:CHL1	-0.0005060090773093	0.0032081908639064	-0.157724118911416	0.874674194234716	GPNMB	ALCAM	TMEM163	CHL1	ALCAM->CHL1	GPNMB->TMEM163	0.981304087171457	braak
TMEM163:SORBS1->HSPA1A:ITGB5	-0.0005061185070215	0.0016375307477779	-0.309074200718554	0.757265083864097	TMEM163	SORBS1	HSPA1A	ITGB5	SORBS1->ITGB5	TMEM163->HSPA1A	0.9840502001254802	braak
AIF1:CCL2->MKI67:CCR1	-0.0005061506658029	0.0002575163272278	-1.96550902714255	0.0493553518985779	AIF1	CCL2	MKI67	CCR1	CCL2->CCR1	AIF1->MKI67	0.4160498639179136	braak
MKI67:GNAS->TMEM163:ADRB2	-0.0005064348453371	0.0004237809015117	-1.19503933171726	0.232071663399652	MKI67	GNAS	TMEM163	ADRB2	GNAS->ADRB2	MKI67->TMEM163	0.8996791585003251	braak
CD163:CALM1->PICALM:CALCR	-0.0005064882579396	0.0004045078833909	-1.25210973317462	0.21052988154999	CD163	CALM1	PICALM	CALCR	CALM1->CALCR	CD163->PICALM	0.760262572541084	braak
HIF1A:CALM1->HIF1A:FAS	-0.0005064954023751	0.0008470632164283	-0.597942860168981	0.549878060175855	HIF1A	CALM1	HIF1A	FAS	CALM1->FAS	HIF1A->HIF1A	0.880238687069316	braak
TMEM163:IL16->HIST:CD9	-0.0005064990283691	0.0006191014128418	-0.818119645445751	0.413288872200018	TMEM163	IL16	HIST	CD9	IL16->CD9	TMEM163->HIST	0.9670443965695226	braak
PICALM:PSEN1->PICALM:NOTCH1	-0.0005065238464978	0.0014557532017569	-0.347946235588904	0.727880561198145	PICALM	PSEN1	PICALM	NOTCH1	PSEN1->NOTCH1	PICALM->PICALM	0.9419630791975996	braak
IFI44L:ARF6->TMEM163:PLD1	-0.000506549730113	0.0003416859603926	-1.4825008599446	0.138207074950133	IFI44L	ARF6	TMEM163	PLD1	ARF6->PLD1	IFI44L->TMEM163	0.8499867244084173	braak
CCL3:TNF->PICALM:SEMA4C	-0.0005066176712144	0.0005384957340351	-0.940801642787671	0.346806518882974	CCL3	TNF	PICALM	SEMA4C	TNF->SEMA4C	CCL3->PICALM	0.7445977838520876	braak
TMEM163:CALM1->HIF1A:PDE1C	-0.0005066311762266	0.0006375170485528	-0.79469431817821	0.426791338263351	TMEM163	CALM1	HIF1A	PDE1C	CALM1->PDE1C	TMEM163->HIF1A	0.8625003500810261	braak
FRMD4A:LAMA2->CD163:RPSA	-0.0005066476156436	0.0025738606871906	-0.196843449284207	0.843950048630629	FRMD4A	LAMA2	CD163	RPSA	LAMA2->RPSA	FRMD4A->CD163	0.9700594330567148	braak
ERN1:PDCD1LG2->ERN1:RGMB	-0.0005066671898495	0.001057326349131	-0.479196598350142	0.631798773975478	ERN1	PDCD1LG2	ERN1	RGMB	PDCD1LG2->RGMB	ERN1->ERN1	0.9388881339214508	braak
HIST:APOE->PICALM:LRP6	-0.000506969524779	0.0009456347894453	-0.536115560084665	0.591878686840319	HIST	APOE	PICALM	LRP6	APOE->LRP6	HIST->PICALM	0.8801808859141517	braak
GPNMB:TGFA->PICALM:ERBB4	-0.0005069868429603	0.0022933370382698	-0.221069487170909	0.825038328194134	GPNMB	TGFA	PICALM	ERBB4	TGFA->ERBB4	GPNMB->PICALM	0.9309906187622228	braak
GPNMB:PLAT->CCL3:LRP1	-0.000507093305762	0.000315890554678	-1.6052816339474	0.108431839139493	GPNMB	PLAT	CCL3	LRP1	PLAT->LRP1	GPNMB->CCL3	0.9295024381691396	braak
TMEM163:ADAM10->HIST:TSPAN15	-0.0005072598890461	0.001422366611596	-0.356630902968807	0.721368139540634	TMEM163	ADAM10	HIST	TSPAN15	ADAM10->TSPAN15	TMEM163->HIST	0.999999999961674	braak
PICALM:APOE->ERN1:ABCA1	-0.0005073131268442	0.0016701835170835	-0.303746936582209	0.761320696139007	PICALM	APOE	ERN1	ABCA1	APOE->ABCA1	PICALM->ERN1	0.9164793882205212	braak
TMEM163:FCER2->GPNMB:ITGAM_ITGB2	-0.0005073773037859	0.0006113619607529	-0.829913106077288	0.406587914292702	TMEM163	FCER2	GPNMB	ITGAM_ITGB2	FCER2->ITGAM_ITGB2	TMEM163->GPNMB	0.8820527743397781	braak
PICALM:WNT5A->AIF1:ROR2	-0.0005074642968004	0.0006131383988034	-0.827650490967104	0.407868464991073	PICALM	WNT5A	AIF1	ROR2	WNT5A->ROR2	PICALM->AIF1	0.8806560303369267	braak
AIF1:CALM1->ERN1:PDE1C	-0.0005074946185542	0.0010740435776912	-0.472508405706517	0.636563943356852	AIF1	CALM1	ERN1	PDE1C	CALM1->PDE1C	AIF1->ERN1	0.9667073632556424	braak
ERN1:ADAM17->HIST:IL6R	-0.0005075302269756	0.0011142547972429	-0.455488482734334	0.648757851510419	ERN1	ADAM17	HIST	IL6R	ADAM17->IL6R	ERN1->HIST	0.9308886378472132	braak
CCL3:TXLNA->CCL3:STX4	-0.0005075983023923	0.0005201849710135	-0.975803475066462	0.32916186235138	CCL3	TXLNA	CCL3	STX4	TXLNA->STX4	CCL3->CCL3	0.7274244849376701	braak
CCL3:LIPC->MKI67:LRP1	-0.0005076340943501	0.0002559475995574	-1.98335165177507	0.0473281636220163	CCL3	LIPC	MKI67	LRP1	LIPC->LRP1	CCL3->MKI67	0.3227722278786746	braak
PICALM:PLAT->MKI67:LRP1	-0.0005077697916047	0.0003195591487253	-1.58896965907607	0.112067242853216	PICALM	PLAT	MKI67	LRP1	PLAT->LRP1	PICALM->MKI67	0.8688563634515848	braak
CD163:TNF->GPNMB:TRPM2	-0.000507771284845	0.0012111532292437	-0.419246114021477	0.675036273658104	CD163	TNF	GPNMB	TRPM2	TNF->TRPM2	CD163->GPNMB	0.8631611368087232	braak
AIF1:APOC1->MKI67:VLDLR	-0.0005078140254352	0.0003244250066734	-1.56527399241562	0.117518678553662	AIF1	APOC1	MKI67	VLDLR	APOC1->VLDLR	AIF1->MKI67	0.5189438676726065	braak
TMEM163:GNAS->FRMD4A:ADRB2	-0.0005078331338959	0.0009462718549663	-0.536667270859484	0.591497467573395	TMEM163	GNAS	FRMD4A	ADRB2	GNAS->ADRB2	TMEM163->FRMD4A	0.8736883141803282	braak
CCL3:IRAK4->FRMD4A:TLR7	-0.0005078830179514	0.000512307996039	-0.991362660505421	0.321508526124174	CCL3	IRAK4	FRMD4A	TLR7	IRAK4->TLR7	CCL3->FRMD4A	0.6791138249601865	braak
TMEM163:IGSF10->TMEM163:MILR1	-0.0005080209764904	0.001171232776463	-0.433748941029973	0.664470762800014	TMEM163	IGSF10	TMEM163	MILR1	IGSF10->MILR1	TMEM163->TMEM163	0.9137985900073052	braak
CCL3:CALM1->CCL3:TRPC5	-0.0005080442996526	0.0005674001873977	-0.895389728337362	0.370578789580494	CCL3	CALM1	CCL3	TRPC5	CALM1->TRPC5	CCL3->CCL3	0.7525778439118777	braak
TMEM163:AFDN->TMEM163:EPHB3	-0.0005080650209241	0.0006308806182042	-0.805326723097437	0.420631164775361	TMEM163	AFDN	TMEM163	EPHB3	AFDN->EPHB3	TMEM163->TMEM163	0.8316760635271114	braak
HIF1A:HMGB1->MKI67:THBD	-0.0005080988544228	0.0042555107652591	-0.119397854323581	0.904960161137778	HIF1A	HMGB1	MKI67	THBD	HMGB1->THBD	HIF1A->MKI67	0.999999999981334	braak
MKI67:VEGFA->HIST:EPHB2	-0.000508150344675	0.0003947979458484	-1.28711496606948	0.19805421977097	MKI67	VEGFA	HIST	EPHB2	VEGFA->EPHB2	MKI67->HIST	0.8904270339867464	braak
FRMD4A:TNF->CD163:SEMA4C	-0.0005081520340634	0.0010581504254881	-0.480226650033289	0.631066238881284	FRMD4A	TNF	CD163	SEMA4C	TNF->SEMA4C	FRMD4A->CD163	0.9427330357949004	braak
CCL3:TIMP1->MKI67:CD63	-0.0005081529868991	0.0002614663545257	-1.94347371317004	0.0519589484743513	CCL3	TIMP1	MKI67	CD63	TIMP1->CD63	CCL3->MKI67	0.3227722278786746	braak
GPNMB:POMC->CD163:TSHR	-0.0005081618347466	0.0003653513548979	-1.39088531610484	0.164260206230601	GPNMB	POMC	CD163	TSHR	POMC->TSHR	GPNMB->CD163	0.4650958788103405	braak
AIF1:APOC1->HIST:VLDLR	-0.000508209547029	0.0003448015235569	-1.47391908767236	0.140503377796159	AIF1	APOC1	HIST	VLDLR	APOC1->VLDLR	AIF1->HIST	0.6853555875588165	braak
HIST:WNT5A->HSPA1A:ADRB2	-0.0005082657766638	0.0005402871140988	-0.940732738946815	0.346841837107826	HIST	WNT5A	HSPA1A	ADRB2	WNT5A->ADRB2	HIST->HSPA1A	0.8825574847825108	braak
ERN1:B2M->HSPA1A:LILRB1	-0.0005082823498307	0.0008645861751202	-0.587890906027996	0.556605520860987	ERN1	B2M	HSPA1A	LILRB1	B2M->LILRB1	ERN1->HSPA1A	0.8550691994216374	braak
TMEM163:PTPN6->AIF1:CD300LF	-0.0005083957766613	0.0003598933476096	-1.41262899144434	0.157764840083246	TMEM163	PTPN6	AIF1	CD300LF	PTPN6->CD300LF	TMEM163->AIF1	0.794926545465568	braak
MKI67:PAM->HIF1A:DPP4	-0.0005086110912787	0.0003118980622897	-1.63069654086587	0.102954366854473	MKI67	PAM	HIF1A	DPP4	PAM->DPP4	MKI67->HIF1A	0.8512237287778912	braak
PICALM:MFNG->HIF1A:NOTCH1	-0.0005086291304513	0.0021528045269672	-0.236263499114747	0.813228208703626	PICALM	MFNG	HIF1A	NOTCH1	MFNG->NOTCH1	PICALM->HIF1A	0.9590837279322164	braak
IFI44L:C3->ERN1:NRP1	-0.0005086442322128	0.0005672038737288	-0.896757331484759	0.369848420712124	IFI44L	C3	ERN1	NRP1	C3->NRP1	IFI44L->ERN1	0.8568155079830873	braak
MKI67:SPON2->MKI67:ITGA5	-0.0005086641954773	0.0006941444749936	-0.732792975816736	0.463684706107234	MKI67	SPON2	MKI67	ITGA5	SPON2->ITGA5	MKI67->MKI67	0.8567675402291701	braak
HIST:C5->MKI67:C5AR1	-0.0005086903142512	0.0002481875706661	-2.04962042573663	0.040401485614346	HIST	C5	MKI67	C5AR1	C5->C5AR1	HIST->MKI67	0.8244850863327869	braak
CD163:IGF1->CCL3:IGF2R	-0.0005087061338942	0.0004582317663327	-1.11015030224872	0.266934264195776	CD163	IGF1	CCL3	IGF2R	IGF1->IGF2R	CD163->CCL3	0.6197108248069337	braak
CD163:CALR->HIST:ITGAV	-0.0005087272056577	0.0038949558840128	-0.130611801726911	0.896082406282203	CD163	CALR	HIST	ITGAV	CALR->ITGAV	CD163->HIST	0.9836489126283504	braak
HSPA1A:SEMA4A->HIF1A:PLXNB2	-0.0005087290346498	0.0003200545576214	-1.58950723411213	0.111945922135596	HSPA1A	SEMA4A	HIF1A	PLXNB2	SEMA4A->PLXNB2	HSPA1A->HIF1A	0.9444996054190036	braak
ERN1:TGFB1->HIF1A:ITGB5	-0.0005087388282012	0.0005961515577464	-0.853371632751136	0.393453247422832	ERN1	TGFB1	HIF1A	ITGB5	TGFB1->ITGB5	ERN1->HIF1A	0.8383166448348417	braak
FRMD4A:IL6->HSPA1A:IL6R_IL6ST	-0.0005088801841597	0.0003908879454805	-1.30185693890921	0.192965295097832	FRMD4A	IL6	HSPA1A	IL6R_IL6ST	IL6->IL6R_IL6ST	FRMD4A->HSPA1A	0.8193597794664503	braak
GPNMB:PLAU->AIF1:PLAUR	-0.0005089195349015	0.0004037992208461	-1.26032817456927	0.207551000260148	GPNMB	PLAU	AIF1	PLAUR	PLAU->PLAUR	GPNMB->AIF1	0.8694622219200822	braak
MKI67:CALCB->IFI44L:RAMP1	-0.0005089419441177	0.0008337176342106	-0.610448817721855	0.541564538234455	MKI67	CALCB	IFI44L	RAMP1	CALCB->RAMP1	MKI67->IFI44L	0.7676728406569738	braak
HSPA1A:IL1B->HIF1A:ADRB2	-0.0005091016365893	0.0036502657112003	-0.139469747374083	0.889078960365458	HSPA1A	IL1B	HIF1A	ADRB2	IL1B->ADRB2	HSPA1A->HIF1A	0.999999999964241	braak
MKI67:JAG2->HIST:NOTCH1	-0.0005091685172483	0.0008178328261725	-0.622582636638945	0.533558824293315	MKI67	JAG2	HIST	NOTCH1	JAG2->NOTCH1	MKI67->HIST	0.9198261499080022	braak
IFI44L:NRG1->PICALM:LGR4	-0.0005091705287463	0.0013738699057459	-0.37061043889002	0.710927705823368	IFI44L	NRG1	PICALM	LGR4	NRG1->LGR4	IFI44L->PICALM	0.9563320073914682	braak
CCL3:HBEGF->CD163:CD9	-0.0005093199173159	0.000337627853856	-1.50852458261084	0.13142031993225	CCL3	HBEGF	CD163	CD9	HBEGF->CD9	CCL3->CD163	0.4754890776384222	braak
TMEM163:ANOS1->CD163:SDC2	-0.0005093251202246	0.000983143153124	-0.518057943653719	0.60441784213619	TMEM163	ANOS1	CD163	SDC2	ANOS1->SDC2	TMEM163->CD163	0.9263690545303416	braak
TMEM163:GNAS->ERN1:TSHR	-0.000509335791764	0.0004606689581419	-1.10564383113268	0.268880710446141	TMEM163	GNAS	ERN1	TSHR	GNAS->TSHR	TMEM163->ERN1	0.7825233126659424	braak
CCL3:NUCB2->HIST:ERAP1	-0.000509359429952	0.0003316553216104	-1.53580960944257	0.124585082224785	CCL3	NUCB2	HIST	ERAP1	NUCB2->ERAP1	CCL3->HIST	0.7066544635369636	braak
PICALM:CALM3->HSPA1A:KCNQ1	-0.0005093699911942	0.0003867307694611	-1.31711782826071	0.187799131908081	PICALM	CALM3	HSPA1A	KCNQ1	CALM3->KCNQ1	PICALM->HSPA1A	0.9789322728912024	braak
TMEM163:APOE->ERN1:TREM2	-0.0005096173631646	0.0002776139364462	-1.83570525921128	0.0664012597200908	TMEM163	APOE	ERN1	TREM2	APOE->TREM2	TMEM163->ERN1	0.5812298947555085	braak
HSPA1A:CCL3->ERN1:CCR1	-0.0005096399253532	0.0005862094862816	-0.869381914280994	0.384638271980373	HSPA1A	CCL3	ERN1	CCR1	CCL3->CCR1	HSPA1A->ERN1	0.9054089216960464	braak
IFI44L:GRN->CD163:EGFR	-0.0005097155086123	0.0005551881007719	-0.918095160727752	0.358569048161715	IFI44L	GRN	CD163	EGFR	GRN->EGFR	IFI44L->CD163	0.8777687152651703	braak
TMEM163:IL16->GPNMB:CCR5	-0.000509922481527	0.0006510537440513	-0.783226402099967	0.433494173346825	TMEM163	IL16	GPNMB	CCR5	IL16->CCR5	TMEM163->GPNMB	0.8820527743397781	braak
HSPA1A:TGFB1->CD163:LPP	-0.0005099746407335	0.0154802626164378	-0.0329435393552033	0.973719612238697	HSPA1A	TGFB1	CD163	LPP	TGFB1->LPP	HSPA1A->CD163	0.999999999933781	braak
MKI67:PTDSS1->HIF1A:SCARB1	-0.0005100369707847	0.0009430544915873	-0.54083510055312	0.588621246927105	MKI67	PTDSS1	HIF1A	SCARB1	PTDSS1->SCARB1	MKI67->HIF1A	0.9440714749864934	braak
FRMD4A:PODXL2->HSPA1A:SELL	-0.0005100500173918	0.0011731946798202	-0.434753094405436	0.663741654928428	FRMD4A	PODXL2	HSPA1A	SELL	PODXL2->SELL	FRMD4A->HSPA1A	0.8800250369540471	braak
IFI44L:CALCB->CD163:GPR84	-0.0005100913658941	0.0015659440569377	-0.325740478169849	0.7446207159245	IFI44L	CALCB	CD163	GPR84	CALCB->GPR84	IFI44L->CD163	0.9681430818268888	braak
CD163:HGF->IFI44L:NRP1	-0.0005101098384717	0.0010694485409586	-0.476983995896107	0.633373517988464	CD163	HGF	IFI44L	NRP1	HGF->NRP1	CD163->IFI44L	0.9844838839489164	braak
MKI67:WNT5A->GPNMB:ROR2	-0.000510197039521	0.0007004697455465	-0.728364133875568	0.46639071249665	MKI67	WNT5A	GPNMB	ROR2	WNT5A->ROR2	MKI67->GPNMB	0.8790776760135037	braak
FRMD4A:CALM3->MKI67:GP6	-0.0005102779621822	0.0014107059517692	-0.361718160714024	0.717562654461105	FRMD4A	CALM3	MKI67	GP6	CALM3->GP6	FRMD4A->MKI67	0.9004015212266192	braak
MKI67:TGFB1->HIST:ACVR1_TGFBR1_TGFBR2	-0.000510315801587	0.0006328088070721	-0.806429676521358	0.419995141229304	MKI67	TGFB1	HIST	ACVR1_TGFBR1_TGFBR2	TGFB1->ACVR1_TGFBR1_TGFBR2	MKI67->HIST	0.8904270339867464	braak
FRMD4A:C3->MKI67:C5AR2	-0.0005103362115905	0.0010607292867366	-0.481118243808074	0.630432462462369	FRMD4A	C3	MKI67	C5AR2	C3->C5AR2	FRMD4A->MKI67	0.8889527932592111	braak
GPNMB:PLAU->AIF1:ITGB5	-0.0005103609775238	0.0003735910072871	-1.3660954561778	0.171909004301923	GPNMB	PLAU	AIF1	ITGB5	PLAU->ITGB5	GPNMB->AIF1	0.8694622219200822	braak
TMEM163:LGALS9->HSPA1A:LRP1	-0.0005103947357744	0.0005900376640526	-0.865020602699823	0.387027480799136	TMEM163	LGALS9	HSPA1A	LRP1	LGALS9->LRP1	TMEM163->HSPA1A	0.8758493933557298	braak
HIF1A:APP->CCL3:LRP6	-0.0005104502984387	0.0009926748685789	-0.514217005583588	0.607100279582084	HIF1A	APP	CCL3	LRP6	APP->LRP6	HIF1A->CCL3	0.8892513233565251	braak
GPNMB:COL18A1->IFI44L:ITGB5	-0.000510489222048	0.0010260282983093	-0.49753912527489	0.61880891950423	GPNMB	COL18A1	IFI44L	ITGB5	COL18A1->ITGB5	GPNMB->IFI44L	0.9652073907484456	braak
ERN1:CALM3->MKI67:KCNQ5	-0.0005104915535242	0.0011741311024445	-0.434782412680649	0.663720371937695	ERN1	CALM3	MKI67	KCNQ5	CALM3->KCNQ5	ERN1->MKI67	0.9967127116836986	braak
HIST:COL9A2->HIST:CD44	-0.0005105404036592	0.0022548732086068	-0.226416457346924	0.820877529144087	HIST	COL9A2	HIST	CD44	COL9A2->CD44	HIST->HIST	0.9976506928903712	braak
HIST:CXCL12->GPNMB:ITGAV	-0.000510635710915	0.0010416475996532	-0.49021925561492	0.623978756472333	HIST	CXCL12	GPNMB	ITGAV	CXCL12->ITGAV	HIST->GPNMB	0.8835656775428672	braak
HSPA1A:ADAM10->PICALM:TSPAN5	-0.0005107030932775	0.0028661261420336	-0.178185839690649	0.858577030056135	HSPA1A	ADAM10	PICALM	TSPAN5	ADAM10->TSPAN5	HSPA1A->PICALM	0.999999999984849	braak
AIF1:WNT5A->AIF1:ANTXR1	-0.0005107401492133	0.0005792561435673	-0.881717276346775	0.37792971600585	AIF1	WNT5A	AIF1	ANTXR1	WNT5A->ANTXR1	AIF1->AIF1	0.8685341299513324	braak
TMEM163:PROS1->ERN1:MERTK	-0.0005107760540509	0.000358479329529	-1.42484102143892	0.154203161440648	TMEM163	PROS1	ERN1	MERTK	PROS1->MERTK	TMEM163->ERN1	0.7205173673013046	braak
CD163:B2M->HIST:KLRD1	-0.0005108040084975	0.0005414467645972	-0.943405782242532	0.345473386711037	CD163	B2M	HIST	KLRD1	B2M->KLRD1	CD163->HIST	0.8536211351258147	braak
FRMD4A:LAMA2->IFI44L:ITGA6_ITGB1	-0.0005108065265335	0.000317867354396	-1.60698014272067	0.108058724179869	FRMD4A	LAMA2	IFI44L	ITGA6_ITGB1	LAMA2->ITGA6_ITGB1	FRMD4A->IFI44L	0.6411424593806794	braak
ERN1:ADAM17->AIF1:NOTCH1	-0.0005109120858477	0.0009650838728951	-0.529396563549537	0.596530381554036	ERN1	ADAM17	AIF1	NOTCH1	ADAM17->NOTCH1	ERN1->AIF1	0.98332467607835	braak
IFI44L:VEGFA->AIF1:EPHB2	-0.0005109268672363	0.0004207980002333	-1.2141855877475	0.224676862760069	IFI44L	VEGFA	AIF1	EPHB2	VEGFA->EPHB2	IFI44L->AIF1	0.8903041474089861	braak
CCL3:TNFSF15->FRMD4A:TNFRSF25	-0.0005109536913142	0.0002571541858783	-1.98695459523232	0.0469274286891249	CCL3	TNFSF15	FRMD4A	TNFRSF25	TNFSF15->TNFRSF25	CCL3->FRMD4A	0.30575335842585	braak
CCL3:SEMA3E->CCL3:NRP2	-0.0005110453086027	0.0008285636497914	-0.616784611214115	0.537376803591931	CCL3	SEMA3E	CCL3	NRP2	SEMA3E->NRP2	CCL3->CCL3	0.8432340467143417	braak
FRMD4A:HSP90B1->TMEM163:TLR7	-0.000511053933287	0.0017760246641111	-0.287751596931122	0.773536890925638	FRMD4A	HSP90B1	TMEM163	TLR7	HSP90B1->TLR7	FRMD4A->TMEM163	0.9044229467685032	braak
CCL3:APP->AIF1:LRP6	-0.0005110615285315	0.0007535917305342	-0.678167644129055	0.497665405123184	CCL3	APP	AIF1	LRP6	APP->LRP6	CCL3->AIF1	0.902465564999422	braak
CD163:GNAI2->IFI44L:ADCY9	-0.000511123175621	0.0014026053183838	-0.364409837123655	0.715551990790962	CD163	GNAI2	IFI44L	ADCY9	GNAI2->ADCY9	CD163->IFI44L	0.9844838839489164	braak
ERN1:APOE->HIST:SDC2	-0.0005111348003884	0.0006343365340908	-0.805778593725445	0.420370522983606	ERN1	APOE	HIST	SDC2	APOE->SDC2	ERN1->HIST	0.9223969510640428	braak
FRMD4A:COL9A2->IFI44L:ITGA9_ITGB1	-0.0005111352522125	0.0005563971643291	-0.918651792247746	0.358277732565904	FRMD4A	COL9A2	IFI44L	ITGA9_ITGB1	COL9A2->ITGA9_ITGB1	FRMD4A->IFI44L	0.8267383474277418	braak
GPNMB:OMG->HIF1A:RTN4RL1	-0.0005111850725225	0.0009314236933215	-0.548821203699127	0.583128157439133	GPNMB	OMG	HIF1A	RTN4RL1	OMG->RTN4RL1	GPNMB->HIF1A	0.8446820307074981	braak
CD163:THBS1->HIF1A:SCARB1	-0.0005112630757102	0.0003959217757636	-1.29132345581154	0.196591540455814	CD163	THBS1	HIF1A	SCARB1	THBS1->SCARB1	CD163->HIF1A	0.6572789454998601	braak
FRMD4A:ARF6->PICALM:PLD1	-0.0005113446667534	0.0005173575048568	-0.988377788962307	0.322967661162639	FRMD4A	ARF6	PICALM	PLD1	ARF6->PLD1	FRMD4A->PICALM	0.6446791736797525	braak
HIST:HLA-C->HIST:LILRB2	-0.0005114294784679	0.0010593687704372	-0.482768128285363	0.629260383322118	HIST	HLA-C	HIST	LILRB2	HLA-C->LILRB2	HIST->HIST	0.96186876249481	braak
PICALM:GNAI2->TMEM163:C5AR1	-0.0005114466345599	0.0011865420830657	-0.431039608168381	0.666439571073497	PICALM	GNAI2	TMEM163	C5AR1	GNAI2->C5AR1	PICALM->TMEM163	0.9874326608538486	braak
CD163:CD99->MKI67:PILRA	-0.0005114497483756	0.0007744178819403	-0.660431222344911	0.508977141443019	CD163	CD99	MKI67	PILRA	CD99->PILRA	CD163->MKI67	0.8852267077921994	braak
CCL3:PDGFB->CD163:ADGRV1	-0.0005115182190423	0.0005362123154958	-0.953947166560963	0.340110386648087	CCL3	PDGFB	CD163	ADGRV1	PDGFB->ADGRV1	CCL3->CD163	0.6841341539488646	braak
TMEM163:GSTP1->FRMD4A:TRAF2	-0.000511539847798	0.0003351300835464	-1.52639190843373	0.126912291590525	TMEM163	GSTP1	FRMD4A	TRAF2	GSTP1->TRAF2	TMEM163->FRMD4A	0.5925584714855208	braak
HSPA1A:HLA-A->PICALM:LILRA1	-0.0005115736234043	0.0004825259258279	-1.06019924738034	0.289053963443258	HSPA1A	HLA-A	PICALM	LILRA1	HLA-A->LILRA1	HSPA1A->PICALM	0.9467773766461844	braak
FRMD4A:TOR2A->AIF1:ATP5F1B	-0.0005115792141726	0.0008598206582207	-0.594983627436033	0.551854415167	FRMD4A	TOR2A	AIF1	ATP5F1B	TOR2A->ATP5F1B	FRMD4A->AIF1	0.7953498164590139	braak
HSPA1A:FAM3C->HIST:LAMP1	-0.000511714620841	0.001132561448972	-0.451820624219127	0.651398210677757	HSPA1A	FAM3C	HIST	LAMP1	FAM3C->LAMP1	HSPA1A->HIST	0.999999999995261	braak
HIF1A:LRPAP1->IFI44L:VLDLR	-0.0005118266657192	0.0006385250205795	-0.801576522803561	0.422797962629975	HIF1A	LRPAP1	IFI44L	VLDLR	LRPAP1->VLDLR	HIF1A->IFI44L	0.9455802582230324	braak
HSPA1A:C1QB->HSPA1A:C1QBP	-0.0005118284356794	0.0005432225366366	-0.942207661059868	0.346086332386492	HSPA1A	C1QB	HSPA1A	C1QBP	C1QB->C1QBP	HSPA1A->HSPA1A	0.891589581590194	braak
CD163:FGF13->CD163:EGFR	-0.0005118483033256	0.0006691677389595	-0.764902839042241	0.444329403234414	CD163	FGF13	CD163	EGFR	FGF13->EGFR	CD163->CD163	0.9492569514563236	braak
PICALM:LGALS3BP->PICALM:ITGB1	-0.0005119117701606	0.0008188579879752	-0.625153296026884	0.531870451372124	PICALM	LGALS3BP	PICALM	ITGB1	LGALS3BP->ITGB1	PICALM->PICALM	0.8531667787694762	braak
CD163:TNFSF10->HSPA1A:TNFRSF10A	-0.0005120193635815	0.0005271668899556	-0.971266165112514	0.331415752988279	CD163	TNFSF10	HSPA1A	TNFRSF10A	TNFSF10->TNFRSF10A	CD163->HSPA1A	0.9508656262106268	braak
AIF1:CXCL12->CD163:ITGB1	-0.0005121377511899	0.0003628145889838	-1.41156879227022	0.158076966760826	AIF1	CXCL12	CD163	ITGB1	CXCL12->ITGB1	AIF1->CD163	0.9306205329361366	braak
HIF1A:GDF11->GPNMB:BMPR2	-0.000512216106159	0.0008752916322916	-0.585194793668931	0.558416745223041	HIF1A	GDF11	GPNMB	BMPR2	GDF11->BMPR2	HIF1A->GPNMB	0.8275946643480625	braak
AIF1:TNFSF13B->HSPA1A:HLA-DPB1	-0.0005122649536341	0.0006471359697658	-0.791587823219635	0.428601049304662	AIF1	TNFSF13B	HSPA1A	HLA-DPB1	TNFSF13B->HLA-DPB1	AIF1->HSPA1A	0.8662901598696066	braak
FRMD4A:COL6A6->CD163:ITGA9_ITGB1	-0.000512275171468	0.000394131691536	-1.29975635674333	0.193684488000131	FRMD4A	COL6A6	CD163	ITGA9_ITGB1	COL6A6->ITGA9_ITGB1	FRMD4A->CD163	0.8224149618034929	braak
TMEM163:LAMB1->GPNMB:CD44	-0.0005122772465362	0.0003150123390945	-1.62621327154563	0.103904293872242	TMEM163	LAMB1	GPNMB	CD44	LAMB1->CD44	TMEM163->GPNMB	0.860472405854332	braak
IFI44L:CALR->CD163:ITGAV	-0.0005123594261713	0.0017853853958264	-0.286974133074573	0.774132126393983	IFI44L	CALR	CD163	ITGAV	CALR->ITGAV	IFI44L->CD163	0.9681430818268888	braak
HSPA1A:APOE->TMEM163:LRP8	-0.0005123784175901	0.0006829452889715	-0.750248117769092	0.453105283562758	HSPA1A	APOE	TMEM163	LRP8	APOE->LRP8	HSPA1A->TMEM163	0.8330286141102252	braak
TMEM163:GNAS->AIF1:ADCY7	-0.0005124343589931	0.0116892259366021	-0.0438381772901343	0.965033395245686	TMEM163	GNAS	AIF1	ADCY7	GNAS->ADCY7	TMEM163->AIF1	0.999999999980854	braak
PICALM:APP->TMEM163:FPR2	-0.000512626351853	0.0133303246695581	-0.0384556538989407	0.969324388371267	PICALM	APP	TMEM163	FPR2	APP->FPR2	PICALM->TMEM163	0.999999999966791	braak
HIST:B2M->IFI44L:CD247	-0.00051276306789	0.0006226673299131	-0.823494413881686	0.410226892535254	HIST	B2M	IFI44L	CD247	B2M->CD247	HIST->IFI44L	0.911076849493744	braak
IFI44L:GNAI2->GPNMB:UNC5B	-0.0005127828688785	0.0017042297525992	-0.300888344483137	0.763499638471915	IFI44L	GNAI2	GPNMB	UNC5B	GNAI2->UNC5B	IFI44L->GPNMB	0.9586478594611176	braak
MKI67:PLAU->HIF1A:IGF2R	-0.0005128332321646	0.0070170207109702	-0.0730841839133912	0.941739127407034	MKI67	PLAU	HIF1A	IGF2R	PLAU->IGF2R	MKI67->HIF1A	0.999999999982446	braak
CD163:APOE->AIF1:SDC2	-0.000512847998058	0.000602316676072	-0.85145907199927	0.394514389427522	CD163	APOE	AIF1	SDC2	APOE->SDC2	CD163->AIF1	0.8433005996228512	braak
PICALM:LGALS3BP->IFI44L:CD33	-0.000512876415513	0.0011345457027138	-0.452054434022604	0.651229768444845	PICALM	LGALS3BP	IFI44L	CD33	LGALS3BP->CD33	PICALM->IFI44L	0.9884716868674224	braak
FRMD4A:ADAM10->TMEM163:TSPAN5	-0.0005128765594286	0.0007095825249306	-0.722786344659225	0.469811158044277	FRMD4A	ADAM10	TMEM163	TSPAN5	ADAM10->TSPAN5	FRMD4A->TMEM163	0.8017158611999403	braak
GPNMB:NECTIN1->HIF1A:CD96	-0.0005130437602106	0.001984276844955	-0.258554526559679	0.795978972886946	GPNMB	NECTIN1	HIF1A	CD96	NECTIN1->CD96	GPNMB->HIF1A	0.9562660224115244	braak
HIF1A:CD96->GPNMB:NECTIN1	-0.0005130437602106	0.001984276844955	-0.258554526559679	0.795978972886946	HIF1A	CD96	GPNMB	NECTIN1	CD96->NECTIN1	HIF1A->GPNMB	0.926418730082572	braak
IFI44L:CD14->AIF1:RIPK1	-0.0005130610765808	0.0013532253884308	-0.379139410897219	0.704584341507265	IFI44L	CD14	AIF1	RIPK1	CD14->RIPK1	IFI44L->AIF1	0.9733140266723176	braak
GPNMB:GDF11->GPNMB:BMPR2	-0.0005130836742547	0.0005718657428078	-0.897210019497809	0.369606859727887	GPNMB	GDF11	GPNMB	BMPR2	GDF11->BMPR2	GPNMB->GPNMB	0.7081543194786407	braak
CCL3:PLAU->GPNMB:PLAUR	-0.00051315395388	0.0007361926739654	-0.697037571857352	0.485779280976375	CCL3	PLAU	GPNMB	PLAUR	PLAU->PLAUR	CCL3->GPNMB	0.9464859990375304	braak
PICALM:APP->GPNMB:NCSTN	-0.000513231241498	0.0008067268653222	-0.636189599676949	0.524652851111131	PICALM	APP	GPNMB	NCSTN	APP->NCSTN	PICALM->GPNMB	0.7423446311244063	braak
HSPA1A:CCL2->CCL3:CCR3	-0.0005132330586739	0.0004815277232155	-1.0658432192578	0.286494520076677	HSPA1A	CCL2	CCL3	CCR3	CCL2->CCR3	HSPA1A->CCL3	0.7674453176039925	braak
HIF1A:LRPAP1->MKI67:VLDLR	-0.0005132623797547	0.0004065778481259	-1.26239632119797	0.206806212323371	HIF1A	LRPAP1	MKI67	VLDLR	LRPAP1->VLDLR	HIF1A->MKI67	0.7735340236425123	braak
TMEM163:SEMA4D->HIST:PLXNB2	-0.0005133558830093	0.0008872632041151	-0.578583537137956	0.562870215695392	TMEM163	SEMA4D	HIST	PLXNB2	SEMA4D->PLXNB2	TMEM163->HIST	0.9912396332127096	braak
IFI44L:ADAM10->GPNMB:TSPAN17	-0.0005135285186255	0.0005006522402579	-1.02571900679206	0.305024052619123	IFI44L	ADAM10	GPNMB	TSPAN17	ADAM10->TSPAN17	IFI44L->GPNMB	0.8762339424260686	braak
CD163:LGALS1->CD163:ITGB1	-0.0005135835493353	0.0010161216247433	-0.505435114093848	0.613253261196125	CD163	LGALS1	CD163	ITGB1	LGALS1->ITGB1	CD163->CD163	0.9492569514563236	braak
HIF1A:DKK2->PICALM:LRP6	-0.000513664743437	0.0019866133341225	-0.258563020097683	0.795972418805564	HIF1A	DKK2	PICALM	LRP6	DKK2->LRP6	HIF1A->PICALM	0.9240760544975872	braak
CCL3:JAG1->FRMD4A:CD46	-0.0005136777983572	0.0002550001228229	-2.01442176839177	0.0439652707932864	CCL3	JAG1	FRMD4A	CD46	JAG1->CD46	CCL3->FRMD4A	0.30575335842585	braak
AIF1:AGTRAP->TMEM163:RACK1	-0.0005137613892268	0.0004247832230198	-1.20946723266139	0.226483392434387	AIF1	AGTRAP	TMEM163	RACK1	AGTRAP->RACK1	AIF1->TMEM163	0.8001795453809541	braak
GPNMB:APOE->CCL3:LDLR	-0.0005138211587945	0.0005264553669041	-0.976001368959658	0.329063785940988	GPNMB	APOE	CCL3	LDLR	APOE->LDLR	GPNMB->CCL3	0.9295024381691396	braak
MKI67:COL18A1->HIST:ITGB5	-0.0005138557256134	0.000602153879879	-0.853362807720613	0.39345813982245	MKI67	COL18A1	HIST	ITGB5	COL18A1->ITGB5	MKI67->HIST	0.8904270339867464	braak
CCL3:NECTIN3->TMEM163:NECTIN1	-0.0005139705706146	0.0006042221584835	-0.85063178070901	0.39497392958823	CCL3	NECTIN3	TMEM163	NECTIN1	NECTIN3->NECTIN1	CCL3->TMEM163	0.8677466441020312	braak
FRMD4A:NRG1->CCL3:HLA-DPB1	-0.0005139772006023	0.0007602022143917	-0.676105897709844	0.498973412441604	FRMD4A	NRG1	CCL3	HLA-DPB1	NRG1->HLA-DPB1	FRMD4A->CCL3	0.7503821696434358	braak
CD163:HLA-F->CCL3:LILRB1	-0.0005141524580728	0.0006929440900018	-0.741982600748479	0.458097877518457	CD163	HLA-F	CCL3	LILRB1	HLA-F->LILRB1	CD163->CCL3	0.7428233275453133	braak
FRMD4A:RTN4->HSPA1A:RTN4RL1	-0.0005141554967919	0.0004082658052298	-1.25936458602615	0.207898674726377	FRMD4A	RTN4	HSPA1A	RTN4RL1	RTN4->RTN4RL1	FRMD4A->HSPA1A	0.8193597794664503	braak
HSPA1A:SELPLG->PICALM:ITGB2	-0.0005142540366858	0.0005864332795726	-0.876918235371358	0.380531050741042	HSPA1A	SELPLG	PICALM	ITGB2	SELPLG->ITGB2	HSPA1A->PICALM	0.9467773766461844	braak
HIST:ANGPT2->CD163:ITGA5_ITGB1	-0.0005142629917518	0.0016737535414417	-0.307251324056259	0.758652082579202	HIST	ANGPT2	CD163	ITGA5_ITGB1	ANGPT2->ITGA5_ITGB1	HIST->CD163	0.9564865258821686	braak
HIF1A:GNAS->CCL3:TSHR	-0.0005142934964159	0.000450534627192	-1.14151824382785	0.253654324405205	HIF1A	GNAS	CCL3	TSHR	GNAS->TSHR	HIF1A->CCL3	0.7633457534947905	braak
HIST:LGALS9->MKI67:LRP1	-0.0005143650306906	0.0012653133304782	-0.406511982685147	0.684366454370742	HIST	LGALS9	MKI67	LRP1	LGALS9->LRP1	HIST->MKI67	0.9601362228315562	braak
IFI44L:VWF->IFI44L:ITGA9	-0.0005143908168293	0.0005228652569649	-0.983792305909245	0.325217643166719	IFI44L	VWF	IFI44L	ITGA9	VWF->ITGA9	IFI44L->IFI44L	0.8750817541993676	braak
HSPA1A:SHANK2->HSPA1A:CFTR	-0.0005144220431313	0.0019357209971356	-0.265752163608569	0.790430086628566	HSPA1A	SHANK2	HSPA1A	CFTR	SHANK2->CFTR	HSPA1A->HSPA1A	0.9970137393141316	braak
ERN1:GNAI2->FRMD4A:ADCY9	-0.0005144361221332	0.0011410246202291	-0.450854532858332	0.652094394833987	ERN1	GNAI2	FRMD4A	ADCY9	GNAI2->ADCY9	ERN1->FRMD4A	0.8285101429896207	braak
GPNMB:SEMA6A->ERN1:PLXNA2	-0.0005145112326547	0.0018065137445536	-0.284808922271354	0.775790536225757	GPNMB	SEMA6A	ERN1	PLXNA2	SEMA6A->PLXNA2	GPNMB->ERN1	0.971490946781258	braak
HIST:CALM1->PICALM:CALCR	-0.0005146474078315	0.0002748542745458	-1.87243734405043	0.0611461226199995	HIST	CALM1	PICALM	CALCR	CALM1->CALCR	HIST->PICALM	0.6110312483249054	braak
CD163:ARF1->MKI67:PLD2	-0.0005147211105624	0.0007495818387997	-0.686677670028107	0.492285871519798	CD163	ARF1	MKI67	PLD2	ARF1->PLD2	CD163->MKI67	0.8852267077921994	braak
TMEM163:PKM->GPNMB:CD44	-0.0005147236754757	0.0008938618698688	-0.575842524249551	0.564721627557249	TMEM163	PKM	GPNMB	CD44	PKM->CD44	TMEM163->GPNMB	0.8926438455888384	braak
MKI67:COL10A1->MKI67:ITGA10_ITGB1	-0.0005147694185496	0.0004825027014569	-1.0668736506453	0.286028894739215	MKI67	COL10A1	MKI67	ITGA10_ITGB1	COL10A1->ITGA10_ITGB1	MKI67->MKI67	0.8567675402291701	braak
HSPA1A:BSG->CCL3:SLC16A7	-0.0005147922181996	0.0002590827060824	-1.98698024265572	0.0469245863367799	HSPA1A	BSG	CCL3	SLC16A7	BSG->SLC16A7	HSPA1A->CCL3	0.444398237766324	braak
PICALM:SPP1->FRMD4A:CD44	-0.0005148151703899	0.0007909932263298	-0.650846496851412	0.515145581906565	PICALM	SPP1	FRMD4A	CD44	SPP1->CD44	PICALM->FRMD4A	0.8955392575822053	braak
FRMD4A:ANOS1->TMEM163:SDC2	-0.0005148489188906	0.0007371980075251	-0.698386205110687	0.484935701075868	FRMD4A	ANOS1	TMEM163	SDC2	ANOS1->SDC2	FRMD4A->TMEM163	0.80575879520732	braak
TMEM163:S100A8->TMEM163:ITGB2	-0.0005148561920033	0.0016738225003483	-0.307593064316065	0.758391998381873	TMEM163	S100A8	TMEM163	ITGB2	S100A8->ITGB2	TMEM163->TMEM163	0.9280161406455658	braak
ERN1:ADAM10->HIST:TSPAN5	-0.0005148906783179	0.0006284543433678	-0.819296872957626	0.412617056257353	ERN1	ADAM10	HIST	TSPAN5	ADAM10->TSPAN5	ERN1->HIST	0.9223969510640428	braak
CCL3:PTDSS1->FRMD4A:SCARB1	-0.0005149708413184	0.0003665473270885	-1.40492319343556	0.160044118884866	CCL3	PTDSS1	FRMD4A	SCARB1	PTDSS1->SCARB1	CCL3->FRMD4A	0.5174759843944	braak
HIF1A:IL1RAPL1->HSPA1A:PTPRS	-0.0005150083976446	0.0006610185475383	-0.779113384280267	0.435912926528876	HIF1A	IL1RAPL1	HSPA1A	PTPRS	IL1RAPL1->PTPRS	HIF1A->HSPA1A	0.898781433166457	braak
MKI67:PDGFC->FRMD4A:PDGFRB	-0.0005151597694241	0.0011840354196524	-0.435088140839081	0.663498451121888	MKI67	PDGFC	FRMD4A	PDGFRB	PDGFC->PDGFRB	MKI67->FRMD4A	0.9603737688745388	braak
HIF1A:FN1->GPNMB:SDC2	-0.0005152351283543	0.0005970122041672	-0.863022773668587	0.38812494579715	HIF1A	FN1	GPNMB	SDC2	FN1->SDC2	HIF1A->GPNMB	0.7528808014590845	braak
CD163:LAMA3->FRMD4A:ITGA9_ITGB1	-0.0005153486490077	0.0008623537577394	-0.597607008008803	0.550102187045102	CD163	LAMA3	FRMD4A	ITGA9_ITGB1	LAMA3->ITGA9_ITGB1	CD163->FRMD4A	0.8783127497891928	braak
ERN1:TNF->PICALM:NOTCH1	-0.0005153489973481	0.0009495738532318	-0.542716077948164	0.587325302545762	ERN1	TNF	PICALM	NOTCH1	TNF->NOTCH1	ERN1->PICALM	0.858727444322734	braak
TMEM163:F13A1->CD163:ITGA9	-0.0005154050374428	0.0017657268687261	-0.291893976679819	0.770367688961769	TMEM163	F13A1	CD163	ITGA9	F13A1->ITGA9	TMEM163->CD163	0.984250465049752	braak
HIST:PLTP->IFI44L:ABCA1	-0.0005154203396909	0.0013088914359873	-0.393783873528147	0.693740611512595	HIST	PLTP	IFI44L	ABCA1	PLTP->ABCA1	HIST->IFI44L	0.999999999949211	braak
CD163:SEMA6B->AIF1:PLXNA2	-0.000515460574952	0.002310201592463	-0.223123634159784	0.823439284578519	CD163	SEMA6B	AIF1	PLXNA2	SEMA6B->PLXNA2	CD163->AIF1	0.9789409856772712	braak
FRMD4A:LYZ->CD163:ITGAL	-0.0005154724093454	0.0002349496112684	-2.19397004558758	0.0282375630647396	FRMD4A	LYZ	CD163	ITGAL	LYZ->ITGAL	FRMD4A->CD163	0.5007770289841048	braak
TMEM163:CALM3->FRMD4A:TRPC5	-0.0005154905027609	0.0004251507682559	-1.21248870106857	0.22532536514199	TMEM163	CALM3	FRMD4A	TRPC5	CALM3->TRPC5	TMEM163->FRMD4A	0.7423523059846052	braak
CCL3:APP->FRMD4A:DCC	-0.0005155866581869	0.0005168593578666	-0.997537628640614	0.318503618559653	CCL3	APP	FRMD4A	DCC	APP->DCC	CCL3->FRMD4A	0.6780291577578524	braak
HIST:TCTN1->MKI67:TMEM67	-0.0005157381680024	0.0013001229709616	-0.396684144132122	0.691600394064548	HIST	TCTN1	MKI67	TMEM67	TCTN1->TMEM67	HIST->MKI67	0.9601362228315562	braak
ERN1:HSPA8->PICALM:ADRB2	-0.0005158605621606	0.0006168697748971	-0.836255208397314	0.403011345733453	ERN1	HSPA8	PICALM	ADRB2	HSPA8->ADRB2	ERN1->PICALM	0.858727444322734	braak
HIF1A:FARP2->ERN1:PLXNA4	-0.0005158755164005	0.0005338970943956	-0.966245221814796	0.333921489254232	HIF1A	FARP2	ERN1	PLXNA4	FARP2->PLXNA4	HIF1A->ERN1	0.759312225472645	braak
TMEM163:TGFB1->FRMD4A:ACVR1B_TGFBR2	-0.0005159603481349	0.0005057479002158	-1.02019276385478	0.307637048794675	TMEM163	TGFB1	FRMD4A	ACVR1B_TGFBR2	TGFB1->ACVR1B_TGFBR2	TMEM163->FRMD4A	0.803798740470158	braak
PICALM:WNT2B->FRMD4A:FZD2_LRP6	-0.0005160771542852	0.0003799617457858	-1.35823450652334	0.174389284537863	PICALM	WNT2B	FRMD4A	FZD2_LRP6	WNT2B->FZD2_LRP6	PICALM->FRMD4A	0.7652621499602688	braak
HIST:VCL->PICALM:ITGB5	-0.0005161236451889	0.0022392490463432	-0.230489612592134	0.817711334176635	HIST	VCL	PICALM	ITGB5	VCL->ITGB5	HIST->PICALM	0.9715129951978154	braak
AIF1:TNF->IFI44L:TRAF2	-0.000516126500004	0.0004281744530967	-1.20541171074367	0.228044402845777	AIF1	TNF	IFI44L	TRAF2	TNF->TRAF2	AIF1->IFI44L	0.8245580176457685	braak
TMEM163:PSEN1->CD163:CD44	-0.0005161817609901	0.0008512340745807	-0.606392267889947	0.544254301688098	TMEM163	PSEN1	CD163	CD44	PSEN1->CD44	TMEM163->CD163	0.9085274614043286	braak
ERN1:NCAM1->HSPA1A:PTPRA	-0.0005162171085444	0.000627488522408	-0.822671794160281	0.410694659283356	ERN1	NCAM1	HSPA1A	PTPRA	NCAM1->PTPRA	ERN1->HSPA1A	0.8479696727285561	braak
CD163:SEMA4D->HSPA1A:PLXNB2	-0.0005162280354068	0.000758641425918	-0.680463810399254	0.496210829058682	CD163	SEMA4D	HSPA1A	PLXNB2	SEMA4D->PLXNB2	CD163->HSPA1A	0.9586345131176384	braak
CCL3:RGMB->FRMD4A:NEO1	-0.0005162834224803	0.0005993324891115	-0.861430728118334	0.389000858221071	CCL3	RGMB	FRMD4A	NEO1	RGMB->NEO1	CCL3->FRMD4A	0.7478366327424656	braak
GPNMB:JAG2->CD163:NOTCH1	-0.0005162857867158	0.0008763834820673	-0.589109444986259	0.555787857900056	GPNMB	JAG2	CD163	NOTCH1	JAG2->NOTCH1	GPNMB->CD163	0.7969155072319891	braak
HSPA1A:ITGB3BP->CD163:ITGB5	-0.0005163851685285	0.0004841003512439	-1.06669034054959	0.286111690425774	HSPA1A	ITGB3BP	CD163	ITGB5	ITGB3BP->ITGB5	HSPA1A->CD163	0.9014480865259688	braak
MKI67:ARF6->TMEM163:SMAP1	-0.0005164228322385	0.0002550113010271	-2.02509782961988	0.04285731973567	MKI67	ARF6	TMEM163	SMAP1	ARF6->SMAP1	MKI67->TMEM163	0.8433507686333357	braak
MKI67:NUCB2->GPNMB:ERAP1	-0.0005165275509523	0.0009969618405788	-0.518101626289402	0.604387365633416	MKI67	NUCB2	GPNMB	ERAP1	NUCB2->ERAP1	MKI67->GPNMB	0.906318014122797	braak
CCL3:GNAS->MKI67:ADRB2	-0.0005165546903821	0.0002633211648796	-1.96169073844925	0.0497985007615725	CCL3	GNAS	MKI67	ADRB2	GNAS->ADRB2	CCL3->MKI67	0.3227722278786746	braak
HIST:TGS1->IFI44L:RXRA	-0.000516717167081	0.0002191182772295	-2.35816552418291	0.0183655018529713	HIST	TGS1	IFI44L	RXRA	TGS1->RXRA	HIST->IFI44L	0.8904950651584783	braak
HIF1A:CCL3->HIF1A:CCR1	-0.0005167764633324	0.0008651903056879	-0.597298027884739	0.550308420920158	HIF1A	CCL3	HIF1A	CCR1	CCL3->CCR1	HIF1A->HIF1A	0.880238687069316	braak
TMEM163:ADIPOQ->TMEM163:ADIPOR1	-0.0005167796574349	0.0010671919047741	-0.484242482652966	0.62821379038677	TMEM163	ADIPOQ	TMEM163	ADIPOR1	ADIPOQ->ADIPOR1	TMEM163->TMEM163	0.8982981282992639	braak
IFI44L:CNTN6->TMEM163:NOTCH1	-0.0005167883830926	0.0003002933648343	-1.7209450610996	0.0852607936566462	IFI44L	CNTN6	TMEM163	NOTCH1	CNTN6->NOTCH1	IFI44L->TMEM163	0.8499867244084173	braak
AIF1:JAM2->TMEM163:ITGAV_ITGB1	-0.0005168523437978	0.0005761003468814	-0.897156800192216	0.369635253244462	AIF1	JAM2	TMEM163	ITGAV_ITGB1	JAM2->ITGAV_ITGB1	AIF1->TMEM163	0.8400194282413405	braak
CD163:HLA-DQA1->MKI67:CD4	-0.0005168824242489	0.0007073412278041	-0.730739852183474	0.464938068532913	CD163	HLA-DQA1	MKI67	CD4	HLA-DQA1->CD4	CD163->MKI67	0.8852267077921994	braak
ERN1:ACTR2->CD163:ADRB2	-0.0005169399838685	0.0071802246693376	-0.0719949594441088	0.942605919224228	ERN1	ACTR2	CD163	ADRB2	ACTR2->ADRB2	ERN1->CD163	0.971387779353212	braak
GPNMB:TOR2A->TMEM163:ATP5F1B	-0.0005169429893607	0.000901754888274	-0.573263307005928	0.566466425739686	GPNMB	TOR2A	TMEM163	ATP5F1B	TOR2A->ATP5F1B	GPNMB->TMEM163	0.8906013556008904	braak
GPNMB:IGF1->MKI67:INSR	-0.0005171230249499	0.0004184738726347	-1.23573551126176	0.216556893036894	GPNMB	IGF1	MKI67	INSR	IGF1->INSR	GPNMB->MKI67	0.9556403311592918	braak
FRMD4A:YBX1->PICALM:NOTCH1	-0.0005171256084087	0.0021233463707813	-0.243542747205415	0.807584974254671	FRMD4A	YBX1	PICALM	NOTCH1	YBX1->NOTCH1	FRMD4A->PICALM	0.9247291683223816	braak
TMEM163:APOE->ERN1:LRP6	-0.0005171293252491	0.0002378796279435	-2.17391177933071	0.0297117612440233	TMEM163	APOE	ERN1	LRP6	APOE->LRP6	TMEM163->ERN1	0.5812298947555085	braak
HIF1A:IL16->MKI67:GRIN2D	-0.0005171491190595	0.0004644095598474	-1.11356260458861	0.265466876691197	HIF1A	IL16	MKI67	GRIN2D	IL16->GRIN2D	HIF1A->MKI67	0.7735340236425123	braak
MKI67:ADAM15->HSPA1A:ITGA5	-0.0005172357338286	0.0007941565401782	-0.651301988538197	0.514851564999294	MKI67	ADAM15	HSPA1A	ITGA5	ADAM15->ITGA5	MKI67->HSPA1A	0.9846536180611496	braak
GPNMB:KNG1->GPNMB:GPR135	-0.0005172893031022	0.0002587665944215	-1.99905750685731	0.0456021320926093	GPNMB	KNG1	GPNMB	GPR135	KNG1->GPR135	GPNMB->GPNMB	0.2295871797904131	braak
HSPA1A:HLA-DMB->HIST:CD4	-0.0005173348810351	0.0020787304823035	-0.248870589737013	0.803460885644335	HSPA1A	HLA-DMB	HIST	CD4	HLA-DMB->CD4	HSPA1A->HIST	0.999999999995261	braak
IFI44L:C3->HIST:C3AR1	-0.0005173370468377	0.0042095730610248	-0.12289537189117	0.902189950542036	IFI44L	C3	HIST	C3AR1	C3->C3AR1	IFI44L->HIST	0.961228965710431	braak
FRMD4A:NTNG2->AIF1:LRRC4C	-0.0005175014201822	0.0005752446182771	-0.899619750867318	0.368322642689375	FRMD4A	NTNG2	AIF1	LRRC4C	NTNG2->LRRC4C	FRMD4A->AIF1	0.6893801239192637	braak
FRMD4A:ADAM10->CD163:TSPAN15	-0.0005177825987648	0.0044379504037013	-0.11667156044219	0.907120327806544	FRMD4A	ADAM10	CD163	TSPAN15	ADAM10->TSPAN15	FRMD4A->CD163	0.988695896853895	braak
MKI67:ADAM9->ERN1:ITGB5	-0.0005178443761994	0.0008450337070286	-0.6128091363601	0.540002549052834	MKI67	ADAM9	ERN1	ITGB5	ADAM9->ITGB5	MKI67->ERN1	0.9914705276979838	braak
HSPA1A:ANXA1->HSPA1A:FPR1	-0.0005178470137299	0.0006562752473662	-0.789069854162834	0.430071180078021	HSPA1A	ANXA1	HSPA1A	FPR1	ANXA1->FPR1	HSPA1A->HSPA1A	0.891589581590194	braak
GPNMB:ADAM15->HIF1A:ITGB1	-0.00051789376703	0.0003383702926963	-1.53055329681344	0.125879831773731	GPNMB	ADAM15	HIF1A	ITGB1	ADAM15->ITGB1	GPNMB->HIF1A	0.5236248176725002	braak
AIF1:CALM1->HSPA1A:CALCR	-0.0005179568137243	0.0002427196685622	-2.13397132911636	0.032845127831109	AIF1	CALM1	HSPA1A	CALCR	CALM1->CALCR	AIF1->HSPA1A	0.7634749171238429	braak
FRMD4A:ARF6->HIST:PLD1	-0.0005180149853969	0.0015330254748448	-0.337903703426333	0.73543575661946	FRMD4A	ARF6	HIST	PLD1	ARF6->PLD1	FRMD4A->HIST	0.9506439158145557	braak
HIST:HRAS->FRMD4A:INSR	-0.0005181908513716	0.0005005979574023	-1.03514375899682	0.300601779251983	HIST	HRAS	FRMD4A	INSR	HRAS->INSR	HIST->FRMD4A	0.9782563026797528	braak
PICALM:ARF1->IFI44L:PLD2	-0.0005182919711737	0.0005928113887875	-0.874294895436872	0.381957678490084	PICALM	ARF1	IFI44L	PLD2	ARF1->PLD2	PICALM->IFI44L	0.9569332359163624	braak
HSPA1A:SERPINF1->MKI67:PLXDC1	-0.0005184686041443	0.0087412739639416	-0.0593127050225283	0.952703041786913	HSPA1A	SERPINF1	MKI67	PLXDC1	SERPINF1->PLXDC1	HSPA1A->MKI67	0.999999999993424	braak
MKI67:FAM3C->HIF1A:LAMP1	-0.0005185086516396	0.0003538195700481	-1.46546063455186	0.142795284910551	MKI67	FAM3C	HIF1A	LAMP1	FAM3C->LAMP1	MKI67->HIF1A	0.8512237287778912	braak
HSPA1A:HGF->TMEM163:NRP1	-0.0005185896529468	0.0083470509177483	-0.0621284880201482	0.950460510654823	HSPA1A	HGF	TMEM163	NRP1	HGF->NRP1	HSPA1A->TMEM163	0.999999999924719	braak
PICALM:PSEN1->HIF1A:NOTCH1	-0.0005186071144882	0.0016188979098786	-0.320345780498961	0.748706222331048	PICALM	PSEN1	HIF1A	NOTCH1	PSEN1->NOTCH1	PICALM->HIF1A	0.9327567951623676	braak
HIF1A:DLL4->CD163:NOTCH2	-0.0005186082713635	0.0005997573453958	-0.864696823381677	0.387205213460061	HIF1A	DLL4	CD163	NOTCH2	DLL4->NOTCH2	HIF1A->CD163	0.8036695402269144	braak
ERN1:GSTO1->HIF1A:RYR1	-0.0005186114247183	0.0037413270540868	-0.138616971256713	0.88975283166188	ERN1	GSTO1	HIF1A	RYR1	GSTO1->RYR1	ERN1->HIF1A	0.988864279027401	braak
TMEM163:LGALS9->PICALM:SLC1A5	-0.0005186979012969	0.0012259317132893	-0.423105051997735	0.67221861659476	TMEM163	LGALS9	PICALM	SLC1A5	LGALS9->SLC1A5	TMEM163->PICALM	0.9827059743026928	braak
IFI44L:TGFB1->CD163:LPP	-0.0005187208169033	0.0244835634296396	-0.0211864918435615	0.983096889812529	IFI44L	TGFB1	CD163	LPP	TGFB1->LPP	IFI44L->CD163	0.9964202741046828	braak
HIF1A:FADD->GPNMB:ABCA1	-0.0005187415165245	0.0020057178677982	-0.258631348333167	0.795919693502185	HIF1A	FADD	GPNMB	ABCA1	FADD->ABCA1	HIF1A->GPNMB	0.926418730082572	braak
AIF1:TGFB1->IFI44L:ACVR1_TGFBR1_TGFBR2	-0.0005187552519076	0.0011612848616042	-0.446708012012714	0.655085896205066	AIF1	TGFB1	IFI44L	ACVR1_TGFBR1_TGFBR2	TGFB1->ACVR1_TGFBR1_TGFBR2	AIF1->IFI44L	0.9294020021897222	braak
AIF1:TGFB1->IFI44L:ACVR1_TGFBR2	-0.0005187552519076	0.0011612848616042	-0.446708012012714	0.655085896205066	AIF1	TGFB1	IFI44L	ACVR1_TGFBR2	TGFB1->ACVR1_TGFBR2	AIF1->IFI44L	0.9294020021897222	braak
PICALM:COL18A1->CD163:ITGA5	-0.0005187710515937	0.0031751896502036	-0.16338269796277	0.87021712486162	PICALM	COL18A1	CD163	ITGA5	COL18A1->ITGA5	PICALM->CD163	0.9737073984894794	braak
MKI67:S100A9->MKI67:ITGB2	-0.0005189389626133	0.0005732524770912	-0.90525376400726	0.365330964931717	MKI67	S100A9	MKI67	ITGB2	S100A9->ITGB2	MKI67->MKI67	0.8567675402291701	braak
HIF1A:TXLNA->MKI67:STX4	-0.0005189837791002	0.0006785627359093	-0.764827998408682	0.444373973193088	HIF1A	TXLNA	MKI67	STX4	TXLNA->STX4	HIF1A->MKI67	0.8056309760006544	braak
CD163:JAML->HIST:CXADR	-0.0005189998060648	0.0008773350902168	-0.591563943870743	0.554142624271689	CD163	JAML	HIST	CXADR	JAML->CXADR	CD163->HIST	0.9146399380685292	braak
HIST:CXADR->CD163:JAML	-0.0005189998060648	0.0008773350902168	-0.591563943870743	0.554142624271689	HIST	CXADR	CD163	JAML	CXADR->JAML	HIST->CD163	0.9193887042699782	braak
MKI67:COL4A4->AIF1:CD47	-0.0005190179448446	0.0004068392820614	-1.27573213239115	0.20205022576222	MKI67	COL4A4	AIF1	CD47	COL4A4->CD47	MKI67->AIF1	0.6020001027846343	braak
HIST:TIMP1->AIF1:CD63	-0.0005191245475099	0.000317191417264	-1.63662860738068	0.101708094439196	HIST	TIMP1	AIF1	CD63	TIMP1->CD63	HIST->AIF1	0.7106062083350716	braak
CCL3:TF->HSPA1A:ADRB2	-0.0005191445193176	0.0002671160309427	-1.9435168959546	0.0519537359536508	CCL3	TF	HSPA1A	ADRB2	TF->ADRB2	CCL3->HSPA1A	0.4959220250121212	braak
HSPA1A:MMP2->HSPA1A:FGFR1	-0.0005191761901328	0.00056690460208	-0.915808741414222	0.359767217868028	HSPA1A	MMP2	HSPA1A	FGFR1	MMP2->FGFR1	HSPA1A->HSPA1A	0.891589581590194	braak
CD163:IGF1->IFI44L:IGF2R	-0.0005192153088121	0.0007271542454406	-0.714037375244231	0.475204068519878	CD163	IGF1	IFI44L	IGF2R	IGF1->IGF2R	CD163->IFI44L	0.9844838839489164	braak
HIST:TGFB1->MKI67:LPP	-0.0005192804385972	0.0130979495239205	-0.0396459337126712	0.968375406398672	HIST	TGFB1	MKI67	LPP	TGFB1->LPP	HIST->MKI67	0.999999999869467	braak
TMEM163:TLN1->CD163:ITGB5	-0.0005193492065295	0.0038589326616005	-0.134583640626208	0.892941076807057	TMEM163	TLN1	CD163	ITGB5	TLN1->ITGB5	TMEM163->CD163	0.999999999970831	braak
TMEM163:FN1->PICALM:TSHR	-0.0005194243179862	0.0005169308967129	-1.00482350985244	0.314981841244379	TMEM163	FN1	PICALM	TSHR	FN1->TSHR	TMEM163->PICALM	0.956021760123396	braak
CD163:LGALS1->HIF1A:ITGB1	-0.0005195146689327	0.0008793124705519	-0.590819175584587	0.554641585326823	CD163	LGALS1	HIF1A	ITGB1	LGALS1->ITGB1	CD163->HIF1A	0.8096628877677149	braak
MKI67:SORBS1->ERN1:ITGB5	-0.0005195167987974	0.0008481205559513	-0.612550651144948	0.540173496950328	MKI67	SORBS1	ERN1	ITGB5	SORBS1->ITGB5	MKI67->ERN1	0.9914705276979838	braak
HIST:TNF->AIF1:TRPM2	-0.0005195627984231	0.0005528548941671	-0.939781494031725	0.347329653204666	HIST	TNF	AIF1	TRPM2	TNF->TRPM2	HIST->AIF1	0.8401925296043494	braak
MKI67:HLA-A->TMEM163:LILRA1	-0.0005195770789252	0.0002911674445393	-1.78446144536258	0.0743487143002973	MKI67	HLA-A	TMEM163	LILRA1	HLA-A->LILRA1	MKI67->TMEM163	0.8433507686333357	braak
AIF1:CD55->IFI44L:ADGRE5	-0.0005195825065788	0.0005561703241259	-0.934214725309999	0.350193141384158	AIF1	CD55	IFI44L	ADGRE5	CD55->ADGRE5	AIF1->IFI44L	0.8333774701473916	braak
HIST:COPA->HSPA1A:P2RY6	-0.0005195887703627	0.0003198837244278	-1.62430511677962	0.104310705755144	HIST	COPA	HSPA1A	P2RY6	COPA->P2RY6	HIST->HSPA1A	0.8825574847825108	braak
HIF1A:APOE->CD163:SDC2	-0.0005196428623504	0.0028495620609688	-0.182358850669772	0.855301116696218	HIF1A	APOE	CD163	SDC2	APOE->SDC2	HIF1A->CD163	0.9855255348398152	braak
CCL3:TCTN1->CCL3:TMEM67	-0.0005197004636558	0.0021792164865217	-0.238480420311663	0.811508499660457	CCL3	TCTN1	CCL3	TMEM67	TCTN1->TMEM67	CCL3->CCL3	0.9591702328801668	braak
AIF1:APOE->FRMD4A:LDLR	-0.0005197777725502	0.0005232041410026	-0.993451182466032	0.320490129436664	AIF1	APOE	FRMD4A	LDLR	APOE->LDLR	AIF1->FRMD4A	0.7292075195546271	braak
HIST:HGF->HIST:SDC2	-0.0005197923392044	0.0015104856581794	-0.344122657762251	0.730754043903019	HIST	HGF	HIST	SDC2	HGF->SDC2	HIST->HIST	0.9918809576108976	braak
TMEM163:RTN4->MKI67:RTN4RL1	-0.000519819489507	0.0012353890808143	-0.420773906439593	0.673920187356221	TMEM163	RTN4	MKI67	RTN4RL1	RTN4->RTN4RL1	TMEM163->MKI67	0.8476068374445733	braak
HIF1A:LGALS9->CCL3:LRP1	-0.0005198757576693	0.0005589464187618	-0.93009945178818	0.352319594605196	HIF1A	LGALS9	CCL3	LRP1	LGALS9->LRP1	HIF1A->CCL3	0.7633457534947905	braak
HIF1A:APOC1->HIST:VLDLR	-0.0005198939457433	0.0003026892128611	-1.71758332855383	0.0858726433426385	HIF1A	APOC1	HIST	VLDLR	APOC1->VLDLR	HIF1A->HIST	0.6978795896460791	braak
ERN1:GNAI2->HSPA1A:IGF1R	-0.0005199187514879	0.0004312651207326	-1.20556642884691	0.227984710042118	ERN1	GNAI2	HSPA1A	IGF1R	GNAI2->IGF1R	ERN1->HSPA1A	0.8479696727285561	braak
TMEM163:COL18A1->CD163:ITGA10_ITGB1	-0.000519919998321	0.0002363278438997	-2.19999467579282	0.0278072727773734	TMEM163	COL18A1	CD163	ITGA10_ITGB1	COL18A1->ITGA10_ITGB1	TMEM163->CD163	0.7187451059684342	braak
FRMD4A:GNAI2->CCL3:FPR1	-0.0005199278933798	0.0006152146058825	-0.845116303170289	0.398045906604492	FRMD4A	GNAI2	CCL3	FPR1	GNAI2->FPR1	FRMD4A->CCL3	0.7019169141700663	braak
ERN1:SPON1->FRMD4A:LRP8	-0.0005199719924327	0.0050606298401896	-0.102748473777571	0.918162600691999	ERN1	SPON1	FRMD4A	LRP8	SPON1->LRP8	ERN1->FRMD4A	0.945167383065293	braak
AIF1:YBX1->FRMD4A:NOTCH1	-0.0005200043874832	0.0013488795614131	-0.385508389598906	0.699860791915004	AIF1	YBX1	FRMD4A	NOTCH1	YBX1->NOTCH1	AIF1->FRMD4A	0.8807907125521216	braak
CCL3:WNT5A->HIST:ROR2	-0.0005200568717514	0.0003002425343609	-1.73212257503225	0.0832517405447235	CCL3	WNT5A	HIST	ROR2	WNT5A->ROR2	CCL3->HIST	0.5827621838130644	braak
PICALM:ITGB2->CCL3:CD226	-0.000520091169904	0.0007818666890201	-0.665191620525308	0.505927939361296	PICALM	ITGB2	CCL3	CD226	ITGB2->CD226	PICALM->CCL3	0.8663753429735739	braak
GPNMB:SIRPA->ERN1:CD47	-0.0005201095772803	0.0002770708496652	-1.87717176999548	0.0604945553180096	GPNMB	SIRPA	ERN1	CD47	SIRPA->CD47	GPNMB->ERN1	0.7669622739701113	braak
ERN1:CD47->GPNMB:SIRPA	-0.0005201095772803	0.0002770708496652	-1.87717176999548	0.0604945553180096	ERN1	CD47	GPNMB	SIRPA	CD47->SIRPA	ERN1->GPNMB	0.6339270460224234	braak
CCL3:GSTP1->CCL3:EGFR	-0.000520127479756	0.0008080612904185	-0.643673302908337	0.519787305341966	CCL3	GSTP1	CCL3	EGFR	GSTP1->EGFR	CCL3->CCL3	0.8404649669656916	braak
HIST:SLIT2->FRMD4A:PLXNA1	-0.0005201734393212	0.001053021716413	-0.493981682631466	0.621319115883198	HIST	SLIT2	FRMD4A	PLXNA1	SLIT2->PLXNA1	HIST->FRMD4A	0.9782563026797528	braak
HSPA1A:TGFB1->GPNMB:CXCR4	-0.0005201735774551	0.0004904507431696	-1.06060309765967	0.288870314220802	HSPA1A	TGFB1	GPNMB	CXCR4	TGFB1->CXCR4	HSPA1A->GPNMB	0.999999999926149	braak
TMEM163:C3->HIST:CD81	-0.0005202005004382	0.0158129154783488	-0.0328971909797724	0.973756572858397	TMEM163	C3	HIST	CD81	C3->CD81	TMEM163->HIST	0.999999999961674	braak
GPNMB:GDF11->HIF1A:BMPR1A	-0.0005202621582792	0.0003018413390705	-1.72362791618054	0.0847750355885303	GPNMB	GDF11	HIF1A	BMPR1A	GDF11->BMPR1A	GPNMB->HIF1A	0.4511701425015571	braak
AIF1:GNAI2->HIST:IGF1R	-0.0005203682168055	0.0025427290540093	-0.204649494992416	0.837845982292077	AIF1	GNAI2	HIST	IGF1R	GNAI2->IGF1R	AIF1->HIST	0.9458840168507922	braak
HIF1A:ITGB2->GPNMB:CD226	-0.0005204082187766	0.0018557929060144	-0.280423649152929	0.779152495213661	HIF1A	ITGB2	GPNMB	CD226	ITGB2->CD226	HIF1A->GPNMB	0.9241061153788483	braak
ERN1:ADAM17->HIF1A:ITGB1	-0.0005204662846177	0.0006910837826932	-0.753116044178297	0.451380183966129	ERN1	ADAM17	HIF1A	ITGB1	ADAM17->ITGB1	ERN1->HIF1A	0.8383166448348417	braak
CCL3:NRG2->HSPA1A:NRP2	-0.0005204729674629	0.0004909158773938	-1.06020805484239	0.289049957447898	CCL3	NRG2	HSPA1A	NRP2	NRG2->NRP2	CCL3->HSPA1A	0.8255193294863844	braak
MKI67:FAM3C->MKI67:CLEC2D	-0.0005205501224504	0.0008622099637349	-0.603739395675182	0.546016917634543	MKI67	FAM3C	MKI67	CLEC2D	FAM3C->CLEC2D	MKI67->MKI67	0.8709913862621208	braak
MKI67:FN1->TMEM163:C5AR1	-0.0005205589658559	0.000955437196731	-0.544838496592984	0.585864599358811	MKI67	FN1	TMEM163	C5AR1	FN1->C5AR1	MKI67->TMEM163	0.9130799922816786	braak
HIF1A:TIMP2->ERN1:ITGB1	-0.0005205728430376	0.0005495698376778	-0.947236924859827	0.343518063619959	HIF1A	TIMP2	ERN1	ITGB1	TIMP2->ITGB1	HIF1A->ERN1	0.759312225472645	braak
IFI44L:GRN->GPNMB:TNFRSF1B	-0.0005205820316811	0.0045216291892968	-0.115131517841714	0.908340878378169	IFI44L	GRN	GPNMB	TNFRSF1B	GRN->TNFRSF1B	IFI44L->GPNMB	0.9912006723091242	braak
TMEM163:CXCL12->IFI44L:ITGB1	-0.0005207868723828	0.004989098428714	-0.104384966507279	0.916863852493187	TMEM163	CXCL12	IFI44L	ITGB1	CXCL12->ITGB1	TMEM163->IFI44L	0.999999999953469	braak
MKI67:CALM1->PICALM:PTH2R	-0.0005208918315219	0.0006977634700311	-0.746516339553653	0.455355564941046	MKI67	CALM1	PICALM	PTH2R	CALM1->PTH2R	MKI67->PICALM	0.898134785350849	braak
ERN1:NECTIN3->FRMD4A:CADM1	-0.000520929372169	0.0005131948823092	-1.01507125290295	0.310071863694851	ERN1	NECTIN3	FRMD4A	CADM1	NECTIN3->CADM1	ERN1->FRMD4A	0.8273718282072944	braak
ERN1:PROS1->AIF1:MERTK	-0.0005209506495267	0.0008498906181163	-0.61296199584053	0.539901468944024	ERN1	PROS1	AIF1	MERTK	PROS1->MERTK	ERN1->AIF1	0.98332467607835	braak
CCL3:ITGB2->TMEM163:CD226	-0.0005209619260529	0.0008276413135256	-0.629453747099423	0.529052040392553	CCL3	ITGB2	TMEM163	CD226	ITGB2->CD226	CCL3->TMEM163	0.923606580201102	braak
CCL3:C1QA->HIST:CD33	-0.0005210442048972	0.0007823014876589	-0.666040156022774	0.505385433822766	CCL3	C1QA	HIST	CD33	C1QA->CD33	CCL3->HIST	0.9645047353170292	braak
HSPA1A:S100A9->HSPA1A:ITGB2	-0.0005211013196236	0.0007135978934767	-0.730245036297404	0.465240418380643	HSPA1A	S100A9	HSPA1A	ITGB2	S100A9->ITGB2	HSPA1A->HSPA1A	0.891589581590194	braak
TMEM163:CD14->ERN1:ITGB1	-0.0005211531163782	0.0006726045718152	-0.774828388352566	0.438441072121764	TMEM163	CD14	ERN1	ITGB1	CD14->ITGB1	TMEM163->ERN1	0.7825233126659424	braak
HIF1A:PTDSS1->HSPA1A:SCARB1	-0.0005211665398008	0.0004732246196608	-1.1013090151023	0.270762188902444	HIF1A	PTDSS1	HSPA1A	SCARB1	PTDSS1->SCARB1	HIF1A->HSPA1A	0.898781433166457	braak
ERN1:ADAM17->ERN1:ITGB1	-0.0005212138482818	0.0012625672014768	-0.412820678116922	0.679738000268037	ERN1	ADAM17	ERN1	ITGB1	ADAM17->ITGB1	ERN1->ERN1	0.9388881339214508	braak
CCL3:TOR2A->HIST:ATP5F1B	-0.0005212323821636	0.000833710919754	-0.62519558016275	0.531842702392052	CCL3	TOR2A	HIST	ATP5F1B	TOR2A->ATP5F1B	CCL3->HIST	0.9645047353170292	braak
TMEM163:IGF1->HIST:INSR	-0.0005212707830405	0.0013355653429684	-0.390299722724175	0.696314928306943	TMEM163	IGF1	HIST	INSR	IGF1->INSR	TMEM163->HIST	0.999999999961674	braak
FRMD4A:NECTIN2->MKI67:CD96	-0.000521284225233	0.000511761729186	-1.01860728441369	0.308389444638799	FRMD4A	NECTIN2	MKI67	CD96	NECTIN2->CD96	FRMD4A->MKI67	0.8887992442674231	braak
FRMD4A:LRIG2->CD163:EGFR	-0.0005213729588144	0.0011996305432668	-0.434611274063269	0.663844610279199	FRMD4A	LRIG2	CD163	EGFR	LRIG2->EGFR	FRMD4A->CD163	0.9566341390879702	braak
CCL3:GNAI2->GPNMB:C5AR1	-0.0005214409535081	0.0011416422971693	-0.456746351112837	0.647853370915803	CCL3	GNAI2	GPNMB	C5AR1	GNAI2->C5AR1	CCL3->GPNMB	0.9464859990375304	braak
TMEM163:POMC->TMEM163:ADRB2	-0.000521618699272	0.0005395386748649	-0.96678648551494	0.333650781784628	TMEM163	POMC	TMEM163	ADRB2	POMC->ADRB2	TMEM163->TMEM163	0.8091560229141807	braak
TMEM163:ADAM15->ERN1:ITGAV	-0.0005217625612599	0.0038606842726349	-0.135147689998449	0.892495104861545	TMEM163	ADAM15	ERN1	ITGAV	ADAM15->ITGAV	TMEM163->ERN1	0.9958441785616547	braak
HSPA1A:SPP1->ERN1:ITGA4_ITGB1	-0.0005218123322282	0.0009251859215417	-0.564008076731926	0.572748635454509	HSPA1A	SPP1	ERN1	ITGA4_ITGB1	SPP1->ITGA4_ITGB1	HSPA1A->ERN1	0.9054089216960464	braak
ERN1:YBX1->AIF1:NOTCH1	-0.0005218275101445	0.0064438005109304	-0.0809813260449963	0.935456803379485	ERN1	YBX1	AIF1	NOTCH1	YBX1->NOTCH1	ERN1->AIF1	0.999999999938168	braak
TMEM163:GNAI2->GPNMB:ADCY1	-0.0005218833413438	0.0006351449064785	-0.821676023881403	0.411261308390168	TMEM163	GNAI2	GPNMB	ADCY1	GNAI2->ADCY1	TMEM163->GPNMB	0.8820527743397781	braak
HSPA1A:ANOS1->HSPA1A:SDC2	-0.0005218846046161	0.0006494711070717	-0.803553228055302	0.421655044397968	HSPA1A	ANOS1	HSPA1A	SDC2	ANOS1->SDC2	HSPA1A->HSPA1A	0.891589581590194	braak
HSPA1A:CCL2->ERN1:CCR1	-0.0005219678942619	0.000507346307752	-1.02881973572397	0.303564390896391	HSPA1A	CCL2	ERN1	CCR1	CCL2->CCR1	HSPA1A->ERN1	0.9054089216960464	braak
HSPA1A:CALM1->TMEM163:RYR2	-0.0005221956022161	0.0019980048013986	-0.261358532197041	0.793816032420583	HSPA1A	CALM1	TMEM163	RYR2	CALM1->RYR2	HSPA1A->TMEM163	0.968806678262219	braak
PICALM:SPP1->CCL3:ITGA8_ITGB1	-0.0005222319320523	0.0002631132323181	-1.98481819956853	0.0471647018925462	PICALM	SPP1	CCL3	ITGA8_ITGB1	SPP1->ITGA8_ITGB1	PICALM->CCL3	0.3850119823296834	braak
GPNMB:PSEN1->TMEM163:CD44	-0.000522291252628	0.0004362781982361	-1.19715185113461	0.231247372957328	GPNMB	PSEN1	TMEM163	CD44	PSEN1->CD44	GPNMB->TMEM163	0.7764137029916001	braak
HIF1A:CD1D->CD163:LILRB2	-0.0005223324644825	0.0005415473824019	-0.964518491744564	0.334786042020775	HIF1A	CD1D	CD163	LILRB2	CD1D->LILRB2	HIF1A->CD163	0.7820987741471136	braak
MKI67:CALR->HSPA1A:TSHR	-0.0005223476122296	0.0005564229544528	-0.938759999114863	0.347853980612151	MKI67	CALR	HSPA1A	TSHR	CALR->TSHR	MKI67->HSPA1A	0.8674752234555791	braak
HSPA1A:MFNG->CD163:NOTCH1	-0.000522381457079	0.00097610666871	-0.535168413273307	0.592533406118448	HSPA1A	MFNG	CD163	NOTCH1	MFNG->NOTCH1	HSPA1A->CD163	0.934903898342319	braak
HSPA1A:JAG2->CD163:NOTCH1	-0.000522383812536	0.0006976801153328	-0.748744017574395	0.454011507592953	HSPA1A	JAG2	CD163	NOTCH1	JAG2->NOTCH1	HSPA1A->CD163	0.9014480865259688	braak
ERN1:ADAM10->TMEM163:NOTCH1	-0.0005224302283303	0.0006118937462001	-0.853792397086347	0.393220027841165	ERN1	ADAM10	TMEM163	NOTCH1	ADAM10->NOTCH1	ERN1->TMEM163	0.7500586843993059	braak
HIST:CALM1->MKI67:CALCR	-0.0005224728190714	0.0014426333626654	-0.362166044812731	0.717227951957641	HIST	CALM1	MKI67	CALCR	CALM1->CALCR	HIST->MKI67	0.9665414465927908	braak
CD163:GNAI2->CD163:CCR5	-0.0005224848419597	0.000566222784087	-0.922754888435292	0.356134954654966	CD163	GNAI2	CD163	CCR5	GNAI2->CCR5	CD163->CD163	0.9129830136789836	braak
CD163:GNAI2->ERN1:UNC5B	-0.0005224926306191	0.0009262423532256	-0.564099264948855	0.572686578284089	CD163	GNAI2	ERN1	UNC5B	GNAI2->UNC5B	CD163->ERN1	0.9332866306637948	braak
MKI67:CALM3->FRMD4A:PDE1B	-0.0005225271990166	0.0004549792555802	-1.1484637873221	0.250777154067119	MKI67	CALM3	FRMD4A	PDE1B	CALM3->PDE1B	MKI67->FRMD4A	0.7943910401528061	braak
HIST:HLA-C->MKI67:LILRB2	-0.0005225425333711	0.0003286243989745	-1.5900904954157	0.111814408078388	HIST	HLA-C	MKI67	LILRB2	HLA-C->LILRB2	HIST->MKI67	0.8244850863327869	braak
HSPA1A:ADAM10->HIF1A:TREM2	-0.0005225780866335	0.0005151287376081	-1.01446114045196	0.310362762866199	HSPA1A	ADAM10	HIF1A	TREM2	ADAM10->TREM2	HSPA1A->HIF1A	0.9444996054190036	braak
CCL3:EFNB1->HSPA1A:EPHB2	-0.0005225959323087	0.0002646509156878	-1.97466134190598	0.0483065927383928	CCL3	EFNB1	HSPA1A	EPHB2	EFNB1->EPHB2	CCL3->HSPA1A	0.4959220250121212	braak
CCL3:PLAU->HIST:ITGA5	-0.0005226375908853	0.0002669870208739	-1.95753931848248	0.0502840937847824	CCL3	PLAU	HIST	ITGA5	PLAU->ITGA5	CCL3->HIST	0.5266659194939356	braak
TMEM163:TXLNA->HSPA1A:STX3	-0.000522667818142	0.0003062771903677	-1.70651891351901	0.0879115079400199	TMEM163	TXLNA	HSPA1A	STX3	TXLNA->STX3	TMEM163->HSPA1A	0.8758493933557298	braak
HSPA1A:LRPAP1->HIF1A:LDLR	-0.0005227055812629	0.0008132545526063	-0.642733052754176	0.520397330026672	HSPA1A	LRPAP1	HIF1A	LDLR	LRPAP1->LDLR	HSPA1A->HIF1A	0.9600729619964016	braak
CD163:VEGFB->CCL3:ADRB2	-0.0005227614177725	0.0007704064832005	-0.67855272401247	0.497421306295079	CD163	VEGFB	CCL3	ADRB2	VEGFB->ADRB2	CD163->CCL3	0.7710030247573725	braak
ERN1:PROS1->HIST:MERTK	-0.0005228243020243	0.0006910574204558	-0.756556961184875	0.449315334409627	ERN1	PROS1	HIST	MERTK	PROS1->MERTK	ERN1->HIST	0.9223969510640428	braak
CD163:ADAM10->CCL3:CD44	-0.0005230313153562	0.000702835051931	-0.744173634936372	0.45677143617121	CD163	ADAM10	CCL3	CD44	ADAM10->CD44	CD163->CCL3	0.7428233275453133	braak
MKI67:JAM3->HIF1A:ITGAM_ITGB2	-0.0005231157201789	0.0005108271311956	-1.02405625745556	0.305808703641964	MKI67	JAM3	HIF1A	ITGAM_ITGB2	JAM3->ITGAM_ITGB2	MKI67->HIF1A	0.8512237287778912	braak
FRMD4A:VEGFA->TMEM163:NRP1	-0.0005231406669713	0.000398590032743	-1.31247804510082	0.189358889042681	FRMD4A	VEGFA	TMEM163	NRP1	VEGFA->NRP1	FRMD4A->TMEM163	0.6866610951192706	braak
CCL3:ADAM10->HIF1A:TSPAN5	-0.0005231421213404	0.0009832231487913	-0.532068556343012	0.594678514280327	CCL3	ADAM10	HIF1A	TSPAN5	ADAM10->TSPAN5	CCL3->HIF1A	0.8676531542627877	braak
HIF1A:APOC1->CCL3:VLDLR	-0.000523143945825	0.0004869904576087	-1.07423859677611	0.282715757634903	HIF1A	APOC1	CCL3	VLDLR	APOC1->VLDLR	HIF1A->CCL3	0.7633457534947905	braak
HIF1A:PLAU->CD163:ITGA5	-0.000523230708034	0.0007929739831675	-0.659833385635173	0.509360756258927	HIF1A	PLAU	CD163	ITGA5	PLAU->ITGA5	HIF1A->CD163	0.8370995806614537	braak
HSPA1A:HLA-A->FRMD4A:LILRB1	-0.0005232443136792	0.0019707631821221	-0.265503394028188	0.790621695597385	HSPA1A	HLA-A	FRMD4A	LILRB1	HLA-A->LILRB1	HSPA1A->FRMD4A	0.9765441491282768	braak
IFI44L:CALM1->HSPA1A:PDE1C	-0.0005234564633888	0.0003884610476619	-1.34751339043997	0.177814943756967	IFI44L	CALM1	HSPA1A	PDE1C	CALM1->PDE1C	IFI44L->HSPA1A	0.8324084180271202	braak
GPNMB:PAM->GPNMB:DPP4	-0.0005235156841471	0.0011168156231751	-0.468757486270417	0.639242991333829	GPNMB	PAM	GPNMB	DPP4	PAM->DPP4	GPNMB->GPNMB	0.8889489838212411	braak
TMEM163:EFNB1->GPNMB:EPHA6	-0.0005235319754185	0.0003815159081755	-1.37224153488681	0.16998825934433	TMEM163	EFNB1	GPNMB	EPHA6	EFNB1->EPHA6	TMEM163->GPNMB	0.860472405854332	braak
CD163:HSPA1A->GPNMB:GRIN2D	-0.0005235483426872	0.0006202494089142	-0.84409325533045	0.398617296352303	CD163	HSPA1A	GPNMB	GRIN2D	HSPA1A->GRIN2D	CD163->GPNMB	0.7114014385422827	braak
HIST:GRN->MKI67:TNFRSF1A	-0.0005235766524912	0.000660712470044	-0.792442516570497	0.428102696947178	HIST	GRN	MKI67	TNFRSF1A	GRN->TNFRSF1A	HIST->MKI67	0.9169979157839916	braak
HSPA1A:ADM->AIF1:ADRB2	-0.0005236087893398	0.0002570601159935	-2.03691182241995	0.0416588791760141	HSPA1A	ADM	AIF1	ADRB2	ADM->ADRB2	HSPA1A->AIF1	0.8781873019420545	braak
GPNMB:CALCB->IFI44L:VIPR1	-0.0005236259180184	0.0002192888460602	-2.38783653353016	0.01694787814596	GPNMB	CALCB	IFI44L	VIPR1	CALCB->VIPR1	GPNMB->IFI44L	0.9170815446833448	braak
CD163:LGALS3BP->CCL3:CD33	-0.0005238682317081	0.0004845437611838	-1.08115772748428	0.279626958312559	CD163	LGALS3BP	CCL3	CD33	LGALS3BP->CD33	CD163->CCL3	0.6252108551717682	braak
MKI67:SIRPB2->CD163:CD47	-0.000523938755483	0.0014153013877656	-0.370195889025598	0.711236539434559	MKI67	SIRPB2	CD163	CD47	SIRPB2->CD47	MKI67->CD163	0.966373880022222	braak
CCL3:CALM1->IFI44L:RYR2	-0.0005240840539171	0.0002677026523793	-1.95770960526174	0.0502640975131754	CCL3	CALM1	IFI44L	RYR2	CALM1->RYR2	CCL3->IFI44L	0.4012276803278224	braak
HIST:HBEGF->GPNMB:CD44	-0.0005241032506484	0.0006116905916295	-0.856811037835791	0.391549324536009	HIST	HBEGF	GPNMB	CD44	HBEGF->CD44	HIST->GPNMB	0.7602803731758351	braak
IFI44L:ANOS1->ERN1:SDC2	-0.0005241981165872	0.0009288915413492	-0.564326504497936	0.572531946717198	IFI44L	ANOS1	ERN1	SDC2	ANOS1->SDC2	IFI44L->ERN1	0.9162104186259876	braak
TMEM163:WNT5A->FRMD4A:LRP5	-0.0005242253491921	0.0007923745857933	-0.661587787633679	0.508235436311757	TMEM163	WNT5A	FRMD4A	LRP5	WNT5A->LRP5	TMEM163->FRMD4A	0.8672955222536649	braak
AIF1:JAG1->HIF1A:NOTCH2	-0.0005242338715736	0.0005180661441846	-1.01190528942743	0.311583339980334	AIF1	JAG1	HIF1A	NOTCH2	JAG1->NOTCH2	AIF1->HIF1A	0.9330487192657096	braak
FRMD4A:HGF->FRMD4A:ITGB1	-0.0005243121144654	0.0008941064076216	-0.58640907837821	0.557600645041727	FRMD4A	HGF	FRMD4A	ITGB1	HGF->ITGB1	FRMD4A->FRMD4A	0.8777862841426597	braak
AIF1:APP->HIST:VLDLR	-0.0005243131725572	0.0014474549820032	-0.362231073903002	0.717179360416682	AIF1	APP	HIST	VLDLR	APP->VLDLR	AIF1->HIST	0.9102661112980964	braak
HIST:FADD->CD163:ABCA1	-0.0005244236195233	0.0004442627100293	-1.1804358270103	0.237826919642932	HIST	FADD	CD163	ABCA1	FADD->ABCA1	HIST->CD163	0.8403263935574704	braak
PICALM:COPA->HSPA1A:P2RY6	-0.0005244816347921	0.0005740612973277	-0.913633504355015	0.360909455187657	PICALM	COPA	HSPA1A	P2RY6	COPA->P2RY6	PICALM->HSPA1A	0.9789322728912024	braak
IFI44L:TXLNA->MKI67:STX4	-0.0005245474912947	0.0005263070543358	-0.996656774735196	0.318931137681318	IFI44L	TXLNA	MKI67	STX4	TXLNA->STX4	IFI44L->MKI67	0.5618181962713609	braak
HIST:APP->HIF1A:TSPAN15	-0.0005245541352645	0.0009753898290824	-0.537789219883536	0.590722575183337	HIST	APP	HIF1A	TSPAN15	APP->TSPAN15	HIST->HIF1A	0.8476934599783192	braak
HIST:SPON1->ERN1:APP	-0.0005246149416865	0.0013086669334872	-0.400877357150486	0.688510421358356	HIST	SPON1	ERN1	APP	SPON1->APP	HIST->ERN1	0.9434158056351024	braak
IFI44L:NAMPT->CCL3:INSR	-0.000524669753443	0.0002616532292888	-2.00521031163689	0.0449405681670165	IFI44L	NAMPT	CCL3	INSR	NAMPT->INSR	IFI44L->CCL3	0.3132538409938417	braak
HSPA1A:ICAM1->CCL3:ITGAL_ITGB2	-0.0005249362672924	0.0004128976697855	-1.27134712958068	0.203605182644044	HSPA1A	ICAM1	CCL3	ITGAL_ITGB2	ICAM1->ITGAL_ITGB2	HSPA1A->CCL3	0.6915776934100449	braak
HIST:APP->HIST:LRP10	-0.0005249755687122	0.0005175147413767	-1.01441664698406	0.310383984219427	HIST	APP	HIST	LRP10	APP->LRP10	HIST->HIST	0.9428562018885231	braak
FRMD4A:TNFSF10->CD163:RIPK1	-0.0005249871934438	0.0021030334981119	-0.249633300617978	0.802870943545816	FRMD4A	TNFSF10	CD163	RIPK1	TNFSF10->RIPK1	FRMD4A->CD163	0.9671610495229492	braak
CCL3:GNAS->TMEM163:ADCY9	-0.0005250167740335	0.000863475735766	-0.608027246495521	0.543169403169455	CCL3	GNAS	TMEM163	ADCY9	GNAS->ADCY9	CCL3->TMEM163	0.923606580201102	braak
IFI44L:OMG->GPNMB:TNFRSF1B	-0.0005250649177496	0.0034737624747185	-0.151151646542035	0.879856092420211	IFI44L	OMG	GPNMB	TNFRSF1B	OMG->TNFRSF1B	IFI44L->GPNMB	0.9870291331472308	braak
PICALM:HSP90B1->HIST:ASGR1	-0.0005251473779147	0.0005913273136098	-0.888082396716756	0.374496430885584	PICALM	HSP90B1	HIST	ASGR1	HSP90B1->ASGR1	PICALM->HIST	0.8143530879162935	braak
HIF1A:COL4A2->HIF1A:ITGA9_ITGB1	-0.0005252364145528	0.0003255074537054	-1.61359258773877	0.106615825672467	HIF1A	COL4A2	HIF1A	ITGA9_ITGB1	COL4A2->ITGA9_ITGB1	HIF1A->HIF1A	0.623961219326431	braak
IFI44L:EFNB1->CD163:EPHB3	-0.0005252467250931	0.0092644774574873	-0.0566946951410223	0.95478839988472	IFI44L	EFNB1	CD163	EPHB3	EFNB1->EPHB3	IFI44L->CD163	0.9818051612572146	braak
ERN1:LGALS1->AIF1:PTPRC	-0.0005253520725831	0.0009306846227787	-0.564479158379782	0.572428080207175	ERN1	LGALS1	AIF1	PTPRC	LGALS1->PTPRC	ERN1->AIF1	0.98332467607835	braak
ERN1:JAM2->CD163:ITGAV_ITGB1	-0.0005254569171306	0.0004470459316627	-1.17539805177552	0.239835502569978	ERN1	JAM2	CD163	ITGAV_ITGB1	JAM2->ITGAV_ITGB1	ERN1->CD163	0.8504876053384748	braak
CD163:RTN4->HIST:LINGO1	-0.0005254967027471	0.0004778435472522	-1.09972543475564	0.271451769230845	CD163	RTN4	HIST	LINGO1	RTN4->LINGO1	CD163->HIST	0.8271678993890598	braak
HIST:HLA-F->FRMD4A:LILRB1	-0.0005255705379925	0.0016364830589063	-0.321158557146186	0.748090236482025	HIST	HLA-F	FRMD4A	LILRB1	HLA-F->LILRB1	HIST->FRMD4A	0.9782563026797528	braak
AIF1:C1QB->HSPA1A:LRP1	-0.0005257199926341	0.0039770866994552	-0.132187209473253	0.894836217703696	AIF1	C1QB	HSPA1A	LRP1	C1QB->LRP1	AIF1->HSPA1A	0.972106197505408	braak
CD163:C3->HIST:C5AR2	-0.0005259045093204	0.0007113246355422	-0.739331218184971	0.459705897203114	CD163	C3	HIST	C5AR2	C3->C5AR2	CD163->HIST	0.9081142523528036	braak
HSPA1A:AFDN->IFI44L:EPHB6	-0.0005259482083017	0.005210467388672	-0.100940696691668	0.919597536785395	HSPA1A	AFDN	IFI44L	EPHB6	AFDN->EPHB6	HSPA1A->IFI44L	0.9935350271802008	braak
HIST:JAG1->GPNMB:NOTCH1	-0.0005259848504646	0.0004479144612346	-1.1742975411306	0.240275867851531	HIST	JAG1	GPNMB	NOTCH1	JAG1->NOTCH1	HIST->GPNMB	0.6220395740468888	braak
CCL3:MMP2->FRMD4A:PECAM1	-0.0005260397912214	0.0003809333746643	-1.38092334830173	0.167302530142983	CCL3	MMP2	FRMD4A	PECAM1	MMP2->PECAM1	CCL3->FRMD4A	0.5320768991432574	braak
HIF1A:RGMB->FRMD4A:NEO1	-0.0005260478310819	0.0006008080483684	-0.875567217367375	0.381265353657515	HIF1A	RGMB	FRMD4A	NEO1	RGMB->NEO1	HIF1A->FRMD4A	0.8269892383290703	braak
ERN1:SPON1->HIF1A:APP	-0.0005261866819989	0.0015066489098117	-0.349243064241612	0.726906838522407	ERN1	SPON1	HIF1A	APP	SPON1->APP	ERN1->HIF1A	0.9186185321986462	braak
MKI67:LGALS9->AIF1:SLC1A5	-0.0005262530544024	0.0003278155083063	-1.60533300307012	0.108420539846906	MKI67	LGALS9	AIF1	SLC1A5	LGALS9->SLC1A5	MKI67->AIF1	0.5173781297520478	braak
TMEM163:IL18->HIST:IL18BP	-0.0005262851203405	0.0003358082303156	-1.56721924250015	0.117063454160546	TMEM163	IL18	HIST	IL18BP	IL18->IL18BP	TMEM163->HIST	0.9670443965695226	braak
CD163:GNAI2->AIF1:UNC5B	-0.0005263141207364	0.0014164998253367	-0.371559608636953	0.710220766938375	CD163	GNAI2	AIF1	UNC5B	GNAI2->UNC5B	CD163->AIF1	0.944214235787298	braak
CD163:PDGFB->CD163:ADGRV1	-0.0005263293567777	0.0030139589608722	-0.174630565183762	0.861369930070128	CD163	PDGFB	CD163	ADGRV1	PDGFB->ADGRV1	CD163->CD163	0.9901912085383434	braak
AIF1:GSTO1->IFI44L:RYR1	-0.0005264200648724	0.0018151532458421	-0.290014116482047	0.771805438104212	AIF1	GSTO1	IFI44L	RYR1	GSTO1->RYR1	AIF1->IFI44L	0.9613878326624632	braak
CD163:SEMA6A->HIST:PLXNA4	-0.0005265587930549	0.0014582457103301	-0.361090582557433	0.718031733034712	CD163	SEMA6A	HIST	PLXNA4	SEMA6A->PLXNA4	CD163->HIST	0.9572574668930676	braak
CD163:APOE->AIF1:LRP8	-0.0005266471878497	0.0027149546369149	-0.193980105851106	0.846191459257898	CD163	APOE	AIF1	LRP8	APOE->LRP8	CD163->AIF1	0.9789409856772712	braak
AIF1:IL16->PICALM:CCR5	-0.0005266765887554	0.0006494590588477	-0.810946558648177	0.417396361296401	AIF1	IL16	PICALM	CCR5	IL16->CCR5	AIF1->PICALM	0.8369553980399336	braak
CCL3:TNFSF13B->IFI44L:HLA-DPB1	-0.0005267530975002	0.0002906610074969	-1.81225924328981	0.0699461489043638	CCL3	TNFSF13B	IFI44L	HLA-DPB1	TNFSF13B->HLA-DPB1	CCL3->IFI44L	0.4332439502142263	braak
HIF1A:IRAK4->PICALM:TLR7	-0.0005268445109401	0.0016570094370143	-0.317949010531526	0.75052361502158	HIF1A	IRAK4	PICALM	TLR7	IRAK4->TLR7	HIF1A->PICALM	0.90681486673974	braak
HSPA1A:EFNB1->AIF1:EPHB2	-0.0005268538959382	0.0118455516635101	-0.0444769404502479	0.964524232638472	HSPA1A	EFNB1	AIF1	EPHB2	EFNB1->EPHB2	HSPA1A->AIF1	0.9956185931106978	braak
GPNMB:NTNG2->HSPA1A:LRRC4C	-0.0005268633140139	0.0005706601672365	-0.923252303670155	0.355875737541477	GPNMB	NTNG2	HSPA1A	LRRC4C	NTNG2->LRRC4C	GPNMB->HSPA1A	0.941949866943466	braak
IFI44L:HSPA1A->CD163:GRIN2D	-0.0005269058448974	0.0003490529998469	-1.50952962767397	0.131163489785836	IFI44L	HSPA1A	CD163	GRIN2D	HSPA1A->GRIN2D	IFI44L->CD163	0.8560224022268923	braak
HSPA1A:SPP1->MKI67:CD44	-0.0005269472821825	0.0011676793803508	-0.451277372067816	0.651789651351397	HSPA1A	SPP1	MKI67	CD44	SPP1->CD44	HSPA1A->MKI67	0.9961998170838816	braak
HIST:CALR->PICALM:LRP1	-0.0005270089284945	0.0040341353704534	-0.130637393170896	0.896062160725835	HIST	CALR	PICALM	LRP1	CALR->LRP1	HIST->PICALM	0.9906106860782012	braak
FRMD4A:JAG1->FRMD4A:NOTCH4	-0.000527083682807	0.0002645496242862	-1.99238114296781	0.0463292547393181	FRMD4A	JAG1	FRMD4A	NOTCH4	JAG1->NOTCH4	FRMD4A->FRMD4A	0.4204683234168774	braak
CD163:LAMA3->GPNMB:ITGA9_ITGB1	-0.0005271626413245	0.0002470884798618	-2.13349744844139	0.0328839407444415	CD163	LAMA3	GPNMB	ITGA9_ITGB1	LAMA3->ITGA9_ITGB1	CD163->GPNMB	0.1777686301630203	braak
ERN1:CALM3->IFI44L:KCNQ3	-0.0005271650221504	0.0002133493998568	-2.47089995333558	0.0134773517737981	ERN1	CALM3	IFI44L	KCNQ3	CALM3->KCNQ3	ERN1->IFI44L	0.4505870852122827	braak
ERN1:WNT5A->PICALM:LRP6	-0.0005272333800353	0.0004009725873043	-1.31488634567227	0.1885481023611	ERN1	WNT5A	PICALM	LRP6	WNT5A->LRP6	ERN1->PICALM	0.8107568401527301	braak
FRMD4A:CALM1->HSPA1A:KCNQ3	-0.0005272634235502	0.0142705562573341	-0.0369476433884108	0.970526751729327	FRMD4A	CALM1	HSPA1A	KCNQ3	CALM1->KCNQ3	FRMD4A->HSPA1A	0.9957100806165152	braak
FRMD4A:ANGPTL1->HSPA1A:LILRB3	-0.0005273126335922	0.0004583008036647	-1.15058195267311	0.249904261151634	FRMD4A	ANGPTL1	HSPA1A	LILRB3	ANGPTL1->LILRB3	FRMD4A->HSPA1A	0.8193597794664503	braak
HIF1A:SPP1->AIF1:ITGA9_ITGB1	-0.0005274972371741	0.0089706708321689	-0.0588024292768069	0.95310947352785	HIF1A	SPP1	AIF1	ITGA9_ITGB1	SPP1->ITGA9_ITGB1	HIF1A->AIF1	0.9998855795555522	braak
MKI67:HLA-DRB5->HIF1A:CD4	-0.0005275321236079	0.0002958054601504	-1.78337520659583	0.0745252464114994	MKI67	HLA-DRB5	HIF1A	CD4	HLA-DRB5->CD4	MKI67->HIF1A	0.8512237287778912	braak
IFI44L:ARF6->TMEM163:SMAP1	-0.0005276780745096	0.0003794766910461	-1.39054146660478	0.164364516607229	IFI44L	ARF6	TMEM163	SMAP1	ARF6->SMAP1	IFI44L->TMEM163	0.8499867244084173	braak
MKI67:MFNG->CD163:NOTCH2	-0.0005276931502354	0.000569431024554	-0.926702493333083	0.354081022629079	MKI67	MFNG	CD163	NOTCH2	MFNG->NOTCH2	MKI67->CD163	0.9080970647056864	braak
PICALM:TNFSF10->HSPA1A:RIPK1	-0.000527775394612	0.0005104812121739	-1.03387819576051	0.301193109536908	PICALM	TNFSF10	HSPA1A	RIPK1	TNFSF10->RIPK1	PICALM->HSPA1A	0.9789322728912024	braak
FRMD4A:CALM1->AIF1:PDE1B	-0.0005278362748513	0.000951005948186	-0.555029414756206	0.578874541046376	FRMD4A	CALM1	AIF1	PDE1B	CALM1->PDE1B	FRMD4A->AIF1	0.809919969087688	braak
HSPA1A:VEGFA->ERN1:ITGB1	-0.0005278738026638	0.0012480810171149	-0.422948346641844	0.672332947872615	HSPA1A	VEGFA	ERN1	ITGB1	VEGFA->ITGB1	HSPA1A->ERN1	0.9353203254418352	braak
TMEM163:SERPINE1->TMEM163:PLAUR	-0.0005278940523437	0.0017077479686844	-0.309117072322092	0.757232472909072	TMEM163	SERPINE1	TMEM163	PLAUR	SERPINE1->PLAUR	TMEM163->TMEM163	0.9280161406455658	braak
FRMD4A:ITGB3BP->HIST:ITGB5	-0.0005279105809856	0.0010703452280015	-0.493215242311404	0.621860509042946	FRMD4A	ITGB3BP	HIST	ITGB5	ITGB3BP->ITGB5	FRMD4A->HIST	0.9361365482841212	braak
GPNMB:NAMPT->HIF1A:ITGA5_ITGB1	-0.0005279487382703	0.0009838229128469	-0.536629846058936	0.591523323669792	GPNMB	NAMPT	HIF1A	ITGA5_ITGB1	NAMPT->ITGA5_ITGB1	GPNMB->HIF1A	0.8500304414793899	braak
GPNMB:CALM3->HSPA1A:PDE1B	-0.000527965787943	0.0004204477930609	-1.25572258115406	0.209216569184307	GPNMB	CALM3	HSPA1A	PDE1B	CALM3->PDE1B	GPNMB->HSPA1A	0.941949866943466	braak
FRMD4A:CALM3->CCL3:PDE1B	-0.0005280210956789	0.0004510392770461	-1.17067652985112	0.241728822648077	FRMD4A	CALM3	CCL3	PDE1B	CALM3->PDE1B	FRMD4A->CCL3	0.5952705368294054	braak
IFI44L:FN1->GPNMB:ITGA5_ITGB1	-0.0005280328562482	0.000601157817217	-0.878359793594108	0.379748496361795	IFI44L	FN1	GPNMB	ITGA5_ITGB1	FN1->ITGA5_ITGB1	IFI44L->GPNMB	0.8762339424260686	braak
AIF1:FAM3C->AIF1:ADGRG5	-0.0005280350535109	0.0007532381884178	-0.701020024781326	0.483290518421576	AIF1	FAM3C	AIF1	ADGRG5	FAM3C->ADGRG5	AIF1->AIF1	0.9006015089399497	braak
HIST:CALM1->HIST:PDE1B	-0.0005280426953642	0.0006372717502124	-0.828598937875802	0.407331389223835	HIST	CALM1	HIST	PDE1B	CALM1->PDE1B	HIST->HIST	0.9428562018885231	braak
HSPA1A:SLIT2->GPNMB:APP	-0.00052804679865	0.0010309911938222	-0.512173917502068	0.608529295670048	HSPA1A	SLIT2	GPNMB	APP	SLIT2->APP	HSPA1A->GPNMB	0.999999999926149	braak
TMEM163:HLA-DRB1->PICALM:CD4	-0.0005280883500101	0.0053566430647535	-0.0985856895123279	0.92146723277872	TMEM163	HLA-DRB1	PICALM	CD4	HLA-DRB1->CD4	TMEM163->PICALM	0.999999999973225	braak
FRMD4A:HSP90B1->IFI44L:LRP1	-0.0005281310117035	0.0047716045496193	-0.110682058039708	0.911868474161123	FRMD4A	HSP90B1	IFI44L	LRP1	HSP90B1->LRP1	FRMD4A->IFI44L	0.9724150730490848	braak
GPNMB:ACTR2->MKI67:LDLR	-0.00052820470114	0.0006141291148963	-0.86008737955573	0.389740877513439	GPNMB	ACTR2	MKI67	LDLR	ACTR2->LDLR	GPNMB->MKI67	0.9556403311592918	braak
MKI67:GRN->HSPA1A:TNFRSF1B	-0.0005283004901732	0.0007886521894903	-0.669877668778942	0.502935776393024	MKI67	GRN	HSPA1A	TNFRSF1B	GRN->TNFRSF1B	MKI67->HSPA1A	0.9823298781463744	braak
CCL3:APOE->HIST:LRP4	-0.0005283111701281	0.0005938087243848	-0.889699238884482	0.373627402813847	CCL3	APOE	HIST	LRP4	APOE->LRP4	CCL3->HIST	0.9087540584019328	braak
CD163:ARPC5->CCL3:ADRB2	-0.0005283657752551	0.0003425241462799	-1.54256504539497	0.122936344560271	CD163	ARPC5	CCL3	ADRB2	ARPC5->ADRB2	CD163->CCL3	0.4977072076266461	braak
AIF1:WNT5A->CD163:LDLR	-0.0005285803030625	0.0008530342771344	-0.619647202030581	0.535490083203704	AIF1	WNT5A	CD163	LDLR	WNT5A->LDLR	AIF1->CD163	0.9705346128087315	braak
ERN1:GRN->CD163:SORT1	-0.0005285906488665	0.0002597333141486	-2.03512841854398	0.0418379531898934	ERN1	GRN	CD163	SORT1	GRN->SORT1	ERN1->CD163	0.5056604472200628	braak
IFI44L:SERPINF1->HIF1A:PLXDC2	-0.0005286863897615	0.0042574837143974	-0.124178135543709	0.90117423354001	IFI44L	SERPINF1	HIF1A	PLXDC2	SERPINF1->PLXDC2	IFI44L->HIF1A	0.985757974054692	braak
AIF1:CD47->HSPA1A:SIRPA	-0.0005287246131772	0.0006794011684149	-0.778221524715302	0.436438429484007	AIF1	CD47	HSPA1A	SIRPA	CD47->SIRPA	AIF1->HSPA1A	0.8662901598696066	braak
HSPA1A:SIRPA->AIF1:CD47	-0.0005287246131772	0.0006794011684149	-0.778221524715302	0.436438429484007	HSPA1A	SIRPA	AIF1	CD47	SIRPA->CD47	HSPA1A->AIF1	0.9097857316346551	braak
FRMD4A:TNF->FRMD4A:TRAF2	-0.0005287576184555	0.0006080486914999	-0.869597494159838	0.384520407678056	FRMD4A	TNF	FRMD4A	TRAF2	TNF->TRAF2	FRMD4A->FRMD4A	0.8034577654260615	braak
CCL3:ADAM17->GPNMB:ITGA5	-0.0005287666375224	0.0006268877241294	-0.843479010945282	0.398960599542787	CCL3	ADAM17	GPNMB	ITGA5	ADAM17->ITGA5	CCL3->GPNMB	0.9464859990375304	braak
CD163:CD14->PICALM:ITGB2	-0.0005288282919928	0.0060412531871179	-0.0875361908553144	0.930245319683526	CD163	CD14	PICALM	ITGB2	CD14->ITGB2	CD163->PICALM	0.992584216487358	braak
GPNMB:PLAU->CCL3:PLAUR	-0.0005288605707144	0.0008221811837377	-0.64324090744842	0.520067793275314	GPNMB	PLAU	CCL3	PLAUR	PLAU->PLAUR	GPNMB->CCL3	0.9530104303660396	braak
HSPA1A:ADAM10->FRMD4A:TSPAN15	-0.0005288613109305	0.001757473999377	-0.300921271733194	0.763474529194909	HSPA1A	ADAM10	FRMD4A	TSPAN15	ADAM10->TSPAN15	HSPA1A->FRMD4A	0.9734195807110148	braak
AIF1:HLA-DMB->HIF1A:CD4	-0.0005288770900777	0.0013982723362903	-0.378236110628365	0.705255202150326	AIF1	HLA-DMB	HIF1A	CD4	HLA-DMB->CD4	AIF1->HIF1A	0.9727211372618446	braak
HSPA1A:VEGFA->MKI67:ITGAV	-0.0005289174977652	0.0031552537851891	-0.167630730766585	0.866873793625969	HSPA1A	VEGFA	MKI67	ITGAV	VEGFA->ITGAV	HSPA1A->MKI67	0.999999999993424	braak
HIF1A:COL4A4->CCL3:CD93	-0.0005289419139277	0.0006167028091231	-0.857693375322567	0.391061799040866	HIF1A	COL4A4	CCL3	CD93	COL4A4->CD93	HIF1A->CCL3	0.7727508659676503	braak
MKI67:TGFB1->CD163:ENG	-0.0005290008040038	0.0018925118237862	-0.279523117031575	0.779843399917087	MKI67	TGFB1	CD163	ENG	TGFB1->ENG	MKI67->CD163	0.9798975180582288	braak
GPNMB:SERPINE1->ERN1:ITGB5	-0.0005290115803042	0.0002812979861357	-1.88060919870563	0.0600250995093935	GPNMB	SERPINE1	ERN1	ITGB5	SERPINE1->ITGB5	GPNMB->ERN1	0.7669622739701113	braak
HIST:ST6GAL1->CD163:EGFR	-0.000529044935538	0.0005954637559547	-0.888458668134735	0.374294079217261	HIST	ST6GAL1	CD163	EGFR	ST6GAL1->EGFR	HIST->CD163	0.8635166308912743	braak
PICALM:GNAI2->HIST:CXCR2	-0.0005290479372663	0.0004505709039977	-1.17417243894871	0.240325963071823	PICALM	GNAI2	HIST	CXCR2	GNAI2->CXCR2	PICALM->HIST	0.7341057000497545	braak
IFI44L:CALM3->FRMD4A:GP6	-0.000529086584967	0.0002974310981236	-1.77885429030378	0.0752636537308278	IFI44L	CALM3	FRMD4A	GP6	CALM3->GP6	IFI44L->FRMD4A	0.8358293886916495	braak
HIST:JAG2->AIF1:NOTCH1	-0.0005291556851886	0.0006328196492908	-0.836187191376938	0.403049603005965	HIST	JAG2	AIF1	NOTCH1	JAG2->NOTCH1	HIST->AIF1	0.8829353240523176	braak
HIST:VEGFA->GPNMB:EPHB2	-0.0005293068812108	0.0011958001008726	-0.442638264392699	0.658027403047481	HIST	VEGFA	GPNMB	EPHB2	VEGFA->EPHB2	HIST->GPNMB	0.8961078943437042	braak
HIST:IGF1->HSPA1A:IGF2R	-0.0005293219345987	0.0004435304280728	-1.19342868289477	0.232701527217236	HIST	IGF1	HSPA1A	IGF2R	IGF1->IGF2R	HIST->HSPA1A	0.8825574847825108	braak
ERN1:MATN1->GPNMB:ITGB1	-0.0005293347704051	0.0008824489126707	-0.599847495763965	0.54860787647687	ERN1	MATN1	GPNMB	ITGB1	MATN1->ITGB1	ERN1->GPNMB	0.9512058826551238	braak
PICALM:CD55->CCL3:ADGRE2	-0.0005293536344812	0.0015608852185673	-0.339136810435723	0.73450666914303	PICALM	CD55	CCL3	ADGRE2	CD55->ADGRE2	PICALM->CCL3	0.9308988266679042	braak
AIF1:VEGFA->CD163:NRP1	-0.0005293761430999	0.0007565762913631	-0.699699619381528	0.484114914225903	AIF1	VEGFA	CD163	NRP1	VEGFA->NRP1	AIF1->CD163	0.9430981656841612	braak
PICALM:ADAM10->CCL3:NRCAM	-0.00052941499998	0.0014253581033824	-0.371425958658214	0.710320293990321	PICALM	ADAM10	CCL3	NRCAM	ADAM10->NRCAM	PICALM->CCL3	0.9172699281328344	braak
GPNMB:PSEN1->CD163:NCSTN	-0.0005294307959494	0.0009396128754028	-0.56345630185454	0.573124208049109	GPNMB	PSEN1	CD163	NCSTN	PSEN1->NCSTN	GPNMB->CD163	0.808245866846099	braak
HIST:CALM1->ERN1:KCNQ5	-0.0005295697263774	0.0008645295418061	-0.612552493314597	0.540172278544913	HIST	CALM1	ERN1	KCNQ5	CALM1->KCNQ5	HIST->ERN1	0.9434158056351024	braak
TMEM163:IGSF11->HSPA1A:VSIR	-0.0005295811442231	0.0003717340750422	-1.42462362150388	0.154266028116734	TMEM163	IGSF11	HSPA1A	VSIR	IGSF11->VSIR	TMEM163->HSPA1A	0.8758493933557298	braak
PICALM:ARF1->IFI44L:INSR	-0.0005295868424375	0.0011275809514393	-0.469666361214688	0.638593404698153	PICALM	ARF1	IFI44L	INSR	ARF1->INSR	PICALM->IFI44L	0.98481730165473	braak
HSPA1A:IL16->AIF1:CD4	-0.0005296046255882	0.0004146995722552	-1.2770802311372	0.201573923400095	HSPA1A	IL16	AIF1	CD4	IL16->CD4	HSPA1A->AIF1	0.9097857316346551	braak
GPNMB:S100A9->TMEM163:ITGB2	-0.0005296446040478	0.0002578093734795	-2.05440398422835	0.0399366077718589	GPNMB	S100A9	TMEM163	ITGB2	S100A9->ITGB2	GPNMB->TMEM163	0.7764137029916001	braak
IFI44L:TGS1->MKI67:RXRA	-0.0005296574617313	0.0002637279560749	-2.0083478051179	0.0446063452120625	IFI44L	TGS1	MKI67	RXRA	TGS1->RXRA	IFI44L->MKI67	0.379720759120039	braak
FRMD4A:HSP90B1->HSPA1A:TLR7	-0.0005297179254365	0.0004890438842408	-1.08317053439654	0.278732735858966	FRMD4A	HSP90B1	HSPA1A	TLR7	HSP90B1->TLR7	FRMD4A->HSPA1A	0.8193597794664503	braak
CCL3:CALM3->HIF1A:KCNQ3	-0.0005297203615486	0.0007033292511726	-0.753161283517555	0.451353001645919	CCL3	CALM3	HIF1A	KCNQ3	CALM3->KCNQ3	CCL3->HIF1A	0.8212692231783542	braak
MKI67:IGF1->HIF1A:IGF2R	-0.0005297627785117	0.0002671875022936	-1.98273786746753	0.0473967174337642	MKI67	IGF1	HIF1A	IGF2R	IGF1->IGF2R	MKI67->HIF1A	0.8512237287778912	braak
AIF1:HGF->GPNMB:ST14	-0.0005298688844257	0.0005347160774353	-0.990935015395648	0.321717313064263	AIF1	HGF	GPNMB	ST14	HGF->ST14	AIF1->GPNMB	0.9620581995656264	braak
GPNMB:B2M->IFI44L:HFE	-0.0005299060064323	0.0006127694470087	-0.864772238595022	0.387163811229158	GPNMB	B2M	IFI44L	HFE	B2M->HFE	GPNMB->IFI44L	0.9242639592496756	braak
MKI67:LGALS1->GPNMB:PTPRC	-0.0005299936839592	0.0005263384885856	-1.00694457170219	0.313961411217293	MKI67	LGALS1	GPNMB	PTPRC	LGALS1->PTPRC	MKI67->GPNMB	0.8576866594632719	braak
CD163:ADM->CCL3:VIPR1	-0.0005300000416128	0.0003238776131768	-1.63642073440687	0.101751562626381	CD163	ADM	CCL3	VIPR1	ADM->VIPR1	CD163->CCL3	0.4816826902751322	braak
TMEM163:APP->HIF1A:TNFRSF21	-0.0005300926154617	0.0004962569982293	-1.06818164248197	0.285438583861129	TMEM163	APP	HIF1A	TNFRSF21	APP->TNFRSF21	TMEM163->HIF1A	0.8186423226741039	braak
HIF1A:HLA-A->GPNMB:LILRB2	-0.0005302619283972	0.0004976325356956	-1.06556925112621	0.286618405303826	HIF1A	HLA-A	GPNMB	LILRB2	HLA-A->LILRB2	HIF1A->GPNMB	0.6938944045270584	braak
IFI44L:IGF1->CCL3:IGF2R	-0.0005302648721863	0.0007579337362487	-0.69961903900838	0.484165249301864	IFI44L	IGF1	CCL3	IGF2R	IGF1->IGF2R	IFI44L->CCL3	0.8611773943403294	braak
CD163:CEACAM1->MKI67:HAVCR2	-0.0005303001981275	0.0010541462007185	-0.503061337949214	0.614921147823945	CD163	CEACAM1	MKI67	HAVCR2	CEACAM1->HAVCR2	CD163->MKI67	0.933636324416137	braak
AIF1:ADAM9->PICALM:ITGAV	-0.000530324774219	0.0073445198180775	-0.0722068681622611	0.942437279440686	AIF1	ADAM9	PICALM	ITGAV	ADAM9->ITGAV	AIF1->PICALM	0.9964366791651742	braak
HIST:LAMA2->HSPA1A:ITGA9_ITGB1	-0.0005303720347365	0.0003515513299524	-1.50866172177011	0.131385252313206	HIST	LAMA2	HSPA1A	ITGA9_ITGB1	LAMA2->ITGA9_ITGB1	HIST->HSPA1A	0.8825574847825108	braak
FRMD4A:RTN4->IFI44L:RTN4RL1	-0.0005303741352515	0.0010564187869165	-0.502049132238174	0.615632960537647	FRMD4A	RTN4	IFI44L	RTN4RL1	RTN4->RTN4RL1	FRMD4A->IFI44L	0.9246888314511518	braak
FRMD4A:C1QA->MKI67:CD33	-0.0005305086539018	0.0006868578955322	-0.77237032194373	0.439895126232242	FRMD4A	C1QA	MKI67	CD33	C1QA->CD33	FRMD4A->MKI67	0.8887992442674231	braak
MKI67:SPON1->MKI67:LRP8	-0.0005306077326035	0.0006812486478401	-0.778875281860571	0.436053185916474	MKI67	SPON1	MKI67	LRP8	SPON1->LRP8	MKI67->MKI67	0.8567675402291701	braak
TMEM163:WNT5A->HSPA1A:LRP6	-0.0005306124374845	0.0004142835144805	-1.28079544306723	0.200265525069176	TMEM163	WNT5A	HSPA1A	LRP6	WNT5A->LRP6	TMEM163->HSPA1A	0.8758493933557298	braak
GPNMB:CALM1->CCL3:FAS	-0.0005306958762778	0.0010150374234716	-0.522833802977199	0.601089914024549	GPNMB	CALM1	CCL3	FAS	CALM1->FAS	GPNMB->CCL3	0.9530104303660396	braak
HIF1A:ADAM10->CCL3:NRCAM	-0.0005307497157885	0.0009616414053895	-0.551920614913111	0.581002743747365	HIF1A	ADAM10	CCL3	NRCAM	ADAM10->NRCAM	HIF1A->CCL3	0.8809257817358697	braak
HIF1A:BSG->GPNMB:SLC16A7	-0.000530749968173	0.0015804942027151	-0.335812663697999	0.737012139943657	HIF1A	BSG	GPNMB	SLC16A7	BSG->SLC16A7	HIF1A->GPNMB	0.9175947957465848	braak
CCL3:ANGPT2->FRMD4A:ITGA5_ITGB1	-0.0005307916367045	0.0003869481414141	-1.37173843183412	0.170144879804067	CCL3	ANGPT2	FRMD4A	ITGA5_ITGB1	ANGPT2->ITGA5_ITGB1	CCL3->FRMD4A	0.5381756524237337	braak
MKI67:ARF1->FRMD4A:PLD2	-0.0005308255637719	0.0004006190015352	-1.32501344603647	0.185166691657667	MKI67	ARF1	FRMD4A	PLD2	ARF1->PLD2	MKI67->FRMD4A	0.7434262314269641	braak
CD163:S100A10->CCL3:CFTR	-0.0005308329817202	0.0003517895224346	-1.50895051690696	0.131311428727753	CD163	S100A10	CCL3	CFTR	S100A10->CFTR	CD163->CCL3	0.4977072076266461	braak
HIST:WNT5A->ERN1:LDLR	-0.000530854317706	0.0006079586894703	-0.873174981952335	0.382567709004043	HIST	WNT5A	ERN1	LDLR	WNT5A->LDLR	HIST->ERN1	0.9434158056351024	braak
HSPA1A:LGALS9->IFI44L:CD47	-0.0005308920716605	0.0004235248934621	-1.25350854189634	0.2100206923959	HSPA1A	LGALS9	IFI44L	CD47	LGALS9->CD47	HSPA1A->IFI44L	0.8011815087601722	braak
GPNMB:ADAM9->ERN1:ITGB1	-0.0005309995368523	0.0013311014749642	-0.39891739798923	0.6899540692863	GPNMB	ADAM9	ERN1	ITGB1	ADAM9->ITGB1	GPNMB->ERN1	0.971490946781258	braak
PICALM:HSP90AA1->GPNMB:ERBB2	-0.0005310247698338	0.0004663848548934	-1.138597800212	0.25487094636766	PICALM	HSP90AA1	GPNMB	ERBB2	HSP90AA1->ERBB2	PICALM->GPNMB	0.5207277093890984	braak
GPNMB:WNT5A->CCL3:RYK	-0.0005310751223993	0.0004540464897348	-1.16964921964131	0.242142161328164	GPNMB	WNT5A	CCL3	RYK	WNT5A->RYK	GPNMB->CCL3	0.9295024381691396	braak
AIF1:LGALS9->MKI67:LRP1	-0.0005311223912865	0.0012071571874224	-0.439977822954924	0.659953169562774	AIF1	LGALS9	MKI67	LRP1	LGALS9->LRP1	AIF1->MKI67	0.8592919869737733	braak
CCL3:C1QA->FRMD4A:CD93	-0.0005312096633721	0.0004369677483453	-1.21567247327434	0.22410971414477	CCL3	C1QA	FRMD4A	CD93	C1QA->CD93	CCL3->FRMD4A	0.6069956360585183	braak
GPNMB:APP->CCL3:RPSA	-0.0005312104500939	0.0004491678220158	-1.18265473183247	0.236946011694867	GPNMB	APP	CCL3	RPSA	APP->RPSA	GPNMB->CCL3	0.9295024381691396	braak
GPNMB:SLIT2->HIST:APP	-0.000531260943492	0.0012568062749562	-0.422707106161266	0.672508970276714	GPNMB	SLIT2	HIST	APP	SLIT2->APP	GPNMB->HIST	0.8955801378978653	braak
HIST:WNT5A->FRMD4A:ROR2	-0.0005312721705364	0.0011788599567936	-0.450666058741551	0.652230248308276	HIST	WNT5A	FRMD4A	ROR2	WNT5A->ROR2	HIST->FRMD4A	0.9782563026797528	braak
CD163:CXCL12->HIF1A:CXCR4	-0.0005313308224091	0.0015686866014445	-0.338710627042973	0.73482773419289	CD163	CXCL12	HIF1A	CXCR4	CXCL12->CXCR4	CD163->HIF1A	0.916470544892256	braak
HIF1A:RIMS2->TMEM163:ABCA1	-0.0005314581904355	0.0019440462843491	-0.273377334024475	0.784563174246929	HIF1A	RIMS2	TMEM163	ABCA1	RIMS2->ABCA1	HIF1A->TMEM163	0.9665044038157624	braak
FRMD4A:CALM1->MKI67:CALCR	-0.0005315320618904	0.0014663762885347	-0.362479989649573	0.716993374240113	FRMD4A	CALM1	MKI67	CALCR	CALM1->CALCR	FRMD4A->MKI67	0.9004015212266192	braak
HIST:APP->FRMD4A:TNFRSF21	-0.000531810334164	0.0044033457296005	-0.120774149208649	0.903869926138994	HIST	APP	FRMD4A	TNFRSF21	APP->TNFRSF21	HIST->FRMD4A	0.9925968231169005	braak
TMEM163:VEGFA->FRMD4A:NRP2	-0.0005318894294394	0.0004784514525306	-1.11168944440684	0.266271699843926	TMEM163	VEGFA	FRMD4A	NRP2	VEGFA->NRP2	TMEM163->FRMD4A	0.7838237189382196	braak
TMEM163:ARPC5->MKI67:LDLR	-0.0005319018158219	0.0007445780868885	-0.714366733574758	0.475000436881683	TMEM163	ARPC5	MKI67	LDLR	ARPC5->LDLR	TMEM163->MKI67	0.8082317153161408	braak
CD163:IRAK4->MKI67:TLR7	-0.0005319523230216	0.0009112341260092	-0.583771291963497	0.559374195206288	CD163	IRAK4	MKI67	TLR7	IRAK4->TLR7	CD163->MKI67	0.8856617570591003	braak
FRMD4A:IL16->CCL3:CD4	-0.0005319918787947	0.0005668731647647	-0.938467212529733	0.348004359023799	FRMD4A	IL16	CCL3	CD4	IL16->CD4	FRMD4A->CCL3	0.6754667940774431	braak
CD163:POMC->GPNMB:OPRM1	-0.0005320405111953	0.0002570949456936	-2.06943201376389	0.0385055649573056	CD163	POMC	GPNMB	OPRM1	POMC->OPRM1	CD163->GPNMB	0.1946670228397116	braak
MKI67:IL15->HIF1A:IL2RA	-0.0005321082138933	0.000522383394391	-1.01861624930402	0.308385186894318	MKI67	IL15	HIF1A	IL2RA	IL15->IL2RA	MKI67->HIF1A	0.8512237287778912	braak
FRMD4A:PTMA->TMEM163:VIPR1	-0.0005321782959517	0.0005066031496398	-1.0504835912096	0.293495831234304	FRMD4A	PTMA	TMEM163	VIPR1	PTMA->VIPR1	FRMD4A->TMEM163	0.7424561500021807	braak
HIF1A:HBEGF->HIF1A:CD44	-0.0005322190513243	0.0010686686550762	-0.498020643532772	0.618469492001566	HIF1A	HBEGF	HIF1A	CD44	HBEGF->CD44	HIF1A->HIF1A	0.8883690941862024	braak
FRMD4A:F13A1->HSPA1A:ITGA9	-0.0005322493887602	0.0002442577971559	-2.17904769042237	0.0293281255952405	FRMD4A	F13A1	HSPA1A	ITGA9	F13A1->ITGA9	FRMD4A->HSPA1A	0.7934029766291377	braak
ERN1:IL18->HSPA1A:IL18BP	-0.0005323031607841	0.0004912954989381	-1.08346842569227	0.278600558223573	ERN1	IL18	HSPA1A	IL18BP	IL18->IL18BP	ERN1->HSPA1A	0.8479696727285561	braak
MKI67:TNF->HIST:SEMA4C	-0.0005324147867607	0.0049305491432249	-0.1079828577497	0.914009290224761	MKI67	TNF	HIST	SEMA4C	TNF->SEMA4C	MKI67->HIST	0.999999999993433	braak
CCL3:GNAI2->HSPA1A:IGF1R	-0.0005324313776177	0.0007167937098466	-0.742795828567805	0.457605301375902	CCL3	GNAI2	HSPA1A	IGF1R	GNAI2->IGF1R	CCL3->HSPA1A	0.8768288693334945	braak
GPNMB:ACTR2->HSPA1A:LDLR	-0.0005324460521925	0.0052766029871512	-0.100906976228665	0.919624305148279	GPNMB	ACTR2	HSPA1A	LDLR	ACTR2->LDLR	GPNMB->HSPA1A	0.999999999949193	braak
CD163:CALM1->HSPA1A:INSR	-0.0005325879049736	0.0024805321899262	-0.214707112907698	0.829995676612102	CD163	CALM1	HSPA1A	INSR	CALM1->INSR	CD163->HSPA1A	0.9893599302890316	braak
AIF1:C3->ERN1:ITGAX	-0.0005326428354027	0.0003720281939776	-1.43172706806923	0.152221946659317	AIF1	C3	ERN1	ITGAX	C3->ITGAX	AIF1->ERN1	0.873866730822005	braak
TMEM163:ADAM10->PICALM:TSPAN17	-0.0005326576253915	0.0005119543648073	-1.04043966026538	0.298135683835329	TMEM163	ADAM10	PICALM	TSPAN17	ADAM10->TSPAN17	TMEM163->PICALM	0.956021760123396	braak
AIF1:CCL3->MKI67:CCR1	-0.0005327291085661	0.0002680947243927	-1.98709284478774	0.046912109021901	AIF1	CCL3	MKI67	CCR1	CCL3->CCR1	AIF1->MKI67	0.4160498639179136	braak
HIST:COL18A1->IFI44L:ITGB5	-0.0005329564527504	0.0014310093020935	-0.372433954112518	0.709569777514731	HIST	COL18A1	IFI44L	ITGB5	COL18A1->ITGB5	HIST->IFI44L	0.999999999949211	braak
ERN1:HSP90B1->TMEM163:TLR1	-0.000532968764183	0.0005364781704598	-0.993458436018354	0.320486596166823	ERN1	HSP90B1	TMEM163	TLR1	HSP90B1->TLR1	ERN1->TMEM163	0.7500586843993059	braak
HIF1A:JAG2->CD163:NOTCH2	-0.0005331219555054	0.0003961158228679	-1.34587392052546	0.178343180776349	HIF1A	JAG2	CD163	NOTCH2	JAG2->NOTCH2	HIF1A->CD163	0.6748218710205284	braak
ERN1:JAG1->MKI67:NOTCH1	-0.0005331393973457	0.0067123132147538	-0.0794270738400374	0.936692934852751	ERN1	JAG1	MKI67	NOTCH1	JAG1->NOTCH1	ERN1->MKI67	0.9967127116836986	braak
GPNMB:ADM->MKI67:GPR84	-0.0005332155455551	0.0002988000161874	-1.78452314815383	0.0743386968215892	GPNMB	ADM	MKI67	GPR84	ADM->GPR84	GPNMB->MKI67	0.9556403311592918	braak
ERN1:LPL->GPNMB:LRP1	-0.0005333685970116	0.0008359062648171	-0.638072256975261	0.523426645067468	ERN1	LPL	GPNMB	LRP1	LPL->LRP1	ERN1->GPNMB	0.9512058826551238	braak
IFI44L:TGFB2->ERN1:ACVR1_TGFBR1_TGFBR2	-0.0005333915404663	0.0007558798084179	-0.705656553497267	0.480401745593625	IFI44L	TGFB2	ERN1	ACVR1_TGFBR1_TGFBR2	TGFB2->ACVR1_TGFBR1_TGFBR2	IFI44L->ERN1	0.9051972394721852	braak
IFI44L:TGFB2->ERN1:ACVR1_TGFBR2	-0.0005333915404663	0.0007558798084179	-0.705656553497267	0.480401745593625	IFI44L	TGFB2	ERN1	ACVR1_TGFBR2	TGFB2->ACVR1_TGFBR2	IFI44L->ERN1	0.9051972394721852	braak
TMEM163:RTN4->IFI44L:CNTNAP1	-0.0005335018610482	0.000779092189755	-0.68477372519416	0.493486717946024	TMEM163	RTN4	IFI44L	CNTNAP1	RTN4->CNTNAP1	TMEM163->IFI44L	0.8634714069181598	braak
TMEM163:HLA-C->CCL3:LILRB2	-0.0005335163874195	0.0005665662048887	-0.941666451009643	0.346363436529647	TMEM163	HLA-C	CCL3	LILRB2	HLA-C->LILRB2	TMEM163->CCL3	0.7708311549598013	braak
CD163:HLA-DPA1->ERN1:CD4	-0.0005335620255628	0.0006526365124094	-0.817548536463243	0.413615023830259	CD163	HLA-DPA1	ERN1	CD4	HLA-DPA1->CD4	CD163->ERN1	0.9332866306637948	braak
GPNMB:GNAI2->TMEM163:EDNRB	-0.0005338251625439	0.0002895843051406	-1.84341883543972	0.0652678821014409	GPNMB	GNAI2	TMEM163	EDNRB	GNAI2->EDNRB	GPNMB->TMEM163	0.7764137029916001	braak
GPNMB:GNAI2->TMEM163:TBXA2R	-0.0005338251625439	0.0002895843051406	-1.84341883543972	0.0652678821014409	GPNMB	GNAI2	TMEM163	TBXA2R	GNAI2->TBXA2R	GPNMB->TMEM163	0.7764137029916001	braak
CCL3:VIM->HIF1A:CD44	-0.0005338682891994	0.0003603448199532	-1.48154839375428	0.13846049916063	CCL3	VIM	HIF1A	CD44	VIM->CD44	CCL3->HIF1A	0.747802463160808	braak
AIF1:ANOS1->TMEM163:FGFR1	-0.0005339187562385	0.0006495472151473	-0.82198606011649	0.411084830660078	AIF1	ANOS1	TMEM163	FGFR1	ANOS1->FGFR1	AIF1->TMEM163	0.8941568666892019	braak
CCL3:HBEGF->HIF1A:CD9	-0.0005340008533504	0.0004415939454572	-1.20925764232902	0.226563878552421	CCL3	HBEGF	HIF1A	CD9	HBEGF->CD9	CCL3->HIF1A	0.747802463160808	braak
CD163:TGFB1->MKI67:TGFBR1_TGFBR2	-0.0005340119056519	0.0069403520457782	-0.076943057373688	0.938668844222183	CD163	TGFB1	MKI67	TGFBR1_TGFBR2	TGFB1->TGFBR1_TGFBR2	CD163->MKI67	0.999999999998257	braak
CCL3:IL1B->FRMD4A:ADRB2	-0.000534062027167	0.0002710474063338	-1.97036390936408	0.048796678736846	CCL3	IL1B	FRMD4A	ADRB2	IL1B->ADRB2	CCL3->FRMD4A	0.30575335842585	braak
MKI67:ARF6->TMEM163:PLD1	-0.0005341046498359	0.000240229975708	-2.22330559815384	0.0261952002938161	MKI67	ARF6	TMEM163	PLD1	ARF6->PLD1	MKI67->TMEM163	0.8433507686333357	braak
MKI67:HSP90AA1->HIF1A:EGFR	-0.0005341951414323	0.0006530563199369	-0.817992453520505	0.413361496382994	MKI67	HSP90AA1	HIF1A	EGFR	HSP90AA1->EGFR	MKI67->HIF1A	0.9171174142892702	braak
TMEM163:MTMR4->TMEM163:SMAD3	-0.0005342377268546	0.0045525162092928	-0.117349988949875	0.90658271319219	TMEM163	MTMR4	TMEM163	SMAD3	MTMR4->SMAD3	TMEM163->TMEM163	0.9805580758817508	braak
MKI67:HSP90B1->FRMD4A:TLR7	-0.0005342450060442	0.0009789179167333	-0.545750564896194	0.585237408784004	MKI67	HSP90B1	FRMD4A	TLR7	HSP90B1->TLR7	MKI67->FRMD4A	0.9490508701297652	braak
PICALM:COL9A2->CCL3:ITGAV_ITGB8	-0.0005343334769877	0.0005331143263498	-1.00228684651239	0.316205073473184	PICALM	COL9A2	CCL3	ITGAV_ITGB8	COL9A2->ITGAV_ITGB8	PICALM->CCL3	0.7419861625063823	braak
CCL3:PTPN6->PICALM:CD300LF	-0.0005346304289686	0.0002888798870643	-1.85070146074092	0.0642125138105883	CCL3	PTPN6	PICALM	CD300LF	PTPN6->CD300LF	CCL3->PICALM	0.4571423265380457	braak
HSPA1A:TNF->CCL3:TRADD	-0.000534698029097	0.0050126699662244	-0.106669306517258	0.915051333492535	HSPA1A	TNF	CCL3	TRADD	TNF->TRADD	HSPA1A->CCL3	0.999999999971897	braak
FRMD4A:NUCB2->HIF1A:ERAP1	-0.0005347257292592	0.0006976183439766	-0.766501818474413	0.443377770264194	FRMD4A	NUCB2	HIF1A	ERAP1	NUCB2->ERAP1	FRMD4A->HIF1A	0.8662355130637907	braak
AIF1:HSP90AA1->HSPA1A:CFTR	-0.0005347277638977	0.0004947369502443	-1.08083247801426	0.279771638532886	AIF1	HSP90AA1	HSPA1A	CFTR	HSP90AA1->CFTR	AIF1->HSPA1A	0.8662901598696066	braak
AIF1:FARP2->GPNMB:PLXNA2	-0.0005347807070197	0.0009311179469043	-0.574342604820059	0.565735983882202	AIF1	FARP2	GPNMB	PLXNA2	FARP2->PLXNA2	AIF1->GPNMB	0.9620581995656264	braak
HSPA1A:CALM1->MKI67:PDE1A	-0.0005347857431873	0.0014108880070467	-0.379041951250758	0.704656711531565	HSPA1A	CALM1	MKI67	PDE1A	CALM1->PDE1A	HSPA1A->MKI67	0.999999999993424	braak
MKI67:S100A8->MKI67:ITGB2	-0.0005348939015735	0.0007433963659959	-0.719527194428698	0.471816152684865	MKI67	S100A8	MKI67	ITGB2	S100A8->ITGB2	MKI67->MKI67	0.8567675402291701	braak
FRMD4A:NECTIN3->TMEM163:CADM1	-0.0005349396241445	0.0013087158409555	-0.408751546671852	0.682722001309382	FRMD4A	NECTIN3	TMEM163	CADM1	NECTIN3->CADM1	FRMD4A->TMEM163	0.8823728115082401	braak
HIF1A:ANXA2->GPNMB:TLR2	-0.0005349536825262	0.0008456085007138	-0.632625715179815	0.526978090261451	HIF1A	ANXA2	GPNMB	TLR2	ANXA2->TLR2	HIF1A->GPNMB	0.8213498913052542	braak
FRMD4A:FARP2->HSPA1A:PLXNA2	-0.0005350512060142	0.0003778953542806	-1.41587135156181	0.156813174127339	FRMD4A	FARP2	HSPA1A	PLXNA2	FARP2->PLXNA2	FRMD4A->HSPA1A	0.8193597794664503	braak
FRMD4A:FGL1->TMEM163:EGFR	-0.0005350815346414	0.0002998443102809	-1.78453122602237	0.0743373854572837	FRMD4A	FGL1	TMEM163	EGFR	FGL1->EGFR	FRMD4A->TMEM163	0.5302253379719909	braak
HIST:CALCB->CCL3:TSHR	-0.0005351100357303	0.0006536122226659	-0.818696494915288	0.412959596924082	HIST	CALCB	CCL3	TSHR	CALCB->TSHR	HIST->CCL3	0.9338095389904918	braak
PICALM:GNAI2->CCL3:TSHR	-0.0005351258897434	0.0006190752034968	-0.864395612553573	0.387370602250864	PICALM	GNAI2	CCL3	TSHR	GNAI2->TSHR	PICALM->CCL3	0.7872213026751262	braak
FRMD4A:ITGB3BP->MKI67:ITGB5	-0.0005351368033315	0.0003719968583371	-1.43855194294845	0.150277510559799	FRMD4A	ITGB3BP	MKI67	ITGB5	ITGB3BP->ITGB5	FRMD4A->MKI67	0.750231573789418	braak
MKI67:SORBS1->PICALM:ITGB5	-0.0005351559727952	0.0012642817164536	-0.423288548612679	0.672084748211811	MKI67	SORBS1	PICALM	ITGB5	SORBS1->ITGB5	MKI67->PICALM	0.9271630815498748	braak
CD163:LIN7C->PICALM:ABCA1	-0.0005352016080838	0.0021275169510559	-0.251561618730317	0.801379928484292	CD163	LIN7C	PICALM	ABCA1	LIN7C->ABCA1	CD163->PICALM	0.9452255271647546	braak
ERN1:PDGFB->HIST:LRP1	-0.0005352063319279	0.0012816142618171	-0.417603289751977	0.676237191118808	ERN1	PDGFB	HIST	LRP1	PDGFB->LRP1	ERN1->HIST	0.9308886378472132	braak
FRMD4A:CXCL12->HIF1A:ITGAV	-0.0005355257524063	0.0018178084185827	-0.294599665691852	0.768299717581355	FRMD4A	CXCL12	HIF1A	ITGAV	CXCL12->ITGAV	FRMD4A->HIF1A	0.926938337898524	braak
HSPA1A:CD55->CD163:CR1	-0.0005355657902777	0.001155057487672	-0.463670246713984	0.642884017207504	HSPA1A	CD55	CD163	CR1	CD55->CR1	HSPA1A->CD163	0.9369162421318664	braak
PICALM:YBX1->MKI67:NOTCH1	-0.0005356030262653	0.000789718132729	-0.678220499274093	0.497631896925793	PICALM	YBX1	MKI67	NOTCH1	YBX1->NOTCH1	PICALM->MKI67	0.8688563634515848	braak
CD163:CXCL12->HSPA1A:ITGA5	-0.0005356088881293	0.0009993335274079	-0.535966094841806	0.591981983252026	CD163	CXCL12	HSPA1A	ITGA5	CXCL12->ITGA5	CD163->HSPA1A	0.9586345131176384	braak
HSPA1A:S100A8->HIST:CD69	-0.0005357202653174	0.0066034615494234	-0.0811271878101961	0.935340804200926	HSPA1A	S100A8	HIST	CD69	S100A8->CD69	HSPA1A->HIST	0.999999999995261	braak
MKI67:JAG2->CCL3:NOTCH2	-0.0005357410278869	0.0002649639717631	-2.02193915014917	0.0431826385682041	MKI67	JAG2	CCL3	NOTCH2	JAG2->NOTCH2	MKI67->CCL3	0.4341060886634671	braak
HIST:B2M->CCL3:HFE	-0.0005357843819183	0.0015950658970057	-0.335901095324116	0.736945451052314	HIST	B2M	CCL3	HFE	B2M->HFE	HIST->CCL3	0.999999999959227	braak
ERN1:WNT5A->HIF1A:ROR1	-0.0005358088795799	0.0007176429768861	-0.746623177314154	0.455291053868798	ERN1	WNT5A	HIF1A	ROR1	WNT5A->ROR1	ERN1->HIF1A	0.8383166448348417	braak
HSPA1A:CALR->HSPA1A:TSHR	-0.0005358278663633	0.0009726915062325	-0.550871332719552	0.581721880429262	HSPA1A	CALR	HSPA1A	TSHR	CALR->TSHR	HSPA1A->HSPA1A	0.9576835921079174	braak
CCL3:TNF->CCL3:TNFRSF21	-0.0005359128950558	0.0005997891028651	-0.893502220190099	0.371588283702218	CCL3	TNF	CCL3	TNFRSF21	TNF->TNFRSF21	CCL3->CCL3	0.7525778439118777	braak
IFI44L:SEMA6A->HIST:PLXNA2	-0.0005359377359345	0.0005820617830842	-0.920757471989877	0.357177063048768	IFI44L	SEMA6A	HIST	PLXNA2	SEMA6A->PLXNA2	IFI44L->HIST	0.8689018186108824	braak
MKI67:S100A8->MKI67:CD69	-0.0005360338795556	0.0004236115115788	-1.26539025711963	0.205731466026504	MKI67	S100A8	MKI67	CD69	S100A8->CD69	MKI67->MKI67	0.8567675402291701	braak
TMEM163:HLA-DPA1->CCL3:CD4	-0.0005361631700811	0.0004053544599509	-1.32270203748594	0.185934485708725	TMEM163	HLA-DPA1	CCL3	CD4	HLA-DPA1->CD4	TMEM163->CCL3	0.6190283292732265	braak
ERN1:TF->HIF1A:TFRC	-0.000536164543891	0.0006598944015548	-0.812500519216071	0.416504488767787	ERN1	TF	HIF1A	TFRC	TF->TFRC	ERN1->HIF1A	0.8383166448348417	braak
GPNMB:PDAP1->TMEM163:PDGFRB	-0.0005362266219865	0.0006636845791145	-0.807954017406931	0.419117053362996	GPNMB	PDAP1	TMEM163	PDGFRB	PDAP1->PDGFRB	GPNMB->TMEM163	0.8886348850241594	braak
AIF1:CALM3->CD163:CACNA1C	-0.0005363401812393	0.001456226835524	-0.368308129032879	0.712643491815505	AIF1	CALM3	CD163	CACNA1C	CALM3->CACNA1C	AIF1->CD163	0.984569074367124	braak
IFI44L:S100A8->MKI67:ITGB2	-0.0005363857163121	0.0004223431424944	-1.27002350066376	0.204076259157687	IFI44L	S100A8	MKI67	ITGB2	S100A8->ITGB2	IFI44L->MKI67	0.5162854362486975	braak
MKI67:VCAN->HIST:ITGB1	-0.0005364496002657	0.0003839687175217	-1.39711798327776	0.162378094827844	MKI67	VCAN	HIST	ITGB1	VCAN->ITGB1	MKI67->HIST	0.8904270339867464	braak
HIF1A:WNT5A->IFI44L:LDLR	-0.000536455238712	0.0004212167945708	-1.27358463771294	0.202810659473949	HIF1A	WNT5A	IFI44L	LDLR	WNT5A->LDLR	HIF1A->IFI44L	0.9144478232497244	braak
HIST:IGF1->TMEM163:IGF1R	-0.0005364691126392	0.0007594186568393	-0.706420770424588	0.479926507929606	HIST	IGF1	TMEM163	IGF1R	IGF1->IGF1R	HIST->TMEM163	0.9298614633259368	braak
HIST:SDC2->FRMD4A:PTPRJ	-0.0005364691854971	0.0004469958445173	-1.20016593459937	0.230074902488942	HIST	SDC2	FRMD4A	PTPRJ	SDC2->PTPRJ	HIST->FRMD4A	0.9782563026797528	braak
PICALM:LRIG2->CCL3:EGFR	-0.0005365093565439	0.0005070559095779	-1.05808717817835	0.290015699369259	PICALM	LRIG2	CCL3	EGFR	LRIG2->EGFR	PICALM->CCL3	0.7303408566597859	braak
CD163:CXCL12->HSPA1A:ITGAV	-0.0005365828311232	0.0006949103812473	-0.772161196038072	0.440018960972315	CD163	CXCL12	HSPA1A	ITGAV	CXCL12->ITGAV	CD163->HSPA1A	0.9586345131176384	braak
CD163:LGALS9->HSPA1A:MRC2	-0.0005366074220503	0.0004117812132551	-1.30313721164819	0.192527921479835	CD163	LGALS9	HSPA1A	MRC2	LGALS9->MRC2	CD163->HSPA1A	0.9508656262106268	braak
PICALM:GNAI2->HSPA1A:IGF1R	-0.0005366131677318	0.0017117792246032	-0.313482696844994	0.753913964607162	PICALM	GNAI2	HSPA1A	IGF1R	GNAI2->IGF1R	PICALM->HSPA1A	0.999999999996623	braak
MKI67:LGALS9->TMEM163:CD47	-0.000536730587147	0.0005553755288593	-0.966428226049906	0.333829945722983	MKI67	LGALS9	TMEM163	CD47	LGALS9->CD47	MKI67->TMEM163	0.9013448990003484	braak
FRMD4A:SPTAN1->MKI67:PTPRA	-0.0005367487647332	0.0021193764117548	-0.25325787422955	0.800068946622609	FRMD4A	SPTAN1	MKI67	PTPRA	SPTAN1->PTPRA	FRMD4A->MKI67	0.9258659508085538	braak
ERN1:SEMA4A->IFI44L:PLXNB2	-0.0005368279739764	0.0008329138856466	-0.644517978661969	0.519239603057431	ERN1	SEMA4A	IFI44L	PLXNB2	SEMA4A->PLXNB2	ERN1->IFI44L	0.907907396054726	braak
MKI67:CALCB->MKI67:CALCRL	-0.0005368486522455	0.000457895860087	-1.17242521507715	0.241026380914267	MKI67	CALCB	MKI67	CALCRL	CALCB->CALCRL	MKI67->MKI67	0.8567675402291701	braak
FRMD4A:RTN4->HIF1A:CNTNAP1	-0.0005368869848731	0.0019277958803431	-0.278497838047867	0.780630224411281	FRMD4A	RTN4	HIF1A	CNTNAP1	RTN4->CNTNAP1	FRMD4A->HIF1A	0.9288711155116052	braak
FRMD4A:CCL3L1->HIST:CCR1	-0.0005369095944446	0.0006147416511263	-0.873390624274245	0.382450199603167	FRMD4A	CCL3L1	HIST	CCR1	CCL3L1->CCR1	FRMD4A->HIST	0.8867650296765812	braak
PICALM:CALM3->CCL3:KCNQ5	-0.0005370729439745	0.0005998067550879	-0.895409962323233	0.370567977091382	PICALM	CALM3	CCL3	KCNQ5	CALM3->KCNQ5	PICALM->CCL3	0.7767405779354597	braak
MKI67:TNFSF13B->AIF1:TFRC	-0.0005370774759536	0.0003283475107	-1.635698333173	0.101902738516609	MKI67	TNFSF13B	AIF1	TFRC	TNFSF13B->TFRC	MKI67->AIF1	0.5173781297520478	braak
TMEM163:TGFB1->GPNMB:ACVR1B_TGFBR2	-0.0005370852021764	0.0017151475000404	-0.313142282027536	0.754172566868356	TMEM163	TGFB1	GPNMB	ACVR1B_TGFBR2	TGFB1->ACVR1B_TGFBR2	TMEM163->GPNMB	0.9407719648564028	braak
CD163:GSTP1->CCL3:EGFR	-0.0005371041190534	0.0006335018053322	-0.847833604470573	0.39653064537139	CD163	GSTP1	CCL3	EGFR	GSTP1->EGFR	CD163->CCL3	0.6969092786577381	braak
MKI67:ANGPT2->FRMD4A:ITGA5_ITGB1	-0.0005371516819095	0.0003642216837582	-1.47479325329278	0.140268135629314	MKI67	ANGPT2	FRMD4A	ITGA5_ITGB1	ANGPT2->ITGA5_ITGB1	MKI67->FRMD4A	0.7434262314269641	braak
MKI67:PLTP->CD163:ABCA1	-0.0005371679017261	0.000323245420663	-1.66179585970413	0.0965537126886338	MKI67	PLTP	CD163	ABCA1	PLTP->ABCA1	MKI67->CD163	0.9080970647056864	braak
PICALM:HLA-DQB1->IFI44L:CD4	-0.0005371778165032	0.001312926044469	-0.409145525573372	0.682432868379372	PICALM	HLA-DQB1	IFI44L	CD4	HLA-DQB1->CD4	PICALM->IFI44L	0.9937371959847304	braak
HSPA1A:JAG1->IFI44L:NOTCH2	-0.0005372036902991	0.0022508967417001	-0.238662076472399	0.81136762561461	HSPA1A	JAG1	IFI44L	NOTCH2	JAG1->NOTCH2	HSPA1A->IFI44L	0.9540537279783708	braak
TMEM163:SEMA4A->MKI67:NRP1_PLXNA1	-0.0005372094544907	0.000523729064323	-1.02573924398315	0.305014510929466	TMEM163	SEMA4A	MKI67	NRP1_PLXNA1	SEMA4A->NRP1_PLXNA1	TMEM163->MKI67	0.8082317153161408	braak
HSPA1A:SEMA4D->CD163:CD72	-0.0005373788603179	0.0008940398346027	-0.601068139829314	0.547794602755917	HSPA1A	SEMA4D	CD163	CD72	SEMA4D->CD72	HSPA1A->CD163	0.9269490283831392	braak
CD163:TNFSF10->MKI67:TNFRSF10A	-0.0005374636142054	0.0004637161692413	-1.15903574180909	0.246441616445008	CD163	TNFSF10	MKI67	TNFRSF10A	TNFSF10->TNFRSF10A	CD163->MKI67	0.8745706907243225	braak
AIF1:VEGFA->MKI67:ITGAV	-0.0005374736097156	0.0008520879721074	-0.63077244053377	0.528189325687703	AIF1	VEGFA	MKI67	ITGAV	VEGFA->ITGAV	AIF1->MKI67	0.8022832452591303	braak
IFI44L:SEMA4D->GPNMB:PLXNB2	-0.000537516187933	0.0017219743755225	-0.312151095610797	0.754925696420327	IFI44L	SEMA4D	GPNMB	PLXNB2	SEMA4D->PLXNB2	IFI44L->GPNMB	0.9557928440266223	braak
CD163:COL18A1->CCL3:ITGB5	-0.0005375513443481	0.0006226705785384	-0.863299733239141	0.387972690832795	CD163	COL18A1	CCL3	ITGB5	COL18A1->ITGB5	CD163->CCL3	0.693090196843671	braak
IFI44L:APOE->HIST:LRP5	-0.0005375544002579	0.0032472763215974	-0.165540085604256	0.868518901287202	IFI44L	APOE	HIST	LRP5	APOE->LRP5	IFI44L->HIST	0.9582287000058124	braak
PICALM:GRN->AIF1:TNFRSF1B	-0.0005375650487719	0.002336865212818	-0.230036822758662	0.8180631564485	PICALM	GRN	AIF1	TNFRSF1B	GRN->TNFRSF1B	PICALM->AIF1	0.9639597703374044	braak
HIF1A:JAM2->CCL3:ITGAV_ITGB1	-0.0005375726838723	0.0065215286923633	-0.0824304713252024	0.934304405880219	HIF1A	JAM2	CCL3	ITGAV_ITGB1	JAM2->ITGAV_ITGB1	HIF1A->CCL3	0.999999999997659	braak
CD163:THBS1->CCL3:CD47	-0.0005375739497984	0.0006095337069477	-0.881942940432749	0.377807664391321	CD163	THBS1	CCL3	CD47	THBS1->CD47	CD163->CCL3	0.6865677211525041	braak
PICALM:POMC->TMEM163:ADRB2	-0.0005376290652234	0.0005733425406457	-0.937710054826779	0.348393435164976	PICALM	POMC	TMEM163	ADRB2	POMC->ADRB2	PICALM->TMEM163	0.9874326608538486	braak
CCL3:BMP8B->GPNMB:BMPR1A_BMPR2	-0.0005377699463509	0.0010122102869169	-0.531282830555887	0.595222801436184	CCL3	BMP8B	GPNMB	BMPR1A_BMPR2	BMP8B->BMPR1A_BMPR2	CCL3->GPNMB	0.9464859990375304	braak
FRMD4A:HEBP1->CD163:FPR3	-0.0005380533220865	0.000697578372372	-0.771315945844018	0.440519682991688	FRMD4A	HEBP1	CD163	FPR3	HEBP1->FPR3	FRMD4A->CD163	0.918325602928016	braak
HIST:ADAM15->IFI44L:ITGB1	-0.0005380594405081	0.0005029437370686	-1.06982034142464	0.284700184379436	HIST	ADAM15	IFI44L	ITGB1	ADAM15->ITGB1	HIST->IFI44L	0.8904950651584783	braak
AIF1:GAS6->ERN1:AXL	-0.0005382494023684	0.0014105529752606	-0.381587513414029	0.702767347495658	AIF1	GAS6	ERN1	AXL	GAS6->AXL	AIF1->ERN1	0.9902630805620636	braak
TMEM163:COL14A1->CD163:CD44	-0.0005383311222833	0.0005958852451015	-0.903414083011194	0.366306168427583	TMEM163	COL14A1	CD163	CD44	COL14A1->CD44	TMEM163->CD163	0.8205710616904253	braak
HIF1A:SEMA6A->FRMD4A:PLXNA2	-0.0005385520216987	0.0009808858805914	-0.549046563269882	0.582973495505665	HIF1A	SEMA6A	FRMD4A	PLXNA2	SEMA6A->PLXNA2	HIF1A->FRMD4A	0.8767356475690005	braak
GPNMB:PROS1->CCL3:AXL	-0.0005386050343097	0.0003604930942048	-1.49407864663216	0.135155064431087	GPNMB	PROS1	CCL3	AXL	PROS1->AXL	GPNMB->CCL3	0.9295024381691396	braak
IFI44L:JAG2->PICALM:NOTCH2	-0.0005386154263459	0.000616145835394	-0.87416873636971	0.382026369035041	IFI44L	JAG2	PICALM	NOTCH2	JAG2->NOTCH2	IFI44L->PICALM	0.8925372109651717	braak
MKI67:GRN->PICALM:TNFRSF1A	-0.0005386877442277	0.0008951823436044	-0.601763147001716	0.547331809505052	MKI67	GRN	PICALM	TNFRSF1A	GRN->TNFRSF1A	MKI67->PICALM	0.898134785350849	braak
CD163:LGALS9->MKI67:LRP1	-0.000538758985277	0.0023180505700417	-0.232418995616383	0.816212596464821	CD163	LGALS9	MKI67	LRP1	LGALS9->LRP1	CD163->MKI67	0.977600087129456	braak
FRMD4A:GNAI2->HSPA1A:TSHR	-0.000538774214737	0.0014836379118909	-0.363144005972745	0.716497313146976	FRMD4A	GNAI2	HSPA1A	TSHR	GNAI2->TSHR	FRMD4A->HSPA1A	0.8989775630575074	braak
ERN1:LIPC->GPNMB:LRP1	-0.0005387801213523	0.0009218935433603	-0.584427698005607	0.558932596268494	ERN1	LIPC	GPNMB	LRP1	LIPC->LRP1	ERN1->GPNMB	0.9512058826551238	braak
TMEM163:NECTIN3->HIF1A:NECTIN2	-0.0005387830403609	0.0015808217755255	-0.340824657594203	0.733235586593263	TMEM163	NECTIN3	HIF1A	NECTIN2	NECTIN3->NECTIN2	TMEM163->HIF1A	0.9482258821527269	braak
GPNMB:VCAN->PICALM:TLR2	-0.0005388097112331	0.0019885313688854	-0.270958617834181	0.78642286017505	GPNMB	VCAN	PICALM	TLR2	VCAN->TLR2	GPNMB->PICALM	0.9011148029701628	braak
CCL3:CCL3->HIF1A:CCR5	-0.0005388772219999	0.0005787142086403	-0.931162936652152	0.35176928676369	CCL3	CCL3	HIF1A	CCR5	CCL3->CCR5	CCL3->HIF1A	0.7611008204523474	braak
AIF1:CXCL12->FRMD4A:CD4	-0.0005390323025642	0.0004124788672296	-1.30681192514071	0.191276594090694	AIF1	CXCL12	FRMD4A	CD4	CXCL12->CD4	AIF1->FRMD4A	0.6518117783244418	braak
AIF1:CALM1->HSPA1A:CACNA1C	-0.0005390781774664	0.000792286259713	-0.680408338346878	0.496245942758228	AIF1	CALM1	HSPA1A	CACNA1C	CALM1->CACNA1C	AIF1->HSPA1A	0.8662901598696066	braak
TMEM163:FAM3C->IFI44L:ADGRG5	-0.0005391623257469	0.0003083175876753	-1.7487238720699	0.0803387615234327	TMEM163	FAM3C	IFI44L	ADGRG5	FAM3C->ADGRG5	TMEM163->IFI44L	0.7975447962144409	braak
HSPA1A:ADAM10->TMEM163:CADM1	-0.0005392103404947	0.0017195600316877	-0.313574594988404	0.75384415725277	HSPA1A	ADAM10	TMEM163	CADM1	ADAM10->CADM1	HSPA1A->TMEM163	0.9587237397328118	braak
HIF1A:ARF6->IFI44L:PLD1	-0.0005392177092696	0.0005088696211808	-1.05963823900198	0.289309210166109	HIF1A	ARF6	IFI44L	PLD1	ARF6->PLD1	HIF1A->IFI44L	0.9144478232497244	braak
HIST:CXCL12->PICALM:ITGAV	-0.0005392273190998	0.000557238068167	-0.96767853796055	0.333204939973421	HIST	CXCL12	PICALM	ITGAV	CXCL12->ITGAV	HIST->PICALM	0.8197841930432442	braak
IFI44L:NRG1->CCL3:MS4A4A	-0.0005392641123536	0.0002754444697914	-1.95779611317626	0.0502539416983927	IFI44L	NRG1	CCL3	MS4A4A	NRG1->MS4A4A	IFI44L->CCL3	0.3132538409938417	braak
FRMD4A:LAMB1->CD163:ITGA9_ITGB1	-0.0005394526177152	0.0003182040701624	-1.69530395208313	0.0900177754881509	FRMD4A	LAMB1	CD163	ITGA9_ITGB1	LAMB1->ITGA9_ITGB1	FRMD4A->CD163	0.733610131267188	braak
TMEM163:BSG->ERN1:SLC16A1	-0.0005394708264578	0.0041256896590984	-0.130758944814984	0.895966001360781	TMEM163	BSG	ERN1	SLC16A1	BSG->SLC16A1	TMEM163->ERN1	0.9958441785616547	braak
ERN1:ADAM10->GPNMB:NOTCH2	-0.0005394991171991	0.0027472574166001	-0.196377344889214	0.844314827176991	ERN1	ADAM10	GPNMB	NOTCH2	ADAM10->NOTCH2	ERN1->GPNMB	0.9512058826551238	braak
GPNMB:LAMB1->AIF1:ITGA9_ITGB1	-0.0005395248581064	0.0002141985124813	-2.51880767917759	0.011775295418482	GPNMB	LAMB1	AIF1	ITGA9_ITGB1	LAMB1->ITGA9_ITGB1	GPNMB->AIF1	0.8097455120346997	braak
PICALM:IGSF10->MKI67:MILR1	-0.0005396488950461	0.0018919475310439	-0.285234598841304	0.775464414804174	PICALM	IGSF10	MKI67	MILR1	IGSF10->MILR1	PICALM->MKI67	0.9548718528560552	braak
GPNMB:HSPA8->CD163:ADRB2	-0.0005396853071365	0.0018921951728581	-0.285216511952793	0.775478270814855	GPNMB	HSPA8	CD163	ADRB2	HSPA8->ADRB2	GPNMB->CD163	0.9148220226018992	braak
MKI67:WNT3->MKI67:ROR2	-0.0005398966120619	0.0013699785938431	-0.394091275942809	0.693513651709296	MKI67	WNT3	MKI67	ROR2	WNT3->ROR2	MKI67->MKI67	0.9318032567199728	braak
HIST:APP->HSPA1A:RPSA	-0.0005399624785024	0.000843972716092	-0.639786652111999	0.522311311549541	HIST	APP	HSPA1A	RPSA	APP->RPSA	HIST->HSPA1A	0.926324883699178	braak
HIF1A:PLAU->PICALM:ST14	-0.0005400216002149	0.0007170797254386	-0.75308446335536	0.451399160036259	HIF1A	PLAU	PICALM	ST14	PLAU->ST14	HIF1A->PICALM	0.7617755978402142	braak
HIF1A:VCL->IFI44L:ITGB5	-0.0005400601718981	0.0012083883054377	-0.446926016635417	0.654928478598063	HIF1A	VCL	IFI44L	ITGB5	VCL->ITGB5	HIF1A->IFI44L	0.9876182110773984	braak
IFI44L:CEACAM1->MKI67:HAVCR2	-0.0005402056654257	0.0005079824898565	-1.06343363445124	0.287585346551703	IFI44L	CEACAM1	MKI67	HAVCR2	CEACAM1->HAVCR2	IFI44L->MKI67	0.5618181962713609	braak
HSPA1A:RPS19->ERN1:C5AR1	-0.000540263548554	0.0004930820549772	-1.09568690058887	0.27321581722978	HSPA1A	RPS19	ERN1	C5AR1	RPS19->C5AR1	HSPA1A->ERN1	0.9054089216960464	braak
HIST:CXCL12->GPNMB:CD4	-0.0005403228653015	0.0003691257118275	-1.46379091997254	0.143251084140284	HIST	CXCL12	GPNMB	CD4	CXCL12->CD4	HIST->GPNMB	0.5120258345284475	braak
GPNMB:C1QA->PICALM:CD33	-0.0005403815414475	0.0028717163777146	-0.188173715775366	0.850740476183205	GPNMB	C1QA	PICALM	CD33	C1QA->CD33	GPNMB->PICALM	0.9435206786609112	braak
TMEM163:PTGS2->HSPA1A:ALOX5	-0.0005404192600576	0.000640006117203	-0.84439702298368	0.398447585379637	TMEM163	PTGS2	HSPA1A	ALOX5	PTGS2->ALOX5	TMEM163->HSPA1A	0.8758493933557298	braak
MKI67:TNFSF13B->HIF1A:CD40	-0.0005404570240776	0.0003077525689721	-1.75614138943749	0.0790642694224705	MKI67	TNFSF13B	HIF1A	CD40	TNFSF13B->CD40	MKI67->HIF1A	0.8512237287778912	braak
MKI67:TGFB1->HSPA1A:ACVR1B_TGFBR2	-0.0005404734624985	0.0009173607575886	-0.589161306528151	0.555753070824932	MKI67	TGFB1	HSPA1A	ACVR1B_TGFBR2	TGFB1->ACVR1B_TGFBR2	MKI67->HSPA1A	0.9961147117832324	braak
IFI44L:NECTIN2->TMEM163:CD226	-0.0005405157484998	0.0007401571646801	-0.730271588647557	0.465224191189389	IFI44L	NECTIN2	TMEM163	CD226	NECTIN2->CD226	IFI44L->TMEM163	0.8803579074757207	braak
CCL3:SPP1->HIF1A:ITGA4_ITGB1	-0.0005406113550199	0.0019899339688456	-0.27167301201132	0.785873454352967	CCL3	SPP1	HIF1A	ITGA4_ITGB1	SPP1->ITGA4_ITGB1	CCL3->HIF1A	0.929611740238599	braak
CCL3:SEMA4G->IFI44L:PLXNB2	-0.0005406554262303	0.0006265377073939	-0.862925598651054	0.388178375139723	CCL3	SEMA4G	IFI44L	PLXNB2	SEMA4G->PLXNB2	CCL3->IFI44L	0.8301882508511038	braak
TMEM163:ICAM5->HIF1A:ITGB2	-0.0005406686239507	0.0005526496110129	-0.978320826028903	0.327915672776453	TMEM163	ICAM5	HIF1A	ITGB2	ICAM5->ITGB2	TMEM163->HIF1A	0.8289400750640005	braak
MKI67:CALM3->CCL3:TRPC5	-0.0005406750104765	0.0002720871359871	-1.9871391880212	0.0469069745915138	MKI67	CALM3	CCL3	TRPC5	CALM3->TRPC5	MKI67->CCL3	0.4341060886634671	braak
FRMD4A:VEGFB->HSPA1A:ADRB2	-0.0005406758755093	0.0010011310700029	-0.540065024160852	0.589152190216325	FRMD4A	VEGFB	HSPA1A	ADRB2	VEGFB->ADRB2	FRMD4A->HSPA1A	0.855898103895505	braak
GPNMB:CCL4->GPNMB:CCR1	-0.0005407417754317	0.0003724033807382	-1.45203240196074	0.146492595988528	GPNMB	CCL4	GPNMB	CCR1	CCL4->CCR1	GPNMB->GPNMB	0.4794303141442734	braak
FRMD4A:GNAI2->GPNMB:EDNRB	-0.0005407955115417	0.0004301901648788	-1.25710803196564	0.208714519120339	FRMD4A	GNAI2	GPNMB	EDNRB	GNAI2->EDNRB	FRMD4A->GPNMB	0.4985685081785742	braak
PICALM:CALM1->CCL3:PDE1B	-0.0005408754636839	0.0002635597663794	-2.05219283320068	0.0401509257113083	PICALM	CALM1	CCL3	PDE1B	CALM1->PDE1B	PICALM->CCL3	0.3850119823296834	braak
HSPA1A:SEMA4D->HIST:PLXNB2	-0.0005408807633573	0.0010232079286771	-0.528612756213302	0.597074109438532	HSPA1A	SEMA4D	HIST	PLXNB2	SEMA4D->PLXNB2	HSPA1A->HIST	0.999999999995261	braak
TMEM163:SEMA7A->IFI44L:PLXNC1	-0.0005408924468222	0.0006776996363598	-0.798130053201065	0.424795022894264	TMEM163	SEMA7A	IFI44L	PLXNC1	SEMA7A->PLXNC1	TMEM163->IFI44L	0.8634714069181598	braak
FRMD4A:TNF->HSPA1A:VSIR	-0.0005409368992885	0.0060429079724305	-0.0895159915981678	0.928671845145537	FRMD4A	TNF	HSPA1A	VSIR	TNF->VSIR	FRMD4A->HSPA1A	0.9779067274800038	braak
MKI67:NRG1->HSPA1A:NETO2	-0.0005409697124131	0.0009223478629053	-0.586513759254748	0.557530317984977	MKI67	NRG1	HSPA1A	NETO2	NRG1->NETO2	MKI67->HSPA1A	0.9961147117832324	braak
MKI67:ADAM17->CCL3:IL6R	-0.0005409825802098	0.0005868801745246	-0.921793926073612	0.35663607628337	MKI67	ADAM17	CCL3	IL6R	ADAM17->IL6R	MKI67->CCL3	0.9392798985835268	braak
HIF1A:HLA-C->GPNMB:LILRB2	-0.000540998390644	0.000479009934031	-1.1294095429114	0.258725109041262	HIF1A	HLA-C	GPNMB	LILRB2	HLA-C->LILRB2	HIF1A->GPNMB	0.6717884550317998	braak
HIST:IGF1->CCL3:IGF2R	-0.000541004864773	0.000264155435622	-2.04805501540848	0.040554609029367	HIST	IGF1	CCL3	IGF2R	IGF1->IGF2R	HIST->CCL3	0.6198723100446628	braak
HIF1A:GNAI2->HSPA1A:ADCY7	-0.0005411526894134	0.0016910759540792	-0.320004957854236	0.748964572200142	HIF1A	GNAI2	HSPA1A	ADCY7	GNAI2->ADCY7	HIF1A->HSPA1A	0.972696442035674	braak
IFI44L:HLA-DQB1->MKI67:CD4	-0.0005411870409895	0.000232648454094	-2.32620089008113	0.0200078362144284	IFI44L	HLA-DQB1	MKI67	CD4	HLA-DQB1->CD4	IFI44L->MKI67	0.3612105015523552	braak
CD163:IGSF11->CCL3:VSIR	-0.0005412907710619	0.0003384883503135	-1.59914150829863	0.109789163467038	CD163	IGSF11	CCL3	VSIR	IGSF11->VSIR	CD163->CCL3	0.4977072076266461	braak
ERN1:TLN1->PICALM:ITGB5	-0.0005413218929742	0.0002502693191381	-2.16295746853139	0.030544451004318	ERN1	TLN1	PICALM	ITGB5	TLN1->ITGB5	ERN1->PICALM	0.4462902700044714	braak
HIF1A:COL9A2->HSPA1A:ITGA9_ITGB1	-0.000541324251312	0.0049565116209571	-0.109214764880853	0.913032149680423	HIF1A	COL9A2	HSPA1A	ITGA9_ITGB1	COL9A2->ITGA9_ITGB1	HIF1A->HSPA1A	0.997817432052038	braak
PICALM:CALR->CCL3:ITGAV	-0.0005413337762229	0.0015260156778188	-0.354736706897217	0.722786848882493	PICALM	CALR	CCL3	ITGAV	CALR->ITGAV	PICALM->CCL3	0.9252238789670992	braak
FRMD4A:S100A10->PICALM:CFTR	-0.0005415321077557	0.0002138523909093	-2.53227053227281	0.0113326518209939	FRMD4A	S100A10	PICALM	CFTR	S100A10->CFTR	FRMD4A->PICALM	0.2265317729897032	braak
PICALM:LTBP3->CD163:ITGB5	-0.0005415348908321	0.0016724743690298	-0.323792639731906	0.74609502891394	PICALM	LTBP3	CD163	ITGB5	LTBP3->ITGB5	PICALM->CD163	0.9243826721868816	braak
CD163:GNAS->CD163:ADRB2	-0.0005416083426636	0.0010297907645765	-0.525940182505267	0.598929768901703	CD163	GNAS	CD163	ADRB2	GNAS->ADRB2	CD163->CD163	0.9492569514563236	braak
CCL3:APOE->IFI44L:SDC2	-0.0005416132130953	0.000809683726778	-0.668919474583711	0.503546846606838	CCL3	APOE	IFI44L	SDC2	APOE->SDC2	CCL3->IFI44L	0.945550455260356	braak
PICALM:S100A8->HSPA1A:CD69	-0.0005416616017682	0.0002674051110855	-2.02562172267169	0.0428035637439153	PICALM	S100A8	HSPA1A	CD69	S100A8->CD69	PICALM->HSPA1A	0.7816302944541055	braak
PICALM:COL9A2->TMEM163:ITGA10_ITGB1	-0.0005417421858323	0.0007181882244085	-0.754317833989051	0.450658396127948	PICALM	COL9A2	TMEM163	ITGA10_ITGB1	COL9A2->ITGA10_ITGB1	PICALM->TMEM163	0.9874326608538486	braak
MKI67:VEGFA->CCL3:ITGB1	-0.0005417930969543	0.0002902705505342	-1.8665107292396	0.0619699443691787	MKI67	VEGFA	CCL3	ITGB1	VEGFA->ITGB1	MKI67->CCL3	0.4473794985834859	braak
HIF1A:BMP7->HSPA1A:ACVR1_BMPR2	-0.0005418084439892	0.0007240180115193	-0.748335587470152	0.454257764055249	HIF1A	BMP7	HSPA1A	ACVR1_BMPR2	BMP7->ACVR1_BMPR2	HIF1A->HSPA1A	0.898781433166457	braak
PICALM:PDGFB->FRMD4A:ADGRV1	-0.0005418412468078	0.0003837719826899	-1.4118832829067	0.15798433076853	PICALM	PDGFB	FRMD4A	ADGRV1	PDGFB->ADGRV1	PICALM->FRMD4A	0.7481022721686273	braak
HIF1A:NECTIN2->CCL3:CD226	-0.0005418554729582	0.0004514503440142	-1.20025486776724	0.230040372047046	HIF1A	NECTIN2	CCL3	CD226	NECTIN2->CD226	HIF1A->CCL3	0.7633457534947905	braak
CD163:ANGPTL1->HSPA1A:LILRB2	-0.0005419014350745	0.0004745460135811	-1.1419365447518	0.253480396823512	CD163	ANGPTL1	HSPA1A	LILRB2	ANGPTL1->LILRB2	CD163->HSPA1A	0.9508656262106268	braak
IFI44L:VEGFB->AIF1:ADRB2	-0.0005419376530266	0.0038449292762757	-0.140948666174581	0.887910495825644	IFI44L	VEGFB	AIF1	ADRB2	VEGFB->ADRB2	IFI44L->AIF1	0.9932946275876104	braak
PICALM:GNAS->TMEM163:ADRB2	-0.0005419518896139	0.0009257971383459	-0.585389462946756	0.558285872232356	PICALM	GNAS	TMEM163	ADRB2	GNAS->ADRB2	PICALM->TMEM163	0.9874326608538486	braak
GPNMB:IGSF11->HIF1A:VSIR	-0.0005419594090164	0.0022900609058811	-0.236657203144509	0.812922738779436	GPNMB	IGSF11	HIF1A	VSIR	IGSF11->VSIR	GPNMB->HIF1A	0.966273275709431	braak
HSPA1A:GNAI2->ERN1:UNC5B	-0.0005419919725819	0.0009565930391544	-0.56658573750552	0.570995667241035	HSPA1A	GNAI2	ERN1	UNC5B	GNAI2->UNC5B	HSPA1A->ERN1	0.9054089216960464	braak
IFI44L:POMC->IFI44L:TSHR	-0.000542027962419	0.0003688694418419	-1.46943037545319	0.141716093487862	IFI44L	POMC	IFI44L	TSHR	POMC->TSHR	IFI44L->IFI44L	0.870964403518933	braak
CCL3:RARRES1->CCL3:NRP2	-0.0005420453379022	0.0004268609726224	-1.26984046953771	0.204141461881929	CCL3	RARRES1	CCL3	NRP2	RARRES1->NRP2	CCL3->CCL3	0.5921660726346032	braak
TMEM163:COL4A1->PICALM:CD47	-0.0005421035852862	0.0002860301801789	-1.89526708316957	0.0580570267471903	TMEM163	COL4A1	PICALM	CD47	COL4A1->CD47	TMEM163->PICALM	0.923971983727837	braak
AIF1:LTBP3->IFI44L:ITGB5	-0.0005421079384872	0.000476357804761	-1.13802677959526	0.255109300264816	AIF1	LTBP3	IFI44L	ITGB5	LTBP3->ITGB5	AIF1->IFI44L	0.8245580176457685	braak
CCL3:BMP1->HIF1A:BMPR2	-0.0005421198766897	0.0006046908883082	-0.896523971456581	0.369972983369859	CCL3	BMP1	HIF1A	BMPR2	BMP1->BMPR2	CCL3->HIF1A	0.7730023221948049	braak
PICALM:COL9A2->HIST:GP6	-0.0005421512697667	0.0006803219652802	-0.79690396229299	0.425506809531446	PICALM	COL9A2	HIST	GP6	COL9A2->GP6	PICALM->HIST	0.8213833347194313	braak
GPNMB:GNAI2->HIST:TBXA2R	-0.0005422013396227	0.0006720800893916	-0.806751082469278	0.419809907285903	GPNMB	GNAI2	HIST	TBXA2R	GNAI2->TBXA2R	GPNMB->HIST	0.7748025661448344	braak
GPNMB:PLAU->PICALM:IGF2R	-0.0005422663388944	0.001045314293421	-0.518759135225915	0.603928718124798	GPNMB	PLAU	PICALM	IGF2R	PLAU->IGF2R	GPNMB->PICALM	0.8133311379771149	braak
TMEM163:TREML4->HIF1A:SIGLEC8	-0.0005423426745808	0.0004683851454931	-1.15789896370397	0.246905270488667	TMEM163	TREML4	HIF1A	SIGLEC8	TREML4->SIGLEC8	TMEM163->HIF1A	0.8186423226741039	braak
HSPA1A:HLA-F->CCL3:LILRB1	-0.0005423446622811	0.0003808573544496	-1.42400995003726	0.154443591782448	HSPA1A	HLA-F	CCL3	LILRB1	HLA-F->LILRB1	HSPA1A->CCL3	0.6499927618843873	braak
HIST:CALM1->FRMD4A:TRPC5	-0.0005423743654723	0.0006346352341711	-0.854623784291949	0.392759456140111	HIST	CALM1	FRMD4A	TRPC5	CALM1->TRPC5	HIST->FRMD4A	0.9782563026797528	braak
TMEM163:LTBP1->CD163:ITGB5	-0.0005424250783495	0.0002321715814148	-2.33631125327185	0.0194750254434362	TMEM163	LTBP1	CD163	ITGB5	LTBP1->ITGB5	TMEM163->CD163	0.7187451059684342	braak
MKI67:LGALS9->TMEM163:SLC1A5	-0.0005424423739058	0.00026628889404	-2.03704467608872	0.0416455651676234	MKI67	LGALS9	TMEM163	SLC1A5	LGALS9->SLC1A5	MKI67->TMEM163	0.8433507686333357	braak
HSPA1A:IL16->FRMD4A:CD4	-0.0005424503432827	0.0004244743868966	-1.27793421706472	0.201272622019552	HSPA1A	IL16	FRMD4A	CD4	IL16->CD4	HSPA1A->FRMD4A	0.8971130901035707	braak
ERN1:SERPINE1->HIST:ITGB5	-0.0005425978414719	0.0002930415863245	-1.85160696226599	0.0640822825582323	ERN1	SERPINE1	HIST	ITGB5	SERPINE1->ITGB5	ERN1->HIST	0.7096347206105542	braak
ERN1:HLA-DRA->HIST:CD4	-0.0005428359636017	0.0010107633708349	-0.53705543677682	0.591229321614098	ERN1	HLA-DRA	HIST	CD4	HLA-DRA->CD4	ERN1->HIST	0.9233948927030948	braak
HSPA1A:JAM3->HSPA1A:ITGB1	-0.0005428392563932	0.0004429431688264	-1.22552800132689	0.220376346494584	HSPA1A	JAM3	HSPA1A	ITGB1	JAM3->ITGB1	HSPA1A->HSPA1A	0.891589581590194	braak
TMEM163:COL18A1->FRMD4A:ITGA5	-0.0005429272975972	0.0008319318932554	-0.652610270142093	0.514007562875106	TMEM163	COL18A1	FRMD4A	ITGA5	COL18A1->ITGA5	TMEM163->FRMD4A	0.8672955222536649	braak
HIST:EFNB1->TMEM163:EPHB6	-0.0005429706522797	0.0007091751403761	-0.765636894705224	0.443892385177528	HIST	EFNB1	TMEM163	EPHB6	EFNB1->EPHB6	HIST->TMEM163	0.9298614633259368	braak
CD163:PKM->CCL3:CD44	-0.0005429822180125	0.0004868891272787	-1.11520711305945	0.264761678641828	CD163	PKM	CCL3	CD44	PKM->CD44	CD163->CCL3	0.6173867462134661	braak
HIST:NAMPT->AIF1:INSR	-0.00054313953558	0.0009593521779391	-0.566152397492622	0.571290186486556	HIST	NAMPT	AIF1	INSR	NAMPT->INSR	HIST->AIF1	0.9097534998870828	braak
TMEM163:SPP1->HIST:ITGA4_ITGB1	-0.0005431534911807	0.0010442794684005	-0.520122733057902	0.602978034720327	TMEM163	SPP1	HIST	ITGA4_ITGB1	SPP1->ITGA4_ITGB1	TMEM163->HIST	0.9923800061311332	braak
PICALM:JAM2->HSPA1A:ITGA4_ITGB1	-0.0005431595818729	0.0011467382422031	-0.473656116002021	0.635745151931773	PICALM	JAM2	HSPA1A	ITGA4_ITGB1	JAM2->ITGA4_ITGB1	PICALM->HSPA1A	0.9874948218384976	braak
CCL3:PKM->GPNMB:CD44	-0.0005432068542613	0.0008719051466261	-0.623011409398441	0.533277024277054	CCL3	PKM	GPNMB	CD44	PKM->CD44	CCL3->GPNMB	0.9464859990375304	braak
HIF1A:CCL4->HIST:CCR1	-0.00054325338032	0.0006551987190602	-0.829142921859246	0.407023538519728	HIF1A	CCL4	HIST	CCR1	CCL4->CCR1	HIF1A->HIST	0.7844609580643487	braak
ERN1:HSP90B1->HIST:TLR2	-0.0005432557512077	0.0018402260571536	-0.295211422040216	0.767832377100598	ERN1	HSP90B1	HIST	TLR2	HSP90B1->TLR2	ERN1->HIST	0.944232468838852	braak
TMEM163:S100A8->IFI44L:AGER	-0.0005432643292559	0.0003638654117134	-1.49303646834031	0.135427641099742	TMEM163	S100A8	IFI44L	AGER	S100A8->AGER	TMEM163->IFI44L	0.8230257130983584	braak
GPNMB:ADAM15->CD163:ITGA9	-0.0005432648288821	0.0004582550114914	-1.18550766551141	0.235816785666884	GPNMB	ADAM15	CD163	ITGA9	ADAM15->ITGA9	GPNMB->CD163	0.5395202217530225	braak
FRMD4A:CIRBP->CD163:TREM1	-0.000543287216951	0.0005289537609123	-1.02709774860846	0.304374438705278	FRMD4A	CIRBP	CD163	TREM1	CIRBP->TREM1	FRMD4A->CD163	0.8485539562350681	braak
FRMD4A:GRN->TMEM163:EGFR	-0.000543358395408	0.0003044764819089	-1.78456605909709	0.0743317308589583	FRMD4A	GRN	TMEM163	EGFR	GRN->EGFR	FRMD4A->TMEM163	0.5302253379719909	braak
IFI44L:LRPAP1->FRMD4A:LRP1	-0.0005433887809624	0.005857266409943	-0.0927717373483345	0.926084904483712	IFI44L	LRPAP1	FRMD4A	LRP1	LRPAP1->LRP1	IFI44L->FRMD4A	0.9938406944345952	braak
MKI67:NECTIN2->GPNMB:CD226	-0.0005434056052805	0.0009905715466802	-0.548577845892771	0.583295192857483	MKI67	NECTIN2	GPNMB	CD226	NECTIN2->CD226	MKI67->GPNMB	0.905934022799926	braak
CCL3:COPA->MKI67:P2RY6	-0.0005435118622046	0.0002732201075225	-1.98928207419637	0.0466700771444026	CCL3	COPA	MKI67	P2RY6	COPA->P2RY6	CCL3->MKI67	0.3227722278786746	braak
CD163:APP->HSPA1A:TNFRSF21	-0.0005435277024446	0.0015395401448648	-0.353045488458098	0.72405433857924	CD163	APP	HSPA1A	TNFRSF21	APP->TNFRSF21	CD163->HSPA1A	0.9586345131176384	braak
HSPA1A:CP->PICALM:SLC40A1	-0.0005435588755884	0.0006046869025834	-0.898909622924229	0.368700801904178	HSPA1A	CP	PICALM	SLC40A1	CP->SLC40A1	HSPA1A->PICALM	0.9467773766461844	braak
MKI67:FAM3C->HIST:LAMP1	-0.0005435884659655	0.0011522460194802	-0.471764238517997	0.637095079299734	MKI67	FAM3C	HIST	LAMP1	FAM3C->LAMP1	MKI67->HIST	0.9209453646719722	braak
FRMD4A:FAM3C->IFI44L:CLEC2D	-0.0005436948782563	0.0010705668684655	-0.507857000128911	0.61155363228092	FRMD4A	FAM3C	IFI44L	CLEC2D	FAM3C->CLEC2D	FRMD4A->IFI44L	0.9246888314511518	braak
TMEM163:ADAM28->GPNMB:ITGA4	-0.000543705327677	0.0021699958230522	-0.250555932827715	0.802157455531827	TMEM163	ADAM28	GPNMB	ITGA4	ADAM28->ITGA4	TMEM163->GPNMB	0.9559283668687444	braak
TMEM163:SLIT2->GPNMB:PLXNA1	-0.0005437182467609	0.0006034513163629	-0.90101426911785	0.367580732967409	TMEM163	SLIT2	GPNMB	PLXNA1	SLIT2->PLXNA1	TMEM163->GPNMB	0.8820527743397781	braak
HSPA1A:CALCB->HSPA1A:RAMP1	-0.0005438746402444	0.0007412273169031	-0.733748781030774	0.463101862042304	HSPA1A	CALCB	HSPA1A	RAMP1	CALCB->RAMP1	HSPA1A->HSPA1A	0.891589581590194	braak
MKI67:MFNG->TMEM163:NOTCH1	-0.0005440303989135	0.0004716222313474	-1.15353001354339	0.248692905756635	MKI67	MFNG	TMEM163	NOTCH1	MFNG->NOTCH1	MKI67->TMEM163	0.8996791585003251	braak
FRMD4A:F13A1->TMEM163:ITGB1	-0.0005440676138861	0.0003592204247658	-1.51457872764546	0.129879122645099	FRMD4A	F13A1	TMEM163	ITGB1	F13A1->ITGB1	FRMD4A->TMEM163	0.6265924084862791	braak
HIST:TG->IFI44L:ASGR1	-0.0005441929436983	0.0008425995584476	-0.645850022400846	0.518376488785731	HIST	TG	IFI44L	ASGR1	TG->ASGR1	HIST->IFI44L	0.9554019227620224	braak
TMEM163:GNAI2->PICALM:ADCY9	-0.0005442294312364	0.0012475438918488	-0.436240708477127	0.662662095156554	TMEM163	GNAI2	PICALM	ADCY9	GNAI2->ADCY9	TMEM163->PICALM	0.9827059743026928	braak
CCL3:LGALS9->CD163:CD44	-0.0005442614497997	0.0003988999086598	-1.36440605270697	0.172439803986704	CCL3	LGALS9	CD163	CD44	LGALS9->CD44	CCL3->CD163	0.5268032075308205	braak
HSPA1A:SORBS1->IFI44L:ITGB5	-0.0005442700262646	0.0003661610323189	-1.48642257975322	0.137167380986508	HSPA1A	SORBS1	IFI44L	ITGB5	SORBS1->ITGB5	HSPA1A->IFI44L	0.6756596307855437	braak
TMEM163:FGF20->HIST:FGFR1	-0.0005443479709974	0.0006093409417986	-0.893338907099712	0.371675708384932	TMEM163	FGF20	HIST	FGFR1	FGF20->FGFR1	TMEM163->HIST	0.9670443965695226	braak
HIF1A:S100A8->CCL3:CD69	-0.0005443494952177	0.0042114106191964	-0.129255858532641	0.897155198145539	HIF1A	S100A8	CCL3	CD69	S100A8->CD69	HIF1A->CCL3	0.999999999997659	braak
HSPA1A:SORBS1->AIF1:ITGB5	-0.0005444866527662	0.000416284541923	-1.30796750283102	0.190884331920643	HSPA1A	SORBS1	AIF1	ITGB5	SORBS1->ITGB5	HSPA1A->AIF1	0.9097857316346551	braak
HIST:HLA-DQA1->AIF1:CD4	-0.0005444873433557	0.0009983401931337	-0.545392589721014	0.585483535894433	HIST	HLA-DQA1	AIF1	CD4	HLA-DQA1->CD4	HIST->AIF1	0.9097534998870828	braak
HIST:TNFSF9->PICALM:HLA-DPA1	-0.0005445260992234	0.0005828858003895	-0.934190022916306	0.350205881321846	HIST	TNFSF9	PICALM	HLA-DPA1	TNFSF9->HLA-DPA1	HIST->PICALM	0.8282438338599772	braak
GPNMB:GDF11->CD163:BMPR1A	-0.0005446839214387	0.0005777512458228	-0.942765464162558	0.345800880291083	GPNMB	GDF11	CD163	BMPR1A	GDF11->BMPR1A	GPNMB->CD163	0.6886761416016722	braak
PICALM:AFDN->TMEM163:EPHB3	-0.0005447545454307	0.0005891163815251	-0.92469767012845	0.355123191695867	PICALM	AFDN	TMEM163	EPHB3	AFDN->EPHB3	PICALM->TMEM163	0.9874326608538486	braak
HSPA1A:TGFB1->HSPA1A:SMAD3	-0.0005448614311504	0.0047373182569723	-0.115014740744625	0.908433438157503	HSPA1A	TGFB1	HSPA1A	SMAD3	TGFB1->SMAD3	HSPA1A->HSPA1A	0.999999999993252	braak
GPNMB:LILRB4->HSPA1A:LAIR1	-0.0005449760857384	0.0014595010196613	-0.373398907158633	0.708851572743482	GPNMB	LILRB4	HSPA1A	LAIR1	LILRB4->LAIR1	GPNMB->HSPA1A	0.9667876769555528	braak
HIF1A:PLAU->FRMD4A:IGF2R	-0.0005452570445177	0.0005303678312652	-1.02807337167672	0.303915315351239	HIF1A	PLAU	FRMD4A	IGF2R	PLAU->IGF2R	HIF1A->FRMD4A	0.8006501805750187	braak
HIF1A:LTBP3->MKI67:ITGB5	-0.00054539434921	0.0005604874036161	-0.973071554670584	0.330517740331191	HIF1A	LTBP3	MKI67	ITGB5	LTBP3->ITGB5	HIF1A->MKI67	0.7735340236425123	braak
FRMD4A:TCTN1->FRMD4A:TMEM67	-0.0005455735868225	0.0021862248267124	-0.249550540345387	0.802934951587728	FRMD4A	TCTN1	FRMD4A	TMEM67	TCTN1->TMEM67	FRMD4A->FRMD4A	0.9638066706115104	braak
HSPA1A:TNF->ERN1:VSIR	-0.0005456000122309	0.0004806273507863	-1.13518302971806	0.256298638385872	HSPA1A	TNF	ERN1	VSIR	TNF->VSIR	HSPA1A->ERN1	0.9054089216960464	braak
CCL3:EFNB1->CD163:EPHB2	-0.000545608347115	0.0004344403341445	-1.25588787281793	0.20915662602087	CCL3	EFNB1	CD163	EPHB2	EFNB1->EPHB2	CCL3->CD163	0.5571340215246183	braak
CCL3:COL14A1->CD163:CD44	-0.0005457228937673	0.0003302379086969	-1.6525143824965	0.0984297356373468	CCL3	COL14A1	CD163	CD44	COL14A1->CD44	CCL3->CD163	0.4202461053452679	braak
HIST:LGALS3BP->IFI44L:CD33	-0.0005457258453556	0.0009613152870831	-0.567686640052845	0.570247764828665	HIST	LGALS3BP	IFI44L	CD33	LGALS3BP->CD33	HIST->IFI44L	0.9821307809245592	braak
TMEM163:SEMA6B->AIF1:PLXNA2	-0.0005457435997474	0.0010543416588973	-0.517615514043314	0.604726555302609	TMEM163	SEMA6B	AIF1	PLXNA2	SEMA6B->PLXNA2	TMEM163->AIF1	0.9065389112760774	braak
PICALM:CALM3->HIST:ESR1	-0.0005457906949075	0.0019133461917782	-0.285254543716556	0.775449135509152	PICALM	CALM3	HIST	ESR1	CALM3->ESR1	PICALM->HIST	0.95897756772706	braak
HSPA1A:CALM1->IFI44L:KCNQ5	-0.00054594407844	0.0004947663609752	-1.10343815081506	0.269836936713078	HSPA1A	CALM1	IFI44L	KCNQ5	CALM1->KCNQ5	HSPA1A->IFI44L	0.8177123966565907	braak
HIST:ADAM17->TMEM163:ITGA5	-0.0005459565815916	0.0018639096182941	-0.292909364398946	0.769591430877721	HIST	ADAM17	TMEM163	ITGA5	ADAM17->ITGA5	HIST->TMEM163	0.9650009909363472	braak
CD163:BAG6->MKI67:NCR3	-0.000546060934145	0.0015044958241221	-0.362952774869735	0.716640162305662	CD163	BAG6	MKI67	NCR3	BAG6->NCR3	CD163->MKI67	0.9503162935577628	braak
