## Supplementary Tables S1-17 for "Plasticity of Human Microglia and Brain Perivascular Macrophages in Aging and Alzheimer’s Disease": TableS14_CCI_dream_meta_magnitude_rank.csv (part 41 of 60)

CCI	estimate	std.error	statistic	p.value	sender	ligand	receiver	receptor	lr_pair	cc_pair	adj.p.value	contrast
TMEM163:LAMC3->GPNMB:ITGA6_ITGB1	-0.0005461191801778	0.0006449959778434	-0.846701683324789	0.397161420230816	TMEM163	LAMC3	GPNMB	ITGA6_ITGB1	LAMC3->ITGA6_ITGB1	TMEM163->GPNMB	0.8820527743397781	braak
AIF1:HLA-DPA1->CCL3:CD4	-0.0005461224267603	0.0005128369505578	-1.06490459816963	0.286919104023345	AIF1	HLA-DPA1	CCL3	CD4	HLA-DPA1->CD4	AIF1->CCL3	0.7704309274700929	braak
TMEM163:ADAM10->CD163:CADM1	-0.0005461381921746	0.0011901156458032	-0.4588950612493	0.646309525509133	TMEM163	ADAM10	CD163	CADM1	ADAM10->CADM1	TMEM163->CD163	0.9454407927112016	braak
TMEM163:GNAI2->CD163:EDNRB	-0.0005461475740189	0.000361927670941	-1.50899645942748	0.131299687584218	TMEM163	GNAI2	CD163	EDNRB	GNAI2->EDNRB	TMEM163->CD163	0.7515182892417167	braak
TMEM163:GNAS->GPNMB:ADCY9	-0.0005461983298075	0.0011779282747634	-0.463694047854723	0.642866962238641	TMEM163	GNAS	GPNMB	ADCY9	GNAS->ADCY9	TMEM163->GPNMB	0.8926438455888384	braak
PICALM:CP->MKI67:SLC40A1	-0.0005462015791887	0.0006628190639009	-0.824058342519823	0.409906408456829	PICALM	CP	MKI67	SLC40A1	CP->SLC40A1	PICALM->MKI67	0.8688563634515848	braak
HSPA1A:MFNG->GPNMB:NOTCH1	-0.0005462641349287	0.0005454284536153	-1.00153215569873	0.316569602240235	HSPA1A	MFNG	GPNMB	NOTCH1	MFNG->NOTCH1	HSPA1A->GPNMB	0.999999999926149	braak
HSPA1A:CALR->AIF1:TSHR	-0.0005462767945282	0.0011849526180021	-0.461011509008127	0.644790347985081	HSPA1A	CALR	AIF1	TSHR	CALR->TSHR	HSPA1A->AIF1	0.9182810298030318	braak
FRMD4A:HGF->HSPA1A:NRP1	-0.0005462944659079	0.0005632279250389	-0.96993497946713	0.332078902978641	FRMD4A	HGF	HSPA1A	NRP1	HGF->NRP1	FRMD4A->HSPA1A	0.8193597794664503	braak
TMEM163:VCL->HIST:ITGB5	-0.0005463084138458	0.0008604410238427	-0.634916744678242	0.525482715563184	TMEM163	VCL	HIST	ITGB5	VCL->ITGB5	TMEM163->HIST	0.9670443965695226	braak
ERN1:BSG->HSPA1A:SLC16A1	-0.0005464195181095	0.0043172150925637	-0.126567591929986	0.899282648501444	ERN1	BSG	HSPA1A	SLC16A1	BSG->SLC16A1	ERN1->HSPA1A	0.9723949575566228	braak
MKI67:TNF->IFI44L:TRADD	-0.0005464234850456	0.0003857362118351	-1.41657295395198	0.156607820619438	MKI67	TNF	IFI44L	TRADD	TNF->TRADD	MKI67->IFI44L	0.5593366671053492	braak
GPNMB:C5->CCL3:C5AR2	-0.0005464532838592	0.0008489527355575	-0.643679277975775	0.519783429959153	GPNMB	C5	CCL3	C5AR2	C5->C5AR2	GPNMB->CCL3	0.9530104303660396	braak
IFI44L:CALM1->MKI67:CACNA1C	-0.0005464593036434	0.0018891419737507	-0.289263227029175	0.772379950564954	IFI44L	CALM1	MKI67	CACNA1C	CALM1->CACNA1C	IFI44L->MKI67	0.8778504406917319	braak
FRMD4A:WNT5A->IFI44L:ANTXR1	-0.0005465151839259	0.0007127260471422	-0.766795581720698	0.443203063717672	FRMD4A	WNT5A	IFI44L	ANTXR1	WNT5A->ANTXR1	FRMD4A->IFI44L	0.8885597601849954	braak
PICALM:PSEN1->HIF1A:NOTCH4	-0.0005465169346188	0.0005441491943689	-1.00435127033978	0.315209329140754	PICALM	PSEN1	HIF1A	NOTCH4	PSEN1->NOTCH4	PICALM->HIF1A	0.7261409855636002	braak
HIST:RARRES1->AIF1:NRP2	-0.0005467037410203	0.0005588978259504	-0.978181906667242	0.327984363517214	HIST	RARRES1	AIF1	NRP2	RARRES1->NRP2	HIST->AIF1	0.8401925296043494	braak
HIF1A:WNT5B->HIF1A:FZD2_LRP5	-0.0005467283412467	0.0005241100876003	-1.0431555396119	0.296876261263685	HIF1A	WNT5B	HIF1A	FZD2_LRP5	WNT5B->FZD2_LRP5	HIF1A->HIF1A	0.7537510154851841	braak
GPNMB:NRG2->AIF1:NRP2	-0.0005467350868406	0.0003170063749546	-1.72468167846444	0.0845848546318232	GPNMB	NRG2	AIF1	NRP2	NRG2->NRP2	GPNMB->AIF1	0.8694622219200822	braak
MKI67:CD14->IFI44L:ITGB1	-0.0005467635201121	0.0004702284503787	-1.16276146131035	0.244926297328446	MKI67	CD14	IFI44L	ITGB1	CD14->ITGB1	MKI67->IFI44L	0.5760303659391229	braak
ERN1:GNAI2->MKI67:ADORA1	-0.0005467906149059	0.0006867357598874	-0.796216895703106	0.425905978815481	ERN1	GNAI2	MKI67	ADORA1	GNAI2->ADORA1	ERN1->MKI67	0.9967127116836986	braak
FRMD4A:GNAI2->GPNMB:ADCY1	-0.0005468704489459	0.000766774330983	-0.713209124051893	0.475716361169415	FRMD4A	GNAI2	GPNMB	ADCY1	GNAI2->ADCY1	FRMD4A->GPNMB	0.725467450783358	braak
GPNMB:ARPC5->PICALM:LDLR	-0.0005469151812042	0.000843240466127	-0.648587447085131	0.516605071411053	GPNMB	ARPC5	PICALM	LDLR	ARPC5->LDLR	GPNMB->PICALM	0.7513810092314537	braak
FRMD4A:RSPO2->HSPA1A:ZNRF3	-0.0005469387929919	0.0012516336643034	-0.436979931581136	0.662125902184691	FRMD4A	RSPO2	HSPA1A	ZNRF3	RSPO2->ZNRF3	FRMD4A->HSPA1A	0.8800250369540471	braak
CCL3:COL4A4->IFI44L:CD47	-0.0005469477960463	0.0002793632689422	-1.95783718495708	0.0502491205752431	CCL3	COL4A4	IFI44L	CD47	COL4A4->CD47	CCL3->IFI44L	0.4012276803278224	braak
MKI67:GNAI2->CD163:FPR1	-0.0005469724877554	0.0013767658313383	-0.39728795943735	0.691155125312512	MKI67	GNAI2	CD163	FPR1	GNAI2->FPR1	MKI67->CD163	0.965077267443455	braak
GPNMB:SLIT2->CD163:APP	-0.0005471291059103	0.0006502241833133	-0.841446873172883	0.400097635707998	GPNMB	SLIT2	CD163	APP	SLIT2->APP	GPNMB->CD163	0.7192231308560441	braak
ERN1:GNAS->ERN1:TSHR	-0.0005471305698287	0.0009376879974741	-0.583488933741885	0.559564204530367	ERN1	GNAS	ERN1	TSHR	GNAS->TSHR	ERN1->ERN1	0.9388881339214508	braak
CCL3:TNC->CCL3:ITGA5	-0.0005471504594946	0.0006319946141107	-0.865751775850995	0.386626299952773	CCL3	TNC	CCL3	ITGA5	TNC->ITGA5	CCL3->CCL3	0.7596564586685626	braak
HSPA1A:SELPLG->HIST:ITGAM	-0.0005472523855128	0.0004137989482316	-1.32250791803955	0.185999074465864	HSPA1A	SELPLG	HIST	ITGAM	SELPLG->ITGAM	HSPA1A->HIST	0.999999999995261	braak
TMEM163:HBEGF->IFI44L:CD9	-0.0005472831872757	0.0006783776434458	-0.806752982742531	0.419808812255728	TMEM163	HBEGF	IFI44L	CD9	HBEGF->CD9	TMEM163->IFI44L	0.8634714069181598	braak
HIST:ANGPTL1->HIST:LILRB2	-0.0005473182033697	0.001509331233826	-0.36262298897924	0.716886534837371	HIST	ANGPTL1	HIST	LILRB2	ANGPTL1->LILRB2	HIST->HIST	0.9848815011317152	braak
MKI67:TNF->IFI44L:NOTCH1	-0.0005473650465749	0.0004128374377999	-1.32586097203761	0.184885752453386	MKI67	TNF	IFI44L	NOTCH1	TNF->NOTCH1	MKI67->IFI44L	0.5593366671053492	braak
CD163:S100A8->PICALM:CD69	-0.0005474649357519	0.000939409747118	-0.582775447488655	0.560044475386109	CD163	S100A8	PICALM	CD69	S100A8->CD69	CD163->PICALM	0.8815122743279888	braak
CD163:EFNB1->TMEM163:EPHB2	-0.0005475134599922	0.0006664572426411	-0.821528261621795	0.411345432923006	CD163	EFNB1	TMEM163	EPHB2	EFNB1->EPHB2	CD163->TMEM163	0.9218508289573176	braak
HIST:PTN->AIF1:NCL	-0.0005475172021082	0.00038952529223	-1.40560115871716	0.159842591786848	HIST	PTN	AIF1	NCL	PTN->NCL	HIST->AIF1	0.7540052640291809	braak
TMEM163:GNAI2->HIST:ADCY7	-0.000547538946542	0.0057799016345954	-0.0947315337106722	0.924528070322825	TMEM163	GNAI2	HIST	ADCY7	GNAI2->ADCY7	TMEM163->HIST	0.999999999961674	braak
IFI44L:LIPC->CD163:LRP1	-0.0005477301185608	0.002576379785761	-0.212596807965955	0.831641461406919	IFI44L	LIPC	CD163	LRP1	LIPC->LRP1	IFI44L->CD163	0.9681430818268888	braak
HIF1A:FBN1->ERN1:ITGA5	-0.0005478270343701	0.0007304277440117	-0.750008524267326	0.4532495708182	HIF1A	FBN1	ERN1	ITGA5	FBN1->ITGA5	HIF1A->ERN1	0.759312225472645	braak
FRMD4A:CALCB->FRMD4A:VIPR1	-0.0005478309519596	0.0011019643963547	-0.49714033753894	0.619090090925484	FRMD4A	CALCB	FRMD4A	VIPR1	CALCB->VIPR1	FRMD4A->FRMD4A	0.8950705187742082	braak
CCL3:RGMB->HSPA1A:BMPR2	-0.0005478703569036	0.0010292649154749	-0.532292851593858	0.594523182435447	CCL3	RGMB	HSPA1A	BMPR2	RGMB->BMPR2	CCL3->HSPA1A	0.9308648521285758	braak
IFI44L:CD14->HSPA1A:TLR1	-0.0005479630470173	0.0003852642730593	-1.42230433843749	0.154937919986859	IFI44L	CD14	HSPA1A	TLR1	CD14->TLR1	IFI44L->HSPA1A	0.7778620186530468	braak
MKI67:COL4A4->FRMD4A:ITGA9_ITGB1	-0.0005479679005894	0.0003895791613979	-1.40656368431816	0.159556808021034	MKI67	COL4A4	FRMD4A	ITGA9_ITGB1	COL4A4->ITGA9_ITGB1	MKI67->FRMD4A	0.7434262314269641	braak
FRMD4A:F13A1->ERN1:ITGB1	-0.00054809748937	0.0006339007145108	-0.86464248552381	0.387235046097908	FRMD4A	F13A1	ERN1	ITGB1	F13A1->ITGB1	FRMD4A->ERN1	0.8507750413473169	braak
GPNMB:VEGFA->AIF1:ITGAV	-0.0005483274254232	0.0009462394378735	-0.579480629823995	0.562264912952798	GPNMB	VEGFA	AIF1	ITGAV	VEGFA->ITGAV	GPNMB->AIF1	0.9243623186453538	braak
PICALM:SELPLG->ERN1:SELL	-0.0005483318011445	0.0007631153142446	-0.718543830675676	0.472422032528878	PICALM	SELPLG	ERN1	SELL	SELPLG->SELL	PICALM->ERN1	0.8584934052514098	braak
FRMD4A:JAG1->FRMD4A:NOTCH2	-0.0005483585721011	0.0003276453359014	-1.67363460429708	0.094202433313692	FRMD4A	JAG1	FRMD4A	NOTCH2	JAG1->NOTCH2	FRMD4A->FRMD4A	0.5579702875009557	braak
CCL3:ADAM15->CD163:ITGA9	-0.0005483853416961	0.0005172309914457	-1.06023295348816	0.289038632723857	CCL3	ADAM15	CD163	ITGA9	ADAM15->ITGA9	CCL3->CD163	0.6594235231444342	braak
IFI44L:PTPN6->MKI67:CD300LF	-0.0005484087117196	0.0004462929175701	-1.22880890583118	0.219143461662195	IFI44L	PTPN6	MKI67	CD300LF	PTPN6->CD300LF	IFI44L->MKI67	0.5189164359264261	braak
MKI67:SELPLG->GPNMB:ITGAM	-0.0005484992728303	0.0008914495197253	-0.615289212337355	0.538363740494255	MKI67	SELPLG	GPNMB	ITGAM	SELPLG->ITGAM	MKI67->GPNMB	0.905934022799926	braak
FRMD4A:NECTIN3->CD163:NECTIN1	-0.0005485491409659	0.000448440972031	-1.22323600022889	0.221240571943992	FRMD4A	NECTIN3	CD163	NECTIN1	NECTIN3->NECTIN1	FRMD4A->CD163	0.8224149618034929	braak
IFI44L:GNAI2->AIF1:IGF1R	-0.0005485866742028	0.0010406627902432	-0.527151234142498	0.598088570289107	IFI44L	GNAI2	AIF1	IGF1R	GNAI2->IGF1R	IFI44L->AIF1	0.9277062875907112	braak
HIF1A:LRP1B->HIF1A:PLAUR	-0.0005486991172336	0.001084670951091	-0.505866886802578	0.612950099447467	HIF1A	LRP1B	HIF1A	PLAUR	LRP1B->PLAUR	HIF1A->HIF1A	0.8883690941862024	braak
IFI44L:FBN1->FRMD4A:ITGA5	-0.0005487336866956	0.0006846970802994	-0.801425480674871	0.422885368768494	IFI44L	FBN1	FRMD4A	ITGA5	FBN1->ITGA5	IFI44L->FRMD4A	0.9681684464824244	braak
IFI44L:C3->HIF1A:CR1	-0.0005488511856051	0.0006932393592627	-0.791719596228454	0.428524193449145	IFI44L	C3	HIF1A	CR1	C3->CR1	IFI44L->HIF1A	0.9109553230047428	braak
GPNMB:EGF->IFI44L:PLD2	-0.000548859937065	0.0004685124240257	-1.17149494638574	0.241399887973764	GPNMB	EGF	IFI44L	PLD2	EGF->PLD2	GPNMB->IFI44L	0.9170815446833448	braak
IFI44L:COL18A1->FRMD4A:ITGA5	-0.0005488979098136	0.001099361711669	-0.499287817637649	0.617576636136825	IFI44L	COL18A1	FRMD4A	ITGA5	COL18A1->ITGA5	IFI44L->FRMD4A	0.9938406944345952	braak
CCL3:GNAI2->HIF1A:UNC5B	-0.0005489295840365	0.0005330620715855	-1.02976672567184	0.303119524123484	CCL3	GNAI2	HIF1A	UNC5B	GNAI2->UNC5B	CCL3->HIF1A	0.747802463160808	braak
CCL3:GNAI2->FRMD4A:FPR1	-0.0005489852441611	0.0005864495000526	-0.936116825254103	0.349213041093941	CCL3	GNAI2	FRMD4A	FPR1	GNAI2->FPR1	CCL3->FRMD4A	0.7032594806805317	braak
IFI44L:EBI3_IL27->IFI44L:IL27RA_IL6ST	-0.000548998150637	0.0116038956407382	-0.0473115380932641	0.962264932312852	IFI44L	EBI3_IL27	IFI44L	IL27RA_IL6ST	EBI3_IL27->IL27RA_IL6ST	IFI44L->IFI44L	0.9963000263817954	braak
TMEM163:CALM1->CCL3:RYR2	-0.0005491234255786	0.0013907068705357	-0.394852026126209	0.692952096712768	TMEM163	CALM1	CCL3	RYR2	CALM1->RYR2	TMEM163->CCL3	0.9474663583369106	braak
ERN1:HSP90AA1->CD163:EGFR	-0.0005491320947754	0.0005594124759004	-0.981622896220706	0.326285663334073	ERN1	HSP90AA1	CD163	EGFR	HSP90AA1->EGFR	ERN1->CD163	0.8504876053384748	braak
CCL3:ADAM10->CD163:NOTCH1	-0.0005491440773042	0.0014825837734371	-0.370396659631025	0.711086962335854	CCL3	ADAM10	CD163	NOTCH1	ADAM10->NOTCH1	CCL3->CD163	0.914167086527374	braak
HSPA1A:LRIG2->CD163:EGFR	-0.0005492069429099	0.0005893798970236	-0.931838608142983	0.351419938680579	HSPA1A	LRIG2	CD163	EGFR	LRIG2->EGFR	HSPA1A->CD163	0.9014480865259688	braak
HIST:LAMA2->CD163:ITGA6_ITGB1	-0.0005492139275102	0.0015104710750829	-0.363604399031664	0.716153441374069	HIST	LAMA2	CD163	ITGA6_ITGB1	LAMA2->ITGA6_ITGB1	HIST->CD163	0.9564865258821686	braak
ERN1:ANOS1->CCL3:SDC2	-0.000549282218891	0.0022627553904633	-0.242749269853063	0.808199636934987	ERN1	ANOS1	CCL3	SDC2	ANOS1->SDC2	ERN1->CCL3	0.999999999932702	braak
GPNMB:WNT5A->HIST:FZD5	-0.0005493626853195	0.0009614137177113	-0.571411323969202	0.56772085478696	GPNMB	WNT5A	HIST	FZD5	WNT5A->FZD5	GPNMB->HIST	0.8481076362703018	braak
IFI44L:LAMB1->IFI44L:ITGA6_ITGB1	-0.0005493638570279	0.0019851453064179	-0.276737352803258	0.781981788142774	IFI44L	LAMB1	IFI44L	ITGA6_ITGB1	LAMB1->ITGA6_ITGB1	IFI44L->IFI44L	0.9722572751104416	braak
AIF1:PTPN6->MKI67:CLEC12A	-0.0005493675503466	0.0003622387921042	-1.51658950482722	0.129370356819515	AIF1	PTPN6	MKI67	CLEC12A	PTPN6->CLEC12A	AIF1->MKI67	0.5462828554385227	braak
CD163:LGALS3BP->FRMD4A:CD33	-0.000549383148601	0.0020058091715091	-0.273896019823088	0.784164530392178	CD163	LGALS3BP	FRMD4A	CD33	LGALS3BP->CD33	CD163->FRMD4A	0.95183685978489	braak
CD163:WNT5A->MKI67:LRP5	-0.000549397242707	0.0005393494402248	-1.01862948532587	0.308378900709024	CD163	WNT5A	MKI67	LRP5	WNT5A->LRP5	CD163->MKI67	0.8852267077921994	braak
CD163:COPA->AIF1:P2RY6	-0.0005494875410382	0.0017661888146694	-0.311114834650969	0.755713323979359	CD163	COPA	AIF1	P2RY6	COPA->P2RY6	CD163->AIF1	0.9631172961755868	braak
FRMD4A:APP->IFI44L:LRP10	-0.0005494970759132	0.0002753277481634	-1.99579257658789	0.0459565051742452	FRMD4A	APP	IFI44L	LRP10	APP->LRP10	FRMD4A->IFI44L	0.5930481787046178	braak
IFI44L:VCAN->CD163:CD44	-0.0005498098436653	0.0007823494901133	-0.702767561829355	0.482200615608721	IFI44L	VCAN	CD163	CD44	VCAN->CD44	IFI44L->CD163	0.92177034355564	braak
CCL3:YBX1->PICALM:NOTCH1	-0.0005498271600949	0.0005100537746766	-1.07797880810408	0.281043213528258	CCL3	YBX1	PICALM	NOTCH1	YBX1->NOTCH1	CCL3->PICALM	0.7136606837817537	braak
AIF1:NECTIN2->HIST:CD226	-0.0005499124913543	0.0004995437282247	-1.1008295376034	0.270970853640694	AIF1	NECTIN2	HIST	CD226	NECTIN2->CD226	AIF1->HIST	0.7487124253933501	braak
TMEM163:CALM3->HIST:PDE1B	-0.0005499190713618	0.0015123255839903	-0.363624788989458	0.716138213259295	TMEM163	CALM3	HIST	PDE1B	CALM3->PDE1B	TMEM163->HIST	0.999999999961674	braak
HIST:APP->GPNMB:LRP10	-0.0005499673369346	0.0007160880908491	-0.768016315258787	0.442477492018487	HIST	APP	GPNMB	LRP10	APP->LRP10	HIST->GPNMB	0.783511482861614	braak
HIST:S100A9->FRMD4A:AGER	-0.0005499707701239	0.0005222183435581	-1.0531433391954	0.292275302355497	HIST	S100A9	FRMD4A	AGER	S100A9->AGER	HIST->FRMD4A	0.9782563026797528	braak
HSPA1A:IGF1->HIF1A:IGF1R	-0.000550043249018	0.0005345153662651	-1.0290503954292	0.303455994109237	HSPA1A	IGF1	HIF1A	IGF1R	IGF1->IGF1R	HSPA1A->HIF1A	0.9444996054190036	braak
AIF1:VEGFA->HIST:ITGB1	-0.0005500890273531	0.0008584018569574	-0.640829260671562	0.521633619782797	AIF1	VEGFA	HIST	ITGB1	VEGFA->ITGB1	AIF1->HIST	0.8288178625437774	braak
HIST:CALM1->HSPA1A:CALCR	-0.0005501129512129	0.0002757141681485	-1.99522917123552	0.0460178908318498	HIST	CALM1	HSPA1A	CALCR	CALM1->CALCR	HIST->HSPA1A	0.8825574847825108	braak
CCL3:PSEN1->CD163:NOTCH1	-0.0005501280311694	0.0010196779289853	-0.539511560985576	0.589533921974105	CCL3	PSEN1	CD163	NOTCH1	PSEN1->NOTCH1	CCL3->CD163	0.8610317625620076	braak
HIST:SEMA4A->IFI44L:PLXND1	-0.0005501295635623	0.0004301816882458	-1.27883073267388	0.200956669010599	HIST	SEMA4A	IFI44L	PLXND1	SEMA4A->PLXND1	HIST->IFI44L	0.8904950651584783	braak
CCL3:LAMA2->TMEM163:RPSA	-0.0005501550360037	0.0003545492829152	-1.55170257708656	0.120733405789035	CCL3	LAMA2	TMEM163	RPSA	LAMA2->RPSA	CCL3->TMEM163	0.6419191971159585	braak
FRMD4A:NAMPT->MKI67:INSR	-0.0005503375871974	0.001429935813587	-0.384868734644043	0.70033467110538	FRMD4A	NAMPT	MKI67	INSR	NAMPT->INSR	FRMD4A->MKI67	0.899034275465511	braak
HIST:ADAM17->TMEM163:NOTCH1	-0.00055042185406	0.0025651709823374	-0.214575113257566	0.830098598724825	HIST	ADAM17	TMEM163	NOTCH1	ADAM17->NOTCH1	HIST->TMEM163	0.9785624492850208	braak
AIF1:ALCAM->TMEM163:CHL1	-0.0005504319050786	0.0015501296171877	-0.355087664267244	0.722523917767864	AIF1	ALCAM	TMEM163	CHL1	ALCAM->CHL1	AIF1->TMEM163	0.9561886791988712	braak
TMEM163:COPA->GPNMB:P2RY6	-0.0005504683367988	0.0011896729640169	-0.462705595107584	0.643575407231289	TMEM163	COPA	GPNMB	P2RY6	COPA->P2RY6	TMEM163->GPNMB	0.8926438455888384	braak
FRMD4A:ADAM10->ERN1:TSPAN15	-0.0005504858489242	0.0006609895245157	-0.832820836801489	0.40494578134438	FRMD4A	ADAM10	ERN1	TSPAN15	ADAM10->TSPAN15	FRMD4A->ERN1	0.8507750413473169	braak
FRMD4A:COL4A4->GPNMB:CD93	-0.0005505467630565	0.0002649583767775	-2.07786132204042	0.0377221338267875	FRMD4A	COL4A4	GPNMB	CD93	COL4A4->CD93	FRMD4A->GPNMB	0.2038097728978631	braak
TMEM163:HSPA1A->CD163:GRIN2D	-0.0005506913498959	0.0002327047801672	-2.36648060903655	0.0179581149708763	TMEM163	HSPA1A	CD163	GRIN2D	HSPA1A->GRIN2D	TMEM163->CD163	0.7187451059684342	braak
FRMD4A:HLA-A->CD163:LILRA1	-0.0005507018530659	0.0004638986648183	-1.18711670205288	0.235181591167647	FRMD4A	HLA-A	CD163	LILRA1	HLA-A->LILRA1	FRMD4A->CD163	0.8224149618034929	braak
GPNMB:TGFB2->CD163:ACVR1B_TGFBR2	-0.0005508368603923	0.0016874382164654	-0.326433794741304	0.744096172127295	GPNMB	TGFB2	CD163	ACVR1B_TGFBR2	TGFB2->ACVR1B_TGFBR2	GPNMB->CD163	0.8930530721778804	braak
IFI44L:MTMR4->CD163:SMAD3	-0.0005508840363747	0.0010199752316946	-0.54009550355403	0.589131171440537	IFI44L	MTMR4	CD163	SMAD3	MTMR4->SMAD3	IFI44L->CD163	0.9610875376016016	braak
AIF1:VEGFA->FRMD4A:NRP2	-0.0005509181726964	0.0004572205040021	-1.20492884259141	0.228230772966635	AIF1	VEGFA	FRMD4A	NRP2	VEGFA->NRP2	AIF1->FRMD4A	0.7070365903791559	braak
MKI67:VEGFA->AIF1:NRP2	-0.0005510750391334	0.0005150162429538	-1.07001487171125	0.284612614712396	MKI67	VEGFA	AIF1	NRP2	VEGFA->NRP2	MKI67->AIF1	0.6931889169856715	braak
CCL3:NECTIN2->HIF1A:CD226	-0.0005510849655016	0.0006646647566021	-0.829117175279369	0.407038105861039	CCL3	NECTIN2	HIF1A	CD226	NECTIN2->CD226	CCL3->HIF1A	0.7953054324075779	braak
HIST:TNF->MKI67:TRPM2	-0.0005512287241355	0.0025536162426116	-0.215862005785101	0.829095313855122	HIST	TNF	MKI67	TRPM2	TNF->TRPM2	HIST->MKI67	0.9907821790044052	braak
ERN1:CXCL12->PICALM:CXCR4	-0.0005512756771275	0.0041931951651154	-0.131469119709426	0.895404213418449	ERN1	CXCL12	PICALM	CXCR4	CXCL12->CXCR4	ERN1->PICALM	0.9540064548778144	braak
FRMD4A:LGALS1->IFI44L:ITGB1	-0.0005513233986652	0.0003530720218964	-1.56150406850109	0.118404864651018	FRMD4A	LGALS1	IFI44L	ITGB1	LGALS1->ITGB1	FRMD4A->IFI44L	0.6469544151035005	braak
AIF1:TGFB1->ERN1:ENG	-0.0005513544731108	0.0012576783583193	-0.438390681897074	0.661103100032891	AIF1	TGFB1	ERN1	ENG	TGFB1->ENG	AIF1->ERN1	0.9667073632556424	braak
HSPA1A:EFNB1->GPNMB:EPHB3	-0.0005513914807594	0.0008515561820403	-0.647510396129415	0.517301668309566	HSPA1A	EFNB1	GPNMB	EPHB3	EFNB1->EPHB3	HSPA1A->GPNMB	0.999999999926149	braak
HSPA1A:ADAM10->PICALM:TREM2	-0.0005514019341285	0.0014132682786694	-0.390160836729235	0.696417619075701	HSPA1A	ADAM10	PICALM	TREM2	ADAM10->TREM2	HSPA1A->PICALM	0.9832715999017514	braak
TMEM163:HLA-DRB1->IFI44L:CD4	-0.000551552204014	0.0031713580926922	-0.173916722077187	0.861930910586553	TMEM163	HLA-DRB1	IFI44L	CD4	HLA-DRB1->CD4	TMEM163->IFI44L	0.9723662548980068	braak
AIF1:GNAS->CCL3:TSHR	-0.000551563515155	0.0012201952535721	-0.45202889745746	0.651248164737641	AIF1	GNAS	CCL3	TSHR	GNAS->TSHR	AIF1->CCL3	0.999999999978864	braak
MKI67:CP->CD163:SLC40A1	-0.0005515962262362	0.0003180444903889	-1.73433668214681	0.0828583625073556	MKI67	CP	CD163	SLC40A1	CP->SLC40A1	MKI67->CD163	0.9080970647056864	braak
TMEM163:CALM1->AIF1:PDE1B	-0.0005516561931622	0.0004319233258923	-1.27720861572492	0.201528606045656	TMEM163	CALM1	AIF1	PDE1B	CALM1->PDE1B	TMEM163->AIF1	0.8371662694461206	braak
HIF1A:C5->TMEM163:C5AR1	-0.0005517410179961	0.0008700661003168	-0.63413689809915	0.525991484366319	HIF1A	C5	TMEM163	C5AR1	C5->C5AR1	HIF1A->TMEM163	0.9185916170689502	braak
GPNMB:LGALS1->HIF1A:ITGB1	-0.0005520180096382	0.000558193099396	-0.988937359196164	0.322693790544794	GPNMB	LGALS1	HIF1A	ITGB1	LGALS1->ITGB1	GPNMB->HIF1A	0.7082343118323944	braak
GPNMB:ITGB2->CCL3:CD226	-0.0005520209672052	0.0007946129096687	-0.694704252206677	0.487240662684507	GPNMB	ITGB2	CCL3	CD226	ITGB2->CD226	GPNMB->CCL3	0.9530104303660396	braak
MKI67:CALM3->CD163:EGFR	-0.000552196367281	0.0004810732956158	-1.1478424853621	0.251033594921794	MKI67	CALM3	CD163	EGFR	CALM3->EGFR	MKI67->CD163	0.9080970647056864	braak
FRMD4A:CD55->AIF1:ADGRE2	-0.0005522996509803	0.0010032748800314	-0.550496839872073	0.58197864378496	FRMD4A	CD55	AIF1	ADGRE2	CD55->ADGRE2	FRMD4A->AIF1	0.809919969087688	braak
IFI44L:IL16->TMEM163:GRIN2A	-0.0005523132776672	0.0006375050017597	-0.866366971463128	0.386288950444382	IFI44L	IL16	TMEM163	GRIN2A	IL16->GRIN2A	IFI44L->TMEM163	0.8738213549458564	braak
HSPA1A:GPI->AIF1:AMFR	-0.0005524275078781	0.0005087068180654	-1.0859447686959	0.277503428565031	HSPA1A	GPI	AIF1	AMFR	GPI->AMFR	HSPA1A->AIF1	0.9097857316346551	braak
GPNMB:B2M->ERN1:LILRB1	-0.0005524407879303	0.0004948239347358	-1.11643909914203	0.264234225037175	GPNMB	B2M	ERN1	LILRB1	B2M->LILRB1	GPNMB->ERN1	0.971490946781258	braak
MKI67:HLA-DQA1->GPNMB:CD4	-0.0005526291257166	0.0007420629756376	-0.744719981807166	0.456441016960058	MKI67	HLA-DQA1	GPNMB	CD4	HLA-DQA1->CD4	MKI67->GPNMB	0.87183910153263	braak
MKI67:WNT2B->HIST:FZD2_LRP6	-0.0005526392466313	0.0065666542518334	-0.0841584200168678	0.932930476879439	MKI67	WNT2B	HIST	FZD2_LRP6	WNT2B->FZD2_LRP6	MKI67->HIST	0.999999999993433	braak
GPNMB:LGALS3BP->HIST:ITGB1	-0.0005526693275369	0.0002315602075635	-2.38671977949944	0.0169994430848577	GPNMB	LGALS3BP	HIST	ITGB1	LGALS3BP->ITGB1	GPNMB->HIST	0.2230165033275379	braak
TMEM163:APP->FRMD4A:TSPAN15	-0.0005526788083468	0.001021066956549	-0.541275775111555	0.58831751521417	TMEM163	APP	FRMD4A	TSPAN15	APP->TSPAN15	TMEM163->FRMD4A	0.8736883141803282	braak
HSPA1A:WNT5A->FRMD4A:ROR2	-0.0005526791554114	0.0004081789945028	-1.35401175184088	0.175732628478428	HSPA1A	WNT5A	FRMD4A	ROR2	WNT5A->ROR2	HSPA1A->FRMD4A	0.8971130901035707	braak
FRMD4A:WNT5A->PICALM:LDLR	-0.0005527733596063	0.0004169589857718	-1.32572597897855	0.184930479028246	FRMD4A	WNT5A	PICALM	LDLR	WNT5A->LDLR	FRMD4A->PICALM	0.5208042139119793	braak
PICALM:SIRPB2->HSPA1A:CD47	-0.0005527972491178	0.0015383101575425	-0.359353571454637	0.719330602760713	PICALM	SIRPB2	HSPA1A	CD47	SIRPB2->CD47	PICALM->HSPA1A	0.999999999996623	braak
AIF1:COL18A1->HIF1A:ITGB5	-0.0005529302741964	0.0010527364355367	-0.525231440208025	0.599422311226972	AIF1	COL18A1	HIF1A	ITGB5	COL18A1->ITGB5	AIF1->HIF1A	0.9330487192657096	braak
HSPA1A:TGFB1->IFI44L:ENG	-0.0005529495187623	0.0006166526375468	-0.896695295040145	0.369881531913509	HSPA1A	TGFB1	IFI44L	ENG	TGFB1->ENG	HSPA1A->IFI44L	0.8415294112317929	braak
AIF1:TIMP2->ERN1:ITGB1	-0.0005529635283393	0.0016200885571513	-0.341316853266132	0.732865061802948	AIF1	TIMP2	ERN1	ITGB1	TIMP2->ITGB1	AIF1->ERN1	0.992914767201736	braak
MKI67:ANOS1->CD163:SDC2	-0.0005529949294344	0.0005549166730618	-0.996536878921246	0.31898935769529	MKI67	ANOS1	CD163	SDC2	ANOS1->SDC2	MKI67->CD163	0.9080970647056864	braak
ERN1:TIMP2->TMEM163:ITGB1	-0.000553001487626	0.0007093194816882	-0.779622584607271	0.435613058364976	ERN1	TIMP2	TMEM163	ITGB1	TIMP2->ITGB1	ERN1->TMEM163	0.7500586843993059	braak
FRMD4A:CALM1->CCL3:TRPC5	-0.0005530358727493	0.0006176275075773	-0.895419756996594	0.370562743155963	FRMD4A	CALM1	CCL3	TRPC5	CALM1->TRPC5	FRMD4A->CCL3	0.6938213492736025	braak
TMEM163:APOE->HSPA1A:SDC2	-0.0005530397937166	0.0009759140633927	-0.566689029763584	0.570925475397735	TMEM163	APOE	HSPA1A	SDC2	APOE->SDC2	TMEM163->HSPA1A	0.9427006975692612	braak
IFI44L:APOE->ERN1:ABCA1	-0.0005530576167647	0.0003034460349747	-1.82258969642094	0.0683655573415344	IFI44L	APOE	ERN1	ABCA1	APOE->ABCA1	IFI44L->ERN1	0.4118521537428943	braak
CD163:GNAI2->AIF1:IGF1R	-0.000553097096623	0.0019615868266046	-0.281964116561923	0.777971025197999	CD163	GNAI2	AIF1	IGF1R	GNAI2->IGF1R	CD163->AIF1	0.9657010035527466	braak
TMEM163:VCAN->AIF1:ITGB1	-0.0005531157129895	0.0004355824551269	-1.26983010100431	0.20414515600577	TMEM163	VCAN	AIF1	ITGB1	VCAN->ITGB1	TMEM163->AIF1	0.8371662694461206	braak
HIF1A:TGFB1->CCL3:ACVR1_TGFBR1_TGFBR2	-0.0005531166811645	0.0006825296320195	-0.810392186970527	0.417714806873232	HIF1A	TGFB1	CCL3	ACVR1_TGFBR1_TGFBR2	TGFB1->ACVR1_TGFBR1_TGFBR2	HIF1A->CCL3	0.7843588715828171	braak
HIF1A:TGFB1->CCL3:ACVR1_TGFBR2	-0.0005531166811645	0.0006825296320195	-0.810392186970527	0.417714806873232	HIF1A	TGFB1	CCL3	ACVR1_TGFBR2	TGFB1->ACVR1_TGFBR2	HIF1A->CCL3	0.7843588715828171	braak
CD163:PLAU->PICALM:ITGB5	-0.0005532124091322	0.0004838379338267	-1.14338370444987	0.252879315235352	CD163	PLAU	PICALM	ITGB5	PLAU->ITGB5	CD163->PICALM	0.8360000410384794	braak
PICALM:PSEN1->CCL3:NOTCH4	-0.0005532402641338	0.0006135135199908	-0.901757249199782	0.367185834085735	PICALM	PSEN1	CCL3	NOTCH4	PSEN1->NOTCH4	PICALM->CCL3	0.7767405779354597	braak
MKI67:TGS1->GPNMB:RXRA	-0.0005532591121024	0.0009930851183993	-0.557111471969443	0.577451269961483	MKI67	TGS1	GPNMB	RXRA	TGS1->RXRA	MKI67->GPNMB	0.905934022799926	braak
HIST:CALM1->TMEM163:RYR2	-0.0005534270520767	0.0021805728409374	-0.253798929201953	0.799650900738555	HIST	CALM1	TMEM163	RYR2	CALM1->RYR2	HIST->TMEM163	0.9742471672753577	braak
CD163:HLA-A->ERN1:APLP2	-0.0005535717928465	0.0008488051126102	-0.652177731522178	0.514286523681674	CD163	HLA-A	ERN1	APLP2	HLA-A->APLP2	CD163->ERN1	0.9332866306637948	braak
TMEM163:VEGFA->GPNMB:SIRPA	-0.0005536792916216	0.0005295728869765	-1.04552046609258	0.295782486640084	TMEM163	VEGFA	GPNMB	SIRPA	VEGFA->SIRPA	TMEM163->GPNMB	0.8820527743397781	braak
PICALM:TGFB1->HIST:ACVR1_TGFBR2	-0.0005537209174798	0.0017806332765518	-0.310968532808777	0.755824543630141	PICALM	TGFB1	HIST	ACVR1_TGFBR2	TGFB1->ACVR1_TGFBR2	PICALM->HIST	0.9468345505801492	braak
HIF1A:ACTR2->PICALM:ADRB2	-0.000553768046578	0.0002670360623215	-2.07375753583124	0.038101834738695	HIF1A	ACTR2	PICALM	ADRB2	ACTR2->ADRB2	HIF1A->PICALM	0.3448893120949167	braak
IFI44L:IGSF1->FRMD4A:ACVR1B	-0.000553829753779	0.000373595135811	-1.48243298879329	0.13822512170045	IFI44L	IGSF1	FRMD4A	ACVR1B	IGSF1->ACVR1B	IFI44L->FRMD4A	0.8926093905413147	braak
IFI44L:PLAT->CCL3:ITGAM	-0.0005539358785787	0.0005267130992538	-1.05168426485591	0.292944432616461	IFI44L	PLAT	CCL3	ITGAM	PLAT->ITGAM	IFI44L->CCL3	0.7074305533686744	braak
IFI44L:PLAT->AIF1:LRP1	-0.0005539736798406	0.0007822397343058	-0.708189133772723	0.478827813171888	IFI44L	PLAT	AIF1	LRP1	PLAT->LRP1	IFI44L->AIF1	0.9145974553535624	braak
HIST:NECTIN3->CCL3:NECTIN2	-0.0005539999030823	0.0004498230689027	-1.2315951345798	0.218100359327824	HIST	NECTIN3	CCL3	NECTIN2	NECTIN3->NECTIN2	HIST->CCL3	0.8591715805053837	braak
HIST:CD14->ERN1:TLR1	-0.0005540364674984	0.0018025186508989	-0.307367952737774	0.75856331830374	HIST	CD14	ERN1	TLR1	CD14->TLR1	HIST->ERN1	0.9434158056351024	braak
PICALM:S100A8->HIST:CD69	-0.0005540425005566	0.0004016407925482	-1.37944778228696	0.167756735564551	PICALM	S100A8	HIST	CD69	S100A8->CD69	PICALM->HIST	0.6545419080449405	braak
FRMD4A:VEGFA->CCL3:EPHB2	-0.0005540697739311	0.0002739671692262	-2.02239478363758	0.0431355835373545	FRMD4A	VEGFA	CCL3	EPHB2	VEGFA->EPHB2	FRMD4A->CCL3	0.3106818608145983	braak
HSPA1A:HLA-A->AIF1:LILRB2	-0.0005540947094856	0.0006400524488449	-0.865702038146321	0.386653582041586	HSPA1A	HLA-A	AIF1	LILRB2	HLA-A->LILRB2	HSPA1A->AIF1	0.9097857316346551	braak
IFI44L:RTN4->HIF1A:CNTNAP1	-0.0005541574838533	0.0021075465714714	-0.26293961488428	0.792597122027284	IFI44L	RTN4	HIF1A	CNTNAP1	RTN4->CNTNAP1	IFI44L->HIF1A	0.979136971873708	braak
ERN1:CD99->FRMD4A:PILRA	-0.0005541703030638	0.0004450283921165	-1.24524707385122	0.213040943848424	ERN1	CD99	FRMD4A	PILRA	CD99->PILRA	ERN1->FRMD4A	0.8198268336199493	braak
AIF1:HSPA1A->PICALM:GRIN2D	-0.0005542252279912	0.000513414645991	-1.07948854267964	0.280369998605973	AIF1	HSPA1A	PICALM	GRIN2D	HSPA1A->GRIN2D	AIF1->PICALM	0.8111097272934447	braak
PICALM:LMAN1->AIF1:MCFD2	-0.0005543037666875	0.0016450168728879	-0.336959319884894	0.736147566589249	PICALM	LMAN1	AIF1	MCFD2	LMAN1->MCFD2	PICALM->AIF1	0.92038759074134	braak
MKI67:WNT2B->MKI67:FZD2_LRP6	-0.0005544012264711	0.0003150491679448	-1.75972921968843	0.0784537290553079	MKI67	WNT2B	MKI67	FZD2_LRP6	WNT2B->FZD2_LRP6	MKI67->MKI67	0.8567675402291701	braak
CCL3:C1QB->CD163:CD33	-0.0005544885698808	0.0013785249964907	-0.402233235735531	0.687512384527301	CCL3	C1QB	CD163	CD33	C1QB->CD33	CCL3->CD163	0.9017046960466998	braak
MKI67:PLAU->MKI67:ITGA5	-0.0005544938716268	0.0002765636233001	-2.00494144895209	0.044969306871353	MKI67	PLAU	MKI67	ITGA5	PLAU->ITGA5	MKI67->MKI67	0.8567675402291701	braak
HIF1A:DLL1->PICALM:NOTCH1	-0.0005545195319401	0.000682684635845	-0.812263090195068	0.416640684800939	HIF1A	DLL1	PICALM	NOTCH1	DLL1->NOTCH1	HIF1A->PICALM	0.748609230432655	braak
TMEM163:TNFSF10->PICALM:TNFRSF10D	-0.0005545326181158	0.0008898055045767	-0.623206549367892	0.533148798404333	TMEM163	TNFSF10	PICALM	TNFRSF10D	TNFSF10->TNFRSF10D	TMEM163->PICALM	0.9827059743026928	braak
AIF1:OMG->IFI44L:TNFRSF1B	-0.0005547152344773	0.0026015978659809	-0.213220975359399	0.831154608457827	AIF1	OMG	IFI44L	TNFRSF1B	OMG->TNFRSF1B	AIF1->IFI44L	0.9613878326624632	braak
HIF1A:LGALS9->CCL3:MRC2	-0.0005547197656076	0.0006036478298444	-0.918946011535523	0.358123811747829	HIF1A	LGALS9	CCL3	MRC2	LGALS9->MRC2	HIF1A->CCL3	0.7633457534947905	braak
HIST:HLA-DPB1->MKI67:CD4	-0.0005547349637225	0.0022573412735362	-0.245747052174144	0.805878046455802	HIST	HLA-DPB1	MKI67	CD4	HLA-DPB1->CD4	HIST->MKI67	0.9907821790044052	braak
HIST:HLA-DQA2->HIST:CD4	-0.0005547472305113	0.000792682541286	-0.699835308106176	0.484030161757765	HIST	HLA-DQA2	HIST	CD4	HLA-DQA2->CD4	HIST->HIST	0.9428562018885231	braak
HSPA1A:TXLNA->PICALM:STX4	-0.000554837498153	0.0016131482491564	-0.343946998326507	0.730886146089228	HSPA1A	TXLNA	PICALM	STX4	TXLNA->STX4	HSPA1A->PICALM	0.9832715999017514	braak
ERN1:LGALS9->FRMD4A:PTPRC	-0.0005548775096348	0.0011224263775572	-0.494355372191461	0.621055225770833	ERN1	LGALS9	FRMD4A	PTPRC	LGALS9->PTPRC	ERN1->FRMD4A	0.8285101429896207	braak
CD163:GNAI2->MKI67:ADCY1	-0.000554893051679	0.0017718509570728	-0.313171403872343	0.754150442854545	CD163	GNAI2	MKI67	ADCY1	GNAI2->ADCY1	CD163->MKI67	0.9629557798826914	braak
HIST:GRN->MKI67:SORT1	-0.0005549278768163	0.0021921173628876	-0.253146973885249	0.800154640802616	HIST	GRN	MKI67	SORT1	GRN->SORT1	HIST->MKI67	0.9907821790044052	braak
AIF1:PIGF->MKI67:FLT1	-0.0005549317148425	0.0003254089698621	-1.70533625756396	0.0881317290952938	AIF1	PIGF	MKI67	FLT1	PIGF->FLT1	AIF1->MKI67	0.4841870603237149	braak
GPNMB:F8->HIF1A:LRP1	-0.0005549630296766	0.001320001064173	-0.420426198689726	0.674174132625573	GPNMB	F8	HIF1A	LRP1	F8->LRP1	GPNMB->HIF1A	0.9187582365548508	braak
TMEM163:NECTIN2->FRMD4A:CD96	-0.0005550199488124	0.0002951945118515	-1.8801838331312	0.0600830281612125	TMEM163	NECTIN2	FRMD4A	CD96	NECTIN2->CD96	TMEM163->FRMD4A	0.4875075886730763	braak
HIF1A:LGALS9->MKI67:SLC1A5	-0.0005550617550489	0.0002814608597276	-1.97207439636906	0.0486011142986972	HIF1A	LGALS9	MKI67	SLC1A5	LGALS9->SLC1A5	HIF1A->MKI67	0.7735340236425123	braak
ERN1:ADAM10->HSPA1A:NRCAM	-0.0005550998972349	0.0021968130573271	-0.252684176008297	0.800512276871823	ERN1	ADAM10	HSPA1A	NRCAM	ADAM10->NRCAM	ERN1->HSPA1A	0.955620999285702	braak
IFI44L:SEMA6B->HSPA1A:PLXNA2	-0.0005551520357207	0.0009771493190442	-0.568134291147778	0.569943784917884	IFI44L	SEMA6B	HSPA1A	PLXNA2	SEMA6B->PLXNA2	IFI44L->HSPA1A	0.8604545849876045	braak
ERN1:SERPINF1->MKI67:PLXDC1	-0.0005551930542101	0.00410063395819	-0.135392005204779	0.892301944854032	ERN1	SERPINF1	MKI67	PLXDC1	SERPINF1->PLXDC1	ERN1->MKI67	0.9967127116836986	braak
GPNMB:VEGFA->MKI67:NRP2	-0.0005552015783558	0.0005846434497209	-0.949641321767766	0.342294534573577	GPNMB	VEGFA	MKI67	NRP2	VEGFA->NRP2	GPNMB->MKI67	0.9556403311592918	braak
AIF1:GRN->TMEM163:TNFRSF1A	-0.0005552751341268	0.0010177943869551	-0.54556710200382	0.585363543346165	AIF1	GRN	TMEM163	TNFRSF1A	GRN->TNFRSF1A	AIF1->TMEM163	0.944112356249376	braak
ERN1:ADAM10->ERN1:CADM1	-0.0005552759790553	0.000507352734854	-1.09445744727302	0.273754400445845	ERN1	ADAM10	ERN1	CADM1	ADAM10->CADM1	ERN1->ERN1	0.9388881339214508	braak
GPNMB:HSPA8->PICALM:LDLR	-0.0005552773255596	0.0012194647690987	-0.455345115029467	0.648860974165831	GPNMB	HSPA8	PICALM	LDLR	HSPA8->LDLR	GPNMB->PICALM	0.8317859396205914	braak
HSPA1A:FARP2->CCL3:PLXNA1	-0.0005553087054792	0.0006741726929308	-0.823689110078236	0.4101162286741	HSPA1A	FARP2	CCL3	PLXNA1	FARP2->PLXNA1	HSPA1A->CCL3	0.8569095184491358	braak
CCL3:PLAU->TMEM163:PLAUR	-0.0005553115456205	0.0020573569612206	-0.269915020138764	0.787225631513033	CCL3	PLAU	TMEM163	PLAUR	PLAU->PLAUR	CCL3->TMEM163	0.974537085717326	braak
FRMD4A:PTMA->IFI44L:VIPR1	-0.0005553488124241	0.0002933815763046	-1.89292326879953	0.0583680743380328	FRMD4A	PTMA	IFI44L	VIPR1	PTMA->VIPR1	FRMD4A->IFI44L	0.5949053730607189	braak
CD163:LIN7C->HSPA1A:ABCA1	-0.0005554137282403	0.0006028155430421	-0.92136597115171	0.356859388688899	CD163	LIN7C	HSPA1A	ABCA1	LIN7C->ABCA1	CD163->HSPA1A	0.9508656262106268	braak
HIST:COL4A2->HSPA1A:CD93	-0.0005555113497095	0.0006429557063481	-0.86399629745053	0.38758992451162	HIST	COL4A2	HSPA1A	CD93	COL4A2->CD93	HIST->HSPA1A	0.8825574847825108	braak
ERN1:ADAM10->TMEM163:CADM1	-0.0005557503221619	0.0003168149198365	-1.75417976668724	0.079399709051529	ERN1	ADAM10	TMEM163	CADM1	ADAM10->CADM1	ERN1->TMEM163	0.3588454383108064	braak
IFI44L:GPI->TMEM163:AMFR	-0.0005558534834261	0.0008937059898903	-0.62196459430061	0.533965149310829	IFI44L	GPI	TMEM163	AMFR	GPI->AMFR	IFI44L->TMEM163	0.8970115050436713	braak
TMEM163:COL4A5->TMEM163:CD93	-0.00055585353507	0.002023007494587	-0.274765929714692	0.7834960751045	TMEM163	COL4A5	TMEM163	CD93	COL4A5->CD93	TMEM163->TMEM163	0.9359802795947744	braak
PICALM:PDCD1LG2->HIST:RGMB	-0.0005558923953755	0.0009584914779867	-0.579965923685795	0.561937597723633	PICALM	PDCD1LG2	HIST	RGMB	PDCD1LG2->RGMB	PICALM->HIST	0.8649330365943474	braak
HIF1A:GNAI2->CD163:ADCY9	-0.000555975099499	0.0015416497026272	-0.360636465308261	0.718371225862584	HIF1A	GNAI2	CD163	ADCY9	GNAI2->ADCY9	HIF1A->CD163	0.9449818915316824	braak
AIF1:TNF->TMEM163:TNFRSF1A	-0.000555978190214	0.000559958055365	-0.992892565589649	0.320762313169461	AIF1	TNF	TMEM163	TNFRSF1A	TNF->TNFRSF1A	AIF1->TMEM163	0.8123337589917661	braak
AIF1:FARP2->CD163:PLXNA1	-0.000556088042415	0.0022096909975651	-0.251658735555243	0.801304854848617	AIF1	FARP2	CD163	PLXNA1	FARP2->PLXNA1	AIF1->CD163	0.984569074367124	braak
MKI67:NECTIN3->GPNMB:NECTIN2	-0.0005561727233929	0.0003441637608515	-1.61601187183914	0.106091746446319	MKI67	NECTIN3	GPNMB	NECTIN2	NECTIN3->NECTIN2	MKI67->GPNMB	0.8460238059122043	braak
TMEM163:FARP2->CD163:PLXNA1	-0.0005562173483326	0.001175666391705	-0.473108147223583	0.636136024513153	TMEM163	FARP2	CD163	PLXNA1	FARP2->PLXNA1	TMEM163->CD163	0.9368609020543966	braak
IFI44L:ADAM10->CD163:CADM1	-0.0005562182931323	0.0015443506609618	-0.360163211110319	0.718725084420028	IFI44L	ADAM10	CD163	CADM1	ADAM10->CADM1	IFI44L->CD163	0.9681430818268888	braak
IFI44L:GRN->AIF1:TNFRSF1A	-0.0005562380253561	0.0021053753337767	-0.264198984585958	0.791626593461755	IFI44L	GRN	AIF1	TNFRSF1A	GRN->TNFRSF1A	IFI44L->AIF1	0.9932946275876104	braak
MKI67:HGF->HIF1A:NRP1	-0.0005562954542682	0.0006483156283402	-0.858062693463723	0.390857846009559	MKI67	HGF	HIF1A	NRP1	HGF->NRP1	MKI67->HIF1A	0.9009428132870924	braak
ERN1:SPP1->IFI44L:ITGA5_ITGB1	-0.0005563158741982	0.0002993554047335	-1.85837925556575	0.0631151760348598	ERN1	SPP1	IFI44L	ITGA5_ITGB1	SPP1->ITGA5_ITGB1	ERN1->IFI44L	0.4505870852122827	braak
TMEM163:JAG2->FRMD4A:NOTCH1	-0.0005563445286345	0.0007388180897831	-0.753019635452975	0.45143811479949	TMEM163	JAG2	FRMD4A	NOTCH1	JAG2->NOTCH1	TMEM163->FRMD4A	0.8672955222536649	braak
HIST:TGS1->MKI67:RXRA	-0.0005563773570496	0.0003157511128648	-1.76207568043579	0.0780565116239068	HIST	TGS1	MKI67	RXRA	TGS1->RXRA	HIST->MKI67	0.8244850863327869	braak
TMEM163:LGALS9->ERN1:HAVCR2	-0.0005564069018958	0.0133581743864272	-0.0416529149717678	0.966775389767055	TMEM163	LGALS9	ERN1	HAVCR2	LGALS9->HAVCR2	TMEM163->ERN1	0.999999999966754	braak
CCL3:ADAM17->HSPA1A:NOTCH1	-0.0005564156421443	0.0008613086850096	-0.646011879165225	0.518271662241574	CCL3	ADAM17	HSPA1A	NOTCH1	ADAM17->NOTCH1	CCL3->HSPA1A	0.9219772190267792	braak
HSPA1A:TNFSF13B->GPNMB:HLA-DPB1	-0.0005564821635092	0.0008031028764005	-0.692915166738438	0.488362791040011	HSPA1A	TNFSF13B	GPNMB	HLA-DPB1	TNFSF13B->HLA-DPB1	HSPA1A->GPNMB	0.999999999926149	braak
PICALM:CALM3->CCL3:CACNA1C	-0.0005565177396525	0.0007963567364983	-0.698829700492767	0.484658464973973	PICALM	CALM3	CCL3	CACNA1C	CALM3->CACNA1C	PICALM->CCL3	0.8414949172075576	braak
MKI67:PTPN6->PICALM:CD300LF	-0.0005565648760181	0.000528958868026	-1.05218932824623	0.29271269469522	MKI67	PTPN6	PICALM	CD300LF	PTPN6->CD300LF	MKI67->PICALM	0.898134785350849	braak
CD163:CALM3->FRMD4A:INSR	-0.0005565665651235	0.0022913503614303	-0.242898936143547	0.808083689729826	CD163	CALM3	FRMD4A	INSR	CALM3->INSR	CD163->FRMD4A	0.9560905971119203	braak
CCL3:CXCL16->TMEM163:GRM7	-0.0005566952842232	0.0005388709190632	-1.03307724453006	0.301567751426847	CCL3	CXCL16	TMEM163	GRM7	CXCL16->GRM7	CCL3->TMEM163	0.8333403632946184	braak
HIST:IGF1->HIST:IGF1R	-0.0005566965319045	0.001169050246476	-0.476195555822013	0.633935065352742	HIST	IGF1	HIST	IGF1R	IGF1->IGF1R	HIST->HIST	0.96186876249481	braak
MKI67:ARF1->GPNMB:INSR	-0.0005567299082353	0.0015386489372831	-0.361830366073241	0.717478798624388	MKI67	ARF1	GPNMB	INSR	ARF1->INSR	MKI67->GPNMB	0.9637561675192948	braak
CCL3:JAM3->CCL3:ITGB1	-0.0005567990060308	0.0005198387624655	-1.07109943742939	0.284124721151092	CCL3	JAM3	CCL3	ITGB1	JAM3->ITGB1	CCL3->CCL3	0.7156441653314981	braak
FRMD4A:F13A1->CCL3:ITGB1	-0.0005568732548556	0.0002667678312973	-2.08748278286601	0.0368445157850654	FRMD4A	F13A1	CCL3	ITGB1	F13A1->ITGB1	FRMD4A->CCL3	0.3106818608145983	braak
PICALM:TNF->MKI67:TNFRSF1A	-0.0005569338418129	0.0024656711941445	-0.225875146343747	0.821298528647794	PICALM	TNF	MKI67	TNFRSF1A	TNF->TNFRSF1A	PICALM->MKI67	0.980593205488802	braak
FRMD4A:GNAS->HIST:ADRB2	-0.0005569689940726	0.0004823162938026	-1.15477955281465	0.248180712393275	FRMD4A	GNAS	HIST	ADRB2	GNAS->ADRB2	FRMD4A->HIST	0.8867650296765812	braak
ERN1:WNT5A->HIST:ROR2	-0.000556979444455	0.0008224367011497	-0.677230774935542	0.498259544652371	ERN1	WNT5A	HIST	ROR2	WNT5A->ROR2	ERN1->HIST	0.9223969510640428	braak
FRMD4A:WNT5A->IFI44L:ROR2	-0.0005570071469132	0.0006350365227951	-0.877126160337288	0.38041811692447	FRMD4A	WNT5A	IFI44L	ROR2	WNT5A->ROR2	FRMD4A->IFI44L	0.8641708184511541	braak
MKI67:PDGFB->AIF1:LRP1	-0.0005570347499737	0.0008428900992997	-0.660862846101175	0.508700274880807	MKI67	PDGFB	AIF1	LRP1	PDGFB->LRP1	MKI67->AIF1	0.774837185370603	braak
IFI44L:WNT5B->TMEM163:FZD2_LRP6	-0.0005570887479594	0.0020292602818281	-0.274527990789621	0.78367889604236	IFI44L	WNT5B	TMEM163	FZD2_LRP6	WNT5B->FZD2_LRP6	IFI44L->TMEM163	0.9866016249564882	braak
TMEM163:SEMA4C->ERN1:PLXNB2	-0.0005570983002551	0.0009354851401714	-0.595518064726356	0.551497227523987	TMEM163	SEMA4C	ERN1	PLXNB2	SEMA4C->PLXNB2	TMEM163->ERN1	0.7825233126659424	braak
ERN1:C3->PICALM:C5AR2	-0.0005572251356336	0.0006262378031696	-0.889797985387114	0.373574368542295	ERN1	C3	PICALM	C5AR2	C3->C5AR2	ERN1->PICALM	0.858727444322734	braak
IFI44L:LGALS9->PICALM:SLC1A5	-0.0005572902160249	0.0006104133358869	-0.912971888491262	0.361257326583037	IFI44L	LGALS9	PICALM	SLC1A5	LGALS9->SLC1A5	IFI44L->PICALM	0.8925372109651717	braak
HIF1A:CALM3->IFI44L:KCNQ5	-0.0005573059586654	0.0003717187900254	-1.49926765506582	0.133804209865139	HIF1A	CALM3	IFI44L	KCNQ5	CALM3->KCNQ5	HIF1A->IFI44L	0.9144478232497244	braak
AIF1:PTPN6->MKI67:CD300LF	-0.0005573286566506	0.0003477342459932	-1.60274308059251	0.108991388026954	AIF1	PTPN6	MKI67	CD300LF	PTPN6->CD300LF	AIF1->MKI67	0.5086462485960127	braak
MKI67:IRAK4->CD163:TLR7	-0.0005573342881944	0.0006210537616126	-0.897401034569488	0.369504960702387	MKI67	IRAK4	CD163	TLR7	IRAK4->TLR7	MKI67->CD163	0.9080970647056864	braak
PICALM:ADAM15->HIST:ITGAV	-0.0005573388314511	0.0006826261051486	-0.816462815071749	0.414235482761503	PICALM	ADAM15	HIST	ITGAV	ADAM15->ITGAV	PICALM->HIST	0.8152775941995751	braak
AIF1:SERPING1->HIF1A:LRP1	-0.0005574352265566	0.0025915242220793	-0.21509936963252	0.829689845363286	AIF1	SERPING1	HIF1A	LRP1	SERPING1->LRP1	AIF1->HIF1A	0.9739594537262314	braak
TMEM163:GNAI2->HSPA1A:TSHR	-0.0005574451204335	0.0010224683974545	-0.545195452320364	0.58561909893991	TMEM163	GNAI2	HSPA1A	TSHR	GNAI2->TSHR	TMEM163->HSPA1A	0.945708512527557	braak
CCL3:TGFB3->MKI67:ENG	-0.000557449118568	0.0007837208772197	-0.711285273585701	0.476907475360626	CCL3	TGFB3	MKI67	ENG	TGFB3->ENG	CCL3->MKI67	0.999999999984369	braak
GPNMB:GDF11->PICALM:BMPR2	-0.0005574674283976	0.0006680451779629	-0.834475641449076	0.404013008071712	GPNMB	GDF11	PICALM	BMPR2	GDF11->BMPR2	GPNMB->PICALM	0.6846539128759014	braak
ERN1:HLA-DRA->CD163:CD4	-0.0005575400931269	0.0005522726337836	-1.0095377880798	0.312716788477837	ERN1	HLA-DRA	CD163	CD4	HLA-DRA->CD4	ERN1->CD163	0.8504876053384748	braak
CD163:RARRES1->IFI44L:NRP2	-0.0005575510103352	0.001189575130177	-0.468697601514477	0.639285801597231	CD163	RARRES1	IFI44L	NRP2	RARRES1->NRP2	CD163->IFI44L	0.9844838839489164	braak
CCL3:SEMA4A->FRMD4A:NRP1_PLXNA2	-0.000557564797395	0.0003639230483733	-1.53209531489495	0.125498915728994	CCL3	SEMA4A	FRMD4A	NRP1_PLXNA2	SEMA4A->NRP1_PLXNA2	CCL3->FRMD4A	0.4375404708036123	braak
GPNMB:F13A1->FRMD4A:ITGA9	-0.000557670039963	0.002006223804595	-0.277970004485909	0.781035384629583	GPNMB	F13A1	FRMD4A	ITGA9	F13A1->ITGA9	GPNMB->FRMD4A	0.9128674506452789	braak
CCL3:B2M->CD163:HFE	-0.0005577087232313	0.0004745183542055	-1.17531538725205	0.239868560698086	CCL3	B2M	CD163	HFE	B2M->HFE	CCL3->CD163	0.6041877553985262	braak
PICALM:PSEN1->CD163:NCSTN	-0.0005577671829757	0.001056946186684	-0.527715781562761	0.597696618059453	PICALM	PSEN1	CD163	NCSTN	PSEN1->NCSTN	PICALM->CD163	0.8745438245839234	braak
PICALM:HLA-A->HSPA1A:APLP2	-0.0005578342849763	0.0022198874463158	-0.251289445283415	0.801590334859515	PICALM	HLA-A	HSPA1A	APLP2	HLA-A->APLP2	PICALM->HSPA1A	0.999999999996623	braak
HSPA1A:CD14->HIF1A:RIPK1	-0.0005578664091461	0.0008277711931586	-0.673937935696216	0.500350772696811	HSPA1A	CD14	HIF1A	RIPK1	CD14->RIPK1	HSPA1A->HIF1A	0.9586961206091236	braak
AIF1:C1QA->MKI67:CR1	-0.0005578875974063	0.0002902935102629	-1.92180526840214	0.0546302651730845	AIF1	C1QA	MKI67	CR1	C1QA->CR1	AIF1->MKI67	0.4160498639179136	braak
CCL3:C1QB->HIST:CD33	-0.0005579143399235	0.0002915812587681	-1.91340946355934	0.055695653824034	CCL3	C1QB	HIST	CD33	C1QB->CD33	CCL3->HIST	0.5266659194939356	braak
HIF1A:WNT5A->HSPA1A:ROR2	-0.000558012653705	0.0003489467251402	-1.59913423311488	0.109790779633159	HIF1A	WNT5A	HSPA1A	ROR2	WNT5A->ROR2	HIF1A->HSPA1A	0.898781433166457	braak
TMEM163:IGF1->MKI67:IGF1R	-0.0005580353919674	0.0006396313871918	-0.872432784165443	0.382972322022182	TMEM163	IGF1	MKI67	IGF1R	IGF1->IGF1R	TMEM163->MKI67	0.8082317153161408	braak
CCL3:ANGPT1->GPNMB:ITGA5	-0.0005580586869461	0.0006412569008151	-0.870257592919135	0.384159648320475	CCL3	ANGPT1	GPNMB	ITGA5	ANGPT1->ITGA5	CCL3->GPNMB	0.9464859990375304	braak
HIST:GNAI2->PICALM:UNC5B	-0.0005580943657286	0.0017119444353466	-0.326000280269395	0.744424143078845	HIST	GNAI2	PICALM	UNC5B	GNAI2->UNC5B	HIST->PICALM	0.946067923733368	braak
HSPA1A:EFNB2->CD163:PECAM1	-0.0005581383358553	0.002109470259119	-0.264586966060597	0.791327661973302	HSPA1A	EFNB2	CD163	PECAM1	EFNB2->PECAM1	HSPA1A->CD163	0.9974469059221684	braak
HIST:F13A1->HSPA1A:ITGB1	-0.0005583500000639	0.0016571411834056	-0.336935685175876	0.736165383680696	HIST	F13A1	HSPA1A	ITGB1	F13A1->ITGB1	HIST->HSPA1A	0.966968892371869	braak
HIF1A:JAM2->FRMD4A:ITGAV_ITGB1	-0.0005583573378669	0.0009636259590217	-0.57943368237378	0.562296582394921	HIF1A	JAM2	FRMD4A	ITGAV_ITGB1	JAM2->ITGAV_ITGB1	HIF1A->FRMD4A	0.8767356475690005	braak
PICALM:PSEN1->GPNMB:NCSTN	-0.0005585709824868	0.0007574567657161	-0.737429524388358	0.460861186462243	PICALM	PSEN1	GPNMB	NCSTN	PSEN1->NCSTN	PICALM->GPNMB	0.7115576624856782	braak
HSPA1A:GRN->CCL3:SORT1	-0.0005585881120498	0.0005332300944992	-1.04755548835697	0.294843454380893	HSPA1A	GRN	CCL3	SORT1	GRN->SORT1	HSPA1A->CCL3	0.7685750591742307	braak
HSPA1A:NTNG2->MKI67:LRRC4	-0.0005587516368734	0.009854733034207	-0.0566988100980455	0.95478512189686	HSPA1A	NTNG2	MKI67	LRRC4	NTNG2->LRRC4	HSPA1A->MKI67	0.999999999993424	braak
CD163:CSF1->FRMD4A:CSF2RA	-0.0005588192077889	0.0009250442648389	-0.604099964758161	0.545777182975786	CD163	CSF1	FRMD4A	CSF2RA	CSF1->CSF2RA	CD163->FRMD4A	0.8783127497891928	braak
HSPA1A:ADAM15->CCL3:ITGAV	-0.0005589257689764	0.0007713250744385	-0.724630622676563	0.468678667218385	HSPA1A	ADAM15	CCL3	ITGAV	ADAM15->ITGAV	HSPA1A->CCL3	0.8824206408434062	braak
HIST:SEMA3A->HIST:NRP2	-0.0005589530084834	0.0019756257301688	-0.282924543828291	0.777234679676785	HIST	SEMA3A	HIST	NRP2	SEMA3A->NRP2	HIST->HIST	0.9918809576108976	braak
FRMD4A:ADAM9->GPNMB:ITGA3	-0.0005589755641578	0.000552131221121	-1.01239622534452	0.311348642427985	FRMD4A	ADAM9	GPNMB	ITGA3	ADAM9->ITGA3	FRMD4A->GPNMB	0.5920940665011025	braak
AIF1:LTBP3->PICALM:ITGB5	-0.0005590159722233	0.0006606835307079	-0.84611761341223	0.397487135856181	AIF1	LTBP3	PICALM	ITGB5	LTBP3->ITGB5	AIF1->PICALM	0.8369553980399336	braak
MKI67:VEGFA->FRMD4A:NRP1	-0.0005591416510313	0.0008606711207905	-0.649657735137914	0.515913330382052	MKI67	VEGFA	FRMD4A	NRP1	VEGFA->NRP1	MKI67->FRMD4A	0.9414549067572382	braak
FRMD4A:LAMA2->TMEM163:ITGA6_ITGB1	-0.0005593528254003	0.0011444500137923	-0.488752517505584	0.625016917935264	FRMD4A	LAMA2	TMEM163	ITGA6_ITGB1	LAMA2->ITGA6_ITGB1	FRMD4A->TMEM163	0.8629448085427792	braak
HSPA1A:CALM1->CCL3:PDE1C	-0.0005593660514716	0.0003586486269763	-1.55964922042903	0.118842798203116	HSPA1A	CALM1	CCL3	PDE1C	CALM1->PDE1C	HSPA1A->CCL3	0.6142003840603483	braak
FRMD4A:PROS1->HIF1A:TYRO3	-0.0005593665338273	0.0004155169763419	-1.34619417659362	0.17823990263918	FRMD4A	PROS1	HIF1A	TYRO3	PROS1->TYRO3	FRMD4A->HIF1A	0.7552755586653023	braak
FRMD4A:TNFSF10->PICALM:RIPK1	-0.000559427329484	0.0018673069983402	-0.299590442268606	0.764489575463025	FRMD4A	TNFSF10	PICALM	RIPK1	TNFSF10->RIPK1	FRMD4A->PICALM	0.8999214607749761	braak
CCL3:TNFSF14->CD163:TNFRSF14	-0.0005594773740774	0.0085174284502527	-0.065686184198097	0.947627672069393	CCL3	TNFSF14	CD163	TNFRSF14	TNFSF14->TNFRSF14	CCL3->CD163	0.9886860634068884	braak
HIF1A:ITGB2->HSPA1A:CD226	-0.0005594774881091	0.0004617660300438	-1.2116038246817	0.225664069812883	HIF1A	ITGB2	HSPA1A	CD226	ITGB2->CD226	HIF1A->HSPA1A	0.898781433166457	braak
ERN1:ADAM9->HIST:ITGAV	-0.0005595079917565	0.0014680082545449	-0.381134091054553	0.703103752115529	ERN1	ADAM9	HIST	ITGAV	ADAM9->ITGAV	ERN1->HIST	0.9330662575066982	braak
HSPA1A:SORBS1->FRMD4A:ITGB5	-0.0005595263411374	0.0012334363454741	-0.45363211745019	0.6500936328955	HSPA1A	SORBS1	FRMD4A	ITGB5	SORBS1->ITGB5	HSPA1A->FRMD4A	0.9629549421708866	braak
HIF1A:THBS1->HSPA1A:PTPRJ	-0.0005595310992874	0.0004792653772422	-1.16747657113712	0.243017964442345	HIF1A	THBS1	HSPA1A	PTPRJ	THBS1->PTPRJ	HIF1A->HSPA1A	0.898781433166457	braak
ERN1:LIPC->HSPA1A:LRP1	-0.0005595556071107	0.0004168586375144	-1.3423150122235	0.17949387789269	ERN1	LIPC	HSPA1A	LRP1	LIPC->LRP1	ERN1->HSPA1A	0.8473780747026993	braak
IFI44L:TXLNA->FRMD4A:STX3	-0.0005595981581233	0.0007139795827889	-0.783773334158154	0.433173123239831	IFI44L	TXLNA	FRMD4A	STX3	TXLNA->STX3	IFI44L->FRMD4A	0.9681684464824244	braak
MKI67:SEMA4D->GPNMB:CD72	-0.0005596150518773	0.0003929966578425	-1.42396898474787	0.15445545047033	MKI67	SEMA4D	GPNMB	CD72	SEMA4D->CD72	MKI67->GPNMB	0.8460238059122043	braak
FRMD4A:APOC1->TMEM163:VLDLR	-0.0005596336140953	0.0014937063029416	-0.374661078281047	0.707912542203471	FRMD4A	APOC1	TMEM163	VLDLR	APOC1->VLDLR	FRMD4A->TMEM163	0.890610499906737	braak
MKI67:TGFB1->MKI67:ENG	-0.0005597062734859	0.0017034387153023	-0.328574352841698	0.742477436111802	MKI67	TGFB1	MKI67	ENG	TGFB1->ENG	MKI67->MKI67	0.9404714190749492	braak
HSPA1A:GNAS->TMEM163:ADCY1	-0.0005597734081194	0.0006889439938969	-0.812509308562472	0.416499447453186	HSPA1A	GNAS	TMEM163	ADCY1	GNAS->ADCY1	HSPA1A->TMEM163	0.8330286141102252	braak
HIST:WNT5A->HSPA1A:LRP6	-0.0005599022065564	0.0002781034349754	-2.01328763381125	0.0440843785482748	HIST	WNT5A	HSPA1A	LRP6	WNT5A->LRP6	HIST->HSPA1A	0.8825574847825108	braak
HSPA1A:EFNB2->CD163:EPHB2	-0.000560007257586	0.0040929973769104	-0.136820820053592	0.891172426383444	HSPA1A	EFNB2	CD163	EPHB2	EFNB2->EPHB2	HSPA1A->CD163	0.999999999933781	braak
PICALM:PTPN6->AIF1:CLEC12A	-0.0005601246900249	0.0002818599872679	-1.98724443101765	0.0468953163316134	PICALM	PTPN6	AIF1	CLEC12A	PTPN6->CLEC12A	PICALM->AIF1	0.5422270950842799	braak
AIF1:F13A1->HIST:ITGB1	-0.0005601386731677	0.002016827717842	-0.277732534223143	0.78121768402905	AIF1	F13A1	HIST	ITGB1	F13A1->ITGB1	AIF1->HIST	0.92837226163009	braak
CD163:CALM1->IFI44L:RYR2	-0.0005601709416788	0.0016682390604229	-0.335785772535986	0.737032419752906	CD163	CALM1	IFI44L	RYR2	CALM1->RYR2	CD163->IFI44L	0.9844838839489164	braak
FRMD4A:PIGF->HIF1A:FLT1	-0.0005601782718716	0.0025663542119504	-0.218277846940647	0.827212633899264	FRMD4A	PIGF	HIF1A	FLT1	PIGF->FLT1	FRMD4A->HIF1A	0.936495141331598	braak
CD163:FARP2->IFI44L:PLXNA1	-0.0005602355174948	0.0010469307832726	-0.535121830827748	0.592565615000733	CD163	FARP2	IFI44L	PLXNA1	FARP2->PLXNA1	CD163->IFI44L	0.9844838839489164	braak
IFI44L:CALM1->MKI67:PDE1A	-0.0005603102139214	0.0003858472591654	-1.4521554853942	0.146458376932466	IFI44L	CALM1	MKI67	PDE1A	CALM1->PDE1A	IFI44L->MKI67	0.4938037468641438	braak
MKI67:SEMA4D->HSPA1A:PLXNB2	-0.0005603687968296	0.0007264291823658	-0.771401824751386	0.440468793847049	MKI67	SEMA4D	HSPA1A	PLXNB2	SEMA4D->PLXNB2	MKI67->HSPA1A	0.9359961869249792	braak
HSPA1A:CALR->MKI67:LRP1	-0.0005604257503918	0.0021014770768293	-0.26668182897213	0.789714145767977	HSPA1A	CALR	MKI67	LRP1	CALR->LRP1	HSPA1A->MKI67	0.999999999993424	braak
HIST:CALR->CCL3:LRP1	-0.0005605157655433	0.0004869749931744	-1.15101550058959	0.249725858671995	HIST	CALR	CCL3	LRP1	CALR->LRP1	HIST->CCL3	0.8591715805053837	braak
FRMD4A:EFNB1->IFI44L:EPHB6	-0.0005605206504399	0.0003225059614479	-1.73801640107139	0.0822079238836401	FRMD4A	EFNB1	IFI44L	EPHB6	EFNB1->EPHB6	FRMD4A->IFI44L	0.6189824218164937	braak
AIF1:GNAI2->FRMD4A:CCR5	-0.0005606209711368	0.0008642738982329	-0.648661231448877	0.516557368199858	AIF1	GNAI2	FRMD4A	CCR5	GNAI2->CCR5	AIF1->FRMD4A	0.8172675504019181	braak
TMEM163:TIMP2->CD163:CD44	-0.0005606813761895	0.0008440853488223	-0.664247255294455	0.506532073132828	TMEM163	TIMP2	CD163	CD44	TIMP2->CD44	TMEM163->CD163	0.9018344960682404	braak
IFI44L:ADAM17->MKI67:NOTCH1	-0.0005607348126258	0.0003926744668862	-1.42798898301727	0.153295029570368	IFI44L	ADAM17	MKI67	NOTCH1	ADAM17->NOTCH1	IFI44L->MKI67	0.4938037468641438	braak
MKI67:CALR->FRMD4A:SCARF1	-0.0005607819832538	0.0008280050277105	-0.677268814181546	0.498235413746467	MKI67	CALR	FRMD4A	SCARF1	CALR->SCARF1	MKI67->FRMD4A	0.9263603805886632	braak
MKI67:GNAI2->IFI44L:FPR1	-0.000560819491076	0.0003122525238303	-1.7960447018859	0.072487407926447	MKI67	GNAI2	IFI44L	FPR1	GNAI2->FPR1	MKI67->IFI44L	0.5186422989666912	braak
HIF1A:CCL3->CCL3:CCR5	-0.0005608232004626	0.0005949008246779	-0.942717134013541	0.345825606991245	HIF1A	CCL3	CCL3	CCR5	CCL3->CCR5	HIF1A->CCL3	0.7633457534947905	braak
GPNMB:COPA->IFI44L:CD74	-0.0005608865578447	0.0148664677313753	-0.0377283002243367	0.969904311739014	GPNMB	COPA	IFI44L	CD74	COPA->CD74	GPNMB->IFI44L	0.999999999983689	braak
HSPA1A:CALM1->CCL3:RYR2	-0.0005608883486489	0.0012716756566825	-0.441062424763329	0.659167805158103	HSPA1A	CALM1	CCL3	RYR2	CALM1->RYR2	HSPA1A->CCL3	0.9766984090882124	braak
HSPA1A:CALM3->HIF1A:CACNA1C	-0.0005609407599268	0.0005512210811619	-1.01763299535718	0.308852400802785	HSPA1A	CALM3	HIF1A	CACNA1C	CALM3->CACNA1C	HSPA1A->HIF1A	0.9444996054190036	braak
AIF1:HLA-F->PICALM:LILRB1	-0.0005609657467539	0.0008669560390372	-0.647052124323285	0.517598209045582	AIF1	HLA-F	PICALM	LILRB1	HLA-F->LILRB1	AIF1->PICALM	0.903903008413471	braak
TMEM163:S100A8->FRMD4A:ITGB2	-0.0005609757138295	0.0005320123712332	-1.0544411073171	0.291681010303382	TMEM163	S100A8	FRMD4A	ITGB2	S100A8->ITGB2	TMEM163->FRMD4A	0.7958355890599619	braak
CD163:CP->HSPA1A:SLC40A1	-0.000560978369697	0.0003301166436786	-1.69933379742942	0.0892563079692252	CD163	CP	HSPA1A	SLC40A1	CP->SLC40A1	CD163->HSPA1A	0.9508656262106268	braak
HSPA1A:SORBS1->HIF1A:ITGB5	-0.000561092225229	0.0010151397971794	-0.552724094541457	0.580452351903414	HSPA1A	SORBS1	HIF1A	ITGB5	SORBS1->ITGB5	HSPA1A->HIF1A	0.974923981781908	braak
CCL3:ADAM10->HSPA1A:GPNMB	-0.0005612387808921	0.0017382056700142	-0.322883989262072	0.746783102151586	CCL3	ADAM10	HSPA1A	GPNMB	ADAM10->GPNMB	CCL3->HSPA1A	0.9900533551252088	braak
HIST:CD99->CCL3:PILRA	-0.0005612872212891	0.0007366104819127	-0.761986470558539	0.446068079055899	HIST	CD99	CCL3	PILRA	CD99->PILRA	HIST->CCL3	0.9651990331295748	braak
GPNMB:POMC->PICALM:ADRB2	-0.0005612905358945	0.0003058479736685	-1.83519455486993	0.0664768676618111	GPNMB	POMC	PICALM	ADRB2	POMC->ADRB2	GPNMB->PICALM	0.2298812972047145	braak
CCL3:GNAI2->AIF1:OPRM1	-0.0005613765770208	0.0020351941516466	-0.275834409491898	0.782675253611141	CCL3	GNAI2	AIF1	OPRM1	GNAI2->OPRM1	CCL3->AIF1	0.9651815902818478	braak
CD163:ADAM10->CCL3:TSPAN15	-0.0005613962356974	0.001079088788349	-0.520250272043326	0.602889150579426	CD163	ADAM10	CCL3	TSPAN15	ADAM10->TSPAN15	CD163->CCL3	0.8347362066139274	braak
HSPA1A:ARF1->CD163:PLD2	-0.0005615023578871	0.0006038311035696	-0.929899693089139	0.352423021928743	HSPA1A	ARF1	CD163	PLD2	ARF1->PLD2	HSPA1A->CD163	0.9014480865259688	braak
AIF1:FAM3C->FRMD4A:CLEC2D	-0.000561635213084	0.0013887489769577	-0.404418093120298	0.685905297498583	AIF1	FAM3C	FRMD4A	CLEC2D	FAM3C->CLEC2D	AIF1->FRMD4A	0.8747764700673891	braak
HIST:FARP2->AIF1:PLXNA2	-0.0005616980411763	0.0007054715483427	-0.796202260028631	0.425914484169135	HIST	FARP2	AIF1	PLXNA2	FARP2->PLXNA2	HIST->AIF1	0.8950690174924969	braak
ERN1:AFDN->HIST:EPHB2	-0.0005617040980565	0.000759826835823	-0.739252776519994	0.459753518855783	ERN1	AFDN	HIST	EPHB2	AFDN->EPHB2	ERN1->HIST	0.9223969510640428	braak
HSPA1A:HSPA8->AIF1:ADRB2	-0.000561794971637	0.0002974506088147	-1.8887000227556	0.0589320355845424	HSPA1A	HSPA8	AIF1	ADRB2	HSPA8->ADRB2	HSPA1A->AIF1	0.8781873019420545	braak
HSPA1A:C1QA->HSPA1A:CD33	-0.0005618029147893	0.0012079011691542	-0.465106690129886	0.641855055272929	HSPA1A	C1QA	HSPA1A	CD33	C1QA->CD33	HSPA1A->HSPA1A	0.964387220547576	braak
HIST:HBEGF->CD163:CD44	-0.0005618255288669	0.0005568376205277	-1.00895756348951	0.312994986582139	HIST	HBEGF	CD163	CD44	HBEGF->CD44	HIST->CD163	0.8403263935574704	braak
MKI67:ARF1->HIST:INSR	-0.0005618483543692	0.0016517875164351	-0.340145659643851	0.73374683810673	MKI67	ARF1	HIST	INSR	ARF1->INSR	MKI67->HIST	0.95972702646607	braak
TMEM163:CD14->CD163:RIPK1	-0.0005618698546461	0.0027395418684103	-0.20509628311399	0.83749690035536	TMEM163	CD14	CD163	RIPK1	CD14->RIPK1	TMEM163->CD163	0.9956044769976908	braak
AIF1:C1QA->FRMD4A:CD33	-0.0005618753528782	0.0003891308445081	-1.44392396749848	0.148760363905719	AIF1	C1QA	FRMD4A	CD33	C1QA->CD33	AIF1->FRMD4A	0.5937012721642659	braak
ERN1:ICAM2->TMEM163:ITGAL_ITGB2	-0.0005619547117619	0.0009173905520094	-0.612557771094364	0.540168787845004	ERN1	ICAM2	TMEM163	ITGAL_ITGB2	ICAM2->ITGAL_ITGB2	ERN1->TMEM163	0.7500586843993059	braak
FRMD4A:LRP1B->AIF1:PLAUR	-0.0005619616892103	0.0016817256043589	-0.334157776841714	0.73826050362504	FRMD4A	LRP1B	AIF1	PLAUR	LRP1B->PLAUR	FRMD4A->AIF1	0.8728495498623128	braak
FRMD4A:FARP2->IFI44L:PLXNA4	-0.0005620040099526	0.0006158427095886	-0.912577190899933	0.361464954962845	FRMD4A	FARP2	IFI44L	PLXNA4	FARP2->PLXNA4	FRMD4A->IFI44L	0.8267383474277418	braak
AIF1:HLA-A->ERN1:APLP2	-0.0005620739992706	0.0011945902213568	-0.470516156270054	0.637986294125363	AIF1	HLA-A	ERN1	APLP2	HLA-A->APLP2	AIF1->ERN1	0.9667073632556424	braak
GPNMB:IL1B->PICALM:ADRB2	-0.0005621129499379	0.0014570147244426	-0.385797713988799	0.699646488460731	GPNMB	IL1B	PICALM	ADRB2	IL1B->ADRB2	GPNMB->PICALM	0.8635199519722729	braak
CD163:WNT2B->FRMD4A:FZD2_LRP5	-0.0005621153510764	0.0004163201410857	-1.35019975159152	0.176951917863873	CD163	WNT2B	FRMD4A	FZD2_LRP5	WNT2B->FZD2_LRP5	CD163->FRMD4A	0.8632209702393119	braak
HIF1A:EFNB2->HIF1A:GRM1	-0.0005622434908609	0.0003973661812752	-1.41492536948327	0.157090378779453	HIF1A	EFNB2	HIF1A	GRM1	EFNB2->GRM1	HIF1A->HIF1A	0.674415761022484	braak
GPNMB:HLA-DMB->MKI67:CD4	-0.0005623014233646	0.0016985616201673	-0.331045642788795	0.740610009455833	GPNMB	HLA-DMB	MKI67	CD4	HLA-DMB->CD4	GPNMB->MKI67	0.9731956520728412	braak
FRMD4A:SPP1->HIF1A:ITGA5_ITGB1	-0.0005623537748007	0.0024080470000214	-0.233531062639458	0.815349051765034	FRMD4A	SPP1	HIF1A	ITGA5_ITGB1	SPP1->ITGA5_ITGB1	FRMD4A->HIF1A	0.936495141331598	braak
ERN1:ARF6->CD163:SMAP1	-0.0005623881026616	0.0009884755805761	-0.568944861878953	0.569393559189246	ERN1	ARF6	CD163	SMAP1	ARF6->SMAP1	ERN1->CD163	0.9036357883797376	braak
CCL3:NCAM1->HSPA1A:PTPRA	-0.0005624585565781	0.0014488600346157	-0.388207655080584	0.697862368620982	CCL3	NCAM1	HSPA1A	PTPRA	NCAM1->PTPRA	CCL3->HSPA1A	0.955588114634345	braak
CD163:TGFB1->ERN1:ACVR1B_TGFBR2	-0.0005625140234631	0.002367202138748	-0.237628216980499	0.812169463306194	CD163	TGFB1	ERN1	ACVR1B_TGFBR2	TGFB1->ACVR1B_TGFBR2	CD163->ERN1	0.9448676572343894	braak
CD163:TNF->AIF1:SEMA4C	-0.0005625615138326	0.0006203126084701	-0.90690001484908	0.364459673315729	CD163	TNF	AIF1	SEMA4C	TNF->SEMA4C	CD163->AIF1	0.8236970710671049	braak
ERN1:PDGFB->TMEM163:LRP1	-0.0005626225542652	0.000683201858443	-0.823508524329024	0.410218871666162	ERN1	PDGFB	TMEM163	LRP1	PDGFB->LRP1	ERN1->TMEM163	0.7500586843993059	braak
FRMD4A:SIRPA->HIF1A:CD47	-0.0005626395736001	0.0032981090705042	-0.170594592711312	0.864542549989784	FRMD4A	SIRPA	HIF1A	CD47	SIRPA->CD47	FRMD4A->HIF1A	0.9464973270334252	braak
HIF1A:CD47->FRMD4A:SIRPA	-0.0005626395736001	0.0032981090705042	-0.170594592711312	0.864542549989784	HIF1A	CD47	FRMD4A	SIRPA	CD47->SIRPA	HIF1A->FRMD4A	0.981768658462975	braak
CCL3:ADAM15->HIST:ITGAV	-0.0005628273898823	0.0004718865662296	-1.1927175515491	0.232980009397106	CCL3	ADAM15	HIST	ITGAV	ADAM15->ITGAV	CCL3->HIST	0.8611107580506518	braak
FRMD4A:LAMA2->CD163:ITGA9_ITGB1	-0.0005629317315365	0.0018636235722848	-0.302063002372503	0.762604035654598	FRMD4A	LAMA2	CD163	ITGA9_ITGB1	LAMA2->ITGA9_ITGB1	FRMD4A->CD163	0.96655270442898	braak
MKI67:HLA-A->CD163:LILRB2	-0.0005629333315031	0.0010204034049455	-0.551677237428637	0.581169508022684	MKI67	HLA-A	CD163	LILRB2	HLA-A->LILRB2	MKI67->CD163	0.9447271918133144	braak
FRMD4A:CP->FRMD4A:SLC40A1	-0.000562940291058	0.0037868460770594	-0.14865676597427	0.881824477829936	FRMD4A	CP	FRMD4A	SLC40A1	CP->SLC40A1	FRMD4A->FRMD4A	0.9754823063576252	braak
CCL3:LAMA5->HIF1A:ITGA9_ITGB1	-0.0005629664158833	0.0003749778104252	-1.5013326128417	0.133269553794637	CCL3	LAMA5	HIF1A	ITGA9_ITGB1	LAMA5->ITGA9_ITGB1	CCL3->HIF1A	0.7466087187121857	braak
HIF1A:ICAM1->PICALM:ITGAM_ITGB2	-0.0005629814882511	0.0006576645685108	-0.856031349728889	0.391980439152721	HIF1A	ICAM1	PICALM	ITGAM_ITGB2	ICAM1->ITGAM_ITGB2	HIF1A->PICALM	0.73477363022777	braak
CCL3:PLAU->GPNMB:ITGB1	-0.0005629818485109	0.0007191394113173	-0.782854950863586	0.433712294332442	CCL3	PLAU	GPNMB	ITGB1	PLAU->ITGB1	CCL3->GPNMB	0.9464859990375304	braak
HIST:CALM3->ERN1:PDE1C	-0.0005630120375715	0.0005844954803431	-0.963244467247354	0.335424854501443	HIST	CALM3	ERN1	PDE1C	CALM3->PDE1C	HIST->ERN1	0.9434158056351024	braak
CD163:CD99->CCL3:PILRA	-0.0005630135452146	0.0014699910982178	-0.38300473104717	0.701716256204316	CD163	CD99	CCL3	PILRA	CD99->PILRA	CD163->CCL3	0.8877547678131738	braak
FRMD4A:GNAI2->FRMD4A:EDNRB	-0.0005630773232405	0.0007709696125827	-0.730349567675224	0.465176536940663	FRMD4A	GNAI2	FRMD4A	EDNRB	GNAI2->EDNRB	FRMD4A->FRMD4A	0.8332728407722123	braak
HIF1A:ARF6->HIF1A:SMAP1	-0.0005630976111817	0.000750413557231	-0.750383046462455	0.453024038638204	HIF1A	ARF6	HIF1A	SMAP1	ARF6->SMAP1	HIF1A->HIF1A	0.8395031295816898	braak
CD163:VEGFA->IFI44L:EPHB2	-0.0005631025482677	0.001394078946581	-0.403924433152662	0.686268288625222	CD163	VEGFA	IFI44L	EPHB2	VEGFA->EPHB2	CD163->IFI44L	0.9844838839489164	braak
CCL3:MRC1->MKI67:PTPRC	-0.0005631190740092	0.000281593495809	-1.9997588097391	0.0455263143693203	CCL3	MRC1	MKI67	PTPRC	MRC1->PTPRC	CCL3->MKI67	0.3227722278786746	braak
IFI44L:MDK->HIST:NOTCH2	-0.0005631763717414	0.000689135776814	-0.817221207618937	0.413802025012133	IFI44L	MDK	HIST	NOTCH2	MDK->NOTCH2	IFI44L->HIST	0.8940143690782912	braak
HIF1A:HMGB1->CCL3:CD163	-0.0005634080368221	0.0017715377563197	-0.318033321509643	0.750459661183728	HIF1A	HMGB1	CCL3	CD163	HMGB1->CD163	HIF1A->CCL3	0.9869545261607962	braak
FRMD4A:GDF5->AIF1:BMPR1A_BMPR2	-0.0005634939000238	0.0012869584581599	-0.43784933107278	0.661495507834734	FRMD4A	GDF5	AIF1	BMPR1A_BMPR2	GDF5->BMPR1A_BMPR2	FRMD4A->AIF1	0.8492780716442204	braak
HIST:ADM->HIST:VIPR1	-0.0005635853952982	0.0004263544360161	-1.32187060269469	0.186211243018815	HIST	ADM	HIST	VIPR1	ADM->VIPR1	HIST->HIST	0.8689858007544701	braak
TMEM163:AFDN->GPNMB:EPHB6	-0.0005636702257965	0.0005715453118328	-0.986221414342391	0.324024473116593	TMEM163	AFDN	GPNMB	EPHB6	AFDN->EPHB6	TMEM163->GPNMB	0.8820527743397781	braak
ERN1:SELPLG->FRMD4A:ITGB2	-0.000563693954224	0.0009862206194116	-0.571569832478618	0.567613438030919	ERN1	SELPLG	FRMD4A	ITGB2	SELPLG->ITGB2	ERN1->FRMD4A	0.8273718282072944	braak
MKI67:LIPC->IFI44L:LRP1	-0.0005637438170654	0.0006499327471406	-0.867387925205649	0.385729495558024	MKI67	LIPC	IFI44L	LRP1	LIPC->LRP1	MKI67->IFI44L	0.6763398012207632	braak
HIST:ADAM17->HIST:NOTCH1	-0.000563864521335	0.0024252839188516	-0.232494231686518	0.816154166936701	HIST	ADAM17	HIST	NOTCH1	ADAM17->NOTCH1	HIST->HIST	0.9976506928903712	braak
HSPA1A:IGF1->HIST:IGF2R	-0.0005638812465193	0.0003907831420327	-1.4429518212741	0.149034043605115	HSPA1A	IGF1	HIST	IGF2R	IGF1->IGF2R	HSPA1A->HIST	0.999999999995261	braak
PICALM:CALCB->PICALM:ADRB2	-0.0005639272649021	0.0028644761894082	-0.196869245060338	0.843929861542484	PICALM	CALCB	PICALM	ADRB2	CALCB->ADRB2	PICALM->PICALM	0.9553009383824476	braak
PICALM:GNAS->IFI44L:TSHR	-0.0005639288381439	0.004069004265982	-0.138591360755884	0.889773070542669	PICALM	GNAS	IFI44L	TSHR	GNAS->TSHR	PICALM->IFI44L	0.9937371959847304	braak
CCL3:NAMPT->HIST:ITGA5_ITGB1	-0.0005639374668886	0.0006758359431895	-0.834429527715312	0.404038983834621	CCL3	NAMPT	HIST	ITGA5_ITGB1	NAMPT->ITGA5_ITGB1	CCL3->HIST	0.9174135004937414	braak
HIF1A:IGF1->HIST:INSR	-0.000563946846292	0.0005444663420259	-1.03577907900351	0.300305219923957	HIF1A	IGF1	HIST	INSR	IGF1->INSR	HIF1A->HIST	0.7786589918225726	braak
FRMD4A:LGALS9->CD163:CD44	-0.0005640348785689	0.0017660266176549	-0.31938073465615	0.749437817977999	FRMD4A	LGALS9	CD163	CD44	LGALS9->CD44	FRMD4A->CD163	0.966296420626952	braak
GPNMB:ANXA1->CD163:FPR1	-0.0005640504434503	0.0007049876104202	-0.800085611595601	0.423661196953287	GPNMB	ANXA1	CD163	FPR1	ANXA1->FPR1	GPNMB->CD163	0.736523031846605	braak
HIF1A:QDPR->IFI44L:DYSF	-0.0005640778523938	0.0005215193733329	-1.08160479022846	0.279428175091941	HIF1A	QDPR	IFI44L	DYSF	QDPR->DYSF	HIF1A->IFI44L	0.9144478232497244	braak
GPNMB:MADCAM1->GPNMB:CD44	-0.0005642010604389	0.0025556978468023	-0.220762036147907	0.825277725025308	GPNMB	MADCAM1	GPNMB	CD44	MADCAM1->CD44	GPNMB->GPNMB	0.9376909699623102	braak
HIST:ALCAM->ERN1:NRP1	-0.0005643950776416	0.0018621748072833	-0.30308383264247	0.761825974725032	HIST	ALCAM	ERN1	NRP1	ALCAM->NRP1	HIST->ERN1	0.9434158056351024	braak
ERN1:CALM3->PICALM:KCNQ1	-0.0005644125016382	0.000666041921397	-0.847412878238001	0.396765028811888	ERN1	CALM3	PICALM	KCNQ1	CALM3->KCNQ1	ERN1->PICALM	0.858727444322734	braak
HIF1A:SLIT2->FRMD4A:APP	-0.0005644571095868	0.0013403131440065	-0.421138233338185	0.673654144296566	HIF1A	SLIT2	FRMD4A	APP	SLIT2->APP	HIF1A->FRMD4A	0.9209744524712072	braak
IFI44L:AFDN->TMEM163:EPHB6	-0.0005644683356635	0.0005001054346711	-1.12869866338228	0.259024973343373	IFI44L	AFDN	TMEM163	EPHB6	AFDN->EPHB6	IFI44L->TMEM163	0.8631377743844078	braak
HSPA1A:C1QB->AIF1:CD33	-0.0005645665834717	0.0005421475992689	-1.04135217832389	0.297712128414963	HSPA1A	C1QB	AIF1	CD33	C1QB->CD33	HSPA1A->AIF1	0.9097857316346551	braak
FRMD4A:CALM1->MKI67:KCNN4	-0.000564598654495	0.0003887981597849	-1.45216390635013	0.146456036002882	FRMD4A	CALM1	MKI67	KCNN4	CALM1->KCNN4	FRMD4A->MKI67	0.750231573789418	braak
AIF1:SPP1->ERN1:ITGA9_ITGB1	-0.0005646396135793	0.000888553573646	-0.635459279357182	0.525128916638489	AIF1	SPP1	ERN1	ITGA9_ITGB1	SPP1->ITGA9_ITGB1	AIF1->ERN1	0.9667073632556424	braak
CD163:GNAI2->ERN1:ADCY7	-0.0005646613088635	0.0004723346880881	-1.19546864353578	0.231903980262892	CD163	GNAI2	ERN1	ADCY7	GNAI2->ADCY7	CD163->ERN1	0.9332866306637948	braak
GPNMB:AGRN->FRMD4A:LRP1	-0.0005646748884908	0.0019240136873941	-0.293487978900806	0.769149186615006	GPNMB	AGRN	FRMD4A	LRP1	AGRN->LRP1	GPNMB->FRMD4A	0.910781065354804	braak
PICALM:LIN7C->PICALM:ABCA1	-0.0005646872054157	0.0024861995186558	-0.22712867618967	0.820323686308414	PICALM	LIN7C	PICALM	ABCA1	LIN7C->ABCA1	PICALM->PICALM	0.9553009383824476	braak
HSPA1A:NECTIN3->HIST:CADM1	-0.0005647399726078	0.0005492958603982	-1.02811619988972	0.303895171153961	HSPA1A	NECTIN3	HIST	CADM1	NECTIN3->CADM1	HSPA1A->HIST	0.999999999995261	braak
ERN1:JAM2->CCL3:ITGAV_ITGB1	-0.0005647413118785	0.0062055827690875	-0.0910053628954522	0.927488329767555	ERN1	JAM2	CCL3	ITGAV_ITGB1	JAM2->ITGAV_ITGB1	ERN1->CCL3	0.999999999932702	braak
CD163:LGALS9->MKI67:SLC1A5	-0.0005647566832699	0.0008930861162623	-0.632365315042049	0.52714819303365	CD163	LGALS9	MKI67	SLC1A5	LGALS9->SLC1A5	CD163->MKI67	0.8852267077921994	braak
PICALM:SPP1->CCL3:CD44	-0.0005647659378339	0.0008868418472341	-0.636828245752349	0.524236725459761	PICALM	SPP1	CCL3	CD44	SPP1->CD44	PICALM->CCL3	0.8663753429735739	braak
ERN1:APP->HIST:NOTCH2	-0.0005647739463387	0.0008443258976805	-0.668905156042514	0.503555980957357	ERN1	APP	HIST	NOTCH2	APP->NOTCH2	ERN1->HIST	0.9223969510640428	braak
CCL3:SERPINE1->GPNMB:LRP1	-0.0005648134437525	0.0010539693999529	-0.535891690762308	0.592033407485536	CCL3	SERPINE1	GPNMB	LRP1	SERPINE1->LRP1	CCL3->GPNMB	0.9464859990375304	braak
CCL3:NTN1->GPNMB:NEO1	-0.0005648367854296	0.0007838297434973	-0.720611574280624	0.471148530646786	CCL3	NTN1	GPNMB	NEO1	NTN1->NEO1	CCL3->GPNMB	0.9464859990375304	braak
HIF1A:JAG2->HSPA1A:NOTCH2	-0.0005648667571549	0.0003499096999325	-1.61432151570493	0.106457705565365	HIF1A	JAG2	HSPA1A	NOTCH2	JAG2->NOTCH2	HIF1A->HSPA1A	0.898781433166457	braak
GPNMB:LRPAP1->MKI67:LDLR	-0.0005650004106656	0.0006975254188216	-0.810006912178305	0.417936203064214	GPNMB	LRPAP1	MKI67	LDLR	LRPAP1->LDLR	GPNMB->MKI67	0.9556403311592918	braak
CCL3:TNFSF13B->FRMD4A:HLA-DPB1	-0.00056503441146	0.0009400305424694	-0.601080907409428	0.547786099301268	CCL3	TNFSF13B	FRMD4A	HLA-DPB1	TNFSF13B->HLA-DPB1	CCL3->FRMD4A	0.8367756162554802	braak
CCL3:VWF->AIF1:LRP1	-0.0005650600262235	0.0005623060634799	-1.00489762234922	0.314946149463519	CCL3	VWF	AIF1	LRP1	VWF->LRP1	CCL3->AIF1	0.7835061690227978	braak
ERN1:ADAM10->HIF1A:AXL	-0.0005651493191268	0.0006229024894097	-0.907283770309554	0.364256754429589	ERN1	ADAM10	HIF1A	AXL	ADAM10->AXL	ERN1->HIF1A	0.8383166448348417	braak
CD163:COL18A1->CD163:ITGA5	-0.0005651504755216	0.0036115290675528	-0.156485096741756	0.875650665604555	CD163	COL18A1	CD163	ITGA5	COL18A1->ITGA5	CD163->CD163	0.9901912085383434	braak
HSPA1A:GNAS->ERN1:VIPR1	-0.0005651763340584	0.0016323375712951	-0.346237410690744	0.729164301738826	HSPA1A	GNAS	ERN1	VIPR1	GNAS->VIPR1	HSPA1A->ERN1	0.9415599751137568	braak
MKI67:SPON1->AIF1:LRP8	-0.0005652877479997	0.0003169965082437	-1.78326174988997	0.0745437047749074	MKI67	SPON1	AIF1	LRP8	SPON1->LRP8	MKI67->AIF1	0.4744381869247883	braak
IFI44L:HLA-F->FRMD4A:LILRB2	-0.0005652965783026	0.0008153562405468	-0.693312383214944	0.48811353348874	IFI44L	HLA-F	FRMD4A	LILRB2	HLA-F->LILRB2	IFI44L->FRMD4A	0.9681684464824244	braak
CD163:PDCD1LG2->TMEM163:PDCD2	-0.0005653683188025	0.0016042298374436	-0.352423515388219	0.72452066908129	CD163	PDCD1LG2	TMEM163	PDCD2	PDCD1LG2->PDCD2	CD163->TMEM163	0.9621232903504428	braak
CCL3:TNC->HIF1A:ITGA5	-0.0005653901346244	0.0004584496288196	-1.23326555216137	0.217476705560044	CCL3	TNC	HIF1A	ITGA5	TNC->ITGA5	CCL3->HIF1A	0.747802463160808	braak
MKI67:BSG->AIF1:SLC16A1	-0.0005653982722261	0.0007584824521067	-0.745433557039659	0.456009663945316	MKI67	BSG	AIF1	SLC16A1	BSG->SLC16A1	MKI67->AIF1	0.774837185370603	braak
GPNMB:F13A1->TMEM163:ITGB1	-0.000565619386844	0.0004946863751754	-1.14338986321071	0.252876759301711	GPNMB	F13A1	TMEM163	ITGB1	F13A1->ITGB1	GPNMB->TMEM163	0.7803183583176765	braak
HIST:FBN1->FRMD4A:ITGB1	-0.0005656905657177	0.000644477592385	-0.877750557043037	0.380079101529335	HIST	FBN1	FRMD4A	ITGB1	FBN1->ITGB1	HIST->FRMD4A	0.9782563026797528	braak
FRMD4A:GNAI2->CCL3:TSHR	-0.000565702076593	0.0005876787709241	-0.96260423990372	0.3357461689803	FRMD4A	GNAI2	CCL3	TSHR	GNAI2->TSHR	FRMD4A->CCL3	0.6691467352757217	braak
CD163:S100A9->FRMD4A:ITGB2	-0.0005657816748553	0.0003782814409925	-1.49566331716105	0.134741414124516	CD163	S100A9	FRMD4A	ITGB2	S100A9->ITGB2	CD163->FRMD4A	0.8234941021935853	braak
GPNMB:GRN->HIF1A:EGFR	-0.000565829052479	0.0006689534793153	-0.845842154910618	0.397640805426839	GPNMB	GRN	HIF1A	EGFR	GRN->EGFR	GPNMB->HIF1A	0.7661286225707058	braak
TMEM163:CALCB->HIF1A:CALCR	-0.000565974755306	0.0009952065570139	-0.568700790119633	0.569559211523415	TMEM163	CALCB	HIF1A	CALCR	CALCB->CALCR	TMEM163->HIF1A	0.9048795948380498	braak
ERN1:FARP2->HIST:PLXNA2	-0.0005660954099442	0.0014038524596936	-0.403244234132573	0.686768561603495	ERN1	FARP2	HIST	PLXNA2	FARP2->PLXNA2	ERN1->HIST	0.9308886378472132	braak
IFI44L:HLA-C->GPNMB:LILRB1	-0.0005661197349844	0.0031310754922129	-0.180806798300595	0.85651922678909	IFI44L	HLA-C	GPNMB	LILRB1	HLA-C->LILRB1	IFI44L->GPNMB	0.9811391855913976	braak
HIST:GNAS->AIF1:ADRB2	-0.000566175890133	0.0005769448077592	-0.981334579180963	0.326427775848369	HIST	GNAS	AIF1	ADRB2	GNAS->ADRB2	HIST->AIF1	0.8401925296043494	braak
AIF1:APOE->AIF1:VLDLR	-0.0005662343575737	0.0003586765555183	-1.57867680187608	0.114410208441716	AIF1	APOE	AIF1	VLDLR	APOE->VLDLR	AIF1->AIF1	0.7341000589139485	braak
FRMD4A:GSTO1->TMEM163:RYR1	-0.0005662409998037	0.00077962086498	-0.726303034255327	0.467653019660947	FRMD4A	GSTO1	TMEM163	RYR1	GSTO1->RYR1	FRMD4A->TMEM163	0.8017158611999403	braak
ERN1:ALCAM->HIF1A:CHL1	-0.0005663011333016	0.0009244851147994	-0.612558411418494	0.540168364338259	ERN1	ALCAM	HIF1A	CHL1	ALCAM->CHL1	ERN1->HIF1A	0.8383166448348417	braak
AIF1:JAM3->CD163:ITGB1	-0.0005663064295838	0.0014794100627209	-0.382792062764696	0.701873947082122	AIF1	JAM3	CD163	ITGB1	JAM3->ITGB1	AIF1->CD163	0.984569074367124	braak
MKI67:JAM2->HIF1A:ITGAV_ITGB1	-0.0005664825830165	0.0008100747558956	-0.699296674650988	0.4843666447641	MKI67	JAM2	HIF1A	ITGAV_ITGB1	JAM2->ITGAV_ITGB1	MKI67->HIF1A	0.9171174142892702	braak
AIF1:SERPINF1->FRMD4A:PLXDC1	-0.0005665833126468	0.0004491022489962	-1.26159090477329	0.207096030620556	AIF1	SERPINF1	FRMD4A	PLXDC1	SERPINF1->PLXDC1	AIF1->FRMD4A	0.6780840268708975	braak
FRMD4A:CXCL12->FRMD4A:DPP4	-0.0005666652180191	0.0004381590584501	-1.29328655220208	0.195911969983645	FRMD4A	CXCL12	FRMD4A	DPP4	CXCL12->DPP4	FRMD4A->FRMD4A	0.6784603701618404	braak
HSPA1A:APOE->MKI67:VLDLR	-0.0005667160628362	0.000285172058474	-1.98727766622273	0.0468916352187394	HSPA1A	APOE	MKI67	VLDLR	APOE->VLDLR	HSPA1A->MKI67	0.5707168134246144	braak
HIST:CALM3->CCL3:GRM7	-0.0005668447193055	0.0003317420380083	-1.70869125513535	0.0875081548175565	HIST	CALM3	CCL3	GRM7	CALM3->GRM7	HIST->CCL3	0.6863920893502088	braak
GPNMB:PLAU->CCL3:LRP1	-0.0005668709203883	0.0005417335368817	-1.04640174882166	0.295375585676115	GPNMB	PLAU	CCL3	LRP1	PLAU->LRP1	GPNMB->CCL3	0.9295024381691396	braak
TMEM163:LGALS3->CD163:ENG	-0.0005668728721447	0.0003074832980663	-1.84358915007578	0.0652430384389025	TMEM163	LGALS3	CD163	ENG	LGALS3->ENG	TMEM163->CD163	0.7187451059684342	braak
MKI67:IL16->HIST:CD4	-0.0005671699110667	0.0006672371516856	-0.850027474690072	0.395309811326567	MKI67	IL16	HIST	CD4	IL16->CD4	MKI67->HIST	0.8904270339867464	braak
GPNMB:ANGPTL1->TMEM163:LILRB3	-0.0005672364997007	0.0002262156914828	-2.50750288798487	0.0121587587989498	GPNMB	ANGPTL1	TMEM163	LILRB3	ANGPTL1->LILRB3	GPNMB->TMEM163	0.7764137029916001	braak
ERN1:VEGFA->HIST:EPHB2	-0.0005673560731232	0.0009306364784678	-0.609643062839488	0.542098278958646	ERN1	VEGFA	HIST	EPHB2	VEGFA->EPHB2	ERN1->HIST	0.9223969510640428	braak
FRMD4A:WNT5B->FRMD4A:FZD3_LRP6	-0.0005673842169554	0.0032318777523481	-0.175558687683414	0.860640660622432	FRMD4A	WNT5B	FRMD4A	FZD3_LRP6	WNT5B->FZD3_LRP6	FRMD4A->FRMD4A	0.9715657792303476	braak
CD163:CALM3->HSPA1A:PDE1A	-0.000567386281685	0.0019684483560349	-0.288240369601507	0.773162748968596	CD163	CALM3	HSPA1A	PDE1A	CALM3->PDE1A	CD163->HSPA1A	0.971778736441677	braak
ERN1:HSP90B1->PICALM:TLR1	-0.000567505610829	0.0012497980115741	-0.454077863441566	0.649772785460967	ERN1	HSP90B1	PICALM	TLR1	HSP90B1->TLR1	ERN1->PICALM	0.8710019267639055	braak
HIST:JAG2->HIF1A:NOTCH1	-0.0005676527494228	0.000737895267412	-0.769286339799651	0.441723344730582	HIST	JAG2	HIF1A	NOTCH1	JAG2->NOTCH1	HIST->HIF1A	0.7751171594604975	braak
CD163:CEACAM1->HSPA1A:HAVCR2	-0.000567854030637	0.0005153097585599	-1.10196638275187	0.270476286846133	CD163	CEACAM1	HSPA1A	HAVCR2	CEACAM1->HAVCR2	CD163->HSPA1A	0.9508656262106268	braak
GPNMB:ST6GAL1->CCL3:CD22	-0.0005678629676613	0.0009818831020167	-0.578340707254265	0.563034116363716	GPNMB	ST6GAL1	CCL3	CD22	ST6GAL1->CD22	GPNMB->CCL3	0.9530104303660396	braak
FRMD4A:GNAS->MKI67:ADCY9	-0.0005678926785881	0.000808570392095	-0.702341668876466	0.482466113043861	FRMD4A	GNAS	MKI67	ADCY9	GNAS->ADCY9	FRMD4A->MKI67	0.8887992442674231	braak
CCL3:FAM3C->FRMD4A:LAMP1	-0.0005679582222584	0.0005452769532001	-1.04159586963139	0.297599084443908	CCL3	FAM3C	FRMD4A	LAMP1	FAM3C->LAMP1	CCL3->FRMD4A	0.6552136624786113	braak
IFI44L:LRPAP1->MKI67:LRP8	-0.0005679968638275	0.0009491666818976	-0.598416352638931	0.549562157167736	IFI44L	LRPAP1	MKI67	LRP8	LRPAP1->LRP8	IFI44L->MKI67	0.7293117099142878	braak
FRMD4A:TNFSF13B->MKI67:HLA-DPB1	-0.0005680947436012	0.0009117650713565	-0.623071404518765	0.53323760000846	FRMD4A	TNFSF13B	MKI67	HLA-DPB1	TNFSF13B->HLA-DPB1	FRMD4A->MKI67	0.8887992442674231	braak
FRMD4A:IL18->HIST:IL18BP	-0.0005680989876898	0.0003624622897703	-1.56733266804067	0.117036953271559	FRMD4A	IL18	HIST	IL18BP	IL18->IL18BP	FRMD4A->HIST	0.8867650296765812	braak
MKI67:ARF6->FRMD4A:SMAP1	-0.0005681175997966	0.0003503681089121	-1.62148775914728	0.104913073107086	MKI67	ARF6	FRMD4A	SMAP1	ARF6->SMAP1	MKI67->FRMD4A	0.7159736842073461	braak
CCL3:FAM3C->TMEM163:CLEC2D	-0.0005681936319673	0.0008626666010909	-0.658648000570309	0.510121831647859	CCL3	FAM3C	TMEM163	CLEC2D	FAM3C->CLEC2D	CCL3->TMEM163	0.923606580201102	braak
HSPA1A:HSPA8->FRMD4A:LDLR	-0.000568316403658	0.0006290280306888	-0.903483431470738	0.366269377813794	HSPA1A	HSPA8	FRMD4A	LDLR	HSPA8->LDLR	HSPA1A->FRMD4A	0.8971130901035707	braak
CD163:PLAU->CCL3:IGF2R	-0.0005683304954796	0.0003731728900064	-1.52296833639186	0.127766627367608	CD163	PLAU	CCL3	IGF2R	PLAU->IGF2R	CD163->CCL3	0.4977072076266461	braak
CCL3:ICAM1->HIST:ITGAL_ITGB2	-0.0005684403679049	0.0006922210990449	-0.821183244326479	0.411541899152488	CCL3	ICAM1	HIST	ITGAL_ITGB2	ICAM1->ITGAL_ITGB2	CCL3->HIST	0.9229082827874776	braak
CCL3:ADAM17->HIST:NOTCH1	-0.0005684549389307	0.000272775791101	-2.08396403741033	0.0371634385969104	CCL3	ADAM17	HIST	NOTCH1	ADAM17->NOTCH1	CCL3->HIST	0.5266659194939356	braak
CCL3:COL18A1->CCL3:ITGA5	-0.0005684717980532	0.0010888608883309	-0.522079362153077	0.601615075104415	CCL3	COL18A1	CCL3	ITGA5	COL18A1->ITGA5	CCL3->CCL3	0.846223024527085	braak
ERN1:GNAI2->TMEM163:P2RY12	-0.0005685407065278	0.0005642108518669	-1.00767417827325	0.313610905154346	ERN1	GNAI2	TMEM163	P2RY12	GNAI2->P2RY12	ERN1->TMEM163	0.7500586843993059	braak
FRMD4A:WNT2B->FRMD4A:FZD2_LRP6	-0.0005685567009191	0.0004108787280219	-1.38375793669406	0.166432586749925	FRMD4A	WNT2B	FRMD4A	FZD2_LRP6	WNT2B->FZD2_LRP6	FRMD4A->FRMD4A	0.6753202576367975	braak
CD163:WNT5A->HIF1A:ADRB2	-0.0005685717387181	0.0004314661844865	-1.31776662728455	0.187581782845009	CD163	WNT5A	HIF1A	ADRB2	WNT5A->ADRB2	CD163->HIF1A	0.6426412930801234	braak
TMEM163:NAMPT->FRMD4A:ITGA5_ITGB1	-0.0005686565178114	0.0008462545928315	-0.671968604517444	0.501603683502797	TMEM163	NAMPT	FRMD4A	ITGA5_ITGB1	NAMPT->ITGA5_ITGB1	TMEM163->FRMD4A	0.8672955222536649	braak
IFI44L:PLTP->TMEM163:ABCA1	-0.0005686911982975	0.0019111830482991	-0.297559775241644	0.766039179234372	IFI44L	PLTP	TMEM163	ABCA1	PLTP->ABCA1	IFI44L->TMEM163	0.9842190728393164	braak
CD163:LIPC->MKI67:LRP1	-0.000568806536329	0.0003879260538096	-1.46627567481747	0.142573199625862	CD163	LIPC	MKI67	LRP1	LIPC->LRP1	CD163->MKI67	0.8641296767948545	braak
GPNMB:PLAU->HIF1A:IGF2R	-0.0005688600599535	0.0005789879631291	-0.982507575596531	0.325849852677736	GPNMB	PLAU	HIF1A	IGF2R	PLAU->IGF2R	GPNMB->HIF1A	0.7103236702661487	braak
AIF1:TGFB1->HSPA1A:ENG	-0.0005689386492589	0.0018302388620569	-0.310854862200619	0.755910960289073	AIF1	TGFB1	HSPA1A	ENG	TGFB1->ENG	AIF1->HSPA1A	0.924264193558396	braak
AIF1:IL16->FRMD4A:GRIN2D	-0.0005689417493506	0.001127063762287	-0.504799966415495	0.613699339410986	AIF1	IL16	FRMD4A	GRIN2D	IL16->GRIN2D	AIF1->FRMD4A	0.8404906065067321	braak
HSPA1A:ADAM9->PICALM:ITGB1	-0.0005689795343532	0.0056677564905583	-0.100388846151225	0.920035624515008	HSPA1A	ADAM9	PICALM	ITGB1	ADAM9->ITGB1	HSPA1A->PICALM	0.999999999984849	braak
CD163:VEGFA->CCL3:NRP1	-0.0005690286356073	0.000395394249413	-1.4391424165931	0.150110176351159	CD163	VEGFA	CCL3	NRP1	VEGFA->NRP1	CD163->CCL3	0.5103745995939406	braak
FRMD4A:IL10->FRMD4A:IFNLR1	-0.0005690466098846	0.0004338045043945	-1.31175818628009	0.189601737301417	FRMD4A	IL10	FRMD4A	IFNLR1	IL10->IFNLR1	FRMD4A->FRMD4A	0.6784603701618404	braak
AIF1:IGF1->TMEM163:IGF1R	-0.0005690792317185	0.000472783373035	-1.20367860668472	0.22871382408537	AIF1	IGF1	TMEM163	IGF1R	IGF1->IGF1R	AIF1->TMEM163	0.8001795453809541	braak
HSPA1A:IGF1->HIST:IGF1R	-0.0005690881098881	0.0008515310441281	-0.668311641498476	0.503934683770414	HSPA1A	IGF1	HIST	IGF1R	IGF1->IGF1R	HSPA1A->HIST	0.999999999995261	braak
HIF1A:VCL->TMEM163:ITGB5	-0.0005691945020092	0.0016726960866774	-0.34028566608289	0.733641410585666	HIF1A	VCL	TMEM163	ITGB5	VCL->ITGB5	HIF1A->TMEM163	0.9665044038157624	braak
CCL3:SEMA4A->GPNMB:LILRB2	-0.000569260771967	0.0087775224295651	-0.0648543796424414	0.948289943851023	CCL3	SEMA4A	GPNMB	LILRB2	SEMA4A->LILRB2	CCL3->GPNMB	0.9949544753586306	braak
IFI44L:CNTN6->PICALM:NOTCH1	-0.0005694126584166	0.0005159764093322	-1.10356335700211	0.269782593835083	IFI44L	CNTN6	PICALM	NOTCH1	CNTN6->NOTCH1	IFI44L->PICALM	0.8925372109651717	braak
TMEM163:SERPINE1->AIF1:ITGB5	-0.0005694681357098	0.0003286675560145	-1.73265698207421	0.0831566547774024	TMEM163	SERPINE1	AIF1	ITGB5	SERPINE1->ITGB5	TMEM163->AIF1	0.741640719263043	braak
CD163:PLAU->FRMD4A:ITGB1	-0.000569551258327	0.0007230853382948	-0.787668105219998	0.430890866432974	CD163	PLAU	FRMD4A	ITGB1	PLAU->ITGB1	CD163->FRMD4A	0.8783127497891928	braak
IFI44L:C1QA->MKI67:CD33	-0.0005696839166097	0.0003638273854732	-1.56580823587181	0.117393517564733	IFI44L	C1QA	MKI67	CD33	C1QA->CD33	IFI44L->MKI67	0.4938037468641438	braak
ERN1:ALCAM->TMEM163:NRP1	-0.0005697589171886	0.0003214878015092	-1.77225672176015	0.0763519517793811	ERN1	ALCAM	TMEM163	NRP1	ALCAM->NRP1	ERN1->TMEM163	0.3496115686740081	braak
TMEM163:PTDSS1->HIST:SCARB1	-0.0005698874345424	0.0011495046022456	-0.495767858109577	0.620058204527791	TMEM163	PTDSS1	HIST	SCARB1	PTDSS1->SCARB1	TMEM163->HIST	0.9967997242520036	braak
CD163:B2M->IFI44L:HFE	-0.0005699319663621	0.0005571900457139	-1.022868177108	0.306370177561529	CD163	B2M	IFI44L	HFE	B2M->HFE	CD163->IFI44L	0.9844838839489164	braak
PICALM:IGF1->IFI44L:INSR	-0.0005699431103977	0.0006478843397532	-0.879698852753199	0.379022471048412	PICALM	IGF1	IFI44L	INSR	IGF1->INSR	PICALM->IFI44L	0.9569332359163624	braak
GPNMB:COL18A1->TMEM163:ITGA5	-0.0005699809352538	0.0016879198552559	-0.337682463701741	0.735602491232045	GPNMB	COL18A1	TMEM163	ITGA5	COL18A1->ITGA5	GPNMB->TMEM163	0.9379670319926678	braak
ERN1:TNF->CD163:VSIR	-0.0005700623463324	0.0021316281234678	-0.267430486610878	0.789137729021164	ERN1	TNF	CD163	VSIR	TNF->VSIR	ERN1->CD163	0.939485817653512	braak
FRMD4A:TGFB1->GPNMB:ACVR1B_TGFBR2	-0.0005701217198304	0.0014590241077382	-0.390755517202724	0.695977958028469	FRMD4A	TGFB1	GPNMB	ACVR1B_TGFBR2	TGFB1->ACVR1B_TGFBR2	FRMD4A->GPNMB	0.8423542745979485	braak
ERN1:EFNB2->HIST:PECAM1	-0.000570566259562	0.0004309401541662	-1.32400347019413	0.185501892218816	ERN1	EFNB2	HIST	PECAM1	EFNB2->PECAM1	ERN1->HIST	0.8629074934186144	braak
HSPA1A:FSTL5->FRMD4A:LILRB2	-0.0005707843984242	0.0007218658449521	-0.790707030143694	0.429114972708287	HSPA1A	FSTL5	FRMD4A	LILRB2	FSTL5->LILRB2	HSPA1A->FRMD4A	0.8971130901035707	braak
AIF1:VEGFA->CD163:EPHB2	-0.0005708108072703	0.0016002230377885	-0.356707030077019	0.721311142081455	AIF1	VEGFA	CD163	EPHB2	VEGFA->EPHB2	AIF1->CD163	0.984569074367124	braak
CD163:APP->PICALM:TSPAN15	-0.0005708784687707	0.0027983504671533	-0.204005350820658	0.838349317493792	CD163	APP	PICALM	TSPAN15	APP->TSPAN15	CD163->PICALM	0.9452255271647546	braak
MKI67:TXLNA->MKI67:STX3	-0.0005709535958386	0.0015027151695131	-0.379947981774636	0.703984029065577	MKI67	TXLNA	MKI67	STX3	TXLNA->STX3	MKI67->MKI67	0.9318032567199728	braak
IFI44L:CALM3->FRMD4A:KCNQ1	-0.0005710597091632	0.0016992835320597	-0.336059108670979	0.736826293470356	IFI44L	CALM3	FRMD4A	KCNQ1	CALM3->KCNQ1	IFI44L->FRMD4A	0.9938406944345952	braak
GPNMB:TREML4->MKI67:SIGLEC8	-0.0005711435018167	0.000577106600437	-0.989667249316191	0.322336787923404	GPNMB	TREML4	MKI67	SIGLEC8	TREML4->SIGLEC8	GPNMB->MKI67	0.9556403311592918	braak
GPNMB:ADAM15->HIF1A:ITGA9	-0.0005711516734034	0.0003724933960892	-1.53332026661391	0.125196963490285	GPNMB	ADAM15	HIF1A	ITGA9	ADAM15->ITGA9	GPNMB->HIF1A	0.5236248176725002	braak
TMEM163:CALM3->IFI44L:INSR	-0.0005712004133412	0.0009732079903149	-0.586925322259648	0.557253862212941	TMEM163	CALM3	IFI44L	INSR	CALM3->INSR	TMEM163->IFI44L	0.8819148080239589	braak
AIF1:ADAM17->CCL3:ITGA5	-0.0005712378618994	0.0006015070488851	-0.949677751837297	0.342276017808371	AIF1	ADAM17	CCL3	ITGA5	ADAM17->ITGA5	AIF1->CCL3	0.8252786668889207	braak
HIST:APP->TMEM163:NOTCH2	-0.0005712925624554	0.0038940006466465	-0.146710957263833	0.883360169550201	HIST	APP	TMEM163	NOTCH2	APP->NOTCH2	HIST->TMEM163	0.9801720049352814	braak
HIF1A:FN1->CD163:ITGA5_ITGB1	-0.0005713570741255	0.0005368887695112	-1.06420008495548	0.287238068549742	HIF1A	FN1	CD163	ITGA5_ITGB1	FN1->ITGA5_ITGB1	HIF1A->CD163	0.757233282474251	braak
HSPA1A:SIRPA->HIF1A:CD47	-0.0005714490654286	0.0011211358770058	-0.509705448865678	0.610257835032836	HSPA1A	SIRPA	HIF1A	CD47	SIRPA->CD47	HSPA1A->HIF1A	0.9874213298568454	braak
HIF1A:CD47->HSPA1A:SIRPA	-0.0005714490654286	0.0011211358770058	-0.509705448865678	0.610257835032836	HIF1A	CD47	HSPA1A	SIRPA	CD47->SIRPA	HIF1A->HSPA1A	0.9261386611272868	braak
CD163:WNT5B->FRMD4A:FZD3_LRP6	-0.0005714824595394	0.0010896505165652	-0.524463991758467	0.599955858340758	CD163	WNT5B	FRMD4A	FZD3_LRP6	WNT5B->FZD3_LRP6	CD163->FRMD4A	0.8914999017452221	braak
HSPA1A:CALM1->CD163:PTH2R	-0.0005715467453785	0.0003663167328573	-1.56025290169092	0.118700128618558	HSPA1A	CALM1	CD163	PTH2R	CALM1->PTH2R	HSPA1A->CD163	0.9014480865259688	braak
IFI44L:APP->CCL3:RPSA	-0.0005715981016047	0.0003698144530161	-1.54563483645068	0.122192782929421	IFI44L	APP	CCL3	RPSA	APP->RPSA	IFI44L->CCL3	0.471621267446888	braak
PICALM:TNF->ERN1:TNFRSF1A	-0.0005716051944261	0.0028267207201378	-0.202214951888955	0.839748684665757	PICALM	TNF	ERN1	TNFRSF1A	TNF->TNFRSF1A	PICALM->ERN1	0.9164793882205212	braak
ERN1:LGALS9->CD163:PTPRC	-0.000571614354849	0.0011035716640422	-0.517967589667233	0.604480882497228	ERN1	LGALS9	CD163	PTPRC	LGALS9->PTPRC	ERN1->CD163	0.9036357883797376	braak
IFI44L:ADAM17->PICALM:IL6R	-0.0005718166118031	0.0047912069877118	-0.119347090048434	0.90500037760788	IFI44L	ADAM17	PICALM	IL6R	ADAM17->IL6R	IFI44L->PICALM	0.991566142755103	braak
GPNMB:CALR->HIF1A:ITGAV	-0.0005718853511004	0.0022184773053084	-0.257782826865985	0.796574518848886	GPNMB	CALR	HIF1A	ITGAV	CALR->ITGAV	GPNMB->HIF1A	0.9562660224115244	braak
GPNMB:SPP1->ERN1:ITGA9_ITGB1	-0.0005719208774938	0.001330960526733	-0.429705363913147	0.667409981069163	GPNMB	SPP1	ERN1	ITGA9_ITGB1	SPP1->ITGA9_ITGB1	GPNMB->ERN1	0.971490946781258	braak
IFI44L:NAMPT->MKI67:ITGA5_ITGB1	-0.0005719371289152	0.0006954465245484	-0.822402742305262	0.410847719129806	IFI44L	NAMPT	MKI67	ITGA5_ITGB1	NAMPT->ITGA5_ITGB1	IFI44L->MKI67	0.6219254463891558	braak
MKI67:GSTO1->HIF1A:RYR1	-0.0005719444608666	0.0004704288094362	-1.21579386592439	0.224063456099006	MKI67	GSTO1	HIF1A	RYR1	GSTO1->RYR1	MKI67->HIF1A	0.8512237287778912	braak
IFI44L:ANOS1->CCL3:FGFR1	-0.0005719697740295	0.000403542311316	-1.41737249847281	0.156374048910258	IFI44L	ANOS1	CCL3	FGFR1	ANOS1->FGFR1	IFI44L->CCL3	0.5363603777366028	braak
IFI44L:GPI->PICALM:AMFR	-0.000571976374465	0.0012377104255012	-0.462124550848344	0.643992005227137	IFI44L	GPI	PICALM	AMFR	GPI->AMFR	IFI44L->PICALM	0.9237436343199747	braak
CD163:CD99->CD163:PILRA	-0.0005720347141253	0.0053004649753689	-0.107921610044329	0.914057874901618	CD163	CD99	CD163	PILRA	CD99->PILRA	CD163->CD163	0.9901912085383434	braak
GPNMB:CALM1->CCL3:PDE1C	-0.000572124263424	0.0002922042088253	-1.95796037888665	0.0502346620444606	GPNMB	CALM1	CCL3	PDE1C	CALM1->PDE1C	GPNMB->CCL3	0.9295024381691396	braak
AIF1:NECTIN2->GPNMB:CD226	-0.0005722008232774	0.0010463589089313	-0.546849478122012	0.584482147508849	AIF1	NECTIN2	GPNMB	CD226	NECTIN2->CD226	AIF1->GPNMB	0.9620581995656264	braak
HIF1A:TLN1->GPNMB:ITGB5	-0.0005723155792133	0.0026515755054095	-0.215839819777247	0.829112608115085	HIF1A	TLN1	GPNMB	ITGB5	TLN1->ITGB5	HIF1A->GPNMB	0.9396696433333316	braak
GPNMB:GDF11->IFI44L:BMPR1A	-0.0005723515679789	0.0004920576104755	-1.16317999314297	0.244756482067747	GPNMB	GDF11	IFI44L	BMPR1A	GDF11->BMPR1A	GPNMB->IFI44L	0.9170815446833448	braak
GPNMB:CALM3->TMEM163:INSR	-0.0005723648867286	0.0008832162686356	-0.648046132135706	0.516955113213	GPNMB	CALM3	TMEM163	INSR	CALM3->INSR	GPNMB->TMEM163	0.8906013556008904	braak
GPNMB:LTB->GPNMB:CD40	-0.0005723693329515	0.0019494827660787	-0.293600611870418	0.769063108173076	GPNMB	LTB	GPNMB	CD40	LTB->CD40	GPNMB->GPNMB	0.9239535112176368	braak
GPNMB:LTB->GPNMB:TNFRSF1A	-0.0005723693329515	0.0019494827660787	-0.293600611870418	0.769063108173076	GPNMB	LTB	GPNMB	TNFRSF1A	LTB->TNFRSF1A	GPNMB->GPNMB	0.9239535112176368	braak
FRMD4A:TNFSF10->AIF1:TNFRSF10B	-0.0005723833045963	0.000770783818508	-0.742599015252143	0.457724484904192	FRMD4A	TNFSF10	AIF1	TNFRSF10B	TNFSF10->TNFRSF10B	FRMD4A->AIF1	0.7425716241549684	braak
HIF1A:COL4A4->MKI67:CD93	-0.0005723974668431	0.001825879861275	-0.313491308482623	0.75390742297894	HIF1A	COL4A4	MKI67	CD93	COL4A4->CD93	HIF1A->MKI67	0.9636274734958634	braak
MKI67:GNAI2->HSPA1A:TSHR	-0.0005724664757491	0.0006155418618854	-0.930020379110499	0.352360533079969	MKI67	GNAI2	HSPA1A	TSHR	GNAI2->TSHR	MKI67->HSPA1A	0.8674752234555791	braak
PICALM:C5->HSPA1A:C5AR2	-0.0005727641852393	0.0006271976334626	-0.91321164921685	0.36113123836475	PICALM	C5	HSPA1A	C5AR2	C5->C5AR2	PICALM->HSPA1A	0.9789322728912024	braak
ERN1:MATN1->AIF1:ITGB1	-0.0005728073392238	0.0009453530822191	-0.60591894181935	0.544568580601475	ERN1	MATN1	AIF1	ITGB1	MATN1->ITGB1	ERN1->AIF1	0.98332467607835	braak
AIF1:LIPC->HIST:LRP1	-0.0005728290386983	0.0009056534862732	-0.632503542889827	0.527057894123792	AIF1	LIPC	HIST	LRP1	LIPC->LRP1	AIF1->HIST	0.8307738735455723	braak
FRMD4A:IL1B->CD163:IL1R1_IL1RAP	-0.0005728862734027	0.0006292216473232	-0.910468156713699	0.36257566772202	FRMD4A	IL1B	CD163	IL1R1_IL1RAP	IL1B->IL1R1_IL1RAP	FRMD4A->CD163	0.8897349677256053	braak
HSPA1A:IRAK4->MKI67:TLR7	-0.0005729187282312	0.0004758419471046	-1.20401055795364	0.228585497823984	HSPA1A	IRAK4	MKI67	TLR7	IRAK4->TLR7	HSPA1A->MKI67	0.7462932092836774	braak
FRMD4A:RPS19->ERN1:C5AR1	-0.0005730217732135	0.0018293230676998	-0.313242523057481	0.754096414095497	FRMD4A	RPS19	ERN1	C5AR1	RPS19->C5AR1	FRMD4A->ERN1	0.9110925958696448	braak
FRMD4A:CD14->IFI44L:ITGB2	-0.0005730246419467	0.0012575769720939	-0.455657708961266	0.648636137798408	FRMD4A	CD14	IFI44L	ITGB2	CD14->ITGB2	FRMD4A->IFI44L	0.930257111877803	braak
AIF1:IL16->TMEM163:GRIN2D	-0.0005732476996749	0.0003894686499862	-1.47187122685039	0.141055654836684	AIF1	IL16	TMEM163	GRIN2D	IL16->GRIN2D	AIF1->TMEM163	0.7950360461751663	braak
CCL3:CD22->PICALM:PTPRC	-0.0005732934604794	0.0005836626314001	-0.982234307350094	0.325984429635805	CCL3	CD22	PICALM	PTPRC	CD22->PTPRC	CCL3->PICALM	0.722272487048813	braak
HIST:TNFSF13B->IFI44L:CD40	-0.000573330276107	0.0003912033311139	-1.46555571107869	0.14276936442359	HIST	TNFSF13B	IFI44L	CD40	TNFSF13B->CD40	HIST->IFI44L	0.8904950651584783	braak
HIST:PDCD1LG2->AIF1:PDCD2	-0.0005734826248722	0.001236489641475	-0.463798972216302	0.642791779778656	HIST	PDCD1LG2	AIF1	PDCD2	PDCD1LG2->PDCD2	HIST->AIF1	0.9097534998870828	braak
HIST:ADAM9->HIF1A:ITGA6	-0.0005736586823597	0.0017071288299655	-0.336037135739374	0.736842862840044	HIST	ADAM9	HIF1A	ITGA6	ADAM9->ITGA6	HIST->HIF1A	0.9259494844272512	braak
PICALM:CALR->HSPA1A:LRP1	-0.0005736626125803	0.0010790121341749	-0.53165538589517	0.594964696940404	PICALM	CALR	HSPA1A	LRP1	CALR->LRP1	PICALM->HSPA1A	0.9874948218384976	braak
AIF1:PROS1->CCL3:MERTK	-0.0005738537435313	0.0006370621581603	-0.900781401281873	0.367704558212432	AIF1	PROS1	CCL3	MERTK	PROS1->MERTK	AIF1->CCL3	0.8774335701795147	braak
CCL3:F13A1->CCL3:ITGB1	-0.0005738610432825	0.000292537823086	-1.96166443446124	0.0498015651246223	CCL3	F13A1	CCL3	ITGB1	F13A1->ITGB1	CCL3->CCL3	0.3293770048061264	braak
ERN1:TNFSF13B->HIF1A:TFRC	-0.0005738910915908	0.0010182950298028	-0.563580371890786	0.573039748019209	ERN1	TNFSF13B	HIF1A	TFRC	TNFSF13B->TFRC	ERN1->HIF1A	0.8383166448348417	braak
TMEM163:ADAM17->ERN1:ITGB1	-0.0005741359579401	0.0006653823625773	-0.862866210814846	0.388211030316731	TMEM163	ADAM17	ERN1	ITGB1	ADAM17->ITGB1	TMEM163->ERN1	0.7825233126659424	braak
CD163:PTDSS1->HSPA1A:SCARB1	-0.000574355097298	0.0003426369530658	-1.67627890733538	0.093683574446272	CD163	PTDSS1	HSPA1A	SCARB1	PTDSS1->SCARB1	CD163->HSPA1A	0.9508656262106268	braak
AIF1:ICAM1->AIF1:ITGAL_ITGB2	-0.0005744382654349	0.0008020968785067	-0.716170678165924	0.473885966133326	AIF1	ICAM1	AIF1	ITGAL_ITGB2	ICAM1->ITGAL_ITGB2	AIF1->AIF1	0.9006015089399497	braak
HIST:VEGFA->HSPA1A:NRP1	-0.0005746089612996	0.0008199535008244	-0.700782374514949	0.483438839225835	HIST	VEGFA	HSPA1A	NRP1	VEGFA->NRP1	HIST->HSPA1A	0.8987956667816646	braak
MKI67:VEGFA->GPNMB:ITGB1	-0.0005747688435658	0.0006064253046262	-0.947798251789757	0.343232170694417	MKI67	VEGFA	GPNMB	ITGB1	VEGFA->ITGB1	MKI67->GPNMB	0.8576866594632719	braak
FRMD4A:COPA->HIF1A:P2RY6	-0.0005747900730239	0.0004212554956872	-1.36446901917858	0.172419998358685	FRMD4A	COPA	HIF1A	P2RY6	COPA->P2RY6	FRMD4A->HIF1A	0.7467424920431435	braak
GPNMB:TGFA->FRMD4A:PTPRD	-0.0005748016473325	0.0007585720545967	-0.757741659278659	0.44860565429102	GPNMB	TGFA	FRMD4A	PTPRD	TGFA->PTPRD	GPNMB->FRMD4A	0.7741651862622174	braak
AIF1:HSP90B1->ERN1:LRP1	-0.0005748187677412	0.0009439111566439	-0.608975499118982	0.542540679017343	AIF1	HSP90B1	ERN1	LRP1	HSP90B1->LRP1	AIF1->ERN1	0.9667073632556424	braak
HSPA1A:FAM3C->AIF1:CLEC2D	-0.0005750095428498	0.0003892171698017	-1.47734886192893	0.139582146505841	HSPA1A	FAM3C	AIF1	CLEC2D	FAM3C->CLEC2D	HSPA1A->AIF1	0.9097857316346551	braak
ERN1:HLA-B->GPNMB:LILRB1	-0.000575056421976	0.0003097219137524	-1.85668626093932	0.0633558033133748	ERN1	HLA-B	GPNMB	LILRB1	HLA-B->LILRB1	ERN1->GPNMB	0.6339270460224234	braak
PICALM:EFNB2->CCL3:EPHB2	-0.0005751007041025	0.0010084121049756	-0.57030325326814	0.568472034758645	PICALM	EFNB2	CCL3	EPHB2	EFNB2->EPHB2	PICALM->CCL3	0.8663753429735739	braak
HSPA1A:NECTIN3->HIF1A:CADM1	-0.0005752584467921	0.0005561038521963	-1.03444427604685	0.300928514674733	HSPA1A	NECTIN3	HIF1A	CADM1	NECTIN3->CADM1	HSPA1A->HIF1A	0.9444996054190036	braak
GPNMB:SEMA4G->HSPA1A:PLXNB2	-0.0005753448816293	0.0005265943131078	-1.092577088867	0.274579526648516	GPNMB	SEMA4G	HSPA1A	PLXNB2	SEMA4G->PLXNB2	GPNMB->HSPA1A	0.941949866943466	braak
TMEM163:APP->GPNMB:FPR2	-0.0005753556093872	0.0014916974311092	-0.385705302823667	0.699714935092274	TMEM163	APP	GPNMB	FPR2	APP->FPR2	TMEM163->GPNMB	0.9082013545286028	braak
ERN1:TIMP2->HIF1A:ITGB1	-0.0005753727145952	0.0006410250024668	-0.897582328896716	0.369408263466702	ERN1	TIMP2	HIF1A	ITGB1	TIMP2->ITGB1	ERN1->HIF1A	0.8383166448348417	braak
MKI67:CALM3->HSPA1A:GP6	-0.0005753842046055	0.0021039215278411	-0.273481780090887	0.784482896086207	MKI67	CALM3	HSPA1A	GP6	CALM3->GP6	MKI67->HSPA1A	0.999999999968608	braak
AIF1:TNFSF13B->CCL3:HLA-DPB1	-0.0005753862202212	0.0003216213235786	-1.78901763670069	0.0736119752417011	AIF1	TNFSF13B	CCL3	HLA-DPB1	TNFSF13B->HLA-DPB1	AIF1->CCL3	0.403852297303984	braak
CD163:TNF->CD163:TRPM2	-0.0005755096105461	0.0014658956479935	-0.392599303595645	0.694615453992168	CD163	TNF	CD163	TRPM2	TNF->TRPM2	CD163->CD163	0.954781872985836	braak
MKI67:ADAM17->GPNMB:NOTCH1	-0.0005755109957322	0.0010227343911552	-0.562717945841414	0.573626962151344	MKI67	ADAM17	GPNMB	NOTCH1	ADAM17->NOTCH1	MKI67->GPNMB	0.905934022799926	braak
HIST:RTN4->HIF1A:CNTNAP1	-0.000575521804929	0.0020735395063246	-0.277555263921224	0.781353777410168	HIST	RTN4	HIF1A	CNTNAP1	RTN4->CNTNAP1	HIST->HIF1A	0.9405536940842985	braak
FRMD4A:GRN->AIF1:TNFRSF1B	-0.0005755908011543	0.0034681775824652	-0.165963474322797	0.868185694750772	FRMD4A	GRN	AIF1	TNFRSF1B	GRN->TNFRSF1B	FRMD4A->AIF1	0.9476977509531942	braak
MKI67:TXLNA->AIF1:STX3	-0.000575621405874	0.0006061815440724	-0.949585832004925	0.342322740277523	MKI67	TXLNA	AIF1	STX3	TXLNA->STX3	MKI67->AIF1	0.7245277415582526	braak
CD163:RTN4->TMEM163:RTN4RL1	-0.0005757259323653	0.000846367885104	-0.680231306619767	0.496358012355436	CD163	RTN4	TMEM163	RTN4RL1	RTN4->RTN4RL1	CD163->TMEM163	0.9346719770002068	braak
IFI44L:FBN1->CD163:ITGA5	-0.000575848307524	0.001603911212877	-0.359027546475661	0.719574482130208	IFI44L	FBN1	CD163	ITGA5	FBN1->ITGA5	IFI44L->CD163	0.9681430818268888	braak
PICALM:PROS1->IFI44L:MERTK	-0.0005758580536892	0.0034624529974948	-0.166315052971372	0.867909020464528	PICALM	PROS1	IFI44L	MERTK	PROS1->MERTK	PICALM->IFI44L	0.9937371959847304	braak
PICALM:ARPC5->PICALM:LDLR	-0.0005759065303126	0.000695402269993	-0.828163144072676	0.4075781132165	PICALM	ARPC5	PICALM	LDLR	ARPC5->LDLR	PICALM->PICALM	0.833423187766619	braak
CCL3:CALM3->CCL3:TRPC5	-0.0005760039290898	0.000860470957636	-0.669405427316589	0.503236890464618	CCL3	CALM3	CCL3	TRPC5	CALM3->TRPC5	CCL3->CCL3	0.8332462674359686	braak
HIST:C1QA->CCL3:CD93	-0.0005761535295539	0.0002749067738933	-2.09581423329147	0.0360986732428391	HIST	C1QA	CCL3	CD93	C1QA->CD93	HIST->CCL3	0.6198723100446628	braak
PICALM:IL16->IFI44L:CD4	-0.0005761922562842	0.0010369135816477	-0.55568011306073	0.578429553952537	PICALM	IL16	IFI44L	CD4	IL16->CD4	PICALM->IFI44L	0.98481730165473	braak
AIF1:JAM2->CD163:ITGAV_ITGB1	-0.0005762860882735	0.0007464234969554	-0.772063166049994	0.440077016705712	AIF1	JAM2	CD163	ITGAV_ITGB1	JAM2->ITGAV_ITGB1	AIF1->CD163	0.9314291749057928	braak
HSPA1A:HLA-DMB->TMEM163:CD4	-0.0005763038339738	0.000931054420774	-0.618979751468022	0.535929698214581	HSPA1A	HLA-DMB	TMEM163	CD4	HLA-DMB->CD4	HSPA1A->TMEM163	0.8646140087662315	braak
MKI67:TNFSF10->GPNMB:TNFRSF10B	-0.00057637591139	0.0007743566634309	-0.744328729394967	0.45667762461233	MKI67	TNFSF10	GPNMB	TNFRSF10B	TNFSF10->TNFRSF10B	MKI67->GPNMB	0.87183910153263	braak
FRMD4A:COL9A2->FRMD4A:ITGA9_ITGB1	-0.0005763944054846	0.0012059363850239	-0.477964188362366	0.632675694067544	FRMD4A	COL9A2	FRMD4A	ITGA9_ITGB1	COL9A2->ITGA9_ITGB1	FRMD4A->FRMD4A	0.8950705187742082	braak
TMEM163:APP->MKI67:LRP1	-0.0005764286503157	0.0035568230320366	-0.162062786122276	0.871256411110264	TMEM163	APP	MKI67	LRP1	APP->LRP1	TMEM163->MKI67	0.9503053162603076	braak
ERN1:SLIT2->FRMD4A:APP	-0.0005765334104112	0.0003904642085576	-1.47653331028952	0.139800779814465	ERN1	SLIT2	FRMD4A	APP	SLIT2->APP	ERN1->FRMD4A	0.6407535741496313	braak
GPNMB:HLA-DQA1->FRMD4A:CD4	-0.0005765917541368	0.003136152249016	-0.183853240644719	0.854128587964732	GPNMB	HLA-DQA1	FRMD4A	CD4	HLA-DQA1->CD4	GPNMB->FRMD4A	0.9483339469314304	braak
GPNMB:ICAM1->TMEM163:ITGAX_ITGB2	-0.0005767607184691	0.0043122027359526	-0.133750835428138	0.893599605408225	GPNMB	ICAM1	TMEM163	ITGAX_ITGB2	ICAM1->ITGAX_ITGB2	GPNMB->TMEM163	0.9863485003822628	braak
PICALM:HLA-B->AIF1:LILRB2	-0.0005767716856224	0.0004657332922171	-1.23841626798176	0.215561751654742	PICALM	HLA-B	AIF1	LILRB2	HLA-B->LILRB2	PICALM->AIF1	0.8442836225387571	braak
GPNMB:SELPLG->AIF1:ITGAM	-0.0005769050125393	0.0010867706557353	-0.530843384015519	0.595527313499131	GPNMB	SELPLG	AIF1	ITGAM	SELPLG->ITGAM	GPNMB->AIF1	0.9421856121214618	braak
MKI67:ARF6->FRMD4A:PLD1	-0.000576905683492	0.0003643756507651	-1.58327177537983	0.113359533136436	MKI67	ARF6	FRMD4A	PLD1	ARF6->PLD1	MKI67->FRMD4A	0.7159736842073461	braak
CCL3:SORBS1->CD163:ITGB5	-0.0005769335264068	0.0013774084147884	-0.418854364626057	0.675322570570775	CCL3	SORBS1	CD163	ITGB5	SORBS1->ITGB5	CCL3->CD163	0.8954717785982523	braak
FRMD4A:CALM1->GPNMB:CACNA1C	-0.00057700577157	0.0020251881517489	-0.284914649076806	0.775709532594132	FRMD4A	CALM1	GPNMB	CACNA1C	CALM1->CACNA1C	FRMD4A->GPNMB	0.8795219607479935	braak
HSPA1A:FARP2->HSPA1A:PLXNA1	-0.000577016687081	0.000577018933861	-0.999996106228292	0.317312392224105	HSPA1A	FARP2	HSPA1A	PLXNA1	FARP2->PLXNA1	HSPA1A->HSPA1A	0.891589581590194	braak
IFI44L:GNAI2->TMEM163:UNC5B	-0.000577135525566	0.0007388136869847	-0.781165178357056	0.434705351187146	IFI44L	GNAI2	TMEM163	UNC5B	GNAI2->UNC5B	IFI44L->TMEM163	0.8792442238494242	braak
HIF1A:RSPO4->CD163:ZNRF3	-0.0005771514422565	0.0005896477310541	-0.978807195992603	0.32767525348143	HIF1A	RSPO4	CD163	ZNRF3	RSPO4->ZNRF3	HIF1A->CD163	0.7820987741471136	braak
CCL3:LGALS3BP->CD163:ITGB1	-0.0005772168428089	0.003048712259469	-0.189331361467826	0.849833116913559	CCL3	LGALS3BP	CD163	ITGB1	LGALS3BP->ITGB1	CCL3->CD163	0.9492737943739482	braak
GPNMB:SLIT2->CCL3:APP	-0.0005772265529907	0.0003910407134852	-1.47612903998168	0.139909254357506	GPNMB	SLIT2	CCL3	APP	SLIT2->APP	GPNMB->CCL3	0.9295024381691396	braak
HIST:IGF1->CD163:IGF1R	-0.0005772279236504	0.0010055970496835	-0.574015132435069	0.565957561221166	HIST	IGF1	CD163	IGF1R	IGF1->IGF1R	HIST->CD163	0.9193887042699782	braak
MKI67:LTBP1->PICALM:ITGB5	-0.0005775173891132	0.0003882105736078	-1.48763951415883	0.136845986837673	MKI67	LTBP1	PICALM	ITGB5	LTBP1->ITGB5	MKI67->PICALM	0.898134785350849	braak
CCL3:COL18A1->CCL3:PTPRS	-0.0005775275677224	0.0004943285473898	-1.16830713251735	0.242682899355206	CCL3	COL18A1	CCL3	PTPRS	COL18A1->PTPRS	CCL3->CCL3	0.6517279275970197	braak
HSPA1A:COL9A2->FRMD4A:ITGA9_ITGB1	-0.0005776109745409	0.000465117685131	-1.2418598410814	0.214288279258019	HSPA1A	COL9A2	FRMD4A	ITGA9_ITGB1	COL9A2->ITGA9_ITGB1	HSPA1A->FRMD4A	0.8971130901035707	braak
HIF1A:IL1B->HIF1A:SIGIRR	-0.0005776169604917	0.0005527527986089	-1.04498242604178	0.296031091904962	HIF1A	IL1B	HIF1A	SIGIRR	IL1B->SIGIRR	HIF1A->HIF1A	0.7537510154851841	braak
FRMD4A:HRAS->CCL3:INSR	-0.0005776443141033	0.0022277071868559	-0.259299928424899	0.795403834628976	FRMD4A	HRAS	CCL3	INSR	HRAS->INSR	FRMD4A->CCL3	0.9350205677852425	braak
IFI44L:APP->FRMD4A:NOTCH2	-0.0005777342332863	0.0024065277579393	-0.240069632016625	0.810276276002329	IFI44L	APP	FRMD4A	NOTCH2	APP->NOTCH2	IFI44L->FRMD4A	0.9938406944345952	braak
TMEM163:TNFSF13B->HIST:CD40	-0.0005777408191268	0.0008525682858999	-0.677647560531754	0.497995182841061	TMEM163	TNFSF13B	HIST	CD40	TNFSF13B->CD40	TMEM163->HIST	0.9670443965695226	braak
CCL3:FBN1->MKI67:ITGA5	-0.0005778028706542	0.0002920109993374	-1.97870241862508	0.0478495205007079	CCL3	FBN1	MKI67	ITGA5	FBN1->ITGA5	CCL3->MKI67	0.3227722278786746	braak
PICALM:ANOS1->TMEM163:FGFR1	-0.0005778243576203	0.0007705502530213	-0.749885364847598	0.453323749592513	PICALM	ANOS1	TMEM163	FGFR1	ANOS1->FGFR1	PICALM->TMEM163	0.9874326608538486	braak
ERN1:PSEN1->HSPA1A:NOTCH2	-0.0005780337931338	0.000555821528265	-1.03996294446907	0.29835711677138	ERN1	PSEN1	HSPA1A	NOTCH2	PSEN1->NOTCH2	ERN1->HSPA1A	0.8479696727285561	braak
PICALM:NAMPT->MKI67:ITGA5_ITGB1	-0.0005780550985821	0.0019574589902806	-0.295308919089696	0.767757903740517	PICALM	NAMPT	MKI67	ITGA5_ITGB1	NAMPT->ITGA5_ITGB1	PICALM->MKI67	0.952662948620432	braak
MKI67:HGF->ERN1:ITGB1	-0.0005780655914767	0.000659544033165	-0.876462468628007	0.380778671111634	MKI67	HGF	ERN1	ITGB1	HGF->ITGB1	MKI67->ERN1	0.9914705276979838	braak
HIST:TGFB2->PICALM:TGFBR1_TGFBR2	-0.0005781092953195	0.0004001283959599	-1.44480946905189	0.148511410616365	HIST	TGFB2	PICALM	TGFBR1_TGFBR2	TGFB2->TGFBR1_TGFBR2	HIST->PICALM	0.6749463413879384	braak
HIST:ARF1->IFI44L:PLD2	-0.0005782590403211	0.0010490962252617	-0.551197331948124	0.581498408850501	HIST	ARF1	IFI44L	PLD2	ARF1->PLD2	HIST->IFI44L	0.9821307809245592	braak
GPNMB:TLN1->MKI67:ITGB5	-0.0005783443681658	0.0015753464488042	-0.367122018527981	0.713528003884579	GPNMB	TLN1	MKI67	ITGB5	TLN1->ITGB5	GPNMB->MKI67	0.9731956520728412	braak
FRMD4A:GZMB->FRMD4A:IGF2R	-0.0005784437408688	0.0004074811737795	-1.41955942529461	0.155735984926654	FRMD4A	GZMB	FRMD4A	IGF2R	GZMB->IGF2R	FRMD4A->FRMD4A	0.6659905958598834	braak
AIF1:F13A1->HSPA1A:ITGA9	-0.0005784852158206	0.0011518659456425	-0.502215746553746	0.615515767577657	AIF1	F13A1	HSPA1A	ITGA9	F13A1->ITGA9	AIF1->HSPA1A	0.8662901598696066	braak
TMEM163:ITGB3BP->MKI67:ITGB5	-0.0005785748707354	0.0005911002829577	-0.978810004692171	0.327673865435297	TMEM163	ITGB3BP	MKI67	ITGB5	ITGB3BP->ITGB5	TMEM163->MKI67	0.8082317153161408	braak
CCL3:JAM3->FRMD4A:ITGAM_ITGB2	-0.0005786792831594	0.0004516916235234	-1.28113795568186	0.200145214160706	CCL3	JAM3	FRMD4A	ITGAM_ITGB2	JAM3->ITGAM_ITGB2	CCL3->FRMD4A	0.5853493198066879	braak
HIF1A:RTN4->MKI67:RTN4RL1	-0.0005787054867265	0.0003538222281721	-1.6355826193176	0.101926970397162	HIF1A	RTN4	MKI67	RTN4RL1	RTN4->RTN4RL1	HIF1A->MKI67	0.7735340236425123	braak
IFI44L:MMP2->FRMD4A:PECAM1	-0.0005787179200758	0.0002856336466011	-2.02608455608182	0.0427561204404005	IFI44L	MMP2	FRMD4A	PECAM1	MMP2->PECAM1	IFI44L->FRMD4A	0.8358293886916495	braak
MKI67:JAM3->CD163:ITGAM_ITGB2	-0.0005787834568044	0.0011519922871775	-0.502419558921241	0.61537242363478	MKI67	JAM3	CD163	ITGAM_ITGB2	JAM3->ITGAM_ITGB2	MKI67->CD163	0.9507929727050642	braak
CCL3:TNFSF13B->TMEM163:TNFRSF13C	-0.0005787860327729	0.01227740919547	-0.0471423590725044	0.96239976719067	CCL3	TNFSF13B	TMEM163	TNFRSF13C	TNFSF13B->TNFRSF13C	CCL3->TMEM163	0.999999999956923	braak
ERN1:C1QB->AIF1:LRP1	-0.000578801659279	0.0007385589724904	-0.783690511980879	0.433221731168097	ERN1	C1QB	AIF1	LRP1	C1QB->LRP1	ERN1->AIF1	0.98332467607835	braak
MKI67:HRAS->HIST:INSR	-0.000578815654671	0.0003142842736945	-1.84169461572738	0.0655198322354441	MKI67	HRAS	HIST	INSR	HRAS->INSR	MKI67->HIST	0.8904270339867464	braak
CD163:PTPN6->CD163:EGFR	-0.0005789413929598	0.003245456817345	-0.178385178279302	0.858420488640157	CD163	PTPN6	CD163	EGFR	PTPN6->EGFR	CD163->CD163	0.9901912085383434	braak
HSPA1A:SLIT2->CD163:ROBO1	-0.000578949506575	0.0009642600240624	-0.600408076792291	0.548234306345325	HSPA1A	SLIT2	CD163	ROBO1	SLIT2->ROBO1	HSPA1A->CD163	0.9269490283831392	braak
HSPA1A:JAG1->GPNMB:CD46	-0.0005789805027054	0.0019713738078209	-0.293693920660025	0.768991800167595	HSPA1A	JAG1	GPNMB	CD46	JAG1->CD46	HSPA1A->GPNMB	0.999999999926149	braak
MKI67:FAM3C->IFI44L:CLEC2D	-0.0005791430446529	0.0003293458204332	-1.758464837632	0.0786684493868	MKI67	FAM3C	IFI44L	CLEC2D	FAM3C->CLEC2D	MKI67->IFI44L	0.5328476305132587	braak
CCL3:APP->TMEM163:NOTCH2	-0.0005792018737765	0.0028899288727774	-0.200420805934886	0.841151488807263	CCL3	APP	TMEM163	NOTCH2	APP->NOTCH2	CCL3->TMEM163	0.9936452514567142	braak
PICALM:AFDN->CD163:EPHB2	-0.0005793874397646	0.0021241658977138	-0.272759976227962	0.785037727641782	PICALM	AFDN	CD163	EPHB2	AFDN->EPHB2	PICALM->CD163	0.9361574902128252	braak
HSPA1A:CD99->HIST:CD99L2	-0.0005794044850016	0.004153585873445	-0.139495005678324	0.889059002247752	HSPA1A	CD99	HIST	CD99L2	CD99->CD99L2	HSPA1A->HIST	0.999999999995261	braak
AIF1:GSTM2->FRMD4A:RYR2	-0.0005794712822059	0.0006345198288996	-0.913243772398508	0.36111434714136	AIF1	GSTM2	FRMD4A	RYR2	GSTM2->RYR2	AIF1->FRMD4A	0.7464366157062062	braak
FRMD4A:VEGFA->HIST:SIRPA	-0.0005796382677242	0.000725309602921	-0.79915978692394	0.424197766015518	FRMD4A	VEGFA	HIST	SIRPA	VEGFA->SIRPA	FRMD4A->HIST	0.8946426568973894	braak
TMEM163:FN1->IFI44L:ITGAV_ITGB1	-0.0005797598108	0.0007793199911674	-0.743930371825199	0.456918599871412	TMEM163	FN1	IFI44L	ITGAV_ITGB1	FN1->ITGAV_ITGB1	TMEM163->IFI44L	0.8634714069181598	braak
CCL3:ADAM10->GPNMB:TSPAN17	-0.0005797875607599	0.0009555097396376	-0.606783517434152	0.543994588010436	CCL3	ADAM10	GPNMB	TSPAN17	ADAM10->TSPAN17	CCL3->GPNMB	0.9464859990375304	braak
GPNMB:AGRN->HIST:LRP1	-0.000579904999493	0.0019744355710908	-0.293706722054591	0.768982017298315	GPNMB	AGRN	HIST	LRP1	AGRN->LRP1	GPNMB->HIST	0.931228772596421	braak
AIF1:CALM1->ERN1:CALCR	-0.000580004437134	0.0005692057101802	-1.01897157171928	0.308216462982561	AIF1	CALM1	ERN1	CALCR	CALM1->CALCR	AIF1->ERN1	0.9667073632556424	braak
GPNMB:WNT5A->MKI67:RYK	-0.0005801741169663	0.0010779994195904	-0.538195203469323	0.590442291130809	GPNMB	WNT5A	MKI67	RYK	WNT5A->RYK	GPNMB->MKI67	0.9556403311592918	braak
HIF1A:CALM3->HIST:GP6	-0.0005801846862091	0.0006389296502649	-0.908057226595388	0.363847987585664	HIF1A	CALM3	HIST	GP6	CALM3->GP6	HIF1A->HIST	0.7786589918225726	braak
HIF1A:HMGB1->FRMD4A:CD163	-0.0005803138686089	0.0011582069139317	-0.501045073750227	0.616339401348859	HIF1A	HMGB1	FRMD4A	CD163	HMGB1->CD163	HIF1A->FRMD4A	0.8924341184700282	braak
CCL3:EFNB1->HIF1A:EPHB3	-0.000580350138479	0.0005907790374052	-0.982347208912457	0.325928824398658	CCL3	EFNB1	HIF1A	EPHB3	EFNB1->EPHB3	CCL3->HIF1A	0.7486857371957003	braak
MKI67:B2M->TMEM163:TFRC	-0.0005803743744148	0.002810112630775	-0.206530645091907	0.836376429380809	MKI67	B2M	TMEM163	TFRC	B2M->TFRC	MKI67->TMEM163	0.9729620962756588	braak
FRMD4A:CALM3->HIST:KCNQ1	-0.0005804617049574	0.0014562038396934	-0.3986129476761	0.690178419819966	FRMD4A	CALM3	HIST	KCNQ1	CALM3->KCNQ1	FRMD4A->HIST	0.9428432069991688	braak
MKI67:CALM3->CCL3:PDE1C	-0.0005805568338263	0.0002921270242546	-1.98734381150641	0.0468843097272355	MKI67	CALM3	CCL3	PDE1C	CALM3->PDE1C	MKI67->CCL3	0.4341060886634671	braak
CCL3:BMP8A->HIF1A:ACVR2A_BMPR1A	-0.0005805709407724	0.0006617049098755	-0.877386478636844	0.380276754859896	CCL3	BMP8A	HIF1A	ACVR2A_BMPR1A	BMP8A->ACVR2A_BMPR1A	CCL3->HIF1A	0.7742327505007152	braak
FRMD4A:FARP2->PICALM:PLXNA2	-0.0005805761710142	0.000766560976443	-0.757377676213267	0.448823626519594	FRMD4A	FARP2	PICALM	PLXNA2	FARP2->PLXNA2	FRMD4A->PICALM	0.7313738705013058	braak
MKI67:VEGFA->HIST:ITGB1	-0.0005805912748463	0.0007599543186324	-0.763981808658046	0.444878083361685	MKI67	VEGFA	HIST	ITGB1	VEGFA->ITGB1	MKI67->HIST	0.8904270339867464	braak
AIF1:CALM3->CCL3:ESR1	-0.0005807389775909	0.0002856185741664	-2.03326754671219	0.0420255000561434	AIF1	CALM3	CCL3	ESR1	CALM3->ESR1	AIF1->CCL3	0.3775763704765397	braak
PICALM:OMG->GPNMB:TNFRSF1B	-0.0005807408800954	0.0049906777584777	-0.116365132793621	0.907363167627164	PICALM	OMG	GPNMB	TNFRSF1B	OMG->TNFRSF1B	PICALM->GPNMB	0.9774775942165356	braak
TMEM163:CALR->FRMD4A:TSHR	-0.0005808508959753	0.0017124040127714	-0.339202017539846	0.734457549494747	TMEM163	CALR	FRMD4A	TSHR	CALR->TSHR	TMEM163->FRMD4A	0.9181750457920448	braak
CCL3:CXCL8->CCL3:SDC3	-0.0005808862195212	0.0016801467985527	-0.345735396467495	0.729541580296671	CCL3	CXCL8	CCL3	SDC3	CXCL8->SDC3	CCL3->CCL3	0.9134293262363592	braak
MKI67:GNAI2->GPNMB:UNC5B	-0.0005809438303364	0.0009226177822173	-0.629669015201796	0.528911158891504	MKI67	GNAI2	GPNMB	UNC5B	GNAI2->UNC5B	MKI67->GPNMB	0.905934022799926	braak
ERN1:SELPLG->PICALM:ITGB2	-0.0005809968578951	0.0012171057327053	-0.477359396380219	0.633106222259986	ERN1	SELPLG	PICALM	ITGB2	SELPLG->ITGB2	ERN1->PICALM	0.8629115113690621	braak
CCL3:SLIT3->CD163:ROBO1	-0.0005810721217356	0.0004427886755098	-1.31230122601157	0.189418518665981	CCL3	SLIT3	CD163	ROBO1	SLIT3->ROBO1	CCL3->CD163	0.543021623367123	braak
HSPA1A:ITGB3BP->HIF1A:ITGB5	-0.0005810899354062	0.0006213124563926	-0.935262007750611	0.349653289576868	HSPA1A	ITGB3BP	HIF1A	ITGB5	ITGB3BP->ITGB5	HSPA1A->HIF1A	0.9444996054190036	braak
TMEM163:CXCL12->HIST:CXCR4	-0.0005813297011543	0.0008663924031203	-0.670977375910302	0.502234942243783	TMEM163	CXCL12	HIST	CXCR4	CXCL12->CXCR4	TMEM163->HIST	0.9670443965695226	braak
CD163:APP->GPNMB:TSPAN15	-0.000581379842744	0.0031402989706488	-0.185135188775951	0.85312300199908	CD163	APP	GPNMB	TSPAN15	APP->TSPAN15	CD163->GPNMB	0.9372337205060316	braak
CCL3:ACTR2->PICALM:ADRB2	-0.0005817102531537	0.0002704909394786	-2.15057204605418	0.0315099937085578	CCL3	ACTR2	PICALM	ADRB2	ACTR2->ADRB2	CCL3->PICALM	0.4571423265380457	braak
IFI44L:CALM1->FRMD4A:CACNA1C	-0.0005817129751138	0.0002849344101353	-2.04156800450149	0.0411944017847883	IFI44L	CALM1	FRMD4A	CACNA1C	CALM1->CACNA1C	IFI44L->FRMD4A	0.8358293886916495	braak
TMEM163:YBX1->GPNMB:NOTCH1	-0.0005818632779999	0.0015727780335467	-0.369958929733904	0.711413091948627	TMEM163	YBX1	GPNMB	NOTCH1	YBX1->NOTCH1	TMEM163->GPNMB	0.909718755252534	braak
CD163:APP->CCL3:TSPAN15	-0.0005819084755086	0.0004236292552722	-1.37362674618566	0.169557589139877	CD163	APP	CCL3	TSPAN15	APP->TSPAN15	CD163->CCL3	0.5450031212359095	braak
CCL3:CCL5->PICALM:CCR1	-0.0005819365531269	0.0005813536303388	-1.00100269914513	0.316825503464345	CCL3	CCL5	PICALM	CCR1	CCL5->CCR1	CCL3->PICALM	0.7218111470231164	braak
GPNMB:HLA-DPA1->CCL3:CD4	-0.0005819551189115	0.0009802305369449	-0.593692092806294	0.552718072670453	GPNMB	HLA-DPA1	CCL3	CD4	HLA-DPA1->CD4	GPNMB->CCL3	0.9530104303660396	braak
MKI67:LRP1B->CD163:PLAUR	-0.0005819738523489	0.0010141905196028	-0.573830893801728	0.566082240749462	MKI67	LRP1B	CD163	PLAUR	LRP1B->PLAUR	MKI67->CD163	0.9424562063574348	braak
MKI67:ADAM9->IFI44L:ITGAV	-0.0005821428349747	0.0062727667402443	-0.0928047955680948	0.926058641143505	MKI67	ADAM9	IFI44L	ITGAV	ADAM9->ITGAV	MKI67->IFI44L	0.9640118641411896	braak
GPNMB:PSEN1->GPNMB:NCSTN	-0.0005822453073581	0.0007390157124791	-0.787865937795682	0.430775127010962	GPNMB	PSEN1	GPNMB	NCSTN	PSEN1->NCSTN	GPNMB->GPNMB	0.7636422424934018	braak
IFI44L:CXCL16->TMEM163:GRM7	-0.0005822685311043	0.0005769527072991	-1.00921362139029	0.312872195379328	IFI44L	CXCL16	TMEM163	GRM7	CXCL16->GRM7	IFI44L->TMEM163	0.8631377743844078	braak
ERN1:SDC2->CCL3:PTPRJ	-0.0005822833613499	0.0012717268429225	-0.457868263605895	0.647047088792389	ERN1	SDC2	CCL3	PTPRJ	SDC2->PTPRJ	ERN1->CCL3	0.999999999932702	braak
MKI67:GNAI2->GPNMB:OPRM1	-0.0005823405706259	0.0036042618302241	-0.161569996314548	0.871644486294596	MKI67	GNAI2	GPNMB	OPRM1	GNAI2->OPRM1	MKI67->GPNMB	0.9837063552115765	braak
FRMD4A:WNT5A->TMEM163:FZD8	-0.0005824802691019	0.0007075367832691	-0.823250865362333	0.41036534867231	FRMD4A	WNT5A	TMEM163	FZD8	WNT5A->FZD8	FRMD4A->TMEM163	0.7950394822886663	braak
MKI67:ADAM15->HIST:ITGAV	-0.0005824969497331	0.0008083776624445	-0.720575266728284	0.471170875745086	MKI67	ADAM15	HIST	ITGAV	ADAM15->ITGAV	MKI67->HIST	0.8909705400607129	braak
AIF1:POMC->AIF1:OPRM1	-0.0005826007592664	0.0102749069584556	-0.0567013172598086	0.954783124684197	AIF1	POMC	AIF1	OPRM1	POMC->OPRM1	AIF1->AIF1	0.9871213316289794	braak
MKI67:SELL->GPNMB:MADCAM1	-0.0005826415592117	0.0004125939267244	-1.41214283941911	0.157907907083563	MKI67	SELL	GPNMB	MADCAM1	SELL->MADCAM1	MKI67->GPNMB	0.8460238059122043	braak
FRMD4A:TGFB1->IFI44L:ACVR1_TGFBR2	-0.0005826582905138	0.0011590318945921	-0.502711179245788	0.6151673487165	FRMD4A	TGFB1	IFI44L	ACVR1_TGFBR2	TGFB1->ACVR1_TGFBR2	FRMD4A->IFI44L	0.9246888314511518	braak
TMEM163:RGMB->AIF1:BMPR2	-0.0005827699291126	0.0006428759513105	-0.90650447870173	0.364668895410814	TMEM163	RGMB	AIF1	BMPR2	RGMB->BMPR2	TMEM163->AIF1	0.8521844421588185	braak
HSPA1A:LGALS9->CCL3:LRP1	-0.0005829227254225	0.0009290497109987	-0.627439757551736	0.530371013505754	HSPA1A	LGALS9	CCL3	LRP1	LGALS9->LRP1	HSPA1A->CCL3	0.9400368997998536	braak
HIF1A:ANOS1->TMEM163:FGFR1	-0.0005829402016226	0.0005160839526225	-1.12954529715628	0.258667872343924	HIF1A	ANOS1	TMEM163	FGFR1	ANOS1->FGFR1	HIF1A->TMEM163	0.8331102927550715	braak
HIST:HGF->CD163:ST14	-0.000582966831653	0.0024264574449007	-0.240254298660028	0.810133121850665	HIST	HGF	CD163	ST14	HGF->ST14	HIST->CD163	0.987997904567396	braak
TMEM163:GNAI2->PICALM:FPR1	-0.0005830230340571	0.0012873480872125	-0.45288686086414	0.650630212600926	TMEM163	GNAI2	PICALM	FPR1	GNAI2->FPR1	TMEM163->PICALM	0.9827059743026928	braak
HSPA1A:APP->IFI44L:VLDLR	-0.0005831082753757	0.0021314909048915	-0.273568268125175	0.784416422361652	HSPA1A	APP	IFI44L	VLDLR	APP->VLDLR	HSPA1A->IFI44L	0.94724122780343	braak
AIF1:FARP2->CD163:PLXNA2	-0.0005831765440128	0.0007588094978065	-0.768541439845722	0.442165580994164	AIF1	FARP2	CD163	PLXNA2	FARP2->PLXNA2	AIF1->CD163	0.9314291749057928	braak
FRMD4A:COL6A6->PICALM:ITGA9_ITGB1	-0.000583205729453	0.0004046286281886	-1.44133580479421	0.149489836629733	FRMD4A	COL6A6	PICALM	ITGA9_ITGB1	COL6A6->ITGA9_ITGB1	FRMD4A->PICALM	0.5099709753499114	braak
PICALM:LIPC->ERN1:LRP1	-0.0005832173088186	0.0005825415344197	-1.00116004500793	0.316749439621827	PICALM	LIPC	ERN1	LRP1	LIPC->LRP1	PICALM->ERN1	0.8584934052514098	braak
PICALM:TOR2A->CCL3:ATP5F1B	-0.000583306531682	0.0010139868875886	-0.575260428731214	0.565115179649917	PICALM	TOR2A	CCL3	ATP5F1B	TOR2A->ATP5F1B	PICALM->CCL3	0.8663753429735739	braak
IFI44L:S100A1->IFI44L:TRPM3	-0.00058331042672	0.0009430966414889	-0.618505464932194	0.536242196530153	IFI44L	S100A1	IFI44L	TRPM3	S100A1->TRPM3	IFI44L->IFI44L	0.8902237860777319	braak
CCL3:ARF1->GPNMB:INSR	-0.0005833541471907	0.0006035198081491	-0.966586579783965	0.333750746085538	CCL3	ARF1	GPNMB	INSR	ARF1->INSR	CCL3->GPNMB	0.9464859990375304	braak
GPNMB:ADAM10->HIST:GPNMB	-0.0005835018604308	0.0011072835650312	-0.526966965697194	0.598216528871331	GPNMB	ADAM10	HIST	GPNMB	ADAM10->GPNMB	GPNMB->HIST	0.8649531914683489	braak
GPNMB:TGFB2->HIST:ENG	-0.0005835116198327	0.0006340411843888	-0.920305548282663	0.357413110509999	GPNMB	TGFB2	HIST	ENG	TGFB2->ENG	GPNMB->HIST	0.7459644844356419	braak
PICALM:RARRES1->AIF1:NRP2	-0.000583534467274	0.0010701943336385	-0.545260284914861	0.585574514700895	PICALM	RARRES1	AIF1	NRP2	RARRES1->NRP2	PICALM->AIF1	0.9132458652148718	braak
CD163:ARF1->CCL3:INSR	-0.0005835886307974	0.0006886089954411	-0.847489118877336	0.396722549520534	CD163	ARF1	CCL3	INSR	ARF1->INSR	CD163->CCL3	0.6969092786577381	braak
IFI44L:CALCB->FRMD4A:CALCR	-0.0005836491622763	0.0003409753296781	-1.71170495773784	0.0869510545170672	IFI44L	CALCB	FRMD4A	CALCR	CALCB->CALCR	IFI44L->FRMD4A	0.8365423319963182	braak
AIF1:APP->MKI67:VLDLR	-0.0005836718949873	0.0002996031387386	-1.94815013435636	0.051397001464232	AIF1	APP	MKI67	VLDLR	APP->VLDLR	AIF1->MKI67	0.4160498639179136	braak
MKI67:RTN4->IFI44L:RTN4RL1	-0.0005837196768545	0.0005730312888566	-1.01865236367666	0.308368035291254	MKI67	RTN4	IFI44L	RTN4RL1	RTN4->RTN4RL1	MKI67->IFI44L	0.6298174906252817	braak
GPNMB:WNT5A->TMEM163:LDLR	-0.0005838243668778	0.0009982859668311	-0.584826779375757	0.558664195982623	GPNMB	WNT5A	TMEM163	LDLR	WNT5A->LDLR	GPNMB->TMEM163	0.8906013556008904	braak
MKI67:NTNG2->IFI44L:LRRC4	-0.0005838515174849	0.0039098303619829	-0.149329117488569	0.881293940421441	MKI67	NTNG2	IFI44L	LRRC4	NTNG2->LRRC4	MKI67->IFI44L	0.9460717874757656	braak
TMEM163:TNFSF8->FRMD4A:TNFRSF8	-0.0005838714621363	0.0006380690370165	-0.915060014299324	0.360160124960518	TMEM163	TNFSF8	FRMD4A	TNFRSF8	TNFSF8->TNFRSF8	TMEM163->FRMD4A	0.8399843751073433	braak
ERN1:ADM->MKI67:VIPR1	-0.0005839931311878	0.0006405978598524	-0.911637655677389	0.36195949295337	ERN1	ADM	MKI67	VIPR1	ADM->VIPR1	ERN1->MKI67	0.9967127116836986	braak
MKI67:CALM3->MKI67:CACNA1C	-0.000584470804461	0.0012141713487061	-0.481374235262509	0.630250544880701	MKI67	CALM3	MKI67	CACNA1C	CALM3->CACNA1C	MKI67->MKI67	0.8984174810233243	braak
FRMD4A:LYZ->TMEM163:ITGAL	-0.0005845060187062	0.0059063394099693	-0.0989624838897074	0.921168057355239	FRMD4A	LYZ	TMEM163	ITGAL	LYZ->ITGAL	FRMD4A->TMEM163	0.968656941459092	braak
HIST:WNT5A->HSPA1A:ANTXR1	-0.0005845387375455	0.000540254486458	-1.08196924263929	0.279266195061845	HIST	WNT5A	HSPA1A	ANTXR1	WNT5A->ANTXR1	HIST->HSPA1A	0.8825574847825108	braak
HSPA1A:ADM->HSPA1A:RAMP1	-0.0005845858610599	0.000648270769323	-0.901761869766887	0.367183379050918	HSPA1A	ADM	HSPA1A	RAMP1	ADM->RAMP1	HSPA1A->HSPA1A	0.891589581590194	braak
CCL3:ACTR2->AIF1:ADRB2	-0.0005845952043211	0.0003149315434235	-1.85626119875511	0.0634163368045467	CCL3	ACTR2	AIF1	ADRB2	ACTR2->ADRB2	CCL3->AIF1	0.4162800588675625	braak
ERN1:GNAI2->ERN1:ADCY7	-0.0005847078992692	0.0013837751548221	-0.422545452728846	0.672626931611329	ERN1	GNAI2	ERN1	ADCY7	GNAI2->ADCY7	ERN1->ERN1	0.9388881339214508	braak
HSPA1A:RPS19->HIST:C5AR1	-0.0005847121371927	0.0008173026450649	-0.71541691529256	0.474351463333986	HSPA1A	RPS19	HIST	C5AR1	RPS19->C5AR1	HSPA1A->HIST	0.999999999995261	braak
HIF1A:APP->PICALM:LRP6	-0.0005847785110657	0.0026331701030148	-0.222081555003301	0.824250396324191	HIF1A	APP	PICALM	LRP6	APP->LRP6	HIF1A->PICALM	0.9308501832041765	braak
PICALM:AIMP1->GPNMB:NTRK1	-0.0005848064415014	0.0019906704546708	-0.29377360784617	0.768930903547023	PICALM	AIMP1	GPNMB	NTRK1	AIMP1->NTRK1	PICALM->GPNMB	0.9104777221529552	braak
HSPA1A:NRG2->HSPA1A:NRP2	-0.0005848123640995	0.0007001204934949	-0.835302450839859	0.403547437837336	HSPA1A	NRG2	HSPA1A	NRP2	NRG2->NRP2	HSPA1A->HSPA1A	0.891589581590194	braak
TMEM163:FN1->TMEM163:PLAUR	-0.0005848848020052	0.0006371543777099	-0.917964032684588	0.35863769628206	TMEM163	FN1	TMEM163	PLAUR	FN1->PLAUR	TMEM163->TMEM163	0.8106929960866925	braak
PICALM:TGFB1->MKI67:CXCR4	-0.0005850056555997	0.0004357291262457	-1.34259020194544	0.179404704749717	PICALM	TGFB1	MKI67	CXCR4	TGFB1->CXCR4	PICALM->MKI67	0.8688563634515848	braak
GPNMB:C3->CD163:CR1	-0.0005850903209464	0.004812533808094	-0.121576355466302	0.903234540160764	GPNMB	C3	CD163	CR1	C3->CR1	GPNMB->CD163	0.9592757615875984	braak
ERN1:LGALS9->PICALM:PTPRC	-0.0005851034792338	0.0011472434852227	-0.510008107930307	0.610045781522506	ERN1	LGALS9	PICALM	PTPRC	LGALS9->PTPRC	ERN1->PICALM	0.858727444322734	braak
HIST:PTDSS1->MKI67:SCARB1	-0.0005851650295796	0.0005540734090868	-1.05611462304962	0.290915850354244	HIST	PTDSS1	MKI67	SCARB1	PTDSS1->SCARB1	HIST->MKI67	0.8851722699909655	braak
CCL3:TNFSF15->MKI67:TNFRSF25	-0.0005851798486257	0.0002963767945405	-1.9744455686311	0.0483311008998366	CCL3	TNFSF15	MKI67	TNFRSF25	TNFSF15->TNFRSF25	CCL3->MKI67	0.3227722278786746	braak
HIF1A:HLA-C->CCL3:LILRB2	-0.0005852846698657	0.0004930847074406	-1.18698605134935	0.235233122526855	HIF1A	HLA-C	CCL3	LILRB2	HLA-C->LILRB2	HIF1A->CCL3	0.7633457534947905	braak
HSPA1A:ITGB2->PICALM:CD226	-0.0005853097754658	0.0011987665086381	-0.488260033332765	0.625365666693595	HSPA1A	ITGB2	PICALM	CD226	ITGB2->CD226	HSPA1A->PICALM	0.9692488527187548	braak
IFI44L:IL15RA->HIF1A:AXL	-0.0005853739140964	0.0010679674476743	-0.548119622345361	0.583609767892864	IFI44L	IL15RA	HIF1A	AXL	IL15RA->AXL	IFI44L->HIF1A	0.9243299214025708	braak
IFI44L:HLA-C->GPNMB:LILRB2	-0.0005854379259389	0.0006195983175268	-0.944866874841984	0.344726844825321	IFI44L	HLA-C	GPNMB	LILRB2	HLA-C->LILRB2	IFI44L->GPNMB	0.8762339424260686	braak
TMEM163:CALM3->TMEM163:EGFR	-0.0005854997677712	0.0005348982346223	-1.09460029940957	0.273691784372656	TMEM163	CALM3	TMEM163	EGFR	CALM3->EGFR	TMEM163->TMEM163	0.7856931452523014	braak
AIF1:DSCAM->FRMD4A:DCC	-0.0005855242330775	0.001184356867152	-0.494381591661241	0.621036712074406	AIF1	DSCAM	FRMD4A	DCC	DSCAM->DCC	AIF1->FRMD4A	0.8404906065067321	braak
ERN1:CD99->FRMD4A:CD81	-0.0005855655850263	0.0004875102054526	-1.20113502953781	0.229698826787267	ERN1	CD99	FRMD4A	CD81	CD99->CD81	ERN1->FRMD4A	0.8198268336199493	braak
CD163:HGF->TMEM163:SDC2	-0.0005855693416376	0.0015248699025307	-0.384012656204863	0.700969067066397	CD163	HGF	TMEM163	SDC2	HGF->SDC2	CD163->TMEM163	0.9580254333970036	braak
IFI44L:VCL->TMEM163:ITGB5	-0.0005855730856401	0.0006829548227782	-0.857411158263881	0.391217694739923	IFI44L	VCL	TMEM163	ITGB5	VCL->ITGB5	IFI44L->TMEM163	0.8763892453032134	braak
GPNMB:CALCB->TMEM163:GPR84	-0.0005856234689806	0.0010466747627595	-0.559508540586838	0.575814704144284	GPNMB	CALCB	TMEM163	GPR84	CALCB->GPR84	GPNMB->TMEM163	0.8906013556008904	braak
AIF1:F11R->AIF1:ITGAL_ITGB2	-0.0005857208087137	0.0013409645428586	-0.43679067566182	0.662263161840718	AIF1	F11R	AIF1	ITGAL_ITGB2	F11R->ITGAL_ITGB2	AIF1->AIF1	0.9232721057884916	braak
HSPA1A:GSTM2->FRMD4A:RYR2	-0.0005857553009486	0.0008976081201263	-0.652573531605504	0.514031253912326	HSPA1A	GSTM2	FRMD4A	RYR2	GSTM2->RYR2	HSPA1A->FRMD4A	0.9020221825797388	braak
CCL3:CALCB->CD163:ADRB2	-0.0005858436616559	0.0005064773144525	-1.15670266947541	0.24739385868105	CCL3	CALCB	CD163	ADRB2	CALCB->ADRB2	CCL3->CD163	0.6076996782459432	braak
MKI67:HLA-DPB1->HSPA1A:CD4	-0.0005858666708345	0.0003184202999574	-1.83991620795798	0.0657805400801409	MKI67	HLA-DPB1	HSPA1A	CD4	HLA-DPB1->CD4	MKI67->HSPA1A	0.7441768822822047	braak
GPNMB:C1QB->AIF1:CD33	-0.0005858990216844	0.0009681627915045	-0.605165811809313	0.545068829472339	GPNMB	C1QB	AIF1	CD33	C1QB->CD33	GPNMB->AIF1	0.9192275665525615	braak
ERN1:CALM3->ERN1:KCNQ1	-0.0005860448353555	0.0003937046629594	-1.48853922874646	0.136608744702312	ERN1	CALM3	ERN1	KCNQ1	CALM3->KCNQ1	ERN1->ERN1	0.9388881339214508	braak
HIST:SDC2->HIF1A:PTPRJ	-0.0005861849535337	0.0006565119255133	-0.892877845402996	0.371922592541804	HIST	SDC2	HIF1A	PTPRJ	SDC2->PTPRJ	HIST->HIF1A	0.7664446310437547	braak
PICALM:WNT2B->FRMD4A:FZD6_LRP6	-0.0005862048208998	0.000550851254821	-1.0641798775429	0.287247220875111	PICALM	WNT2B	FRMD4A	FZD6_LRP6	WNT2B->FZD6_LRP6	PICALM->FRMD4A	0.8749319621357757	braak
GPNMB:CSF1->AIF1:CSF2RA	-0.0005862307612213	0.000964897658521	-0.607557450310249	0.543481028569151	GPNMB	CSF1	AIF1	CSF2RA	CSF1->CSF2RA	GPNMB->AIF1	0.9192275665525615	braak
ERN1:RGMB->ERN1:NEO1	-0.0005863079351275	0.0008849675092839	-0.662519164801804	0.50763855663828	ERN1	RGMB	ERN1	NEO1	RGMB->NEO1	ERN1->ERN1	0.9388881339214508	braak
FRMD4A:C1QA->ERN1:CD93	-0.0005863393682433	0.0035140562250704	-0.166855431640572	0.867483801840085	FRMD4A	C1QA	ERN1	CD93	C1QA->CD93	FRMD4A->ERN1	0.944890048773508	braak
TMEM163:LGALS9->MKI67:MRC2	-0.0005864215917018	0.0003844411542234	-1.52538713730178	0.127162565098159	TMEM163	LGALS9	MKI67	MRC2	LGALS9->MRC2	TMEM163->MKI67	0.8082317153161408	braak
CCL3:CD14->HIST:RIPK1	-0.0005864565686784	0.0003338769845138	-1.7565049281023	0.079002230696702	CCL3	CD14	HIST	RIPK1	CD14->RIPK1	CCL3->HIST	0.5677626979402983	braak
HIF1A:FGF20->CCL3:FGFR1	-0.0005865409138039	0.0005642006696238	-1.03959627377778	0.298527508824441	HIF1A	FGF20	CCL3	FGFR1	FGF20->FGFR1	HIF1A->CCL3	0.7633457534947905	braak
MKI67:CD47->HIST:SIRPA	-0.0005866022383119	0.0012005957555533	-0.488592630449166	0.625130131486917	MKI67	CD47	HIST	SIRPA	CD47->SIRPA	MKI67->HIST	0.9209453646719722	braak
HIST:SIRPA->MKI67:CD47	-0.0005866022383119	0.0012005957555533	-0.488592630449166	0.625130131486917	HIST	SIRPA	MKI67	CD47	SIRPA->CD47	HIST->MKI67	0.9285658227741526	braak
HIF1A:APOE->HIST:SDC2	-0.00058661115649	0.0007841147641825	-0.74811900411245	0.454388380104877	HIF1A	APOE	HIST	SDC2	APOE->SDC2	HIF1A->HIST	0.819905846750756	braak
HIF1A:WNT5A->TMEM163:ROR1	-0.0005866274680386	0.000452578945837	-1.29618815332569	0.194910669964827	HIF1A	WNT5A	TMEM163	ROR1	WNT5A->ROR1	HIF1A->TMEM163	0.8319189348617182	braak
CCL3:LRIG2->CD163:EGFR	-0.0005866533642263	0.0002832246367738	-2.0713359222873	0.0383274145058871	CCL3	LRIG2	CD163	EGFR	LRIG2->EGFR	CCL3->CD163	0.308845207839027	braak
HIST:PSEN1->CD163:CD44	-0.0005867378977489	0.001017211262821	-0.576810264685572	0.564067634672684	HIST	PSEN1	CD163	CD44	PSEN1->CD44	HIST->CD163	0.9193887042699782	braak
CD163:JAG1->CD163:CD46	-0.0005868057539145	0.0010738033337404	-0.546474140539729	0.584740058599793	CD163	JAG1	CD163	CD46	JAG1->CD46	CD163->CD163	0.9492569514563236	braak
CCL3:LAMB1->HIST:ITGA6_ITGB1	-0.0005868213722564	0.0002997006399341	-1.95802508925379	0.0502270687746996	CCL3	LAMB1	HIST	ITGA6_ITGB1	LAMB1->ITGA6_ITGB1	CCL3->HIST	0.5266659194939356	braak
MKI67:APOE->FRMD4A:LRP1	-0.0005868232345691	0.0071278621622422	-0.082328083962911	0.934385822446079	MKI67	APOE	FRMD4A	LRP1	APOE->LRP1	MKI67->FRMD4A	0.999999999927438	braak
FRMD4A:LGALS9->HSPA1A:CD44	-0.0005868732751706	0.0006286902051447	-0.933485634686379	0.350569284087556	FRMD4A	LGALS9	HSPA1A	CD44	LGALS9->CD44	FRMD4A->HSPA1A	0.8193597794664503	braak
CD163:FARP2->HSPA1A:PLXNA1	-0.0005868851726454	0.0006177658721747	-0.950012292811447	0.34210600645328	CD163	FARP2	HSPA1A	PLXNA1	FARP2->PLXNA1	CD163->HSPA1A	0.9508656262106268	braak
MKI67:PLAT->HSPA1A:ITGAM	-0.0005869707780631	0.0004375170262857	-1.34159528155099	0.179727256937284	MKI67	PLAT	HSPA1A	ITGAM	PLAT->ITGAM	MKI67->HSPA1A	0.7859620848948299	braak
HIF1A:DLL1->AIF1:NOTCH2	-0.0005869998560508	0.0010956203341701	-0.535769406375165	0.592117928553875	HIF1A	DLL1	AIF1	NOTCH2	DLL1->NOTCH2	HIF1A->AIF1	0.9245148366117076	braak
AIF1:TNFSF13B->MKI67:HLA-DPB1	-0.0005870131228052	0.0009645106171945	-0.60861240129489	0.542781382519077	AIF1	TNFSF13B	MKI67	HLA-DPB1	TNFSF13B->HLA-DPB1	AIF1->MKI67	0.8023708969062182	braak
HIF1A:PDCD1LG2->FRMD4A:RGMB	-0.0005871432672055	0.0003044627777325	-1.92845664609048	0.0537983517989058	HIF1A	PDCD1LG2	FRMD4A	RGMB	PDCD1LG2->RGMB	HIF1A->FRMD4A	0.7077060826084073	braak
PICALM:CD14->ERN1:TLR1	-0.0005871443700899	0.0018613579148266	-0.315438726433571	0.7524285670782	PICALM	CD14	ERN1	TLR1	CD14->TLR1	PICALM->ERN1	0.9164793882205212	braak
FRMD4A:POMC->GPNMB:TSHR	-0.0005871947859246	0.0002927645962789	-2.00568918984053	0.0448894192858905	FRMD4A	POMC	GPNMB	TSHR	POMC->TSHR	FRMD4A->GPNMB	0.2214123663256881	braak
ERN1:LGALS9->PICALM:SLC1A5	-0.0005873200362111	0.000896141252378	-0.655387791436509	0.512218109839387	ERN1	LGALS9	PICALM	SLC1A5	LGALS9->SLC1A5	ERN1->PICALM	0.858727444322734	braak
GPNMB:CALM1->GPNMB:PDE1B	-0.0005875509916352	0.000447908943087	-1.31176436796695	0.1895996508995	GPNMB	CALM1	GPNMB	PDE1B	CALM1->PDE1B	GPNMB->GPNMB	0.5448998370388992	braak
IFI44L:AFDN->CD163:EPHB6	-0.0005876846518219	0.0005174312282321	-1.13577345114986	0.256051390898682	IFI44L	AFDN	CD163	EPHB6	AFDN->EPHB6	IFI44L->CD163	0.8560224022268923	braak
HSPA1A:ARF6->HIST:PLD1	-0.0005877280590926	0.0007369209150535	-0.7975456349341	0.425134210365322	HSPA1A	ARF6	HIST	PLD1	ARF6->PLD1	HSPA1A->HIST	0.999999999995261	braak
GPNMB:ADAM15->CD163:ITGAV	-0.0005877560947276	0.0004819380038829	-1.21956784896012	0.222628740629512	GPNMB	ADAM15	CD163	ITGAV	ADAM15->ITGAV	GPNMB->CD163	0.5234138743875029	braak
TMEM163:BSG->PICALM:SLC16A1	-0.0005877647973844	0.000664122355775	-0.885024863676691	0.37614322146299	TMEM163	BSG	PICALM	SLC16A1	BSG->SLC16A1	TMEM163->PICALM	0.9728693069644666	braak
HIF1A:HLA-DQB1->MKI67:CD4	-0.0005878517534441	0.0011999712539014	-0.489888196515457	0.624213015913552	HIF1A	HLA-DQB1	MKI67	CD4	HLA-DQB1->CD4	HIF1A->MKI67	0.8864611133954748	braak
PICALM:LY86->PICALM:CD180	-0.0005879077416737	0.0005162403947132	-1.13882553107899	0.254775930771993	PICALM	LY86	PICALM	CD180	LY86->CD180	PICALM->PICALM	0.7402331368085384	braak
CD163:S100A8->AIF1:CD69	-0.0005879777158554	0.0004502295207881	-1.30595105097975	0.191569204104704	CD163	S100A8	AIF1	CD69	S100A8->CD69	CD163->AIF1	0.7712442656810385	braak
TMEM163:CALM1->MKI67:PDE1A	-0.0005881382330292	0.0007853698391112	-0.748867862935517	0.453936851870465	TMEM163	CALM1	MKI67	PDE1A	CALM1->PDE1A	TMEM163->MKI67	0.8082317153161408	braak
GPNMB:HBEGF->CCL3:CD9	-0.0005882574183777	0.002267761932459	-0.259399988137126	0.79532663886563	GPNMB	HBEGF	CCL3	CD9	HBEGF->CD9	GPNMB->CCL3	0.9618426823192938	braak
HIF1A:ICAM1->CCL3:IL2RA	-0.0005882798135945	0.0006416318487137	-0.916849459349263	0.359221531056372	HIF1A	ICAM1	CCL3	IL2RA	ICAM1->IL2RA	HIF1A->CCL3	0.7633457534947905	braak
IFI44L:EDA->HIST:EDA2R	-0.000588293932517	0.0004060199809894	-1.44892852584128	0.147357543887691	IFI44L	EDA	HIST	EDA2R	EDA->EDA2R	IFI44L->HIST	0.8287699347033433	braak
AIF1:TNF->CCL3:TNFRSF21	-0.0005882979022904	0.0016155727718047	-0.364142001250265	0.715751974228797	AIF1	TNF	CCL3	TNFRSF21	TNF->TNFRSF21	AIF1->CCL3	0.999999999978864	braak
HSPA1A:CXCL12->TMEM163:CD4	-0.0005883032898623	0.0003979888679374	-1.47819031449598	0.139356845604229	HSPA1A	CXCL12	TMEM163	CD4	CXCL12->CD4	HSPA1A->TMEM163	0.8116570514263777	braak
CCL3:COL4A4->PICALM:CD93	-0.0005883592799516	0.0003471727428387	-1.69471622438121	0.0901292663714443	CCL3	COL4A4	PICALM	CD93	COL4A4->CD93	CCL3->PICALM	0.4745092027972251	braak
CCL3:ADAM10->CD163:TSPAN5	-0.0005883662125505	0.0010656362913284	-0.552126665859947	0.580861573435181	CCL3	ADAM10	CD163	TSPAN5	ADAM10->TSPAN5	CCL3->CD163	0.8589117207993389	braak
FRMD4A:CALM3->TMEM163:CACNA1C	-0.0005884140314501	0.0016866367474137	-0.348868262447393	0.727188212889996	FRMD4A	CALM3	TMEM163	CACNA1C	CALM3->CACNA1C	FRMD4A->TMEM163	0.8917292179910605	braak
GPNMB:NECTIN2->IFI44L:CD96	-0.0005885696897311	0.0004560343723629	-1.29062571902521	0.196833493313177	GPNMB	NECTIN2	IFI44L	CD96	NECTIN2->CD96	GPNMB->IFI44L	0.9170815446833448	braak
GPNMB:TNFSF10->IFI44L:TNFRSF10B	-0.0005885898114649	0.0004965211688577	-1.185427426627	0.235848493071464	GPNMB	TNFSF10	IFI44L	TNFRSF10B	TNFSF10->TNFRSF10B	GPNMB->IFI44L	0.9170815446833448	braak
TMEM163:ICAM2->GPNMB:ITGAM_ITGB2	-0.0005886251942716	0.001338385854239	-0.439802312918441	0.660080292323516	TMEM163	ICAM2	GPNMB	ITGAM_ITGB2	ICAM2->ITGAM_ITGB2	TMEM163->GPNMB	0.8926438455888384	braak
MKI67:SPON1->PICALM:LRP8	-0.0005886516737005	0.0004645846903381	-1.2670492290051	0.205137687831199	MKI67	SPON1	PICALM	LRP8	SPON1->LRP8	MKI67->PICALM	0.898134785350849	braak
CCL3:FARP2->FRMD4A:PLXNA1	-0.0005886528150629	0.0016165076231286	-0.364150967580118	0.71574527907634	CCL3	FARP2	FRMD4A	PLXNA1	FARP2->PLXNA1	CCL3->FRMD4A	0.9105066278435844	braak
ERN1:C1QB->HIF1A:LRP1	-0.0005886710086596	0.0007494258727811	-0.785495977707688	0.432162827715381	ERN1	C1QB	HIF1A	LRP1	C1QB->LRP1	ERN1->HIF1A	0.8383166448348417	braak
PICALM:SPON1->HSPA1A:APP	-0.0005886745729808	0.0013177871753727	-0.446714449785333	0.655081247374024	PICALM	SPON1	HSPA1A	APP	SPON1->APP	PICALM->HSPA1A	0.9896910931550004	braak
IFI44L:LGALS9->MKI67:CD44	-0.0005887136650182	0.0006390255824922	-0.921267756952972	0.356910650551684	IFI44L	LGALS9	MKI67	CD44	LGALS9->CD44	IFI44L->MKI67	0.5810982545635416	braak
FRMD4A:MPZ->PICALM:MPZL1	-0.0005887495385542	0.0006302051284518	-0.934218894728048	0.350190991090124	FRMD4A	MPZ	PICALM	MPZL1	MPZ->MPZL1	FRMD4A->PICALM	0.6563947614881501	braak
HIST:WNT5A->IFI44L:LRP6	-0.0005887638753498	0.0012350265083211	-0.47672165041237	0.633560343784935	HIST	WNT5A	IFI44L	LRP6	WNT5A->LRP6	HIST->IFI44L	0.999999999949211	braak
TMEM163:CALM1->FRMD4A:VIPR1	-0.000588793293194	0.0005567877209627	-1.05748253962204	0.290291419159492	TMEM163	CALM1	FRMD4A	VIPR1	CALM1->VIPR1	TMEM163->FRMD4A	0.7958355890599619	braak
HIF1A:TGFB1->GPNMB:CXCR4	-0.000588801017966	0.0018974442952414	-0.310312676605398	0.756323192111463	HIF1A	TGFB1	GPNMB	CXCR4	TGFB1->CXCR4	HIF1A->GPNMB	0.9241061153788483	braak
ERN1:APP->AIF1:TSPAN15	-0.0005888102578438	0.0090244131563022	-0.065246376428661	0.94797783671721	ERN1	APP	AIF1	TSPAN15	APP->TSPAN15	ERN1->AIF1	0.999999999938168	braak
HIF1A:SHANK2->HSPA1A:CFTR	-0.0005889471481527	0.0002780678133121	-2.11799827221102	0.0341752140121581	HIF1A	SHANK2	HSPA1A	CFTR	SHANK2->CFTR	HIF1A->HSPA1A	0.898781433166457	braak
CCL3:ADAM15->AIF1:ITGAV	-0.0005890103806939	0.0005710756152617	-1.03140523768288	0.302350825704118	CCL3	ADAM15	AIF1	ITGAV	ADAM15->ITGAV	CCL3->AIF1	0.7835061690227978	braak
PICALM:RPS19->ERN1:C5AR1	-0.0005890157140601	0.0018280747499917	-0.32220548643472	0.747297028375823	PICALM	RPS19	ERN1	C5AR1	RPS19->C5AR1	PICALM->ERN1	0.9164793882205212	braak
CCL3:ADAM17->TMEM163:ITGA5	-0.0005891025386544	0.0013061471564091	-0.451023099322127	0.651972900715464	CCL3	ADAM17	TMEM163	ITGA5	ADAM17->ITGA5	CCL3->TMEM163	0.923606580201102	braak
TMEM163:ARF1->AIF1:INSR	-0.0005891049183546	0.000947874698048	-0.621500837154695	0.534270143852333	TMEM163	ARF1	AIF1	INSR	ARF1->INSR	TMEM163->AIF1	0.8929934083555829	braak
ERN1:SERPINA1->IFI44L:LRP1	-0.0005892163509199	0.002464463335227	-0.239085054542167	0.811039630509981	ERN1	SERPINA1	IFI44L	LRP1	SERPINA1->LRP1	ERN1->IFI44L	0.999999999946216	braak
MKI67:ARF1->MKI67:PLD2	-0.0005893065549565	0.0003967556212947	-1.48531368763823	0.137460747684399	MKI67	ARF1	MKI67	PLD2	ARF1->PLD2	MKI67->MKI67	0.8567675402291701	braak
HIF1A:CCL4->MKI67:CCR1	-0.0005893489045048	0.0009588349538906	-0.614651043032427	0.53878519764959	HIF1A	CCL4	MKI67	CCR1	CCL4->CCR1	HIF1A->MKI67	0.8393999722232126	braak
HIST:VEGFA->HSPA1A:GRIN2B	-0.0005893695666083	0.0010674308837776	-0.552138387192428	0.580853543359485	HIST	VEGFA	HSPA1A	GRIN2B	VEGFA->GRIN2B	HIST->HSPA1A	0.9433429711874954	braak
IFI44L:IL1B->GPNMB:SIGIRR	-0.0005894838818556	0.0003258612537038	-1.80900268183294	0.0704505867149084	IFI44L	IL1B	GPNMB	SIGIRR	IL1B->SIGIRR	IFI44L->GPNMB	0.8762339424260686	braak
HIST:JAM2->HIF1A:ITGAV_ITGB1	-0.000589515559255	0.0011466013838056	-0.514141677815186	0.607152940168325	HIST	JAM2	HIF1A	ITGAV_ITGB1	JAM2->ITGAV_ITGB1	HIST->HIF1A	0.8512345241555914	braak
PICALM:CXCL12->AIF1:CXCR4	-0.0005895296932277	0.0005442637852333	-1.08316906107385	0.27873338969441	PICALM	CXCL12	AIF1	CXCR4	CXCL12->CXCR4	PICALM->AIF1	0.8442836225387571	braak
MKI67:GRN->IFI44L:SORT1	-0.0005896042195607	0.0014721673595974	-0.400500809719074	0.688787687207673	MKI67	GRN	IFI44L	SORT1	GRN->SORT1	MKI67->IFI44L	0.8639608521024639	braak
CD163:GNAI2->PICALM:C5AR1	-0.0005896592390783	0.0025380112640667	-0.2323312143751	0.816280770063744	CD163	GNAI2	PICALM	C5AR1	GNAI2->C5AR1	CD163->PICALM	0.9452255271647546	braak
CD163:ARPC5->HIST:ADRB2	-0.0005897934699955	0.000468480058663	-1.25895106758388	0.208048006656768	CD163	ARPC5	HIST	ADRB2	ARPC5->ADRB2	CD163->HIST	0.7892899830494428	braak
HIF1A:MMP2->GPNMB:PECAM1	-0.000589841015361	0.0009523872344573	-0.619328980923605	0.535699656248926	HIF1A	MMP2	GPNMB	PECAM1	MMP2->PECAM1	HIF1A->GPNMB	0.8241923992696192	braak
IFI44L:ADAM17->HIST:NOTCH1	-0.00058984612299	0.0014090061359069	-0.418625659575521	0.675489733712338	IFI44L	ADAM17	HIST	NOTCH1	ADAM17->NOTCH1	IFI44L->HIST	0.93940333607755	braak
HIST:WNT5A->CCL3:ADRB2	-0.0005898528031351	0.0003820964966364	-1.54372732628425	0.122654403431188	HIST	WNT5A	CCL3	ADRB2	WNT5A->ADRB2	HIST->CCL3	0.7548908116319294	braak
HIST:ADAM15->CD163:ITGB1	-0.0005898653465682	0.000385077073492	-1.53181112866357	0.125569049054638	HIST	ADAM15	CD163	ITGB1	ADAM15->ITGB1	HIST->CD163	0.8403263935574704	braak
IFI44L:IL16->ERN1:CD4	-0.0005899356004816	0.0003268763376711	-1.80476691792563	0.0711111632361832	IFI44L	IL16	ERN1	CD4	IL16->CD4	IFI44L->ERN1	0.4118521537428943	braak
FRMD4A:EFNB2->FRMD4A:EPHB2	-0.0005899693599527	0.0012973450601284	-0.454751305635179	0.649288165747523	FRMD4A	EFNB2	FRMD4A	EPHB2	EFNB2->EPHB2	FRMD4A->FRMD4A	0.9007542791210512	braak
HSPA1A:COL18A1->CD163:ITGA10_ITGB1	-0.0005899841183469	0.0004919503869968	-1.19927564636869	0.23042078146694	HSPA1A	COL18A1	CD163	ITGA10_ITGB1	COL18A1->ITGA10_ITGB1	HSPA1A->CD163	0.9014480865259688	braak
HSPA1A:LRPAP1->MKI67:LDLR	-0.0005900139942706	0.0005398866438915	-1.09284791714387	0.274460579020425	HSPA1A	LRPAP1	MKI67	LDLR	LRPAP1->LDLR	HSPA1A->MKI67	0.7906335997917924	braak
HIST:ADM->CD163:RAMP1	-0.000590051062222	0.0008978968878399	-0.657147908866891	0.511085816186376	HIST	ADM	CD163	RAMP1	ADM->RAMP1	HIST->CD163	0.9166571412891132	braak
HIST:SPON2->PICALM:ITGA5	-0.0005901225995058	0.0011326681982235	-0.521002179130112	0.602365253339379	HIST	SPON2	PICALM	ITGA5	SPON2->ITGA5	HIST->PICALM	0.8815567675855673	braak
GPNMB:VCAN->GPNMB:ITGB1	-0.0005901787248981	0.0007587669879856	-0.777812865139282	0.436679342453009	GPNMB	VCAN	GPNMB	ITGB1	VCAN->ITGB1	GPNMB->GPNMB	0.7637419039145752	braak
IFI44L:FARP2->CCL3:PLXNA1	-0.000590240893683	0.0006129583071361	-0.962938077209157	0.335578599468672	IFI44L	FARP2	CCL3	PLXNA1	FARP2->PLXNA1	IFI44L->CCL3	0.7309632859713647	braak
FRMD4A:HSP90AA1->CD163:CFTR	-0.0005902567906379	0.0008569185319851	-0.688813193560622	0.490940831874537	FRMD4A	HSP90AA1	CD163	CFTR	HSP90AA1->CFTR	FRMD4A->CD163	0.9324423116072708	braak
HIF1A:C3->AIF1:C3AR1	-0.0005902936701158	0.0033650603524773	-0.175418449681366	0.860750844603252	HIF1A	C3	AIF1	C3AR1	C3->C3AR1	HIF1A->AIF1	0.9983682226218028	braak
HIF1A:COL4A4->HSPA1A:ITGA9_ITGB1	-0.0005903095074781	0.0018812215293601	-0.313790533578985	0.753680134634526	HIF1A	COL4A4	HSPA1A	ITGA9_ITGB1	COL4A4->ITGA9_ITGB1	HIF1A->HSPA1A	0.972696442035674	braak
ERN1:PSEN1->HIF1A:NOTCH2	-0.0005904233713918	0.0007407257401634	-0.797087693026	0.425400103386191	ERN1	PSEN1	HIF1A	NOTCH2	PSEN1->NOTCH2	ERN1->HIF1A	0.8383166448348417	braak
MKI67:APP->TMEM163:NOTCH2	-0.000590434486841	0.0034915268822386	-0.16910495229025	0.865714089667609	MKI67	APP	TMEM163	NOTCH2	APP->NOTCH2	MKI67->TMEM163	0.9777381987295696	braak
AIF1:PDCD1LG2->MKI67:RGMB	-0.0005905005488762	0.0006859192475927	-0.860889311604342	0.389299008971762	AIF1	PDCD1LG2	MKI67	RGMB	PDCD1LG2->RGMB	AIF1->MKI67	0.7357547777345822	braak
IFI44L:ICAM1->AIF1:ITGAX_ITGB2	-0.000590563497342	0.0005213617932423	-1.13273259566899	0.257326564951369	IFI44L	ICAM1	AIF1	ITGAX_ITGB2	ICAM1->ITGAX_ITGB2	IFI44L->AIF1	0.8903041474089861	braak
MKI67:HGF->PICALM:NRP1	-0.0005905842592691	0.0006281280110409	-0.940229139424046	0.347100037966024	MKI67	HGF	PICALM	NRP1	HGF->NRP1	MKI67->PICALM	0.898134785350849	braak
FRMD4A:ADM->CD163:ADRB2	-0.0005906151516777	0.0006595104716754	-0.895535669323491	0.370500807094723	FRMD4A	ADM	CD163	ADRB2	ADM->ADRB2	FRMD4A->CD163	0.8897349677256053	braak
PICALM:TNF->HIF1A:TNFRSF1B	-0.0005906176536725	0.0010142606399828	-0.58231349062558	0.560355540148289	PICALM	TNF	HIF1A	TNFRSF1B	TNF->TNFRSF1B	PICALM->HIF1A	0.849831163245924	braak
AIF1:NUCB2->FRMD4A:ERAP1	-0.0005906200738549	0.0005727551633386	-1.03119118195676	0.302451174997358	AIF1	NUCB2	FRMD4A	ERAP1	NUCB2->ERAP1	AIF1->FRMD4A	0.7292075195546271	braak
FRMD4A:NECTIN2->HSPA1A:CD226	-0.000590698190065	0.0009366551210475	-0.630646410606764	0.528271745912377	FRMD4A	NECTIN2	HSPA1A	CD226	NECTIN2->CD226	FRMD4A->HSPA1A	0.833702880066535	braak
TMEM163:SPON2->FRMD4A:ITGA5	-0.0005909180394252	0.0005320460277572	-1.11065210263147	0.266718126511611	TMEM163	SPON2	FRMD4A	ITGA5	SPON2->ITGA5	TMEM163->FRMD4A	0.7838237189382196	braak
HIF1A:PLAU->PICALM:ITGB1	-0.0005909659981586	0.0006598064890772	-0.895665635215477	0.370431369361251	HIF1A	PLAU	PICALM	ITGB1	PLAU->ITGB1	HIF1A->PICALM	0.7184952017882823	braak
HSPA1A:SERPING1->CD163:LRP1	-0.0005909672186613	0.0005249195282931	-1.12582441080625	0.260239849473316	HSPA1A	SERPING1	CD163	LRP1	SERPING1->LRP1	HSPA1A->CD163	0.9014480865259688	braak
IFI44L:LGALS9->TMEM163:MRC2	-0.0005909716156676	0.0005629496795667	-1.04977698206071	0.2938206604398	IFI44L	LGALS9	TMEM163	MRC2	LGALS9->MRC2	IFI44L->TMEM163	0.8631377743844078	braak
HSPA1A:GNAS->CD163:ADCY9	-0.0005911549659574	0.0024780404017832	-0.238557436566415	0.811448772939483	HSPA1A	GNAS	CD163	ADCY9	GNAS->ADCY9	HSPA1A->CD163	0.9974469059221684	braak
GPNMB:PLTP->FRMD4A:ABCA1	-0.0005912082977583	0.0015711985379389	-0.376278543724936	0.706709828831591	GPNMB	PLTP	FRMD4A	ABCA1	PLTP->ABCA1	GPNMB->FRMD4A	0.9005331996081876	braak
GPNMB:C1QA->TMEM163:CD93	-0.0005912162580872	0.0020267284415833	-0.291709656783292	0.770508625162665	GPNMB	C1QA	TMEM163	CD93	C1QA->CD93	GPNMB->TMEM163	0.9557035924595826	braak
CCL3:JAG1->HSPA1A:NOTCH1	-0.0005912253586577	0.0042732675433949	-0.138354398046433	0.889960335418057	CCL3	JAG1	HSPA1A	NOTCH1	JAG1->NOTCH1	CCL3->HSPA1A	0.99999999994459	braak
MKI67:TGFB1->CD163:ITGB5	-0.0005912375182863	0.0027999395882391	-0.211160812458162	0.832761788390727	MKI67	TGFB1	CD163	ITGB5	TGFB1->ITGB5	MKI67->CD163	0.9987898859132192	braak
HIF1A:EFNB2->FRMD4A:PECAM1	-0.000591266540506	0.0003503655379997	-1.68757048390542	0.0914937091493015	HIF1A	EFNB2	FRMD4A	PECAM1	EFNB2->PECAM1	HIF1A->FRMD4A	0.7222123806606975	braak
FRMD4A:APOE->CCL3:TREM2	-0.0005913116079268	0.0010729709918635	-0.551097478320343	0.581566853974006	FRMD4A	APOE	CCL3	TREM2	APOE->TREM2	FRMD4A->CCL3	0.777396559704448	braak
IFI44L:HLA-DQB1->PICALM:CD4	-0.0005913696566837	0.0016912558900625	-0.349663028615919	0.726591603075641	IFI44L	HLA-DQB1	PICALM	CD4	HLA-DQB1->CD4	IFI44L->PICALM	0.9563320073914682	braak
HIST:ANOS1->FRMD4A:SDC2	-0.0005913715585001	0.0006979484425924	-0.847299775186257	0.396828051931716	HIST	ANOS1	FRMD4A	SDC2	ANOS1->SDC2	HIST->FRMD4A	0.9782563026797528	braak
GPNMB:CP->CCL3:SLC40A1	-0.000591427629708	0.0039314929926677	-0.150433341941864	0.880422737503022	GPNMB	CP	CCL3	SLC40A1	CP->SLC40A1	GPNMB->CCL3	0.9800076825111614	braak
MKI67:GNAI2->GPNMB:ADCY9	-0.0005916177568467	0.0007200461278644	-0.821638689456485	0.411282562792926	MKI67	GNAI2	GPNMB	ADCY9	GNAI2->ADCY9	MKI67->GPNMB	0.8693729175404209	braak
TMEM163:ICAM1->PICALM:ITGAM_ITGB2	-0.0005916235337416	0.001461910786408	-0.404691954695288	0.685703956689653	TMEM163	ICAM1	PICALM	ITGAM_ITGB2	ICAM1->ITGAM_ITGB2	TMEM163->PICALM	0.986102006177188	braak
GPNMB:HLA-F->CCL3:LILRB1	-0.0005916909627922	0.0007818944848407	-0.756740166689829	0.44920554559837	GPNMB	HLA-F	CCL3	LILRB1	HLA-F->LILRB1	GPNMB->CCL3	0.9530104303660396	braak
TMEM163:SPP1->TMEM163:PTGER4	-0.0005918143801763	0.0026274761800841	-0.225240626218504	0.82179208619199	TMEM163	SPP1	TMEM163	PTGER4	SPP1->PTGER4	TMEM163->TMEM163	0.9523856804478084	braak
CCL3:SHBG->MKI67:SLC37A1	-0.0005918936437602	0.0008239421240008	-0.718367985467467	0.472530421171434	CCL3	SHBG	MKI67	SLC37A1	SHBG->SLC37A1	CCL3->MKI67	0.999999999984369	braak
CD163:ANXA1->MKI67:FPR2_FPR3	-0.0005920050571741	0.0004642229043938	-1.27526033629725	0.202217111641139	CD163	ANXA1	MKI67	FPR2_FPR3	ANXA1->FPR2_FPR3	CD163->MKI67	0.8641296767948545	braak
CD163:APP->ERN1:TSPAN15	-0.0005920360322516	0.0008121632163635	-0.728961888846028	0.466024975433	CD163	APP	ERN1	TSPAN15	APP->TSPAN15	CD163->ERN1	0.9332866306637948	braak
TMEM163:TGFB2->CCL3:ACVR1_TGFBR1_TGFBR2	-0.0005920731813092	0.0006407530510843	-0.924027096409848	0.355472208258759	TMEM163	TGFB2	CCL3	ACVR1_TGFBR1_TGFBR2	TGFB2->ACVR1_TGFBR1_TGFBR2	TMEM163->CCL3	0.7708311549598013	braak
TMEM163:TGFB2->CCL3:ACVR1_TGFBR2	-0.0005920731813092	0.0006407530510843	-0.924027096409848	0.355472208258759	TMEM163	TGFB2	CCL3	ACVR1_TGFBR2	TGFB2->ACVR1_TGFBR2	TMEM163->CCL3	0.7708311549598013	braak
TMEM163:TGFB1->GPNMB:SDC2	-0.0005921100647565	0.0017823529817576	-0.332206959461349	0.739732989016127	TMEM163	TGFB1	GPNMB	SDC2	TGFB1->SDC2	TMEM163->GPNMB	0.9304333853529247	braak
PICALM:CALM3->PICALM:INSR	-0.0005921269638276	0.001983234764547	-0.298566248642225	0.765271021076677	PICALM	CALM3	PICALM	INSR	CALM3->INSR	PICALM->PICALM	0.9499196780357548	braak
PICALM:LRPAP1->CCL3:SORT1	-0.0005923428765337	0.0039060049934941	-0.15164928808856	0.879463556669267	PICALM	LRPAP1	CCL3	SORT1	LRPAP1->SORT1	PICALM->CCL3	0.9904906886949516	braak
FRMD4A:TGFB1->CD163:EGFR	-0.0005924417214198	0.0014333868160536	-0.413316011271065	0.679375100568948	FRMD4A	TGFB1	CD163	EGFR	TGFB1->EGFR	FRMD4A->CD163	0.9566341390879702	braak
FRMD4A:CD14->PICALM:ITGB1	-0.0005924537560704	0.0032804720105261	-0.180600155760932	0.856681433612928	FRMD4A	CD14	PICALM	ITGB1	CD14->ITGB1	FRMD4A->PICALM	0.9337225359064908	braak
TMEM163:SEMA4G->PICALM:PLXNB2	-0.0005925320685803	0.0004397969914012	-1.3472854070523	0.177888330172535	TMEM163	SEMA4G	PICALM	PLXNB2	SEMA4G->PLXNB2	TMEM163->PICALM	0.923971983727837	braak
HSPA1A:HLA-A->HIF1A:LILRB1	-0.0005925724792797	0.0016385739886686	-0.361639134624132	0.717621716061562	HSPA1A	HLA-A	HIF1A	LILRB1	HLA-A->LILRB1	HSPA1A->HIF1A	0.999999999964241	braak
FRMD4A:JAG2->ERN1:NOTCH1	-0.000592573925234	0.0011033377384667	-0.537073920862662	0.59121655415661	FRMD4A	JAG2	ERN1	NOTCH1	JAG2->NOTCH1	FRMD4A->ERN1	0.8507750413473169	braak
HIST:PSEN1->TMEM163:NOTCH1	-0.0005926749221996	0.0018625000357793	-0.318214717215669	0.750322069832871	HIST	PSEN1	TMEM163	NOTCH1	PSEN1->NOTCH1	HIST->TMEM163	0.9515448067425956	braak
ERN1:TGFB1->HSPA1A:ACVR1B_TGFBR2	-0.0005927260148101	0.0009119256241177	-0.649971882721935	0.515710383984985	ERN1	TGFB1	HSPA1A	ACVR1B_TGFBR2	TGFB1->ACVR1B_TGFBR2	ERN1->HSPA1A	0.8550691994216374	braak
CD163:SPON1->HSPA1A:LRP8	-0.0005927677749712	0.0007970495810515	-0.743702511190407	0.457056469895681	CD163	SPON1	HSPA1A	LRP8	SPON1->LRP8	CD163->HSPA1A	0.9586345131176384	braak
CCL3:ICAM5->PICALM:ITGB2	-0.0005928568613495	0.0007131741686872	-0.831293234359331	0.405807995703523	CCL3	ICAM5	PICALM	ITGB2	ICAM5->ITGB2	CCL3->PICALM	0.7622566868365703	braak
AIF1:NECTIN3->GPNMB:NECTIN1	-0.0005929863304832	0.0008184293723269	-0.724541848733205	0.468733144797084	AIF1	NECTIN3	GPNMB	NECTIN1	NECTIN3->NECTIN1	AIF1->GPNMB	0.9620581995656264	braak
HSPA1A:HLA-DPA1->FRMD4A:CD4	-0.0005929993689329	0.0020719305260661	-0.286206203090608	0.77472019300461	HSPA1A	HLA-DPA1	FRMD4A	CD4	HLA-DPA1->CD4	HSPA1A->FRMD4A	0.9734195807110148	braak
CCL3:MTMR4->MKI67:SMAD3	-0.0005930061762446	0.0002993031454946	-1.98128948917152	0.0475588184318225	CCL3	MTMR4	MKI67	SMAD3	MTMR4->SMAD3	CCL3->MKI67	0.3227722278786746	braak
CD163:CALM3->IFI44L:PDE1B	-0.0005930210415963	0.0014421485366985	-0.411206631290493	0.680921026209727	CD163	CALM3	IFI44L	PDE1B	CALM3->PDE1B	CD163->IFI44L	0.9844838839489164	braak
AIF1:GNAS->FRMD4A:ADCY9	-0.0005931134135987	0.0007475192719272	-0.793442304262826	0.427520171571699	AIF1	GNAS	FRMD4A	ADCY9	GNAS->ADCY9	AIF1->FRMD4A	0.8025834013169905	braak
HIST:TXLNA->MKI67:STX3	-0.0005931847463629	0.0011567392676792	-0.51280765072759	0.608085877480571	HIST	TXLNA	MKI67	STX3	TXLNA->STX3	HIST->MKI67	0.9285658227741526	braak
HIF1A:ADM->HIST:GPR84	-0.0005931931651582	0.0004945667234631	-1.19941989021109	0.230364717330412	HIF1A	ADM	HIST	GPR84	ADM->GPR84	HIF1A->HIST	0.7475085198148542	braak
PICALM:COL9A2->CCL3:ITGA9_ITGB1	-0.0005932319160908	0.0004150851371619	-1.42918130036364	0.152952130894515	PICALM	COL9A2	CCL3	ITGA9_ITGB1	COL9A2->ITGA9_ITGB1	PICALM->CCL3	0.5975919214968208	braak
CCL3:B2M->IFI44L:LILRB2	-0.0005933193034831	0.0024573745120144	-0.241444395464492	0.809210707691803	CCL3	B2M	IFI44L	LILRB2	B2M->LILRB2	CCL3->IFI44L	0.9871696241581766	braak
FRMD4A:WNT5B->TMEM163:FZD5_LRP6	-0.0005934168010616	0.0004516279745578	-1.31395049574304	0.188862864082685	FRMD4A	WNT5B	TMEM163	FZD5_LRP6	WNT5B->FZD5_LRP6	FRMD4A->TMEM163	0.6866610951192706	braak
HIST:LRP1B->FRMD4A:PLAUR	-0.0005934374301342	0.0008356700707163	-0.710133641169539	0.477621266473652	HIST	LRP1B	FRMD4A	PLAUR	LRP1B->PLAUR	HIST->FRMD4A	0.9782563026797528	braak
GPNMB:VIM->MKI67:CD44	-0.0005935634391664	0.0016294447060315	-0.364273446634518	0.715653826237967	GPNMB	VIM	MKI67	CD44	VIM->CD44	GPNMB->MKI67	0.9731956520728412	braak
PICALM:TNF->TMEM163:TNFRSF1B	-0.0005935829392436	0.0026142500480117	-0.227056681014552	0.820379667860494	PICALM	TNF	TMEM163	TNFRSF1B	TNF->TNFRSF1B	PICALM->TMEM163	0.999999999966791	braak
ERN1:ALCAM->GPNMB:NRP1	-0.0005937230520349	0.0003486832679541	-1.70275750688726	0.0886134580461452	ERN1	ALCAM	GPNMB	NRP1	ALCAM->NRP1	ERN1->GPNMB	0.6339270460224234	braak
HIST:ARPC5->FRMD4A:ADRB2	-0.0005937846155619	0.0010811119141842	-0.549235104868833	0.582844116065295	HIST	ARPC5	FRMD4A	ADRB2	ARPC5->ADRB2	HIST->FRMD4A	0.9782563026797528	braak
IFI44L:ADAM17->MKI67:ITGB1	-0.0005937938718572	0.0018751749743714	-0.316660514337498	0.751501212985127	IFI44L	ADAM17	MKI67	ITGB1	ADAM17->ITGB1	IFI44L->MKI67	0.8708480011605877	braak
MKI67:NUCB2->HSPA1A:ERAP1	-0.0005939079254573	0.0007096875724855	-0.836858285931803	0.402672230213249	MKI67	NUCB2	HSPA1A	ERAP1	NUCB2->ERAP1	MKI67->HSPA1A	0.8967476294351501	braak
AIF1:S100A9->FRMD4A:AGER	-0.000594091287275	0.0003150596738167	-1.88564686834706	0.0593425571256836	AIF1	S100A9	FRMD4A	AGER	S100A9->AGER	AIF1->FRMD4A	0.4532543587358247	braak
AIF1:WNT5A->IFI44L:ROR2	-0.000594141911393	0.0008214189780064	-0.723311643997972	0.469488440654197	AIF1	WNT5A	IFI44L	ROR2	WNT5A->ROR2	AIF1->IFI44L	0.8855596313408176	braak
AIF1:SELPLG->HSPA1A:ITGAM	-0.0005942132257775	0.0002815299123488	-2.11065751706438	0.0348017600235485	AIF1	SELPLG	HSPA1A	ITGAM	SELPLG->ITGAM	AIF1->HSPA1A	0.7634749171238429	braak
AIF1:CALM3->HIF1A:TRPC5	-0.0005942250469249	0.0003287394873857	-1.80758646200528	0.0706708868165902	AIF1	CALM3	HIF1A	TRPC5	CALM3->TRPC5	AIF1->HIF1A	0.9330487192657096	braak
HSPA1A:EFNB2->HSPA1A:EPHB2	-0.0005943020387659	0.0005060060865969	-1.1744958302039	0.240196481155934	HSPA1A	EFNB2	HSPA1A	EPHB2	EFNB2->EPHB2	HSPA1A->HSPA1A	0.891589581590194	braak
GPNMB:GNAI2->ERN1:UNC5B	-0.000594304938914	0.0010386157916002	-0.57220864897348	0.56718062872813	GPNMB	GNAI2	ERN1	UNC5B	GNAI2->UNC5B	GPNMB->ERN1	0.971490946781258	braak
HSPA1A:CD14->ERN1:ITGB1	-0.0005943573892988	0.0005054251966524	-1.17595520214546	0.239612777964738	HSPA1A	CD14	ERN1	ITGB1	CD14->ITGB1	HSPA1A->ERN1	0.9054089216960464	braak
MKI67:GSTP1->HIF1A:TRAF2	-0.000594533335936	0.0005287758812719	-1.12435789337795	0.260861227349751	MKI67	GSTP1	HIF1A	TRAF2	GSTP1->TRAF2	MKI67->HIF1A	0.8512237287778912	braak
CD163:VEGFB->PICALM:NRP1	-0.0005946052803224	0.0019076012398849	-0.311703131603271	0.755266147780299	CD163	VEGFB	PICALM	NRP1	VEGFB->NRP1	CD163->PICALM	0.9355715525967472	braak
HIST:APP->TMEM163:TSPAN15	-0.0005946282238621	0.001296859139321	-0.45851411755748	0.646583122247941	HIST	APP	TMEM163	TSPAN15	APP->TSPAN15	HIST->TMEM163	0.9298614633259368	braak
HIF1A:LRPAP1->GPNMB:LRP8	-0.0005946883934663	0.0009910853303227	-0.600037529838837	0.548481224050471	HIF1A	LRPAP1	GPNMB	LRP8	LRPAP1->LRP8	HIF1A->GPNMB	0.8275946643480625	braak
PICALM:LGALS3BP->FRMD4A:CD33	-0.0005947264257098	0.0004917628869132	-1.20937639162427	0.226518274374561	PICALM	LGALS3BP	FRMD4A	CD33	LGALS3BP->CD33	PICALM->FRMD4A	0.8095616283686122	braak
ERN1:COPA->TMEM163:P2RY6	-0.000594786457027	0.0051449494860184	-0.115605888579352	0.90796489579079	ERN1	COPA	TMEM163	P2RY6	COPA->P2RY6	ERN1->TMEM163	0.9782408165176314	braak
MKI67:SPP1->CCL3:ITGA8_ITGB1	-0.0005948804012529	0.0002913664838767	-2.04169125198566	0.0411821670712879	MKI67	SPP1	CCL3	ITGA8_ITGB1	SPP1->ITGA8_ITGB1	MKI67->CCL3	0.4341060886634671	braak
FRMD4A:LIPC->ERN1:LRP1	-0.0005950141370638	0.0010339419017091	-0.575481210385478	0.564965894672499	FRMD4A	LIPC	ERN1	LRP1	LIPC->LRP1	FRMD4A->ERN1	0.8507750413473169	braak
HIF1A:SPON1->TMEM163:APP	-0.0005950176014072	0.0017655549883952	-0.337014482878335	0.736105982364558	HIF1A	SPON1	TMEM163	APP	SPON1->APP	HIF1A->TMEM163	0.9665044038157624	braak
HIST:GSTO1->TMEM163:RYR1	-0.000595084438362	0.0015900509162953	-0.374254957664203	0.708214639590542	HIST	GSTO1	TMEM163	RYR1	GSTO1->RYR1	HIST->TMEM163	0.9454157150514892	braak
HSPA1A:HBEGF->CD163:CD82	-0.000595109553213	0.0009784504118121	-0.608216365416848	0.543043981851733	HSPA1A	HBEGF	CD163	CD82	HBEGF->CD82	HSPA1A->CD163	0.9269490283831392	braak
GPNMB:ADAM17->IFI44L:ITGA5	-0.0005951188664107	0.0019397813203921	-0.306796884862498	0.758997979514826	GPNMB	ADAM17	IFI44L	ITGA5	ADAM17->ITGA5	GPNMB->IFI44L	0.9971067772839456	braak
GPNMB:TNF->TMEM163:TNFRSF1B	-0.0005951827746512	0.0043099261638978	-0.138095816962433	0.890164691683602	GPNMB	TNF	TMEM163	TNFRSF1B	TNF->TNFRSF1B	GPNMB->TMEM163	0.9863485003822628	braak
CCL3:JAG1->TMEM163:NOTCH1	-0.0005952028494007	0.0023315277370576	-0.255284481475606	0.798503384945295	CCL3	JAG1	TMEM163	NOTCH1	JAG1->NOTCH1	CCL3->TMEM163	0.974537085717326	braak
FRMD4A:CD55->FRMD4A:ADGRE2	-0.0005952889260662	0.0033642832929632	-0.176943757177448	0.85955256760605	FRMD4A	CD55	FRMD4A	ADGRE2	CD55->ADGRE2	FRMD4A->FRMD4A	0.9715657792303476	braak
HSPA1A:CCL2->AIF1:CCR1	-0.0005952900866002	0.0024941349218023	-0.238675975945234	0.811356846848378	HSPA1A	CCL2	AIF1	CCR1	CCL2->CCR1	HSPA1A->AIF1	0.9622512624400316	braak
ERN1:LGALS9->ERN1:PTPRC	-0.0005954349231267	0.0011350161713308	-0.524604792571894	0.599857954409619	ERN1	LGALS9	ERN1	PTPRC	LGALS9->PTPRC	ERN1->ERN1	0.9388881339214508	braak
CD163:HLA-B->MKI67:LILRA1	-0.0005955493131026	0.0004689632442488	-1.26992748452273	0.20411046190887	CD163	HLA-B	MKI67	LILRA1	HLA-B->LILRA1	CD163->MKI67	0.8641296767948545	braak
FRMD4A:HLA-A->HIST:APLP2	-0.000595588017153	0.0032292727373867	-0.184434101913292	0.853672919207555	FRMD4A	HLA-A	HIST	APLP2	HLA-A->APLP2	FRMD4A->HIST	0.9775086317909298	braak
ERN1:CD14->CD163:RIPK1	-0.0005956169269817	0.0004804527933207	-1.23969916558303	0.215086685902234	ERN1	CD14	CD163	RIPK1	CD14->RIPK1	ERN1->CD163	0.8504876053384748	braak
TMEM163:HLA-DMB->CCL3:CD4	-0.0005956403944559	0.000735144263135	-0.810236064300901	0.417804513639454	TMEM163	HLA-DMB	CCL3	CD4	HLA-DMB->CD4	TMEM163->CCL3	0.821967426372856	braak
IFI44L:SEMA4A->CD163:NRP1_PLXNA1	-0.0005957261109503	0.0014224204806553	-0.41881153924043	0.675353870917513	IFI44L	SEMA4A	CD163	NRP1_PLXNA1	SEMA4A->NRP1_PLXNA1	IFI44L->CD163	0.9681430818268888	braak
MKI67:LPL->AIF1:LRP1	-0.0005957896248694	0.0004651605736675	-1.28082571610038	0.200254889243341	MKI67	LPL	AIF1	LRP1	LPL->LRP1	MKI67->AIF1	0.6020001027846343	braak
TMEM163:COL4A1->TMEM163:ITGA9_ITGB1	-0.00059583305346	0.0003042972717781	-1.95806242355828	0.0502226883154652	TMEM163	COL4A1	TMEM163	ITGA9_ITGB1	COL4A1->ITGA9_ITGB1	TMEM163->TMEM163	0.7427897748424206	braak
CCL3:C1QA->HIF1A:CD93	-0.0005958383150448	0.0005947655101188	-1.00180374434581	0.3164383884603	CCL3	C1QA	HIF1A	CD93	C1QA->CD93	CCL3->HIF1A	0.747802463160808	braak
CD163:LGALS1->GPNMB:PTPRC	-0.0005958755861399	0.0012821139202145	-0.464760250041008	0.642103156535003	CD163	LGALS1	GPNMB	PTPRC	LGALS1->PTPRC	CD163->GPNMB	0.8530129524771574	braak
CD163:PLAU->GPNMB:IGF2R	-0.0005959822246678	0.0005706173359591	-1.04445166157811	0.296276472425133	CD163	PLAU	GPNMB	IGF2R	PLAU->IGF2R	CD163->GPNMB	0.6245162064116073	braak
HIST:IL16->CCL3:CD9	-0.0005959896510716	0.0006472756460244	-0.920766376322334	0.357172413150516	HIST	IL16	CCL3	CD9	IL16->CD9	HIST->CCL3	0.8878295155361208	braak
FRMD4A:ADAM10->HSPA1A:TSPAN15	-0.0005960067550179	0.001584042625729	-0.376256765655905	0.706726017692848	FRMD4A	ADAM10	HSPA1A	TSPAN15	ADAM10->TSPAN15	FRMD4A->HSPA1A	0.8969312915904294	braak
IFI44L:S100A8->CD163:ITGB2	-0.0005961071575153	0.0005741668742833	-1.03821238078108	0.299171189895222	IFI44L	S100A8	CD163	ITGB2	S100A8->ITGB2	IFI44L->CD163	0.8560224022268923	braak
TMEM163:B2M->CCL3:LILRB2	-0.0005962809467648	0.0009036731867632	-0.659841362451538	0.509355636766252	TMEM163	B2M	CCL3	LILRB2	B2M->LILRB2	TMEM163->CCL3	0.8684022674815198	braak
IFI44L:CALR->CCL3:ITGAV	-0.0005962890999564	0.0007178710777511	-0.830635358405035	0.406179653751289	IFI44L	CALR	CCL3	ITGAV	CALR->ITGAV	IFI44L->CCL3	0.7776390380808529	braak
ERN1:DSCAM->FRMD4A:DCC	-0.0005963156350667	0.0009734772790903	-0.612562458184922	0.540165687833755	ERN1	DSCAM	FRMD4A	DCC	DSCAM->DCC	ERN1->FRMD4A	0.8273718282072944	braak
FRMD4A:LAMA2->IFI44L:ITGA9_ITGB1	-0.0005964386495032	0.0002991981722961	-1.9934568614707	0.0462114427776767	FRMD4A	LAMA2	IFI44L	ITGA9_ITGB1	LAMA2->ITGA9_ITGB1	FRMD4A->IFI44L	0.5930481787046178	braak
FRMD4A:TNXB->IFI44L:ITGA9_ITGB1	-0.0005964386495032	0.0002991981722961	-1.9934568614707	0.0462114427776767	FRMD4A	TNXB	IFI44L	ITGA9_ITGB1	TNXB->ITGA9_ITGB1	FRMD4A->IFI44L	0.5930481787046178	braak
HIST:CALM3->FRMD4A:PDE1B	-0.0005964828349146	0.001453443075476	-0.410392979937819	0.681517695104766	HIST	CALM3	FRMD4A	PDE1B	CALM3->PDE1B	HIST->FRMD4A	0.9782563026797528	braak
HIF1A:ADAM10->MKI67:AXL	-0.0005965589613338	0.0024913001460819	-0.239456880485491	0.810751328321829	HIF1A	ADAM10	MKI67	AXL	ADAM10->AXL	HIF1A->MKI67	0.9858410601759424	braak
MKI67:AFDN->HIST:EPHB2	-0.0005966460415907	0.0010433301888324	-0.571866939131178	0.567412123430146	MKI67	AFDN	HIST	EPHB2	AFDN->EPHB2	MKI67->HIST	0.9209453646719722	braak
CD163:LAMB2->HSPA1A:ITGA9_ITGB1	-0.0005966803656352	0.000525366176957	-1.13574187263289	0.256064610662396	CD163	LAMB2	HSPA1A	ITGA9_ITGB1	LAMB2->ITGA9_ITGB1	CD163->HSPA1A	0.9508656262106268	braak
GPNMB:LAMA2->HIST:ITGA9_ITGB1	-0.0005966958420447	0.0006627765886309	-0.900297102040475	0.36796216289111	GPNMB	LAMA2	HIST	ITGA9_ITGB1	LAMA2->ITGA9_ITGB1	GPNMB->HIST	0.7463938043652206	braak
CCL3:NECTIN3->FRMD4A:CADM1	-0.000596709759952	0.0003867040476685	-1.54306572054154	0.122814830923952	CCL3	NECTIN3	FRMD4A	CADM1	NECTIN3->CADM1	CCL3->FRMD4A	0.435842875595976	braak
CCL3:TNFSF13B->PICALM:CD40	-0.0005967600046862	0.000397426980802	-1.50155886115686	0.133211074536171	CCL3	TNFSF13B	PICALM	CD40	TNFSF13B->CD40	CCL3->PICALM	0.5313705670519545	braak
ERN1:VEGFA->CD163:ITGAV	-0.0005968115759357	0.0060100301360206	-0.0993025929036214	0.920898019755424	ERN1	VEGFA	CD163	ITGAV	VEGFA->ITGAV	ERN1->CD163	0.96373048579056	braak
CCL3:CALR->FRMD4A:SCARF1	-0.0005968495613762	0.0008073471958107	-0.739272477161305	0.459741558407607	CCL3	CALR	FRMD4A	SCARF1	CALR->SCARF1	CCL3->FRMD4A	0.7950442733577925	braak
ERN1:HGF->HIF1A:CD44	-0.000596850549929	0.0010426268529623	-0.572448856686598	0.567017924733598	ERN1	HGF	HIF1A	CD44	HGF->CD44	ERN1->HIF1A	0.8383166448348417	braak
CD163:PSEN1->IFI44L:NOTCH1	-0.0005968883115094	0.0015231850466366	-0.391868547309736	0.695155343718572	CD163	PSEN1	IFI44L	NOTCH1	PSEN1->NOTCH1	CD163->IFI44L	0.9844838839489164	braak
FRMD4A:TGFB1->FRMD4A:SDC2	-0.0005969153981932	0.0011988800257085	-0.497894189070775	0.618558623261305	FRMD4A	TGFB1	FRMD4A	SDC2	TGFB1->SDC2	FRMD4A->FRMD4A	0.8950705187742082	braak
FRMD4A:C5->TMEM163:C5AR2	-0.0005969195751875	0.0007978318442169	-0.748177174819817	0.454353296715421	FRMD4A	C5	TMEM163	C5AR2	C5->C5AR2	FRMD4A->TMEM163	0.7998642995101561	braak
ERN1:VEGFA->ERN1:EPHB2	-0.0005971840017614	0.0009734375864414	-0.613479497894238	0.539559335006067	ERN1	VEGFA	ERN1	EPHB2	VEGFA->EPHB2	ERN1->ERN1	0.9388881339214508	braak
HIF1A:COL18A1->CCL3:ITGB5	-0.0005975508090597	0.0006570692488449	-0.909418314903942	0.363129357779793	HIF1A	COL18A1	CCL3	ITGB5	COL18A1->ITGB5	HIF1A->CCL3	0.7648494806427389	braak
FRMD4A:HSP90B1->CCL3:TLR7	-0.0005975537443915	0.0004090044790348	-1.46099560034552	0.144016648839284	FRMD4A	HSP90B1	CCL3	TLR7	HSP90B1->TLR7	FRMD4A->CCL3	0.4873783949044381	braak
IFI44L:CALCB->CCL3:GPR84	-0.0005975921096804	0.000665405091747	-0.89808767184427	0.369138810971631	IFI44L	CALCB	CCL3	GPR84	CALCB->GPR84	IFI44L->CCL3	0.7679272769731366	braak
AIF1:GNAI2->MKI67:ADCY9	-0.0005976402222137	0.000674726067821	-0.885752382657684	0.375750974274088	AIF1	GNAI2	MKI67	ADCY9	GNAI2->ADCY9	AIF1->MKI67	0.7357547777345822	braak
ERN1:SDC2->IFI44L:PTPRJ	-0.0005978712053516	0.0010442355476556	-0.572544390673026	0.566953221283926	ERN1	SDC2	IFI44L	PTPRJ	SDC2->PTPRJ	ERN1->IFI44L	0.907907396054726	braak
TMEM163:LAMA2->FRMD4A:RPSA	-0.0005979627138866	0.0005835859719047	-1.02463517403447	0.305535361312238	TMEM163	LAMA2	FRMD4A	RPSA	LAMA2->RPSA	TMEM163->FRMD4A	0.803798740470158	braak
FRMD4A:HLA-B->HIF1A:LILRB1	-0.0005979791858464	0.0020860582199313	-0.286655079965197	0.774376435660933	FRMD4A	HLA-B	HIF1A	LILRB1	HLA-B->LILRB1	FRMD4A->HIF1A	0.926938337898524	braak
ERN1:GNAI2->TMEM163:OPRM1	-0.0005980488583968	0.0007033950620179	-0.850231812377423	0.395196218268379	ERN1	GNAI2	TMEM163	OPRM1	GNAI2->OPRM1	ERN1->TMEM163	0.7500586843993059	braak
CCL3:ADAM15->HSPA1A:ITGAV	-0.0005980983843661	0.0003983836094026	-1.50131273036801	0.133274693842493	CCL3	ADAM15	HSPA1A	ITGAV	ADAM15->ITGAV	CCL3->HSPA1A	0.6600869270500832	braak
HIST:ADAM10->CCL3:TREM2	-0.0005982266676725	0.0030119176054862	-0.198619864827267	0.842560113314279	HIST	ADAM10	CCL3	TREM2	ADAM10->TREM2	HIST->CCL3	0.999999999959227	braak
ERN1:HSPA1A->FRMD4A:GRIN2D	-0.000598308587853	0.0008314754515729	-0.71957456677907	0.471786975979033	ERN1	HSPA1A	FRMD4A	GRIN2D	HSPA1A->GRIN2D	ERN1->FRMD4A	0.8273718282072944	braak
MKI67:LRPAP1->HSPA1A:LDLR	-0.000598379278001	0.0008402456840809	-0.712147993542557	0.476373137419342	MKI67	LRPAP1	HSPA1A	LDLR	LRPAP1->LDLR	MKI67->HSPA1A	0.9594228805599824	braak
MKI67:SELPLG->HIF1A:ITGAM	-0.0005984904551699	0.0003561943468751	-1.68023569273456	0.0929114673574452	MKI67	SELPLG	HIF1A	ITGAM	SELPLG->ITGAM	MKI67->HIF1A	0.8512237287778912	braak
TMEM163:TGFB1->CD163:SMAD3	-0.0005987246364715	0.0050372973541592	-0.118858307218491	0.905387613555652	TMEM163	TGFB1	CD163	SMAD3	TGFB1->SMAD3	TMEM163->CD163	0.999999999970831	braak
HIF1A:VEGFA->CCL3:CD44	-0.0005987331287021	0.0013193903232657	-0.453795300863038	0.649976166137615	HIF1A	VEGFA	CCL3	CD44	VEGFA->CD44	HIF1A->CCL3	0.9230586659437596	braak
IFI44L:ANGPTL1->FRMD4A:LILRB2	-0.0005988852481074	0.0008734693569846	-0.685639677360687	0.492940354617596	IFI44L	ANGPTL1	FRMD4A	LILRB2	ANGPTL1->LILRB2	IFI44L->FRMD4A	0.9681684464824244	braak
GPNMB:TCTN1->HIST:TMEM67	-0.0005989711092305	0.0008174003853618	-0.732775662890519	0.463695267188025	GPNMB	TCTN1	HIST	TMEM67	TCTN1->TMEM67	GPNMB->HIST	0.8034468308823955	braak
CCL3:BMP8B->MKI67:PLAUR	-0.0005989843913695	0.0011160257699947	-0.536711971599284	0.591466585346891	CCL3	BMP8B	MKI67	PLAUR	BMP8B->PLAUR	CCL3->MKI67	0.999999999984369	braak
HSPA1A:ADAM15->ERN1:ITGAV	-0.0005989968535874	0.00319671920318	-0.187378626496685	0.851363779387899	HSPA1A	ADAM15	ERN1	ITGAV	ADAM15->ITGAV	HSPA1A->ERN1	0.9415599751137568	braak
CCL3:ADAM15->CCL3:ITGA9	-0.0005990064045605	0.0004817967117504	-1.24327624068706	0.213766056379792	CCL3	ADAM15	CCL3	ITGA9	ADAM15->ITGA9	CCL3->CCL3	0.6105368215820621	braak
FRMD4A:CALM1->CCL3:PDE1C	-0.0005990848208069	0.000352396529071	-1.70003042421055	0.0891252029272134	FRMD4A	CALM1	CCL3	PDE1C	CALM1->PDE1C	FRMD4A->CCL3	0.3935356350280004	braak
HSPA1A:CXCL12->TMEM163:GRM7	-0.0005991499242904	0.0004301701071005	-1.3928209199118	0.163673950646789	HSPA1A	CXCL12	TMEM163	GRM7	CXCL12->GRM7	HSPA1A->TMEM163	0.8330286141102252	braak
HIF1A:WNT5A->CD163:ADRB2	-0.000599191159003	0.0004216807999133	-1.42095907408227	0.15532865756913	HIF1A	WNT5A	CD163	ADRB2	WNT5A->ADRB2	HIF1A->CD163	0.6403179117439134	braak
IFI44L:CALR->CD163:SCARF1	-0.0005993582172473	0.0015216060275433	-0.39389842468945	0.693656033463302	IFI44L	CALR	CD163	SCARF1	CALR->SCARF1	IFI44L->CD163	0.9681430818268888	braak
CCL3:ADAM10->HIST:NOTCH1	-0.0005993674765189	0.0002650993239441	-2.26091665418712	0.0237644186320748	CCL3	ADAM10	HIST	NOTCH1	ADAM10->NOTCH1	CCL3->HIST	0.5266659194939356	braak
CD163:ARF1->CD163:PLD2	-0.0005993955595363	0.0024409121196701	-0.24556212192407	0.80602121381433	CD163	ARF1	CD163	PLD2	ARF1->PLD2	CD163->CD163	0.97241838173157	braak
GPNMB:CALM1->CCL3:GRM7	-0.0005994151438639	0.0009444131440774	-0.634695893024183	0.525626772748709	GPNMB	CALM1	CCL3	GRM7	CALM1->GRM7	GPNMB->CCL3	0.9530104303660396	braak
HSPA1A:PTGS2->HIF1A:ALOX5	-0.0005994870501037	0.0010213691405715	-0.586944549517438	0.557240948480355	HSPA1A	PTGS2	HIF1A	ALOX5	PTGS2->ALOX5	HSPA1A->HIF1A	0.9741001371911124	braak
TMEM163:MAML2->HIST:NOTCH1	-0.0005995031219011	0.0052146921465217	-0.11496424046835	0.908473466035563	TMEM163	MAML2	HIST	NOTCH1	MAML2->NOTCH1	TMEM163->HIST	0.999999999961674	braak
CCL3:RPS19->HSPA1A:C5AR1	-0.0005995076083558	0.0016298357733382	-0.367833138873801	0.712997657461252	CCL3	RPS19	HSPA1A	C5AR1	RPS19->C5AR1	CCL3->HSPA1A	0.955588114634345	braak
CCL3:LGALS9->AIF1:HAVCR2	-0.00059954736317	0.000284116207532	-2.11021880229247	0.0348395137257241	CCL3	LGALS9	AIF1	HAVCR2	LGALS9->HAVCR2	CCL3->AIF1	0.4135730842274519	braak
HIST:CALM1->GPNMB:SCTR	-0.0005995812063064	0.0009630590843121	-0.622579877053699	0.533560638204396	HIST	CALM1	GPNMB	SCTR	CALM1->SCTR	HIST->GPNMB	0.8550443610399184	braak
CCL3:TNFSF10->FRMD4A:TNFRSF10D	-0.000599654099062	0.0005551067074082	-1.08025014120589	0.280030805594091	CCL3	TNFSF10	FRMD4A	TNFRSF10D	TNFSF10->TNFRSF10D	CCL3->FRMD4A	0.6545298347620923	braak
ERN1:C1QA->ERN1:CD93	-0.0005996610521343	0.000844019368576	-0.710482572391739	0.47740493438526	ERN1	C1QA	ERN1	CD93	C1QA->CD93	ERN1->ERN1	0.9388881339214508	braak
IFI44L:CALR->HIST:TSHR	-0.0005996700613421	0.0005535765902705	-1.08326484877012	0.278690882922299	IFI44L	CALR	HIST	TSHR	CALR->TSHR	IFI44L->HIST	0.8689018186108824	braak
FRMD4A:IRAK4->MKI67:TLR7	-0.0005997062261688	0.0004139435087099	-1.44876345093048	0.147403653925919	FRMD4A	IRAK4	MKI67	TLR7	IRAK4->TLR7	FRMD4A->MKI67	0.750231573789418	braak
CD163:LIPC->CD163:LRP1	-0.0005997629879979	0.0019986140541255	-0.300089447865086	0.764108927885888	CD163	LIPC	CD163	LRP1	LIPC->LRP1	CD163->CD163	0.971057572684265	braak
ERN1:PLAU->FRMD4A:ITGB1	-0.0005999270893037	0.0006267407872932	-0.95721724430071	0.33845761495725	ERN1	PLAU	FRMD4A	ITGB1	PLAU->ITGB1	ERN1->FRMD4A	0.8273718282072944	braak
AIF1:HLA-DPB1->HIF1A:CD4	-0.0006000036933089	0.0017316371832925	-0.346495038971191	0.728970711909959	AIF1	HLA-DPB1	HIF1A	CD4	HLA-DPB1->CD4	AIF1->HIF1A	0.9727211372618446	braak
HSPA1A:CALM1->FRMD4A:CACNA1C	-0.0006000859418098	0.0009852510931239	-0.6090690444272	0.542478674919187	HSPA1A	CALM1	FRMD4A	CACNA1C	CALM1->CACNA1C	HSPA1A->FRMD4A	0.920003019220314	braak
CCL3:HLA-C->CD163:LILRB2	-0.0006001090155803	0.0006249737443899	-0.960214762567462	0.336947138506496	CCL3	HLA-C	CD163	LILRB2	HLA-C->LILRB2	CCL3->CD163	0.6841341539488646	braak
GPNMB:POMC->FRMD4A:OPRM1	-0.0006001196490246	0.0004034058534783	-1.48763247694651	0.136847843704069	GPNMB	POMC	FRMD4A	OPRM1	POMC->OPRM1	GPNMB->FRMD4A	0.4260623587487509	braak
CD163:CALM3->CCL3:EGFR	-0.00060014340052	0.0005921162810859	-1.01355666055892	0.310794346666163	CD163	CALM3	CCL3	EGFR	CALM3->EGFR	CD163->CCL3	0.6315055634039755	braak
FRMD4A:CALCB->GPNMB:GPR84	-0.0006001633928382	0.0004323140069476	-1.38825803280298	0.165058486557092	FRMD4A	CALCB	GPNMB	GPR84	CALCB->GPR84	FRMD4A->GPNMB	0.447491896888116	braak
FRMD4A:TGFB3->AIF1:ITGB5	-0.0006002601710693	0.0008337697642812	-0.719935162900441	0.471564916855933	FRMD4A	TGFB3	AIF1	ITGB5	TGFB3->ITGB5	FRMD4A->AIF1	0.7507585860413952	braak
IFI44L:WNT5A->CCL3:ROR2	-0.0006003012182559	0.0003694328355079	-1.62492653754106	0.104178212891066	IFI44L	WNT5A	CCL3	ROR2	WNT5A->ROR2	IFI44L->CCL3	0.44695454170796	braak
TMEM163:IRAK4->CCL3:TLR7	-0.0006003296608843	0.0006096366892776	-0.984733483799436	0.324755000911458	TMEM163	IRAK4	CCL3	TLR7	IRAK4->TLR7	TMEM163->CCL3	0.7653723398641615	braak
GPNMB:ITGB3BP->CCL3:ITGB5	-0.0006003964313806	0.0009370010470976	-0.640763885206299	0.521676100300443	GPNMB	ITGB3BP	CCL3	ITGB5	ITGB3BP->ITGB5	GPNMB->CCL3	0.9530104303660396	braak
FRMD4A:HGF->TMEM163:NRP1	-0.0006005193917935	0.0011562720334054	-0.519358225784405	0.603510956727785	FRMD4A	HGF	TMEM163	NRP1	HGF->NRP1	FRMD4A->TMEM163	0.8462788628868897	braak
FRMD4A:LAMA2->FRMD4A:ITGA7_ITGB1	-0.0006008324335464	0.0004859636769066	-1.23637313259924	0.216319898259366	FRMD4A	LAMA2	FRMD4A	ITGA7_ITGB1	LAMA2->ITGA7_ITGB1	FRMD4A->FRMD4A	0.6843391173906112	braak
PICALM:COL5A1->ERN1:SDC3	-0.0006008334642801	0.0009862173192308	-0.60923029089442	0.542371805144463	PICALM	COL5A1	ERN1	SDC3	COL5A1->SDC3	PICALM->ERN1	0.8584934052514098	braak
GPNMB:SPARC->CD163:ENG	-0.000600842998798	0.000255013674647	-2.35612070462353	0.0184669159839078	GPNMB	SPARC	CD163	ENG	SPARC->ENG	GPNMB->CD163	0.1093531103360814	braak
HSPA1A:JAM2->CD163:ITGA4_ITGB1	-0.0006008991056666	0.000476046438603	-1.26226993196274	0.20685167230891	HSPA1A	JAM2	CD163	ITGA4_ITGB1	JAM2->ITGA4_ITGB1	HSPA1A->CD163	0.9014480865259688	braak
TMEM163:LGALS9->MKI67:CD44	-0.0006009175690128	0.0005858139299348	-1.02578231466723	0.304994204071881	TMEM163	LGALS9	MKI67	CD44	LGALS9->CD44	TMEM163->MKI67	0.8082317153161408	braak
CCL3:SEMA6B->MKI67:PLXNA2	-0.0006009333589892	0.0003471374284205	-1.73111082179578	0.0834320005928503	CCL3	SEMA6B	MKI67	PLXNA2	SEMA6B->PLXNA2	CCL3->MKI67	0.3973674977792168	braak
GPNMB:FAM3C->CCL3:LAMP1	-0.0006009907549817	0.0003211356089643	-1.87145473191203	0.0612820787467879	GPNMB	FAM3C	CCL3	LAMP1	FAM3C->LAMP1	GPNMB->CCL3	0.9295024381691396	braak
MKI67:LIN7C->CD163:ABCA1	-0.0006010583357513	0.000534308389926	-1.12492775162028	0.260619651006543	MKI67	LIN7C	CD163	ABCA1	LIN7C->ABCA1	MKI67->CD163	0.9080970647056864	braak
HIST:CXCL12->HIST:DPP4	-0.0006010841098477	0.0003632305431095	-1.65482810091337	0.0979593720620811	HIST	CXCL12	HIST	DPP4	CXCL12->DPP4	HIST->HIST	0.8649793648229098	braak
IFI44L:COL9A2->MKI67:ITGA10_ITGB1	-0.0006011658809034	0.000471990502075	-1.27368215729019	0.202776082402686	IFI44L	COL9A2	MKI67	ITGA10_ITGB1	COL9A2->ITGA10_ITGB1	IFI44L->MKI67	0.5162854362486975	braak
FRMD4A:GNAI2->TMEM163:ADCY9	-0.0006011813430658	0.0011157652390356	-0.538806302646091	0.590020514285936	FRMD4A	GNAI2	TMEM163	ADCY9	GNAI2->ADCY9	FRMD4A->TMEM163	0.8460546389358624	braak
MKI67:MFNG->PICALM:NOTCH2	-0.0006011919833689	0.0006014495553611	-0.999571747971341	0.317517801147598	MKI67	MFNG	PICALM	NOTCH2	MFNG->NOTCH2	MKI67->PICALM	0.898134785350849	braak
CD163:LGALS1->PICALM:PTPRC	-0.0006012275035102	0.0017958597902015	-0.334785324996182	0.737787031314881	CD163	LGALS1	PICALM	PTPRC	LGALS1->PTPRC	CD163->PICALM	0.9281203877977092	braak
FRMD4A:PTMA->FRMD4A:VIPR1	-0.0006013249403799	0.0009413842978937	-0.638766698919197	0.522974714984036	FRMD4A	PTMA	FRMD4A	VIPR1	PTMA->VIPR1	FRMD4A->FRMD4A	0.8662377498513946	braak
CCL3:IL16->CCL3:CD9	-0.0006014833941908	0.0009086567846781	-0.661947838098029	0.508004651776919	CCL3	IL16	CCL3	CD9	IL16->CD9	CCL3->CCL3	0.8356786479447152	braak
MKI67:VEGFB->MKI67:NRP1	-0.0006015836226866	0.0009787272387168	-0.614659119404246	0.538779862851956	MKI67	VEGFB	MKI67	NRP1	VEGFB->NRP1	MKI67->MKI67	0.8709913862621208	braak
CCL3:F13A1->FRMD4A:ITGA9	-0.0006016039369271	0.000309022979533	-1.94679352919388	0.0515594930544101	CCL3	F13A1	FRMD4A	ITGA9	F13A1->ITGA9	CCL3->FRMD4A	0.3062002546700681	braak
AIF1:LGALS9->HSPA1A:SLC1A5	-0.0006016076344846	0.000829489953951	-0.725274165912534	0.4682838512057	AIF1	LGALS9	HSPA1A	SLC1A5	LGALS9->SLC1A5	AIF1->HSPA1A	0.8662901598696066	braak
HIST:GNAS->ERN1:ADCY7	-0.0006016346036593	0.0007420659887101	-0.810756203373683	0.417505690205975	HIST	GNAS	ERN1	ADCY7	GNAS->ADCY7	HIST->ERN1	0.9434158056351024	braak
TMEM163:TNFSF13B->AIF1:TFRC	-0.0006017367156191	0.0017251505295861	-0.348802440888145	0.727237630805907	TMEM163	TNFSF13B	AIF1	TFRC	TNFSF13B->TFRC	TMEM163->AIF1	0.928596437184962	braak
HIST:PLAU->CCL3:IGF2R	-0.0006017884545252	0.0006689584559023	-0.899590175167946	0.368338387599708	HIST	PLAU	CCL3	IGF2R	PLAU->IGF2R	HIST->CCL3	0.8943770547444798	braak
FRMD4A:LAMB2->IFI44L:RPSA	-0.0006018412504283	0.0003382692658746	-1.77917804288936	0.0752105769799585	FRMD4A	LAMB2	IFI44L	RPSA	LAMB2->RPSA	FRMD4A->IFI44L	0.6189824218164937	braak
PICALM:TGFB1->MKI67:ENG	-0.0006018477502814	0.0014025143453082	-0.42912056642755	0.667835485983386	PICALM	TGFB1	MKI67	ENG	TGFB1->ENG	PICALM->MKI67	0.9282613463531684	braak
ERN1:LIN7C->PICALM:ABCA1	-0.0006018818974481	0.00357432072528	-0.168390568085067	0.866276027735042	ERN1	LIN7C	PICALM	ABCA1	LIN7C->ABCA1	ERN1->PICALM	0.9400597903496986	braak
IFI44L:APOA1->IFI44L:ABCA1	-0.0006018876668729	0.0009695568320189	-0.620786370634517	0.53474019197802	IFI44L	APOA1	IFI44L	ABCA1	APOA1->ABCA1	IFI44L->IFI44L	0.8902237860777319	braak
GPNMB:ADAM9->TMEM163:ITGB5	-0.0006019768587776	0.0053817423029463	-0.111855385280735	0.910938071916165	GPNMB	ADAM9	TMEM163	ITGB5	ADAM9->ITGB5	GPNMB->TMEM163	0.9881271978993312	braak
CCL3:TGFA->IFI44L:ERBB4	-0.000602115035953	0.0003989800705572	-1.50913561951119	0.131264128578681	CCL3	TGFA	IFI44L	ERBB4	TGFA->ERBB4	CCL3->IFI44L	0.5067279073517522	braak
CCL3:SIRPB2->ERN1:CD47	-0.0006021308866998	0.0134969834394756	-0.0446122564645635	0.964416373141555	CCL3	SIRPB2	ERN1	CD47	SIRPB2->CD47	CCL3->ERN1	0.999999999959144	braak
HIST:VEGFB->FRMD4A:ADRB2	-0.0006021709390244	0.0019181107067037	-0.313939616164934	0.753566900979845	HIST	VEGFB	FRMD4A	ADRB2	VEGFB->ADRB2	HIST->FRMD4A	0.9782563026797528	braak
ERN1:JAM2->FRMD4A:ITGAV_ITGB1	-0.0006021892835908	0.0004989283597773	-1.20696543259148	0.227445456643399	ERN1	JAM2	FRMD4A	ITGAV_ITGB1	JAM2->ITGAV_ITGB1	ERN1->FRMD4A	0.8198268336199493	braak
HSPA1A:LGALS1->GPNMB:PTPRC	-0.0006022407959207	0.0008124191526079	-0.741293203129848	0.458515681947302	HSPA1A	LGALS1	GPNMB	PTPRC	LGALS1->PTPRC	HSPA1A->GPNMB	0.999999999926149	braak
FRMD4A:CD14->ERN1:TLR1	-0.0006022690934918	0.0017506192596193	-0.344032027628226	0.730822200012457	FRMD4A	CD14	ERN1	TLR1	CD14->TLR1	FRMD4A->ERN1	0.9022099644274209	braak
PICALM:CALM3->CCL3:ESR1	-0.0006022716905185	0.000692321494541	-0.869930653991568	0.384338302171777	PICALM	CALM3	CCL3	ESR1	CALM3->ESR1	PICALM->CCL3	0.7872213026751262	braak
MKI67:CP->HIST:SLC40A1	-0.0006023431426273	0.0005325933350483	-1.13096259939615	0.258070833492324	MKI67	CP	HIST	SLC40A1	CP->SLC40A1	MKI67->HIST	0.8904270339867464	braak
AIF1:CALM1->FRMD4A:INSR	-0.0006025091532363	0.0024696323506693	-0.243967144774823	0.807256265839062	AIF1	CALM1	FRMD4A	INSR	CALM1->INSR	AIF1->FRMD4A	0.9178929044598492	braak
HIST:CCL2->FRMD4A:CCR1	-0.0006025454473822	0.0011760636728851	-0.512340837723598	0.608412488924824	HIST	CCL2	FRMD4A	CCR1	CCL2->CCR1	HIST->FRMD4A	0.9782563026797528	braak
CD163:MAML2->GPNMB:NOTCH4	-0.0006025663013619	0.00057626640984	-1.04563842534075	0.295728001409356	CD163	MAML2	GPNMB	NOTCH4	MAML2->NOTCH4	CD163->GPNMB	0.6245162064116073	braak
TMEM163:LAMC3->HIF1A:CD44	-0.0006025732838416	0.0003296345555746	-1.82800399306189	0.0675489523676666	TMEM163	LAMC3	HIF1A	CD44	LAMC3->CD44	TMEM163->HIF1A	0.7911902272104762	braak
HSPA1A:HLA-C->CD163:LILRA1	-0.0006025885455042	0.000568018203628	-1.06086132742823	0.288752926536432	HSPA1A	HLA-C	CD163	LILRA1	HLA-C->LILRA1	HSPA1A->CD163	0.9014480865259688	braak
TMEM163:CCL2->MKI67:CCR3	-0.0006025936753681	0.0016532460918379	-0.364491214189559	0.715491233320699	TMEM163	CCL2	MKI67	CCR3	CCL2->CCR3	TMEM163->MKI67	0.860144895709449	braak
FRMD4A:COL18A1->IFI44L:ITGA5	-0.0006026163743702	0.0014738365562289	-0.408875985483849	0.682630673217827	FRMD4A	COL18A1	IFI44L	ITGA5	COL18A1->ITGA5	FRMD4A->IFI44L	0.930257111877803	braak
IFI44L:GRN->CCL3:TNFRSF1A	-0.0006027576554186	0.0004037090958578	-1.49304947944729	0.135424235492158	IFI44L	GRN	CCL3	TNFRSF1A	GRN->TNFRSF1A	IFI44L->CCL3	0.5049717255639791	braak
HIF1A:PIGF->GPNMB:FLT1	-0.0006027850918181	0.0014100505201675	-0.427491840325364	0.669021127072817	HIF1A	PIGF	GPNMB	FLT1	PIGF->FLT1	HIF1A->GPNMB	0.8875272312199405	braak
HSPA1A:ST6GAL1->HIF1A:CD22	-0.0006027994399542	0.0003054055813573	-1.97376694058788	0.0484082495534651	HSPA1A	ST6GAL1	HIF1A	CD22	ST6GAL1->CD22	HSPA1A->HIF1A	0.9444996054190036	braak
MKI67:LPL->MKI67:LRP1	-0.0006028553151006	0.0004579202823536	-1.31650712652866	0.188003888063392	MKI67	LPL	MKI67	LRP1	LPL->LRP1	MKI67->MKI67	0.8567675402291701	braak
HIF1A:VEGFA->CD163:ITGB1	-0.0006029489065072	0.0078313829072386	-0.0769913709556865	0.938630409572311	HIF1A	VEGFA	CD163	ITGB1	VEGFA->ITGB1	HIF1A->CD163	0.999999999904538	braak
TMEM163:TNF->FRMD4A:PTPRS	-0.000603146630452	0.0006140321480059	-0.982272072253433	0.32596582932722	TMEM163	TNF	FRMD4A	PTPRS	TNF->PTPRS	TMEM163->FRMD4A	0.8171596212490623	braak
MKI67:MPZ->GPNMB:MPZL1	-0.0006031627849318	0.0013718670353126	-0.439665630419068	0.660179298909914	MKI67	MPZ	GPNMB	MPZL1	MPZ->MPZL1	MKI67->GPNMB	0.9381495300298778	braak
TMEM163:HLA-B->ERN1:LILRB1	-0.0006031847771594	0.0006484918701114	-0.930134678567082	0.352301357535347	TMEM163	HLA-B	ERN1	LILRB1	HLA-B->LILRB1	TMEM163->ERN1	0.7825233126659424	braak
IFI44L:CALM3->HSPA1A:ESR1	-0.0006034877361812	0.0003179132786002	-1.89827785375441	0.0576594897266515	IFI44L	CALM3	HSPA1A	ESR1	CALM3->ESR1	IFI44L->HSPA1A	0.7778620186530468	braak
GPNMB:HLA-A->ERN1:APLP2	-0.0006035240670223	0.0013481734047129	-0.447660564221566	0.654398186615053	GPNMB	HLA-A	ERN1	APLP2	HLA-A->APLP2	GPNMB->ERN1	0.971490946781258	braak
TMEM163:F11R->HIST:ITGAL_ITGB2	-0.0006035529504753	0.0015968042250832	-0.377975547029805	0.70544875945325	TMEM163	F11R	HIST	ITGAL_ITGB2	F11R->ITGAL_ITGB2	TMEM163->HIST	0.999999999961674	braak
FRMD4A:IL16->AIF1:CD9	-0.0006035638308062	0.0008639386834811	-0.698618828334199	0.48479027384333	FRMD4A	IL16	AIF1	CD9	IL16->CD9	FRMD4A->AIF1	0.7514333618857717	braak
TMEM163:GNAI2->HIST:FPR1	-0.0006035989771771	0.0010905628687429	-0.553474718860445	0.57993838727859	TMEM163	GNAI2	HIST	FPR1	GNAI2->FPR1	TMEM163->HIST	0.9923800061311332	braak
HIST:INHBA->CD163:ENG	-0.0006036704859492	0.0005996756636962	-1.00666163810679	0.314097403022248	HIST	INHBA	CD163	ENG	INHBA->ENG	HIST->CD163	0.8403263935574704	braak
MKI67:CEACAM1->FRMD4A:HAVCR2	-0.0006036757615808	0.0003382357279272	-1.78477822340134	0.0742972969322418	MKI67	CEACAM1	FRMD4A	HAVCR2	CEACAM1->HAVCR2	MKI67->FRMD4A	0.7159736842073461	braak
GPNMB:APP->CCL3:GRM7	-0.0006037431101824	0.0004644206208264	-1.29999203977659	0.193603697449893	GPNMB	APP	CCL3	GRM7	APP->GRM7	GPNMB->CCL3	0.9295024381691396	braak
MKI67:B2M->PICALM:LILRB2	-0.0006037578142637	0.0008378845080237	-0.720574027186307	0.471171638618379	MKI67	B2M	PICALM	LILRB2	B2M->LILRB2	MKI67->PICALM	0.898134785350849	braak
CD163:IL16->HIF1A:CCR5	-0.0006037751233789	0.0003975648921922	-1.51868320175279	0.128842256913764	CD163	IL16	HIF1A	CCR5	IL16->CCR5	CD163->HIF1A	0.5870164932513858	braak
GPNMB:HRAS->AIF1:INSR	-0.0006037851452641	0.0007391343125231	-0.816881499118903	0.413996151527148	GPNMB	HRAS	AIF1	INSR	HRAS->INSR	GPNMB->AIF1	0.890918016832232	braak
MKI67:WNT5A->TMEM163:FZD6	-0.0006038193209593	0.0004201801823529	-1.43704854802526	0.150704199421606	MKI67	WNT5A	TMEM163	FZD6	WNT5A->FZD6	MKI67->TMEM163	0.859367870171681	braak
ERN1:JAM2->HSPA1A:ITGAV_ITGB1	-0.000603828000012	0.0004660566991762	-1.29561060076883	0.195109675075245	ERN1	JAM2	HSPA1A	ITGAV_ITGB1	JAM2->ITGAV_ITGB1	ERN1->HSPA1A	0.8479696727285561	braak
GPNMB:CLEC2B->TMEM163:KLRF1	-0.0006038658362021	0.0003275208692684	-1.84374765965578	0.0652199237779507	GPNMB	CLEC2B	TMEM163	KLRF1	CLEC2B->KLRF1	GPNMB->TMEM163	0.7764137029916001	braak
CCL3:ICAM1->CCL3:ITGAX_ITGB2	-0.0006039382034999	0.0003760754143904	-1.60589653136135	0.108296645790527	CCL3	ICAM1	CCL3	ITGAX_ITGB2	ICAM1->ITGAX_ITGB2	CCL3->CCL3	0.4886294605297155	braak
TMEM163:IGF1->CD163:IGF2R	-0.0006040486480385	0.0006098355702152	-0.990510684421594	0.321924569431172	TMEM163	IGF1	CD163	IGF2R	IGF1->IGF2R	TMEM163->CD163	0.7905967154976479	braak
TMEM163:CD14->MKI67:RIPK1	-0.0006040519425047	0.0004880820381686	-1.23760330286116	0.215863189171721	TMEM163	CD14	MKI67	RIPK1	CD14->RIPK1	TMEM163->MKI67	0.8082317153161408	braak
HSPA1A:OMG->CCL3:TNFRSF1B	-0.0006040845203953	0.0007616713481372	-0.79310390481761	0.427717287992889	HSPA1A	OMG	CCL3	TNFRSF1B	OMG->TNFRSF1B	HSPA1A->CCL3	0.8743963364812165	braak
FRMD4A:TNFSF10->AIF1:TNFRSF10A	-0.0006041088162222	0.001126902620066	-0.536078988073362	0.591903961232921	FRMD4A	TNFSF10	AIF1	TNFRSF10A	TNFSF10->TNFRSF10A	FRMD4A->AIF1	0.809919969087688	braak
HSPA1A:ADM->HSPA1A:TSHR	-0.0006041370175405	0.0005141769847088	-1.17495927571058	0.240011008948103	HSPA1A	ADM	HSPA1A	TSHR	ADM->TSHR	HSPA1A->HSPA1A	0.891589581590194	braak
FRMD4A:SLIT3->CD163:ROBO1	-0.0006041506292196	0.0016534910326994	-0.365378836214976	0.714828637065671	FRMD4A	SLIT3	CD163	ROBO1	SLIT3->ROBO1	FRMD4A->CD163	0.9566341390879702	braak
PICALM:PTDSS1->CD163:SCARB1	-0.0006042177396827	0.0011193395876566	-0.539798418947842	0.589336057548087	PICALM	PTDSS1	CD163	SCARB1	PTDSS1->SCARB1	PICALM->CD163	0.8693881172692597	braak
AIF1:ADAM10->PICALM:TSPAN17	-0.0006042313236057	0.0005585263410976	-1.08183138223746	0.279327459288642	AIF1	ADAM10	PICALM	TSPAN17	ADAM10->TSPAN17	AIF1->PICALM	0.8111097272934447	braak
IFI44L:TGFB3->AIF1:ITGB5	-0.000604278531924	0.0006566662152295	-0.920221747227974	0.357456892022962	IFI44L	TGFB3	AIF1	ITGB5	TGFB3->ITGB5	IFI44L->AIF1	0.8903041474089861	braak
HIF1A:C3->CCL3:GRM7	-0.0006042844165328	0.0009549308142301	-0.632804395384381	0.526861386109421	HIF1A	C3	CCL3	GRM7	C3->GRM7	HIF1A->CCL3	0.8517845464189775	braak
HSPA1A:ADAM10->HIF1A:CD44	-0.0006043191629489	0.002470144119566	-0.244649353923172	0.80672794610956	HSPA1A	ADAM10	HIF1A	CD44	ADAM10->CD44	HSPA1A->HIF1A	0.999999999964241	braak
CD163:PLAU->HIF1A:IGF2R	-0.0006043232114638	0.0003481566867156	-1.73577941921674	0.0826028444878616	CD163	PLAU	HIF1A	IGF2R	PLAU->IGF2R	CD163->HIF1A	0.5362001479924785	braak
ERN1:TNF->CD163:SEMA4C	-0.0006043432929915	0.0009913501982768	-0.609616353577125	0.542115975953927	ERN1	TNF	CD163	SEMA4C	TNF->SEMA4C	ERN1->CD163	0.9031908397016144	braak
GPNMB:HGF->TMEM163:ST14	-0.0006043769727761	0.0003636668776221	-1.6618972195871	0.0965333842856703	GPNMB	HGF	TMEM163	ST14	HGF->ST14	GPNMB->TMEM163	0.7764137029916001	braak
MKI67:APOE->CD163:LRP6	-0.0006043825534097	0.001581777510726	-0.382090748737676	0.70239405362058	MKI67	APOE	CD163	LRP6	APOE->LRP6	MKI67->CD163	0.966373880022222	braak
GPNMB:ARPC5->CD163:LDLR	-0.0006044590944542	0.001372071262106	-0.440544971058156	0.659542448599555	GPNMB	ARPC5	CD163	LDLR	ARPC5->LDLR	GPNMB->CD163	0.8605828379893509	braak
MKI67:SPTAN1->FRMD4A:PTPRA	-0.000604539851221	0.0019467050326453	-0.310545173040173	0.756146413091597	MKI67	SPTAN1	FRMD4A	PTPRA	SPTAN1->PTPRA	MKI67->FRMD4A	0.9831734233176456	braak
ERN1:AFDN->ERN1:EPHB2	-0.0006045983913052	0.0008143449744609	-0.742435221271511	0.457823686314784	ERN1	AFDN	ERN1	EPHB2	AFDN->EPHB2	ERN1->ERN1	0.9388881339214508	braak
HSPA1A:ANOS1->CD163:FGFR1	-0.0006046058934903	0.001248368113214	-0.484316995196018	0.628160916335796	HSPA1A	ANOS1	CD163	FGFR1	ANOS1->FGFR1	HSPA1A->CD163	0.9368171809750904	braak
HIST:SIRPB2->ERN1:CD47	-0.0006046101631028	0.0083265191096227	-0.0726125953886409	0.942114403510131	HIST	SIRPB2	ERN1	CD47	SIRPB2->CD47	HIST->ERN1	0.9760792687887876	braak
HIST:TNFSF9->CD163:HLA-DPA1	-0.000604632821981	0.0006472006647824	-0.934227751734988	0.350186423293594	HIST	TNFSF9	CD163	HLA-DPA1	TNFSF9->HLA-DPA1	HIST->CD163	0.8465376145706012	braak
AIF1:PLTP->MKI67:ABCA1	-0.0006046361327885	0.0003969464515264	-1.52321838490667	0.127704077950601	AIF1	PLTP	MKI67	ABCA1	PLTP->ABCA1	AIF1->MKI67	0.5462828554385227	braak
IFI44L:TGFB1->HSPA1A:SDC2	-0.0006046899971309	0.0010549897225646	-0.573171457690571	0.56652860794814	IFI44L	TGFB1	HSPA1A	SDC2	TGFB1->SDC2	IFI44L->HSPA1A	0.8604545849876045	braak
HIST:WNT5A->CD163:LDLR	-0.0006048746040258	0.0008214491747855	-0.736350613759833	0.46151735145588	HIST	WNT5A	CD163	LDLR	WNT5A->LDLR	HIST->CD163	0.9003636751209448	braak
CD163:HBEGF->HIST:CD9	-0.0006048895833261	0.0007117255343737	-0.849891642370829	0.395385332586101	CD163	HBEGF	HIST	CD9	HBEGF->CD9	CD163->HIST	0.8783761232484691	braak
HSPA1A:LILRB4->HIST:LAIR1	-0.0006049494357799	0.0006299373754972	-0.960332660532294	0.336887817386816	HSPA1A	LILRB4	HIST	LAIR1	LILRB4->LAIR1	HSPA1A->HIST	0.999999999995261	braak
TMEM163:LGALS3->PICALM:ENG	-0.0006049542910182	0.0003281104658054	-1.8437518886608	0.065219307175767	TMEM163	LGALS3	PICALM	ENG	LGALS3->ENG	TMEM163->PICALM	0.923971983727837	braak
CCL3:ARPC5->MKI67:ADRB2	-0.0006049679169492	0.0003101232060302	-1.95073411207474	0.0510886832624046	CCL3	ARPC5	MKI67	ADRB2	ARPC5->ADRB2	CCL3->MKI67	0.3227722278786746	braak
MKI67:S100A8->MKI67:CD36	-0.0006049838134372	0.0006000223961476	-1.0082687201702	0.313325475211677	MKI67	S100A8	MKI67	CD36	S100A8->CD36	MKI67->MKI67	0.8567675402291701	braak
HIF1A:ANXA2->ERN1:TLR2	-0.0006050150446458	0.001055502659622	-0.573200871765226	0.56650869419218	HIF1A	ANXA2	ERN1	TLR2	ANXA2->TLR2	HIF1A->ERN1	0.7702148018423812	braak
GPNMB:VEGFB->GPNMB:NRP1	-0.0006050429669612	0.002493899473723	-0.242609204314872	0.808308150206493	GPNMB	VEGFB	GPNMB	NRP1	VEGFB->NRP1	GPNMB->GPNMB	0.9325852952683252	braak
MKI67:TLN1->HIF1A:ITGB5	-0.0006051114724817	0.0015702590348244	-0.385357739749831	0.69997238818056	MKI67	TLN1	HIF1A	ITGB5	TLN1->ITGB5	MKI67->HIF1A	0.9705288066649738	braak
GPNMB:RGMB->HIF1A:NEO1	-0.0006051467387989	0.0007772507437185	-0.778573380198787	0.436231065032317	GPNMB	RGMB	HIF1A	NEO1	RGMB->NEO1	GPNMB->HIF1A	0.7911284248157823	braak
PICALM:IGF1->AIF1:INSR	-0.0006052283132778	0.0014672657819576	-0.412487172208425	0.679982381050905	PICALM	IGF1	AIF1	INSR	IGF1->INSR	PICALM->AIF1	0.9194811044587968	braak
MKI67:TNFSF8->ERN1:TNFRSF8	-0.0006052313620814	0.0009832914213255	-0.615515755507722	0.53821416756996	MKI67	TNFSF8	ERN1	TNFRSF8	TNFSF8->TNFRSF8	MKI67->ERN1	0.9914705276979838	braak
FRMD4A:GNAI2->HSPA1A:UNC5B	-0.0006053048748923	0.0006013549024911	-1.00656845464269	0.314142200059465	FRMD4A	GNAI2	HSPA1A	UNC5B	GNAI2->UNC5B	FRMD4A->HSPA1A	0.8193597794664503	braak
TMEM163:SLIT2->FRMD4A:ROBO2	-0.0006053508729791	0.0011656492810744	-0.519325051546502	0.603534086586928	TMEM163	SLIT2	FRMD4A	ROBO2	SLIT2->ROBO2	TMEM163->FRMD4A	0.8813907510790526	braak
IFI44L:AFDN->TMEM163:EPHB3	-0.0006053653214368	0.0003305332282099	-1.83148098215513	0.0670287837416664	IFI44L	AFDN	TMEM163	EPHB3	AFDN->EPHB3	IFI44L->TMEM163	0.8499867244084173	braak
CD163:COL18A1->HIF1A:ITGB5	-0.0006053752140218	0.0007506473225601	-0.806470889627817	0.41997138644531	CD163	COL18A1	HIF1A	ITGB5	COL18A1->ITGB5	CD163->HIF1A	0.7522399613364883	braak
CCL3:FSTL5->CD163:LILRA1	-0.0006054189409746	0.000661366268031	-0.915406440030647	0.359978298781108	CCL3	FSTL5	CD163	LILRA1	FSTL5->LILRA1	CCL3->CD163	0.695080593721092	braak
CCL3:TNF->GPNMB:NOTCH1	-0.0006054744448496	0.0006203286493368	-0.976054298792875	0.329037557073521	CCL3	TNF	GPNMB	NOTCH1	TNF->NOTCH1	CCL3->GPNMB	0.9464859990375304	braak
HIF1A:ANGPT2->CD163:ITGA5_ITGB1	-0.0006055587578332	0.0018499917824609	-0.327330512261923	0.743417916978328	HIF1A	ANGPT2	CD163	ITGA5_ITGB1	ANGPT2->ITGA5_ITGB1	HIF1A->CD163	0.9452943613734548	braak
FRMD4A:MTMR4->HIST:SMAD3	-0.0006055815887905	0.0014931804610687	-0.405564902956974	0.685062321188007	FRMD4A	MTMR4	HIST	SMAD3	MTMR4->SMAD3	FRMD4A->HIST	0.9428432069991688	braak
AIF1:ANOS1->GPNMB:SDC2	-0.0006057587655321	0.0016112424235879	-0.37595755713979	0.706948449607757	AIF1	ANOS1	GPNMB	SDC2	ANOS1->SDC2	AIF1->GPNMB	0.9620581995656264	braak
IFI44L:LGALS3BP->HIST:CD33	-0.0006057723730111	0.0003224075670887	-1.87890246646833	0.0602578120146521	IFI44L	LGALS3BP	HIST	CD33	LGALS3BP->CD33	IFI44L->HIST	0.8287699347033433	braak
CD163:APOE->HIST:SDC2	-0.0006059003388401	0.0006147548137202	-0.985596737622083	0.324331039575107	CD163	APOE	HIST	SDC2	APOE->SDC2	CD163->HIST	0.8465871750960485	braak
CCL3:CALR->TMEM163:SCARF1	-0.0006059368512372	0.000396292690329	-1.52901344391205	0.126261111147883	CCL3	CALR	TMEM163	SCARF1	CALR->SCARF1	CCL3->TMEM163	0.6533662516597238	braak
ERN1:CALM3->MKI67:GP6	-0.000605950732452	0.0010569793564542	-0.573285304724163	0.566451533717231	ERN1	CALM3	MKI67	GP6	CALM3->GP6	ERN1->MKI67	0.9967127116836986	braak
FRMD4A:CD55->IFI44L:ADGRE5	-0.0006059584412663	0.0005691013279151	-1.06476370998162	0.286982871248276	FRMD4A	CD55	IFI44L	ADGRE5	CD55->ADGRE5	FRMD4A->IFI44L	0.7621343305746772	braak
HIF1A:PLAU->MKI67:IGF2R	-0.0006059668552036	0.0014245515580946	-0.425373761841339	0.670564230081282	HIF1A	PLAU	MKI67	IGF2R	PLAU->IGF2R	HIF1A->MKI67	0.9201111247891304	braak
HSPA1A:ICAM1->ERN1:ITGAX_ITGB2	-0.0006059688082887	0.0032948293932599	-0.183915079041227	0.854080075225437	HSPA1A	ICAM1	ERN1	ITGAX_ITGB2	ICAM1->ITGAX_ITGB2	HSPA1A->ERN1	0.9415599751137568	braak
GPNMB:TNFSF10->AIF1:TNFRSF10D	-0.0006060319844294	0.0005272918977366	-1.14932921789774	0.250420254567354	GPNMB	TNFSF10	AIF1	TNFRSF10D	TNFSF10->TNFRSF10D	GPNMB->AIF1	0.8694622219200822	braak
HIF1A:HLA-F->AIF1:LILRB1	-0.0006060798598117	0.0017631498969903	-0.343748345416538	0.731035549808342	HIF1A	HLA-F	AIF1	LILRB1	HLA-F->LILRB1	HIF1A->AIF1	0.9706527578010764	braak
PICALM:ANOS1->CCL3:FGFR1	-0.0006060839043221	0.0005306241491648	-1.14220942502545	0.253366979239874	PICALM	ANOS1	CCL3	FGFR1	ANOS1->FGFR1	PICALM->CCL3	0.7038942920766166	braak
FRMD4A:VEGFA->HIST:NRP1	-0.0006061043772048	0.0005036344923564	-1.20346081613461	0.228798045771641	FRMD4A	VEGFA	HIST	NRP1	VEGFA->NRP1	FRMD4A->HIST	0.8867650296765812	braak
CCL3:ADAM15->TMEM163:ITGAV	-0.0006061135538536	0.0005716574870576	-1.06027397099855	0.289019977261267	CCL3	ADAM15	TMEM163	ITGAV	ADAM15->ITGAV	CCL3->TMEM163	0.8333403632946184	braak
MKI67:WNT5A->IFI44L:ROR2	-0.0006062069380747	0.0004795131797373	-1.26421329734203	0.206153479333686	MKI67	WNT5A	IFI44L	ROR2	WNT5A->ROR2	MKI67->IFI44L	0.5593366671053492	braak
HIF1A:LMAN1->ERN1:MCFD2	-0.0006062187922248	0.0021106333313704	-0.287221272977452	0.773942898763552	HIF1A	LMAN1	ERN1	MCFD2	LMAN1->MCFD2	HIF1A->ERN1	0.9020196377311804	braak
HIF1A:ANGPTL4->GPNMB:SDC2	-0.0006062615205135	0.0006144095251056	-0.986738479370635	0.323770861012411	HIF1A	ANGPTL4	GPNMB	SDC2	ANGPTL4->SDC2	HIF1A->GPNMB	0.7228009740125272	braak
HIF1A:HLA-B->IFI44L:LILRB1	-0.0006062619597407	0.0044130548698573	-0.137379202756281	0.89073106897268	HIF1A	HLA-B	IFI44L	LILRB1	HLA-B->LILRB1	HIF1A->IFI44L	0.999999999989823	braak
TMEM163:ACTR2->MKI67:LDLR	-0.000606268617423	0.0006559537386569	-0.924255144370979	0.355353490820104	TMEM163	ACTR2	MKI67	LDLR	ACTR2->LDLR	TMEM163->MKI67	0.8082317153161408	braak
PICALM:CXCL12->CCL3:ITGAV	-0.0006062844812744	0.0004253051815056	-1.42552808580426	0.154004607433391	PICALM	CXCL12	CCL3	ITGAV	CXCL12->ITGAV	PICALM->CCL3	0.5975919214968208	braak
CCL3:GNAI2->PICALM:UNC5B	-0.000606346733697	0.0003856086784633	-1.57244057917289	0.115848409573857	CCL3	GNAI2	PICALM	UNC5B	GNAI2->UNC5B	CCL3->PICALM	0.5228990732726373	braak
PICALM:SEMA6B->TMEM163:PLXNA4	-0.0006063721963683	0.0010142005987922	-0.597881915165902	0.549918727743224	PICALM	SEMA6B	TMEM163	PLXNA4	SEMA6B->PLXNA4	PICALM->TMEM163	0.9874326608538486	braak
HIF1A:ACTR2->HIF1A:LDLR	-0.0006065164835351	0.0013572290512217	-0.446878500713756	0.654962787768585	HIF1A	ACTR2	HIF1A	LDLR	ACTR2->LDLR	HIF1A->HIF1A	0.8902464816631736	braak
HIF1A:GSTP1->CD163:EGFR	-0.0006065660394328	0.0009456101253424	-0.641454679023499	0.52122731729992	HIF1A	GSTP1	CD163	EGFR	GSTP1->EGFR	HIF1A->CD163	0.8427826914118776	braak
HIF1A:CALR->CCL3:ITGAV	-0.0006066571551256	0.0006289676671224	-0.964528364233967	0.334781094889013	HIF1A	CALR	CCL3	ITGAV	CALR->ITGAV	HIF1A->CCL3	0.7633457534947905	braak
TMEM163:JAG2->AIF1:NOTCH2	-0.0006066685369313	0.0002969964704681	-2.04267928159244	0.0410841970910105	TMEM163	JAG2	AIF1	NOTCH2	JAG2->NOTCH2	TMEM163->AIF1	0.741640719263043	braak
PICALM:WNT5A->CD163:ROR2	-0.0006066809897372	0.000907105280727	-0.668809897403587	0.503616752349781	PICALM	WNT5A	CD163	ROR2	WNT5A->ROR2	PICALM->CD163	0.8337060333684051	braak
HSPA1A:F11R->CD163:ITGAL_ITGB2	-0.0006066962036036	0.0007381881208461	-0.821872076332182	0.411149706880029	HSPA1A	F11R	CD163	ITGAL_ITGB2	F11R->ITGAL_ITGB2	HSPA1A->CD163	0.9014480865259688	braak
CCL3:F8->HSPA1A:LRP1	-0.0006067218661389	0.0003246323628461	-1.86895065180711	0.0616296803369554	CCL3	F8	HSPA1A	LRP1	F8->LRP1	CCL3->HSPA1A	0.5226752061326952	braak
PICALM:PTPN6->FRMD4A:CD300LF	-0.0006069091701013	0.0032565215500632	-0.186367312720404	0.85215672401018	PICALM	PTPN6	FRMD4A	CD300LF	PTPN6->CD300LF	PICALM->FRMD4A	0.9549691361877424	braak
GPNMB:F13A1->FRMD4A:ITGB1	-0.0006069431889261	0.0016731426547732	-0.36275638971642	0.716786871846726	GPNMB	F13A1	FRMD4A	ITGB1	F13A1->ITGB1	GPNMB->FRMD4A	0.9071569223003978	braak
HSPA1A:ARPC5->CD163:ADRB2	-0.000607013539705	0.0003479894160813	-1.74434483249697	0.0810989784843972	HSPA1A	ARPC5	CD163	ADRB2	ARPC5->ADRB2	HSPA1A->CD163	0.9014480865259688	braak
PICALM:LRPAP1->CCL3:LDLR	-0.0006070542191003	0.0005871718907359	-1.03386117196368	0.301201069127494	PICALM	LRPAP1	CCL3	LDLR	LRPAP1->LDLR	PICALM->CCL3	0.73592426168264	braak
AIF1:LGALS1->HIST:CD69	-0.0006070569604412	0.0005889762755313	-1.03069849442335	0.302682231015733	AIF1	LGALS1	HIST	CD69	LGALS1->CD69	AIF1->HIST	0.7487124253933501	braak
CD163:APOE->ERN1:ABCA1	-0.0006071181086081	0.000997033540917	-0.608924458097718	0.542574511733129	CD163	APOE	ERN1	ABCA1	APOE->ABCA1	CD163->ERN1	0.9332866306637948	braak
HIST:INHBA->AIF1:ENG	-0.0006071950825991	0.0004193046928967	-1.44809989700896	0.147589114371734	HIST	INHBA	AIF1	ENG	INHBA->ENG	HIST->AIF1	0.7431281822188001	braak
AIF1:HEBP1->CCL3:GRM7	-0.0006072978669256	0.0003055649708387	-1.98745905088107	0.046871549438467	AIF1	HEBP1	CCL3	GRM7	HEBP1->GRM7	AIF1->CCL3	0.3775763704765397	braak
AIF1:HMGB1->MKI67:CXCR4	-0.000607331813415	0.0003082180649297	-1.97046144441118	0.0487855095662132	AIF1	HMGB1	MKI67	CXCR4	HMGB1->CXCR4	AIF1->MKI67	0.4160498639179136	braak
TMEM163:PIGF->PICALM:FLT1	-0.0006074045043519	0.0011620211778812	-0.522713798951132	0.60117343415752	TMEM163	PIGF	PICALM	FLT1	PIGF->FLT1	TMEM163->PICALM	0.9827059743026928	braak
HIST:IL1B->CD163:ADRB2	-0.000607447467216	0.0011013503542305	-0.551547892895985	0.581258145084558	HIST	IL1B	CD163	ADRB2	IL1B->ADRB2	HIST->CD163	0.9260158414527628	braak
AIF1:LTBP3->FRMD4A:ITGB5	-0.0006075781072941	0.0009607697087282	-0.632386826702079	0.527134139779023	AIF1	LTBP3	FRMD4A	ITGB5	LTBP3->ITGB5	AIF1->FRMD4A	0.8251605085586826	braak
CD163:IL16->CCL3:GRIN2B	-0.0006075935163454	0.0007286024599061	-0.833916366990675	0.404328113567609	CD163	IL16	CCL3	GRIN2B	IL16->GRIN2B	CD163->CCL3	0.6975420687042629	braak
HIF1A:CALM1->ERN1:KCNQ1	-0.0006077308902059	0.0007444582214925	-0.816339819563727	0.414305805902969	HIF1A	CALM1	ERN1	KCNQ1	CALM1->KCNQ1	HIF1A->ERN1	0.759312225472645	braak
HSPA1A:IGF1->CD163:INSR	-0.0006077329674033	0.0004031707814555	-1.50738345970729	0.131712395952356	HSPA1A	IGF1	CD163	INSR	IGF1->INSR	HSPA1A->CD163	0.9014480865259688	braak
CCL3:TNF->CD163:NOTCH1	-0.0006077510524984	0.0002680796621342	-2.26705393337156	0.0233869312246441	CCL3	TNF	CD163	NOTCH1	TNF->NOTCH1	CCL3->CD163	0.2493335777987454	braak
AIF1:APOE->GPNMB:LRP8	-0.0006079509757928	0.0017887119866666	-0.339881982300434	0.733945405810164	AIF1	APOE	GPNMB	LRP8	APOE->LRP8	AIF1->GPNMB	0.9620581995656264	braak
PICALM:VCAN->CD163:TLR2	-0.000608112855936	0.0006708528926937	-0.906477206193729	0.364683324193157	PICALM	VCAN	CD163	TLR2	VCAN->TLR2	PICALM->CD163	0.8026466911055546	braak
HIF1A:ADAM17->HIST:NOTCH1	-0.0006082528498566	0.0019039626741217	-0.319466793190801	0.749372568334877	HIF1A	ADAM17	HIST	NOTCH1	ADAM17->NOTCH1	HIF1A->HIST	0.9543678730220264	braak
HIF1A:GRN->HSPA1A:TNFRSF1B	-0.0006083318652006	0.0013774639981021	-0.441631771167012	0.65875568949372	HIF1A	GRN	HSPA1A	TNFRSF1B	GRN->TNFRSF1B	HIF1A->HSPA1A	0.9629304801570472	braak
HIST:FBN1->CD163:ITGA5	-0.0006083867888501	0.0017096603339182	-0.355852432661757	0.72195108020902	HIST	FBN1	CD163	ITGA5	FBN1->ITGA5	HIST->CD163	0.9564865258821686	braak
HIST:ANOS1->CCL3:FGFR1	-0.0006084013399117	0.0006277944281646	-0.969109174304766	0.332490720763454	HIST	ANOS1	CCL3	FGFR1	ANOS1->FGFR1	HIST->CCL3	0.8603625867178036	braak
HSPA1A:APOE->CD163:LDLR	-0.0006084874559675	0.0012914734614399	-0.471157537599813	0.637528239180414	HSPA1A	APOE	CD163	LDLR	APOE->LDLR	HSPA1A->CD163	0.9368171809750904	braak
HIF1A:GNAI2->HSPA1A:OPRM1	-0.0006085662239075	0.0018218496499419	-0.33403756667128	0.738351211089384	HIF1A	GNAI2	HSPA1A	OPRM1	GNAI2->OPRM1	HIF1A->HSPA1A	0.972696442035674	braak
AIF1:C1QA->AIF1:CD33	-0.0006086517489472	0.0007852117972587	-0.775143408532624	0.438254923801864	AIF1	C1QA	AIF1	CD33	C1QA->CD33	AIF1->AIF1	0.9006015089399497	braak
MKI67:JAG2->FRMD4A:NOTCH2	-0.0006087469308878	0.0002993337689654	-2.03367275597309	0.0419846008003208	MKI67	JAG2	FRMD4A	NOTCH2	JAG2->NOTCH2	MKI67->FRMD4A	0.7159736842073461	braak
AIF1:YBX1->HIF1A:NOTCH1	-0.000608754555516	0.0008836162915463	-0.688935413867	0.490863912333795	AIF1	YBX1	HIF1A	NOTCH1	YBX1->NOTCH1	AIF1->HIF1A	0.9330487192657096	braak
CCL3:B2M->AIF1:LILRB2	-0.0006087616178538	0.0004903487309931	-1.24148708740569	0.214425865367139	CCL3	B2M	AIF1	LILRB2	B2M->LILRB2	CCL3->AIF1	0.7543881034284429	braak
MKI67:COL4A4->MKI67:CD47	-0.000608776423627	0.0003558752161667	-1.71064574314671	0.0871465292559517	MKI67	COL4A4	MKI67	CD47	COL4A4->CD47	MKI67->MKI67	0.8567675402291701	braak
CCL3:TNF->HIST:TNFRSF1A	-0.0006088167497739	0.0003049326920826	-1.99656109555144	0.0458728826444352	CCL3	TNF	HIST	TNFRSF1A	TNF->TNFRSF1A	CCL3->HIST	0.5266659194939356	braak
CCL3:GNAI2->HIF1A:FPR1	-0.0006090050770267	0.0006450972268336	-0.944051612213458	0.345143274382943	CCL3	GNAI2	HIF1A	FPR1	GNAI2->FPR1	CCL3->HIF1A	0.7611008204523474	braak
PICALM:SPP1->CCL3:ITGA5_ITGB1	-0.0006090882438512	0.0011014251284149	-0.55300013422411	0.58026331825758	PICALM	SPP1	CCL3	ITGA5_ITGB1	SPP1->ITGA5_ITGB1	PICALM->CCL3	0.8663753429735739	braak
TMEM163:PTDSS1->FRMD4A:SCARB1	-0.000609102639429	0.0016830248655365	-0.361909471393866	0.717419681900226	TMEM163	PTDSS1	FRMD4A	SCARB1	PTDSS1->SCARB1	TMEM163->FRMD4A	0.9181750457920448	braak
MKI67:PSAP->MKI67:SORT1	-0.0006091482138669	0.0138162986949066	-0.044089102828352	0.964833379022629	MKI67	PSAP	MKI67	SORT1	PSAP->SORT1	MKI67->MKI67	0.999999999989105	braak
ERN1:SPP1->CCL3:ITGA5_ITGB1	-0.0006091815344665	0.0122135300234474	-0.0498775974920443	0.960219929690224	ERN1	SPP1	CCL3	ITGA5_ITGB1	SPP1->ITGA5_ITGB1	ERN1->CCL3	0.999999999932702	braak
CCL3:PIGF->HIF1A:FLT1	-0.000609327268046	0.0004881938270738	-1.24812571207289	0.211985023557722	CCL3	PIGF	HIF1A	FLT1	PIGF->FLT1	CCL3->HIF1A	0.747802463160808	braak
IFI44L:CALM1->CCL3:PDE1B	-0.0006093814377264	0.0002930304210795	-2.07958421341232	0.0375636862054092	IFI44L	CALM1	CCL3	PDE1B	CALM1->PDE1B	IFI44L->CCL3	0.3132538409938417	braak
ERN1:TGFB1->MKI67:LPP	-0.0006094315729947	0.0018307606137998	-0.332884358774689	0.739221576646998	ERN1	TGFB1	MKI67	LPP	TGFB1->LPP	ERN1->MKI67	0.9967127116836986	braak
CD163:THBS1->HIF1A:LRP1	-0.0006095037376074	0.0009841290851311	-0.619333120843895	0.53569692952815	CD163	THBS1	HIF1A	LRP1	THBS1->LRP1	CD163->HIF1A	0.8013795037415721	braak
HIF1A:RIMS2->HIF1A:ABCA1	-0.0006096360755327	0.0036281010943166	-0.168031722293433	0.866558323093684	HIF1A	RIMS2	HIF1A	ABCA1	RIMS2->ABCA1	HIF1A->HIF1A	0.9587459082875504	braak
FRMD4A:GRN->ERN1:SORT1	-0.0006098307815511	0.0006701966703841	-0.909928097974013	0.362860430433052	FRMD4A	GRN	ERN1	SORT1	GRN->SORT1	FRMD4A->ERN1	0.8507750413473169	braak
HSPA1A:SEMA4A->MKI67:NRP1_PLXNA2	-0.0006098351949919	0.0003083959643589	-1.97744220246074	0.0479916675885634	HSPA1A	SEMA4A	MKI67	NRP1_PLXNA2	SEMA4A->NRP1_PLXNA2	HSPA1A->MKI67	0.5707168134246144	braak
CCL3:TF->CD163:ADRB2	-0.0006099404591386	0.000408597281114	-1.49276680812855	0.135498238526232	CCL3	TF	CD163	ADRB2	TF->ADRB2	CCL3->CD163	0.476121325242505	braak
HIST:HLA-DRB5->AIF1:CD4	-0.0006099589508337	0.0011129422564576	-0.548059836253482	0.583650817469735	HIST	HLA-DRB5	AIF1	CD4	HLA-DRB5->CD4	HIST->AIF1	0.9097534998870828	braak
CCL3:ADAM9->TMEM163:ITGA6	-0.0006100656070736	0.0010849833190271	-0.562281093520169	0.573924517718359	CCL3	ADAM9	TMEM163	ITGA6	ADAM9->ITGA6	CCL3->TMEM163	0.923606580201102	braak
MKI67:GSTP1->CCL3:TRAF2	-0.0006100995066945	0.0030053500195765	-0.203004476257481	0.839131533513457	MKI67	GSTP1	CCL3	TRAF2	GSTP1->TRAF2	MKI67->CCL3	0.999999999990423	braak
MKI67:PLAT->MKI67:ITGAM	-0.0006101405853665	0.0010964933406912	-0.556447141741779	0.57790521965881	MKI67	PLAT	MKI67	ITGAM	PLAT->ITGAM	MKI67->MKI67	0.881274120217231	braak
PICALM:IL16->HIST:GRIN2D	-0.0006101439073558	0.0008320701396041	-0.733284224868524	0.463385094473767	PICALM	IL16	HIST	GRIN2D	IL16->GRIN2D	PICALM->HIST	0.8359578833248547	braak
CCL3:CALM1->IFI44L:KCNQ5	-0.0006101968781959	0.0003116240729511	-1.958118551039	0.0502161034426907	CCL3	CALM1	IFI44L	KCNQ5	CALM1->KCNQ5	CCL3->IFI44L	0.4012276803278224	braak
HIST:SERPINF1->HIF1A:PLXDC1	-0.000610379073472	0.0023061422104143	-0.264675383294079	0.791259542663934	HIST	SERPINF1	HIF1A	PLXDC1	SERPINF1->PLXDC1	HIST->HIF1A	0.9405536940842985	braak
AIF1:PDGFB->AIF1:ITGAV	-0.0006104530957576	0.0030585902708608	-0.199586424364646	0.841804045951329	AIF1	PDGFB	AIF1	ITGAV	PDGFB->ITGAV	AIF1->AIF1	0.9559264470924388	braak
HIST:JAG2->FRMD4A:NOTCH2	-0.0006104618881347	0.0004689794683208	-1.30168147940581	0.193025293346787	HIST	JAG2	FRMD4A	NOTCH2	JAG2->NOTCH2	HIST->FRMD4A	0.9782563026797528	braak
TMEM163:COPA->HIST:P2RY6	-0.0006105543465795	0.0007601905041965	-0.803159659597294	0.421882458565571	TMEM163	COPA	HIST	P2RY6	COPA->P2RY6	TMEM163->HIST	0.9670443965695226	braak
IFI44L:IGSF11->IFI44L:VSIR	-0.0006106161497648	0.0023790554583998	-0.256663268444999	0.797438729345985	IFI44L	IGSF11	IFI44L	VSIR	IGSF11->VSIR	IFI44L->IFI44L	0.9722572751104416	braak
MKI67:GAS6->TMEM163:AXL	-0.000610726292621	0.0025581507525306	-0.238737412960064	0.811309204087053	MKI67	GAS6	TMEM163	AXL	GAS6->AXL	MKI67->TMEM163	0.9633803765430476	braak
CCL3:APP->AIF1:RPSA	-0.0006107583871082	0.0009496761096749	-0.643122829863869	0.52014440185628	CCL3	APP	AIF1	RPSA	APP->RPSA	CCL3->AIF1	0.902465564999422	braak
CCL3:CCL5->CD163:CCR1	-0.0006108141807936	0.0002635854912788	-2.31732853667352	0.0204858419436695	CCL3	CCL5	CD163	CCR1	CCL5->CCR1	CCL3->CD163	0.2493335777987454	braak
GPNMB:WNT5A->MKI67:LRP6	-0.0006110366563185	0.0009812442811813	-0.622716145242591	0.533471071083793	GPNMB	WNT5A	MKI67	LRP6	WNT5A->LRP6	GPNMB->MKI67	0.9556403311592918	braak
IFI44L:VWF->CD163:LRP1	-0.0006112270677507	0.0005859161624563	-1.04319885150158	0.296856205300957	IFI44L	VWF	CD163	LRP1	VWF->LRP1	IFI44L->CD163	0.8560224022268923	braak
IFI44L:HSP90AA1->IFI44L:CFTR	-0.0006113054836806	0.001161061327297	-0.526505766154304	0.598536846738806	IFI44L	HSP90AA1	IFI44L	CFTR	HSP90AA1->CFTR	IFI44L->IFI44L	0.9030302777017264	braak
IFI44L:IL1B->HIST:SIGIRR	-0.0006113512199936	0.0004054649611247	-1.50777817717631	0.131611309214977	IFI44L	IL1B	HIST	SIGIRR	IL1B->SIGIRR	IFI44L->HIST	0.8287699347033433	braak
PICALM:CD14->CCL3:RIPK1	-0.0006113691254303	0.0005611934260504	-1.08940892221956	0.275973598610667	PICALM	CD14	CCL3	RIPK1	CD14->RIPK1	PICALM->CCL3	0.7266679189042077	braak
GPNMB:PTPN6->TMEM163:CD300LF	-0.0006114037679798	0.0004475026063593	-1.36625744585905	0.1718581724971	GPNMB	PTPN6	TMEM163	CD300LF	PTPN6->CD300LF	GPNMB->TMEM163	0.7764137029916001	braak
AIF1:GNAI2->TMEM163:ADCY9	-0.0006114770456055	0.0010639133649799	-0.574743269267069	0.565464939349112	AIF1	GNAI2	TMEM163	ADCY9	GNAI2->ADCY9	AIF1->TMEM163	0.9431076020239608	braak
PICALM:ICAM1->HIF1A:ITGAM_ITGB2	-0.0006116057674114	0.0006526601920303	-0.937096784635842	0.348708775242253	PICALM	ICAM1	HIF1A	ITGAM_ITGB2	ICAM1->ITGAM_ITGB2	PICALM->HIF1A	0.7534159560610182	braak
HSPA1A:HLA-A->CD163:LILRB1	-0.0006116378308468	0.0016013273645256	-0.381956771860982	0.702493429039954	HSPA1A	HLA-A	CD163	LILRB1	HLA-A->LILRB1	HSPA1A->CD163	0.9663568145817903	braak
HIST:C1QB->TMEM163:CD33	-0.0006116476799414	0.0009259175902691	-0.660585441263393	0.508878208115865	HIST	C1QB	TMEM163	CD33	C1QB->CD33	HIST->TMEM163	0.9298614633259368	braak
TMEM163:S100A8->CD163:AGER	-0.0006116560806742	0.0005647264155262	-1.0831015937235	0.278763331669978	TMEM163	S100A8	CD163	AGER	S100A8->AGER	TMEM163->CD163	0.7777842252427098	braak
MKI67:TGS1->MKI67:RXRA	-0.000611770536856	0.0006647370401117	-0.920319615036276	0.357405761723946	MKI67	TGS1	MKI67	RXRA	TGS1->RXRA	MKI67->MKI67	0.8567675402291701	braak
IFI44L:GNAI2->HIST:C5AR1	-0.0006119084616653	0.0012228995976517	-0.500375061730625	0.616811009757862	IFI44L	GNAI2	HIST	C5AR1	GNAI2->C5AR1	IFI44L->HIST	0.9077924748131244	braak
ERN1:ADAM10->PICALM:NRCAM	-0.0006119626489915	0.0016625105596754	-0.368095495953405	0.712802029196391	ERN1	ADAM10	PICALM	NRCAM	ADAM10->NRCAM	ERN1->PICALM	0.9049221201786332	braak
AIF1:LRPAP1->MKI67:VLDLR	-0.0006121081217836	0.0003079823079913	-1.98747819566582	0.0468694298472988	AIF1	LRPAP1	MKI67	VLDLR	LRPAP1->VLDLR	AIF1->MKI67	0.4160498639179136	braak
IFI44L:RTN4->MKI67:LINGO1	-0.000612110239823	0.0006761234213471	-0.905323230192748	0.365294173127449	IFI44L	RTN4	MKI67	LINGO1	RTN4->LINGO1	IFI44L->MKI67	0.5877288795794255	braak
HIST:WNT5B->FRMD4A:FZD2_LRP6	-0.0006121369793097	0.0009352447312984	-0.654520639169911	0.512776434545332	HIST	WNT5B	FRMD4A	FZD2_LRP6	WNT5B->FZD2_LRP6	HIST->FRMD4A	0.9782563026797528	braak
MKI67:ICAM2->HIST:ITGAM_ITGB2	-0.0006123072831263	0.0003430670422437	-1.78480357402361	0.0742931834388209	MKI67	ICAM2	HIST	ITGAM_ITGB2	ICAM2->ITGAM_ITGB2	MKI67->HIST	0.8904270339867464	braak
IFI44L:ARF1->FRMD4A:PLD2	-0.0006123307404775	0.0006066452667596	-1.00937199056753	0.3127962661635	IFI44L	ARF1	FRMD4A	PLD2	ARF1->PLD2	IFI44L->FRMD4A	0.9681684464824244	braak
TMEM163:IL1A->IFI44L:IL1R2_IL1RAP	-0.0006123557438926	0.0007362678266378	-0.831702434546111	0.405576926138752	TMEM163	IL1A	IFI44L	IL1R2_IL1RAP	IL1A->IL1R2_IL1RAP	TMEM163->IFI44L	0.8634714069181598	braak
IFI44L:F13A1->HIST:ITGA9	-0.0006124435597361	0.003585629573859	-0.170805027993162	0.864377075409571	IFI44L	F13A1	HIST	ITGA9	F13A1->ITGA9	IFI44L->HIST	0.9582287000058124	braak
ERN1:APP->HIF1A:NOTCH2	-0.0006124599994163	0.0003117294824194	-1.96471631320477	0.0494470807759812	ERN1	APP	HIF1A	NOTCH2	APP->NOTCH2	ERN1->HIF1A	0.7440976293724842	braak
MKI67:CALM3->FRMD4A:MYLK	-0.0006125753405437	0.0005242880101935	-1.16839471556416	0.242647585543416	MKI67	CALM3	FRMD4A	MYLK	CALM3->MYLK	MKI67->FRMD4A	0.7849503219085204	braak
FRMD4A:BMP1->PICALM:BMPR2	-0.000612661114679	0.0003900875122793	-1.57057351336135	0.116281746287468	FRMD4A	BMP1	PICALM	BMPR2	BMP1->BMPR2	FRMD4A->PICALM	0.4808157921886574	braak
CD163:POMC->FRMD4A:OPRM1	-0.0006127244834955	0.000289618496645	-2.11562621377242	0.0343766105569227	CD163	POMC	FRMD4A	OPRM1	POMC->OPRM1	CD163->FRMD4A	0.6818058692994289	braak
IFI44L:F8->CD163:LRP1	-0.0006127560147831	0.0021324660210055	-0.287346203291058	0.773847248470052	IFI44L	F8	CD163	LRP1	F8->LRP1	IFI44L->CD163	0.9681430818268888	braak
HIF1A:CD14->ERN1:TLR1	-0.0006128097862248	0.0007757461074022	-0.789961793397861	0.429550081608465	HIF1A	CD14	ERN1	TLR1	CD14->TLR1	HIF1A->ERN1	0.759312225472645	braak
GPNMB:PROC->PICALM:PROCR	-0.000612815339067	0.0006492263309544	-0.943916335257198	0.345212403773963	GPNMB	PROC	PICALM	PROCR	PROC->PROCR	GPNMB->PICALM	0.6470710777948137	braak
HSPA1A:ACTR2->CD163:ADRB2	-0.0006128863251217	0.0004849380865046	-1.2638444827862	0.206285851592011	HSPA1A	ACTR2	CD163	ADRB2	ACTR2->ADRB2	HSPA1A->CD163	0.9014480865259688	braak
CD163:VCAN->AIF1:ITGB1	-0.0006128953054502	0.0009700528174796	-0.631816427318482	0.52750683806004	CD163	VCAN	AIF1	ITGB1	VCAN->ITGB1	CD163->AIF1	0.880631250315108	braak
CCL3:ALCAM->GPNMB:NRP1	-0.0006129774778169	0.0044046110615871	-0.139167220271229	0.889318010833577	CCL3	ALCAM	GPNMB	NRP1	ALCAM->NRP1	CCL3->GPNMB	0.9723861766806694	braak
ERN1:PSEN1->CCL3:NOTCH1	-0.0006131103293843	0.0025207585683736	-0.243224534501888	0.807831461656324	ERN1	PSEN1	CCL3	NOTCH1	PSEN1->NOTCH1	ERN1->CCL3	0.999999999932702	braak
GPNMB:ENTPD1->ERN1:TMIGD3	-0.0006133220608359	0.0021422434051779	-0.286298960871352	0.774649153937686	GPNMB	ENTPD1	ERN1	TMIGD3	ENTPD1->TMIGD3	GPNMB->ERN1	0.971490946781258	braak
IFI44L:HMGB1->CCL3:CXCR4	-0.0006135496043275	0.000548553194159	-1.1184869778548	0.263359065120354	IFI44L	HMGB1	CCL3	CXCR4	HMGB1->CXCR4	IFI44L->CCL3	0.6876105344733894	braak
HIST:VEGFA->GPNMB:CD44	-0.0006135876434554	0.001090375240183	-0.562730719520426	0.573618262647134	HIST	VEGFA	GPNMB	CD44	VEGFA->CD44	HIST->GPNMB	0.8604777439597409	braak
IFI44L:SEMA4G->GPNMB:PLXNB2	-0.0006136005308733	0.0004386071230121	-1.39897529857568	0.16182039051577	IFI44L	SEMA4G	GPNMB	PLXNB2	SEMA4G->PLXNB2	IFI44L->GPNMB	0.8762339424260686	braak
TMEM163:ICAM1->PICALM:ITGAX_ITGB2	-0.0006136431401843	0.0013481088761813	-0.455188116498885	0.648973909031982	TMEM163	ICAM1	PICALM	ITGAX_ITGB2	ICAM1->ITGAX_ITGB2	TMEM163->PICALM	0.9827059743026928	braak
CD163:POMC->MKI67:ADRB2	-0.0006136486314165	0.0007050568846297	-0.870353364095977	0.384107324349298	CD163	POMC	MKI67	ADRB2	POMC->ADRB2	CD163->MKI67	0.8852267077921994	braak
HSPA1A:APOE->ERN1:LDLR	-0.0006137663459487	0.000720113201669	-0.852319252759351	0.394036923109284	HSPA1A	APOE	ERN1	LDLR	APOE->LDLR	HSPA1A->ERN1	0.9054089216960464	braak
HIST:TGFB1->PICALM:ACVR1B_TGFBR2	-0.0006137896899274	0.0018017984366208	-0.340653914140658	0.733364136752717	HIST	TGFB1	PICALM	ACVR1B_TGFBR2	TGFB1->ACVR1B_TGFBR2	HIST->PICALM	0.946067923733368	braak
FRMD4A:CALM3->TMEM163:MYLK2	-0.0006138046012171	0.0009350312077814	-0.656453598670234	0.511532313708501	FRMD4A	CALM3	TMEM163	MYLK2	CALM3->MYLK2	FRMD4A->TMEM163	0.8181368908921627	braak
MKI67:NRG1->GPNMB:HLA-DPB1	-0.0006138730133451	0.0008174533548479	-0.750957849404569	0.452678023386783	MKI67	NRG1	GPNMB	HLA-DPB1	NRG1->HLA-DPB1	MKI67->GPNMB	0.87183910153263	braak
GPNMB:S100A9->PICALM:ITGB2	-0.0006139497365289	0.000536175511828	-1.14505366803445	0.252186926480842	GPNMB	S100A9	PICALM	ITGB2	S100A9->ITGB2	GPNMB->PICALM	0.5428602112198045	braak
HIF1A:MFNG->PICALM:NOTCH2	-0.000613951034294	0.0008369316272859	-0.733573704562861	0.463208592020343	HIF1A	MFNG	PICALM	NOTCH2	MFNG->NOTCH2	HIF1A->PICALM	0.7617755978402142	braak
ERN1:HSP90B1->FRMD4A:TLR1	-0.0006140276580795	0.0008782040611574	-0.699185628076342	0.48443603105135	ERN1	HSP90B1	FRMD4A	TLR1	HSP90B1->TLR1	ERN1->FRMD4A	0.8273718282072944	braak
AIF1:COL9A2->GPNMB:ITGAV_ITGB8	-0.0006140314878999	0.0014143253128697	-0.434151522505128	0.664178413377538	AIF1	COL9A2	GPNMB	ITGAV_ITGB8	COL9A2->ITGAV_ITGB8	AIF1->GPNMB	0.9620581995656264	braak
CD163:GNAI2->FRMD4A:ADCY9	-0.0006140437794702	0.0014915439780171	-0.411683321792845	0.680571551012259	CD163	GNAI2	FRMD4A	ADCY9	GNAI2->ADCY9	CD163->FRMD4A	0.9222419390331268	braak
GPNMB:COL9A2->GPNMB:CD44	-0.0006142282576785	0.0010213860599154	-0.601367378882567	0.54759532093447	GPNMB	COL9A2	GPNMB	CD44	COL9A2->CD44	GPNMB->GPNMB	0.8304993337454047	braak
CD163:PSEN1->HSPA1A:NOTCH2	-0.0006144089581127	0.0034388542260688	-0.178666764486597	0.858199367316605	CD163	PSEN1	HSPA1A	NOTCH2	PSEN1->NOTCH2	CD163->HSPA1A	0.9951566437237532	braak
FRMD4A:FGF2->MKI67:CD44	-0.0006144478294194	0.0003697223811549	-1.66191678063957	0.0965294615798381	FRMD4A	FGF2	MKI67	CD44	FGF2->CD44	FRMD4A->MKI67	0.6784866389163726	braak
AIF1:TNF->MKI67:TRADD	-0.0006144529094976	0.0041092140719821	-0.149530518180397	0.881135030036621	AIF1	TNF	MKI67	TRADD	TNF->TRADD	AIF1->MKI67	0.9573897457525156	braak
MKI67:APOE->CD163:TREM2	-0.0006145115339092	0.0006125452761031	-1.003209979544	0.315759558965494	MKI67	APOE	CD163	TREM2	APOE->TREM2	MKI67->CD163	0.9080970647056864	braak
CD163:VCL->IFI44L:ITGB5	-0.000614715522583	0.0014394284374713	-0.427055285681987	0.669339060128778	CD163	VCL	IFI44L	ITGB5	VCL->ITGB5	CD163->IFI44L	0.9844838839489164	braak
HSPA1A:QDPR->HSPA1A:DYSF	-0.0006147267246989	0.0010221413318307	-0.601410691022436	0.547566479668037	HSPA1A	QDPR	HSPA1A	DYSF	QDPR->DYSF	HSPA1A->HSPA1A	0.9359264611586688	braak
HIF1A:SEMA4D->FRMD4A:PLXNB1	-0.0006147628031138	0.0003743664239578	-1.64214193306792	0.100560593172639	HIF1A	SEMA4D	FRMD4A	PLXNB1	SEMA4D->PLXNB1	HIF1A->FRMD4A	0.7222123806606975	braak
HSPA1A:C1QA->CD163:CD93	-0.0006148416830145	0.0010315197641874	-0.596054195334711	0.551139022366827	HSPA1A	C1QA	CD163	CD93	C1QA->CD93	HSPA1A->CD163	0.9269490283831392	braak
FRMD4A:TGFA->FRMD4A:PTPRD	-0.0006148487599883	0.0023199610704839	-0.265025464354068	0.790989845289019	FRMD4A	TGFA	FRMD4A	PTPRD	TGFA->PTPRD	FRMD4A->FRMD4A	0.9575271394437864	braak
FRMD4A:VEGFA->AIF1:ITGB1	-0.0006149254551866	0.0005172532998252	-1.18882848189542	0.234507167696078	FRMD4A	VEGFA	AIF1	ITGB1	VEGFA->ITGB1	FRMD4A->AIF1	0.5997292804743387	braak
MKI67:WNT5A->FRMD4A:LDLR	-0.0006149426103173	0.0003384044541584	-1.81718237677034	0.0691891925111056	MKI67	WNT5A	FRMD4A	LDLR	WNT5A->LDLR	MKI67->FRMD4A	0.7159736842073461	braak
CCL3:JAM2->CD163:ITGA4_ITGB1	-0.0006149526833349	0.0003872422672487	-1.58803089266053	0.112279353663809	CCL3	JAM2	CD163	ITGA4_ITGB1	JAM2->ITGA4_ITGB1	CCL3->CD163	0.4476302708980995	braak
MKI67:ARPC5->AIF1:ADRB2	-0.0006150102948755	0.00034711106353	-1.77179686703435	0.0764282828301839	MKI67	ARPC5	AIF1	ADRB2	ARPC5->ADRB2	MKI67->AIF1	0.4760390187708596	braak
CD163:VEGFA->IFI44L:ITGA9	-0.0006150246739412	0.001051349825552	-0.584985757350844	0.558557293542239	CD163	VEGFA	IFI44L	ITGA9	VEGFA->ITGA9	CD163->IFI44L	0.9844838839489164	braak
MKI67:LGALS1->CD163:PTPRC	-0.0006152622649659	0.0005349138696404	-1.15020809869729	0.250058171391405	MKI67	LGALS1	CD163	PTPRC	LGALS1->PTPRC	MKI67->CD163	0.9080970647056864	braak
CD163:TGFB1->FRMD4A:CXCR4	-0.0006152726428651	0.0015111907112876	-0.407144272572244	0.683902028460208	CD163	TGFB1	FRMD4A	CXCR4	TGFB1->CXCR4	CD163->FRMD4A	0.9222419390331268	braak
CD163:ADAM10->IFI44L:TREM2	-0.0006152814363134	0.0032204185511351	-0.191056356974641	0.848481439808405	CD163	ADAM10	IFI44L	TREM2	ADAM10->TREM2	CD163->IFI44L	0.9942011672068236	braak
HIF1A:VWF->HIST:SIRPA	-0.0006153216914347	0.0004424257112252	-1.39079098665081	0.16428881710161	HIF1A	VWF	HIST	SIRPA	VWF->SIRPA	HIF1A->HIST	0.7153309815068858	braak
MKI67:HGF->MKI67:ST14	-0.0006153238157308	0.0008145835292805	-0.755384553717044	0.450018278464621	MKI67	HGF	MKI67	ST14	HGF->ST14	MKI67->MKI67	0.8567675402291701	braak
PICALM:F13A1->ERN1:ITGA9	-0.0006153653536006	0.0031170227072751	-0.19742087607009	0.843498194347278	PICALM	F13A1	ERN1	ITGA9	F13A1->ITGA9	PICALM->ERN1	0.9164793882205212	braak
TMEM163:TNF->CD163:TNFRSF21	-0.0006153798222509	0.0006242830330588	-0.985738502671969	0.324261450371993	TMEM163	TNF	CD163	TNFRSF21	TNF->TNFRSF21	TMEM163->CD163	0.7905967154976479	braak
IFI44L:SERPINF1->CCL3:PLXDC2	-0.0006156580395771	0.0022952040699152	-0.268236732257038	0.788517102386296	IFI44L	SERPINF1	CCL3	PLXDC2	SERPINF1->PLXDC2	IFI44L->CCL3	0.9634461892363908	braak
TMEM163:CALM1->TMEM163:FAS	-0.0006156740391427	0.0007642351395744	-0.80560812668934	0.420468838286749	TMEM163	CALM1	TMEM163	FAS	CALM1->FAS	TMEM163->TMEM163	0.8316760635271114	braak
GPNMB:COL6A6->PICALM:ITGA9_ITGB1	-0.0006156893450581	0.0006363784021709	-0.967489378894224	0.333299448264867	GPNMB	COL6A6	PICALM	ITGA9_ITGB1	COL6A6->ITGA9_ITGB1	GPNMB->PICALM	0.6347654476358803	braak
GPNMB:VEGFA->PICALM:NRP1	-0.0006157320809307	0.0007534324780474	-0.81723591545515	0.413793621432062	GPNMB	VEGFA	PICALM	NRP1	VEGFA->NRP1	GPNMB->PICALM	0.6846539128759014	braak
HSPA1A:CALM1->TMEM163:PTPRA	-0.0006157643636743	0.0028263004458924	-0.217869393386406	0.827530874848656	HSPA1A	CALM1	TMEM163	PTPRA	CALM1->PTPRA	HSPA1A->TMEM163	0.9690176674561218	braak
IFI44L:FGF2->MKI67:SDC4	-0.0006158307244551	0.0007396282779175	-0.832621930287913	0.405057986745343	IFI44L	FGF2	MKI67	SDC4	FGF2->SDC4	IFI44L->MKI67	0.6188385908609407	braak
IFI44L:VASP->MKI67:CXCR2	-0.0006158307244551	0.0007396282779175	-0.832621930287913	0.405057986745343	IFI44L	VASP	MKI67	CXCR2	VASP->CXCR2	IFI44L->MKI67	0.6188385908609407	braak
TMEM163:ITGB3BP->CCL3:ITGB5	-0.0006159060213185	0.0004305716495167	-1.43043793526551	0.152591367019355	TMEM163	ITGB3BP	CCL3	ITGB5	ITGB3BP->ITGB5	TMEM163->CCL3	0.6190283292732265	braak
ERN1:CALM1->AIF1:PDE1B	-0.0006159406461768	0.0004722178712081	-1.30435691601615	0.192111917729887	ERN1	CALM1	AIF1	PDE1B	CALM1->PDE1B	ERN1->AIF1	0.98332467607835	braak
MKI67:NECTIN3->AIF1:NECTIN2	-0.0006159792570776	0.000385424557198	-1.5981837316118	0.110002093210388	MKI67	NECTIN3	AIF1	NECTIN2	NECTIN3->NECTIN2	MKI67->AIF1	0.5173781297520478	braak
HSPA1A:COL18A1->CD163:PTPRS	-0.0006159976907191	0.000939143741641	-0.655914173098552	0.511879348421231	HSPA1A	COL18A1	CD163	PTPRS	COL18A1->PTPRS	HSPA1A->CD163	0.9223640655257964	braak
MKI67:F8->HSPA1A:LRP1	-0.0006160512552819	0.0003312415736636	-1.85982468464987	0.0629103337595977	MKI67	F8	HSPA1A	LRP1	F8->LRP1	MKI67->HSPA1A	0.7441768822822047	braak
CD163:CP->CCL3:SLC40A1	-0.0006160681903256	0.0005670313712321	-1.08647990496003	0.277266726688839	CD163	CP	CCL3	SLC40A1	CP->SLC40A1	CD163->CCL3	0.6252108551717682	braak
HIST:ADAM15->AIF1:ITGA9	-0.0006161164204191	0.0004288165808319	-1.43678310951459	0.150779631174829	HIST	ADAM15	AIF1	ITGA9	ADAM15->ITGA9	HIST->AIF1	0.7431281822188001	braak
AIF1:ARF6->MKI67:SMAP1	-0.0006161992416923	0.0023475121696346	-0.26249032898017	0.792943440399838	AIF1	ARF6	MKI67	SMAP1	ARF6->SMAP1	AIF1->MKI67	0.917199869039035	braak
CD163:ADAM17->TMEM163:NOTCH1	-0.0006162370814752	0.0033749029982178	-0.182594012865158	0.855116582407992	CD163	ADAM17	TMEM163	NOTCH1	ADAM17->NOTCH1	CD163->TMEM163	0.9790312703997298	braak
IFI44L:ADAM17->HSPA1A:ITGB1	-0.0006164264339473	0.0016026015628123	-0.384641103722347	0.700503336362644	IFI44L	ADAM17	HSPA1A	ITGB1	ADAM17->ITGB1	IFI44L->HSPA1A	0.9119779425831912	braak
CCL3:SLIT1->CD163:ROBO1	-0.0006164416547759	0.0004560720798915	-1.35163208175895	0.176493042013169	CCL3	SLIT1	CD163	ROBO1	SLIT1->ROBO1	CCL3->CD163	0.5312440564596387	braak
CD163:ICAM1->FRMD4A:ITGAL_ITGB2	-0.0006165280052023	0.0012274881338028	-0.502267996100541	0.615479018379167	CD163	ICAM1	FRMD4A	ITGAL_ITGB2	ICAM1->ITGAL_ITGB2	CD163->FRMD4A	0.8937964039511418	braak
PICALM:VEGFA->FRMD4A:ITGB1	-0.0006165473766152	0.0008552917930818	-0.720862028143221	0.47099440739785	PICALM	VEGFA	FRMD4A	ITGB1	VEGFA->ITGB1	PICALM->FRMD4A	0.8916498946653415	braak
GPNMB:TNC->TMEM163:ITGA5	-0.0006165663141682	0.000836272292438	-0.73727937627922	0.460952471332148	GPNMB	TNC	TMEM163	ITGA5	TNC->ITGA5	GPNMB->TMEM163	0.8886348850241594	braak
PICALM:IL16->IFI44L:GRIN2D	-0.0006167597474274	0.0007326205833607	-0.841854244113901	0.399869544636119	PICALM	IL16	IFI44L	GRIN2D	IL16->GRIN2D	PICALM->IFI44L	0.9569332359163624	braak
HIF1A:SEMA4A->TMEM163:PLXND1	-0.0006168265491671	0.0006675341530895	-0.924037438852178	0.355466823638042	HIF1A	SEMA4A	TMEM163	PLXND1	SEMA4A->PLXND1	HIF1A->TMEM163	0.8531355935188152	braak
AIF1:CALM1->HIST:PTH2R	-0.0006168818740776	0.0004140775611151	-1.48977373325019	0.136283739831536	AIF1	CALM1	HIST	PTH2R	CALM1->PTH2R	AIF1->HIST	0.6853555875588165	braak
CD163:ZP3->PICALM:MERTK	-0.0006169291697458	0.0022982618261611	-0.268432936022928	0.788366090191265	CD163	ZP3	PICALM	MERTK	ZP3->MERTK	CD163->PICALM	0.9452255271647546	braak
HIF1A:CD24->HIF1A:SIGLEC10	-0.0006170327533735	0.0005901079972557	-1.04562682804347	0.295733357888753	HIF1A	CD24	HIF1A	SIGLEC10	CD24->SIGLEC10	HIF1A->HIF1A	0.7537510154851841	braak
ERN1:ADAM10->HSPA1A:NOTCH1	-0.0006170692916796	0.0005184194351329	-1.19028965710245	0.233932564550103	ERN1	ADAM10	HSPA1A	NOTCH1	ADAM10->NOTCH1	ERN1->HSPA1A	0.8479696727285561	braak
CD163:WNT2B->GPNMB:FZD3_LRP6	-0.0006171956979805	0.0006274477846625	-0.983660653631195	0.325282391887458	CD163	WNT2B	GPNMB	FZD3_LRP6	WNT2B->FZD3_LRP6	CD163->GPNMB	0.6411703464640869	braak
HIF1A:CD80->HIF1A:CTLA4	-0.0006172407110916	0.0007779410847438	-0.793428606865468	0.427528149227246	HIF1A	CD80	HIF1A	CTLA4	CD80->CTLA4	HIF1A->HIF1A	0.8279832758121334	braak
HIF1A:RGMB->AIF1:BMPR2	-0.0006174100475001	0.0010750817122637	-0.574291275218596	0.565770712229755	HIF1A	RGMB	AIF1	BMPR2	RGMB->BMPR2	HIF1A->AIF1	0.9168949042681982	braak
CCL3:SPTAN1->CD163:PTPRA	-0.0006174585894132	0.0014724204391715	-0.419349373987697	0.674960817401906	CCL3	SPTAN1	CD163	PTPRA	SPTAN1->PTPRA	CCL3->CD163	0.8954717785982523	braak
CCL3:TNFSF13B->GPNMB:HLA-DPB1	-0.0006174650927082	0.0015296412982824	-0.403666593861975	0.686457908180318	CCL3	TNFSF13B	GPNMB	HLA-DPB1	TNFSF13B->HLA-DPB1	CCL3->GPNMB	0.9464859990375304	braak
IFI44L:LGALS3->IFI44L:ENG	-0.0006174708370388	0.000624812500001	-0.98824981420475	0.323030317172233	IFI44L	LGALS3	IFI44L	ENG	LGALS3->ENG	IFI44L->IFI44L	0.8750817541993676	braak
ERN1:LGALS9->GPNMB:PTPRC	-0.0006174755136135	0.0012852836375548	-0.480419648684148	0.630929025576976	ERN1	LGALS9	GPNMB	PTPRC	LGALS9->PTPRC	ERN1->GPNMB	0.9512058826551238	braak
TMEM163:COL6A6->HIST:ITGA9_ITGB1	-0.0006175122288902	0.0005170381176427	-1.19432631332006	0.232350348467672	TMEM163	COL6A6	HIST	ITGA9_ITGB1	COL6A6->ITGA9_ITGB1	TMEM163->HIST	0.9670443965695226	braak
HSPA1A:SEMA4A->HSPA1A:PLXND1	-0.0006175410121589	0.0004492010837665	-1.3747540566485	0.169207706068089	HSPA1A	SEMA4A	HSPA1A	PLXND1	SEMA4A->PLXND1	HSPA1A->HSPA1A	0.891589581590194	braak
TMEM163:VEGFA->GPNMB:NRP1	-0.000617577571061	0.0006389058648785	-0.966617470600952	0.333735297648052	TMEM163	VEGFA	GPNMB	NRP1	VEGFA->NRP1	TMEM163->GPNMB	0.8820527743397781	braak
MKI67:RARRES1->TMEM163:NRP2	-0.0006176110469267	0.0004018960445293	-1.53674328307979	0.124356187314896	MKI67	RARRES1	TMEM163	NRP2	RARRES1->NRP2	MKI67->TMEM163	0.859367870171681	braak
CCL3:FGF12->CCL3:FGFR1	-0.0006176254726881	0.0006514671993485	-0.948053061314057	0.343102442243794	CCL3	FGF12	CCL3	FGFR1	FGF12->FGFR1	CCL3->CCL3	0.7342021549802396	braak
GPNMB:RTN4->MKI67:RTN4RL1	-0.000617629268952	0.001230659588229	-0.501868489759047	0.615760031685233	GPNMB	RTN4	MKI67	RTN4RL1	RTN4->RTN4RL1	GPNMB->MKI67	0.9556403311592918	braak
CCL3:TNFSF10->CCL3:TNFRSF11B	-0.000617677955538	0.0005249940075666	-1.17654286836713	0.239378012523591	CCL3	TNFSF10	CCL3	TNFRSF11B	TNFSF10->TNFRSF11B	CCL3->CCL3	0.6474280765762604	braak
HSPA1A:VEGFA->CCL3:NRP1	-0.0006176804553021	0.0003067853306524	-2.0133963184896	0.0440729526046883	HSPA1A	VEGFA	CCL3	NRP1	VEGFA->NRP1	HSPA1A->CCL3	0.444398237766324	braak
HIF1A:HSP90B1->GPNMB:TLR7	-0.0006177221647135	0.0019406564154949	-0.318305785496829	0.750252996176366	HIF1A	HSP90B1	GPNMB	TLR7	HSP90B1->TLR7	HIF1A->GPNMB	0.9241061153788483	braak
CD163:SPP1->ERN1:ITGA9_ITGB1	-0.0006178119145882	0.0009876519077233	-0.625536091974277	0.531619268129453	CD163	SPP1	ERN1	ITGA9_ITGB1	SPP1->ITGA9_ITGB1	CD163->ERN1	0.9332866306637948	braak
CD163:NECTIN2->CCL3:CD96	-0.0006178171747932	0.000854460426123	-0.723049489367811	0.469649479900493	CD163	NECTIN2	CCL3	CD96	NECTIN2->CD96	CD163->CCL3	0.7512941081879607	braak
CCL3:IGF1->AIF1:INSR	-0.0006178191989254	0.0003336173334333	-1.85187979463604	0.064043085979625	CCL3	IGF1	AIF1	INSR	IGF1->INSR	CCL3->AIF1	0.4162800588675625	braak
HIST:ADAM10->HIF1A:TSPAN5	-0.000617837538701	0.0010879219696744	-0.567906114522068	0.570098719840348	HIST	ADAM10	HIF1A	TSPAN5	ADAM10->TSPAN5	HIST->HIF1A	0.8476934599783192	braak
ERN1:ADAM10->IFI44L:AXL	-0.0006178750773713	0.0004153870973719	-1.48746815026404	0.136891209112985	ERN1	ADAM10	IFI44L	AXL	ADAM10->AXL	ERN1->IFI44L	0.5248432191023025	braak
ERN1:VEGFA->CCL3:EPHB2	-0.00061795711089	0.0088528527523545	-0.0698031615544135	0.944350330761812	ERN1	VEGFA	CCL3	EPHB2	VEGFA->EPHB2	ERN1->CCL3	0.999999999932702	braak
CCL3:FAM3C->CD163:ADGRG5	-0.0006179929113223	0.0004735573411941	-1.30500122701931	0.191892429973067	CCL3	FAM3C	CD163	ADGRG5	FAM3C->ADGRG5	CCL3->CD163	0.543021623367123	braak
MKI67:IGF1->AIF1:INSR	-0.0006181514741667	0.0002183869680068	-2.83053279144147	0.0046470547367	MKI67	IGF1	AIF1	INSR	IGF1->INSR	MKI67->AIF1	0.25326448315015	braak
PICALM:HLA-B->MKI67:LILRA1	-0.0006181754362888	0.0005164750321588	-1.19691252780397	0.231340650660804	PICALM	HLA-B	MKI67	LILRA1	HLA-B->LILRA1	PICALM->MKI67	0.8688563634515848	braak
AIF1:TNFSF13B->IFI44L:CD40	-0.0006181840816318	0.0003415064825335	-1.81016792725445	0.0702697496747914	AIF1	TNFSF13B	IFI44L	CD40	TNFSF13B->CD40	AIF1->IFI44L	0.8245580176457685	braak
CCL3:SLIT2->CD163:APP	-0.0006182094399755	0.0013491928126625	-0.458206887980337	0.646803811749963	CCL3	SLIT2	CD163	APP	SLIT2->APP	CCL3->CD163	0.879582102640664	braak
IFI44L:HSPA8->PICALM:LDLR	-0.0006182270187538	0.0006026827573324	-1.02579178055498	0.304989741239234	IFI44L	HSPA8	PICALM	LDLR	HSPA8->LDLR	IFI44L->PICALM	0.8925372109651717	braak
MKI67:LPL->GPNMB:CD44	-0.0006183896591118	0.0002958098334577	-2.09049730322853	0.0365731503900393	MKI67	LPL	GPNMB	CD44	LPL->CD44	MKI67->GPNMB	0.8460238059122043	braak
HIST:ACTR2->TMEM163:ADRB2	-0.0006184085564503	0.0006357259540086	-0.97275964989471	0.330672771191869	HIST	ACTR2	TMEM163	ADRB2	ACTR2->ADRB2	HIST->TMEM163	0.9298614633259368	braak
CD163:EDA->CD163:EDA2R	-0.0006184399850837	0.0006768051252977	-0.913763743753793	0.360841001300019	CD163	EDA	CD163	EDA2R	EDA->EDA2R	CD163->CD163	0.913278994440756	braak
TMEM163:EBI3_IL27->GPNMB:IL27RA_IL6ST	-0.0006184448534549	0.0003327492858286	-1.85859107680653	0.0630851228749493	TMEM163	EBI3_IL27	GPNMB	IL27RA_IL6ST	EBI3_IL27->IL27RA_IL6ST	TMEM163->GPNMB	0.860472405854332	braak
GPNMB:AFDN->HSPA1A:EPHB3	-0.0006185230501039	0.0008552941322632	-0.723169991201971	0.469575452909276	GPNMB	AFDN	HSPA1A	EPHB3	AFDN->EPHB3	GPNMB->HSPA1A	0.941949866943466	braak
IFI44L:CCL4->GPNMB:CCR1	-0.0006185995664264	0.000770443379535	-0.802913728455586	0.422024600524	IFI44L	CCL4	GPNMB	CCR1	CCL4->CCR1	IFI44L->GPNMB	0.8762339424260686	braak
PICALM:GNAI2->CCL3:ADCY9	-0.0006186444778665	0.000644432311447	-0.959983642777637	0.337063447403199	PICALM	GNAI2	CCL3	ADCY9	GNAI2->ADCY9	PICALM->CCL3	0.7608003527100777	braak
ERN1:HMGB1->CD163:CXCR4	-0.0006186577140869	0.0006599509775839	-0.937429801758679	0.348537517221083	ERN1	HMGB1	CD163	CXCR4	HMGB1->CXCR4	ERN1->CD163	0.8504876053384748	braak
GPNMB:PROS1->FRMD4A:MERTK	-0.0006187093299477	0.0046065806353609	-0.134309888162688	0.893157534466151	GPNMB	PROS1	FRMD4A	MERTK	PROS1->MERTK	GPNMB->FRMD4A	0.9737343336257596	braak
FRMD4A:RTN4->HSPA1A:LINGO1	-0.0006188121721412	0.0004628429235176	-1.33698095120086	0.181228854790596	FRMD4A	RTN4	HSPA1A	LINGO1	RTN4->LINGO1	FRMD4A->HSPA1A	0.8193597794664503	braak
ERN1:TGFB1->HIF1A:SDC2	-0.0006188715217919	0.000631859733408	-0.979444470142052	0.32736041338264	ERN1	TGFB1	HIF1A	SDC2	TGFB1->SDC2	ERN1->HIF1A	0.8383166448348417	braak
CD163:MTMR4->PICALM:SMAD3	-0.0006191030966991	0.0029071583520609	-0.212958161106097	0.831359596692163	CD163	MTMR4	PICALM	SMAD3	MTMR4->SMAD3	CD163->PICALM	0.9452255271647546	braak
HSPA1A:CXCL12->HIST:CXCR4	-0.0006191912077392	0.0004253816575694	-1.45561332210981	0.145499543167013	HSPA1A	CXCL12	HIST	CXCR4	CXCL12->CXCR4	HSPA1A->HIST	0.999999999995261	braak
PICALM:TNFSF10->CD163:TNFRSF11B	-0.000619235954062	0.0021024973218437	-0.294524015621122	0.768357514975077	PICALM	TNFSF10	CD163	TNFRSF11B	TNFSF10->TNFRSF11B	PICALM->CD163	0.92552155212907	braak
CCL3:SLIT3->HIST:ROBO1	-0.0006192704352335	0.0003115816870406	-1.98750588044902	0.046866364903398	CCL3	SLIT3	HIST	ROBO1	SLIT3->ROBO1	CCL3->HIST	0.5266659194939356	braak
TMEM163:PTPN6->PICALM:CLEC12A	-0.0006193270238786	0.0005383522649345	-1.15041221931884	0.24997412969864	TMEM163	PTPN6	PICALM	CLEC12A	PTPN6->CLEC12A	TMEM163->PICALM	0.923971983727837	braak
AIF1:HSPA8->TMEM163:ADRB2	-0.0006193468511564	0.0002915807368809	-2.12410071317361	0.0336617228957929	AIF1	HSPA8	TMEM163	ADRB2	HSPA8->ADRB2	AIF1->TMEM163	0.7212918640634643	braak
HIST:ARF1->AIF1:INSR	-0.00061936272231	0.0009939849906378	-0.62311073924025	0.53321175299573	HIST	ARF1	AIF1	INSR	ARF1->INSR	HIST->AIF1	0.9097534998870828	braak
AIF1:HLA-DRB5->MKI67:CD4	-0.000619377990019	0.0002713437832007	-2.28263195387351	0.0224520570858635	AIF1	HLA-DRB5	MKI67	CD4	HLA-DRB5->CD4	AIF1->MKI67	0.3980937638394832	braak
HSPA1A:CXCL12->PICALM:CD4	-0.0006194050448487	0.0004414199939904	-1.40321021539906	0.160554162268207	HSPA1A	CXCL12	PICALM	CD4	CXCL12->CD4	HSPA1A->PICALM	0.9467773766461844	braak
HIF1A:CD14->ERN1:ITGB1	-0.0006194812852178	0.0007853068693698	-0.788839763639069	0.43020566560866	HIF1A	CD14	ERN1	ITGB1	CD14->ITGB1	HIF1A->ERN1	0.759312225472645	braak
TMEM163:FARP2->HSPA1A:PLXNA4	-0.0006194950948403	0.0003059205664154	-2.02501944246229	0.0428653678475607	TMEM163	FARP2	HSPA1A	PLXNA4	FARP2->PLXNA4	TMEM163->HSPA1A	0.8758493933557298	braak
HSPA1A:ADAM17->PICALM:ITGB1	-0.0006195389642645	0.0028292922764827	-0.218973122506377	0.826670984817397	HSPA1A	ADAM17	PICALM	ITGB1	ADAM17->ITGB1	HSPA1A->PICALM	0.9877658433971974	braak
AIF1:TIMP1->TMEM163:CD63	-0.0006197162502998	0.000296801209557	-2.08798424785659	0.0367992556392234	AIF1	TIMP1	TMEM163	CD63	TIMP1->CD63	AIF1->TMEM163	0.7212918640634643	braak
GPNMB:CD14->TMEM163:ITGB2	-0.0006197427139953	0.0024661283797993	-0.251301886419117	0.801580716802516	GPNMB	CD14	TMEM163	ITGB2	CD14->ITGB2	GPNMB->TMEM163	0.96086168026249	braak
AIF1:CALR->MKI67:TSHR	-0.0006197591215184	0.0006858460593925	-0.903641732763436	0.366185404747317	AIF1	CALR	MKI67	TSHR	CALR->TSHR	AIF1->MKI67	0.7357547777345822	braak
HSPA1A:APOE->FRMD4A:SDC2	-0.000619798097522	0.0009375678751475	-0.661070109110242	0.50856735336251	HSPA1A	APOE	FRMD4A	SDC2	APOE->SDC2	HSPA1A->FRMD4A	0.8983528652062214	braak
CD163:CXCL12->AIF1:ITGB1	-0.0006198582753548	0.0018523641454478	-0.334630896888239	0.737903534959172	CD163	CXCL12	AIF1	ITGB1	CXCL12->ITGB1	CD163->AIF1	0.9554782611116008	braak
AIF1:TXLNA->MKI67:STX4	-0.0006199997485852	0.0005031948279223	-1.23212663203476	0.217901784410752	AIF1	TXLNA	MKI67	STX4	TXLNA->STX4	AIF1->MKI67	0.6566499719405093	braak
TMEM163:ANGPTL1->TMEM163:LILRB3	-0.0006202917038491	0.0017070168299973	-0.363377614648417	0.716322821507968	TMEM163	ANGPTL1	TMEM163	LILRB3	ANGPTL1->LILRB3	TMEM163->TMEM163	0.9237181278725846	braak
PICALM:COL5A1->CCL3:SDC3	-0.0006203078361746	0.000461055463089	-1.34540827695348	0.178493423800767	PICALM	COL5A1	CCL3	SDC3	COL5A1->SDC3	PICALM->CCL3	0.6157510699663757	braak
MKI67:CNTN4->CD163:PTPRG	-0.0006205342225487	0.0005690706648392	-1.09043438871342	0.27552184046889	MKI67	CNTN4	CD163	PTPRG	CNTN4->PTPRG	MKI67->CD163	0.9080970647056864	braak
IFI44L:ARF1->HIST:PLD2	-0.0006206171744869	0.0008872771801983	-0.699462567433775	0.484262998435984	IFI44L	ARF1	HIST	PLD2	ARF1->PLD2	IFI44L->HIST	0.8972843541141643	braak
IFI44L:PDCD1LG2->CCL3:RGMB	-0.0006206203357975	0.0003180108241492	-1.95156984815811	0.050989295938663	IFI44L	PDCD1LG2	CCL3	RGMB	PDCD1LG2->RGMB	IFI44L->CCL3	0.3132538409938417	braak
CCL3:ADAM10->IFI44L:TSPAN5	-0.0006206689627207	0.0014860262713296	-0.417670248969036	0.67618822727496	CCL3	ADAM10	IFI44L	TSPAN5	ADAM10->TSPAN5	CCL3->IFI44L	0.9645626183186928	braak
CCL3:LGALS3BP->FRMD4A:CD33	-0.0006207476238701	0.0005052539403173	-1.22858541880985	0.219227285181857	CCL3	LGALS3BP	FRMD4A	CD33	LGALS3BP->CD33	CCL3->FRMD4A	0.6032472586668706	braak
PICALM:CD99->FRMD4A:CD99L2	-0.0006207959336842	0.0026947060516893	-0.230376123323373	0.817799513038916	PICALM	CD99	FRMD4A	CD99L2	CD99->CD99L2	PICALM->FRMD4A	0.9382355458379962	braak
CCL3:COL18A1->GPNMB:PTPRS	-0.0006208111058962	0.000467584563384	-1.32769803477529	0.184277883047574	CCL3	COL18A1	GPNMB	PTPRS	COL18A1->PTPRS	CCL3->GPNMB	0.9464859990375304	braak
HSPA1A:FSTL5->PICALM:LILRB2	-0.0006208317862049	0.0003942142542087	-1.57485879715615	0.11528904104866	HSPA1A	FSTL5	PICALM	LILRB2	FSTL5->LILRB2	HSPA1A->PICALM	0.9467773766461844	braak
HIF1A:LRPAP1->ERN1:LDLR	-0.0006208787842633	0.0007115801943601	-0.872535223976694	0.382916460830293	HIF1A	LRPAP1	ERN1	LDLR	LRPAP1->LDLR	HIF1A->ERN1	0.759312225472645	braak
GPNMB:PTPN6->HIST:CD300LF	-0.0006209169261393	0.001002553162979	-0.619335661257403	0.535695256311403	GPNMB	PTPN6	HIST	CD300LF	PTPN6->CD300LF	GPNMB->HIST	0.8338081531852629	braak
HSPA1A:HLA-C->FRMD4A:LILRB1	-0.0006209463808095	0.0011725478491597	-0.529570184495641	0.596409971049386	HSPA1A	HLA-C	FRMD4A	LILRB1	HLA-C->LILRB1	HSPA1A->FRMD4A	0.9468994769590698	braak
MKI67:VCL->HIST:ITGB5	-0.0006210177143517	0.0008532586848782	-0.72781880261829	0.466724512983591	MKI67	VCL	HIST	ITGB5	VCL->ITGB5	MKI67->HIST	0.8909705400607129	braak
HIF1A:PTDSS1->HIST:SCARB1	-0.0006210221491896	0.0013112532063823	-0.473609632500318	0.635778305224673	HIF1A	PTDSS1	HIST	SCARB1	PTDSS1->SCARB1	HIF1A->HIST	0.9089991535914856	braak
CCL3:SEMA7A->FRMD4A:PLXNC1	-0.0006211219159938	0.0005972279357312	-1.04000814234075	0.298336117795244	CCL3	SEMA7A	FRMD4A	PLXNC1	SEMA7A->PLXNC1	CCL3->FRMD4A	0.6552136624786113	braak
CCL3:PLAU->MKI67:IGF2R	-0.0006212410084775	0.0009492575126754	-0.654449398800784	0.512822317466825	CCL3	PLAU	MKI67	IGF2R	PLAU->IGF2R	CCL3->MKI67	0.999999999984369	braak
AIF1:GSTP1->GPNMB:TRAF2	-0.0006212900424549	0.0006542180075549	-0.94966820735633	0.342280869038665	AIF1	GSTP1	GPNMB	TRAF2	GSTP1->TRAF2	AIF1->GPNMB	0.9620581995656264	braak
HSPA1A:APOE->CCL3:SCARB1	-0.0006213687757151	0.0010434717126588	-0.595482146930271	0.551521229384402	HSPA1A	APOE	CCL3	SCARB1	APOE->SCARB1	HSPA1A->CCL3	0.941007055228351	braak
TMEM163:GNAI2->CD163:EGFR	-0.0006213882663974	0.0006342623238121	-0.979702314119299	0.327233083490486	TMEM163	GNAI2	CD163	EGFR	GNAI2->EGFR	TMEM163->CD163	0.7915764227288657	braak
HSPA1A:HGF->IFI44L:ITGB1	-0.000621403457996	0.0002805309287335	-2.21509785320758	0.0267533487668574	HSPA1A	HGF	IFI44L	ITGB1	HGF->ITGB1	HSPA1A->IFI44L	0.5514616160926604	braak
ERN1:A2M->HSPA1A:LRP1	-0.0006215578812653	0.004425422139178	-0.140451659009603	0.888303144326515	ERN1	A2M	HSPA1A	LRP1	A2M->LRP1	ERN1->HSPA1A	0.9723949575566228	braak
TMEM163:TGFB3->PICALM:ACVR1B_TGFBR2	-0.0006215709394359	0.0009303182320207	-0.668127225762112	0.504052384202638	TMEM163	TGFB3	PICALM	ACVR1B_TGFBR2	TGFB3->ACVR1B_TGFBR2	TMEM163->PICALM	0.9728693069644666	braak
FRMD4A:BMP1->PICALM:BMPR1A	-0.0006217603033785	0.0003864894518623	-1.60873809202927	0.107673622800006	FRMD4A	BMP1	PICALM	BMPR1A	BMP1->BMPR1A	FRMD4A->PICALM	0.4731654748972905	braak
CD163:TNFSF15->HIST:TNFRSF25	-0.0006217870921537	0.001383299141491	-0.449495755114515	0.653074069568236	CD163	TNFSF15	HIST	TNFRSF25	TNFSF15->TNFRSF25	CD163->HIST	0.9386211324706945	braak
ERN1:CNTN4->GPNMB:PTPRG	-0.0006218325785378	0.0010823875541226	-0.574500858005438	0.565628920108428	ERN1	CNTN4	GPNMB	PTPRG	CNTN4->PTPRG	ERN1->GPNMB	0.9512058826551238	braak
HIST:PTPN6->CD163:EGFR	-0.0006219598597219	0.0011894144177228	-0.522912662276842	0.6010350325591	HIST	PTPN6	CD163	EGFR	PTPN6->EGFR	HIST->CD163	0.9325507050669786	braak
ERN1:CALM1->GPNMB:FAS	-0.0006221154606129	0.004859503327528	-0.128020379590812	0.898132845163936	ERN1	CALM1	GPNMB	FAS	CALM1->FAS	ERN1->GPNMB	0.9769164280730532	braak
HIF1A:NCAM1->CCL3:PTPRA	-0.0006221519453686	0.0015428555006017	-0.403247060483654	0.686766482593887	HIF1A	NCAM1	CCL3	PTPRA	NCAM1->PTPRA	HIF1A->CCL3	0.9447899487432871	braak
HSPA1A:PLAT->HIF1A:ITGAM	-0.0006221520880797	0.0005013553393447	-1.24094038550154	0.214627772241521	HSPA1A	PLAT	HIF1A	ITGAM	PLAT->ITGAM	HSPA1A->HIF1A	0.9444996054190036	braak
ERN1:GNAS->PICALM:ADRB2	-0.0006222608959088	0.000721892808497	-0.861985170906998	0.388695678157748	ERN1	GNAS	PICALM	ADRB2	GNAS->ADRB2	ERN1->PICALM	0.858727444322734	braak
CCL3:ANGPT2->CCL3:ITGA5_ITGB1	-0.0006222742796534	0.0005898666044839	-1.05494068476363	0.291452453484534	CCL3	ANGPT2	CCL3	ITGA5_ITGB1	ANGPT2->ITGA5_ITGB1	CCL3->CCL3	0.7156441653314981	braak
HSPA1A:FAM3C->FRMD4A:ADGRG5	-0.0006223361440573	0.0004970099386478	-1.25216036071731	0.210511436734834	HSPA1A	FAM3C	FRMD4A	ADGRG5	FAM3C->ADGRG5	HSPA1A->FRMD4A	0.8971130901035707	braak
TMEM163:GNAI2->HSPA1A:OPRM1	-0.0006223466392506	0.0026904354830638	-0.231318179963164	0.817067624078838	TMEM163	GNAI2	HSPA1A	OPRM1	GNAI2->OPRM1	TMEM163->HSPA1A	0.999999999994489	braak
TMEM163:TNXB->HIST:ITGA9_ITGB1	-0.0006224435371452	0.0021154499994389	-0.294236941223059	0.768576854335201	TMEM163	TNXB	HIST	ITGA9_ITGB1	TNXB->ITGA9_ITGB1	TMEM163->HIST	0.999999999961674	braak
MKI67:NCAM1->CCL3:PTPRA	-0.00062247841409	0.0004156840840632	-1.49747954746168	0.134268523482763	MKI67	NCAM1	CCL3	PTPRA	NCAM1->PTPRA	MKI67->CCL3	0.6270478467803261	braak
IFI44L:PDGFC->CCL3:PDGFRA	-0.0006226546739119	0.0006968814585291	-0.893487215495954	0.371596315475511	IFI44L	PDGFC	CCL3	PDGFRA	PDGFC->PDGFRA	IFI44L->CCL3	0.7679272769731366	braak
MKI67:JAG2->CD163:NOTCH2	-0.0006226570911731	0.0003529815523847	-1.7639932936055	0.077733108301623	MKI67	JAG2	CD163	NOTCH2	JAG2->NOTCH2	MKI67->CD163	0.9080970647056864	braak
HSPA1A:ICAM1->HIST:ITGAL_ITGB2	-0.0006226658682718	0.0003846888083319	-1.61862225982556	0.105528562667034	HSPA1A	ICAM1	HIST	ITGAL_ITGB2	ICAM1->ITGAL_ITGB2	HSPA1A->HIST	0.999999999995261	braak
AIF1:VCL->PICALM:ITGB5	-0.0006226877754011	0.0007469133972985	-0.833681358044045	0.404460565785311	AIF1	VCL	PICALM	ITGB5	VCL->ITGB5	AIF1->PICALM	0.8369553980399336	braak
CD163:HLA-F->MKI67:LILRB2	-0.0006226923973524	0.0003831823617829	-1.62505495935405	0.104150848804561	CD163	HLA-F	MKI67	LILRB2	HLA-F->LILRB2	CD163->MKI67	0.8316287472727826	braak
HIST:QDPR->FRMD4A:DYSF	-0.0006227885530752	0.0010688019047405	-0.582697832323191	0.560096732732972	HIST	QDPR	FRMD4A	DYSF	QDPR->DYSF	HIST->FRMD4A	0.9782563026797528	braak
CCL3:TGFB1->MKI67:ACVR1B_TGFBR2	-0.0006227946425229	0.0010835985743241	-0.574746642603663	0.565462657593603	CCL3	TGFB1	MKI67	ACVR1B_TGFBR2	TGFB1->ACVR1B_TGFBR2	CCL3->MKI67	0.999999999984369	braak
FRMD4A:GNAI2->ERN1:ADCY7	-0.0006228021495869	0.0005317963861698	-1.17112896173019	0.241546944083138	FRMD4A	GNAI2	ERN1	ADCY7	GNAI2->ADCY7	FRMD4A->ERN1	0.8507750413473169	braak
HSPA1A:HSP90AA1->HIF1A:EGFR	-0.0006228244210257	0.0016469625901792	-0.378165493703147	0.705307657408108	HSPA1A	HSP90AA1	HIF1A	EGFR	HSP90AA1->EGFR	HSPA1A->HIF1A	0.999999999964241	braak
FRMD4A:LIPC->FRMD4A:LRP1	-0.0006229224766968	0.0054858876585688	-0.113549987798943	0.909594534777051	FRMD4A	LIPC	FRMD4A	LRP1	LIPC->LRP1	FRMD4A->FRMD4A	0.9810797376751144	braak
CCL3:WNT5A->PICALM:LRP6	-0.0006231336797346	0.0007178430395735	-0.868063971345092	0.385359313175725	CCL3	WNT5A	PICALM	LRP6	WNT5A->LRP6	CCL3->PICALM	0.7619935098267167	braak
AIF1:NECTIN3->MKI67:NECTIN2	-0.0006231963739336	0.0004785230406382	-1.30233305611025	0.19280255620902	AIF1	NECTIN3	MKI67	NECTIN2	NECTIN3->NECTIN2	AIF1->MKI67	0.6253382312505891	braak
CD163:VEGFB->AIF1:ADRB2	-0.0006232166500029	0.000612899418781	-1.01683348181729	0.309232651355624	CD163	VEGFB	AIF1	ADRB2	VEGFB->ADRB2	CD163->AIF1	0.7759626779358515	braak
CD163:FAM3C->MKI67:ADGRG5	-0.0006232869818094	0.0005287017229586	-1.17890098470173	0.238437605594457	CD163	FAM3C	MKI67	ADGRG5	FAM3C->ADGRG5	CD163->MKI67	0.8665973665398541	braak
HIF1A:IGSF10->HIST:MILR1	-0.0006233977144485	0.0005424011978614	-1.14932953117805	0.250420125436278	HIF1A	IGSF10	HIST	MILR1	IGSF10->MILR1	HIF1A->HIST	0.7659909719227327	braak
TMEM163:CXCL12->GPNMB:CD4	-0.0006234221801275	0.0006575631518266	-0.948079554634049	0.343088955781213	TMEM163	CXCL12	GPNMB	CD4	CXCL12->CD4	TMEM163->GPNMB	0.8820527743397781	braak
FRMD4A:VEGFB->MKI67:NRP1	-0.0006234527349496	0.0007023490394174	-0.887667954193709	0.374719388521838	FRMD4A	VEGFB	MKI67	NRP1	VEGFB->NRP1	FRMD4A->MKI67	0.8887992442674231	braak
HIST:LGALS9->HIF1A:HAVCR2	-0.0006234897814473	0.0024280516814389	-0.2567860421644	0.797343945608041	HIST	LGALS9	HIF1A	HAVCR2	LGALS9->HAVCR2	HIST->HIF1A	0.9405536940842985	braak
CCL3:FAM3C->HIF1A:ADGRG5	-0.0006234959622544	0.0021776964028156	-0.286309864611212	0.774640803371229	CCL3	FAM3C	HIF1A	ADGRG5	FAM3C->ADGRG5	CCL3->HIF1A	0.9278371108152	braak
TMEM163:LGALS3BP->CD163:CD33	-0.0006235530896913	0.0003046804766116	-2.04658039342023	0.0406993015584458	TMEM163	LGALS3BP	CD163	CD33	LGALS3BP->CD33	TMEM163->CD163	0.7187451059684342	braak
CCL3:LAMA2->CD163:CD44	-0.0006236294780952	0.0005396549438849	-1.15560782896896	0.247841604256635	CCL3	LAMA2	CD163	CD44	LAMA2->CD44	CCL3->CD163	0.6076996782459432	braak
PICALM:IL16->IFI44L:CCR5	-0.0006237330073393	0.0005205540671986	-1.19820984339993	0.230835334262925	PICALM	IL16	IFI44L	CCR5	IL16->CCR5	PICALM->IFI44L	0.9296471971810591	braak
HIST:CD55->HSPA1A:ADGRE2	-0.0006237589167516	0.0012331628533175	-0.505820391097243	0.612982742423509	HIST	CD55	HSPA1A	ADGRE2	CD55->ADGRE2	HIST->HSPA1A	0.9558395855492984	braak
HIF1A:TNFSF10->HIST:RIPK1	-0.0006238682267128	0.002227603714765	-0.280062482647911	0.779429567833993	HIF1A	TNFSF10	HIST	RIPK1	TNFSF10->RIPK1	HIF1A->HIST	0.9565474533894788	braak
IFI44L:APP->HSPA1A:NOTCH2	-0.0006239984894881	0.0011154825068933	-0.559397826171241	0.575890244631591	IFI44L	APP	HSPA1A	NOTCH2	APP->NOTCH2	IFI44L->HSPA1A	0.8604545849876045	braak
FRMD4A:WNT2B->TMEM163:FZD6_LRP6	-0.0006240471516944	0.0006984929545486	-0.893419393324697	0.37163262094465	FRMD4A	WNT2B	TMEM163	FZD6_LRP6	WNT2B->FZD6_LRP6	FRMD4A->TMEM163	0.7811541253618712	braak
HIST:VEGFA->HIST:ITGAV	-0.0006241912864152	0.0037097382952439	-0.168257498706994	0.866380708228162	HIST	VEGFA	HIST	ITGAV	VEGFA->ITGAV	HIST->HIST	0.9996502620914324	braak
IFI44L:RTN4->IFI44L:RTN4RL1	-0.0006241993928932	0.0011972650997463	-0.521354370912027	0.602119931468102	IFI44L	RTN4	IFI44L	RTN4RL1	RTN4->RTN4RL1	IFI44L->IFI44L	0.9030302777017264	braak
CCL3:HLA-DRB5->HSPA1A:CD4	-0.0006242324607021	0.0006512967614769	-0.958445516121659	0.337838152806667	CCL3	HLA-DRB5	HSPA1A	CD4	HLA-DRB5->CD4	CCL3->HSPA1A	0.8357688183185201	braak
PICALM:RARRES1->HSPA1A:NRP2	-0.0006244406645334	0.0009724660457674	-0.642120788948109	0.520794758791147	PICALM	RARRES1	HSPA1A	NRP2	RARRES1->NRP2	PICALM->HSPA1A	0.9851209570838448	braak
FRMD4A:BMP1->AIF1:BMPR1A	-0.0006245027515536	0.0007148559593851	-0.873606414487785	0.3823326317645	FRMD4A	BMP1	AIF1	BMPR1A	BMP1->BMPR1A	FRMD4A->AIF1	0.6996211228553714	braak
FRMD4A:JAG1->HIF1A:CD46	-0.000624526996135	0.0003286667858526	-1.90018286914808	0.0574091255844645	FRMD4A	JAG1	HIF1A	CD46	JAG1->CD46	FRMD4A->HIF1A	0.626232618844831	braak
CCL3:CIRBP->CD163:TREM1	-0.0006247312459089	0.0003886288726817	-1.60752658853688	0.107938901601852	CCL3	CIRBP	CD163	TREM1	CIRBP->TREM1	CCL3->CD163	0.4390487754345601	braak
HIST:ITGB3BP->HSPA1A:ITGB5	-0.0006247327308487	0.000587594560723	-1.06320373367647	0.287689569583302	HIST	ITGB3BP	HSPA1A	ITGB5	ITGB3BP->ITGB5	HIST->HSPA1A	0.8825574847825108	braak
MKI67:CALM1->MKI67:GRM5	-0.0006248144626321	0.0035291994639856	-0.177041413784682	0.859475859853713	MKI67	CALM1	MKI67	GRM5	CALM1->GRM5	MKI67->MKI67	0.9792731433989632	braak
MKI67:GNAI2->CCL3:ADCY9	-0.0006249326487642	0.0011603236198402	-0.538584786242903	0.590173387489491	MKI67	GNAI2	CCL3	ADCY9	GNAI2->ADCY9	MKI67->CCL3	0.999999999990423	braak
ERN1:CALM3->HIST:KCNQ1	-0.0006249741175796	0.000552291530175	-1.13160185053278	0.257801861755075	ERN1	CALM3	HIST	KCNQ1	CALM3->KCNQ1	ERN1->HIST	0.9223969510640428	braak
TMEM163:LTBP3->IFI44L:ITGB5	-0.0006250430685358	0.0009612804545196	-0.65021926285625	0.515550600020978	TMEM163	LTBP3	IFI44L	ITGB5	LTBP3->ITGB5	TMEM163->IFI44L	0.8634714069181598	braak
HIF1A:TGFB1->CD163:ACVR1_TGFBR2	-0.0006250476517851	0.0020347618812156	-0.307184667432308	0.758702815327471	HIF1A	TGFB1	CD163	ACVR1_TGFBR2	TGFB1->ACVR1_TGFBR2	HIF1A->CD163	0.9452943613734548	braak
HIF1A:TGFB1->CD163:ACVR1_TGFBR1_TGFBR2	-0.0006250476517851	0.0020347618812156	-0.307184667432308	0.758702815327471	HIF1A	TGFB1	CD163	ACVR1_TGFBR1_TGFBR2	TGFB1->ACVR1_TGFBR1_TGFBR2	HIF1A->CD163	0.9452943613734548	braak
TMEM163:TNFSF10->GPNMB:RIPK1	-0.0006250492855355	0.0012318012487615	-0.507427059490268	0.611855203310548	TMEM163	TNFSF10	GPNMB	RIPK1	TNFSF10->RIPK1	TMEM163->GPNMB	0.8926438455888384	braak
MKI67:DLL1->HIST:NOTCH1	-0.0006250567313217	0.0005145310026356	-1.2148086862016	0.224439067144708	MKI67	DLL1	HIST	NOTCH1	DLL1->NOTCH1	MKI67->HIST	0.8904270339867464	braak
PICALM:ALCAM->CCL3:NRP1	-0.0006251350854327	0.0029384672082154	-0.21274189607595	0.831528286357171	PICALM	ALCAM	CCL3	NRP1	ALCAM->NRP1	PICALM->CCL3	0.9904906886949516	braak
TMEM163:CALR->CCL3:SCARF1	-0.0006252511891508	0.0004516560318633	-1.38435257151635	0.166250523953893	TMEM163	CALR	CCL3	SCARF1	CALR->SCARF1	TMEM163->CCL3	0.6190283292732265	braak
PICALM:GNAI2->GPNMB:ADCY1	-0.0006252707559784	0.0007571859523459	-0.82578229831295	0.408927597379139	PICALM	GNAI2	GPNMB	ADCY1	GNAI2->ADCY1	PICALM->GPNMB	0.6801111619568838	braak
AIF1:WNT5A->FRMD4A:FZD3	-0.0006252708918422	0.0007774067203612	-0.80430343019375	0.421221757128448	AIF1	WNT5A	FRMD4A	FZD3	WNT5A->FZD3	AIF1->FRMD4A	0.80225164031543	braak
HIF1A:LPL->FRMD4A:LRP1	-0.0006253282578727	0.0003070506545702	-2.03656383259642	0.0416937702630518	HIF1A	LPL	FRMD4A	LRP1	LPL->LRP1	HIF1A->FRMD4A	0.7077060826084073	braak
HSPA1A:PDCD1LG2->MKI67:RGMB	-0.000625360391141	0.0007309474358578	-0.855547691205943	0.392248014157755	HSPA1A	PDCD1LG2	MKI67	RGMB	PDCD1LG2->RGMB	HSPA1A->MKI67	0.855312656145904	braak
IFI44L:ITGB2->CCL3:CD226	-0.0006254271498782	0.0002976676870344	-2.10109184543706	0.035632904594839	IFI44L	ITGB2	CCL3	CD226	ITGB2->CD226	IFI44L->CCL3	0.3132538409938417	braak
HIST:ANGPT2->AIF1:ITGA5_ITGB1	-0.000625634053584	0.0009031805345178	-0.69270099351511	0.488497215481895	HIST	ANGPT2	AIF1	ITGA5_ITGB1	ANGPT2->ITGA5_ITGB1	HIST->AIF1	0.9097534998870828	braak
TMEM163:IGSF10->CCL3:MILR1	-0.0006256606840899	0.0004434156377083	-1.4110027497528	0.15824380322753	TMEM163	IGSF10	CCL3	MILR1	IGSF10->MILR1	TMEM163->CCL3	0.6190283292732265	braak
IFI44L:HEBP1->HIST:FPR3	-0.0006256767783036	0.0003444888125006	-1.81624701760811	0.0693324886187219	IFI44L	HEBP1	HIST	FPR3	HEBP1->FPR3	IFI44L->HIST	0.8287699347033433	braak
ERN1:ADAM9->HIF1A:ITGA6	-0.0006256818025185	0.0038550642385619	-0.162301264985398	0.871068618574088	ERN1	ADAM9	HIF1A	ITGA6	ADAM9->ITGA6	ERN1->HIF1A	0.9853071259280668	braak
GPNMB:CD14->CCL3:RIPK1	-0.0006257685097241	0.0004688625553601	-1.33465234655686	0.18199015689825	GPNMB	CD14	CCL3	RIPK1	CD14->RIPK1	GPNMB->CCL3	0.9295024381691396	braak
HIST:LAMA2->IFI44L:ITGA9_ITGB1	-0.0006258097443982	0.0006374403640262	-0.981754183945193	0.326220964463997	HIST	LAMA2	IFI44L	ITGA9_ITGB1	LAMA2->ITGA9_ITGB1	HIST->IFI44L	0.8904950651584783	braak
AIF1:CALM1->AIF1:INSR	-0.00062581628744	0.0008487625094683	-0.7373279102914	0.460922963221867	AIF1	CALM1	AIF1	INSR	CALM1->INSR	AIF1->AIF1	0.9006015089399497	braak
HIF1A:FBN1->FRMD4A:ITGA5	-0.0006258408784167	0.0004685518879902	-1.33569172264167	0.181650055978874	HIF1A	FBN1	FRMD4A	ITGA5	FBN1->ITGA5	HIF1A->FRMD4A	0.7823927411090073	braak
IFI44L:PLAT->HIST:LRP1	-0.0006258442635997	0.0012582409712237	-0.497396188737253	0.618909692694512	IFI44L	PLAT	HIST	LRP1	PLAT->LRP1	IFI44L->HIST	0.908315351813636	braak
HIST:ADAM15->CCL3:ITGAV	-0.0006258758793028	0.0022842867441517	-0.27399181863014	0.784090908955394	HIST	ADAM15	CCL3	ITGAV	ADAM15->ITGAV	HIST->CCL3	0.999999999959227	braak
AIF1:ACTR2->AIF1:ADRB2	-0.0006259623478464	0.0009275307455936	-0.674869648063094	0.499758585652501	AIF1	ACTR2	AIF1	ADRB2	ACTR2->ADRB2	AIF1->AIF1	0.9006015089399497	braak
GPNMB:SPP1->ERN1:ITGAV_ITGB5	-0.0006259634648107	0.0008414034943415	-0.743951586866904	0.456905764625143	GPNMB	SPP1	ERN1	ITGAV_ITGB5	SPP1->ITGAV_ITGB5	GPNMB->ERN1	0.971490946781258	braak
PICALM:COL18A1->IFI44L:ITGA5	-0.0006259745192442	0.0012647463655371	-0.494940753578209	0.620641942244658	PICALM	COL18A1	IFI44L	ITGA5	COL18A1->ITGA5	PICALM->IFI44L	0.98481730165473	braak
HIF1A:CALM1->TMEM163:INSR	-0.0006260854171277	0.0013061085313301	-0.479351755317116	0.631688408863087	HIF1A	CALM1	TMEM163	INSR	CALM1->INSR	HIF1A->TMEM163	0.9399765318488998	braak
HIF1A:FN1->FRMD4A:DPP4	-0.0006261365607718	0.0006999194570692	-0.894583733096521	0.371009650719847	HIF1A	FN1	FRMD4A	DPP4	FN1->DPP4	HIF1A->FRMD4A	0.8179787137887056	braak
HSPA1A:CCL3L1->FRMD4A:CCR5	-0.0006261752505688	0.0006155056584454	-1.01733467755645	0.308994245295024	HSPA1A	CCL3L1	FRMD4A	CCR5	CCL3L1->CCR5	HSPA1A->FRMD4A	0.8971130901035707	braak
CCL3:GNAI2->FRMD4A:C5AR1	-0.0006263165563925	0.0008581960558295	-0.729805913390119	0.465508829381638	CCL3	GNAI2	FRMD4A	C5AR1	GNAI2->C5AR1	CCL3->FRMD4A	0.7957488426418569	braak
GPNMB:COL9A2->MKI67:ITGA9_ITGB1	-0.0006264584746805	0.0004726367757518	-1.32545435907729	0.185020497750048	GPNMB	COL9A2	MKI67	ITGA9_ITGB1	COL9A2->ITGA9_ITGB1	GPNMB->MKI67	0.9556403311592918	braak
TMEM163:GSTP1->PICALM:TRAF2	-0.0006264604851499	0.0013310651841349	-0.470645985348289	0.637893563000314	TMEM163	GSTP1	PICALM	TRAF2	GSTP1->TRAF2	TMEM163->PICALM	0.9827059743026928	braak
TMEM163:ADAM15->FRMD4A:ITGA9	-0.0006265085685328	0.0021289382726778	-0.294282167112704	0.768542298238071	TMEM163	ADAM15	FRMD4A	ITGA9	ADAM15->ITGA9	TMEM163->FRMD4A	0.9313690563393572	braak
HSPA1A:MAML2->IFI44L:NOTCH1	-0.0006267541648247	0.0016008372981127	-0.391516468015636	0.695415518476281	HSPA1A	MAML2	IFI44L	NOTCH1	MAML2->NOTCH1	HSPA1A->IFI44L	0.9123102035505252	braak
IFI44L:FAM3C->MKI67:LAMP1	-0.0006268183605959	0.0004316893928614	-1.4520124213408	0.146498151480072	IFI44L	FAM3C	MKI67	LAMP1	FAM3C->LAMP1	IFI44L->MKI67	0.4938037468641438	braak
CCL3:PLAU->CCL3:ITGB1	-0.0006269032428332	0.0022595774635546	-0.27744268693803	0.781440208123313	CCL3	PLAU	CCL3	ITGB1	PLAU->ITGB1	CCL3->CCL3	0.9491633353337636	braak
HSPA1A:ADAM15->HSPA1A:ITGAV	-0.0006270099021222	0.0014492622380809	-0.432640750339634	0.665275780024701	HSPA1A	ADAM15	HSPA1A	ITGAV	ADAM15->ITGAV	HSPA1A->HSPA1A	0.9770759139210484	braak
CCL3:SPTAN1->AIF1:PTPRA	-0.0006270127649495	0.0005952464464153	-1.05336666640425	0.292172975352465	CCL3	SPTAN1	AIF1	PTPRA	SPTAN1->PTPRA	CCL3->AIF1	0.7835061690227978	braak
GPNMB:TGS1->MKI67:RXRA	-0.0006270172111408	0.0003400040206126	-1.84414646041839	0.0651617985239679	GPNMB	TGS1	MKI67	RXRA	TGS1->RXRA	GPNMB->MKI67	0.9556403311592918	braak
ERN1:C3->FRMD4A:NRP1	-0.0006270188411446	0.0007409307726202	-0.846258333861954	0.397408646195891	ERN1	C3	FRMD4A	NRP1	C3->NRP1	ERN1->FRMD4A	0.8273718282072944	braak
HIF1A:ARF1->CCL3:INSR	-0.0006270481265078	0.0008055326140929	-0.778426739696778	0.436317480052229	HIF1A	ARF1	CCL3	INSR	ARF1->INSR	HIF1A->CCL3	0.788518712389703	braak
HIF1A:NECTIN3->GPNMB:NECTIN1	-0.0006270669899955	0.0007410875329292	-0.846144297579809	0.397472251507074	HIF1A	NECTIN3	GPNMB	NECTIN1	NECTIN3->NECTIN1	HIF1A->GPNMB	0.7564856604531421	braak
FRMD4A:PTPN6->HIF1A:CD300LF	-0.0006271125376931	0.0007624071096061	-0.822542877409752	0.410767993997298	FRMD4A	PTPN6	HIF1A	CD300LF	PTPN6->CD300LF	FRMD4A->HIF1A	0.8662355130637907	braak
CCL3:PDAP1->HIF1A:PDGFRB	-0.000627128259492	0.0006905375638612	-0.908173997060082	0.363786300053865	CCL3	PDAP1	HIF1A	PDGFRB	PDAP1->PDGFRB	CCL3->HIF1A	0.7648534515144906	braak
HIST:TNFSF10->IFI44L:RIPK1	-0.000627170897466	0.0002948528923433	-2.12706374518323	0.0334147870971164	HIST	TNFSF10	IFI44L	RIPK1	TNFSF10->RIPK1	HIST->IFI44L	0.8904950651584783	braak
PICALM:FAM3C->CCL3:LAMP1	-0.0006272299288491	0.0006723937464559	-0.932831294394285	0.350907080649155	PICALM	FAM3C	CCL3	LAMP1	FAM3C->LAMP1	PICALM->CCL3	0.7680593573029104	braak
IFI44L:CD14->IFI44L:ITGA4	-0.0006273373657052	0.0007020865546685	-0.89353280095418	0.371571914640657	IFI44L	CD14	IFI44L	ITGA4	CD14->ITGA4	IFI44L->IFI44L	0.8750817541993676	braak
CCL3:COL14A1->CCL3:ITGA2_ITGB1	-0.0006274384145641	0.0010930767175704	-0.574011324620244	0.565960137944437	CCL3	COL14A1	CCL3	ITGA2_ITGB1	COL14A1->ITGA2_ITGB1	CCL3->CCL3	0.846223024527085	braak
CCL3:HGF->IFI44L:SDC2	-0.0006274703209473	0.0003204352999072	-1.95818101541552	0.0502087759764997	CCL3	HGF	IFI44L	SDC2	HGF->SDC2	CCL3->IFI44L	0.4012276803278224	braak
PICALM:FARP2->CCL3:PLXNA1	-0.0006275148484442	0.000412710279059	-1.52047302983335	0.128392132127586	PICALM	FARP2	CCL3	PLXNA1	FARP2->PLXNA1	PICALM->CCL3	0.5975919214968208	braak
PICALM:F8->AIF1:LRP1	-0.0006275363698288	0.001653883698744	-0.379431982010212	0.704367104798462	PICALM	F8	AIF1	LRP1	F8->LRP1	PICALM->AIF1	0.9194811044587968	braak
ERN1:S100A9->ERN1:ITGB2	-0.0006275729286572	0.0034045005582225	-0.18433626839672	0.853749663339153	ERN1	S100A9	ERN1	ITGB2	S100A9->ITGB2	ERN1->ERN1	0.9388881339214508	braak
MKI67:CD1D->CD163:LILRB2	-0.0006276240524442	0.0003933904458326	-1.59542271321786	0.110617740210818	MKI67	CD1D	CD163	LILRB2	CD1D->LILRB2	MKI67->CD163	0.9080970647056864	braak
AIF1:SERPINE1->AIF1:LRP1	-0.000627765965718	0.0016944809832428	-0.370476843308446	0.711027227406868	AIF1	SERPINE1	AIF1	LRP1	SERPINE1->LRP1	AIF1->AIF1	0.9507868579536762	braak
CD163:PSEN1->GPNMB:NOTCH1	-0.0006278094026234	0.0032179127860284	-0.195098327508829	0.845315971874749	CD163	PSEN1	GPNMB	NOTCH1	PSEN1->NOTCH1	CD163->GPNMB	0.9350189769039376	braak
CD163:HBEGF->CCL3:CD9	-0.0006278453591954	0.0003794904266096	-1.65444320902779	0.0980374932694271	CD163	HBEGF	CCL3	CD9	HBEGF->CD9	CD163->CCL3	0.4806490937420313	braak
HIST:ACTR2->AIF1:ADRB2	-0.0006278709879618	0.0007275718381402	-0.862967689303052	0.388155232058575	HIST	ACTR2	AIF1	ADRB2	ACTR2->ADRB2	HIST->AIF1	0.8741264539220723	braak
HSPA1A:COL9A2->PICALM:ITGA9_ITGB1	-0.0006278918649396	0.0005696440219651	-1.10225305757381	0.270351671186306	HSPA1A	COL9A2	PICALM	ITGA9_ITGB1	COL9A2->ITGA9_ITGB1	HSPA1A->PICALM	0.9467773766461844	braak
HIF1A:SEMA4A->GPNMB:NRP1_PLXNA1	-0.000627921258764	0.0006223606603914	-1.00893468807807	0.313005957907704	HIF1A	SEMA4A	GPNMB	NRP1_PLXNA1	SEMA4A->NRP1_PLXNA1	HIF1A->GPNMB	0.721539322583458	braak
HSPA1A:WNT5A->CCL3:FZD1	-0.0006279849344021	0.0040238860884236	-0.156064292229542	0.875982344107258	HSPA1A	WNT5A	CCL3	FZD1	WNT5A->FZD1	HSPA1A->CCL3	0.999999999971897	braak
GPNMB:TNF->AIF1:TRPM2	-0.0006280514020995	0.0044224122788762	-0.142015570348206	0.887067706982422	GPNMB	TNF	AIF1	TRPM2	TNF->TRPM2	GPNMB->AIF1	0.9792658557033724	braak
GPNMB:LRPAP1->ERN1:LRP8	-0.0006280776182148	0.0004491075350212	-1.39850162653151	0.161962484571875	GPNMB	LRPAP1	ERN1	LRP8	LRPAP1->LRP8	GPNMB->ERN1	0.971490946781258	braak
CD163:ARPC5->HSPA1A:ADRB2	-0.0006281109625043	0.0005629828253004	-1.11568405691449	0.264557397334229	CD163	ARPC5	HSPA1A	ADRB2	ARPC5->ADRB2	CD163->HSPA1A	0.9508656262106268	braak
CD163:TOR2A->HIF1A:ATP5F1B	-0.0006281876401327	0.0006965796084312	-0.901817441293633	0.367153853166482	CD163	TOR2A	HIF1A	ATP5F1B	TOR2A->ATP5F1B	CD163->HIF1A	0.7325696019392186	braak
CCL3:TGFB1->FRMD4A:SDC2	-0.0006283103249583	0.0012325390797434	-0.509769089909254	0.610213243178383	CCL3	TGFB1	FRMD4A	SDC2	TGFB1->SDC2	CCL3->FRMD4A	0.85371179694668	braak
FRMD4A:CD14->CCL3:RIPK1	-0.0006283373693399	0.0007257274091432	-0.865803552992143	0.386597900441779	FRMD4A	CD14	CCL3	RIPK1	CD14->RIPK1	FRMD4A->CCL3	0.7019169141700663	braak
CD163:ARF6->HIF1A:PLD1	-0.0006283975681657	0.0005772709010991	-1.08856616013266	0.276345246330787	CD163	ARF6	HIF1A	PLD1	ARF6->PLD1	CD163->HIF1A	0.7183665793616529	braak
PICALM:FARP2->GPNMB:PLXNA2	-0.0006284675082338	0.0011026222269899	-0.569975366766863	0.568694405666481	PICALM	FARP2	GPNMB	PLXNA2	FARP2->PLXNA2	PICALM->GPNMB	0.7851809329333223	braak
TMEM163:C1QA->CCL3:CD93	-0.0006285633956674	0.0003562299062685	-1.76448800228889	0.0776498535496586	TMEM163	C1QA	CCL3	CD93	C1QA->CD93	TMEM163->CCL3	0.6190283292732265	braak
IFI44L:VEGFA->HIST:SIRPA	-0.0006285676420159	0.000607428426837	-1.03480116215326	0.300761780085274	IFI44L	VEGFA	HIST	SIRPA	VEGFA->SIRPA	IFI44L->HIST	0.8689018186108824	braak
FRMD4A:SLIT2->MKI67:PLXNA1	-0.0006285754959485	0.0009697002578476	-0.648216282156816	0.516845072310143	FRMD4A	SLIT2	MKI67	PLXNA1	SLIT2->PLXNA1	FRMD4A->MKI67	0.8887992442674231	braak
MKI67:FARP2->TMEM163:PLXNA1	-0.0006287622078558	0.000375443032585	-1.67472067207245	0.0939890495481625	MKI67	FARP2	TMEM163	PLXNA1	FARP2->PLXNA1	MKI67->TMEM163	0.8433507686333357	braak
HSPA1A:HSP90B1->MKI67:TLR7	-0.0006287682973887	0.0005423415689129	-1.15935848076143	0.246310093216746	HSPA1A	HSP90B1	MKI67	TLR7	HSP90B1->TLR7	HSPA1A->MKI67	0.7552970713873586	braak
MKI67:LIPC->TMEM163:LRP1	-0.0006287734185186	0.0006089197047367	-1.03260481411175	0.301788874364386	MKI67	LIPC	TMEM163	LRP1	LIPC->LRP1	MKI67->TMEM163	0.8996791585003251	braak
TMEM163:CALCB->PICALM:ADRB2	-0.0006290016423628	0.0008096144425072	-0.776915046642402	0.437208893307388	TMEM163	CALCB	PICALM	ADRB2	CALCB->ADRB2	TMEM163->PICALM	0.9728693069644666	braak
AIF1:FARP2->MKI67:PLXNA1	-0.000629008179761	0.0005061405978265	-1.24275385626461	0.213958551192521	AIF1	FARP2	MKI67	PLXNA1	FARP2->PLXNA1	AIF1->MKI67	0.6535994098072901	braak
HSPA1A:TGFB1->PICALM:ENG	-0.000629011090891	0.0018332282233168	-0.343116630483132	0.731510720425451	HSPA1A	TGFB1	PICALM	ENG	TGFB1->ENG	HSPA1A->PICALM	0.9832715999017514	braak
CD163:WNT5A->PICALM:LRP6	-0.0006290578428821	0.0025775209131508	-0.244055378822581	0.80718793024207	CD163	WNT5A	PICALM	LRP6	WNT5A->LRP6	CD163->PICALM	0.9452255271647546	braak
HIF1A:IL16->CCL3:CD4	-0.0006291113086697	0.0003514906611002	-1.78983790550943	0.0734799735237666	HIF1A	IL16	CCL3	CD4	IL16->CD4	HIF1A->CCL3	0.5819843630683275	braak
HSPA1A:F8->MKI67:LRP1	-0.0006292606980906	0.0003847047927114	-1.63569757905914	0.101902896422324	HSPA1A	F8	MKI67	LRP1	F8->LRP1	HSPA1A->MKI67	0.6027269582026408	braak
TMEM163:APP->MKI67:CD74	-0.0006294296971851	0.0062355402027122	-0.100942288354005	0.919596273276081	TMEM163	APP	MKI67	CD74	APP->CD74	TMEM163->MKI67	0.974208312493626	braak
HIF1A:CALCB->HSPA1A:RAMP1	-0.0006294900539828	0.0005041264527638	-1.2486749118832	0.211784000560935	HIF1A	CALCB	HSPA1A	RAMP1	CALCB->RAMP1	HIF1A->HSPA1A	0.898781433166457	braak
FRMD4A:TGFB1->ERN1:ENG	-0.000629670012414	0.0009366450288433	-0.672261094677019	0.501417492976662	FRMD4A	TGFB1	ERN1	ENG	TGFB1->ENG	FRMD4A->ERN1	0.8507750413473169	braak
MKI67:TXLNA->CCL3:STX4	-0.0006297352805667	0.0003225928246025	-1.95210566553264	0.0509256607403218	MKI67	TXLNA	CCL3	STX4	TXLNA->STX4	MKI67->CCL3	0.4341060886634671	braak
HIF1A:C1QA->AIF1:CD93	-0.0006298275390812	0.0007318010603634	-0.860654040004315	0.389428613185837	HIF1A	C1QA	AIF1	CD93	C1QA->CD93	HIF1A->AIF1	0.8956231273831311	braak
HIF1A:SPP1->ERN1:ITGA5_ITGB1	-0.000629858479193	0.0006821691806438	-0.923317114089875	0.355841971766695	HIF1A	SPP1	ERN1	ITGA5_ITGB1	SPP1->ITGA5_ITGB1	HIF1A->ERN1	0.759312225472645	braak
CD163:VEGFB->HIF1A:NRP1	-0.0006299523802872	0.0017957900527742	-0.350794002513862	0.725742896944464	CD163	VEGFB	HIF1A	NRP1	VEGFB->NRP1	CD163->HIF1A	0.9111526693437628	braak
FRMD4A:CSF1->AIF1:SIRPA	-0.0006300398423386	0.000429894871203	-1.46556724572108	0.142766220007178	FRMD4A	CSF1	AIF1	SIRPA	CSF1->SIRPA	FRMD4A->AIF1	0.470782568356931	braak
TMEM163:JAM3->IFI44L:ITGAM_ITGB2	-0.0006300670246877	0.0004491038014791	-1.40294297802119	0.16063384349433	TMEM163	JAM3	IFI44L	ITGAM_ITGB2	JAM3->ITGAM_ITGB2	TMEM163->IFI44L	0.828822905854912	braak
CD163:NECTIN3->FRMD4A:PVR	-0.0006300924973255	0.0004884425925071	-1.2900031794758	0.197049554173475	CD163	NECTIN3	FRMD4A	PVR	NECTIN3->PVR	CD163->FRMD4A	0.8632209702393119	braak
PICALM:GNAI2->IFI44L:ADCY7	-0.0006301225440064	0.0044292166549975	-0.142265008259523	0.886870684716827	PICALM	GNAI2	IFI44L	ADCY7	GNAI2->ADCY7	PICALM->IFI44L	0.9937371959847304	braak
HSPA1A:TGS1->CCL3:RXRA	-0.0006303033449783	0.0004349507488842	-1.44913727955454	0.14729924892861	HSPA1A	TGS1	CCL3	RXRA	TGS1->RXRA	HSPA1A->CCL3	0.6499927618843873	braak
CD163:C1QA->PICALM:CD93	-0.0006303539274528	0.0018543155016162	-0.339938876045357	0.733902559287031	CD163	C1QA	PICALM	CD93	C1QA->CD93	CD163->PICALM	0.9281203877977092	braak
ERN1:SIRPA->HIF1A:CD47	-0.0006304393877789	0.0005610389400782	-1.12369987668044	0.261140368757733	ERN1	SIRPA	HIF1A	CD47	SIRPA->CD47	ERN1->HIF1A	0.8383166448348417	braak
HIF1A:CD47->ERN1:SIRPA	-0.0006304393877789	0.0005610389400782	-1.12369987668044	0.261140368757733	HIF1A	CD47	ERN1	SIRPA	CD47->SIRPA	HIF1A->ERN1	0.759312225472645	braak
ERN1:IL16->PICALM:GRIN2D	-0.0006304822891191	0.0010292472948374	-0.612566379607289	0.540163094237312	ERN1	IL16	PICALM	GRIN2D	IL16->GRIN2D	ERN1->PICALM	0.858727444322734	braak
FRMD4A:TXLNA->CCL3:STX3	-0.0006305122150244	0.0004596597657132	-1.37169328719929	0.170158939016788	FRMD4A	TXLNA	CCL3	STX3	TXLNA->STX3	FRMD4A->CCL3	0.5167401947074863	braak
IFI44L:NECTIN2->HIST:CD96	-0.0006305659642711	0.0005102605902855	-1.23577241957535	0.216543169648738	IFI44L	NECTIN2	HIST	CD96	NECTIN2->CD96	IFI44L->HIST	0.8689018186108824	braak
ERN1:LGALS9->HSPA1A:PTPRC	-0.0006305959462461	0.0011731130620287	-0.537540640077462	0.590894220597312	ERN1	LGALS9	HSPA1A	PTPRC	LGALS9->PTPRC	ERN1->HSPA1A	0.8564096667563071	braak
MKI67:ADAM17->HIF1A:NOTCH1	-0.0006306645549149	0.0007714746061697	-0.817479343935952	0.41365454897305	MKI67	ADAM17	HIF1A	NOTCH1	ADAM17->NOTCH1	MKI67->HIF1A	0.9171174142892702	braak
HSPA1A:APOE->TMEM163:TREM2	-0.0006307414816171	0.0004258512125781	-1.48113111572139	0.138571637715691	HSPA1A	APOE	TMEM163	TREM2	APOE->TREM2	HSPA1A->TMEM163	0.8116570514263777	braak
FRMD4A:TF->HSPA1A:ADRB2	-0.0006307769645798	0.0004572979838188	-1.3793565397168	0.167784852021261	FRMD4A	TF	HSPA1A	ADRB2	TF->ADRB2	FRMD4A->HSPA1A	0.8193597794664503	braak
TMEM163:ACTR2->FRMD4A:ADRB2	-0.0006308169788843	0.0010349393586068	-0.609520716009425	0.542179345757158	TMEM163	ACTR2	FRMD4A	ADRB2	ACTR2->ADRB2	TMEM163->FRMD4A	0.8717654651029015	braak
FRMD4A:PLAU->GPNMB:ITGB1	-0.0006310517500501	0.0009581474690035	-0.658616518296904	0.510142052918636	FRMD4A	PLAU	GPNMB	ITGB1	PLAU->ITGB1	FRMD4A->GPNMB	0.7468551944148527	braak
AIF1:PSEN1->TMEM163:NOTCH1	-0.0006310591186023	0.0018309046439946	-0.344670663582749	0.730341975231203	AIF1	PSEN1	TMEM163	NOTCH1	PSEN1->NOTCH1	AIF1->TMEM163	0.9561886791988712	braak
ERN1:APOE->PICALM:ABCA1	-0.0006311062175892	0.0006228453382001	-1.01326313112169	0.310934492951227	ERN1	APOE	PICALM	ABCA1	APOE->ABCA1	ERN1->PICALM	0.858727444322734	braak
FRMD4A:TGFB1->HIF1A:EGFR	-0.000631228707515	0.0010113156535312	-0.62416586286485	0.532518663264917	FRMD4A	TGFB1	HIF1A	EGFR	TGFB1->EGFR	FRMD4A->HIF1A	0.8761270744777546	braak
IFI44L:B2M->CD163:LILRB2	-0.0006312543920921	0.0021013764446434	-0.30040043215545	0.7638717340857	IFI44L	B2M	CD163	LILRB2	B2M->LILRB2	IFI44L->CD163	0.9681430818268888	braak
CCL3:SEMA4D->PICALM:ERBB2	-0.0006312864525275	0.0010970436421756	-0.575443335395059	0.564991503093543	CCL3	SEMA4D	PICALM	ERBB2	SEMA4D->ERBB2	CCL3->PICALM	0.8532509143214989	braak
TMEM163:FSTL5->HSPA1A:GP6	-0.0006313573437733	0.0006008002081648	-1.05086072739867	0.293322559856851	TMEM163	FSTL5	HSPA1A	GP6	FSTL5->GP6	TMEM163->HSPA1A	0.8758493933557298	braak
PICALM:BSG->HIST:SLC16A1	-0.0006313631555629	0.0023602385025315	-0.267499727203737	0.789084424180402	PICALM	BSG	HIST	SLC16A1	BSG->SLC16A1	PICALM->HIST	0.95897756772706	braak
HIF1A:PSEN1->CCL3:NOTCH1	-0.0006315225911288	0.0008979590217141	-0.703286648786392	0.481877129393168	HIF1A	PSEN1	CCL3	NOTCH1	PSEN1->NOTCH1	HIF1A->CCL3	0.8183241994244929	braak
CCL3:C5->CCL3:C5AR2	-0.0006315688733608	0.000629826939149	-1.00276573468603	0.315973905112788	CCL3	C5	CCL3	C5AR2	C5->C5AR2	CCL3->CCL3	0.7156441653314981	braak
FRMD4A:ANGPTL1->HSPA1A:LILRB2	-0.0006317219789239	0.0007160436712973	-0.882239455841232	0.37764732938904	FRMD4A	ANGPTL1	HSPA1A	LILRB2	ANGPTL1->LILRB2	FRMD4A->HSPA1A	0.8193597794664503	braak
CD163:IL18->HIST:IL18BP	-0.0006317640320602	0.0004070579698892	-1.55202472078415	0.12065630866541	CD163	IL18	HIST	IL18BP	IL18->IL18BP	CD163->HIST	0.711097053466797	braak
ERN1:PROS1->IFI44L:AXL	-0.0006317796181743	0.0003507002723871	-1.80148026083343	0.0716272157685065	ERN1	PROS1	IFI44L	AXL	PROS1->AXL	ERN1->IFI44L	0.4505870852122827	braak
MKI67:IL18->IFI44L:IL18BP	-0.0006317937646731	0.000755111826937	-0.836689007025458	0.40276739988027	MKI67	IL18	IFI44L	IL18BP	IL18->IL18BP	MKI67->IFI44L	0.6822153492214974	braak
MKI67:WNT5A->MKI67:ANTXR1	-0.0006318065933889	0.0006830876626214	-0.9249275429222	0.355003598547292	MKI67	WNT5A	MKI67	ANTXR1	WNT5A->ANTXR1	MKI67->MKI67	0.8567675402291701	braak
MKI67:APP->AIF1:TSPAN15	-0.0006318287927536	0.0003234139759452	-1.95362241507049	0.0507458877663296	MKI67	APP	AIF1	TSPAN15	APP->TSPAN15	MKI67->AIF1	0.4421670237968315	braak
HSPA1A:JAM2->HSPA1A:ITGAV_ITGB1	-0.0006319553936025	0.0004957661503975	-1.27470460235295	0.202413817236102	HSPA1A	JAM2	HSPA1A	ITGAV_ITGB1	JAM2->ITGAV_ITGB1	HSPA1A->HSPA1A	0.891589581590194	braak
AIF1:TOR2A->CCL3:ATP5F1B	-0.000631976315031	0.0011723741322055	-0.539056857082089	0.589847623304992	AIF1	TOR2A	CCL3	ATP5F1B	TOR2A->ATP5F1B	AIF1->CCL3	0.9776935649120174	braak
HSPA1A:C3->HSPA1A:NRP1	-0.0006319797127791	0.0063465815423709	-0.0995779710006041	0.920679383478995	HSPA1A	C3	HSPA1A	NRP1	C3->NRP1	HSPA1A->HSPA1A	0.999999999993252	braak
TMEM163:LY86->AIF1:CD180	-0.0006320507347993	0.0009871230498314	-0.640295791803529	0.52198031608266	TMEM163	LY86	AIF1	CD180	LY86->CD180	TMEM163->AIF1	0.8929934083555829	braak
CD163:LGALS9->CCL3:LRP1	-0.0006321157318565	0.0002623371018297	-2.409555215208	0.0159719790445654	CD163	LGALS9	CCL3	LRP1	LGALS9->LRP1	CD163->CCL3	0.3215509314554041	braak
CCL3:SERPINE1->CD163:LRP1	-0.000632162174348	0.0013690187306096	-0.461762984109489	0.644251298373774	CCL3	SERPINE1	CD163	LRP1	SERPINE1->LRP1	CCL3->CD163	0.879582102640664	braak
HIF1A:OSM->CCL3:IL6ST_OSMR	-0.0006321645500317	0.0006054391376806	-1.04414219479345	0.296419606442764	HIF1A	OSM	CCL3	IL6ST_OSMR	OSM->IL6ST_OSMR	HIF1A->CCL3	0.7633457534947905	braak
CCL3:ANGPTL7->HIF1A:LILRB3	-0.0006321645500317	0.0006054391376806	-1.04414219479345	0.296419606442764	CCL3	ANGPTL7	HIF1A	LILRB3	ANGPTL7->LILRB3	CCL3->HIF1A	0.747802463160808	braak
GPNMB:CALM1->PICALM:PTH2R	-0.0006321926347788	0.0009894890617426	-0.638908158990094	0.52288267993159	GPNMB	CALM1	PICALM	PTH2R	CALM1->PTH2R	GPNMB->PICALM	0.7513810092314537	braak
FRMD4A:SPON2->HIF1A:ITGA4	-0.0006321951625035	0.0006206031937841	-1.01867855150524	0.308355598442559	FRMD4A	SPON2	HIF1A	ITGA4	SPON2->ITGA4	FRMD4A->HIF1A	0.8184748668194424	braak
ERN1:HSP90AA1->FRMD4A:CFTR	-0.0006322180205882	0.0003639647946322	-1.73703069613382	0.0823817528295106	ERN1	HSP90AA1	FRMD4A	CFTR	HSP90AA1->CFTR	ERN1->FRMD4A	0.4776473819213215	braak
HIST:VEGFA->AIF1:NRP1	-0.0006322680831951	0.0009634900091365	-0.656226922126334	0.511678129111982	HIST	VEGFA	AIF1	NRP1	VEGFA->NRP1	HIST->AIF1	0.9097534998870828	braak
PICALM:TGFB1->HSPA1A:ACVR1B_TGFBR2	-0.0006323569190028	0.0010637702313959	-0.594448782584397	0.552211988927989	PICALM	TGFB1	HSPA1A	ACVR1B_TGFBR2	TGFB1->ACVR1B_TGFBR2	PICALM->HSPA1A	0.9851209570838448	braak
PICALM:ANGPTL1->CCL3:LILRB3	-0.0006324123473645	0.000345520363051	-1.83031860056001	0.0672023115795467	PICALM	ANGPTL1	CCL3	LILRB3	ANGPTL1->LILRB3	PICALM->CCL3	0.4256142331904193	braak
CCL3:TOR2A->CD163:ATP5F1B	-0.0006324130134285	0.0013104094303042	-0.482607190396764	0.629374672680476	CCL3	TOR2A	CD163	ATP5F1B	TOR2A->ATP5F1B	CCL3->CD163	0.877703305299673	braak
FRMD4A:FGF2->CD163:CD44	-0.0006325367243335	0.0014702721528775	-0.430217441781515	0.667037475520066	FRMD4A	FGF2	CD163	CD44	FGF2->CD44	FRMD4A->CD163	0.9566341390879702	braak
AIF1:LGALS9->MKI67:MRC2	-0.0006325622142512	0.0008265693977099	-0.765286273607187	0.44410109587584	AIF1	LGALS9	MKI67	MRC2	LGALS9->MRC2	AIF1->MKI67	0.7767415245514692	braak
IFI44L:ICAM1->HSPA1A:ITGAM_ITGB2	-0.0006326438306525	0.0010991942741805	-0.575552334571781	0.564917806977579	IFI44L	ICAM1	HSPA1A	ITGAM_ITGB2	ICAM1->ITGAM_ITGB2	IFI44L->HSPA1A	0.8604545849876045	braak
FRMD4A:HGF->MKI67:CD44	-0.0006328672091581	0.0008345438437784	-0.758339078139747	0.448248018717107	FRMD4A	HGF	MKI67	CD44	HGF->CD44	FRMD4A->MKI67	0.8887992442674231	braak
TMEM163:APOC1->CCL3:VLDLR	-0.000632874358491	0.0008002547478528	-0.790841116768276	0.429036713001303	TMEM163	APOC1	CCL3	VLDLR	APOC1->VLDLR	TMEM163->CCL3	0.8260094882158553	braak
IFI44L:LGALS9->TMEM163:LRP1	-0.0006329633670174	0.002578543075708	-0.245473256964563	0.80609001266832	IFI44L	LGALS9	TMEM163	LRP1	LGALS9->LRP1	IFI44L->TMEM163	0.9880095205900348	braak
GPNMB:DLL1->IFI44L:NOTCH2	-0.0006329818494316	0.0007225358589867	-0.876055965332004	0.380999609875223	GPNMB	DLL1	IFI44L	NOTCH2	DLL1->NOTCH2	GPNMB->IFI44L	0.9242639592496756	braak
CCL3:FBN1->CCL3:ITGB1	-0.0006331720994369	0.0004210284274909	-1.50387018570271	0.132614795050044	CCL3	FBN1	CCL3	ITGB1	FBN1->ITGB1	CCL3->CCL3	0.5301456078091623	braak
GPNMB:F13A1->ERN1:ITGB1	-0.000633337114587	0.0012221118965643	-0.518231690868536	0.604296626257773	GPNMB	F13A1	ERN1	ITGB1	F13A1->ITGB1	GPNMB->ERN1	0.971490946781258	braak
MKI67:CALCB->IFI44L:TSHR	-0.0006333447646808	0.0004959140360183	-1.27712611194837	0.201557727480003	MKI67	CALCB	IFI44L	TSHR	CALCB->TSHR	MKI67->IFI44L	0.5593366671053492	braak
CD163:EFNB2->CD163:EPHB2	-0.0006333858953434	0.0012818457143605	-0.494120226987978	0.62122127367978	CD163	EFNB2	CD163	EPHB2	EFNB2->EPHB2	CD163->CD163	0.9492569514563236	braak
ERN1:ALCAM->TMEM163:CHL1	-0.0006334320406095	0.0010340621721103	-0.612566688632266	0.540162889851003	ERN1	ALCAM	TMEM163	CHL1	ALCAM->CHL1	ERN1->TMEM163	0.7500586843993059	braak
MKI67:LGALS9->HIST:CD47	-0.0006334841080358	0.0007235889810789	-0.875475061949135	0.381315473475313	MKI67	LGALS9	HIST	CD47	LGALS9->CD47	MKI67->HIST	0.8904270339867464	braak
IFI44L:ANGPT2->MKI67:ITGA5_ITGB1	-0.0006335162261624	0.0006299506873981	-1.00566002837316	0.314579137244128	IFI44L	ANGPT2	MKI67	ITGA5_ITGB1	ANGPT2->ITGA5_ITGB1	IFI44L->MKI67	0.5618181962713609	braak
GPNMB:ARPC5->IFI44L:ADRB2	-0.0006335680720014	0.0005482389992143	-1.15564210665306	0.247827577472596	GPNMB	ARPC5	IFI44L	ADRB2	ARPC5->ADRB2	GPNMB->IFI44L	0.9170815446833448	braak
HSPA1A:ADAM17->GPNMB:IL6R	-0.0006335952426327	0.0041815807063789	-0.151520510333854	0.879565132715577	HSPA1A	ADAM17	GPNMB	IL6R	ADAM17->IL6R	HSPA1A->GPNMB	0.999999999926149	braak
HIST:APOE->MKI67:LRP1	-0.0006336612438783	0.0072610881287097	-0.0872680833293943	0.93045842301956	HIST	APOE	MKI67	LRP1	APOE->LRP1	HIST->MKI67	0.999999999869467	braak
CCL3:ADM->HIST:RAMP1	-0.0006337191744072	0.0046206099731511	-0.13715054464445	0.890911801059064	CCL3	ADM	HIST	RAMP1	ADM->RAMP1	CCL3->HIST	0.9914797842599652	braak
GPNMB:LAMB1->PICALM:ITGA6_ITGB1	-0.000633758970834	0.0012459723543913	-0.508646093631555	0.611000313865479	GPNMB	LAMB1	PICALM	ITGA6_ITGB1	LAMB1->ITGA6_ITGB1	GPNMB->PICALM	0.8179013777431328	braak
HIF1A:CALM1->HSPA1A:PDE1C	-0.0006337792820863	0.0018269634040449	-0.346903107464085	0.728664112036836	HIF1A	CALM1	HSPA1A	PDE1C	CALM1->PDE1C	HIF1A->HSPA1A	0.972696442035674	braak
PICALM:VEGFB->CCL3:NRP1	-0.0006338071660024	0.0012860372538284	-0.492837329646301	0.6221275319123	PICALM	VEGFB	CCL3	NRP1	VEGFB->NRP1	PICALM->CCL3	0.8822590533842395	braak
GPNMB:TGFB1->CCL3:SDC2	-0.0006338334980989	0.0005177295177561	-1.22425605718997	0.220855648200255	GPNMB	TGFB1	CCL3	SDC2	TGFB1->SDC2	GPNMB->CCL3	0.9295024381691396	braak
HSPA1A:GDF11->GPNMB:ANTXR1	-0.0006338748069274	0.0005171768451777	-1.22564421210614	0.220332592469963	HSPA1A	GDF11	GPNMB	ANTXR1	GDF11->ANTXR1	HSPA1A->GPNMB	0.999999999926149	braak
CCL3:PLAU->FRMD4A:ITGA5	-0.0006339936359705	0.0003210303169849	-1.97487153837919	0.0482827280453969	CCL3	PLAU	FRMD4A	ITGA5	PLAU->ITGA5	CCL3->FRMD4A	0.30575335842585	braak
GPNMB:ADAM15->HIST:ITGB1	-0.0006340219484846	0.0008880472624683	-0.713950681771613	0.475257676262245	GPNMB	ADAM15	HIST	ITGB1	ADAM15->ITGB1	GPNMB->HIST	0.8051576323813446	braak
CCL3:CCL3->HIST:CCR1	-0.0006340246208407	0.0012212591248316	-0.519156506550689	0.603651606278193	CCL3	CCL3	HIST	CCR1	CCL3->CCR1	CCL3->HIST	0.9645047353170292	braak
TMEM163:CALM1->FRMD4A:TRPC5	-0.0006340352233268	0.000627661879037	-1.01015410446715	0.312421463999756	TMEM163	CALM1	FRMD4A	TRPC5	CALM1->TRPC5	TMEM163->FRMD4A	0.8049778261615335	braak
ERN1:SELPLG->TMEM163:ITGAM	-0.0006340562114421	0.0005586986541344	-1.13488050624421	0.256425388680285	ERN1	SELPLG	TMEM163	ITGAM	SELPLG->ITGAM	ERN1->TMEM163	0.7500586843993059	braak
FRMD4A:VEGFA->GPNMB:ITGAV	-0.0006340723173527	0.0011500852777188	-0.551326349129938	0.581409979014298	FRMD4A	VEGFA	GPNMB	ITGAV	VEGFA->ITGAV	FRMD4A->GPNMB	0.7882862184374755	braak
ERN1:WNT5A->HSPA1A:ANTXR1	-0.0006341081850393	0.0005333405746578	-1.18893670418051	0.234464575329675	ERN1	WNT5A	HSPA1A	ANTXR1	WNT5A->ANTXR1	ERN1->HSPA1A	0.8479696727285561	braak
GPNMB:F13A1->TMEM163:ITGA9	-0.0006341237162364	0.0006903819675876	-0.91851141253325	0.358351186874753	GPNMB	F13A1	TMEM163	ITGA9	F13A1->ITGA9	GPNMB->TMEM163	0.8506735243907864	braak
IFI44L:VWF->PICALM:ITGA9	-0.0006341681455333	0.0006079000738828	-1.04321116706361	0.296850502633901	IFI44L	VWF	PICALM	ITGA9	VWF->ITGA9	IFI44L->PICALM	0.8925372109651717	braak
PICALM:HMGB1->MKI67:CXCR4	-0.0006343296653016	0.0004694235121101	-1.35129504368062	0.176600939079881	PICALM	HMGB1	MKI67	CXCR4	HMGB1->CXCR4	PICALM->MKI67	0.8688563634515848	braak
PICALM:GSTP1->CCL3:EGFR	-0.0006343344157712	0.0007327129998005	-0.865733808385919	0.386636155317832	PICALM	GSTP1	CCL3	EGFR	GSTP1->EGFR	PICALM->CCL3	0.7872213026751262	braak
ERN1:HLA-DQA1->HSPA1A:CD4	-0.0006344237873617	0.0005045431964472	-1.25742214309703	0.20860081521539	ERN1	HLA-DQA1	HSPA1A	CD4	HLA-DQA1->CD4	ERN1->HSPA1A	0.8479696727285561	braak
MKI67:PTPN6->HIF1A:EGFR	-0.0006344581153434	0.00035546580987	-1.78486396645421	0.0742833846711502	MKI67	PTPN6	HIF1A	EGFR	PTPN6->EGFR	MKI67->HIF1A	0.8512237287778912	braak
AIF1:ICAM1->MKI67:ITGAL_ITGB2	-0.0006344617544355	0.0015233031374324	-0.416503937295761	0.677041286870925	AIF1	ICAM1	MKI67	ITGAL_ITGB2	ICAM1->ITGAL_ITGB2	AIF1->MKI67	0.8625921148278364	braak
HIF1A:HLA-C->HIST:LILRB2	-0.0006344694271637	0.0011393993269683	-0.556845534437791	0.577632970067086	HIF1A	HLA-C	HIST	LILRB2	HLA-C->LILRB2	HIF1A->HIST	0.8879472554697619	braak
TMEM163:CXCL12->HIST:ITGB1	-0.0006344966208373	0.000969150866663	-0.654693343072592	0.512665212114992	TMEM163	CXCL12	HIST	ITGB1	CXCL12->ITGB1	TMEM163->HIST	0.9670443965695226	braak
FRMD4A:LIN7C->AIF1:ABCA1	-0.0006345212423944	0.0010680429076525	-0.594097145206544	0.55244714018037	FRMD4A	LIN7C	AIF1	ABCA1	LIN7C->ABCA1	FRMD4A->AIF1	0.7953498164590139	braak
AIF1:ZP3->FRMD4A:MERTK	-0.0006346769982998	0.000576518863982	-1.10087811163046	0.270949709601283	AIF1	ZP3	FRMD4A	MERTK	ZP3->MERTK	AIF1->FRMD4A	0.7292075195546271	braak
CCL3:CNTN1->AIF1:NOTCH1	-0.0006350051537164	0.0003239773570593	-1.96002942761271	0.049992350840681	CCL3	CNTN1	AIF1	NOTCH1	CNTN1->NOTCH1	CCL3->AIF1	0.4135730842274519	braak
HIF1A:VEGFA->ERN1:ITGAV	-0.0006350353867235	0.0006559801169497	-0.968071089831853	0.333008867078306	HIF1A	VEGFA	ERN1	ITGAV	VEGFA->ITGAV	HIF1A->ERN1	0.759312225472645	braak
TMEM163:CALM3->CCL3:PDE1C	-0.000635082461399	0.0003844587321237	-1.65188720747968	0.0985575463775531	TMEM163	CALM3	CCL3	PDE1C	CALM3->PDE1C	TMEM163->CCL3	0.6190283292732265	braak
IFI44L:CALM3->CCL3:PDE1B	-0.0006353384981816	0.0003310909611088	-1.91892432234909	0.0549939119898667	IFI44L	CALM3	CCL3	PDE1B	CALM3->PDE1B	IFI44L->CCL3	0.3155137795759867	braak
IFI44L:CXCL12->HIST:CD4	-0.0006353536481736	0.001311390021454	-0.48448870113343	0.628039081181809	IFI44L	CXCL12	HIST	CD4	CXCL12->CD4	IFI44L->HIST	0.9098985052415136	braak
CCL3:ALCAM->HIF1A:CHL1	-0.0006353959880071	0.0014245150516676	-0.446043716606081	0.655565667665567	CCL3	ALCAM	HIF1A	CHL1	ALCAM->CHL1	CCL3->HIF1A	0.8993711067677084	braak
MKI67:RPS19->CCL3:C5AR1	-0.0006354771143959	0.0003032583178777	-2.09549772234823	0.0361267707115156	MKI67	RPS19	CCL3	C5AR1	RPS19->C5AR1	MKI67->CCL3	0.4341060886634671	braak
GPNMB:CALR->HSPA1A:ITGAV	-0.0006354951497896	0.0011583586604999	-0.548616910685832	0.583268378144368	GPNMB	CALR	HSPA1A	ITGAV	CALR->ITGAV	GPNMB->HSPA1A	0.941949866943466	braak
CD163:TOR2A->FRMD4A:ATP5F1B	-0.0006355446997595	0.000471193860125	-1.34879664941073	0.17740229122304	CD163	TOR2A	FRMD4A	ATP5F1B	TOR2A->ATP5F1B	CD163->FRMD4A	0.8632209702393119	braak
MKI67:B2M->HIF1A:HFE	-0.0006356686051697	0.0015919167692025	-0.39931020105286	0.689664651548088	MKI67	B2M	HIF1A	HFE	B2M->HFE	MKI67->HIF1A	0.9688370439332288	braak
ERN1:TGFB1->HIST:SMAD3	-0.0006357079157637	0.0007190493509003	-0.884094972017865	0.376644947184489	ERN1	TGFB1	HIST	SMAD3	TGFB1->SMAD3	ERN1->HIST	0.9223969510640428	braak
AIF1:S100A9->FRMD4A:ITGB2	-0.0006357628935001	0.0007197137775462	-0.883355179982392	0.377044398842216	AIF1	S100A9	FRMD4A	ITGB2	S100A9->ITGB2	AIF1->FRMD4A	0.7554840558532784	braak
MKI67:JAG2->HSPA1A:NOTCH2	-0.0006357639495923	0.0002777651979359	-2.28885387484394	0.0220878439981467	MKI67	JAG2	HSPA1A	NOTCH2	JAG2->NOTCH2	MKI67->HSPA1A	0.7441768822822047	braak
ERN1:CALR->FRMD4A:ITGAV	-0.0006358597673208	0.0007706401782402	-0.825105912298671	0.409311463403147	ERN1	CALR	FRMD4A	ITGAV	CALR->ITGAV	ERN1->FRMD4A	0.8273718282072944	braak
AIF1:CXCL12->MKI67:ITGAV	-0.0006359454311812	0.0010553453954511	-0.602594595023028	0.546778416892879	AIF1	CXCL12	MKI67	ITGAV	CXCL12->ITGAV	AIF1->MKI67	0.8023708969062182	braak
CD163:LGALS3->CD163:ENG	-0.0006361309043547	0.0015618353125222	-0.407297042943317	0.683789834376049	CD163	LGALS3	CD163	ENG	LGALS3->ENG	CD163->CD163	0.954781872985836	braak
HIST:APOE->ERN1:LRP1	-0.0006362330528211	0.0012657106885751	-0.502668626064487	0.615197271335915	HIST	APOE	ERN1	LRP1	APOE->LRP1	HIST->ERN1	0.9434158056351024	braak
MKI67:CALM1->FRMD4A:MYLK	-0.0006362611926187	0.0014429595190817	-0.440941817289283	0.659255118953018	MKI67	CALM1	FRMD4A	MYLK	CALM1->MYLK	MKI67->FRMD4A	0.9568108077777584	braak
HSPA1A:SERPINE1->HIST:LRP1	-0.0006362897935175	0.0004122741715316	-1.54336564707307	0.122742083835869	HSPA1A	SERPINE1	HIST	LRP1	SERPINE1->LRP1	HSPA1A->HIST	0.999999999995261	braak
CD163:NECTIN3->TMEM163:NECTIN2	-0.0006363363969289	0.0017530873885271	-0.362980420196603	0.716619510702004	CD163	NECTIN3	TMEM163	NECTIN2	NECTIN3->NECTIN2	CD163->TMEM163	0.9604136988015948	braak
FRMD4A:ANGPTL1->TMEM163:LILRB3	-0.000636396488067	0.0003690958224251	-1.72420398552736	0.0846710249051094	FRMD4A	ANGPTL1	TMEM163	LILRB3	ANGPTL1->LILRB3	FRMD4A->TMEM163	0.5580819840530771	braak
FRMD4A:CCL4->FRMD4A:CCR1	-0.0006364061574781	0.0004489018213224	-1.41769564579481	0.156279641879061	FRMD4A	CCL4	FRMD4A	CCR1	CCL4->CCR1	FRMD4A->FRMD4A	0.6659905958598834	braak
GPNMB:PSEN1->HIST:NOTCH1	-0.0006364547639688	0.0012101057094034	-0.525949724080401	0.598923139210811	GPNMB	PSEN1	HIST	NOTCH1	PSEN1->NOTCH1	GPNMB->HIST	0.8649531914683489	braak
MKI67:VEGFA->HSPA1A:NRP2	-0.0006364601757014	0.0003045401093277	-2.08990591454927	0.0366262521875184	MKI67	VEGFA	HSPA1A	NRP2	VEGFA->NRP2	MKI67->HSPA1A	0.7441768822822047	braak
TMEM163:SEMA6B->PICALM:PLXNA2	-0.0006365470018092	0.0010526750317697	-0.604694689812327	0.545381877122143	TMEM163	SEMA6B	PICALM	PLXNA2	SEMA6B->PLXNA2	TMEM163->PICALM	0.9827059743026928	braak
CD163:HBEGF->IFI44L:CD82	-0.0006365625135852	0.0012111770902562	-0.525573443145803	0.599184612478787	CD163	HBEGF	IFI44L	CD82	HBEGF->CD82	CD163->IFI44L	0.9844838839489164	braak
HSPA1A:CD99->HIF1A:CD81	-0.0006365734941801	0.0005869153632491	-1.08460867450478	0.278095011410337	HSPA1A	CD99	HIF1A	CD81	CD99->CD81	HSPA1A->HIF1A	0.9444996054190036	braak
HSPA1A:HSPA8->TMEM163:ADRB2	-0.0006365891575501	0.0005298364840935	-1.20148230003314	0.229564168360878	HSPA1A	HSPA8	TMEM163	ADRB2	HSPA8->ADRB2	HSPA1A->TMEM163	0.8330286141102252	braak
AIF1:SELPLG->TMEM163:SELL	-0.0006366265837084	0.0003586682101516	-1.77497354292796	0.0759022557897065	AIF1	SELPLG	TMEM163	SELL	SELPLG->SELL	AIF1->TMEM163	0.7311400965865605	braak
AIF1:GNAI2->HSPA1A:UNC5B	-0.0006366671292929	0.0004301541813527	-1.48009052775154	0.138849089088977	AIF1	GNAI2	HSPA1A	UNC5B	GNAI2->UNC5B	AIF1->HSPA1A	0.8662901598696066	braak
AIF1:ICAM1->TMEM163:ITGAM_ITGB2	-0.0006367097087455	0.0004916343728012	-1.29508786197697	0.195289921643436	AIF1	ICAM1	TMEM163	ITGAM_ITGB2	ICAM1->ITGAM_ITGB2	AIF1->TMEM163	0.8001795453809541	braak
CCL3:FSTL5->PICALM:IL6R	-0.0006368962660718	0.0006953241064293	-0.915970351355259	0.359682445683435	CCL3	FSTL5	PICALM	IL6R	FSTL5->IL6R	CCL3->PICALM	0.7445977838520876	braak
TMEM163:SELPLG->CD163:ITGAM	-0.0006369083559005	0.0019091886878232	-0.333601576398773	0.738680228549456	TMEM163	SELPLG	CD163	ITGAM	SELPLG->ITGAM	TMEM163->CD163	0.9801243736666704	braak
CCL3:CXCL12->CCL3:ITGAV	-0.0006369831047854	0.000563140493495	-1.13112644560887	0.258001874911096	CCL3	CXCL12	CCL3	ITGAV	CXCL12->ITGAV	CCL3->CCL3	0.673819329664718	braak
HIST:ASIP->HIST:MGRN1	-0.0006370056345224	0.0012049057723359	-0.528676722402488	0.597029727585659	HIST	ASIP	HIST	MGRN1	ASIP->MGRN1	HIST->HIST	0.96186876249481	braak
AIF1:CALM1->GPNMB:PTH2R	-0.0006370419576742	0.0008154829209704	-0.781183690415156	0.434694464788191	AIF1	CALM1	GPNMB	PTH2R	CALM1->PTH2R	AIF1->GPNMB	0.9620581995656264	braak
MKI67:CALM3->CCL3:PDE1B	-0.0006370760690817	0.0017442559759535	-0.365242302657709	0.714930543304748	MKI67	CALM3	CCL3	PDE1B	CALM3->PDE1B	MKI67->CCL3	0.999999999990423	braak
AIF1:CALM1->FRMD4A:GP6	-0.0006370769542085	0.0004601475159948	-1.38450590748309	0.166203600489195	AIF1	CALM1	FRMD4A	GP6	CALM1->GP6	AIF1->FRMD4A	0.6075930592187211	braak
PICALM:APOE->CCL3:SDC2	-0.0006370809387977	0.0006817730979497	-0.934447165359947	0.350073277855856	PICALM	APOE	CCL3	SDC2	APOE->SDC2	PICALM->CCL3	0.7680593573029104	braak
ERN1:ENTPD1->AIF1:TMIGD3	-0.0006371239915421	0.0009769816141133	-0.652135088663182	0.514314029965544	ERN1	ENTPD1	AIF1	TMIGD3	ENTPD1->TMIGD3	ERN1->AIF1	0.98332467607835	braak
HIST:CD14->AIF1:RIPK1	-0.0006372078360522	0.0013690075728831	-0.46545238220286	0.641607529542887	HIST	CD14	AIF1	RIPK1	CD14->RIPK1	HIST->AIF1	0.9097534998870828	braak
HIST:CALM1->CCL3:PDE1B	-0.0006373473458529	0.0003329189227055	-1.91442210816196	0.0555662429322905	HIST	CALM1	CCL3	PDE1B	CALM1->PDE1B	HIST->CCL3	0.6198723100446628	braak
HIST:ARF1->FRMD4A:PLD2	-0.0006373931488544	0.0014819163967397	-0.430114107824652	0.667112638091972	HIST	ARF1	FRMD4A	PLD2	ARF1->PLD2	HIST->FRMD4A	0.9782563026797528	braak
TMEM163:OMG->HIST:RTN4RL1	-0.000637421381066	0.0018711353441008	-0.340660221653997	0.733359387788453	TMEM163	OMG	HIST	RTN4RL1	OMG->RTN4RL1	TMEM163->HIST	0.999999999961674	braak
CD163:KITLG->TMEM163:EPOR	-0.0006374986216828	0.000988801998987	-0.644718176476051	0.519109835041752	CD163	KITLG	TMEM163	EPOR	KITLG->EPOR	CD163->TMEM163	0.935366414076962	braak
AIF1:ADAM10->PICALM:GPNMB	-0.0006375671882545	0.000536368279952	-1.18867429727876	0.234567858634879	AIF1	ADAM10	PICALM	GPNMB	ADAM10->GPNMB	AIF1->PICALM	0.8111097272934447	braak
HIST:C1QB->FRMD4A:CD33	-0.0006376759766084	0.0012617224392774	-0.505401153817642	0.613277108624747	HIST	C1QB	FRMD4A	CD33	C1QB->CD33	HIST->FRMD4A	0.9782563026797528	braak
CCL3:PLAU->HSPA1A:LRP1	-0.0006376865365124	0.0022417482446555	-0.284459478459593	0.776058283387782	CCL3	PLAU	HSPA1A	LRP1	PLAU->LRP1	CCL3->HSPA1A	0.9987995901508544	braak
CD163:LGALS1->GPNMB:ITGB1	-0.0006379026086962	0.0005361578514039	-1.1897664223808	0.234138210386079	CD163	LGALS1	GPNMB	ITGB1	LGALS1->ITGB1	CD163->GPNMB	0.5553113848832019	braak
PICALM:TXLNA->HIST:STX4	-0.0006379190241894	0.0025844754841847	-0.246827268470181	0.805041906096252	PICALM	TXLNA	HIST	STX4	TXLNA->STX4	PICALM->HIST	0.95897756772706	braak
CD163:PLAU->IFI44L:ST14	-0.00063800393952	0.0004472664985308	-1.42645143693014	0.153738075285975	CD163	PLAU	IFI44L	ST14	PLAU->ST14	CD163->IFI44L	0.9844838839489164	braak
MKI67:OMG->MKI67:RTN4RL1	-0.0006380251733131	0.0004405336823501	-1.44830054743918	0.14753301464462	MKI67	OMG	MKI67	RTN4RL1	OMG->RTN4RL1	MKI67->MKI67	0.8567675402291701	braak
CCL3:PTPN6->CD163:EGFR	-0.0006381406746345	0.0006592949147997	-0.967913842970261	0.33308740023211	CCL3	PTPN6	CD163	EGFR	PTPN6->EGFR	CCL3->CD163	0.6841341539488646	braak
CCL3:COL4A4->HIST:CD47	-0.0006383795677079	0.0003260002747056	-1.95821788274344	0.0502044516264874	CCL3	COL4A4	HIST	CD47	COL4A4->CD47	CCL3->HIST	0.5266659194939356	braak
CCL3:LGALS9->CD163:HAVCR2	-0.0006383907423211	0.0007601062706327	-0.839870379953169	0.40098106683315	CCL3	LGALS9	CD163	HAVCR2	LGALS9->HAVCR2	CCL3->CD163	0.7229219892838643	braak
ERN1:ADAM10->PICALM:AXL	-0.0006384133275791	0.0017954774921966	-0.355567435600716	0.722164534503816	ERN1	ADAM10	PICALM	AXL	ADAM10->AXL	ERN1->PICALM	0.9049221201786332	braak
HIF1A:COL9A2->GPNMB:CD44	-0.0006384355338403	0.001062958567704	-0.600621278418572	0.548092262180753	HIF1A	COL9A2	GPNMB	CD44	COL9A2->CD44	HIF1A->GPNMB	0.8275946643480625	braak
MKI67:JAG2->HIF1A:NOTCH2	-0.0006384555962959	0.0002874901633338	-2.22079110078852	0.0263651136196155	MKI67	JAG2	HIF1A	NOTCH2	JAG2->NOTCH2	MKI67->HIF1A	0.8512237287778912	braak
MKI67:VEGFB->FRMD4A:NRP1	-0.0006384766383062	0.0003811045245844	-1.67533208639406	0.0938690933305003	MKI67	VEGFB	FRMD4A	NRP1	VEGFB->NRP1	MKI67->FRMD4A	0.7159736842073461	braak
FRMD4A:PLAU->IFI44L:ITGB5	-0.0006384803623752	0.0007002693957311	-0.911763910100158	0.361893012458936	FRMD4A	PLAU	IFI44L	ITGB5	PLAU->ITGB5	FRMD4A->IFI44L	0.8267383474277418	braak
AIF1:LTBP3->TMEM163:ITGB5	-0.0006386280347261	0.0005845805554901	-1.09245514365544	0.274633096410865	AIF1	LTBP3	TMEM163	ITGB5	LTBP3->ITGB5	AIF1->TMEM163	0.8001795453809541	braak
HIF1A:ADAM10->FRMD4A:AXL	-0.0006386350520851	0.0111945660458631	-0.057048665349661	0.954506428892452	HIF1A	ADAM10	FRMD4A	AXL	ADAM10->AXL	HIF1A->FRMD4A	0.9988034575958362	braak
HSPA1A:C1QB->FRMD4A:CD33	-0.0006386553258737	0.0009085997752405	-0.70290059856618	0.482117698113358	HSPA1A	C1QB	FRMD4A	CD33	C1QB->CD33	HSPA1A->FRMD4A	0.8971130901035707	braak
HIST:CALM1->FRMD4A:MYLK	-0.0006388175885492	0.0014484587573608	-0.441032639212482	0.659189367979275	HIST	CALM1	FRMD4A	MYLK	CALM1->MYLK	HIST->FRMD4A	0.9782563026797528	braak
FRMD4A:COL4A4->AIF1:CD93	-0.000638949343387	0.0007111303116218	-0.898498254039835	0.368919975612123	FRMD4A	COL4A4	AIF1	CD93	COL4A4->CD93	FRMD4A->AIF1	0.6893801239192637	braak
GPNMB:GDF11->GPNMB:ACTR2	-0.0006389568071046	0.0009046905655785	-0.706271106846367	0.480019557867695	GPNMB	GDF11	GPNMB	ACTR2	GDF11->ACTR2	GPNMB->GPNMB	0.7700513200083807	braak
MKI67:SPON1->TMEM163:LRP8	-0.0006389651153377	0.0003707555927521	-1.72341328850806	0.0848138135386329	MKI67	SPON1	TMEM163	LRP8	SPON1->LRP8	MKI67->TMEM163	0.8433507686333357	braak
AIF1:IGF1->TMEM163:INSR	-0.0006389861140953	0.0005414564532564	-1.18012466238491	0.237950637055644	AIF1	IGF1	TMEM163	INSR	IGF1->INSR	AIF1->TMEM163	0.8001795453809541	braak
IFI44L:FBN1->HIF1A:ITGB1	-0.0006389988177774	0.000653124101239	-0.978372741972384	0.327890004563619	IFI44L	FBN1	HIF1A	ITGB1	FBN1->ITGB1	IFI44L->HIF1A	0.9109553230047428	braak
FRMD4A:TNFSF10->CCL3:TNFRSF10D	-0.0006390212600349	0.0004112839458201	-1.55372283924324	0.120250542739189	FRMD4A	TNFSF10	CCL3	TNFRSF10D	TNFSF10->TNFRSF10D	FRMD4A->CCL3	0.4541895499405854	braak
CCL3:JAM3->FRMD4A:ITGB1	-0.0006391065499848	0.0003663518935434	-1.74451548155831	0.0810692442356381	CCL3	JAM3	FRMD4A	ITGB1	JAM3->ITGB1	CCL3->FRMD4A	0.364359752882561	braak
HIST:ADAM10->GPNMB:TSPAN5	-0.0006393024527964	0.0038006065885633	-0.168210636354791	0.866417573572236	HIST	ADAM10	GPNMB	TSPAN5	ADAM10->TSPAN5	HIST->GPNMB	0.991475661183887	braak
IFI44L:CALM3->HSPA1A:PDE1C	-0.0006393783219857	0.0003265097598279	-1.95822116411683	0.0502040667532115	IFI44L	CALM3	HSPA1A	PDE1C	CALM3->PDE1C	IFI44L->HSPA1A	0.7778620186530468	braak
TMEM163:HLA-B->CD163:LILRB2	-0.0006393936021585	0.0017610297897854	-0.363079378819829	0.716545588360089	TMEM163	HLA-B	CD163	LILRB2	HLA-B->LILRB2	TMEM163->CD163	0.9777185156054368	braak
HIST:ADAM10->AIF1:NOTCH2	-0.0006394054576056	0.002672076126801	-0.239291632147911	0.810879453539352	HIST	ADAM10	AIF1	NOTCH2	ADAM10->NOTCH2	HIST->AIF1	0.975883993503755	braak
HSPA1A:SERPINA1->HSPA1A:LRP1	-0.0006394388991019	0.0005794432724417	-1.10354012120528	0.269792678233144	HSPA1A	SERPINA1	HSPA1A	LRP1	SERPINA1->LRP1	HSPA1A->HSPA1A	0.891589581590194	braak
TMEM163:FABP5->HSPA1A:RXRA	-0.0006394675649961	0.0003270628922342	-1.95518226059745	0.0505615616134771	TMEM163	FABP5	HSPA1A	RXRA	FABP5->RXRA	TMEM163->HSPA1A	0.8758493933557298	braak
HIST:LGALS1->AIF1:ITGB1	-0.0006395378813818	0.0003795669899893	-1.68491438467767	0.0920050908530231	HIST	LGALS1	AIF1	ITGB1	LGALS1->ITGB1	HIST->AIF1	0.6986936485435756	braak
PICALM:CALM1->HSPA1A:CALCR	-0.0006396283139168	0.000362757987119	-1.76323702476299	0.0778605216365662	PICALM	CALM1	HSPA1A	CALCR	CALM1->CALCR	PICALM->HSPA1A	0.9618064437458178	braak
TMEM163:ARF1->CD163:PLD2	-0.0006396297411377	0.0014426514171165	-0.44337095818765	0.657497438581516	TMEM163	ARF1	CD163	PLD2	ARF1->PLD2	TMEM163->CD163	0.947265582760513	braak
AIF1:RPS19->ERN1:C5AR1	-0.000639660146939	0.0034705699556464	-0.184309826660696	0.853770405426188	AIF1	RPS19	ERN1	C5AR1	RPS19->C5AR1	AIF1->ERN1	0.992914767201736	braak
AIF1:GNAS->PICALM:TSHR	-0.0006396778725293	0.0059556652700572	-0.107406619331922	0.914466403419049	AIF1	GNAS	PICALM	TSHR	GNAS->TSHR	AIF1->PICALM	0.9941799216923936	braak
ERN1:SERPINE1->TMEM163:LRP1	-0.0006396937749079	0.0003479837511732	-1.83828633593146	0.0660202234946141	ERN1	SERPINE1	TMEM163	LRP1	SERPINE1->LRP1	ERN1->TMEM163	0.3481988413454115	braak
TMEM163:TGS1->HIST:RXRA	-0.0006397049818604	0.0024708094381166	-0.25890502601775	0.795708520178104	TMEM163	TGS1	HIST	RXRA	TGS1->RXRA	TMEM163->HIST	0.999999999961674	braak
ERN1:GRN->PICALM:TNFRSF1A	-0.000639716348183	0.0003772182977073	-1.69587836027872	0.0899089185774034	ERN1	GRN	PICALM	TNFRSF1A	GRN->TNFRSF1A	ERN1->PICALM	0.5542439693568566	braak
CD163:HLA-C->IFI44L:LILRB2	-0.000639781754941	0.0007960243799726	-0.803721306831116	0.421557945988842	CD163	HLA-C	IFI44L	LILRB2	HLA-C->LILRB2	CD163->IFI44L	0.9844838839489164	braak
GPNMB:SEMA6D->CCL3:PLXNA1_TREM2_TYROBP	-0.0006401488604232	0.0005071552459743	-1.26223452385557	0.206864409283057	GPNMB	SEMA6D	CCL3	PLXNA1_TREM2_TYROBP	SEMA6D->PLXNA1_TREM2_TYROBP	GPNMB->CCL3	0.9295024381691396	braak
AIF1:SEMA6B->GPNMB:PLXNA2	-0.0006401566645721	0.0006476098594114	-0.988491227039036	0.322912128888509	AIF1	SEMA6B	GPNMB	PLXNA2	SEMA6B->PLXNA2	AIF1->GPNMB	0.9620581995656264	braak
CCL3:ADAM9->MKI67:ITGB1	-0.0006401797681454	0.0017951107812479	-0.356624100770209	0.721373232519728	CCL3	ADAM9	MKI67	ITGB1	ADAM9->ITGB1	CCL3->MKI67	0.999999999984369	braak
ERN1:ADAM17->PICALM:ITGB1	-0.0006402439170493	0.0008841815226741	-0.724109134415008	0.468998737162312	ERN1	ADAM17	PICALM	ITGB1	ADAM17->ITGB1	ERN1->PICALM	0.858727444322734	braak
HIST:CD99->AIF1:CD99L2	-0.0006402687134214	0.0070341369328287	-0.0910230664451984	0.927474262761998	HIST	CD99	AIF1	CD99L2	CD99->CD99L2	HIST->AIF1	0.999933189540279	braak
HIF1A:IL16->IFI44L:CCR5	-0.000640316922003	0.0003168314891684	-2.02100152255594	0.0432796074817335	HIF1A	IL16	IFI44L	CCR5	IL16->CCR5	HIF1A->IFI44L	0.9144478232497244	braak
TMEM163:RGMB->TMEM163:NEO1	-0.0006403569311251	0.0014459281654733	-0.442869117855217	0.657860405959019	TMEM163	RGMB	TMEM163	NEO1	RGMB->NEO1	TMEM163->TMEM163	0.9134818231862464	braak
IFI44L:PSEN1->MKI67:NOTCH1	-0.0006404410395478	0.0005749285059924	-1.11394900909003	0.265301062571161	IFI44L	PSEN1	MKI67	NOTCH1	PSEN1->NOTCH1	IFI44L->MKI67	0.5611092602790657	braak
HIST:PDGFC->HSPA1A:FLT1	-0.0006404576563284	0.0007867066737774	-0.814099686295086	0.415587845587851	HIST	PDGFC	HSPA1A	FLT1	PDGFC->FLT1	HIST->HSPA1A	0.8825574847825108	braak
HIST:WNT3->HSPA1A:RYK	-0.0006405027718359	0.0006855830187437	-0.93424538578797	0.350177329051054	HIST	WNT3	HSPA1A	RYK	WNT3->RYK	HIST->HSPA1A	0.8825574847825108	braak
MKI67:LGALS9->HIST:SLC1A5	-0.000640512648166	0.0005487021011921	-1.167323119001	0.243079905679647	MKI67	LGALS9	HIST	SLC1A5	LGALS9->SLC1A5	MKI67->HIST	0.8904270339867464	braak
MKI67:HLA-F->TMEM163:LILRB1	-0.0006406930217248	0.0003301866260468	-1.94039664596823	0.0523315039053874	MKI67	HLA-F	TMEM163	LILRB1	HLA-F->LILRB1	MKI67->TMEM163	0.8433507686333357	braak
CD163:ICAM1->FRMD4A:ITGAM_ITGB2	-0.0006407242391147	0.0010779125531326	-0.594412076612896	0.552236533097523	CD163	ICAM1	FRMD4A	ITGAM_ITGB2	ICAM1->ITGAM_ITGB2	CD163->FRMD4A	0.8783127497891928	braak
MKI67:GNAI2->HIF1A:TSHR	-0.0006407258892527	0.0006495402883063	-0.986429788556128	0.323922253344985	MKI67	GNAI2	HIF1A	TSHR	GNAI2->TSHR	MKI67->HIF1A	0.8512237287778912	braak
FRMD4A:ADAM10->FRMD4A:TSPAN5	-0.0006407355110148	0.002014468322677	-0.31806680889547	0.750434259904126	FRMD4A	ADAM10	FRMD4A	TSPAN5	ADAM10->TSPAN5	FRMD4A->FRMD4A	0.9411987883934312	braak
TMEM163:PTDSS1->GPNMB:SCARB1	-0.0006411314479918	0.0014260052233956	-0.449599649056817	0.652999141192128	TMEM163	PTDSS1	GPNMB	SCARB1	PTDSS1->SCARB1	TMEM163->GPNMB	0.8926438455888384	braak
TMEM163:ADAM10->TMEM163:TSPAN5	-0.000641143863152	0.0011059033957219	-0.579746717147466	0.562085434137779	TMEM163	ADAM10	TMEM163	TSPAN5	ADAM10->TSPAN5	TMEM163->TMEM163	0.8797343420436502	braak
MKI67:MFNG->GPNMB:NOTCH2	-0.0006411791879764	0.0007298233915979	-0.878540199393436	0.379650632220548	MKI67	MFNG	GPNMB	NOTCH2	MFNG->NOTCH2	MKI67->GPNMB	0.8576866594632719	braak
HIF1A:TNFSF10->GPNMB:TNFRSF10A	-0.000641197463068	0.0006398901854246	-1.00204297186165	0.316322839020588	HIF1A	TNFSF10	GPNMB	TNFRSF10A	TNFSF10->TNFRSF10A	HIF1A->GPNMB	0.721539322583458	braak
HSPA1A:SERPINF1->GPNMB:PLXDC1	-0.000641201413667	0.0078315674476021	-0.0818739566449636	0.93474694447981	HSPA1A	SERPINF1	GPNMB	PLXDC1	SERPINF1->PLXDC1	HSPA1A->GPNMB	0.999999999926149	braak
HIF1A:ICAM2->PICALM:ITGAL_ITGB2	-0.000641232941626	0.001250978224676	-0.512585214496504	0.608241497970823	HIF1A	ICAM2	PICALM	ITGAL_ITGB2	ICAM2->ITGAL_ITGB2	HIF1A->PICALM	0.8478845812504053	braak
HIF1A:TGFB1->AIF1:LPP	-0.0006413364965487	0.0110191249408242	-0.0582021258487298	0.953587627412454	HIF1A	TGFB1	AIF1	LPP	TGFB1->LPP	HIF1A->AIF1	0.9998855795555522	braak
HSPA1A:ADAM17->CCL3:ITGA5	-0.0006413535574111	0.0005472806474448	-1.17189153390581	0.241240606506178	HSPA1A	ADAM17	CCL3	ITGA5	ADAM17->ITGA5	HSPA1A->CCL3	0.7333492529870804	braak
FRMD4A:MFNG->ERN1:NOTCH1	-0.0006414245432253	0.0010328451105159	-0.621026847776782	0.534581958574624	FRMD4A	MFNG	ERN1	NOTCH1	MFNG->NOTCH1	FRMD4A->ERN1	0.8507750413473169	braak
FRMD4A:ADAM10->FRMD4A:TREM2	-0.0006415812788687	0.0058743774495621	-0.109216897344007	0.913030458338383	FRMD4A	ADAM10	FRMD4A	TREM2	ADAM10->TREM2	FRMD4A->FRMD4A	0.981145429039818	braak
PICALM:CALM1->ERN1:RYR2	-0.000641608707973	0.0008730310165331	-0.734920862858791	0.462387691640076	PICALM	CALM1	ERN1	RYR2	CALM1->RYR2	PICALM->ERN1	0.8584934052514098	braak
AIF1:VEGFA->HSPA1A:ITGA9	-0.0006416108059292	0.0017562380458487	-0.365332482943191	0.714863233760297	AIF1	VEGFA	HSPA1A	ITGA9	VEGFA->ITGA9	AIF1->HSPA1A	0.9224817340904884	braak
FRMD4A:CD55->MKI67:ADGRE2	-0.0006416815547244	0.0005862267981771	-1.09459607905968	0.2736936341293	FRMD4A	CD55	MKI67	ADGRE2	CD55->ADGRE2	FRMD4A->MKI67	0.8886993296433741	braak
MKI67:ICAM2->GPNMB:ITGAM_ITGB2	-0.000641695606203	0.000355940526801	-1.80281692554141	0.0714169711285206	MKI67	ICAM2	GPNMB	ITGAM_ITGB2	ICAM2->ITGAM_ITGB2	MKI67->GPNMB	0.8460238059122043	braak
HSPA1A:SEMA4F->CD163:NRP2	-0.0006417622424384	0.0005070455898241	-1.26568942777122	0.205624294858758	HSPA1A	SEMA4F	CD163	NRP2	SEMA4F->NRP2	HSPA1A->CD163	0.9014480865259688	braak
IFI44L:LRPAP1->HSPA1A:LDLR	-0.0006417716121025	0.0007059245047748	-0.909122162159806	0.363285645366107	IFI44L	LRPAP1	HSPA1A	LDLR	LRPAP1->LDLR	IFI44L->HSPA1A	0.8339135888718742	braak
CD163:IGF1->MKI67:IGF2R	-0.000641823244077	0.0007443129852271	-0.862302897861104	0.388520858510155	CD163	IGF1	MKI67	IGF2R	IGF1->IGF2R	CD163->MKI67	0.8852267077921994	braak
MKI67:CALR->HIST:LRP1	-0.0006418633784625	0.0029924528694401	-0.214494064390288	0.830161795190371	MKI67	CALR	HIST	LRP1	CALR->LRP1	MKI67->HIST	0.9847026544382206	braak
IFI44L:CALM3->FRMD4A:INSR	-0.0006419875079484	0.0010493979524088	-0.611767448635436	0.540691629229876	IFI44L	CALM3	FRMD4A	INSR	CALM3->INSR	IFI44L->FRMD4A	0.9705572187289128	braak
FRMD4A:GDF11->PICALM:ACVR1B_ACVR2A	-0.0006421319549238	0.0016375401128832	-0.392132046031668	0.694960650506893	FRMD4A	GDF11	PICALM	ACVR1B_ACVR2A	GDF11->ACVR1B_ACVR2A	FRMD4A->PICALM	0.866614440689082	braak
GPNMB:C3->MKI67:C5AR2	-0.0006421916385596	0.0009652824733316	-0.665288820942839	0.505865779381655	GPNMB	C3	MKI67	C5AR2	C3->C5AR2	GPNMB->MKI67	0.9556403311592918	braak
CD163:APOE->FRMD4A:LRP5	-0.0006423227426183	0.0009708509815079	-0.661607965437392	0.508222501323001	CD163	APOE	FRMD4A	LRP5	APOE->LRP5	CD163->FRMD4A	0.8783127497891928	braak
CCL3:SEMA4A->CCL3:PLXNB2	-0.0006426176744102	0.0009252818833464	-0.694510166011438	0.48736232769164	CCL3	SEMA4A	CCL3	PLXNB2	SEMA4A->PLXNB2	CCL3->CCL3	0.8214157418452086	braak
TMEM163:VEGFA->HIST:EPHB2	-0.0006426614750796	0.0018356098520391	-0.350107880694648	0.726257736798827	TMEM163	VEGFA	HIST	EPHB2	VEGFA->EPHB2	TMEM163->HIST	0.999999999961674	braak
MKI67:CXCL16->TMEM163:GRM7	-0.0006427013405116	0.000446668827344	-1.43887663782865	0.150185477748449	MKI67	CXCL16	TMEM163	GRM7	CXCL16->GRM7	MKI67->TMEM163	0.859367870171681	braak
HIST:FGF2->GPNMB:NRP1	-0.0006427426113062	0.0003088041213712	-2.08139259428323	0.0373979859809458	HIST	FGF2	GPNMB	NRP1	FGF2->NRP1	HIST->GPNMB	0.2905702046505597	braak
GPNMB:AGTRAP->CD163:RACK1	-0.0006428342936537	0.0014566114513857	-0.44132173548557	0.658980092859947	GPNMB	AGTRAP	CD163	RACK1	AGTRAP->RACK1	GPNMB->CD163	0.8605828379893509	braak
IFI44L:APP->HSPA1A:LRP1	-0.0006428552753199	0.0009701181371832	-0.662656691675185	0.507550452755325	IFI44L	APP	HSPA1A	LRP1	APP->LRP1	IFI44L->HSPA1A	0.844405896989696	braak
HIST:HLA-B->TMEM163:LILRA1	-0.0006429767838192	0.0003873771038904	-1.65982134039855	0.0969503993044368	HIST	HLA-B	TMEM163	LILRA1	HLA-B->LILRA1	HIST->TMEM163	0.9298614633259368	braak
FRMD4A:POMC->AIF1:ADRB2	-0.0006430344582512	0.0007818775960682	-0.822423434927458	0.410835946183371	FRMD4A	POMC	AIF1	ADRB2	POMC->ADRB2	FRMD4A->AIF1	0.7189629058208993	braak
ERN1:MAML2->TMEM163:NOTCH4	-0.0006430689281409	0.0003487572861076	-1.84388671937998	0.0651996509544269	ERN1	MAML2	TMEM163	NOTCH4	MAML2->NOTCH4	ERN1->TMEM163	0.3481988413454115	braak
HIST:LAMA2->FRMD4A:RPSA	-0.0006431158034029	0.0017058839175942	-0.376998573449196	0.706174665056474	HIST	LAMA2	FRMD4A	RPSA	LAMA2->RPSA	HIST->FRMD4A	0.9782563026797528	braak
AIF1:CALR->PICALM:SCARF1	-0.0006432032203951	0.0015337396655034	-0.419369228599817	0.674946309203973	AIF1	CALR	PICALM	SCARF1	CALR->SCARF1	AIF1->PICALM	0.9264183171834922	braak
AIF1:VEGFA->AIF1:NRP1	-0.0006432279008909	0.0012559794739285	-0.512132494394228	0.608558284108593	AIF1	VEGFA	AIF1	NRP1	VEGFA->NRP1	AIF1->AIF1	0.9006015089399497	braak
PICALM:APOE->CD163:LRP8	-0.0006432513666108	0.0017063492332914	-0.37697521354994	0.70619202507773	PICALM	APOE	CD163	LRP8	APOE->LRP8	PICALM->CD163	0.9104151242218304	braak
IFI44L:ADAM17->FRMD4A:ITGB1	-0.0006433192023456	0.00352137056951	-0.182690003692261	0.855041259656691	IFI44L	ADAM17	FRMD4A	ITGB1	ADAM17->ITGB1	IFI44L->FRMD4A	0.9938406944345952	braak
GPNMB:EFNB1->IFI44L:EPHB6	-0.0006433426429201	0.000528640553069	-1.21697557855738	0.223613507735631	GPNMB	EFNB1	IFI44L	EPHB6	EFNB1->EPHB6	GPNMB->IFI44L	0.9170815446833448	braak
HIF1A:TNFSF8->IFI44L:TNFRSF8	-0.0006433507318203	0.0004112430377547	-1.56440516375142	0.117722448813478	HIF1A	TNFSF8	IFI44L	TNFRSF8	TNFSF8->TNFRSF8	HIF1A->IFI44L	0.9144478232497244	braak
GPNMB:F13A1->CD163:ITGA9	-0.0006433614189012	0.0008182261073841	-0.786288060348125	0.431698745727363	GPNMB	F13A1	CD163	ITGA9	F13A1->ITGA9	GPNMB->CD163	0.736523031846605	braak
PICALM:BSG->FRMD4A:SLC16A7	-0.0006433616504725	0.0027007823214851	-0.238213070840433	0.811715839823149	PICALM	BSG	FRMD4A	SLC16A7	BSG->SLC16A7	PICALM->FRMD4A	0.936062191896868	braak
ERN1:ADAM10->MKI67:NRCAM	-0.0006433688407229	0.0010502820209429	-0.612567698859975	0.540162221695856	ERN1	ADAM10	MKI67	NRCAM	ADAM10->NRCAM	ERN1->MKI67	0.9967127116836986	braak
HIF1A:ICAM1->CD163:ITGAX_ITGB2	-0.0006433864636853	0.0012019477011978	-0.53528657115792	0.592451710844968	HIF1A	ICAM1	CD163	ITGAX_ITGB2	ICAM1->ITGAX_ITGB2	HIF1A->CD163	0.8744924426284223	braak
AIF1:ADAM10->HSPA1A:CADM1	-0.0006434877944955	0.0009969764165325	-0.645439334195661	0.518642520205088	AIF1	ADAM10	HSPA1A	CADM1	ADAM10->CADM1	AIF1->HSPA1A	0.8662901598696066	braak
AIF1:HMGB1->HSPA1A:CD163	-0.0006435202323424	0.0058510061362502	-0.109984542377332	0.912421633932463	AIF1	HMGB1	HSPA1A	CD163	HMGB1->CD163	AIF1->HSPA1A	0.9758947276196124	braak
AIF1:LRPAP1->HIST:LRP8	-0.0006437363123859	0.0013820187244727	-0.465794204511618	0.64136281383645	AIF1	LRPAP1	HIST	LRP8	LRPAP1->LRP8	AIF1->HIST	0.8667688024172839	braak
HIF1A:HLA-DMB->MKI67:CD4	-0.0006439458813948	0.0016914094026052	-0.380715562064973	0.703414320133574	HIF1A	HLA-DMB	MKI67	CD4	HLA-DMB->CD4	HIF1A->MKI67	0.939648703336328	braak
HIF1A:LY86->FRMD4A:CD180	-0.0006439879684873	0.0006333225809668	-1.01684037146482	0.309229373301779	HIF1A	LY86	FRMD4A	CD180	LY86->CD180	HIF1A->FRMD4A	0.8006501805750187	braak
HIF1A:SEMA6A->CD163:PLXNA2	-0.0006440668502742	0.0017071500753744	-0.37727605766174	0.705968463028392	HIF1A	SEMA6A	CD163	PLXNA2	SEMA6A->PLXNA2	HIF1A->CD163	0.9387389757839572	braak
CCL3:C1QA->IFI44L:CD33	-0.0006440955362644	0.0003288277299354	-1.95876283423826	0.0501405679911448	CCL3	C1QA	IFI44L	CD33	C1QA->CD33	CCL3->IFI44L	0.4012276803278224	braak
FRMD4A:CLEC11A->HIF1A:ITGB1	-0.0006442323896782	0.0013493863295851	-0.477426201491409	0.63305866015657	FRMD4A	CLEC11A	HIF1A	ITGB1	CLEC11A->ITGB1	FRMD4A->HIF1A	0.8943554701767631	braak
HIF1A:FSTL5->TMEM163:IL6R	-0.0006442677776536	0.0011562714039369	-0.55719424994857	0.577394717933405	HIF1A	FSTL5	TMEM163	IL6R	FSTL5->IL6R	HIF1A->TMEM163	0.9185916170689502	braak
CCL3:LPL->GPNMB:CD44	-0.0006443690151097	0.0005804397148893	-1.11013943150422	0.266938947823781	CCL3	LPL	GPNMB	CD44	LPL->CD44	CCL3->GPNMB	0.9464859990375304	braak
AIF1:APOE->CCL3:TREM2	-0.0006444049700928	0.0010430203402908	-0.617825890061873	0.536690115186377	AIF1	APOE	CCL3	TREM2	APOE->TREM2	AIF1->CCL3	0.9734810653066556	braak
FRMD4A:APOE->MKI67:ABCA1	-0.0006444501928473	0.0014819007626407	-0.43488080247623	0.66364894989958	FRMD4A	APOE	MKI67	ABCA1	APOE->ABCA1	FRMD4A->MKI67	0.8909856823073333	braak
HIST:LRIG1->TMEM163:EGFR	-0.0006446066962226	0.0005327448966363	-1.20997254087764	0.226289429685926	HIST	LRIG1	TMEM163	EGFR	LRIG1->EGFR	HIST->TMEM163	0.9298614633259368	braak
HIF1A:LILRB4->PICALM:LAIR1	-0.0006448827973714	0.0011129908787853	-0.579414269841349	0.562309677800302	HIF1A	LILRB4	PICALM	LAIR1	LILRB4->LAIR1	HIF1A->PICALM	0.8220642796188143	braak
MKI67:PLAT->PICALM:LRP1	-0.0006450008359246	0.000648345788888	-0.994840788633498	0.319813704705459	MKI67	PLAT	PICALM	LRP1	PLAT->LRP1	MKI67->PICALM	0.898134785350849	braak
HSPA1A:SPP1->CD163:ITGA5_ITGB1	-0.0006450101215261	0.0014790952955521	-0.436084222203769	0.662775624131977	HSPA1A	SPP1	CD163	ITGA5_ITGB1	SPP1->ITGA5_ITGB1	HSPA1A->CD163	0.9418831888862568	braak
CD163:GNAS->CCL3:ADCY9	-0.0006450125787807	0.0007715678601326	-0.835976473501423	0.403168138493362	CD163	GNAS	CCL3	ADCY9	GNAS->ADCY9	CD163->CCL3	0.6975420687042629	braak
CD163:ICAM1->HSPA1A:ITGAL_ITGB2	-0.0006450543413961	0.0020074591284133	-0.321328754476811	0.747961267950191	CD163	ICAM1	HSPA1A	ITGAL_ITGB2	ICAM1->ITGAL_ITGB2	CD163->HSPA1A	0.9604967102092616	braak
PICALM:VEGFB->HSPA1A:NRP1	-0.0006450547438184	0.0011077554623233	-0.582307888119579	0.560359313183509	PICALM	VEGFB	HSPA1A	NRP1	VEGFB->NRP1	PICALM->HSPA1A	0.9874948218384976	braak
HIST:SIRPB2->HSPA1A:CD47	-0.0006451032749572	0.0014925018353904	-0.432229468440478	0.665574643673447	HIST	SIRPB2	HSPA1A	CD47	SIRPB2->CD47	HIST->HSPA1A	0.9558395855492984	braak
AIF1:LTBP3->GPNMB:ITGB5	-0.0006452140176895	0.0007505479977166	-0.859657236649054	0.38997801401868	AIF1	LTBP3	GPNMB	ITGB5	LTBP3->ITGB5	AIF1->GPNMB	0.9620581995656264	braak
ERN1:SLIT2->PICALM:APP	-0.0006453119266671	0.0003004937689123	-2.14750518455945	0.0317530848847413	ERN1	SLIT2	PICALM	APP	SLIT2->APP	ERN1->PICALM	0.4462902700044714	braak
GPNMB:PLAT->PICALM:LRP1	-0.000645415603383	0.0011864012711394	-0.544011220388511	0.586433751645179	GPNMB	PLAT	PICALM	LRP1	PLAT->LRP1	GPNMB->PICALM	0.7998180429562746	braak
ERN1:CALR->CCL3:SCARF1	-0.0006454719655157	0.0053055323649767	-0.121660169255898	0.903168159172524	ERN1	CALR	CCL3	SCARF1	CALR->SCARF1	ERN1->CCL3	0.999999999932702	braak
HIF1A:GNAI2->HIF1A:OPRM1	-0.0006455247656745	0.0030342085675589	-0.212748975985489	0.83152276380851	HIF1A	GNAI2	HIF1A	OPRM1	GNAI2->OPRM1	HIF1A->HIF1A	0.9410276368563868	braak
TMEM163:CALM3->HSPA1A:PDE1A	-0.0006455853739913	0.00085495825874	-0.755107477343689	0.450184497026182	TMEM163	CALM3	HSPA1A	PDE1A	CALM3->PDE1A	TMEM163->HSPA1A	0.8758493933557298	braak
GPNMB:WNT2B->FRMD4A:FZD1_LRP6	-0.0006456257668381	0.0004749378929176	-1.35938988332105	0.174023075172839	GPNMB	WNT2B	FRMD4A	FZD1_LRP6	WNT2B->FZD1_LRP6	GPNMB->FRMD4A	0.4897465528073002	braak
PICALM:CALM3->IFI44L:ADCY8	-0.0006456866224016	0.0003644727462058	-1.77156352326267	0.076467039236888	PICALM	CALM3	IFI44L	ADCY8	CALM3->ADCY8	PICALM->IFI44L	0.8092614836341575	braak
MKI67:IGF1->HIST:IGF2R	-0.0006457018156159	0.0004842239740604	-1.33347758517896	0.182375126490086	MKI67	IGF1	HIST	IGF2R	IGF1->IGF2R	MKI67->HIST	0.8904270339867464	braak
IFI44L:ADAM10->PICALM:GPNMB	-0.0006457053005119	0.0004594120888595	-1.40550350365147	0.159871608195973	IFI44L	ADAM10	PICALM	GPNMB	ADAM10->GPNMB	IFI44L->PICALM	0.8925372109651717	braak
GPNMB:SPON2->GPNMB:ITGA5	-0.0006457787170319	0.0015811720840719	-0.408417732350102	0.682967017147824	GPNMB	SPON2	GPNMB	ITGA5	SPON2->ITGA5	GPNMB->GPNMB	0.9106038552627194	braak
HSPA1A:ADM->AIF1:GPR84	-0.0006459202267536	0.0040303119898383	-0.160265564646668	0.872671883639367	HSPA1A	ADM	AIF1	GPR84	ADM->GPR84	HSPA1A->AIF1	0.9651901062601594	braak
HIST:HSPA8->TMEM163:ADRB2	-0.0006461236720701	0.0015076152988311	-0.428573305518389	0.668233775615951	HIST	HSPA8	TMEM163	ADRB2	HSPA8->ADRB2	HIST->TMEM163	0.9298614633259368	braak
MKI67:APOE->CCL3:LDLR	-0.0006461662466774	0.0003250984475624	-1.98760176039672	0.0468557514708749	MKI67	APOE	CCL3	LDLR	APOE->LDLR	MKI67->CCL3	0.4341060886634671	braak
MKI67:LRPAP1->CCL3:LDLR	-0.0006461662466774	0.0003250984475624	-1.98760176039672	0.0468557514708749	MKI67	LRPAP1	CCL3	LDLR	LRPAP1->LDLR	MKI67->CCL3	0.4341060886634671	braak
FRMD4A:BMP1->HIF1A:BMPR2	-0.0006461879773765	0.0003631648549844	-1.77932409622704	0.0751866426615281	FRMD4A	BMP1	HIF1A	BMPR2	BMP1->BMPR2	FRMD4A->HIF1A	0.6801574877824217	braak
ERN1:VEGFB->GPNMB:NRP1	-0.0006462166824924	0.0023344849941846	-0.276813380296813	0.781923406507403	ERN1	VEGFB	GPNMB	NRP1	VEGFB->NRP1	ERN1->GPNMB	0.9512058826551238	braak
HIF1A:TGFB2->ERN1:ACVR1B_TGFBR2	-0.0006462214350855	0.0050349945840695	-0.128346004011633	0.897875160188991	HIF1A	TGFB2	ERN1	ACVR1B_TGFBR2	TGFB2->ACVR1B_TGFBR2	HIF1A->ERN1	0.953643116248312	braak
PICALM:EFNB1->HIST:EPHB6	-0.0006462325552205	0.0010293349512423	-0.627815614772064	0.530124735814463	PICALM	EFNB1	HIST	EPHB6	EFNB1->EPHB6	PICALM->HIST	0.8640403585133257	braak
PICALM:TNFSF10->TMEM163:TNFRSF11B	-0.0006463321513945	0.000863784167474	-0.748256538765465	0.454305433914933	PICALM	TNFSF10	TMEM163	TNFRSF11B	TNFSF10->TNFRSF11B	PICALM->TMEM163	0.9874326608538486	braak
HIF1A:TGFB1->HSPA1A:ITGB5	-0.0006464428730971	0.0012812564416727	-0.504538242362422	0.613883195607055	HIF1A	TGFB1	HSPA1A	ITGB5	TGFB1->ITGB5	HIF1A->HSPA1A	0.9261386611272868	braak
HIST:HGF->FRMD4A:SDC2	-0.0006464523127123	0.0004322982976903	-1.49538482146739	0.134814039553867	HIST	HGF	FRMD4A	SDC2	HGF->SDC2	HIST->FRMD4A	0.9664321186678714	braak
HSPA1A:JAG1->HIST:CD46	-0.0006465027423548	0.0010951602973568	-0.590327045196193	0.554971410930105	HSPA1A	JAG1	HIST	CD46	JAG1->CD46	HSPA1A->HIST	0.999999999995261	braak
CCL3:SEMA4A->CCL3:NRP1_PLXNA1	-0.000646516141352	0.0004278813556945	-1.51097058272765	0.130795945994192	CCL3	SEMA4A	CCL3	NRP1_PLXNA1	SEMA4A->NRP1_PLXNA1	CCL3->CCL3	0.5261630801565651	braak
MKI67:CD274->FRMD4A:CD80	-0.0006465238546465	0.0014650429972668	-0.441300259345802	0.658995638395423	MKI67	CD274	FRMD4A	CD80	CD274->CD80	MKI67->FRMD4A	0.9568108077777584	braak
FRMD4A:PDGFB->HIF1A:ITGAV	-0.0006465245971708	0.0057875852256008	-0.11170886854694	0.911054247264149	FRMD4A	PDGFB	HIF1A	ITGAV	PDGFB->ITGAV	FRMD4A->HIF1A	0.965127610860762	braak
HSPA1A:APOE->CCL3:SDC2	-0.0006465273807282	0.0005532290649267	-1.16864319269608	0.24254741830312	HSPA1A	APOE	CCL3	SDC2	APOE->SDC2	HSPA1A->CCL3	0.7333492529870804	braak
PICALM:ACTR2->PICALM:LDLR	-0.0006465415949732	0.0003343775409497	-1.93356764672909	0.053166308345994	PICALM	ACTR2	PICALM	LDLR	ACTR2->LDLR	PICALM->PICALM	0.4033306150385752	braak
HIF1A:FN1->IFI44L:ITGA5_ITGB1	-0.0006465628710049	0.0004521792985071	-1.42988162691121	0.152750996102828	HIF1A	FN1	IFI44L	ITGA5_ITGB1	FN1->ITGA5_ITGB1	HIF1A->IFI44L	0.9144478232497244	braak
HIST:S100A8->CD163:ITGB2	-0.0006469529718501	0.0006389413043953	-1.01253897251539	0.311280422388385	HIST	S100A8	CD163	ITGB2	S100A8->ITGB2	HIST->CD163	0.8403263935574704	braak
CCL3:VCL->IFI44L:ITGB5	-0.0006470540421238	0.0003618973046547	-1.7879493265118	0.0737841836787289	CCL3	VCL	IFI44L	ITGB5	VCL->ITGB5	CCL3->IFI44L	0.4417941862244878	braak
CD163:PDGFC->CCL3:PDGFRA	-0.0006471407058303	0.0007183227342938	-0.900905226766179	0.367638711961132	CD163	PDGFC	CCL3	PDGFRA	PDGFC->PDGFRA	CD163->CCL3	0.6829842048994155	braak
CCL3:NECTIN3->HIST:CADM1	-0.0006471754516438	0.0004754973637933	-1.36104950505073	0.173498045427699	CCL3	NECTIN3	HIST	CADM1	NECTIN3->CADM1	CCL3->HIST	0.7569914874375386	braak
ERN1:TF->ERN1:TFRC	-0.0006471893698216	0.0017722505370029	-0.36517938988248	0.714977502001037	ERN1	TF	ERN1	TFRC	TF->TFRC	ERN1->ERN1	0.9388881339214508	braak
GPNMB:VCL->CCL3:ITGB5	-0.0006472167781025	0.0008291420097437	-0.780586160750155	0.435045933937655	GPNMB	VCL	CCL3	ITGB5	VCL->ITGB5	GPNMB->CCL3	0.9502348360734812	braak
CCL3:GNAS->AIF1:ADRB2	-0.0006472245635092	0.0003363333135148	-1.92435461342006	0.0543101493434497	CCL3	GNAS	AIF1	ADRB2	GNAS->ADRB2	CCL3->AIF1	0.4143535117366886	braak
GPNMB:NECTIN2->MKI67:CD226	-0.0006472552274651	0.0004773642711668	-1.35589374102717	0.175132979245519	GPNMB	NECTIN2	MKI67	CD226	NECTIN2->CD226	GPNMB->MKI67	0.9556403311592918	braak
GPNMB:EGF->HIF1A:AXL	-0.0006472739519445	0.0005227947160179	-1.23810346989487	0.215677697448951	GPNMB	EGF	HIF1A	AXL	EGF->AXL	GPNMB->HIF1A	0.6301216814532311	braak
ERN1:HLA-B->FRMD4A:LILRB1	-0.0006473201813891	0.0003196293060944	-2.02522162094169	0.0428446125205451	ERN1	HLA-B	FRMD4A	LILRB1	HLA-B->LILRB1	ERN1->FRMD4A	0.4005504762119639	braak
HSPA1A:TLN1->IFI44L:ITGB5	-0.0006473804554448	0.0009847050984259	-0.657435872404531	0.510900692125927	HSPA1A	TLN1	IFI44L	ITGB5	TLN1->ITGB5	HSPA1A->IFI44L	0.8581097530964943	braak
HIF1A:GNAI2->CCL3:ADCY1	-0.0006474845800081	0.0006177571691098	-1.04812151503026	0.294582624841314	HIF1A	GNAI2	CCL3	ADCY1	GNAI2->ADCY1	HIF1A->CCL3	0.7633457534947905	braak
HSPA1A:HSP90B1->TMEM163:TLR7	-0.000647573562099	0.0013385483590445	-0.483787946638928	0.628536370147596	HSPA1A	HSP90B1	TMEM163	TLR7	HSP90B1->TLR7	HSPA1A->TMEM163	0.9013195155583648	braak
HSPA1A:VWF->HSPA1A:ITGA4	-0.0006476138620423	0.0004512868788826	-1.43503809294397	0.151276242900831	HSPA1A	VWF	HSPA1A	ITGA4	VWF->ITGA4	HSPA1A->HSPA1A	0.891589581590194	braak
TMEM163:GDF15->GPNMB:TGFBR2	-0.0006476138808401	0.0009804146950071	-0.660550973111828	0.508900318983234	TMEM163	GDF15	GPNMB	TGFBR2	GDF15->TGFBR2	TMEM163->GPNMB	0.8926438455888384	braak
MKI67:GNAS->AIF1:ADCY7	-0.0006476164263067	0.0088349067619481	-0.073302010282217	0.941565792031838	MKI67	GNAS	AIF1	ADCY7	GNAS->ADCY7	MKI67->AIF1	0.999999999799852	braak
PICALM:CALM1->MKI67:FAS	-0.0006476413101928	0.0004183765635924	-1.54798659043399	0.121625525068626	PICALM	CALM1	MKI67	FAS	CALM1->FAS	PICALM->MKI67	0.8688563634515848	braak
MKI67:VEGFA->HSPA1A:NRP1	-0.0006476443512902	0.0005845099010618	-1.1080126275256	0.267856362448413	MKI67	VEGFA	HSPA1A	NRP1	VEGFA->NRP1	MKI67->HSPA1A	0.8142658044086616	braak
CCL3:FSTL5->PICALM:LILRB2	-0.0006477782138285	0.0005478370000056	-1.18242874034037	0.237035624974789	CCL3	FSTL5	PICALM	LILRB2	FSTL5->LILRB2	CCL3->PICALM	0.66777778218704	braak
CD163:MDK->HIST:NOTCH2	-0.0006478221259128	0.0006107129697474	-1.06076366149676	0.288797320338468	CD163	MDK	HIST	NOTCH2	MDK->NOTCH2	CD163->HIST	0.839497951616886	braak
TMEM163:B2M->CCL3:HFE	-0.0006478851818089	0.0009607183078394	-0.674375804564412	0.500072421287391	TMEM163	B2M	CCL3	HFE	B2M->HFE	TMEM163->CCL3	0.8675965251167292	braak
CD163:LIN7C->HIF1A:HTR2C	-0.0006479160974915	0.0008798019120554	-0.736434063865445	0.46146658068947	CD163	LIN7C	HIF1A	HTR2C	LIN7C->HTR2C	CD163->HIF1A	0.7761269618488948	braak
MKI67:FSTL5->TMEM163:LILRA1	-0.0006479944414877	0.0003731505269706	-1.7365497156021	0.0824666818073078	MKI67	FSTL5	TMEM163	LILRA1	FSTL5->LILRA1	MKI67->TMEM163	0.8433507686333357	braak
PICALM:CALM1->FRMD4A:PDE1B	-0.0006479981158405	0.0007715320509995	-0.839884895256222	0.400972927445906	PICALM	CALM1	FRMD4A	PDE1B	CALM1->PDE1B	PICALM->FRMD4A	0.881442182046269	braak
PICALM:ICAM1->HIF1A:ITGAX_ITGB2	-0.0006480054753953	0.0007001341789141	-0.925544695447246	0.354682645800964	PICALM	ICAM1	HIF1A	ITGAX_ITGB2	ICAM1->ITGAX_ITGB2	PICALM->HIF1A	0.7619665314452913	braak
HIF1A:FABP5->CD163:RXRA	-0.0006480184051931	0.0019923531347678	-0.32525278470205	0.744989762065171	HIF1A	FABP5	CD163	RXRA	FABP5->RXRA	HIF1A->CD163	0.9452943613734548	braak
FRMD4A:CALM3->GPNMB:KCNQ5	-0.0006480255563295	0.0016162708184386	-0.400938721986952	0.688465240116648	FRMD4A	CALM3	GPNMB	KCNQ5	CALM3->KCNQ5	FRMD4A->GPNMB	0.838251090760789	braak
HIST:B2M->FRMD4A:TFRC	-0.0006480796134772	0.0036758545389519	-0.176307197852847	0.860052607543133	HIST	B2M	FRMD4A	TFRC	B2M->TFRC	HIST->FRMD4A	0.9834281375233328	braak
TMEM163:CALR->HIST:TSHR	-0.0006481667821781	0.0013431395686215	-0.482575897040531	0.629396896555497	TMEM163	CALR	HIST	TSHR	CALR->TSHR	TMEM163->HIST	0.9967997242520036	braak
FRMD4A:CALM1->CCL3:RYR2	-0.0006481812962826	0.0011934289617582	-0.543125160401442	0.587043630347849	FRMD4A	CALM1	CCL3	RYR2	CALM1->RYR2	FRMD4A->CCL3	0.777396559704448	braak
GPNMB:PLAT->PICALM:ITGAM	-0.0006482721124931	0.0011509570413089	-0.563246141451048	0.57326728711874	GPNMB	PLAT	PICALM	ITGAM	PLAT->ITGAM	GPNMB->PICALM	0.7919362523083625	braak
MKI67:LTBP3->TMEM163:ITGB5	-0.0006484163791629	0.0004593961802263	-1.41145357117147	0.15811091644734	MKI67	LTBP3	TMEM163	ITGB5	LTBP3->ITGB5	MKI67->TMEM163	0.859367870171681	braak
HIST:CALR->CD163:ITGAV	-0.0006484605449682	0.0039566757938904	-0.163890239874995	0.869817550660431	HIST	CALR	CD163	ITGAV	CALR->ITGAV	HIST->CD163	0.999999999988947	braak
HSPA1A:APOE->HIF1A:SCARB1	-0.0006485006068843	0.0019670771991417	-0.329677252711431	0.741643843389651	HSPA1A	APOE	HIF1A	SCARB1	APOE->SCARB1	HSPA1A->HIF1A	0.999999999964241	braak
HIST:JAG2->PICALM:NOTCH2	-0.000648512924954	0.0005614114140787	-1.15514738156556	0.248030077976088	HIST	JAG2	PICALM	NOTCH2	JAG2->NOTCH2	HIST->PICALM	0.7803163805438889	braak
HIF1A:ADAM10->ERN1:TSPAN15	-0.0006485218199803	0.0008719583318574	-0.743753223389533	0.457025783802148	HIF1A	ADAM10	ERN1	TSPAN15	ADAM10->TSPAN15	HIF1A->ERN1	0.759312225472645	braak
MKI67:LIPC->MKI67:LRP1	-0.0006485432875946	0.0008594368480783	-0.754614244251732	0.450480474411034	MKI67	LIPC	MKI67	LRP1	LIPC->LRP1	MKI67->MKI67	0.8567675402291701	braak
CD163:TGFB1->HIF1A:VASN	-0.0006485963884601	0.0008807538174005	-0.7364105333934	0.461480896234478	CD163	TGFB1	HIF1A	VASN	TGFB1->VASN	CD163->HIF1A	0.7761269618488948	braak
ERN1:PLAU->FRMD4A:ITGA5	-0.0006486126955589	0.0010123600206362	-0.640693708105229	0.521721702867681	ERN1	PLAU	FRMD4A	ITGA5	PLAU->ITGA5	ERN1->FRMD4A	0.8273718282072944	braak
HIF1A:S100A10->HIST:CFTR	-0.0006486607508125	0.0008098090716349	-0.801004549755133	0.423129011912086	HIF1A	S100A10	HIST	CFTR	S100A10->CFTR	HIF1A->HIST	0.8026724810748016	braak
HSPA1A:WNT5A->HIST:ANTXR1	-0.0006487577600635	0.0003472199262369	-1.86843470389109	0.0617015035938154	HSPA1A	WNT5A	HIST	ANTXR1	WNT5A->ANTXR1	HSPA1A->HIST	0.999999999995261	braak
HIST:NCAM1->HSPA1A:ROBO3	-0.000648842290952	0.0003346073445637	-1.93911550805327	0.0524872747488611	HIST	NCAM1	HSPA1A	ROBO3	NCAM1->ROBO3	HIST->HSPA1A	0.8825574847825108	braak
GPNMB:CALM3->HIF1A:ESR1	-0.0006488590329713	0.0009976867466069	-0.650363488517871	0.515457455863096	GPNMB	CALM3	HIF1A	ESR1	CALM3->ESR1	GPNMB->HIF1A	0.8141696912527087	braak
AIF1:TGFB1->HIST:ACVR1_TGFBR2	-0.0006489217340147	0.0013709876046974	-0.473324289578791	0.635981835517625	AIF1	TGFB1	HIST	ACVR1_TGFBR2	TGFB1->ACVR1_TGFBR2	AIF1->HIST	0.8667688024172839	braak
MKI67:CALM3->FRMD4A:KCNQ1	-0.000648936304122	0.003922551726032	-0.16543728405552	0.868599809538524	MKI67	CALM3	FRMD4A	KCNQ1	CALM3->KCNQ1	MKI67->FRMD4A	0.999999999927438	braak
PICALM:LTBP3->MKI67:ITGB5	-0.0006489510047396	0.0005337899602201	-1.21574224526823	0.224083125901089	PICALM	LTBP3	MKI67	ITGB5	LTBP3->ITGB5	PICALM->MKI67	0.8688563634515848	braak
PICALM:ARPC5->TMEM163:ADRB2	-0.0006489713835462	0.0011504957237812	-0.564079787635669	0.572699833094182	PICALM	ARPC5	TMEM163	ADRB2	ARPC5->ADRB2	PICALM->TMEM163	0.9874326608538486	braak
HIF1A:TNFSF13B->AIF1:TNFRSF13C	-0.0006490300362899	0.0003060014844759	-2.12100290102059	0.0339215582938765	HIF1A	TNFSF13B	AIF1	TNFRSF13C	TNFSF13B->TNFRSF13C	HIF1A->AIF1	0.8882832363829942	braak
FRMD4A:HLA-A->ERN1:APLP2	-0.0006490500247083	0.000961274952743	-0.675197062875955	0.499550572452908	FRMD4A	HLA-A	ERN1	APLP2	HLA-A->APLP2	FRMD4A->ERN1	0.8507750413473169	braak
HIF1A:GNAS->HIF1A:ADORA1	-0.000649131540484	0.0003582873467491	-1.81176239231956	0.0700229183863646	HIF1A	GNAS	HIF1A	ADORA1	GNAS->ADORA1	HIF1A->HIF1A	0.5380248102311606	braak
GPNMB:POMC->PICALM:OPRM1	-0.0006491695010499	0.0004378344826993	-1.48268244439705	0.138158801076597	GPNMB	POMC	PICALM	OPRM1	POMC->OPRM1	GPNMB->PICALM	0.3698757896911338	braak
MKI67:ADAM17->IFI44L:ITGA5	-0.0006492597746987	0.0006635463561863	-0.97846935431965	0.327842241083887	MKI67	ADAM17	IFI44L	ITGA5	ADAM17->ITGA5	MKI67->IFI44L	0.6313211515507253	braak
IFI44L:NAMPT->MKI67:INSR	-0.0006492702373109	0.0017376692320597	-0.373644319259411	0.708668956250168	IFI44L	NAMPT	MKI67	INSR	NAMPT->INSR	IFI44L->MKI67	0.8392132376646726	braak
HIF1A:MFGE8->GPNMB:ITGAV	-0.0006494086713491	0.0007681834730634	-0.84538224801863	0.397897452711106	HIF1A	MFGE8	GPNMB	ITGAV	MFGE8->ITGAV	HIF1A->GPNMB	0.7564856604531421	braak
PICALM:HSP90B1->MKI67:TLR7	-0.0006494164298898	0.0010008916537568	-0.648837891146639	0.516443163103774	PICALM	HSP90B1	MKI67	TLR7	HSP90B1->TLR7	PICALM->MKI67	0.8688563634515848	braak
CD163:ADAM17->HIST:RHBDF2	-0.0006495002625988	0.0218577143813939	-0.0297149212980718	0.976294411701876	CD163	ADAM17	HIST	RHBDF2	ADAM17->RHBDF2	CD163->HIST	0.99999999996975	braak
HIF1A:SEMA7A->MKI67:PLXNC1	-0.0006495258332083	0.0012024429095093	-0.540171868511767	0.589078511218506	HIF1A	SEMA7A	MKI67	PLXNC1	SEMA7A->PLXNC1	HIF1A->MKI67	0.8721634624429547	braak
HSPA1A:AFDN->HSPA1A:EPHB6	-0.0006496672693882	0.0003822215674654	-1.69971379086822	0.0891847740249946	HSPA1A	AFDN	HSPA1A	EPHB6	AFDN->EPHB6	HSPA1A->HSPA1A	0.891589581590194	braak
FRMD4A:APOE->CCL3:SDC2	-0.0006496700490275	0.0007097414180131	-0.915361612749343	0.360001823732076	FRMD4A	APOE	CCL3	SDC2	APOE->SDC2	FRMD4A->CCL3	0.6859755736432477	braak
CCL3:CD14->GPNMB:RIPK1	-0.0006497217600576	0.0010106212896446	-0.642893403013582	0.52029327032722	CCL3	CD14	GPNMB	RIPK1	CD14->RIPK1	CCL3->GPNMB	0.9464859990375304	braak
TMEM163:SEMA4C->GPNMB:PLXNB2	-0.0006498930813361	0.0010047270821492	-0.646835437087984	0.517738454694533	TMEM163	SEMA4C	GPNMB	PLXNB2	SEMA4C->PLXNB2	TMEM163->GPNMB	0.8926438455888384	braak
HSPA1A:TGFB3->HSPA1A:ENG	-0.0006498978962725	0.0007285001697658	-0.892103973677112	0.372337205212793	HSPA1A	TGFB3	HSPA1A	ENG	TGFB3->ENG	HSPA1A->HSPA1A	0.891589581590194	braak
IFI44L:LRPAP1->AIF1:VLDLR	-0.0006499525609516	0.000853636329492	-0.761392806862403	0.446422482550481	IFI44L	LRPAP1	AIF1	VLDLR	LRPAP1->VLDLR	IFI44L->AIF1	0.9145974553535624	braak
FRMD4A:VEGFA->PICALM:NRP1	-0.0006500029863869	0.0006857720791111	-0.947841135832546	0.343210335406888	FRMD4A	VEGFA	PICALM	NRP1	VEGFA->NRP1	FRMD4A->PICALM	0.6563947614881501	braak
HIF1A:TGS1->GPNMB:RXRA	-0.0006500560531503	0.001764140867667	-0.368483075849854	0.712513062294619	HIF1A	TGS1	GPNMB	RXRA	TGS1->RXRA	HIF1A->GPNMB	0.9032873507791824	braak
MKI67:CD14->FRMD4A:ITGB1	-0.0006500928755561	0.0012048281763901	-0.539573101206799	0.589491471136319	MKI67	CD14	FRMD4A	ITGB1	CD14->ITGB1	MKI67->FRMD4A	0.9490508701297652	braak
TMEM163:APP->GPNMB:LRP6	-0.0006500940628967	0.0022124370390024	-0.293836186719193	0.768883082028434	TMEM163	APP	GPNMB	LRP6	APP->LRP6	TMEM163->GPNMB	0.9435583460998024	braak
TMEM163:CD14->CCL3:RIPK1	-0.0006502293980156	0.0006250182716941	-1.04033662288489	0.29818353506158	TMEM163	CD14	CCL3	RIPK1	CD14->RIPK1	TMEM163->CCL3	0.7504515014795059	braak
ERN1:TGFB1->HIST:ITGB5	-0.0006503390661387	0.000356579679818	-1.82382536904691	0.0681784772768313	ERN1	TGFB1	HIST	ITGB5	TGFB1->ITGB5	ERN1->HIST	0.7096347206105542	braak
PICALM:ARF1->PICALM:PLD2	-0.0006503423321975	0.0016854181387504	-0.385864087519342	0.699597328757602	PICALM	ARF1	PICALM	PLD2	ARF1->PLD2	PICALM->PICALM	0.9216252235130088	braak
MKI67:S100A8->HIF1A:CD69	-0.0006504097998514	0.0005265933747083	-1.23512719887836	0.216783168218756	MKI67	S100A8	HIF1A	CD69	S100A8->CD69	MKI67->HIF1A	0.8512237287778912	braak
CD163:HLA-C->GPNMB:LILRA1	-0.0006504713577623	0.0020742374358197	-0.313595418986021	0.753828339278233	CD163	HLA-C	GPNMB	LILRA1	HLA-C->LILRA1	CD163->GPNMB	0.8947614635780765	braak
IFI44L:HGF->MKI67:NRP1	-0.0006504917713389	0.0016002472413531	-0.406494543173776	0.684379265632338	IFI44L	HGF	MKI67	NRP1	HGF->NRP1	IFI44L->MKI67	0.8222517875922507	braak
CD163:CALM1->CD163:MYLK	-0.0006505497611136	0.0012942175877596	-0.502658723901137	0.615204234448019	CD163	CALM1	CD163	MYLK	CALM1->MYLK	CD163->CD163	0.9492569514563236	braak
FRMD4A:BMP7->MKI67:ACVR1_BMPR2	-0.0006505786583519	0.0008932949948704	-0.728290947657592	0.46643550251313	FRMD4A	BMP7	MKI67	ACVR1_BMPR2	BMP7->ACVR1_BMPR2	FRMD4A->MKI67	0.8887992442674231	braak
FRMD4A:ST6GAL1->TMEM163:CD22	-0.0006506058566264	0.0014916393391215	-0.436168341476978	0.662714595612268	FRMD4A	ST6GAL1	TMEM163	CD22	ST6GAL1->CD22	FRMD4A->TMEM163	0.8665059306378019	braak
MKI67:SEMA4A->HIF1A:NRP1_PLXNA1	-0.0006507067828947	0.0006030752203159	-1.07898113033712	0.280596139607403	MKI67	SEMA4A	HIF1A	NRP1_PLXNA1	SEMA4A->NRP1_PLXNA1	MKI67->HIF1A	0.8512237287778912	braak
AIF1:WNT5A->HIST:LRP5	-0.0006507564774899	0.0012553288597875	-0.518395217648495	0.604182550702224	AIF1	WNT5A	HIST	LRP5	WNT5A->LRP5	AIF1->HIST	0.8667688024172839	braak
MKI67:COPA->ERN1:CD74	-0.0006507620811427	0.0011454876739427	-0.568109195712992	0.569960824064488	MKI67	COPA	ERN1	CD74	COPA->CD74	MKI67->ERN1	0.9914705276979838	braak
AIF1:CD55->AIF1:ADGRE2	-0.0006509588443996	0.0012606339491573	-0.516374197946064	0.605593083130781	AIF1	CD55	AIF1	ADGRE2	CD55->ADGRE2	AIF1->AIF1	0.9006015089399497	braak
ERN1:VEGFA->HIST:NRP2	-0.0006509883064816	0.0015253326230924	-0.426784490560401	0.669536303997505	ERN1	VEGFA	HIST	NRP2	VEGFA->NRP2	ERN1->HIST	0.9308886378472132	braak
AIF1:COL9A2->HSPA1A:ITGAV_ITGB8	-0.0006511952098076	0.0003390308884525	-1.92075481021773	0.0547626260344064	AIF1	COL9A2	HSPA1A	ITGAV_ITGB8	COL9A2->ITGAV_ITGB8	AIF1->HSPA1A	0.7634749171238429	braak
MKI67:SEMA4C->IFI44L:PLXNB2	-0.0006512479466696	0.0006679638247519	-0.974974875191157	0.32957272295936	MKI67	SEMA4C	IFI44L	PLXNB2	SEMA4C->PLXNB2	MKI67->IFI44L	0.6313211515507253	braak
HIF1A:ADAM10->AIF1:NOTCH1	-0.0006512681668292	0.0021250808445741	-0.306467477927783	0.759248738150597	HIF1A	ADAM10	AIF1	NOTCH1	ADAM10->NOTCH1	HIF1A->AIF1	0.9815416894950576	braak
HIF1A:JAM2->HIF1A:ITGAV_ITGB1	-0.0006512949507277	0.0004129571636041	-1.57714893487619	0.114761259685379	HIF1A	JAM2	HIF1A	ITGAV_ITGB1	JAM2->ITGAV_ITGB1	HIF1A->HIF1A	0.623961219326431	braak
FRMD4A:APP->IFI44L:RPSA	-0.0006513695113427	0.0018075333140917	-0.360363765505494	0.718575119820518	FRMD4A	APP	IFI44L	RPSA	APP->RPSA	FRMD4A->IFI44L	0.9381134924208716	braak
HIF1A:CEACAM1->PICALM:HAVCR2	-0.0006513829278785	0.0010732093325684	-0.606948624197716	0.543885007695598	HIF1A	CEACAM1	PICALM	HAVCR2	CEACAM1->HAVCR2	HIF1A->PICALM	0.8211217127717115	braak
HSPA1A:AFDN->IFI44L:EPHB2	-0.0006515623351024	0.0004699585074358	-1.3864252371075	0.16561709465672	HSPA1A	AFDN	IFI44L	EPHB2	AFDN->EPHB2	HSPA1A->IFI44L	0.712153507023896	braak
HSPA1A:SDC2->IFI44L:PTPRJ	-0.0006516175487642	0.0006563295528556	-0.992820673591527	0.320797353212018	HSPA1A	SDC2	IFI44L	PTPRJ	SDC2->PTPRJ	HSPA1A->IFI44L	0.8177123966565907	braak
MKI67:F8->CCL3:ASGR2	-0.0006517595308673	0.0025077136087687	-0.259901899717891	0.79493944585605	MKI67	F8	CCL3	ASGR2	F8->ASGR2	MKI67->CCL3	0.999999999990423	braak
TMEM163:VEGFB->PICALM:NRP1	-0.0006518683504313	0.0009897626906627	-0.658610752436859	0.510145756413803	TMEM163	VEGFB	PICALM	NRP1	VEGFB->NRP1	TMEM163->PICALM	0.9759219041703916	braak
HIF1A:TNF->MKI67:TNFRSF1A	-0.0006519232919169	0.0061964493354428	-0.105209170062609	0.916209834450574	HIF1A	TNF	MKI67	TNFRSF1A	TNF->TNFRSF1A	HIF1A->MKI67	0.999999999981334	braak
IFI44L:HGF->FRMD4A:ST14	-0.0006522323465426	0.0014410515616554	-0.452608611584548	0.650830596653797	IFI44L	HGF	FRMD4A	ST14	HGF->ST14	IFI44L->FRMD4A	0.9938406944345952	braak
IFI44L:GRN->HIST:TNFRSF1B	-0.0006522723496883	0.0035152099180502	-0.185557154450161	0.852792055738148	IFI44L	GRN	HIST	TNFRSF1B	GRN->TNFRSF1B	IFI44L->HIST	0.9582287000058124	braak
GPNMB:RPS19->MKI67:C5AR1	-0.0006524185459803	0.0005332879178895	-1.22338895012325	0.221182824890763	GPNMB	RPS19	MKI67	C5AR1	RPS19->C5AR1	GPNMB->MKI67	0.9556403311592918	braak
HIST:CALM1->FRMD4A:CACNA1C	-0.0006524228888343	0.0013973796312964	-0.46689022383203	0.64057842004968	HIST	CALM1	FRMD4A	CACNA1C	CALM1->CACNA1C	HIST->FRMD4A	0.9782563026797528	braak
TMEM163:GNAI2->AIF1:UNC5B	-0.0006524327343319	0.0009405072270021	-0.693703052566222	0.487868451275136	TMEM163	GNAI2	AIF1	UNC5B	GNAI2->UNC5B	TMEM163->AIF1	0.8929934083555829	braak
MKI67:JAM2->IFI44L:ITGAV_ITGB1	-0.0006524510489175	0.0003325293185963	-1.96208578440999	0.0497524976974712	MKI67	JAM2	IFI44L	ITGAV_ITGB1	JAM2->ITGAV_ITGB1	MKI67->IFI44L	0.4955738986336346	braak
IFI44L:SELPLG->HSPA1A:ITGAM	-0.0006524667151138	0.000621380907838	-1.05002697521552	0.293705710686855	IFI44L	SELPLG	HSPA1A	ITGAM	SELPLG->ITGAM	IFI44L->HSPA1A	0.8339135888718742	braak
ERN1:TGFB1->AIF1:ENG	-0.000652564383312	0.0007851939692717	-0.831086850956424	0.405924567320415	ERN1	TGFB1	AIF1	ENG	TGFB1->ENG	ERN1->AIF1	0.98332467607835	braak
CCL3:SPTAN1->IFI44L:PTPRA	-0.0006525955065368	0.0012103118566417	-0.539196160853588	0.58975150912059	CCL3	SPTAN1	IFI44L	PTPRA	SPTAN1->PTPRA	CCL3->IFI44L	0.945550455260356	braak
ERN1:OMG->HSPA1A:TNFRSF1B	-0.0006526390803117	0.0003783521445714	-1.72495144979576	0.0845362223647321	ERN1	OMG	HSPA1A	TNFRSF1B	OMG->TNFRSF1B	ERN1->HSPA1A	0.6464296269346624	braak
TMEM163:CCL5->TMEM163:CCR1	-0.0006526504232391	0.0005923875378083	-1.10172882038298	0.270579583478406	TMEM163	CCL5	TMEM163	CCR1	CCL5->CCR1	TMEM163->TMEM163	0.7856931452523014	braak
CCL3:C1QB->IFI44L:CD33	-0.0006526533975208	0.000333380940096	-1.95768059605583	0.0502675035071689	CCL3	C1QB	IFI44L	CD33	C1QB->CD33	CCL3->IFI44L	0.4012276803278224	braak
HIST:PDCD1LG2->CCL3:RGMB	-0.0006526848730488	0.0007763142361949	-0.840748298328187	0.40048895678452	HIST	PDCD1LG2	CCL3	RGMB	PDCD1LG2->RGMB	HIST->CCL3	0.9182127032107948	braak
HIST:TGFB1->CCL3:SDC2	-0.0006528785387031	0.004466101553811	-0.146185332070216	0.883775084477865	HIST	TGFB1	CCL3	SDC2	TGFB1->SDC2	HIST->CCL3	0.999999999959227	braak
TMEM163:ITGB2->CCL3:CD226	-0.0006529006755639	0.0007000850305635	-0.93260196556174	0.351025518151455	TMEM163	ITGB2	CCL3	CD226	ITGB2->CD226	TMEM163->CCL3	0.7708311549598013	braak
HSPA1A:CD14->HIST:TLR1	-0.000652946406604	0.0036615231928026	-0.178326442909764	0.858466613189985	HSPA1A	CD14	HIST	TLR1	CD14->TLR1	HSPA1A->HIST	0.999999999995261	braak
CCL3:CALM3->CCL3:PDE1C	-0.0006529479764045	0.000842439963338	-0.77506766632646	0.43829967641783	CCL3	CALM3	CCL3	PDE1C	CALM3->PDE1C	CCL3->CCL3	0.7825421980113538	braak
HSPA1A:CALM1->HSPA1A:CACNA1C	-0.0006529512631935	0.0008972986637921	-0.72768554054687	0.466806103634776	HSPA1A	CALM1	HSPA1A	CACNA1C	CALM1->CACNA1C	HSPA1A->HSPA1A	0.891589581590194	braak
HIST:IGSF10->TMEM163:MILR1	-0.0006529956457522	0.0007659465661144	-0.852534203612692	0.393917663537122	HIST	IGSF10	TMEM163	MILR1	IGSF10->MILR1	HIST->TMEM163	0.9298614633259368	braak
AIF1:B2M->ERN1:TFRC	-0.0006531327612693	0.0014382274258128	-0.454123422726525	0.649739995598574	AIF1	B2M	ERN1	TFRC	B2M->TFRC	AIF1->ERN1	0.9667073632556424	braak
MKI67:ANGPTL1->IFI44L:LILRB2	-0.0006531745667873	0.0007491170665788	-0.871925892398012	0.383248807348468	MKI67	ANGPTL1	IFI44L	LILRB2	ANGPTL1->LILRB2	MKI67->IFI44L	0.676008312961881	braak
IFI44L:IL1B->FRMD4A:ADRB2	-0.0006532070639842	0.0009708436400431	-0.672824167602556	0.501059160595459	IFI44L	IL1B	FRMD4A	ADRB2	IL1B->ADRB2	IFI44L->FRMD4A	0.9681684464824244	braak
FRMD4A:VEGFA->CCL3:ITGA9	-0.000653311974551	0.0037924180904188	-0.17226791956339	0.863226903768312	FRMD4A	VEGFA	CCL3	ITGA9	VEGFA->ITGA9	FRMD4A->CCL3	0.9632440988904584	braak
HIST:VEGFA->CCL3:ITGAV	-0.0006534018147795	0.0015074422016748	-0.433450658375887	0.664687404706904	HIST	VEGFA	CCL3	ITGAV	VEGFA->ITGAV	HIST->CCL3	0.999999999959227	braak
CD163:APOE->CD163:LDLR	-0.0006534694503889	0.002673700115693	-0.244406411382293	0.806916076758086	CD163	APOE	CD163	LDLR	APOE->LDLR	CD163->CD163	0.97241838173157	braak
PICALM:CALM3->MKI67:KCNQ5	-0.0006536454181662	0.0007967777541785	-0.820361028829305	0.412010324952229	PICALM	CALM3	MKI67	KCNQ5	CALM3->KCNQ5	PICALM->MKI67	0.8688563634515848	braak
GPNMB:F13A1->PICALM:ITGB1	-0.0006536457955485	0.0007432582768891	-0.879432918371673	0.379166590166349	GPNMB	F13A1	PICALM	ITGB1	F13A1->ITGB1	GPNMB->PICALM	0.6817981895354608	braak
AIF1:CALM1->MKI67:FAS	-0.000654165220536	0.0004762372713844	-1.37361197840376	0.169562176209899	AIF1	CALM1	MKI67	FAS	CALM1->FAS	AIF1->MKI67	0.6117119747915705	braak
ERN1:TLN1->GPNMB:ITGB5	-0.0006541791209437	0.0003603708523013	-1.81529420808075	0.0694787086122096	ERN1	TLN1	GPNMB	ITGB5	TLN1->ITGB5	ERN1->GPNMB	0.6339270460224234	braak
HIST:NUCB2->PICALM:ERAP1	-0.0006542993005721	0.0006965576109825	-0.939332641343464	0.347559984721818	HIST	NUCB2	PICALM	ERAP1	NUCB2->ERAP1	HIST->PICALM	0.8282438338599772	braak
CD163:CALM1->MKI67:KCNN4	-0.0006543551813325	0.0004492660176795	-1.45649827848617	0.145254925172251	CD163	CALM1	MKI67	KCNN4	CALM1->KCNN4	CD163->MKI67	0.8641296767948545	braak
IFI44L:ZP3->MKI67:MERTK	-0.0006544434041399	0.0007772056211126	-0.842046668683403	0.399761831387405	IFI44L	ZP3	MKI67	MERTK	ZP3->MERTK	IFI44L->MKI67	0.6183815829273921	braak
MKI67:PDCD1LG2->FRMD4A:RGMB	-0.0006545851251267	0.0005757994949731	-1.13682823767904	0.255610096360402	MKI67	PDCD1LG2	FRMD4A	RGMB	PDCD1LG2->RGMB	MKI67->FRMD4A	0.7980384985205574	braak
ERN1:SLIT2->TMEM163:APP	-0.0006546054409128	0.0003432628172929	-1.90700946311383	0.0565193620810343	ERN1	SLIT2	TMEM163	APP	SLIT2->APP	ERN1->TMEM163	0.3481988413454115	braak
IFI44L:LRPAP1->CD163:LRP8	-0.0006546155353191	0.0008084890277266	-0.809677698607599	0.418125438712969	IFI44L	LRPAP1	CD163	LRP8	LRPAP1->LRP8	IFI44L->CD163	0.8940233000643303	braak
CD163:HLA-B->PICALM:LILRA1	-0.0006547131460561	0.001064077615764	-0.615287020755567	0.538365187566646	CD163	HLA-B	PICALM	LILRA1	HLA-B->LILRA1	CD163->PICALM	0.8815122743279888	braak
MKI67:SEMA4A->HSPA1A:NRP1_PLXNA2	-0.000654724010527	0.0011342335296068	-0.577239160575639	0.563777906226527	MKI67	SEMA4A	HSPA1A	NRP1_PLXNA2	SEMA4A->NRP1_PLXNA2	MKI67->HSPA1A	0.9961147117832324	braak
TMEM163:ANOS1->TMEM163:FGFR1	-0.0006547329762871	0.0012624166251173	-0.518634627634364	0.604015556801786	TMEM163	ANOS1	TMEM163	FGFR1	ANOS1->FGFR1	TMEM163->TMEM163	0.8937219139193413	braak
HIF1A:SERPINA1->MKI67:LRP1	-0.0006547432875455	0.0009695460420315	-0.675309123199151	0.499479388842323	HIF1A	SERPINA1	MKI67	LRP1	SERPINA1->LRP1	HIF1A->MKI67	0.8161048279924507	braak
ERN1:PLAT->PICALM:ITGAM	-0.0006547841550581	0.0010260776584598	-0.63814288290911	0.5233806738532	ERN1	PLAT	PICALM	ITGAM	PLAT->ITGAM	ERN1->PICALM	0.858727444322734	braak
TMEM163:HLA-DQB1->FRMD4A:CD4	-0.0006549986523332	0.0017565701972136	-0.372884985394964	0.709234047335497	TMEM163	HLA-DQB1	FRMD4A	CD4	HLA-DQB1->CD4	TMEM163->FRMD4A	0.9181750457920448	braak
TMEM163:FAM3C->CD163:LAMP1	-0.000655246524824	0.0013900732450332	-0.471375538782066	0.63737258090586	TMEM163	FAM3C	CD163	LAMP1	FAM3C->LAMP1	TMEM163->CD163	0.9368609020543966	braak
HIST:CP->IFI44L:SLC40A1	-0.0006553019253244	0.0017777277054024	-0.368617715375111	0.712412689121302	HIST	CP	IFI44L	SLC40A1	CP->SLC40A1	HIST->IFI44L	0.999999999949211	braak
TMEM163:PTDSS1->HSPA1A:SCARB1	-0.0006554029793134	0.0005344642356028	-1.22628033019689	0.220093200767194	TMEM163	PTDSS1	HSPA1A	SCARB1	PTDSS1->SCARB1	TMEM163->HSPA1A	0.8758493933557298	braak
CCL3:GNAS->GPNMB:ADCY7	-0.0006555005161012	0.0080721519995853	-0.0812051750431562	0.93527878402155	CCL3	GNAS	GPNMB	ADCY7	GNAS->ADCY7	CCL3->GPNMB	0.983030693769129	braak
HSPA1A:ADAM17->HIF1A:ITGA5	-0.0006556233575617	0.0006046534191822	-1.08429612198066	0.278233524201773	HSPA1A	ADAM17	HIF1A	ITGA5	ADAM17->ITGA5	HSPA1A->HIF1A	0.9444996054190036	braak
IFI44L:HLA-B->GPNMB:CANX	-0.0006556624753279	0.002654810298336	-0.246971497639184	0.804930282498183	IFI44L	HLA-B	GPNMB	CANX	HLA-B->CANX	IFI44L->GPNMB	0.9676109290662368	braak
IFI44L:APOE->ERN1:TREM2	-0.000655663188305	0.0003580644102188	-1.83113196841949	0.067080847976144	IFI44L	APOE	ERN1	TREM2	APOE->TREM2	IFI44L->ERN1	0.4118521537428943	braak
CD163:LGALS9->CCL3:MRC2	-0.0006557045819504	0.0002650607842576	-2.4737894886517	0.0133688445017582	CD163	LGALS9	CCL3	MRC2	LGALS9->MRC2	CD163->CCL3	0.3063209153228944	braak
AIF1:AGTRAP->HIST:RACK1	-0.0006558090896152	0.0004956336585509	-1.32317302971827	0.185777842854934	AIF1	AGTRAP	HIST	RACK1	AGTRAP->RACK1	AIF1->HIST	0.6947745637808749	braak
CCL3:CALR->FRMD4A:LRP1	-0.0006558800397064	0.0013733577135497	-0.477574075010079	0.632953386547624	CCL3	CALR	FRMD4A	LRP1	CALR->LRP1	CCL3->FRMD4A	0.8661761722206969	braak
HSPA1A:LAMA2->HSPA1A:DAG1	-0.0006558817183861	0.001286952790146	-0.509639299442908	0.610304185985578	HSPA1A	LAMA2	HSPA1A	DAG1	LAMA2->DAG1	HSPA1A->HSPA1A	0.9576835921079174	braak
TMEM163:CALR->ERN1:ITGAV	-0.0006558899286845	0.0003616242528501	-1.81373324248891	0.0697188045845984	TMEM163	CALR	ERN1	ITGAV	CALR->ITGAV	TMEM163->ERN1	0.5812298947555085	braak
GPNMB:MDK->HIF1A:ITGA6_ITGB1	-0.0006560697674528	0.0007287881680004	-0.900220113689344	0.368003124284284	GPNMB	MDK	HIF1A	ITGA6_ITGB1	MDK->ITGA6_ITGB1	GPNMB->HIF1A	0.7335028259543892	braak
MKI67:IGF1->MKI67:IGF2R	-0.0006561627284893	0.0006911105548588	-0.94943236487441	0.342400756071564	MKI67	IGF1	MKI67	IGF2R	IGF1->IGF2R	MKI67->MKI67	0.8567675402291701	braak
HIF1A:MFGE8->PICALM:ITGAV	-0.0006562459799518	0.0009960502063053	-0.658848294792335	0.509993191175029	HIF1A	MFGE8	PICALM	ITGAV	MFGE8->ITGAV	HIF1A->PICALM	0.793481026492992	braak
CCL3:WNT5A->CD163:FZD2	-0.0006563047166586	0.0081541604631922	-0.0804870985334639	0.935849856823135	CCL3	WNT5A	CD163	FZD2	WNT5A->FZD2	CCL3->CD163	0.9815010693510928	braak
ERN1:APP->HIF1A:APLP2	-0.0006564152967015	0.0003756768442487	-1.74728708130544	0.0805875528553175	ERN1	APP	HIF1A	APLP2	APP->APLP2	ERN1->HIF1A	0.7440976293724842	braak
HIST:APP->MKI67:NOTCH2	-0.0006564178456584	0.0020604955620051	-0.318572802466849	0.750050480141646	HIST	APP	MKI67	NOTCH2	APP->NOTCH2	HIST->MKI67	0.9820112609882532	braak
MKI67:CALCB->HIST:ADRB2	-0.0006564684319751	0.0004485950358881	-1.46338764243212	0.143361338148998	MKI67	CALCB	HIST	ADRB2	CALCB->ADRB2	MKI67->HIST	0.8904270339867464	braak
HSPA1A:CALM1->CCL3:INSR	-0.0006566728332631	0.000856193751667	-0.766967560770653	0.443100802792027	HSPA1A	CALM1	CCL3	INSR	CALM1->INSR	HSPA1A->CCL3	0.8749696065200846	braak
HIST:IL15RA->HIST:AXL	-0.0006567375873483	0.001444954253335	-0.454504068784608	0.64946606408773	HIST	IL15RA	HIST	AXL	IL15RA->AXL	HIST->HIST	0.9658002278623145	braak
CD163:GPI->AIF1:AMFR	-0.0006567558926578	0.0011981294058389	-0.548151050677163	0.583588189505116	CD163	GPI	AIF1	AMFR	GPI->AMFR	CD163->AIF1	0.9074338679987852	braak
CD163:CALM1->CCL3:TRPC5	-0.000656833236742	0.0007335091313753	-0.895467020990592	0.370537487553893	CD163	CALM1	CCL3	TRPC5	CALM1->TRPC5	CD163->CCL3	0.6829842048994155	braak
ERN1:NECTIN3->CD163:CADM1	-0.0006569640379804	0.0007279276181195	-0.902512862030995	0.366784492086152	ERN1	NECTIN3	CD163	CADM1	NECTIN3->CADM1	ERN1->CD163	0.8504876053384748	braak
ERN1:JAM2->HSPA1A:ITGA4_ITGB1	-0.0006569728672081	0.0026078794822169	-0.251918415589401	0.80110412496601	ERN1	JAM2	HSPA1A	ITGA4_ITGB1	JAM2->ITGA4_ITGB1	ERN1->HSPA1A	0.955620999285702	braak
IFI44L:YBX1->FRMD4A:NOTCH1	-0.0006570288203709	0.0005740008888682	-1.14464774029592	0.252355107726642	IFI44L	YBX1	FRMD4A	NOTCH1	YBX1->NOTCH1	IFI44L->FRMD4A	0.8999106413944549	braak
AIF1:VEGFA->AIF1:ITGB1	-0.000657138034774	0.000634235983664	-1.03610966848278	0.300150982113251	AIF1	VEGFA	AIF1	ITGB1	VEGFA->ITGB1	AIF1->AIF1	0.8185449545676371	braak
ERN1:WNT5A->HIF1A:FZD3	-0.0006572472796445	0.0006386588404277	-1.02910542850124	0.303430135533726	ERN1	WNT5A	HIF1A	FZD3	WNT5A->FZD3	ERN1->HIF1A	0.8383166448348417	braak
PICALM:MTMR4->GPNMB:SMAD3	-0.0006572881384482	0.0030347563249434	-0.216586792503167	0.828530379487615	PICALM	MTMR4	GPNMB	SMAD3	MTMR4->SMAD3	PICALM->GPNMB	0.9322724892919992	braak
AIF1:CALM3->IFI44L:PDE1B	-0.0006573057944788	0.0005340243275945	-1.23085365312784	0.21837760445547	AIF1	CALM3	IFI44L	PDE1B	CALM3->PDE1B	AIF1->IFI44L	0.8245580176457685	braak
CD163:LGALS9->HIF1A:MRC2	-0.0006573358936297	0.0017929445297963	-0.366623664427811	0.7138997539147	CD163	LGALS9	HIF1A	MRC2	LGALS9->MRC2	CD163->HIF1A	0.9045990032480786	braak
FRMD4A:LGALS9->MKI67:MRC2	-0.0006574654214856	0.0006757643690392	-0.972921112162758	0.330592511227186	FRMD4A	LGALS9	MKI67	MRC2	LGALS9->MRC2	FRMD4A->MKI67	0.8887992442674231	braak
GPNMB:FAM3C->CCL3:CLEC2D	-0.0006574730012711	0.0004217992871182	-1.55873426378477	0.119059288544472	GPNMB	FAM3C	CCL3	CLEC2D	FAM3C->CLEC2D	GPNMB->CCL3	0.9295024381691396	braak
MKI67:TNF->HIF1A:FAS	-0.0006574753377134	0.0034391053083297	-0.19117627370147	0.848387491616293	MKI67	TNF	HIF1A	FAS	TNF->FAS	MKI67->HIF1A	0.999999999982446	braak
CD163:SPTAN1->CCL3:PTPRA	-0.0006575566941674	0.000771588135427	-0.852212033824933	0.394096418755911	CD163	SPTAN1	CCL3	PTPRA	SPTAN1->PTPRA	CD163->CCL3	0.6969092786577381	braak
IFI44L:MFNG->HIF1A:NOTCH2	-0.0006575576379867	0.0006303972649677	-1.04308453498822	0.296909142558141	IFI44L	MFNG	HIF1A	NOTCH2	MFNG->NOTCH2	IFI44L->HIF1A	0.9109553230047428	braak
HSPA1A:SPON1->IFI44L:LRP8	-0.0006575963162361	0.0003416671877406	-1.92466920977869	0.0542707548508219	HSPA1A	SPON1	IFI44L	LRP8	SPON1->LRP8	HSPA1A->IFI44L	0.5514616160926604	braak
IFI44L:ADAM10->MKI67:TSPAN5	-0.0006577681462112	0.0019833032235983	-0.331652839759854	0.740151415261166	IFI44L	ADAM10	MKI67	TSPAN5	ADAM10->TSPAN5	IFI44L->MKI67	0.8620587071865345	braak
HIST:ICAM2->AIF1:ITGAL_ITGB2	-0.0006578449414041	0.0004367374761065	-1.50627087757342	0.131997650945866	HIST	ICAM2	AIF1	ITGAL_ITGB2	ICAM2->ITGAL_ITGB2	HIST->AIF1	0.7252398732343586	braak
CD163:LGALS3BP->HIF1A:ITGB1	-0.0006578683295979	0.0004582795386095	-1.43551756989631	0.151139665258943	CD163	LGALS3BP	HIF1A	ITGB1	LGALS3BP->ITGB1	CD163->HIF1A	0.609557985275846	braak
HIST:LAMA2->AIF1:ITGA6_ITGB1	-0.000658184293999	0.001052247383497	-0.625503379073869	0.531640731347586	HIST	LAMA2	AIF1	ITGA6_ITGB1	LAMA2->ITGA6_ITGB1	HIST->AIF1	0.9097534998870828	braak
PICALM:VEGFA->GPNMB:NRP1	-0.0006582352391103	0.0004910052659632	-1.34058692388766	0.1800546050661	PICALM	VEGFA	GPNMB	NRP1	VEGFA->NRP1	PICALM->GPNMB	0.4213940329985929	braak
IFI44L:CALM1->CD163:FAS	-0.0006586421518003	0.0004364059968887	-1.50924175308295	0.131237013721468	IFI44L	CALM1	CD163	FAS	CALM1->FAS	IFI44L->CD163	0.8560224022268923	braak
ERN1:HLA-DQA1->FRMD4A:CD4	-0.0006587415883403	0.0005844175921349	-1.12717617882424	0.25966799995993	ERN1	HLA-DQA1	FRMD4A	CD4	HLA-DQA1->CD4	ERN1->FRMD4A	0.8262163635088682	braak
AIF1:SELPLG->CCL3:ITGAM	-0.0006588478535542	0.0008569052174058	-0.768868995276681	0.441971084899236	AIF1	SELPLG	CCL3	ITGAM	SELPLG->ITGAM	AIF1->CCL3	0.9386109048246531	braak
FRMD4A:C1QA->AIF1:CD33	-0.0006590417065211	0.0004183677500946	-1.57526890247174	0.115194388804616	FRMD4A	C1QA	AIF1	CD33	C1QA->CD33	FRMD4A->AIF1	0.4096832698615778	braak
HIST:YBX1->HIST:NOTCH1	-0.0006591713187416	0.001277013046127	-0.516182133566149	0.605727207527346	HIST	YBX1	HIST	NOTCH1	YBX1->NOTCH1	HIST->HIST	0.96186876249481	braak
HSPA1A:LGALS1->IFI44L:CD69	-0.000659209176884	0.0053697892036135	-0.122762580035811	0.902295106869191	HSPA1A	LGALS1	IFI44L	CD69	LGALS1->CD69	HSPA1A->IFI44L	0.9847383146034318	braak
HIF1A:CALCB->MKI67:RAMP1	-0.0006592614519869	0.0005235259643214	-1.25927173992502	0.207932197024252	HIF1A	CALCB	MKI67	RAMP1	CALCB->RAMP1	HIF1A->MKI67	0.7735340236425123	braak
TMEM163:GNAI2->HIF1A:P2RY12	-0.000659361953698	0.0028513774692835	-0.23124330636721	0.817125787959823	TMEM163	GNAI2	HIF1A	P2RY12	GNAI2->P2RY12	TMEM163->HIF1A	0.961567194298874	braak
CD163:ANOS1->IFI44L:SDC2	-0.0006594067483902	0.001075432623676	-0.613154867978867	0.539773943513523	CD163	ANOS1	IFI44L	SDC2	ANOS1->SDC2	CD163->IFI44L	0.9844838839489164	braak
HIF1A:CXCL16->CCL3:GRM7	-0.0006595155906868	0.0003984228324535	-1.6553157524269	0.0978604652452746	HIF1A	CXCL16	CCL3	GRM7	CXCL16->GRM7	HIF1A->CCL3	0.6695087927146225	braak
ERN1:VEGFA->HIF1A:ITGAV	-0.000659536450803	0.0046835704484601	-0.140819158815011	0.888012807339696	ERN1	VEGFA	HIF1A	ITGAV	VEGFA->ITGAV	ERN1->HIF1A	0.988864279027401	braak
GPNMB:APOE->FRMD4A:LRP8	-0.0006595781180858	0.004459052584596	-0.147918892090296	0.882406778486351	GPNMB	APOE	FRMD4A	LRP8	APOE->LRP8	GPNMB->FRMD4A	0.9690430803741018	braak
FRMD4A:SEMA4C->HSPA1A:PLXNB2	-0.0006596001833141	0.0011304328580992	-0.583493463223671	0.559561156226902	FRMD4A	SEMA4C	HSPA1A	PLXNB2	SEMA4C->PLXNB2	FRMD4A->HSPA1A	0.8509302789959396	braak
IFI44L:CSF1->PICALM:SIRPA	-0.0006596509170494	0.0005288900844406	-1.24723630950105	0.212310862977648	IFI44L	CSF1	PICALM	SIRPA	CSF1->SIRPA	IFI44L->PICALM	0.8925372109651717	braak
FRMD4A:SEMA6D->IFI44L:PLXNA1_TREM2_TYROBP	-0.0006597550261016	0.0007191137690245	-0.917455699668444	0.358903896765707	FRMD4A	SEMA6D	IFI44L	PLXNA1_TREM2_TYROBP	SEMA6D->PLXNA1_TREM2_TYROBP	FRMD4A->IFI44L	0.8267383474277418	braak
ERN1:B2M->HIST:LILRB2	-0.0006597834119096	0.0020963121641522	-0.314735287612306	0.752962649207427	ERN1	B2M	HIST	LILRB2	B2M->LILRB2	ERN1->HIST	0.944232468838852	braak
TMEM163:APOE->HSPA1A:LRP8	-0.0006598099598875	0.0007854898019937	-0.839998123734711	0.400909438520451	TMEM163	APOE	HSPA1A	LRP8	APOE->LRP8	TMEM163->HSPA1A	0.8758493933557298	braak
PICALM:GSTO1->ERN1:RYR1	-0.0006599699726519	0.0008801679379967	-0.74982278285896	0.453361445276188	PICALM	GSTO1	ERN1	RYR1	GSTO1->RYR1	PICALM->ERN1	0.8584934052514098	braak
CCL3:RGMB->IFI44L:BMPR2	-0.0006600154213501	0.0012204442901459	-0.540799302908957	0.588645923371249	CCL3	RGMB	IFI44L	BMPR2	RGMB->BMPR2	CCL3->IFI44L	0.945550455260356	braak
GPNMB:PLAU->CCL3:ITGB5	-0.0006600421774272	0.0005823102369577	-1.13348887849818	0.257009008976443	GPNMB	PLAU	CCL3	ITGB5	PLAU->ITGB5	GPNMB->CCL3	0.9295024381691396	braak
IFI44L:VCL->MKI67:ALK	-0.0006600727500899	0.0007297160745061	-0.904561065804496	0.365697969516087	IFI44L	VCL	MKI67	ALK	VCL->ALK	IFI44L->MKI67	0.5877288795794255	braak
ERN1:GAS6->CD163:AXL	-0.0006602230184153	0.0018109317725404	-0.364576417746045	0.715427620860174	ERN1	GAS6	CD163	AXL	GAS6->AXL	ERN1->CD163	0.9372657113747506	braak
HSPA1A:CXCL12->CCL3:CD4	-0.0006603088593903	0.0007366598472808	-0.896355165586476	0.370063104626016	HSPA1A	CXCL12	CCL3	CD4	CXCL12->CD4	HSPA1A->CCL3	0.8059848973634417	braak
AIF1:IRAK4->IFI44L:TLR7	-0.0006603800411031	0.0010311388321717	-0.640437563302943	0.521888168586863	AIF1	IRAK4	IFI44L	TLR7	IRAK4->TLR7	AIF1->IFI44L	0.904836845153878	braak
CD163:GAS6->AIF1:AXL	-0.0006603940597046	0.0051479599662662	-0.12828267197726	0.897925277558055	CD163	GAS6	AIF1	AXL	GAS6->AXL	CD163->AIF1	0.9789409856772712	braak
FRMD4A:PLTP->FRMD4A:ABCA1	-0.0006604327230747	0.0021468641654058	-0.307626692790719	0.758366406635386	FRMD4A	PLTP	FRMD4A	ABCA1	PLTP->ABCA1	FRMD4A->FRMD4A	0.9420441418204704	braak
AIF1:HMGB1->FRMD4A:CD163	-0.0006604444222286	0.0011972116096633	-0.55165220325114	0.581186662919416	AIF1	HMGB1	FRMD4A	CD163	HMGB1->CD163	AIF1->FRMD4A	0.8404906065067321	braak
FRMD4A:CALM1->ERN1:RYR2	-0.0006604480684138	0.0009044563826718	-0.730215498577011	0.465258470419412	FRMD4A	CALM1	ERN1	RYR2	CALM1->RYR2	FRMD4A->ERN1	0.8507750413473169	braak
HIF1A:ADM->HIF1A:TSHR	-0.0006604504305802	0.0008930314550988	-0.739560098145845	0.459566960787969	HIF1A	ADM	HIF1A	TSHR	ADM->TSHR	HIF1A->HIF1A	0.8412023671281028	braak
MKI67:NECTIN3->CD163:NECTIN2	-0.0006604556365334	0.0010944252123071	-0.603472607453117	0.546194333005307	MKI67	NECTIN3	CD163	NECTIN2	NECTIN3->NECTIN2	MKI67->CD163	0.9424562063574348	braak
CD163:RPS19->ERN1:C5AR1	-0.0006606392469346	0.0014446566321193	-0.457298455734405	0.647456539534259	CD163	RPS19	ERN1	C5AR1	RPS19->C5AR1	CD163->ERN1	0.9448676572343894	braak
FRMD4A:GNAI2->FRMD4A:FPR1	-0.0006606957791701	0.0017437381034364	-0.378896221782449	0.704764929974961	FRMD4A	GNAI2	FRMD4A	FPR1	GNAI2->FPR1	FRMD4A->FRMD4A	0.9373788950747516	braak
IFI44L:AGTRAP->FRMD4A:RACK1	-0.0006607267488841	0.0004919881112932	-1.34297299816319	0.179280717316112	IFI44L	AGTRAP	FRMD4A	RACK1	AGTRAP->RACK1	IFI44L->FRMD4A	0.8926093905413147	braak
HIST:CXCL12->HIF1A:ITGAV	-0.0006607397689564	0.0012483381914228	-0.52929548538709	0.596600486906331	HIST	CXCL12	HIF1A	ITGAV	CXCL12->ITGAV	HIST->HIF1A	0.8476934599783192	braak
GPNMB:LGALS9->CCL3:CD47	-0.0006607780036952	0.0005502306727454	-1.20091088415366	0.229785771762899	GPNMB	LGALS9	CCL3	CD47	LGALS9->CD47	GPNMB->CCL3	0.9295024381691396	braak
HIST:TOR2A->PICALM:ATP5F1B	-0.0006607839630801	0.0005266396305252	-1.25471750468355	0.209581328928282	HIST	TOR2A	PICALM	ATP5F1B	TOR2A->ATP5F1B	HIST->PICALM	0.7375342949308245	braak
CCL3:RGMB->GPNMB:BMPR2	-0.0006608878528256	0.0012219424194658	-0.540850241629699	0.588610809849674	CCL3	RGMB	GPNMB	BMPR2	RGMB->BMPR2	CCL3->GPNMB	0.9464859990375304	braak
GPNMB:LAMB2->MKI67:DAG1	-0.0006609031437202	0.0003904674531094	-1.69259470528755	0.0905326395946954	GPNMB	LAMB2	MKI67	DAG1	LAMB2->DAG1	GPNMB->MKI67	0.9556403311592918	braak
AIF1:SPP1->IFI44L:ITGA5_ITGB1	-0.0006609372622819	0.0018646866214495	-0.354449511611868	0.7230020349166	AIF1	SPP1	IFI44L	ITGA5_ITGB1	SPP1->ITGA5_ITGB1	AIF1->IFI44L	0.9562449249659009	braak
IFI44L:TGFB1->IFI44L:ACVR1B_TGFBR2	-0.0006609409627034	0.0016158626617228	-0.409032882781519	0.682515529828173	IFI44L	TGFB1	IFI44L	ACVR1B_TGFBR2	TGFB1->ACVR1B_TGFBR2	IFI44L->IFI44L	0.943683074360358	braak
HSPA1A:GNAS->MKI67:ADRB2	-0.0006609456891827	0.0005359040348934	-1.23332844342943	0.217453250054704	HSPA1A	GNAS	MKI67	ADRB2	GNAS->ADRB2	HSPA1A->MKI67	0.7462932092836774	braak
HSPA1A:BSG->GPNMB:SLC16A1	-0.0006609717516038	0.0005508253967509	-1.19996600647419	0.230152542850032	HSPA1A	BSG	GPNMB	SLC16A1	BSG->SLC16A1	HSPA1A->GPNMB	0.999999999926149	braak
FRMD4A:LY86->AIF1:CD180	-0.0006610117833251	0.0012210204244752	-0.541360136223115	0.588259378195549	FRMD4A	LY86	AIF1	CD180	LY86->CD180	FRMD4A->AIF1	0.809919969087688	braak
ERN1:CALR->FRMD4A:TSHR	-0.0006611765753375	0.0032382138832824	-0.204179402339958	0.838213306850744	ERN1	CALR	FRMD4A	TSHR	CALR->TSHR	ERN1->FRMD4A	0.912443242446259	braak
GPNMB:HSP90B1->HIST:TLR1	-0.0006614115871797	0.0061444577534259	-0.10764360562345	0.914278405645875	GPNMB	HSP90B1	HIST	TLR1	HSP90B1->TLR1	GPNMB->HIST	0.9763605897716076	braak
FRMD4A:LPL->TMEM163:CD44	-0.0006614729808141	0.0006003919071537	-1.10173533808947	0.270576749095032	FRMD4A	LPL	TMEM163	CD44	LPL->CD44	FRMD4A->TMEM163	0.7332885382818528	braak
ERN1:PROS1->HIF1A:MERTK	-0.0006614882278525	0.00100940591189	-0.65532430517863	0.512258975345804	ERN1	PROS1	HIF1A	MERTK	PROS1->MERTK	ERN1->HIF1A	0.8383166448348417	braak
HIST:NECTIN3->CCL3:NECTIN1	-0.0006615777018002	0.0024120041741467	-0.27428547134844	0.783865248720065	HIST	NECTIN3	CCL3	NECTIN1	NECTIN3->NECTIN1	HIST->CCL3	0.999999999959227	braak
IFI44L:VEGFA->PICALM:NRP1	-0.000661580123734	0.0009635209474519	-0.686627649854029	0.492317399932039	IFI44L	VEGFA	PICALM	NRP1	VEGFA->NRP1	IFI44L->PICALM	0.8925372109651717	braak
CD163:ADAM10->HSPA1A:GPNMB	-0.0006615808788232	0.0019033819933417	-0.34758176820919	0.728154300389355	CD163	ADAM10	HSPA1A	GPNMB	ADAM10->GPNMB	CD163->HSPA1A	0.9586345131176384	braak
CCL3:POMC->CCL3:OPRL1	-0.0006615841494322	0.0025448760877889	-0.259967136555985	0.794889123472397	CCL3	POMC	CCL3	OPRL1	POMC->OPRL1	CCL3->CCL3	0.9497580241725386	braak
HSPA1A:PDGFB->FRMD4A:ADGRV1	-0.000661606923558	0.0013272436241691	-0.498481900014555	0.618144423568422	HSPA1A	PDGFB	FRMD4A	ADGRV1	PDGFB->ADGRV1	HSPA1A->FRMD4A	0.9500458328139668	braak
TMEM163:NECTIN3->CD163:PVR	-0.0006616637802286	0.0006197000330462	-1.06771622550369	0.285648537117467	TMEM163	NECTIN3	CD163	PVR	NECTIN3->PVR	TMEM163->CD163	0.7777842252427098	braak
MKI67:COL18A1->GPNMB:ITGA10_ITGB1	-0.0006618651818328	0.0005149445738958	-1.28531344029042	0.198682775370187	MKI67	COL18A1	GPNMB	ITGA10_ITGB1	COL18A1->ITGA10_ITGB1	MKI67->GPNMB	0.8460238059122043	braak
PICALM:APP->CD163:LRP6	-0.0006619675894784	0.00328862366985	-0.201290161457927	0.840471695145533	PICALM	APP	CD163	LRP6	APP->LRP6	PICALM->CD163	0.9660361411672752	braak
FRMD4A:SPTAN1->FRMD4A:PTPRA	-0.0006620238527584	0.0039932276344758	-0.165786655146539	0.868324848437863	FRMD4A	SPTAN1	FRMD4A	PTPRA	SPTAN1->PTPRA	FRMD4A->FRMD4A	0.9715657792303476	braak
GPNMB:INHBA->GPNMB:SMAD3	-0.0006620473844735	0.0009568957856281	-0.691869892643424	0.489019039415171	GPNMB	INHBA	GPNMB	SMAD3	INHBA->SMAD3	GPNMB->GPNMB	0.7751833889012056	braak
CCL3:MTMR4->ERN1:SMAD3	-0.0006621008443731	0.0035117382831829	-0.188539347463289	0.850453873734295	CCL3	MTMR4	ERN1	SMAD3	MTMR4->SMAD3	CCL3->ERN1	0.999999999959144	braak
HIF1A:IL16->ERN1:CCR5	-0.0006621156208287	0.0009070349007331	-0.729978108112049	0.46540356623075	HIF1A	IL16	ERN1	CCR5	IL16->CCR5	HIF1A->ERN1	0.759312225472645	braak
PICALM:LTBP3->HSPA1A:ITGB5	-0.0006622258070418	0.0013578546436691	-0.487700071675101	0.625762300988454	PICALM	LTBP3	HSPA1A	ITGB5	LTBP3->ITGB5	PICALM->HSPA1A	0.9874948218384976	braak
IFI44L:HSP90B1->MKI67:TLR7	-0.0006622534701051	0.0007185285014312	-0.921680168268814	0.356695427980997	IFI44L	HSP90B1	MKI67	TLR7	HSP90B1->TLR7	IFI44L->MKI67	0.5810982545635416	braak
CD163:FARP2->HSPA1A:PLXNA2	-0.0006622947912803	0.0005070680276965	-1.30612611149816	0.191509674604345	CD163	FARP2	HSPA1A	PLXNA2	FARP2->PLXNA2	CD163->HSPA1A	0.9508656262106268	braak
TMEM163:PTDSS1->PICALM:SCARB1	-0.0006623170224296	0.0015632551576165	-0.42367813034402	0.671800566673708	TMEM163	PTDSS1	PICALM	SCARB1	PTDSS1->SCARB1	TMEM163->PICALM	0.9827059743026928	braak
CCL3:LRPAP1->AIF1:LRP8	-0.0006623212433812	0.000865487315714	-0.765258174621302	0.444117824501193	CCL3	LRPAP1	AIF1	LRP8	LRPAP1->LRP8	CCL3->AIF1	0.8598877027576289	braak
HIST:HMGB1->MKI67:CXCR4	-0.0006624191879533	0.0003360177776611	-1.97138137322413	0.048680269988978	HIST	HMGB1	MKI67	CXCR4	HMGB1->CXCR4	HIST->MKI67	0.8244850863327869	braak
TMEM163:AFDN->CD163:EPHB6	-0.0006624880598907	0.0006583928681326	-1.00621998195355	0.314309762128892	TMEM163	AFDN	CD163	EPHB6	AFDN->EPHB6	TMEM163->CD163	0.7905967154976479	braak
ERN1:VEGFA->PICALM:ITGAV	-0.0006625270053905	0.0052782084702126	-0.125521189458419	0.900110950939393	ERN1	VEGFA	PICALM	ITGAV	VEGFA->ITGAV	ERN1->PICALM	0.9540064548778144	braak
AIF1:ADAM15->AIF1:ITGAV	-0.0006625940130161	0.0003340053630259	-1.98378255670327	0.04728008551475	AIF1	ADAM15	AIF1	ITGAV	ADAM15->ITGAV	AIF1->AIF1	0.5964582964085421	braak
FRMD4A:MFGE8->GPNMB:ITGB5	-0.0006626185691913	0.0008780851595065	-0.754617660961016	0.450478423746466	FRMD4A	MFGE8	GPNMB	ITGB5	MFGE8->ITGB5	FRMD4A->GPNMB	0.7064057544610393	braak
AIF1:ADAM17->HIST:ITGA5	-0.0006627784169543	0.000773226069839	-0.857159946886284	0.391356494749057	AIF1	ADAM17	HIST	ITGA5	ADAM17->ITGA5	AIF1->HIST	0.8073978858105991	braak
TMEM163:CALM3->CCL3:RYR2	-0.0006628435077304	0.0004016775301738	-1.65018816821427	0.0989044560249521	TMEM163	CALM3	CCL3	RYR2	CALM3->RYR2	TMEM163->CCL3	0.6190283292732265	braak
MKI67:COPA->GPNMB:CD74	-0.000662850857425	0.0075355396505934	-0.087963289712483	0.92990585356855	MKI67	COPA	GPNMB	CD74	COPA->CD74	MKI67->GPNMB	0.999999999992049	braak
FRMD4A:COL18A1->CD163:ITGA10_ITGB1	-0.0006629285636295	0.000941034490728	-0.70446787037168	0.481141452187344	FRMD4A	COL18A1	CD163	ITGA10_ITGB1	COL18A1->ITGA10_ITGB1	FRMD4A->CD163	0.9324423116072708	braak
CD163:CALR->HSPA1A:ITGAV	-0.0006629696316882	0.0018545044503987	-0.357491529095943	0.720723866608758	CD163	CALR	HSPA1A	ITGAV	CALR->ITGAV	CD163->HSPA1A	0.9586345131176384	braak
CCL3:HLA-C->GPNMB:LILRB1	-0.000663070331827	0.0017512484282167	-0.378627224523623	0.704964702553574	CCL3	HLA-C	GPNMB	LILRB1	HLA-C->LILRB1	CCL3->GPNMB	0.9464859990375304	braak
CCL3:GNAI2->GPNMB:ADCY9	-0.0006631347066691	0.000550694946234	-1.20417794135202	0.228520809925302	CCL3	GNAI2	GPNMB	ADCY9	GNAI2->ADCY9	CCL3->GPNMB	0.9464859990375304	braak
ERN1:TNFSF10->ERN1:RIPK1	-0.0006632461456775	0.000769300796977	-0.86214150340638	0.388609654943427	ERN1	TNFSF10	ERN1	RIPK1	TNFSF10->RIPK1	ERN1->ERN1	0.9388881339214508	braak
HIST:HSPA1A->CD163:GRIN2D	-0.0006633468963864	0.0003329021463262	-1.99261826247406	0.0463032638677862	HIST	HSPA1A	CD163	GRIN2D	HSPA1A->GRIN2D	HIST->CD163	0.7151281864024758	braak
GPNMB:CD99->MKI67:CD81	-0.0006633884389592	0.0012600562966749	-0.52647523821735	0.598558052115199	GPNMB	CD99	MKI67	CD81	CD99->CD81	GPNMB->MKI67	0.9556403311592918	braak
MKI67:CALM3->HIF1A:INSR	-0.0006635171259126	0.0007292522559545	-0.909859545164083	0.362896587038678	MKI67	CALM3	HIF1A	INSR	CALM3->INSR	MKI67->HIF1A	0.871874427334451	braak
HIST:TGFB1->ERN1:ENG	-0.0006636470249493	0.0008859178828992	-0.749106703634385	0.453792894895666	HIST	TGFB1	ERN1	ENG	TGFB1->ENG	HIST->ERN1	0.9434158056351024	braak
GPNMB:ICAM1->HIF1A:EGFR	-0.0006637122922827	0.0006112205983411	-1.08588011281693	0.277532036518408	GPNMB	ICAM1	HIF1A	EGFR	ICAM1->EGFR	GPNMB->HIF1A	0.6748289352688261	braak
CD163:ADAM10->CD163:IL6R	-0.000664071879205	0.0088991949134949	-0.0746215680924188	0.940515813109215	CD163	ADAM10	CD163	IL6R	ADAM10->IL6R	CD163->CD163	0.9901912085383434	braak
GPNMB:TNFSF13B->MKI67:TNFRSF13C	-0.0006640893655802	0.0017695780779767	-0.375281189253618	0.707451354369927	GPNMB	TNFSF13B	MKI67	TNFRSF13C	TNFSF13B->TNFRSF13C	GPNMB->MKI67	0.9731956520728412	braak
HIST:APP->HIF1A:LRP1	-0.0006642973396692	0.0007826068133487	-0.848826420034287	0.395977886625924	HIST	APP	HIF1A	LRP1	APP->LRP1	HIST->HIF1A	0.7707420132259913	braak
PICALM:ADAM10->HSPA1A:GPNMB	-0.0006646344091771	0.0022621867789311	-0.293801738816253	0.768909406315586	PICALM	ADAM10	HSPA1A	GPNMB	ADAM10->GPNMB	PICALM->HSPA1A	0.999999999996623	braak
CD163:AFDN->AIF1:EPHB2	-0.000664658606496	0.0013626297225104	-0.48777638966475	0.625708236744513	CD163	AFDN	AIF1	EPHB2	AFDN->EPHB2	CD163->AIF1	0.9203549623911328	braak
MKI67:TGFB1->TMEM163:ITGB5	-0.0006647591432682	0.0024091387816779	-0.275932274356267	0.782600084497038	MKI67	TGFB1	TMEM163	ITGB5	TGFB1->ITGB5	MKI67->TMEM163	0.9515558178840896	braak
AIF1:SEMA4C->FRMD4A:PLXNB2	-0.0006648026926666	0.0005473340398509	-1.21461967329449	0.224511181900678	AIF1	SEMA4C	FRMD4A	PLXNB2	SEMA4C->PLXNB2	AIF1->FRMD4A	0.7070365903791559	braak
FRMD4A:CALM1->ERN1:CALCR	-0.0006648978273705	0.0006263984874001	-1.06146141912034	0.288480257324418	FRMD4A	CALM1	ERN1	CALCR	CALM1->CALCR	FRMD4A->ERN1	0.8507750413473169	braak
HSPA1A:AFDN->PICALM:EPHB2	-0.0006649211964816	0.0014942048421585	-0.445000027921906	0.656319733946871	HSPA1A	AFDN	PICALM	EPHB2	AFDN->EPHB2	HSPA1A->PICALM	0.9692488527187548	braak
PICALM:GDF11->IFI44L:ACVR2A_TGFBR1	-0.0006650103456549	0.0010805418262252	-0.615441558591114	0.538263153065883	PICALM	GDF11	IFI44L	ACVR2A_TGFBR1	GDF11->ACVR2A_TGFBR1	PICALM->IFI44L	0.98481730165473	braak
CCL3:PDGFC->HSPA1A:FLT1	-0.0006650607961475	0.0003860131280371	-1.72289683392204	0.0849071830018087	CCL3	PDGFC	HSPA1A	FLT1	PDGFC->FLT1	CCL3->HSPA1A	0.5572033884493696	braak
HIST:ACTR2->MKI67:LDLR	-0.0006652281349513	0.0006634493899687	-1.00268105602242	0.316014773024812	HIST	ACTR2	MKI67	LDLR	ACTR2->LDLR	HIST->MKI67	0.8851722699909655	braak
MKI67:GRN->TMEM163:TNFRSF1A	-0.0006654136199555	0.0004914534894668	-1.35397068942876	0.175745729047774	MKI67	GRN	TMEM163	TNFRSF1A	GRN->TNFRSF1A	MKI67->TMEM163	0.859367870171681	braak
MKI67:LGALS9->IFI44L:CD47	-0.0006654565118496	0.0005527368168659	-1.20393013735337	0.228616582243521	MKI67	LGALS9	IFI44L	CD47	LGALS9->CD47	MKI67->IFI44L	0.5610493902401384	braak
MKI67:SORBS1->AIF1:INSR	-0.0006654819189977	0.0008564839240769	-0.776992889522057	0.437162965427173	MKI67	SORBS1	AIF1	INSR	SORBS1->INSR	MKI67->AIF1	0.774837185370603	braak
FRMD4A:SDC2->HSPA1A:PTPRJ	-0.0006655712422897	0.0020252023448303	-0.328644317437564	0.742424546553151	FRMD4A	SDC2	HSPA1A	PTPRJ	SDC2->PTPRJ	FRMD4A->HSPA1A	0.9059430761204696	braak
HIST:HLA-C->HSPA1A:LILRB1	-0.0006656705399102	0.001199776145254	-0.55482895083673	0.579011662865998	HIST	HLA-C	HSPA1A	LILRB1	HLA-C->LILRB1	HIST->HSPA1A	0.9433429711874954	braak
CD163:MMP2->HIF1A:PECAM1	-0.0006656950214583	0.0004183373588668	-1.59128752751495	0.111544882446537	CD163	MMP2	HIF1A	PECAM1	MMP2->PECAM1	CD163->HIF1A	0.5617531840186649	braak
CCL3:WNT5A->HSPA1A:ANTXR1	-0.0006657952479033	0.0003313532614882	-2.00932154677766	0.0445030442776492	CCL3	WNT5A	HSPA1A	ANTXR1	WNT5A->ANTXR1	CCL3->HSPA1A	0.4959220250121212	braak
HSPA1A:FABP5->ERN1:RXRA	-0.0006658029719022	0.00796958181075	-0.0835430249306396	0.933419767993704	HSPA1A	FABP5	ERN1	RXRA	FABP5->RXRA	HSPA1A->ERN1	0.9712028613840882	braak
HSPA1A:IGF1->FRMD4A:INSR	-0.0006658462036413	0.0004809352130919	-1.38448212049331	0.166210879067776	HSPA1A	IGF1	FRMD4A	INSR	IGF1->INSR	HSPA1A->FRMD4A	0.8971130901035707	braak
CCL3:ANXA2->HIST:ROBO4	-0.0006658955281013	0.0010613975485539	-0.627376169285981	0.530412684996657	CCL3	ANXA2	HIST	ROBO4	ANXA2->ROBO4	CCL3->HIST	0.9645047353170292	braak
TMEM163:LGALS9->CD163:CD47	-0.000665933967336	0.001479374060224	-0.450145764510171	0.652605339951064	TMEM163	LGALS9	CD163	CD47	LGALS9->CD47	TMEM163->CD163	0.9458319396294296	braak
IFI44L:GHRL->IFI44L:TBXA2R	-0.0006659503846704	0.001139037194528	-0.584660788839655	0.55877582452523	IFI44L	GHRL	IFI44L	TBXA2R	GHRL->TBXA2R	IFI44L->IFI44L	0.8907218588966538	braak
TMEM163:TNF->AIF1:NOTCH1	-0.0006659782712917	0.0007834004006625	-0.850112242383997	0.395262685849581	TMEM163	TNF	AIF1	NOTCH1	TNF->NOTCH1	TMEM163->AIF1	0.8632455725368047	braak
FRMD4A:CNTN6->HIST:NOTCH1	-0.0006660095031763	0.0010656381619615	-0.624986535720923	0.531979895036309	FRMD4A	CNTN6	HIST	NOTCH1	CNTN6->NOTCH1	FRMD4A->HIST	0.9197321232956668	braak
MKI67:SERPINA1->HIST:LRP1	-0.0006662243878927	0.0010024111946692	-0.664621855218373	0.506292386927058	MKI67	SERPINA1	HIST	LRP1	SERPINA1->LRP1	MKI67->HIST	0.8987630404558961	braak
ERN1:PDGFB->HIST:ITGAV	-0.0006664383145162	0.0009831937317633	-0.677830109149556	0.497879418078988	ERN1	PDGFB	HIST	ITGAV	PDGFB->ITGAV	ERN1->HIST	0.9223969510640428	braak
AIF1:RTN4->IFI44L:RTN4RL1	-0.0006664396060009	0.0009137458549087	-0.729348978625503	0.465788219101387	AIF1	RTN4	IFI44L	RTN4RL1	RTN4->RTN4RL1	AIF1->IFI44L	0.8855596313408176	braak
CD163:LILRB4->GPNMB:LAIR1	-0.0006664755000982	0.0019983319507101	-0.333515910537982	0.738744881407907	CD163	LILRB4	GPNMB	LAIR1	LILRB4->LAIR1	CD163->GPNMB	0.8904077378558878	braak
FRMD4A:ADAM17->HIST:IL6R	-0.0006665095919018	0.0058152852804428	-0.114613395518762	0.908751561594756	FRMD4A	ADAM17	HIST	IL6R	ADAM17->IL6R	FRMD4A->HIST	0.9878559739281052	braak
MKI67:HLA-DPB1->FRMD4A:CD4	-0.0006666136342802	0.0007987865638177	-0.834532858307296	0.4039807793332	MKI67	HLA-DPB1	FRMD4A	CD4	HLA-DPB1->CD4	MKI67->FRMD4A	0.9219252190175892	braak
AIF1:GPI->IFI44L:AMFR	-0.00066661582595	0.0005030604617939	-1.32512068941539	0.185131125018316	AIF1	GPI	IFI44L	AMFR	GPI->AMFR	AIF1->IFI44L	0.8245580176457685	braak
TMEM163:CALR->TMEM163:TSHR	-0.0006666310129843	0.0011018129015692	-0.605031046591358	0.545158368154113	TMEM163	CALR	TMEM163	TSHR	CALR->TSHR	TMEM163->TMEM163	0.8670927141362126	braak
ERN1:PLAT->GPNMB:ITGAM	-0.0006666552733625	0.0004952762773972	-1.34602706365393	0.178293788688376	ERN1	PLAT	GPNMB	ITGAM	PLAT->ITGAM	ERN1->GPNMB	0.8214370249340555	braak
GPNMB:VEGFA->CD163:NRP1	-0.0006667104735477	0.0013908648698013	-0.479349567325712	0.631689965151984	GPNMB	VEGFA	CD163	NRP1	VEGFA->NRP1	GPNMB->CD163	0.851653435160264	braak
HSPA1A:HMGB1->ERN1:CD163	-0.0006667139940757	0.0025011437386055	-0.266563645977193	0.789805149364913	HSPA1A	HMGB1	ERN1	CD163	HMGB1->CD163	HSPA1A->ERN1	0.9415599751137568	braak
CD163:ITGB2->CCL3:CD226	-0.0006667304105941	0.0012186632426184	-0.547099795314735	0.584310172889593	CD163	ITGB2	CCL3	CD226	ITGB2->CD226	CD163->CCL3	0.8277727449269233	braak
CD163:PTPN6->HIF1A:EGFR	-0.0006669002359347	0.0007867527778947	-0.847661749246488	0.396626374534538	CD163	PTPN6	HIF1A	EGFR	PTPN6->EGFR	CD163->HIF1A	0.7411704978675709	braak
HSPA1A:CALR->FRMD4A:TSHR	-0.0006669024753035	0.0016358128876359	-0.407688727937171	0.683502214036267	HSPA1A	CALR	FRMD4A	TSHR	CALR->TSHR	HSPA1A->FRMD4A	0.9629549421708866	braak
PICALM:CALM1->IFI44L:VIPR1	-0.0006669094628633	0.0004315036323005	-1.54554773805211	0.12221383125331	PICALM	CALM1	IFI44L	VIPR1	CALM1->VIPR1	PICALM->IFI44L	0.881192778991427	braak
HSPA1A:IRAK4->CCL3:TLR7	-0.0006669328804137	0.0002609375331668	-2.55591011503612	0.0105910473100534	HSPA1A	IRAK4	CCL3	TLR7	IRAK4->TLR7	HSPA1A->CCL3	0.4412401570887717	braak
MKI67:MADCAM1->GPNMB:CD44	-0.0006669717776197	0.0005022456720552	-1.32797914393246	0.184184996944565	MKI67	MADCAM1	GPNMB	CD44	MADCAM1->CD44	MKI67->GPNMB	0.8460238059122043	braak
IFI44L:CXCL12->CD163:ITGA4	-0.0006670047907222	0.0011603252461522	-0.574842952813574	0.565397514359151	IFI44L	CXCL12	CD163	ITGA4	CXCL12->ITGA4	IFI44L->CD163	0.9441420756913989	braak
HIF1A:BMP7->FRMD4A:ACVR2A_BMPR1A	-0.0006670182592714	0.0008598623243027	-0.775726811629251	0.437910305579641	HIF1A	BMP7	FRMD4A	ACVR2A_BMPR1A	BMP7->ACVR2A_BMPR1A	HIF1A->FRMD4A	0.8355264225532554	braak
IFI44L:HLA-DRB5->TMEM163:CD4	-0.0006670603388978	0.001226108950832	-0.544046545329561	0.586409443434182	IFI44L	HLA-DRB5	TMEM163	CD4	HLA-DRB5->CD4	IFI44L->TMEM163	0.9036436753665432	braak
HSPA1A:IGSF11->HIST:VSIR	-0.0006670965746554	0.0008184763166265	-0.815046887862295	0.415045471624141	HSPA1A	IGSF11	HIST	VSIR	IGSF11->VSIR	HSPA1A->HIST	0.999999999995261	braak
IFI44L:SDC2->HIST:PTPRJ	-0.0006671115828425	0.002108519007845	-0.316388697640592	0.751707494675183	IFI44L	SDC2	HIST	PTPRJ	SDC2->PTPRJ	IFI44L->HIST	0.9582287000058124	braak
CD163:ANXA1->HIF1A:FPR2_FPR3	-0.0006671599956953	0.0003351049756327	-1.99089850705888	0.0464920463832351	CD163	ANXA1	HIF1A	FPR2_FPR3	ANXA1->FPR2_FPR3	CD163->HIF1A	0.4749670488213738	braak
TMEM163:APOC1->HIST:VLDLR	-0.0006673201562263	0.0005596751467761	-1.19233480362706	0.233129992990884	TMEM163	APOC1	HIST	VLDLR	APOC1->VLDLR	TMEM163->HIST	0.9670443965695226	braak
HIST:FAM3C->MKI67:LAMP1	-0.0006673650928023	0.0003481770023186	-1.91674087707701	0.0552708593762734	HIST	FAM3C	MKI67	LAMP1	FAM3C->LAMP1	HIST->MKI67	0.8244850863327869	braak
CCL3:LAMA5->HIF1A:ITGA6_ITGB1	-0.0006673771571302	0.0005788771104237	-1.15288227002387	0.248958710306879	CCL3	LAMA5	HIF1A	ITGA6_ITGB1	LAMA5->ITGA6_ITGB1	CCL3->HIF1A	0.747802463160808	braak
CCL3:APOE->PICALM:LRP8	-0.0006674043094784	0.000884929163444	-0.754189529567461	0.450735423826047	CCL3	APOE	PICALM	LRP8	APOE->LRP8	CCL3->PICALM	0.7743782363437659	braak
MKI67:CALR->CCL3:SCARF1	-0.0006674119363651	0.0003498001444663	-1.90798073392242	0.0563937064219276	MKI67	CALR	CCL3	SCARF1	CALR->SCARF1	MKI67->CCL3	0.4341060886634671	braak
CD163:CALM3->HSPA1A:KCNQ3	-0.0006674267827405	0.0019702547704877	-0.338751512107897	0.734796931438503	CD163	CALM3	HSPA1A	KCNQ3	CALM3->KCNQ3	CD163->HSPA1A	0.959215420999116	braak
TMEM163:SLIT2->HIF1A:APP	-0.0006674359452412	0.0007987445651478	-0.835606243051883	0.40337645543893	TMEM163	SLIT2	HIF1A	APP	SLIT2->APP	TMEM163->HIF1A	0.8615961667916079	braak
CCL3:TGFB2->TMEM163:ACVR1_TGFBR2	-0.0006674498181628	0.0055062725970889	-0.121216268608945	0.903519738647494	CCL3	TGFB2	TMEM163	ACVR1_TGFBR2	TGFB2->ACVR1_TGFBR2	CCL3->TMEM163	0.999999999956923	braak
CCL3:TGFB2->TMEM163:ACVR1_TGFBR1_TGFBR2	-0.0006674498181628	0.0055062725970889	-0.121216268608945	0.903519738647494	CCL3	TGFB2	TMEM163	ACVR1_TGFBR1_TGFBR2	TGFB2->ACVR1_TGFBR1_TGFBR2	CCL3->TMEM163	0.999999999956923	braak
GPNMB:GNAS->GPNMB:ADCY9	-0.0006674901314646	0.0013821766528682	-0.482926788033546	0.629147720467291	GPNMB	GNAS	GPNMB	ADCY9	GNAS->ADCY9	GPNMB->GPNMB	0.8818952306750041	braak
GPNMB:S100A8->CD163:ITGB2	-0.0006676393241947	0.0003046012750748	-2.19184678078154	0.0283905719348736	GPNMB	S100A8	CD163	ITGB2	S100A8->ITGB2	GPNMB->CD163	0.1528911209863092	braak
HIST:PDCD1LG2->FRMD4A:PDCD2	-0.0006679204880286	0.002003669455169	-0.333348640069138	0.738871127382274	HIST	PDCD1LG2	FRMD4A	PDCD2	PDCD1LG2->PDCD2	HIST->FRMD4A	0.9782563026797528	braak
GPNMB:S100B->GPNMB:AGER	-0.0006679670873355	0.0020747596799591	-0.321949136465137	0.747491227748819	GPNMB	S100B	GPNMB	AGER	S100B->AGER	GPNMB->GPNMB	0.9162795694985524	braak
PICALM:SEMA6A->IFI44L:PLXNA2	-0.0006680171753887	0.0012244284002227	-0.545574714917766	0.585358309058058	PICALM	SEMA6A	IFI44L	PLXNA2	SEMA6A->PLXNA2	PICALM->IFI44L	0.98481730165473	braak
FRMD4A:SIRPB2->TMEM163:CD47	-0.0006680478023353	0.001550765728869	-0.430785765959958	0.666624150269966	FRMD4A	SIRPB2	TMEM163	CD47	SIRPB2->CD47	FRMD4A->TMEM163	0.8665059306378019	braak
FRMD4A:JAG2->MKI67:NOTCH1	-0.0006681611700758	0.0003857631462241	-1.73205029204024	0.0832646084442416	FRMD4A	JAG2	MKI67	NOTCH1	JAG2->NOTCH1	FRMD4A->MKI67	0.6725801877187426	braak
HSPA1A:VEGFA->CD163:CD44	-0.0006684616874976	0.0008394564983542	-0.796302951741018	0.425855970344942	HSPA1A	VEGFA	CD163	CD44	VEGFA->CD44	HSPA1A->CD163	0.9014480865259688	braak
TMEM163:B2M->HIF1A:LILRB1	-0.0006685682752989	0.0079458321478047	-0.0841407498752246	0.932944525783267	TMEM163	B2M	HIF1A	LILRB1	B2M->LILRB1	TMEM163->HIF1A	0.9963647261048488	braak
PICALM:TIMD4->FRMD4A:HAVCR1	-0.0006686171618038	0.0013072844749149	-0.511454985226054	0.609032501241073	PICALM	TIMD4	FRMD4A	HAVCR1	TIMD4->HAVCR1	PICALM->FRMD4A	0.8984483181757128	braak
TMEM163:LGALS9->MKI67:HAVCR2	-0.0006686474294875	0.0004870426969795	-1.37287230387437	0.169792048051396	TMEM163	LGALS9	MKI67	HAVCR2	LGALS9->HAVCR2	TMEM163->MKI67	0.8082317153161408	braak
PICALM:APP->AIF1:LRP10	-0.0006686773767144	0.0004528439041761	-1.47661781586939	0.139778113304186	PICALM	APP	AIF1	LRP10	APP->LRP10	PICALM->AIF1	0.73457547220183	braak
PICALM:TNFSF10->ERN1:RIPK1	-0.000668694606908	0.0006933665044334	-0.964417234799111	0.334836784875702	PICALM	TNFSF10	ERN1	RIPK1	TNFSF10->RIPK1	PICALM->ERN1	0.8584934052514098	braak
HIST:PROS1->HIST:MERTK	-0.0006687324779055	0.0064790600735327	-0.103214427758948	0.917792789373472	HIST	PROS1	HIST	MERTK	PROS1->MERTK	HIST->HIST	0.999999999989491	braak
HIST:IRAK4->MKI67:TLR7	-0.0006687998855557	0.0010247054858116	-0.652675226995615	0.513965676498803	HIST	IRAK4	MKI67	TLR7	IRAK4->TLR7	HIST->MKI67	0.921674932343414	braak
HIF1A:NTNG2->HIF1A:LRRC4	-0.0006689355210035	0.0010352998330704	-0.64612733397213	0.518196894625583	HIF1A	NTNG2	HIF1A	LRRC4	NTNG2->LRRC4	HIF1A->HIF1A	0.8760826021979015	braak
CD163:CALM1->CCL3:PDE1B	-0.0006689659127651	0.0003223488440869	-2.07528559520688	0.0379600736830917	CD163	CALM1	CCL3	PDE1B	CALM1->PDE1B	CD163->CCL3	0.3836840482660612	braak
FRMD4A:HLA-F->ERN1:LILRB1	-0.0006690024909627	0.0005699926032226	-1.17370381155876	0.240513683029379	FRMD4A	HLA-F	ERN1	LILRB1	HLA-F->LILRB1	FRMD4A->ERN1	0.8507750413473169	braak
IFI44L:SERPINA1->FRMD4A:LRP1	-0.000669081008583	0.0008111954555033	-0.824808625398328	0.409480248968538	IFI44L	SERPINA1	FRMD4A	LRP1	SERPINA1->LRP1	IFI44L->FRMD4A	0.9681684464824244	braak
HIST:SEMA4D->GPNMB:CD72	-0.0006691192189606	0.0008458755857582	-0.791037393945839	0.428922170719824	HIST	SEMA4D	GPNMB	CD72	SEMA4D->CD72	HIST->GPNMB	0.7701495649389803	braak
MKI67:ADAM9->IFI44L:ITGA6	-0.0006691608065296	0.000518688228033	-1.29010216612632	0.1970151878988	MKI67	ADAM9	IFI44L	ITGA6	ADAM9->ITGA6	MKI67->IFI44L	0.5593366671053492	braak
HSPA1A:ICAM1->PICALM:ITGAX_ITGB2	-0.0006691777056073	0.0007502606403041	-0.891926977984644	0.3724320733823	HSPA1A	ICAM1	PICALM	ITGAX_ITGB2	ICAM1->ITGAX_ITGB2	HSPA1A->PICALM	0.9467773766461844	braak
HIF1A:ADAM10->CD163:TREM2	-0.0006692019133098	0.0011534094488104	-0.580194582244816	0.561783406741433	HIF1A	ADAM10	CD163	TREM2	ADAM10->TREM2	HIF1A->CD163	0.872992678136429	braak
CCL3:CALM3->CCL3:PDE1B	-0.0006692337104125	0.0006988321757323	-0.957645817769128	0.338241386989662	CCL3	CALM3	CCL3	PDE1B	CALM3->PDE1B	CCL3->CCL3	0.7342021549802396	braak
TMEM163:APOE->HSPA1A:ABCA1	-0.0006694252836123	0.0054886554328127	-0.121965259398561	0.90292653179976	TMEM163	APOE	HSPA1A	ABCA1	APOE->ABCA1	TMEM163->HSPA1A	0.999999999994489	braak
FRMD4A:SPTAN1->ERN1:PTPRA	-0.0006694483120875	0.0012284635313457	-0.54494764802196	0.585789524135254	FRMD4A	SPTAN1	ERN1	PTPRA	SPTAN1->PTPRA	FRMD4A->ERN1	0.8507750413473169	braak
MKI67:RARRES1->HIF1A:NRP2	-0.0006695931605919	0.0003566171265491	-1.87762479909864	0.0604325107554177	MKI67	RARRES1	HIF1A	NRP2	RARRES1->NRP2	MKI67->HIF1A	0.8512237287778912	braak
HIF1A:ARF1->IFI44L:INSR	-0.0006696429969419	0.0012232355530802	-0.547435851791383	0.584079330117195	HIF1A	ARF1	IFI44L	INSR	ARF1->INSR	HIF1A->IFI44L	0.986832868180856	braak
GPNMB:ARF6->IFI44L:SMAP1	-0.0006696520647834	0.0004141007471878	-1.61712353655727	0.105851617254881	GPNMB	ARF6	IFI44L	SMAP1	ARF6->SMAP1	GPNMB->IFI44L	0.9170815446833448	braak
CD163:APP->ERN1:LRP6	-0.000669685333663	0.001141904427113	-0.586463558387457	0.557564043560836	CD163	APP	ERN1	LRP6	APP->LRP6	CD163->ERN1	0.9332866306637948	braak
HIF1A:GNAI2->IFI44L:C5AR1	-0.0006696987281628	0.0012408949795248	-0.539690094015322	0.589410772636647	HIF1A	GNAI2	IFI44L	C5AR1	GNAI2->C5AR1	HIF1A->IFI44L	0.986832868180856	braak
CD163:HLA-A->CD163:LILRB2	-0.0006697403300177	0.0027256876501102	-0.245714262230538	0.805903430955518	CD163	HLA-A	CD163	LILRB2	HLA-A->LILRB2	CD163->CD163	0.97241838173157	braak
HIF1A:FABP5->HIF1A:RXRA	-0.0006697845458416	0.0010497339622845	-0.638051706342783	0.523440022094286	HIF1A	FABP5	HIF1A	RXRA	FABP5->RXRA	HIF1A->HIF1A	0.8776179238849904	braak
MKI67:VEGFA->FRMD4A:ITGB1	-0.0006698305318288	0.0005351230765969	-1.25173172513618	0.210667635807599	MKI67	VEGFA	FRMD4A	ITGB1	VEGFA->ITGB1	MKI67->FRMD4A	0.7434262314269641	braak
PICALM:B2M->IFI44L:LILRB2	-0.0006700693880116	0.0009453712751118	-0.708789663545055	0.478455013111277	PICALM	B2M	IFI44L	LILRB2	B2M->LILRB2	PICALM->IFI44L	0.972051899335834	braak
HIF1A:APP->FRMD4A:DCC	-0.0006700819823226	0.002101724440064	-0.318824851416886	0.749859332238834	HIF1A	APP	FRMD4A	DCC	APP->DCC	HIF1A->FRMD4A	0.944540348930627	braak
IFI44L:F13A1->CD163:ITGB1	-0.000670120748024	0.0009606141532557	-0.697596163613461	0.485429781477117	IFI44L	F13A1	CD163	ITGB1	F13A1->ITGB1	IFI44L->CD163	0.92177034355564	braak
CCL3:CXCL12->AIF1:ITGA5	-0.0006703284543741	0.0003386021817243	-1.97969325230121	0.047738007250855	CCL3	CXCL12	AIF1	ITGA5	CXCL12->ITGA5	CCL3->AIF1	0.4135730842274519	braak
AIF1:VEGFA->MKI67:ITGA9	-0.0006703557620416	0.0003416287049031	-1.9622348837219	0.0497351443631389	AIF1	VEGFA	MKI67	ITGA9	VEGFA->ITGA9	AIF1->MKI67	0.4160498639179136	braak
AIF1:APP->HIST:LRP1	-0.000670363209037	0.0006303027423466	-1.06355750022811	0.287529203901813	AIF1	APP	HIST	LRP1	APP->LRP1	AIF1->HIST	0.7487124253933501	braak
HIST:FAM3C->HSPA1A:CLEC2D	-0.0006703925463734	0.0006772277708398	-0.989907052308333	0.322219552149867	HIST	FAM3C	HSPA1A	CLEC2D	FAM3C->CLEC2D	HIST->HSPA1A	0.8825574847825108	braak
HIF1A:HLA-C->TMEM163:LILRA1	-0.000670593429561	0.0003494648421963	-1.91891529158237	0.0549950550617887	HIF1A	HLA-C	TMEM163	LILRA1	HLA-C->LILRA1	HIF1A->TMEM163	0.81696881180795	braak
HSPA1A:SEMA7A->HIF1A:PLXNC1	-0.0006707720388619	0.0003326075986791	-2.01670689883732	0.0437261095669505	HSPA1A	SEMA7A	HIF1A	PLXNC1	SEMA7A->PLXNC1	HSPA1A->HIF1A	0.9444996054190036	braak
HSPA1A:SPP1->GPNMB:PTGER4	-0.0006707736792664	0.0011986332293742	-0.559615454359318	0.575741761278266	HSPA1A	SPP1	GPNMB	PTGER4	SPP1->PTGER4	HSPA1A->GPNMB	0.999999999926149	braak
MKI67:TXLNA->HIST:STX3	-0.0006708534687557	0.0007888546572106	-0.85041453786669	0.39509465632785	MKI67	TXLNA	HIST	STX3	TXLNA->STX3	MKI67->HIST	0.8904270339867464	braak
IFI44L:ANGPT2->HIST:ITGA5_ITGB1	-0.0006708660050953	0.00111302886152	-0.602739091760111	0.546682271465736	IFI44L	ANGPT2	HIST	ITGA5_ITGB1	ANGPT2->ITGA5_ITGB1	IFI44L->HIST	0.9014828530851058	braak
CCL3:SEMA6B->HIST:PLXNA4	-0.0006708833432253	0.0004404468034821	-1.52318813060148	0.127711644771811	CCL3	SEMA6B	HIST	PLXNA4	SEMA6B->PLXNA4	CCL3->HIST	0.7066544635369636	braak
CCL3:SPON2->HIF1A:ITGB2	-0.0006709077487164	0.0006425331988548	-1.0441604416894	0.296411165638127	CCL3	SPON2	HIF1A	ITGB2	SPON2->ITGB2	CCL3->HIF1A	0.747802463160808	braak
CCL3:SPON2->HIF1A:ITGB1	-0.0006709077487164	0.0006425331988548	-1.0441604416894	0.296411165638127	CCL3	SPON2	HIF1A	ITGB1	SPON2->ITGB1	CCL3->HIF1A	0.747802463160808	braak
HSPA1A:CD22->HIF1A:PTPRC	-0.0006709160981958	0.0010383647796372	-0.6461275568594	0.518196750290951	HSPA1A	CD22	HIF1A	PTPRC	CD22->PTPRC	HSPA1A->HIF1A	0.9600729619964016	braak
HIST:TNFSF10->AIF1:TNFRSF10A	-0.0006710126266707	0.0014095489085384	-0.476047778552457	0.634040339611231	HIST	TNFSF10	AIF1	TNFRSF10A	TNFSF10->TNFRSF10A	HIST->AIF1	0.9097534998870828	braak
IFI44L:FBN1->HIF1A:ITGA5	-0.0006710208397013	0.0003141447654873	-2.13602425830802	0.0326774365948766	IFI44L	FBN1	HIF1A	ITGA5	FBN1->ITGA5	IFI44L->HIF1A	0.9109553230047428	braak
HSPA1A:LPL->MKI67:LRP1	-0.0006710914916013	0.0006474514846945	-1.03651239894526	0.299963158014641	HSPA1A	LPL	MKI67	LRP1	LPL->LRP1	HSPA1A->MKI67	0.813797444905752	braak
CD163:COL9A2->HSPA1A:ITGAV_ITGB8	-0.0006712970519172	0.0005127418457366	-1.30923008819934	0.190456423129445	CD163	COL9A2	HSPA1A	ITGAV_ITGB8	COL9A2->ITGAV_ITGB8	CD163->HSPA1A	0.9508656262106268	braak
GPNMB:CD14->AIF1:TLR1	-0.0006713310197522	0.0036794788825601	-0.182452744309589	0.855227436403861	GPNMB	CD14	AIF1	TLR1	CD14->TLR1	GPNMB->AIF1	0.9792658557033724	braak
FRMD4A:CXCL16->TMEM163:GRM7	-0.000671394170753	0.0009230185167432	-0.727389709495718	0.466987256578238	FRMD4A	CXCL16	TMEM163	GRM7	CXCL16->GRM7	FRMD4A->TMEM163	0.8017158611999403	braak
GPNMB:SERPINE1->CCL3:ITGB5	-0.0006714364313822	0.0008686220223951	-0.772990338802229	0.439528098333614	GPNMB	SERPINE1	CCL3	ITGB5	SERPINE1->ITGB5	GPNMB->CCL3	0.9502348360734812	braak
CCL3:ARF1->IFI44L:INSR	-0.0006715169378932	0.000434539216144	-1.54535405078535	0.122260648153238	CCL3	ARF1	IFI44L	INSR	ARF1->INSR	CCL3->IFI44L	0.4982891962547935	braak
IFI44L:CCL3->GPNMB:CCR1	-0.0006715200553281	0.0034101563173757	-0.19691767556419	0.843891961395511	IFI44L	CCL3	GPNMB	CCR1	CCL3->CCR1	IFI44L->GPNMB	0.9761221814062724	braak
HIST:CALR->FRMD4A:TSHR	-0.0006715409790336	0.0014244960495642	-0.471423546059725	0.637338304662517	HIST	CALR	FRMD4A	TSHR	CALR->TSHR	HIST->FRMD4A	0.9782563026797528	braak
MKI67:SPP1->PICALM:ITGAV_ITGB1	-0.0006718785132254	0.0093492162242292	-0.0718646886660099	0.942709591723969	MKI67	SPP1	PICALM	ITGAV_ITGB1	SPP1->ITGAV_ITGB1	MKI67->PICALM	0.999999999938526	braak
HIST:SLIT2->CD163:PLXNA1	-0.0006720248945768	0.0016893501727158	-0.397800826276582	0.690777008148684	HIST	SLIT2	CD163	PLXNA1	SLIT2->PLXNA1	HIST->CD163	0.9475584868306758	braak
CCL3:NECTIN3->CD163:NECTIN2	-0.0006720317747755	0.0005183505321677	-1.29648130573929	0.194809716522754	CCL3	NECTIN3	CD163	NECTIN2	NECTIN3->NECTIN2	CCL3->CD163	0.543021623367123	braak
ERN1:SLIT2->TMEM163:ROBO1	-0.0006720835866526	0.0010092895906477	-0.665897669886109	0.505476509980873	ERN1	SLIT2	TMEM163	ROBO1	SLIT2->ROBO1	ERN1->TMEM163	0.7500586843993059	braak
MKI67:A2M->ERN1:LRP1	-0.0006720863644166	0.0013675162027661	-0.491465010108957	0.623097593809487	MKI67	A2M	ERN1	LRP1	A2M->LRP1	MKI67->ERN1	0.9914705276979838	braak
ERN1:PTPN6->TMEM163:CD300LF	-0.000672156562225	0.0021337134275563	-0.315017262179769	0.752748547324388	ERN1	PTPN6	TMEM163	CD300LF	PTPN6->CD300LF	ERN1->TMEM163	0.8616989949634442	braak
FRMD4A:LMAN1->FRMD4A:MCFD2	-0.0006722778361801	0.0025811365179692	-0.260458070117525	0.794510454596581	FRMD4A	LMAN1	FRMD4A	MCFD2	LMAN1->MCFD2	FRMD4A->FRMD4A	0.9576945991332338	braak
IFI44L:WNT5A->FRMD4A:FZD3	-0.0006723435185932	0.001013779067669	-0.663205169681751	0.507199160992115	IFI44L	WNT5A	FRMD4A	FZD3	WNT5A->FZD3	IFI44L->FRMD4A	0.9681684464824244	braak
ERN1:NECTIN2->IFI44L:CD226	-0.000672440240766	0.009822065548585	-0.0684622025214363	0.945417707469514	ERN1	NECTIN2	IFI44L	CD226	NECTIN2->CD226	ERN1->IFI44L	0.999999999946216	braak
CCL3:GNAI2->HIF1A:P2RY12	-0.0006724609494173	0.0008408543123533	-0.799735387614633	0.423864125339038	CCL3	GNAI2	HIF1A	P2RY12	GNAI2->P2RY12	CCL3->HIF1A	0.8041841326622005	braak
GPNMB:PLAU->HIF1A:ITGB1	-0.0006725981577573	0.000593558488338	-1.13316239422431	0.257146063239947	GPNMB	PLAU	HIF1A	ITGB1	PLAU->ITGB1	GPNMB->HIF1A	0.6523272426779608	braak
TMEM163:MFNG->CCL3:NOTCH1	-0.0006726408921858	0.0015192764564414	-0.442737652738565	0.657955504418605	TMEM163	MFNG	CCL3	NOTCH1	MFNG->NOTCH1	TMEM163->CCL3	0.924971241032872	braak
ERN1:SPTAN1->GPNMB:PTPRA	-0.0006726514555275	0.0014151230615637	-0.475330714195426	0.634551270378665	ERN1	SPTAN1	GPNMB	PTPRA	SPTAN1->PTPRA	ERN1->GPNMB	0.9512058826551238	braak
GPNMB:TNFSF10->FRMD4A:RIPK1	-0.0006726518264986	0.0007851330878673	-0.856736057737418	0.391590770931381	GPNMB	TNFSF10	FRMD4A	RIPK1	TNFSF10->RIPK1	GPNMB->FRMD4A	0.7322626180884029	braak
CCL3:HLA-A->HIST:LILRB1	-0.0006726531864551	0.0011495873714141	-0.585125761800669	0.558463157807013	CCL3	HLA-A	HIST	LILRB1	HLA-A->LILRB1	CCL3->HIST	0.9645047353170292	braak
ERN1:ANOS1->ERN1:SDC2	-0.0006726639548549	0.0011627750999559	-0.578498761179557	0.562927433533778	ERN1	ANOS1	ERN1	SDC2	ANOS1->SDC2	ERN1->ERN1	0.9388881339214508	braak
AIF1:VEGFA->CD163:NRP2	-0.0006727062237573	0.0012471724436026	-0.539385092420868	0.589621165222452	AIF1	VEGFA	CD163	NRP2	VEGFA->NRP2	AIF1->CD163	0.9705346128087315	braak
ERN1:CALM1->HIST:OPRM1	-0.0006727117385116	0.0036965134805675	-0.181985468752672	0.855594129731222	ERN1	CALM1	HIST	OPRM1	CALM1->OPRM1	ERN1->HIST	0.9461599005819964	braak
PICALM:HGF->HSPA1A:NRP1	-0.0006727456452707	0.0009397808084246	-0.715853781264657	0.474081639813984	PICALM	HGF	HSPA1A	NRP1	HGF->NRP1	PICALM->HSPA1A	0.9789322728912024	braak
CCL3:RARRES1->HIST:NRP2	-0.0006728688596512	0.0004861189535012	-1.38416503780592	0.166307926063063	CCL3	RARRES1	HIST	NRP2	RARRES1->NRP2	CCL3->HIST	0.7569914874375386	braak
CCL3:HLA-A->PICALM:APLP2	-0.0006728730930841	0.0015788476369432	-0.426179877867664	0.669976778774548	CCL3	HLA-A	PICALM	APLP2	HLA-A->APLP2	CCL3->PICALM	0.880489811871282	braak
GPNMB:LIPC->FRMD4A:LRP1	-0.0006729968112418	0.0021434443936555	-0.313979132481297	0.753536887786534	GPNMB	LIPC	FRMD4A	LRP1	LIPC->LRP1	GPNMB->FRMD4A	0.910781065354804	braak
ERN1:VEGFA->TMEM163:ITGB1	-0.0006730241767826	0.00116252639284	-0.578932384613166	0.562634797603403	ERN1	VEGFA	TMEM163	ITGB1	VEGFA->ITGB1	ERN1->TMEM163	0.7501797301378706	braak
HIST:ADAM17->HIF1A:NOTCH1	-0.00067306205999	0.0020163083632657	-0.333809090044112	0.738523623642212	HIST	ADAM17	HIF1A	NOTCH1	ADAM17->NOTCH1	HIST->HIF1A	0.9259494844272512	braak
CCL3:LGALS3->IFI44L:ENG	-0.000673129441303	0.0039863203066865	-0.168859848059355	0.865906882204323	CCL3	LGALS3	IFI44L	ENG	LGALS3->ENG	CCL3->IFI44L	0.9939350273497128	braak
FRMD4A:CCL3->HIF1A:CCR3	-0.0006731484368663	0.0025886306779287	-0.260040353614641	0.794832646323673	FRMD4A	CCL3	HIF1A	CCR3	CCL3->CCR3	FRMD4A->HIF1A	0.9361655048565828	braak
AIF1:IGF1->HIST:INSR	-0.0006731490119923	0.0008356593360798	-0.805530415240909	0.42051366213434	AIF1	IGF1	HIST	INSR	IGF1->INSR	AIF1->HIST	0.8116635593225556	braak
TMEM163:CD1D->IFI44L:LILRB2	-0.0006731787040076	0.0005497469925425	-1.22452457792319	0.220754400402657	TMEM163	CD1D	IFI44L	LILRB2	CD1D->LILRB2	TMEM163->IFI44L	0.828822905854912	braak
HIF1A:WNT5A->GPNMB:ADRB2	-0.0006731912015619	0.0003557272485245	-1.89243642243958	0.0584328570491826	HIF1A	WNT5A	GPNMB	ADRB2	WNT5A->ADRB2	HIF1A->GPNMB	0.3478146252927535	braak
IFI44L:ARF6->MKI67:PLD1	-0.0006733226201827	0.0093840681143731	-0.0717516765624763	0.942799530157392	IFI44L	ARF6	MKI67	PLD1	ARF6->PLD1	IFI44L->MKI67	0.9763300573805628	braak
MKI67:GNAS->FRMD4A:TSHR	-0.000673360655773	0.0044014819775493	-0.152984985331678	0.878410115873867	MKI67	GNAS	FRMD4A	TSHR	GNAS->TSHR	MKI67->FRMD4A	0.999999999927438	braak
MKI67:APP->MKI67:APLP2	-0.0006736087246225	0.0037115233251169	-0.181491173735606	0.855982060451727	MKI67	APP	MKI67	APLP2	APP->APLP2	MKI67->MKI67	0.9792731433989632	braak
MKI67:S100A8->HIF1A:ITGB2	-0.0006736586068674	0.000527775496431	-1.27641129878685	0.201810164222673	MKI67	S100A8	HIF1A	ITGB2	S100A8->ITGB2	MKI67->HIF1A	0.8512237287778912	braak
FRMD4A:CALCB->HIST:GPR84	-0.0006736829315557	0.0040531850979314	-0.166210749146275	0.867991100515801	FRMD4A	CALCB	HIST	GPR84	CALCB->GPR84	FRMD4A->HIST	0.9775086317909298	braak
ERN1:FARP2->TMEM163:PLXNA1	-0.0006737624663633	0.0070848397530397	-0.0950991821761761	0.924236047662233	ERN1	FARP2	TMEM163	PLXNA1	FARP2->PLXNA1	ERN1->TMEM163	0.9787051251342412	braak
TMEM163:AFDN->MKI67:EPHB3	-0.0006740052318398	0.0003763284924881	-1.79100239629331	0.0732929104620077	TMEM163	AFDN	MKI67	EPHB3	AFDN->EPHB3	TMEM163->MKI67	0.7676879016735678	braak
FRMD4A:IL16->HSPA1A:GRIN2B	-0.0006740278463593	0.0006258467505785	-1.07698545328594	0.281486764489707	FRMD4A	IL16	HSPA1A	GRIN2B	IL16->GRIN2B	FRMD4A->HSPA1A	0.8193597794664503	braak
HIST:TGFB1->TMEM163:SMAD3	-0.0006740845162024	0.0058076538506228	-0.116068301166089	0.90759841098615	HIST	TGFB1	TMEM163	SMAD3	TGFB1->SMAD3	HIST->TMEM163	0.983974506010218	braak
HIF1A:TXLNA->TMEM163:STX3	-0.0006742528786478	0.0015284910534358	-0.441123209149431	0.659123802054886	HIF1A	TXLNA	TMEM163	STX3	TXLNA->STX3	HIF1A->TMEM163	0.9466241937323968	braak
HIST:APP->HIF1A:NOTCH2	-0.0006742738404866	0.0057439628222867	-0.11738826683739	0.906552381495194	HIST	APP	HIF1A	NOTCH2	APP->NOTCH2	HIST->HIF1A	0.9721086290453156	braak
HSPA1A:JAM3->FRMD4A:ITGAM_ITGB2	-0.0006743135634924	0.0003902857804947	-1.72774309798751	0.0840342930585295	HSPA1A	JAM3	FRMD4A	ITGAM_ITGB2	JAM3->ITGAM_ITGB2	HSPA1A->FRMD4A	0.8971130901035707	braak
AIF1:PDCD1LG2->GPNMB:PDCD2	-0.0006743455257771	0.0012064558949321	-0.558947516117124	0.576197539557799	AIF1	PDCD1LG2	GPNMB	PDCD2	PDCD1LG2->PDCD2	AIF1->GPNMB	0.9620581995656264	braak
ERN1:TF->ERN1:ADRB2	-0.0006743618962949	0.001011759804683	-0.66652370767606	0.505076415374946	ERN1	TF	ERN1	ADRB2	TF->ADRB2	ERN1->ERN1	0.9388881339214508	braak
CD163:LGALS9->ERN1:CD47	-0.0006743960203215	0.0034738150641982	-0.194136995740512	0.846068614244922	CD163	LGALS9	ERN1	CD47	LGALS9->CD47	CD163->ERN1	0.9448676572343894	braak
HSPA1A:CALR->PICALM:SCARF1	-0.0006744178217124	0.0006495079058656	-1.03835198251142	0.299106215888825	HSPA1A	CALR	PICALM	SCARF1	CALR->SCARF1	HSPA1A->PICALM	0.9467773766461844	braak
PICALM:ZP3->FRMD4A:MERTK	-0.0006744183085275	0.0014903830541082	-0.45251340363038	0.650899167427507	PICALM	ZP3	FRMD4A	MERTK	ZP3->MERTK	PICALM->FRMD4A	0.8984483181757128	braak
HSPA1A:GNAI2->HIF1A:IGF1R	-0.0006745841059557	0.0006340808274228	-1.06387715379686	0.287384353835253	HSPA1A	GNAI2	HIF1A	IGF1R	GNAI2->IGF1R	HSPA1A->HIF1A	0.9444996054190036	braak
GPNMB:IGF1->TMEM163:IGF2R	-0.0006747728032717	0.000322598353039	-2.09168086853218	0.0364670730270422	GPNMB	IGF1	TMEM163	IGF2R	IGF1->IGF2R	GPNMB->TMEM163	0.7764137029916001	braak
CD163:FARP2->HIF1A:PLXNA4	-0.0006747948439491	0.0003613565621416	-1.86739335782348	0.061846676690041	CD163	FARP2	HIF1A	PLXNA4	FARP2->PLXNA4	CD163->HIF1A	0.496108282010958	braak
GPNMB:IL16->IFI44L:GRIN2D	-0.0006749219164326	0.0005584934548297	-1.20846880226801	0.226866988954816	GPNMB	IL16	IFI44L	GRIN2D	IL16->GRIN2D	GPNMB->IFI44L	0.9170815446833448	braak
FRMD4A:FARP2->TMEM163:PLXNA4	-0.0006749513480554	0.0005059005871492	-1.33415806425312	0.182152059810459	FRMD4A	FARP2	TMEM163	PLXNA4	FARP2->PLXNA4	FRMD4A->TMEM163	0.6866610951192706	braak
CCL3:NECTIN3->PICALM:NECTIN2	-0.0006750245934101	0.0003112992499723	-2.1684105999939	0.0301274599144363	CCL3	NECTIN3	PICALM	NECTIN2	NECTIN3->NECTIN2	CCL3->PICALM	0.4571423265380457	braak
HIF1A:COL9A1->ERN1:ITGA9_ITGB1	-0.0006750507076975	0.0006291703920845	-1.07292192415634	0.283306148299464	HIF1A	COL9A1	ERN1	ITGA9_ITGB1	COL9A1->ITGA9_ITGB1	HIF1A->ERN1	0.759312225472645	braak
PICALM:CALM1->HIST:PTH2R	-0.0006750814075891	0.0008140060072618	-0.829332218149052	0.406916444768386	PICALM	CALM1	HIST	PTH2R	CALM1->PTH2R	PICALM->HIST	0.8152775941995751	braak
IFI44L:GSTO1->MKI67:RYR1	-0.0006751627469963	0.0003487860977304	-1.93575016719293	0.052898306916988	IFI44L	GSTO1	MKI67	RYR1	GSTO1->RYR1	IFI44L->MKI67	0.385068557704545	braak
CD163:YBX1->MKI67:NOTCH1	-0.0006752046023709	0.0009198887717318	-0.734006787689867	0.46294460121616	CD163	YBX1	MKI67	NOTCH1	YBX1->NOTCH1	CD163->MKI67	0.8852267077921994	braak
AIF1:TNF->PICALM:NOTCH1	-0.0006752590148281	0.0006291668559649	-1.07325903840332	0.283154908153781	AIF1	TNF	PICALM	NOTCH1	TNF->NOTCH1	AIF1->PICALM	0.8111097272934447	braak
HSPA1A:APOE->MKI67:LRP1	-0.0006752966167091	0.0023297378616821	-0.28985948497292	0.771923737882671	HSPA1A	APOE	MKI67	LRP1	APOE->LRP1	HSPA1A->MKI67	0.999999999993424	braak
HIF1A:PTDSS1->AIF1:JMJD6	-0.000675319834562	0.0022259420955736	-0.303386074554671	0.761595656795702	HIF1A	PTDSS1	AIF1	JMJD6	PTDSS1->JMJD6	HIF1A->AIF1	0.9815416894950576	braak
HIF1A:ADAM12->FRMD4A:ITGA9	-0.0006753866992493	0.0007570657040405	-0.892111075227338	0.372333399155464	HIF1A	ADAM12	FRMD4A	ITGA9	ADAM12->ITGA9	HIF1A->FRMD4A	0.8179787137887056	braak
FRMD4A:VEGFA->PICALM:ITGB1	-0.0006753888838037	0.0007337111991762	-0.92051052861395	0.357306033617479	FRMD4A	VEGFA	PICALM	ITGB1	VEGFA->ITGB1	FRMD4A->PICALM	0.6577966201933094	braak
HSPA1A:SEMA6B->TMEM163:PLXNA4	-0.0006754032073154	0.0003379797133871	-1.99835428152404	0.0456782644564395	HSPA1A	SEMA6B	TMEM163	PLXNA4	SEMA6B->PLXNA4	HSPA1A->TMEM163	0.8026345653640437	braak
HIST:SERPING1->IFI44L:LRP1	-0.0006754146801289	0.0006857453701731	-0.984935093267046	0.324655954171767	HIST	SERPING1	IFI44L	LRP1	SERPING1->LRP1	HIST->IFI44L	0.8904950651584783	braak
HIST:SDC2->CCL3:PTPRJ	-0.0006754815938202	0.0010933711332011	-0.617797171800692	0.5367090479946	HIST	SDC2	CCL3	PTPRJ	SDC2->PTPRJ	HIST->CCL3	0.999999999959227	braak
AIF1:PTPN6->FRMD4A:CLEC12A	-0.0006755345571994	0.0003269653158551	-2.06607405875063	0.0388214872636986	AIF1	PTPN6	FRMD4A	CLEC12A	PTPN6->CLEC12A	AIF1->FRMD4A	0.3821759746181884	braak
MKI67:ADM->CCL3:ADRB2	-0.0006756389139138	0.0129126797908121	-0.0523236791169059	0.958270785950033	MKI67	ADM	CCL3	ADRB2	ADM->ADRB2	MKI67->CCL3	0.999999999990423	braak
PICALM:CNTN4->PICALM:PTPRG	-0.0006757999983496	0.0007291645064018	-0.926814172133175	0.354023025411395	PICALM	CNTN4	PICALM	PTPRG	CNTN4->PTPRG	PICALM->PICALM	0.8269761574630206	braak
ERN1:SEMA4A->PICALM:NRP1_PLXNA2	-0.0006758495460795	0.001528240917398	-0.442240185029343	0.658315409763417	ERN1	SEMA4A	PICALM	NRP1_PLXNA2	SEMA4A->NRP1_PLXNA2	ERN1->PICALM	0.8710019267639055	braak
ERN1:HLA-DRB1->CD163:CD4	-0.0006758670026493	0.0010519934565501	-0.642463124120367	0.520572525107173	ERN1	HLA-DRB1	CD163	CD4	HLA-DRB1->CD4	ERN1->CD163	0.8950637963524157	braak
MKI67:FARP2->PICALM:PLXNA3	-0.0006759082293617	0.0010185992490912	-0.663566392734745	0.506967872933693	MKI67	FARP2	PICALM	PLXNA3	FARP2->PLXNA3	MKI67->PICALM	0.898134785350849	braak
CCL3:IL15->HIST:IL2RA	-0.0006759167776012	0.0007137558579811	-0.946985961716785	0.34364593241404	CCL3	IL15	HIST	IL2RA	IL15->IL2RA	CCL3->HIST	0.9035373540056952	braak
HIF1A:HLA-B->CCL3:LILRB2	-0.0006759286815387	0.0005041750037231	-1.34066281855965	0.18002995159739	HIF1A	HLA-B	CCL3	LILRB2	HLA-B->LILRB2	HIF1A->CCL3	0.7633457534947905	braak
CD163:MTMR4->MKI67:SMAD3	-0.000675967913543	0.0004934692520221	-1.36982782771779	0.170740653177551	CD163	MTMR4	MKI67	SMAD3	MTMR4->SMAD3	CD163->MKI67	0.8641296767948545	braak
HIF1A:TGFB1->TMEM163:SDC2	-0.0006759711464315	0.0009833294616621	-0.687430991123636	0.491811173731266	HIF1A	TGFB1	TMEM163	SDC2	TGFB1->SDC2	HIF1A->TMEM163	0.9153986533080486	braak
CCL3:TGFB1->CD163:ENG	-0.0006760433388226	0.0012285189769934	-0.550291327592742	0.582119571571645	CCL3	TGFB1	CD163	ENG	TGFB1->ENG	CCL3->CD163	0.8589117207993389	braak
PICALM:CXCL12->IFI44L:DPP4	-0.0006760918670212	0.0006726589663872	-1.00510347859103	0.314847025258094	PICALM	CXCL12	IFI44L	DPP4	CXCL12->DPP4	PICALM->IFI44L	0.9569332359163624	braak
GPNMB:PTDSS1->GPNMB:SCARB1	-0.0006761240106271	0.003735597841202	-0.180994860627062	0.856371610019248	GPNMB	PTDSS1	GPNMB	SCARB1	PTDSS1->SCARB1	GPNMB->GPNMB	0.950576824042487	braak
CCL3:SEMA4C->FRMD4A:PLXNB2	-0.0006761540713054	0.0003592473794273	-1.88214058063058	0.0598169307730153	CCL3	SEMA4C	FRMD4A	PLXNB2	SEMA4C->PLXNB2	CCL3->FRMD4A	0.323513876670582	braak
PICALM:CALM1->HIF1A:OPRM1	-0.0006762675505652	0.0028654058874593	-0.23601108433712	0.813424069054937	PICALM	CALM1	HIF1A	OPRM1	CALM1->OPRM1	PICALM->HIF1A	0.9590837279322164	braak
IFI44L:IL15RA->AIF1:AXL	-0.0006763420847301	0.0012952247462726	-0.522181255937672	0.601544135451233	IFI44L	IL15RA	AIF1	AXL	IL15RA->AXL	IFI44L->AIF1	0.9277062875907112	braak
CD163:CALM1->CCL3:PDE1C	-0.0006764884669706	0.0003469873565597	-1.94960552360707	0.0512231545396469	CD163	CALM1	CCL3	PDE1C	CALM1->PDE1C	CD163->CCL3	0.3836840482660612	braak
HIST:SLIT2->IFI44L:PLXNA1	-0.0006765095998077	0.0004374130055576	-1.54661519253494	0.121956064048705	HIST	SLIT2	IFI44L	PLXNA1	SLIT2->PLXNA1	HIST->IFI44L	0.8904950651584783	braak
HIST:CALM1->AIF1:PDE1B	-0.00067655732453	0.0006503598431901	-1.04028151740028	0.298209128510499	HIST	CALM1	AIF1	PDE1B	CALM1->PDE1B	HIST->AIF1	0.8181959465077151	braak
MKI67:SIRPA->IFI44L:CD47	-0.0006766030350307	0.0008158328856155	-0.829340232491708	0.406911911051405	MKI67	SIRPA	IFI44L	CD47	SIRPA->CD47	MKI67->IFI44L	0.6822153492214974	braak
IFI44L:CD47->MKI67:SIRPA	-0.0006766030350307	0.0008158328856155	-0.829340232491708	0.406911911051405	IFI44L	CD47	MKI67	SIRPA	CD47->SIRPA	IFI44L->MKI67	0.6197581414475245	braak
PICALM:ITGB3BP->PICALM:ITGB5	-0.0006766121394254	0.0021965810002496	-0.308029678554323	0.758059749352826	PICALM	ITGB3BP	PICALM	ITGB5	ITGB3BP->ITGB5	PICALM->PICALM	0.9499196780357548	braak
CCL3:SPON2->HIF1A:ITGA5	-0.0006766265981849	0.0007316279065994	-0.924823386425865	0.355057783642543	CCL3	SPON2	HIF1A	ITGA5	SPON2->ITGA5	CCL3->HIF1A	0.7619844627807278	braak
AIF1:GNAI2->GPNMB:ADORA1	-0.0006767227587023	0.0003140905804832	-2.15454649312068	0.0311973399895852	AIF1	GNAI2	GPNMB	ADORA1	GNAI2->ADORA1	AIF1->GPNMB	0.9620581995656264	braak
HIST:TGFB1->MKI67:ENG	-0.00067700613756	0.0012109884284727	-0.559052524072332	0.57612587443141	HIST	TGFB1	MKI67	ENG	TGFB1->ENG	HIST->MKI67	0.9285658227741526	braak
IFI44L:C1QA->HIF1A:CD33	-0.0006770086668365	0.0003707111886329	-1.82624287476501	0.0678136857487441	IFI44L	C1QA	HIF1A	CD33	C1QA->CD33	IFI44L->HIF1A	0.9109553230047428	braak
FRMD4A:HLA-B->HIST:LILRA1	-0.000677143830625	0.0010256087408672	-0.660236017540678	0.50910238216825	FRMD4A	HLA-B	HIST	LILRA1	HLA-B->LILRA1	FRMD4A->HIST	0.9183486700848498	braak
HIST:RGMB->PICALM:BMPR2	-0.0006771511573814	0.000258299772353	-2.62157086401094	0.008752556394269	HIST	RGMB	PICALM	BMPR2	RGMB->BMPR2	HIST->PICALM	0.2265155589842531	braak
AIF1:PTDSS1->FRMD4A:JMJD6	-0.0006772060370803	0.0012561934094816	-0.539093766906259	0.589822156258943	AIF1	PTDSS1	FRMD4A	JMJD6	PTDSS1->JMJD6	AIF1->FRMD4A	0.8404906065067321	braak
HIF1A:ADAM17->CCL3:ERBB4	-0.000677212471084	0.000611234471866	-1.10794220917649	0.267886775004052	HIF1A	ADAM17	CCL3	ERBB4	ADAM17->ERBB4	HIF1A->CCL3	0.7633457534947905	braak
FRMD4A:COL4A2->AIF1:ITGA9_ITGB1	-0.0006772553110092	0.0015312736907955	-0.442282339911038	0.658284908697531	FRMD4A	COL4A2	AIF1	ITGA9_ITGB1	COL4A2->ITGA9_ITGB1	FRMD4A->AIF1	0.8492780716442204	braak
CD163:TIMP1->TMEM163:CD63	-0.0006772612839192	0.0005257130890483	-1.28827167903561	0.197651408053927	CD163	TIMP1	TMEM163	CD63	TIMP1->CD63	CD163->TMEM163	0.9155653345884548	braak
FRMD4A:SEMA5B->FRMD4A:PLXNA3	-0.0006775056061855	0.0003398159606524	-1.99374274499881	0.0461801754704772	FRMD4A	SEMA5B	FRMD4A	PLXNA3	SEMA5B->PLXNA3	FRMD4A->FRMD4A	0.4204683234168774	braak
HIST:INHBA->CCL3:ENG	-0.0006775152308201	0.0006522007723446	-1.03881390447372	0.298891293421321	HIST	INHBA	CCL3	ENG	INHBA->ENG	HIST->CCL3	0.8591715805053837	braak
AIF1:LRPAP1->MKI67:LDLR	-0.0006775496999469	0.0006917544629483	-0.979465599772397	0.3273499778258	AIF1	LRPAP1	MKI67	LDLR	LRPAP1->LDLR	AIF1->MKI67	0.7357547777345822	braak
AIF1:WNT5A->MKI67:LRP5	-0.0006778223997548	0.0006653809421107	-1.01869824766029	0.308346244769925	AIF1	WNT5A	MKI67	LRP5	WNT5A->LRP5	AIF1->MKI67	0.7357547777345822	braak
PICALM:LGALS9->MKI67:MRC2	-0.0006779104173622	0.0007527410038047	-0.900589198589822	0.367806779724472	PICALM	LGALS9	MKI67	MRC2	LGALS9->MRC2	PICALM->MKI67	0.8688563634515848	braak
GPNMB:TOR2A->CD163:ATP5F1B	-0.0006779506994534	0.0020667009212212	-0.32803522391272	0.742885030022629	GPNMB	TOR2A	CD163	ATP5F1B	TOR2A->ATP5F1B	GPNMB->CD163	0.8930530721778804	braak
GPNMB:GDF11->CD163:BMPR2	-0.0006780346920631	0.0005150448103744	-1.31645767204245	0.188020476377362	GPNMB	GDF11	CD163	BMPR2	GDF11->BMPR2	GPNMB->CD163	0.4923327031873489	braak
HIF1A:ADAM12->HIST:ITGA9	-0.0006781119616922	0.0010256467584883	-0.661155467104198	0.508512617030514	HIF1A	ADAM12	HIST	ITGA9	ADAM12->ITGA9	HIF1A->HIST	0.8605598134362544	braak
FRMD4A:ADAM10->HIF1A:TSPAN5	-0.0006781226366619	0.0008859196265287	-0.765444873728559	0.444006680636792	FRMD4A	ADAM10	HIF1A	TSPAN5	ADAM10->TSPAN5	FRMD4A->HIF1A	0.8662355130637907	braak
AIF1:HLA-B->GPNMB:CANX	-0.0006782253974438	0.0026578011278983	-0.255182899248791	0.79858183836864	AIF1	HLA-B	GPNMB	CANX	HLA-B->CANX	AIF1->GPNMB	0.9656764078099044	braak
GPNMB:S100A1->GPNMB:RYR1	-0.0006782992938164	0.0005381566400141	-1.26041238439162	0.207520636384637	GPNMB	S100A1	GPNMB	RYR1	S100A1->RYR1	GPNMB->GPNMB	0.5694538736274531	braak
HIST:CD55->CD163:CR1	-0.000678300425498	0.0020607921237104	-0.329145486191366	0.742045724875021	HIST	CD55	CD163	CR1	CD55->CR1	HIST->CD163	0.9564865258821686	braak
HIST:PTMA->IFI44L:VIPR1	-0.0006783019515908	0.0003252151444345	-2.08570222881268	0.0370056044308588	HIST	PTMA	IFI44L	VIPR1	PTMA->VIPR1	HIST->IFI44L	0.8904950651584783	braak
ERN1:VEGFA->TMEM163:ITGAV	-0.0006783889305352	0.0048497742430563	-0.139880517429549	0.88875439477245	ERN1	VEGFA	TMEM163	ITGAV	VEGFA->ITGAV	ERN1->TMEM163	0.9665204043150394	braak
PICALM:GSTO1->AIF1:RYR1	-0.0006784618325776	0.0005999234394912	-1.13091402655139	0.258091278986784	PICALM	GSTO1	AIF1	RYR1	GSTO1->RYR1	PICALM->AIF1	0.8442836225387571	braak
HSPA1A:TNF->CD163:TNFRSF21	-0.0006785557600946	0.0004899316446169	-1.38500088236842	0.166052197558378	HSPA1A	TNF	CD163	TNFRSF21	TNF->TNFRSF21	HSPA1A->CD163	0.9014480865259688	braak
TMEM163:JAG1->PICALM:NOTCH2	-0.0006786608690944	0.0017343277300518	-0.391310625630226	0.695567645692576	TMEM163	JAG1	PICALM	NOTCH2	JAG1->NOTCH2	TMEM163->PICALM	0.986102006177188	braak
FRMD4A:CALM1->HSPA1A:CACNA1C	-0.0006786783659432	0.0005006700161462	-1.35554026415872	0.175245489278932	FRMD4A	CALM1	HSPA1A	CACNA1C	CALM1->CACNA1C	FRMD4A->HSPA1A	0.8193597794664503	braak
CD163:TIMP1->PICALM:CD63	-0.0006787376723748	0.0006707831383994	-1.0118585777131	0.311605677127819	CD163	TIMP1	PICALM	CD63	TIMP1->CD63	CD163->PICALM	0.8426149728505599	braak
TMEM163:PROS1->MKI67:AXL	-0.0006787379407335	0.0004386573967418	-1.54730763866041	0.121789080666054	TMEM163	PROS1	MKI67	AXL	PROS1->AXL	TMEM163->MKI67	0.8082317153161408	braak
GPNMB:COL18A1->TMEM163:ITGB5	-0.0006787595243218	0.0010071349801371	-0.6739508980508	0.500342531402039	GPNMB	COL18A1	TMEM163	ITGB5	COL18A1->ITGB5	GPNMB->TMEM163	0.8898038673056683	braak
AIF1:ADAM17->HSPA1A:IL6R	-0.0006787966274324	0.0015617563808248	-0.434636692231032	0.663826157336963	AIF1	ADAM17	HSPA1A	IL6R	ADAM17->IL6R	AIF1->HSPA1A	0.8887874873386369	braak
AIF1:RTN4->HIST:LINGO1	-0.0006788319565945	0.000282117920927	-2.40619934516707	0.0161194661487864	AIF1	RTN4	HIST	LINGO1	RTN4->LINGO1	AIF1->HIST	0.4337816224476306	braak
CCL3:CD14->HIST:ITGB1	-0.0006788702999156	0.0025117893531345	-0.270273579696686	0.786949789591355	CCL3	CD14	HIST	ITGB1	CD14->ITGB1	CCL3->HIST	0.9645047353170292	braak
HIF1A:GDF11->IFI44L:ANTXR1	-0.0006790031956961	0.0004047690706758	-1.67750760838099	0.0934432629237716	HIF1A	GDF11	IFI44L	ANTXR1	GDF11->ANTXR1	HIF1A->IFI44L	0.9144478232497244	braak
HSPA1A:PSEN1->AIF1:NOTCH1	-0.0006790999577623	0.0003815197485735	-1.77998638419491	0.0750781890261342	HSPA1A	PSEN1	AIF1	NOTCH1	PSEN1->NOTCH1	HSPA1A->AIF1	0.8781873019420545	braak
HIST:EDA->GPNMB:EDA2R	-0.0006791470453861	0.0011960647232561	-0.567817971871375	0.570158575232939	HIST	EDA	GPNMB	EDA2R	EDA->EDA2R	HIST->GPNMB	0.8604777439597409	braak
CD163:APP->AIF1:LRP10	-0.0006791643672477	0.0003764080220124	-1.80433021489967	0.0711795558128606	CD163	APP	AIF1	LRP10	APP->LRP10	CD163->AIF1	0.6953177783992865	braak
HIF1A:RTN4->HIF1A:RTN4RL1	-0.0006792140115293	0.002058873849591	-0.329895885395918	0.741478632605734	HIF1A	RTN4	HIF1A	RTN4RL1	RTN4->RTN4RL1	HIF1A->HIF1A	0.926173085149792	braak
HIST:COPA->CCL3:P2RY6	-0.0006792221888733	0.001185106274336	-0.573131881572257	0.566555402085077	HIST	COPA	CCL3	P2RY6	COPA->P2RY6	HIST->CCL3	0.999999999959227	braak
HIF1A:ACTR2->MKI67:LDLR	-0.0006792272947916	0.0005663314793849	-1.19934582398514	0.230393503892	HIF1A	ACTR2	MKI67	LDLR	ACTR2->LDLR	HIF1A->MKI67	0.7735340236425123	braak
GPNMB:AFDN->AIF1:EPHB3	-0.0006792559858072	0.0005578725270887	-1.21758278607459	0.223382559185957	GPNMB	AFDN	AIF1	EPHB3	AFDN->EPHB3	GPNMB->AIF1	0.8694622219200822	braak
CCL3:CALR->TMEM163:TSHR	-0.0006792685256764	0.0006809212121978	-0.997572866740267	0.318486523691935	CCL3	CALR	TMEM163	TSHR	CALR->TSHR	CCL3->TMEM163	0.8333403632946184	braak
FRMD4A:SPON1->FRMD4A:LRP8	-0.0006793812810029	0.0014918814328697	-0.455385572897766	0.648831872628769	FRMD4A	SPON1	FRMD4A	LRP8	SPON1->LRP8	FRMD4A->FRMD4A	0.9007542791210512	braak
HSPA1A:CP->HSPA1A:SLC40A1	-0.0006794211118009	0.0005623739276817	-1.20813053087593	0.226997057699493	HSPA1A	CP	HSPA1A	SLC40A1	CP->SLC40A1	HSPA1A->HSPA1A	0.891589581590194	braak
GPNMB:HBEGF->HIST:CD82	-0.0006794357652422	0.0006535878798163	-1.03954768168777	0.298550094467907	GPNMB	HBEGF	HIST	CD82	HBEGF->CD82	GPNMB->HIST	0.7064326995957809	braak
CCL3:TGFB1->HIF1A:ACVR1_TGFBR1_TGFBR2	-0.0006795771612072	0.0006111017454078	-1.11205239767995	0.266115622094337	CCL3	TGFB1	HIF1A	ACVR1_TGFBR1_TGFBR2	TGFB1->ACVR1_TGFBR1_TGFBR2	CCL3->HIF1A	0.747802463160808	braak
CCL3:TGFB1->HIF1A:ACVR1_TGFBR2	-0.0006795771612072	0.0006111017454078	-1.11205239767995	0.266115622094337	CCL3	TGFB1	HIF1A	ACVR1_TGFBR2	TGFB1->ACVR1_TGFBR2	CCL3->HIF1A	0.747802463160808	braak
AIF1:LGALS9->ERN1:MRC2	-0.0006797198143138	0.006091327444899	-0.111588125981159	0.911149987311343	AIF1	LGALS9	ERN1	MRC2	LGALS9->MRC2	AIF1->ERN1	0.992914767201736	braak
HIF1A:ACTR2->MKI67:ADRB2	-0.0006797374099238	0.0003469222658442	-1.95933636104238	0.0500734081345787	HIF1A	ACTR2	MKI67	ADRB2	ACTR2->ADRB2	HIF1A->MKI67	0.7735340236425123	braak
TMEM163:CXCL12->PICALM:CXCR4	-0.0006798155006648	0.0005816976442664	-1.16867501074744	0.242534593764938	TMEM163	CXCL12	PICALM	CXCR4	CXCL12->CXCR4	TMEM163->PICALM	0.923971983727837	braak
AIF1:CALM1->TMEM163:PDE1B	-0.0006799327001802	0.0006956985816854	-0.977338057141168	0.328401818013327	AIF1	CALM1	TMEM163	PDE1B	CALM1->PDE1B	AIF1->TMEM163	0.8123337589917661	braak
TMEM163:NRG2->HSPA1A:NRP2	-0.0006802734845984	0.000567203466263	-1.19934648686202	0.23039324624709	TMEM163	NRG2	HSPA1A	NRP2	NRG2->NRP2	TMEM163->HSPA1A	0.8758493933557298	braak
FRMD4A:QDPR->GPNMB:DYSF	-0.0006802746604182	0.0006090796763585	-1.11688944291394	0.264041599066844	FRMD4A	QDPR	GPNMB	DYSF	QDPR->DYSF	FRMD4A->GPNMB	0.5496213609534664	braak
IFI44L:TNFSF10->AIF1:RIPK1	-0.0006803109362977	0.0007738846596475	-0.879085698129142	0.379354811666942	IFI44L	TNFSF10	AIF1	RIPK1	TNFSF10->RIPK1	IFI44L->AIF1	0.896319655707315	braak
CD163:IGFBP4->AIF1:LRP6	-0.0006803646897323	0.0006344215925072	-1.07241729753168	0.283532642060771	CD163	IGFBP4	AIF1	LRP6	IGFBP4->LRP6	CD163->AIF1	0.7712442656810385	braak
HSPA1A:TGFB1->FRMD4A:ACVR1_TGFBR1_TGFBR2	-0.0006804576187	0.0016080585718096	-0.423154747363653	0.672182360739998	HSPA1A	TGFB1	FRMD4A	ACVR1_TGFBR1_TGFBR2	TGFB1->ACVR1_TGFBR1_TGFBR2	HSPA1A->FRMD4A	0.9629549421708866	braak
HSPA1A:TGFB1->FRMD4A:ACVR1_TGFBR2	-0.0006804576187	0.0016080585718096	-0.423154747363653	0.672182360739998	HSPA1A	TGFB1	FRMD4A	ACVR1_TGFBR2	TGFB1->ACVR1_TGFBR2	HSPA1A->FRMD4A	0.9629549421708866	braak
MKI67:JAM2->AIF1:ITGAV_ITGB1	-0.0006805109953524	0.0008650990076181	-0.786627876531856	0.431499735660084	MKI67	JAM2	AIF1	ITGAV_ITGB1	JAM2->ITGAV_ITGB1	MKI67->AIF1	0.774837185370603	braak
HIF1A:GRN->MKI67:EGFR	-0.0006807085157218	0.0003813553742533	-1.7849716083184	0.0742659222267782	HIF1A	GRN	MKI67	EGFR	GRN->EGFR	HIF1A->MKI67	0.7735340236425123	braak
TMEM163:C5->IFI44L:C5AR1	-0.0006809057809562	0.0008282487599742	-0.822102988693114	0.411018284666636	TMEM163	C5	IFI44L	C5AR1	C5->C5AR1	TMEM163->IFI44L	0.8634714069181598	braak
IFI44L:MMP2->HIST:PECAM1	-0.0006809758792179	0.0004557061725755	-1.49433104091895	0.135089115736308	IFI44L	MMP2	HIST	PECAM1	MMP2->PECAM1	IFI44L->HIST	0.8287699347033433	braak
CCL3:TGFB3->HIST:ITGB5	-0.0006810225517588	0.0009296186100161	-0.732582743526467	0.463812959246335	CCL3	TGFB3	HIST	ITGB5	TGFB3->ITGB5	CCL3->HIST	0.9469514584612672	braak
CCL3:TIMP2->HSPA1A:ITGB1	-0.0006810529568965	0.0018241702496147	-0.3733494486276	0.708888377940939	CCL3	TIMP2	HSPA1A	ITGB1	TIMP2->ITGB1	CCL3->HSPA1A	0.955588114634345	braak
CCL3:PTPN6->CD163:CLEC12A	-0.0006810728069048	0.0004642647540309	-1.46699227324821	0.142378157282569	CCL3	PTPN6	CD163	CLEC12A	PTPN6->CLEC12A	CCL3->CD163	0.4839702235113378	braak
FRMD4A:TNF->ERN1:NOTCH1	-0.0006810964629396	0.0011973191481234	-0.568851224009154	0.569457108811212	FRMD4A	TNF	ERN1	NOTCH1	TNF->NOTCH1	FRMD4A->ERN1	0.8507750413473169	braak
FRMD4A:CCL4->CD163:CCR1	-0.0006812704505395	0.0010258549107383	-0.664100199168748	0.50662618268933	FRMD4A	CCL4	CD163	CCR1	CCL4->CCR1	FRMD4A->CD163	0.9324423116072708	braak
CCL3:F13A1->MKI67:ITGA9	-0.0006812707983305	0.0003380301138141	-2.01541451630859	0.0438612346901508	CCL3	F13A1	MKI67	ITGA9	F13A1->ITGA9	CCL3->MKI67	0.3227722278786746	braak
HIF1A:VCAN->CCL3:TLR1	-0.0006813738861492	0.0030269997891731	-0.225098755733759	0.821902448925033	HIF1A	VCAN	CCL3	TLR1	VCAN->TLR1	HIF1A->CCL3	0.999999999997659	braak
CD163:FAM3C->IFI44L:LAMP1	-0.0006814833927883	0.0012174073447997	-0.559782554047669	0.575627764780171	CD163	FAM3C	IFI44L	LAMP1	FAM3C->LAMP1	CD163->IFI44L	0.9844838839489164	braak
GPNMB:PIGF->CCL3:FLT1	-0.0006815178515056	0.0015524666084385	-0.438990344656161	0.660668532490553	GPNMB	PIGF	CCL3	FLT1	PIGF->FLT1	GPNMB->CCL3	0.9530104303660396	braak
FRMD4A:CALM3->PICALM:GP6	-0.0006816342577611	0.0005747140909469	-1.18604062176041	0.235606257842094	FRMD4A	CALM3	PICALM	GP6	CALM3->GP6	FRMD4A->PICALM	0.5728069734581379	braak
MKI67:VEGFA->HIF1A:EPHB2	-0.0006816459605769	0.0004728112264654	-1.44168734247854	0.149390595974632	MKI67	VEGFA	HIF1A	EPHB2	VEGFA->EPHB2	MKI67->HIF1A	0.8512237287778912	braak
MKI67:TIMP2->TMEM163:ITGB1	-0.0006817768906965	0.0025475478274149	-0.267620840464598	0.788991187562357	MKI67	TIMP2	TMEM163	ITGB1	TIMP2->ITGB1	MKI67->TMEM163	0.954265944151954	braak
HSPA1A:CALM1->FRMD4A:INSR	-0.0006817936955329	0.0022257550291311	-0.306320186457864	0.759360870904103	HSPA1A	CALM1	FRMD4A	INSR	CALM1->INSR	HSPA1A->FRMD4A	0.9734195807110148	braak
CCL3:LGALS1->TMEM163:PTPRC	-0.0006818612900217	0.0004732858856642	-1.44069643882331	0.149670461429245	CCL3	LGALS1	TMEM163	PTPRC	LGALS1->PTPRC	CCL3->TMEM163	0.6629996085463656	braak
HIF1A:CD14->HIF1A:RIPK1	-0.000682092256349	0.0026679212590702	-0.255664313191451	0.798210053448024	HIF1A	CD14	HIF1A	RIPK1	CD14->RIPK1	HIF1A->HIF1A	0.9352177382721012	braak
FRMD4A:TIMP2->CD163:CD44	-0.0006822956306106	0.0013973543502751	-0.488276742743397	0.625353832682171	FRMD4A	TIMP2	CD163	CD44	TIMP2->CD44	FRMD4A->CD163	0.9427330357949004	braak
CCL3:CCL3L1->IFI44L:CCR1	-0.0006823270223431	0.001773733161579	-0.384684143659875	0.700471444386564	CCL3	CCL3L1	IFI44L	CCR1	CCL3L1->CCR1	CCL3->IFI44L	0.9803148706414558	braak
HIF1A:IL1B->TMEM163:ADRB2	-0.0006824497834727	0.0006057734170222	-1.12657598418142	0.259921797739672	HIF1A	IL1B	TMEM163	ADRB2	IL1B->ADRB2	HIF1A->TMEM163	0.8331102927550715	braak
TMEM163:APOE->AIF1:VLDLR	-0.0006824711597335	0.0004322370607596	-1.5789279117669	0.114352592985679	TMEM163	APOE	AIF1	VLDLR	APOE->VLDLR	TMEM163->AIF1	0.741640719263043	braak
HIF1A:SEMA4A->HIF1A:PLXND1	-0.0006824724338757	0.0005795859341149	-1.17751724758106	0.238989117537527	HIF1A	SEMA4A	HIF1A	PLXND1	SEMA4A->PLXND1	HIF1A->HIF1A	0.7439627856423737	braak
FRMD4A:ADAM10->HIST:NOTCH1	-0.0006826377013441	0.0030572795577511	-0.223282721926258	0.823315473745905	FRMD4A	ADAM10	HIST	NOTCH1	ADAM10->NOTCH1	FRMD4A->HIST	0.9756667710308572	braak
MKI67:IGF1->FRMD4A:INSR	-0.0006827114426082	0.0004774997032774	-1.42976307193977	0.152785031103257	MKI67	IGF1	FRMD4A	INSR	IGF1->INSR	MKI67->FRMD4A	0.7434262314269641	braak
FRMD4A:SEMA4D->FRMD4A:PLXNB1	-0.0006827600007861	0.0006074531983402	-1.12397136545111	0.261025173777293	FRMD4A	SEMA4D	FRMD4A	PLXNB1	SEMA4D->PLXNB1	FRMD4A->FRMD4A	0.7332532889926447	braak
HIF1A:RTN4->GPNMB:RTN4RL1	-0.0006828784177129	0.0023065217557928	-0.296064156341853	0.767181086599752	HIF1A	RTN4	GPNMB	RTN4RL1	RTN4->RTN4RL1	HIF1A->GPNMB	0.9241061153788483	braak
TMEM163:ADAM9->ERN1:ITGA6	-0.000682921843127	0.0006160951269661	-1.10846817842877	0.267659674645146	TMEM163	ADAM9	ERN1	ITGA6	ADAM9->ITGA6	TMEM163->ERN1	0.7825233126659424	braak
CD163:TGFB1->HSPA1A:ITGB5	-0.0006829420168915	0.002782695934159	-0.24542459293092	0.806127688781396	CD163	TGFB1	HSPA1A	ITGB5	TGFB1->ITGB5	CD163->HSPA1A	0.9893599302890316	braak
FRMD4A:HLA-DRB5->IFI44L:CD4	-0.000682955212556	0.001202685354523	-0.567858592430326	0.570130990490587	FRMD4A	HLA-DRB5	IFI44L	CD4	HLA-DRB5->CD4	FRMD4A->IFI44L	0.9182897112836694	braak
CD163:HLA-A->MKI67:LILRA1	-0.0006830027080242	0.0003449201399962	-1.98017636207533	0.0476837149917514	CD163	HLA-A	MKI67	LILRA1	HLA-A->LILRA1	CD163->MKI67	0.6674083016576069	braak
CCL3:LGALS9->IFI44L:MRC2	-0.0006832249272729	0.0002794170975042	-2.44517938728669	0.0144780110052512	CCL3	LGALS9	IFI44L	MRC2	LGALS9->MRC2	CCL3->IFI44L	0.4012276803278224	braak
HIF1A:VWF->HIST:ITGB1	-0.0006833717408342	0.0002632738009961	-2.59566936872788	0.0094406861560923	HIF1A	VWF	HIST	ITGB1	VWF->ITGB1	HIF1A->HIST	0.6240092864657303	braak
TMEM163:TNFSF8->MKI67:TNFRSF8	-0.0006833742533337	0.0006610855750086	-1.03371526950168	0.301269292549338	TMEM163	TNFSF8	MKI67	TNFRSF8	TNFSF8->TNFRSF8	TMEM163->MKI67	0.8082317153161408	braak
AIF1:PSEN1->IFI44L:NOTCH4	-0.0006834760478631	0.0015804869372622	-0.432446502245106	0.665416926450388	AIF1	PSEN1	IFI44L	NOTCH4	PSEN1->NOTCH4	AIF1->IFI44L	0.9294020021897222	braak
CD163:CALM3->ERN1:TRPC5	-0.0006836098478844	0.0008413230081706	-0.812541486736331	0.416480991291551	CD163	CALM3	ERN1	TRPC5	CALM3->TRPC5	CD163->ERN1	0.9332866306637948	braak
GPNMB:GNAI2->MKI67:TSHR	-0.0006836313083611	0.0013853106334837	-0.493485931485241	0.621669277980703	GPNMB	GNAI2	MKI67	TSHR	GNAI2->TSHR	GPNMB->MKI67	0.9568009642236696	braak
AIF1:HLA-B->IFI44L:LILRB2	-0.0006836937812545	0.0005353201034745	-1.27716814073838	0.201542892155672	AIF1	HLA-B	IFI44L	LILRB2	HLA-B->LILRB2	AIF1->IFI44L	0.8245580176457685	braak
GPNMB:ADAM10->TMEM163:TSPAN5	-0.000683724765431	0.0010901401094035	-0.627189807560744	0.530534823566327	GPNMB	ADAM10	TMEM163	TSPAN5	ADAM10->TSPAN5	GPNMB->TMEM163	0.8906013556008904	braak
CCL3:TNF->AIF1:TNFRSF1B	-0.000683757307905	0.0006082059560789	-1.12422001309096	0.260919701316681	CCL3	TNF	AIF1	TNFRSF1B	TNF->TNFRSF1B	CCL3->AIF1	0.7835061690227978	braak
PICALM:AFDN->ERN1:EPHB3	-0.000683764078736	0.0018476612983067	-0.370070033594717	0.711330309279002	PICALM	AFDN	ERN1	EPHB3	AFDN->EPHB3	PICALM->ERN1	0.9118210914309988	braak
HIST:CXCL12->CD163:CD4	-0.0006838265714422	0.0006281659200843	-1.08860819980569	0.276326699268828	HIST	CXCL12	CD163	CD4	CXCL12->CD4	HIST->CD163	0.8403263935574704	braak
CD163:TREML4->HSPA1A:SIGLEC8	-0.0006839584120818	0.0010294941915002	-0.664363546418011	0.506457658355124	CD163	TREML4	HSPA1A	SIGLEC8	TREML4->SIGLEC8	CD163->HSPA1A	0.9586345131176384	braak
PICALM:IL1B->AIF1:ADRB2	-0.000684197078892	0.0008967016455179	-0.763015304267544	0.445454268741908	PICALM	IL1B	AIF1	ADRB2	IL1B->ADRB2	PICALM->AIF1	0.8810835488485943	braak
MKI67:GRN->IFI44L:TNFRSF1A	-0.0006841971597482	0.0008847766982088	-0.773299252945214	0.439345297797477	MKI67	GRN	IFI44L	TNFRSF1A	GRN->TNFRSF1A	MKI67->IFI44L	0.7054349124540923	braak
MKI67:APP->HIF1A:NOTCH2	-0.0006842581850834	0.0036735939192241	-0.186263969325148	0.852237761287725	MKI67	APP	HIF1A	NOTCH2	APP->NOTCH2	MKI67->HIF1A	0.999999999982446	braak
TMEM163:LMAN1->TMEM163:MCFD2	-0.0006846437760157	0.0014422495442891	-0.474705489578231	0.634996904611085	TMEM163	LMAN1	TMEM163	MCFD2	LMAN1->MCFD2	TMEM163->TMEM163	0.901170419137912	braak
IFI44L:LRPAP1->AIF1:SORT1	-0.0006846876494582	0.0048889534698605	-0.140047896483215	0.888622147336932	IFI44L	LRPAP1	AIF1	SORT1	LRPAP1->SORT1	IFI44L->AIF1	0.9932946275876104	braak
AIF1:ARF1->HIST:PLD2	-0.0006847807479491	0.0010400238923864	-0.658427900514751	0.510263212138486	AIF1	ARF1	HIST	PLD2	ARF1->PLD2	AIF1->HIST	0.8276007476109511	braak
PICALM:TGS1->CCL3:RXRA	-0.0006848083852946	0.0007725475899062	-0.886428738167098	0.375386538897675	PICALM	TGS1	CCL3	RXRA	TGS1->RXRA	PICALM->CCL3	0.7804088571820085	braak
PICALM:LGALS1->HSPA1A:ITGB1	-0.0006848495967007	0.0007237574687875	-0.94624183685184	0.34402525180021	PICALM	LGALS1	HSPA1A	ITGB1	LGALS1->ITGB1	PICALM->HSPA1A	0.9789322728912024	braak
AIF1:TNFSF10->GPNMB:RIPK1	-0.0006849481697554	0.0016400697042046	-0.417633572524074	0.676215046709936	AIF1	TNFSF10	GPNMB	RIPK1	TNFSF10->RIPK1	AIF1->GPNMB	0.9620581995656264	braak
GPNMB:S100A8->CD163:CD69	-0.0006850090548563	0.000353506254308	-1.93775653615295	0.0526529327602386	GPNMB	S100A8	CD163	CD69	S100A8->CD69	GPNMB->CD163	0.2287940387567202	braak
HIF1A:SORBS1->CCL3:ITGB5	-0.0006850412725271	0.0007794826944172	-0.878840899783296	0.379487546738672	HIF1A	SORBS1	CCL3	ITGB5	SORBS1->ITGB5	HIF1A->CCL3	0.7658526119376492	braak
IFI44L:RPS19->AIF1:C5AR1	-0.0006850943217642	0.0007956076011195	-0.861095747200231	0.389185311284654	IFI44L	RPS19	AIF1	C5AR1	RPS19->C5AR1	IFI44L->AIF1	0.896319655707315	braak
CCL3:APOE->CD163:SORL1	-0.0006851331644372	0.01103485285193	-0.0620881106101403	0.95049266509011	CCL3	APOE	CD163	SORL1	APOE->SORL1	CCL3->CD163	0.9899594885540592	braak
HSPA1A:LRPAP1->TMEM163:LRP1	-0.0006853709389315	0.0037517168594705	-0.182681946587065	0.855047581911384	HSPA1A	LRPAP1	TMEM163	LRP1	LRPAP1->LRP1	HSPA1A->TMEM163	0.973674054181956	braak
CD163:ANXA1->FRMD4A:DYSF	-0.0006855088180223	0.0010460286796241	-0.655344190245984	0.512246175332312	CD163	ANXA1	FRMD4A	DYSF	ANXA1->DYSF	CD163->FRMD4A	0.8783127497891928	braak
HSPA1A:TNF->MKI67:VSIR	-0.0006856280022738	0.0004778805134219	-1.43472684701954	0.151364950730237	HSPA1A	TNF	MKI67	VSIR	TNF->VSIR	HSPA1A->MKI67	0.6342316530597534	braak
HSPA1A:AFDN->CD163:EPHB2	-0.0006856824848218	0.001470101143474	-0.466418577977192	0.640915916121631	HSPA1A	AFDN	CD163	EPHB2	AFDN->EPHB2	HSPA1A->CD163	0.9368171809750904	braak
FRMD4A:FGF2->AIF1:NRP1	-0.0006856973894227	0.000384416752346	-1.78373441125543	0.0744668317396028	FRMD4A	FGF2	AIF1	NRP1	FGF2->NRP1	FRMD4A->AIF1	0.3385553896614932	braak
PICALM:PTMA->IFI44L:VIPR1	-0.0006857353510393	0.0003099476019748	-2.21242347632364	0.026937418259001	PICALM	PTMA	IFI44L	VIPR1	PTMA->VIPR1	PICALM->IFI44L	0.7228190411061584	braak
TMEM163:GRN->IFI44L:TNFRSF1A	-0.0006858485758553	0.0008654144230962	-0.792508834555256	0.428064042535114	TMEM163	GRN	IFI44L	TNFRSF1A	GRN->TNFRSF1A	TMEM163->IFI44L	0.8634714069181598	braak
HIF1A:CXCL8->IFI44L:SDC3	-0.0006859766477993	0.0008081876079762	-0.848783922234484	0.396001538109497	HIF1A	CXCL8	IFI44L	SDC3	CXCL8->SDC3	HIF1A->IFI44L	0.9441887869004923	braak
CD163:TGFB2->GPNMB:TGFBR1_TGFBR2	-0.0006860204098679	0.0011447691631864	-0.599265277165977	0.548995998849457	CD163	TGFB2	GPNMB	TGFBR1_TGFBR2	TGFB2->TGFBR1_TGFBR2	CD163->GPNMB	0.8000025553002027	braak
CCL3:GDF11->FRMD4A:ACVR1B_ACVR2B	-0.0006862391340829	0.0007223945345722	-0.94995061734413	0.342137345427457	CCL3	GDF11	FRMD4A	ACVR1B_ACVR2B	GDF11->ACVR1B_ACVR2B	CCL3->FRMD4A	0.6937233471014723	braak
HIST:VEGFB->CD163:NRP1	-0.0006862412075087	0.0013298311558858	-0.516036343765501	0.605829025856273	HIST	VEGFB	CD163	NRP1	VEGFB->NRP1	HIST->CD163	0.9325507050669786	braak
IFI44L:TNFSF13B->PICALM:TFRC	-0.0006863953454312	0.0013638115824051	-0.503291916776915	0.61475904869159	IFI44L	TNFSF13B	PICALM	TFRC	TNFSF13B->TFRC	IFI44L->PICALM	0.9161659086953412	braak
IFI44L:ST6GAL1->CD163:EGFR	-0.0006864360199479	0.003342674534359	-0.205355326368793	0.837294520807552	IFI44L	ST6GAL1	CD163	EGFR	ST6GAL1->EGFR	IFI44L->CD163	0.9681430818268888	braak
MKI67:ANGPTL1->AIF1:LILRB3	-0.0006865121207952	0.0004470766707522	-1.53555791591665	0.124646842386357	MKI67	ANGPTL1	AIF1	LILRB3	ANGPTL1->LILRB3	MKI67->AIF1	0.5173781297520478	braak
MKI67:ITGB3BP->IFI44L:ITGB5	-0.0006865755165603	0.0016629081124095	-0.412876400948878	0.679697171919332	MKI67	ITGB3BP	IFI44L	ITGB5	ITGB3BP->ITGB5	MKI67->IFI44L	0.856789487183674	braak
IFI44L:ADAM10->TMEM163:TSPAN5	-0.0006866955471332	0.0012208294596807	-0.562482778972958	0.573787133537045	IFI44L	ADAM10	TMEM163	TSPAN5	ADAM10->TSPAN5	IFI44L->TMEM163	0.9036436753665432	braak
HSPA1A:SLIT2->FRMD4A:ROBO1	-0.0006867108604618	0.0008719909397234	-0.787520637175021	0.430977152463018	HSPA1A	SLIT2	FRMD4A	ROBO1	SLIT2->ROBO1	HSPA1A->FRMD4A	0.8971130901035707	braak
ERN1:MRC1->MKI67:PTPRC	-0.0006868772012322	0.006413812727473	-0.107093429511915	0.91471485968052	ERN1	MRC1	MKI67	PTPRC	MRC1->PTPRC	ERN1->MKI67	0.9967127116836986	braak
CCL3:APP->TMEM163:TSPAN15	-0.0006870347573781	0.0004507076360618	-1.52434683241946	0.127422094020786	CCL3	APP	TMEM163	TSPAN15	APP->TSPAN15	CCL3->TMEM163	0.6533662516597238	braak
HIF1A:GNAI2->HSPA1A:TSHR	-0.0006871522739392	0.000711701017479	-0.965506943313512	0.33429095996455	HIF1A	GNAI2	HSPA1A	TSHR	GNAI2->TSHR	HIF1A->HSPA1A	0.898781433166457	braak
IFI44L:CALM1->IFI44L:RYR2	-0.0006871839866234	0.0017713106722294	-0.387952264612354	0.698051359591595	IFI44L	CALM1	IFI44L	RYR2	CALM1->RYR2	IFI44L->IFI44L	0.9517034613748644	braak
HIST:CXCL12->FRMD4A:ITGAV	-0.000687185769996	0.0004770671700731	-1.44043818796131	0.149743466069479	HIST	CXCL12	FRMD4A	ITGAV	CXCL12->ITGAV	HIST->FRMD4A	0.9664321186678714	braak
CCL3:FBN1->HIST:ITGB1	-0.0006871930756904	0.0005337002173483	-1.28760126631528	0.197884798317674	CCL3	FBN1	HIST	ITGB1	FBN1->ITGB1	CCL3->HIST	0.8135766463734626	braak
IFI44L:S100A8->GPNMB:CD69	-0.0006871935436015	0.0004710809099366	-1.45875905626037	0.144631435374678	IFI44L	S100A8	GPNMB	CD69	S100A8->CD69	IFI44L->GPNMB	0.8762339424260686	braak
CCL3:JAG1->FRMD4A:NOTCH2	-0.0006872037914947	0.00037856651638	-1.81527885262032	0.0694810671626085	CCL3	JAG1	FRMD4A	NOTCH2	JAG1->NOTCH2	CCL3->FRMD4A	0.3473803909498337	braak
PICALM:VEGFA->IFI44L:NRP1	-0.0006873168694176	0.0005158280640283	-1.33245342265808	0.182711237223296	PICALM	VEGFA	IFI44L	NRP1	VEGFA->NRP1	PICALM->IFI44L	0.9081052161544358	braak
MKI67:LGALS3BP->IFI44L:ITGB1	-0.0006873690760163	0.0003379882395137	-2.0337070810669	0.0419811377908865	MKI67	LGALS3BP	IFI44L	ITGB1	LGALS3BP->ITGB1	MKI67->IFI44L	0.4706091481007344	braak
GPNMB:GNAI2->CCL3:FPR1	-0.0006874012845281	0.0006514054330089	-1.05525875237635	0.291307000206979	GPNMB	GNAI2	CCL3	FPR1	GNAI2->FPR1	GPNMB->CCL3	0.9295024381691396	braak
IFI44L:ARF1->TMEM163:INSR	-0.0006875551529119	0.0008428486922794	-0.815751580574215	0.414642231380249	IFI44L	ARF1	TMEM163	INSR	ARF1->INSR	IFI44L->TMEM163	0.8792442238494242	braak
GPNMB:RTN4->HIF1A:CNTNAP1	-0.0006876108343808	0.0022153094883962	-0.310390416319946	0.75626408118079	GPNMB	RTN4	HIF1A	CNTNAP1	RTN4->CNTNAP1	GPNMB->HIF1A	0.9554295607311	braak
AIF1:CXCL12->FRMD4A:ITGA5	-0.0006876584360835	0.0008083309392533	-0.850713986920627	0.394928251562906	AIF1	CXCL12	FRMD4A	ITGA5	CXCL12->ITGA5	AIF1->FRMD4A	0.7788251642404672	braak
HIST:FBN1->IFI44L:ITGA5	-0.0006877403377675	0.0006620098117887	-1.03886728794735	0.298866461872597	HIST	FBN1	IFI44L	ITGA5	FBN1->ITGA5	HIST->IFI44L	0.8904950651584783	braak
HIF1A:VEGFB->GPNMB:ADRB2	-0.0006877608572935	0.0014421907301677	-0.47688620021397	0.633443159131572	HIF1A	VEGFB	GPNMB	ADRB2	VEGFB->ADRB2	HIF1A->GPNMB	0.8551467351224878	braak
GPNMB:ARF1->TMEM163:INSR	-0.0006877654721256	0.0012910243415227	-0.532728508677385	0.594221528558377	GPNMB	ARF1	TMEM163	INSR	ARF1->INSR	GPNMB->TMEM163	0.8906013556008904	braak
GPNMB:VEGFA->PICALM:SIRPA	-0.0006878202815249	0.0007884754774411	-0.872342008348908	0.383021826923198	GPNMB	VEGFA	PICALM	SIRPA	VEGFA->SIRPA	GPNMB->PICALM	0.6817981895354608	braak
AIF1:C1QB->TMEM163:C1QBP	-0.0006878530026209	0.0002439055360923	-2.82016150039594	0.0047999485249365	AIF1	C1QB	TMEM163	C1QBP	C1QB->C1QBP	AIF1->TMEM163	0.2831969629712534	braak
FRMD4A:CXCL12->FRMD4A:CD4	-0.0006878747623326	0.0020990410191926	-0.3277090614443	0.743131651381162	FRMD4A	CXCL12	FRMD4A	CD4	CXCL12->CD4	FRMD4A->FRMD4A	0.9411987883934312	braak
IFI44L:DLL1->GPNMB:NOTCH2	-0.0006882667186361	0.0011149414936703	-0.617311959904234	0.5370289796883	IFI44L	DLL1	GPNMB	NOTCH2	DLL1->NOTCH2	IFI44L->GPNMB	0.914540109244105	braak
IFI44L:ADAM10->HIST:NRCAM	-0.0006884246460581	0.0007424328442887	-0.927255106443558	0.353794097319901	IFI44L	ADAM10	HIST	NRCAM	ADAM10->NRCAM	IFI44L->HIST	0.8689018186108824	braak
FRMD4A:ICAM5->PICALM:ITGB2	-0.0006885021481266	0.0004316925491698	-1.5948900425792	0.110736826699537	FRMD4A	ICAM5	PICALM	ITGB2	ICAM5->ITGB2	FRMD4A->PICALM	0.4731654748972905	braak
MKI67:SEMA4A->HIF1A:PLXNB2	-0.000688567486193	0.0008431242655746	-0.816685646834932	0.414108095854015	MKI67	SEMA4A	HIF1A	PLXNB2	SEMA4A->PLXNB2	MKI67->HIF1A	0.9171174142892702	braak
TMEM163:APOE->ERN1:ABCA1	-0.0006885992568131	0.0003991657600812	-1.72509600190401	0.0845101729506748	TMEM163	APOE	ERN1	ABCA1	APOE->ABCA1	TMEM163->ERN1	0.5920547508030378	braak
CD163:APOE->HSPA1A:LRP6	-0.0006890869297815	0.0011353455299159	-0.60694027643953	0.543890547786376	CD163	APOE	HSPA1A	LRP6	APOE->LRP6	CD163->HSPA1A	0.9586345131176384	braak
CCL3:RGMB->HIF1A:BMPR2	-0.0006891650318843	0.0012705731037679	-0.542404864262137	0.587539629459074	CCL3	RGMB	HIF1A	BMPR2	RGMB->BMPR2	CCL3->HIF1A	0.8676531542627877	braak
CD163:TNFSF8->TMEM163:TNFRSF8	-0.0006892060245229	0.0005001868818237	-1.37789704122193	0.168235078603722	CD163	TNFSF8	TMEM163	TNFRSF8	TNFSF8->TNFRSF8	CD163->TMEM163	0.8898004067158944	braak
CCL3:NRG1->GPNMB:MS4A4A	-0.0006892170532028	0.0007938914363141	-0.868150255408683	0.385312082264114	CCL3	NRG1	GPNMB	MS4A4A	NRG1->MS4A4A	CCL3->GPNMB	0.9464859990375304	braak
FRMD4A:CALM3->HSPA1A:PDE1C	-0.0006892539245947	0.0008406146579232	-0.819940406817943	0.412250080448884	FRMD4A	CALM3	HSPA1A	PDE1C	CALM3->PDE1C	FRMD4A->HSPA1A	0.8193597794664503	braak
AIF1:ARF1->IFI44L:INSR	-0.0006893025009368	0.0006564386941777	-1.05006378668807	0.293688786893088	AIF1	ARF1	IFI44L	INSR	ARF1->INSR	AIF1->IFI44L	0.8245580176457685	braak
HIF1A:ITGB3BP->MKI67:ITGB5	-0.0006893028454335	0.0004933317381286	-1.39724001550808	0.162341407211728	HIF1A	ITGB3BP	MKI67	ITGB5	ITGB3BP->ITGB5	HIF1A->MKI67	0.7735340236425123	braak
HIF1A:B2M->ERN1:LILRB1	-0.0006893470420714	0.0006289247639846	-1.09607234687964	0.273047115130472	HIF1A	B2M	ERN1	LILRB1	B2M->LILRB1	HIF1A->ERN1	0.759312225472645	braak
HIF1A:CD14->HSPA1A:ITGB1	-0.0006895957934767	0.0010687164728396	-0.645256072122145	0.518761254602212	HIF1A	CD14	HSPA1A	ITGB1	CD14->ITGB1	HIF1A->HSPA1A	0.9111717351291618	braak
MKI67:WNT5A->TMEM163:FZD2	-0.0006896862169483	0.0003646687454785	-1.89126769293949	0.0585886190537336	MKI67	WNT5A	TMEM163	FZD2	WNT5A->FZD2	MKI67->TMEM163	0.8433507686333357	braak
ERN1:TNF->GPNMB:TRPM2	-0.0006897415076593	0.0028960885238904	-0.23816313001813	0.811754572384009	ERN1	TNF	GPNMB	TRPM2	TNF->TRPM2	ERN1->GPNMB	0.9512058826551238	braak
HIST:CALM1->HIST:CALCR	-0.0006897933662707	0.001006614024214	-0.685261033204194	0.493179216243315	HIST	CALM1	HIST	CALCR	CALM1->CALCR	HIST->HIST	0.9428562018885231	braak
AIF1:APOE->ERN1:TREM2	-0.0006898248234172	0.000377037759644	-1.82959081888366	0.0673111476367328	AIF1	APOE	ERN1	TREM2	APOE->TREM2	AIF1->ERN1	0.7000708497731696	braak
HSPA1A:CD99->TMEM163:CD81	-0.000690027592423	0.0016346777503776	-0.422118421972533	0.672938582167524	HSPA1A	CD99	TMEM163	CD81	CD99->CD81	HSPA1A->TMEM163	0.9300369434035328	braak
AIF1:TXLNA->CD163:STX4	-0.0006900669741907	0.0018033568536449	-0.382656917179747	0.701974162518605	AIF1	TXLNA	CD163	STX4	TXLNA->STX4	AIF1->CD163	0.984569074367124	braak
MKI67:COL5A1->CD163:SDC3	-0.0006901009988611	0.0005013979393373	-1.37635387926236	0.168712099491877	MKI67	COL5A1	CD163	SDC3	COL5A1->SDC3	MKI67->CD163	0.9080970647056864	braak
HIF1A:APOE->TMEM163:SDC2	-0.0006901011711176	0.0013959434864906	-0.494361826102672	0.621050668610154	HIF1A	APOE	TMEM163	SDC2	APOE->SDC2	HIF1A->TMEM163	0.9308277490976284	braak
TMEM163:TIMP2->CD163:ITGB1	-0.0006901971349678	0.0046715996769198	-0.147743210613221	0.88254542868465	TMEM163	TIMP2	CD163	ITGB1	TIMP2->ITGB1	TMEM163->CD163	0.999999999970831	braak
HIST:IL15RA->PICALM:AXL	-0.0006902583065142	0.0009008536705264	-0.766226890223859	0.443541310923598	HIST	IL15RA	PICALM	AXL	IL15RA->AXL	HIST->PICALM	0.8382877237533806	braak
CCL3:FAM3C->IFI44L:CLEC2D	-0.0006902743421131	0.0004328650353083	-1.59466412347542	0.110787364858082	CCL3	FAM3C	IFI44L	CLEC2D	FAM3C->CLEC2D	CCL3->IFI44L	0.4888433609434172	braak
TMEM163:CALM3->PICALM:ESR1	-0.0006904554954297	0.001647801767264	-0.419016115376624	0.675204354760765	TMEM163	CALM3	PICALM	ESR1	CALM3->ESR1	TMEM163->PICALM	0.9827059743026928	braak
CCL3:SIRPA->AIF1:CD47	-0.0006905813999436	0.0004590378630212	-1.50441054121	0.132475691750961	CCL3	SIRPA	AIF1	CD47	SIRPA->CD47	CCL3->AIF1	0.5909454877126201	braak
AIF1:CD47->CCL3:SIRPA	-0.0006905813999436	0.0004590378630212	-1.50441054121	0.132475691750961	AIF1	CD47	CCL3	SIRPA	CD47->SIRPA	AIF1->CCL3	0.5436502444496984	braak
CCL3:PSEN1->HSPA1A:CD44	-0.0006906186532887	0.0008615422547766	-0.801607407483194	0.422780091365894	CCL3	PSEN1	HSPA1A	CD44	PSEN1->CD44	CCL3->HSPA1A	0.8737265693016963	braak
MKI67:FARP2->ERN1:PLXNA2	-0.0006906675274239	0.0019983723532356	-0.345615033307341	0.729632046512658	MKI67	FARP2	ERN1	PLXNA2	FARP2->PLXNA2	MKI67->ERN1	0.9914705276979838	braak
GPNMB:GDF11->IFI44L:BMPR2	-0.0006907745107408	0.0004846462603313	-1.42531691107769	0.154065613900611	GPNMB	GDF11	IFI44L	BMPR2	GDF11->BMPR2	GPNMB->IFI44L	0.9170815446833448	braak
IFI44L:QDPR->GPNMB:DYSF	-0.0006909946439745	0.0013292381048736	-0.519842638757546	0.603173258010565	IFI44L	QDPR	GPNMB	DYSF	QDPR->DYSF	IFI44L->GPNMB	0.925301529668502	braak
ERN1:FARP2->HIF1A:PLXNA1	-0.0006910793148062	0.0031311392611831	-0.220711778416736	0.82531685976851	ERN1	FARP2	HIF1A	PLXNA1	FARP2->PLXNA1	ERN1->HIF1A	0.9535695262270456	braak
HIF1A:LILRB4->CCL3:LAIR1	-0.000691085239776	0.0005108245801423	-1.35288172621516	0.176093418179471	HIF1A	LILRB4	CCL3	LAIR1	LILRB4->LAIR1	HIF1A->CCL3	0.7633457534947905	braak
FRMD4A:SPP1->ERN1:PTGER4	-0.0006910884037929	0.0027023385286415	-0.255737168555397	0.798153792909636	FRMD4A	SPP1	ERN1	PTGER4	SPP1->PTGER4	FRMD4A->ERN1	0.9384266961235836	braak
TMEM163:CALM3->GPNMB:PDE1B	-0.0006911142443269	0.0005714254675424	-1.20945649709888	0.226487514570387	TMEM163	CALM3	GPNMB	PDE1B	CALM3->PDE1B	TMEM163->GPNMB	0.860472405854332	braak
ERN1:HEBP1->PICALM:FPR3	-0.0006911549887996	0.0039520786361893	-0.174883916142438	0.861170848565057	ERN1	HEBP1	PICALM	FPR3	HEBP1->FPR3	ERN1->PICALM	0.9374771262860114	braak
HSPA1A:HLA-DRB1->FRMD4A:CD4	-0.0006911821974802	0.0041146920163625	-0.167979084396022	0.866599733494755	HSPA1A	HLA-DRB1	FRMD4A	CD4	HLA-DRB1->CD4	HSPA1A->FRMD4A	0.9922807310773492	braak
AIF1:HRAS->CCL3:INSR	-0.0006913572311729	0.0074951944009723	-0.0922400666596739	0.926507305127338	AIF1	HRAS	CCL3	INSR	HRAS->INSR	AIF1->CCL3	0.999999999978864	braak
MKI67:LRPAP1->PICALM:LRP8	-0.0006913671780647	0.0010398879819982	-0.664847743250445	0.506147882244437	MKI67	LRPAP1	PICALM	LRP8	LRPAP1->LRP8	MKI67->PICALM	0.898134785350849	braak
CCL3:CALM3->IFI44L:KCNQ3	-0.0006913680646687	0.0006504175014135	-1.06296042644329	0.28779989803839	CCL3	CALM3	IFI44L	KCNQ3	CALM3->KCNQ3	CCL3->IFI44L	0.792641046450261	braak
CCL3:CD55->CD163:CR1	-0.0006913781902372	0.0006670272661979	-1.03650663964333	0.2999658434663	CCL3	CD55	CD163	CR1	CD55->CR1	CCL3->CD163	0.6641616890417259	braak
TMEM163:INHBA->IFI44L:SMAD3	-0.0006913789424265	0.0008135195890546	-0.849861455985315	0.39540211706501	TMEM163	INHBA	IFI44L	SMAD3	INHBA->SMAD3	TMEM163->IFI44L	0.8634714069181598	braak
HIF1A:TGFB1->ERN1:TGFBR1_TGFBR2	-0.0006915026688348	0.0003674627624273	-1.88183059493407	0.0598590203417871	HIF1A	TGFB1	ERN1	TGFBR1_TGFBR2	TGFB1->TGFBR1_TGFBR2	HIF1A->ERN1	0.759312225472645	braak
PICALM:CALM1->FRMD4A:RYR2	-0.0006916118215951	0.001270555146733	-0.54433829446406	0.58620869947633	PICALM	CALM1	FRMD4A	RYR2	CALM1->RYR2	PICALM->FRMD4A	0.8984483181757128	braak
IFI44L:APP->AIF1:FPR2	-0.0006916978123157	0.0015419211013577	-0.448594815718302	0.653723974295508	IFI44L	APP	AIF1	FPR2	APP->FPR2	IFI44L->AIF1	0.945268757090588	braak
ERN1:HBEGF->AIF1:CD9	-0.0006917259527461	0.0024833692191441	-0.278543338386289	0.780595301553973	ERN1	HBEGF	AIF1	CD9	HBEGF->CD9	ERN1->AIF1	0.999999999938168	braak
FRMD4A:SPARC->MKI67:ENG	-0.0006919529149735	0.0006626520424701	-1.04421758423046	0.296384733194879	FRMD4A	SPARC	MKI67	ENG	SPARC->ENG	FRMD4A->MKI67	0.8887992442674231	braak
HIST:FADD->PICALM:FAS	-0.0006919930947925	0.0007272215397109	-0.951557478712265	0.341321454970833	HIST	FADD	PICALM	FAS	FADD->FAS	HIST->PICALM	0.8282438338599772	braak
MKI67:JAM3->PICALM:ITGAM_ITGB2	-0.000692007174521	0.0013868058091925	-0.498993564876928	0.617783917488685	MKI67	JAM3	PICALM	ITGAM_ITGB2	JAM3->ITGAM_ITGB2	MKI67->PICALM	0.8993120360700176	braak
HIF1A:ENTPD1->ERN1:TMIGD3	-0.0006920303545595	0.0008380250245494	-0.825787219100761	0.40892480549397	HIF1A	ENTPD1	ERN1	TMIGD3	ENTPD1->TMIGD3	HIF1A->ERN1	0.759312225472645	braak
HIF1A:PROS1->MKI67:AXL	-0.0006920677598932	0.0004569118146599	-1.51466374404941	0.129857580438053	HIF1A	PROS1	MKI67	AXL	PROS1->AXL	HIF1A->MKI67	0.7735340236425123	braak
ERN1:ADAM9->HIST:ITGB1	-0.000692083967666	0.0006628534840007	-1.04409795583923	0.296440071542831	ERN1	ADAM9	HIST	ITGB1	ADAM9->ITGB1	ERN1->HIST	0.9223969510640428	braak
HIST:COL18A1->CD163:ITGA5	-0.0006921407510702	0.002249717136417	-0.307656789320865	0.758343502973294	HIST	COL18A1	CD163	ITGA5	COL18A1->ITGA5	HIST->CD163	0.9564865258821686	braak
HIST:F8->TMEM163:LDLR	-0.000692160341641	0.0011116329222696	-0.622651891442538	0.533513303235541	HIST	F8	TMEM163	LDLR	F8->LDLR	HIST->TMEM163	0.9298614633259368	braak
IFI44L:APOE->TMEM163:SCARB1	-0.0006922222117059	0.0056007453102899	-0.123594659881108	0.901636220864777	IFI44L	APOE	TMEM163	SCARB1	APOE->SCARB1	IFI44L->TMEM163	0.999999999995596	braak
CD163:LGALS1->PICALM:ITGB1	-0.0006923536406182	0.0005266550515297	-1.31462451296573	0.188636127593494	CD163	LGALS1	PICALM	ITGB1	LGALS1->ITGB1	CD163->PICALM	0.7544708698042313	braak
IFI44L:ADAM10->CD163:CD44	-0.0006924139245167	0.0024590391513187	-0.28157905665937	0.778266301029462	IFI44L	ADAM10	CD163	CD44	ADAM10->CD44	IFI44L->CD163	0.9681430818268888	braak
HIST:B2M->HSPA1A:HFE	-0.0006925507401933	0.0008146770238791	-0.850092392314859	0.395273720928182	HIST	B2M	HSPA1A	HFE	B2M->HFE	HIST->HSPA1A	0.8825574847825108	braak
HIF1A:LRPAP1->CD163:LDLR	-0.0006925679075835	0.0007533311851672	-0.919340551964173	0.357917473237133	HIF1A	LRPAP1	CD163	LDLR	LRPAP1->LDLR	HIF1A->CD163	0.7928743154598368	braak
FRMD4A:THBS4->MKI67:CD47	-0.0006926228622089	0.0015644458192081	-0.442727292760782	0.65796299879345	FRMD4A	THBS4	MKI67	CD47	THBS4->CD47	FRMD4A->MKI67	0.8909856823073333	braak
MKI67:NECTIN2->CCL3:CD96	-0.0006927570870565	0.0009436744891996	-0.734105981442951	0.46288414833132	MKI67	NECTIN2	CCL3	CD96	NECTIN2->CD96	MKI67->CCL3	0.999999999990423	braak
MKI67:ADAM15->PICALM:ITGA9	-0.0006929049243814	0.0007885452524807	-0.878712949195473	0.379556935739292	MKI67	ADAM15	PICALM	ITGA9	ADAM15->ITGA9	MKI67->PICALM	0.898134785350849	braak
PICALM:SPTAN1->MKI67:PTPRA	-0.0006929083705046	0.0017291236786765	-0.400728056095449	0.688620352261241	PICALM	SPTAN1	MKI67	PTPRA	SPTAN1->PTPRA	PICALM->MKI67	0.9379484108385868	braak
FRMD4A:CXCL12->PICALM:ITGB1	-0.0006929379501555	0.0014592193396071	-0.474868946255978	0.63488038667923	FRMD4A	CXCL12	PICALM	ITGB1	CXCL12->ITGB1	FRMD4A->PICALM	0.8359917667463541	braak
GPNMB:C1QB->MKI67:CD33	-0.0006929509821833	0.0013822564115772	-0.501318696284874	0.616146849290555	GPNMB	C1QB	MKI67	CD33	C1QB->CD33	GPNMB->MKI67	0.9556403311592918	braak
CD163:C3->HIF1A:CR1	-0.0006930703892145	0.0008884083662321	-0.780125914565568	0.435316764231124	CD163	C3	HIF1A	CR1	C3->CR1	CD163->HIF1A	0.7522399613364883	braak
IFI44L:B2M->GPNMB:LILRB2	-0.0006931068425264	0.0008517714135742	-0.813724000924163	0.415803081440174	IFI44L	B2M	GPNMB	LILRB2	B2M->LILRB2	IFI44L->GPNMB	0.8762339424260686	braak
CCL3:TNFSF13B->FRMD4A:TFRC	-0.000693178758724	0.0007641158969405	-0.907164425579271	0.364319852933764	CCL3	TNFSF13B	FRMD4A	TFRC	TNFSF13B->TFRC	CCL3->FRMD4A	0.7216529955872201	braak
MKI67:CLEC11A->TMEM163:ITGB1	-0.0006932032992763	0.0107433009320506	-0.0645242373513282	0.948552808704826	MKI67	CLEC11A	TMEM163	ITGB1	CLEC11A->ITGB1	MKI67->TMEM163	0.9995401574130188	braak
MKI67:TGFB1->FRMD4A:ITGB1	-0.000693393193522	0.0028634566194458	-0.242152505057428	0.808661995394013	MKI67	TGFB1	FRMD4A	ITGB1	TGFB1->ITGB1	MKI67->FRMD4A	0.9951507104158954	braak
FRMD4A:BMP1->FRMD4A:BMPR1A	-0.0006935825846126	0.0005797114490708	-1.19642726691758	0.231529866030095	FRMD4A	BMP1	FRMD4A	BMPR1A	BMP1->BMPR1A	FRMD4A->FRMD4A	0.7092566484270331	braak
ERN1:HSP90B1->IFI44L:LRP1	-0.0006939522033652	0.0003790166134929	-1.83092819327845	0.067111261586249	ERN1	HSP90B1	IFI44L	LRP1	HSP90B1->LRP1	ERN1->IFI44L	0.4505870852122827	braak
CCL3:PLAU->CD163:ITGB5	-0.0006939866960862	0.0023408220538701	-0.296471359255532	0.766870136337945	CCL3	PLAU	CD163	ITGB5	PLAU->ITGB5	CCL3->CD163	0.9218868880439142	braak
ERN1:VEGFA->CD163:CD44	-0.0006941369112808	0.0049984167715347	-0.138871355272699	0.88955180678368	ERN1	VEGFA	CD163	CD44	VEGFA->CD44	ERN1->CD163	0.9562718646430538	braak
GPNMB:LGALS9->TMEM163:PTPRK	-0.0006941459715942	0.0009747156697715	-0.712152264625974	0.476370492879	GPNMB	LGALS9	TMEM163	PTPRK	LGALS9->PTPRK	GPNMB->TMEM163	0.8891121949885692	braak
MKI67:HLA-DRA->CCL3:CD4	-0.0006941784035145	0.0004629793796818	-1.49937218368468	0.133777105645114	MKI67	HLA-DRA	CCL3	CD4	HLA-DRA->CD4	MKI67->CCL3	0.6270478467803261	braak
PICALM:APP->HIF1A:TNFRSF21	-0.0006942473920151	0.0012462646911432	-0.55706255416598	0.577484690715556	PICALM	APP	HIF1A	TNFRSF21	APP->TNFRSF21	PICALM->HIF1A	0.8552374933821234	braak
FRMD4A:SLIT2->FRMD4A:ROBO4	-0.000694261154551	0.0004017767576586	-1.72797739370724	0.0839922774065801	FRMD4A	SLIT2	FRMD4A	ROBO4	SLIT2->ROBO4	FRMD4A->FRMD4A	0.5364412434363653	braak
HSPA1A:HSP90B1->AIF1:LRP1	-0.0006943367231181	0.0044564485424987	-0.155804945686368	0.876186772143765	HSPA1A	HSP90B1	AIF1	LRP1	HSP90B1->LRP1	HSPA1A->AIF1	0.9663088401356952	braak
FRMD4A:GNAI2->IFI44L:ADCY7	-0.0006943666858989	0.004436616521781	-0.156508159425105	0.875632488207142	FRMD4A	GNAI2	IFI44L	ADCY7	GNAI2->ADCY7	FRMD4A->IFI44L	0.9668442057287192	braak
AIF1:SERPINE1->FRMD4A:ITGB5	-0.0006946046490433	0.001518091388917	-0.457551273997304	0.647274857009599	AIF1	SERPINE1	FRMD4A	ITGB5	SERPINE1->ITGB5	AIF1->FRMD4A	0.8557296595231576	braak
TMEM163:IGF1->HIST:IGF2R	-0.0006946404826031	0.0005986296440506	-1.16038437038099	0.245892347365079	TMEM163	IGF1	HIST	IGF2R	IGF1->IGF2R	TMEM163->HIST	0.9670443965695226	braak
ERN1:PDGFB->CD163:ADGRV1	-0.0006946605020794	0.0006625632836358	-1.04844400412217	0.294434088509367	ERN1	PDGFB	CD163	ADGRV1	PDGFB->ADGRV1	ERN1->CD163	0.8504876053384748	braak
HIST:APP->HIST:TSPAN15	-0.0006946626135669	0.0026183242663034	-0.265308091326543	0.790772131818266	HIST	APP	HIST	TSPAN15	APP->TSPAN15	HIST->HIST	0.997515050100196	braak
FRMD4A:PTDSS1->HIF1A:SCARB1	-0.0006947122549715	0.0018355024354758	-0.378486152643795	0.705069478644927	FRMD4A	PTDSS1	HIF1A	SCARB1	PTDSS1->SCARB1	FRMD4A->HIF1A	0.9254372927419492	braak
HIF1A:SERPINF1->HSPA1A:PLXDC2	-0.0006947564691327	0.0016095915150856	-0.431635270577197	0.666006519546705	HIF1A	SERPINF1	HSPA1A	PLXDC2	SERPINF1->PLXDC2	HIF1A->HSPA1A	0.9675971611879663	braak
HSPA1A:GSTP1->CCL3:TRAF2	-0.0006948675958366	0.0026507559945867	-0.262139403723178	0.793213968873486	HSPA1A	GSTP1	CCL3	TRAF2	GSTP1->TRAF2	HSPA1A->CCL3	0.999999999971897	braak
MKI67:TCTN1->GPNMB:TMEM67	-0.0006950349803914	0.0006603970069956	-1.05245022770987	0.292593034582923	MKI67	TCTN1	GPNMB	TMEM67	TCTN1->TMEM67	MKI67->GPNMB	0.8576866594632719	braak
AIF1:VEGFA->FRMD4A:SIRPA	-0.0006950601156271	0.0004896454605353	-1.41951712340446	0.155748308278182	AIF1	VEGFA	FRMD4A	SIRPA	VEGFA->SIRPA	AIF1->FRMD4A	0.6052324611160932	braak
CCL3:GNAI2->GPNMB:IGF1R	-0.0006950706431399	0.0009903005246254	-0.701878496331103	0.482754940366959	CCL3	GNAI2	GPNMB	IGF1R	GNAI2->IGF1R	CCL3->GPNMB	0.9464859990375304	braak
HIF1A:CALCB->CCL3:ADRB2	-0.0006951005651739	0.0006656965352291	-1.04417032144342	0.296406595444423	HIF1A	CALCB	CCL3	ADRB2	CALCB->ADRB2	HIF1A->CCL3	0.7633457534947905	braak
TMEM163:C1QB->CD163:CD33	-0.0006951716598142	0.0024209139378325	-0.28715257033739	0.773995500972314	TMEM163	C1QB	CD163	CD33	C1QB->CD33	TMEM163->CD163	0.984250465049752	braak
MKI67:LGALS9->MKI67:LRP1	-0.0006951721956904	0.0015393175546663	-0.451610646278327	0.651549499027943	MKI67	LGALS9	MKI67	LRP1	LGALS9->LRP1	MKI67->MKI67	0.9078018672761404	braak
HSPA1A:JAM3->FRMD4A:ITGB1	-0.0006952058589124	0.0004042126219905	-1.71990141101698	0.0854503640118283	HSPA1A	JAM3	FRMD4A	ITGB1	JAM3->ITGB1	HSPA1A->FRMD4A	0.8971130901035707	braak
MKI67:CALM3->CCL3:GRM7	-0.0006952344172782	0.000349759678483	-1.9877489031714	0.046839467432138	MKI67	CALM3	CCL3	GRM7	CALM3->GRM7	MKI67->CCL3	0.4341060886634671	braak
PICALM:GSTP1->CD163:TRAF2	-0.0006953285828899	0.0007589707922659	-0.916146694939362	0.35958995931063	PICALM	GSTP1	CD163	TRAF2	GSTP1->TRAF2	PICALM->CD163	0.8026466911055546	braak
GPNMB:CALM1->IFI44L:PDE1B	-0.0006953775329986	0.0013872971486646	-0.501246278540935	0.616197808114474	GPNMB	CALM1	IFI44L	PDE1B	CALM1->PDE1B	GPNMB->IFI44L	0.963753520048251	braak
CCL3:PLTP->HIST:ABCA1	-0.0006955007002168	0.0007465262506561	-0.931649355405262	0.351517767438466	CCL3	PLTP	HIST	ABCA1	PLTP->ABCA1	CCL3->HIST	0.9049009712800248	braak
ERN1:ADAM9->ERN1:ITGB1	-0.0006956352313801	0.0013632194165493	-0.51028852944378	0.609849337627715	ERN1	ADAM9	ERN1	ITGB1	ADAM9->ITGB1	ERN1->ERN1	0.9388881339214508	braak
IFI44L:ITGB3BP->CD163:ITGB5	-0.0006956358922386	0.0007630983897594	-0.911593972119309	0.361982496737672	IFI44L	ITGB3BP	CD163	ITGB5	ITGB3BP->ITGB5	IFI44L->CD163	0.8777687152651703	braak
CCL3:JAM2->GPNMB:ITGA3_ITGB1	-0.0006956594340108	0.0010453529482478	-0.665478042776734	0.505744782939447	CCL3	JAM2	GPNMB	ITGA3_ITGB1	JAM2->ITGA3_ITGB1	CCL3->GPNMB	0.9464859990375304	braak
IFI44L:TGFB2->ERN1:ACVR1B_TGFBR2	-0.0006957027035052	0.0009472073448451	-0.734477733192629	0.462657626195335	IFI44L	TGFB2	ERN1	ACVR1B_TGFBR2	TGFB2->ACVR1B_TGFBR2	IFI44L->ERN1	0.9051972394721852	braak
HIST:ADAM10->TMEM163:TSPAN17	-0.0006957857871231	0.0014771990408934	-0.471016950229231	0.637628630545777	HIST	ADAM10	TMEM163	TSPAN17	ADAM10->TSPAN17	HIST->TMEM163	0.9298614633259368	braak
ERN1:WNT5A->HIF1A:ANTXR1	-0.0006958589344013	0.0005512394793663	-1.26235322477499	0.206821712534016	ERN1	WNT5A	HIF1A	ANTXR1	WNT5A->ANTXR1	ERN1->HIF1A	0.8383166448348417	braak
TMEM163:SHANK2->TMEM163:CFTR	-0.0006959355778873	0.0014659360408564	-0.474738023004617	0.634973712867408	TMEM163	SHANK2	TMEM163	CFTR	SHANK2->CFTR	TMEM163->TMEM163	0.901170419137912	braak
HIF1A:EFNB1->HIF1A:EPHB3	-0.0006961102479849	0.0161533730365588	-0.0430938013014077	0.965626760555774	HIF1A	EFNB1	HIF1A	EPHB3	EFNB1->EPHB3	HIF1A->HIF1A	0.9934456702595844	braak
MKI67:GNAS->AIF1:ADRB2	-0.0006961628319813	0.0003223047334839	-2.15995224288554	0.0307763668140608	MKI67	GNAS	AIF1	ADRB2	GNAS->ADRB2	MKI67->AIF1	0.4421670237968315	braak
AIF1:CD99->HSPA1A:PILRA	-0.0006962023647719	0.0004694579967656	-1.48299181091477	0.13807658651835	AIF1	CD99	HSPA1A	PILRA	CD99->PILRA	AIF1->HSPA1A	0.8662901598696066	braak
TMEM163:NECTIN3->IFI44L:CADM1	-0.0006962881726811	0.0009448531089524	-0.736927429336784	0.461166482535187	TMEM163	NECTIN3	IFI44L	CADM1	NECTIN3->CADM1	TMEM163->IFI44L	0.8634714069181598	braak
IFI44L:GSTP1->IFI44L:TRAF2	-0.0006962943306885	0.0018100794431341	-0.384676116470839	0.700477392378394	IFI44L	GSTP1	IFI44L	TRAF2	GSTP1->TRAF2	IFI44L->IFI44L	0.9517034613748644	braak
IFI44L:FGF13->MKI67:FGFR1	-0.0006963003203558	0.0012004702540747	-0.580022968492928	0.56189912886999	IFI44L	FGF13	MKI67	FGFR1	FGF13->FGFR1	IFI44L->MKI67	0.731947549449066	braak
IFI44L:COL4A4->MKI67:CD44	-0.0006963574308506	0.0008788513679241	-0.792349487371712	0.428156923806469	IFI44L	COL4A4	MKI67	CD44	COL4A4->CD44	IFI44L->MKI67	0.63891069921155	braak
IFI44L:C1QA->GPNMB:CD93	-0.0006963811968505	0.0003339782627077	-2.08510934575398	0.0370593761264387	IFI44L	C1QA	GPNMB	CD93	C1QA->CD93	IFI44L->GPNMB	0.8762339424260686	braak
TMEM163:LRPAP1->IFI44L:LRP8	-0.0006963839645561	0.0010873308076041	-0.640452711986184	0.521878322862624	TMEM163	LRPAP1	IFI44L	LRP8	LRPAP1->LRP8	TMEM163->IFI44L	0.8634714069181598	braak
TMEM163:TGFA->PICALM:ERBB4	-0.0006964440188619	0.0015934902858844	-0.437055704092603	0.662070950631723	TMEM163	TGFA	PICALM	ERBB4	TGFA->ERBB4	TMEM163->PICALM	0.9827059743026928	braak
ERN1:TNF->FRMD4A:VSIR	-0.0006964745726536	0.0025547367142863	-0.272620880562311	0.785144659367161	ERN1	TNF	FRMD4A	VSIR	TNF->VSIR	ERN1->FRMD4A	0.9115177663215548	braak
HIF1A:LGALS3BP->CCL3:ITGB1	-0.0006965587465774	0.0012008829300992	-0.580038844019461	0.561888423243613	HIF1A	LGALS3BP	CCL3	ITGB1	LGALS3BP->ITGB1	HIF1A->CCL3	0.8659402737700027	braak
ERN1:TLN1->HSPA1A:ITGB5	-0.0006966779390971	0.0005507804772647	-1.26489221723489	0.205909967640329	ERN1	TLN1	HSPA1A	ITGB5	TLN1->ITGB5	ERN1->HSPA1A	0.8479696727285561	braak
IFI44L:LAMA2->CD163:ITGA6_ITGB1	-0.0006966905788239	0.0008033135856491	-0.867271002594775	0.385793540862679	IFI44L	LAMA2	CD163	ITGA6_ITGB1	LAMA2->ITGA6_ITGB1	IFI44L->CD163	0.8940233000643303	braak
ERN1:VEGFA->HIF1A:CD44	-0.0006967427692281	0.0012836282023021	-0.542791727369742	0.587273209704166	ERN1	VEGFA	HIF1A	CD44	VEGFA->CD44	ERN1->HIF1A	0.8383166448348417	braak
GPNMB:PROS1->HIF1A:TYRO3	-0.0006967659535905	0.0004500546969417	-1.54818060632474	0.121578819317735	GPNMB	PROS1	HIF1A	TYRO3	PROS1->TYRO3	GPNMB->HIF1A	0.5236248176725002	braak
MKI67:S100A4->GPNMB:CCR5	-0.0006967895554678	0.0005079217652441	-1.37184425466193	0.170111927237092	MKI67	S100A4	GPNMB	CCR5	S100A4->CCR5	MKI67->GPNMB	0.8460238059122043	braak
FRMD4A:PTPN6->CD163:CLEC12A	-0.0006968405359246	0.0023975768104412	-0.290643675268303	0.77132385325554	FRMD4A	PTPN6	CD163	CLEC12A	PTPN6->CLEC12A	FRMD4A->CD163	0.96655270442898	braak
PICALM:LRPAP1->HSPA1A:LRP8	-0.0006968713149173	0.0008657047150783	-0.804975764576125	0.420833665289684	PICALM	LRPAP1	HSPA1A	LRP8	LRPAP1->LRP8	PICALM->HSPA1A	0.9789322728912024	braak
CD163:CXCL12->IFI44L:ITGB1	-0.0006969036919404	0.0015413841328951	-0.452128497411924	0.651176415101739	CD163	CXCL12	IFI44L	ITGB1	CXCL12->ITGB1	CD163->IFI44L	0.9844838839489164	braak
FRMD4A:RGMB->GPNMB:NEO1	-0.0006969343078599	0.0006988671945251	-0.99723425755231	0.318650816182588	FRMD4A	RGMB	GPNMB	NEO1	RGMB->NEO1	FRMD4A->GPNMB	0.599753296098551	braak
CD163:ANXA2->AIF1:TLR2	-0.0006969664911755	0.0008561836721711	-0.814038522141088	0.415622882974909	CD163	ANXA2	AIF1	TLR2	ANXA2->TLR2	CD163->AIF1	0.8655239418652745	braak
FRMD4A:LRPAP1->AIF1:VLDLR	-0.0006969828821662	0.0004414215395217	-1.57895077553599	0.114347348183926	FRMD4A	LRPAP1	AIF1	VLDLR	LRPAP1->VLDLR	FRMD4A->AIF1	0.4096832698615778	braak
AIF1:ACTR2->FRMD4A:ADRB2	-0.0006969916535031	0.0011248477494029	-0.619631993639274	0.535500098157613	AIF1	ACTR2	FRMD4A	ADRB2	ACTR2->ADRB2	AIF1->FRMD4A	0.8323738367853424	braak
PICALM:CXCL12->FRMD4A:CD4	-0.0006970794243697	0.0019438907167549	-0.358600109749721	0.719894264678119	PICALM	CXCL12	FRMD4A	CD4	CXCL12->CD4	PICALM->FRMD4A	0.9082926143627428	braak
TMEM163:COPA->CD163:CD74	-0.0006973522726577	0.0166834860116711	-0.0417989544972748	0.966658968476471	TMEM163	COPA	CD163	CD74	COPA->CD74	TMEM163->CD163	0.999999999970831	braak
FRMD4A:S100A8->HIST:ITGB2	-0.0006974242619549	0.0008543504982413	-0.816321010393936	0.414316560738604	FRMD4A	S100A8	HIST	ITGB2	S100A8->ITGB2	FRMD4A->HIST	0.8867650296765812	braak
HSPA1A:CD14->IFI44L:ITGB2	-0.0006975783506641	0.0004471580711017	-1.56002629885531	0.118753666513857	HSPA1A	CD14	IFI44L	ITGB2	CD14->ITGB2	HSPA1A->IFI44L	0.6467355818511934	braak
AIF1:TNFSF13B->PICALM:CD40	-0.0006976588670883	0.001065280418252	-0.654906309301276	0.512528077800617	AIF1	TNFSF13B	PICALM	CD40	TNFSF13B->CD40	AIF1->PICALM	0.903903008413471	braak
GPNMB:LGALS9->TMEM163:SLC1A5	-0.0006976904160603	0.001125544168051	-0.619869424820868	0.535343756926884	GPNMB	LGALS9	TMEM163	SLC1A5	LGALS9->SLC1A5	GPNMB->TMEM163	0.8906013556008904	braak
CCL3:SEMA3E->CD163:NRP2	-0.0006977298162549	0.000351013890882	-1.98775556859459	0.0468387298939282	CCL3	SEMA3E	CD163	NRP2	SEMA3E->NRP2	CCL3->CD163	0.308845207839027	braak
IFI44L:HLA-C->HIF1A:LILRB1	-0.0006977667160234	0.0013777029889656	-0.506471076576065	0.612525989191056	IFI44L	HLA-C	HIF1A	LILRB1	HLA-C->LILRB1	IFI44L->HIF1A	0.924840558905594	braak
MKI67:LPL->CD163:CD44	-0.0006977732344757	0.0012156399608449	-0.573996624782487	0.565970085280895	MKI67	LPL	CD163	CD44	LPL->CD44	MKI67->CD163	0.9424562063574348	braak
PICALM:TNFSF10->PICALM:RIPK1	-0.0006978374195199	0.0026166079417479	-0.266695445040122	0.789703661269842	PICALM	TNFSF10	PICALM	RIPK1	TNFSF10->RIPK1	PICALM->PICALM	0.9532070823063516	braak
FRMD4A:TGFB1->HSPA1A:ACVR1B_TGFBR2	-0.0006978969793267	0.0008649722755788	-0.806843177556982	0.419756839533307	FRMD4A	TGFB1	HSPA1A	ACVR1B_TGFBR2	TGFB1->ACVR1B_TGFBR2	FRMD4A->HSPA1A	0.8193597794664503	braak
HSPA1A:CALM3->AIF1:KCNQ1	-0.0006978980174903	0.0013149215831683	-0.530752575989187	0.59559024728003	HSPA1A	CALM3	AIF1	KCNQ1	CALM3->KCNQ1	HSPA1A->AIF1	0.9182810298030318	braak
HIST:ADAM15->FRMD4A:ITGA9	-0.0006980029241633	0.0003696369676265	-1.88834717654233	0.0589793578197023	HIST	ADAM15	FRMD4A	ITGA9	ADAM15->ITGA9	HIST->FRMD4A	0.9664321186678714	braak
CD163:SERPING1->IFI44L:LRP1	-0.0006980768005291	0.0005215547994391	-1.3384534113765	0.180748677707074	CD163	SERPING1	IFI44L	LRP1	SERPING1->LRP1	CD163->IFI44L	0.9844838839489164	braak
IFI44L:TNFSF13B->PICALM:CD40	-0.0006981466592596	0.0004038233772831	-1.72884161376867	0.0838374460596821	IFI44L	TNFSF13B	PICALM	CD40	TNFSF13B->CD40	IFI44L->PICALM	0.8925372109651717	braak
AIF1:SPP1->FRMD4A:PTGER4	-0.000698206128715	0.0004357363394449	-1.60235919180961	0.109076203370772	AIF1	SPP1	FRMD4A	PTGER4	SPP1->PTGER4	AIF1->FRMD4A	0.5349417650743141	braak
ERN1:HMGB1->TMEM163:CD163	-0.0006982691813792	0.0005829575486381	-1.19780451082664	0.230993130719167	ERN1	HMGB1	TMEM163	CD163	HMGB1->CD163	ERN1->TMEM163	0.7244556297910109	braak
FRMD4A:GRN->CCL3:SORT1	-0.0006983254150226	0.0004111247633348	-1.69857298149147	0.0893996708212277	FRMD4A	GRN	CCL3	SORT1	GRN->SORT1	FRMD4A->CCL3	0.3935356350280004	braak
PICALM:COL18A1->CD163:ITGB5	-0.0006984638509265	0.0016747813530891	-0.41704778336482	0.676643457250668	PICALM	COL18A1	CD163	ITGB5	COL18A1->ITGB5	PICALM->CD163	0.8966306096429174	braak
HIST:PROS1->CCL3:AXL	-0.0006985046182013	0.0008825538387552	-0.791458364949706	0.428676562909167	HIST	PROS1	CCL3	AXL	PROS1->AXL	HIST->CCL3	0.9564250425795636	braak
HSPA1A:TNFSF10->CCL3:RIPK1	-0.00069864194245	0.0003526095330826	-1.98134728900319	0.0475523406170191	HSPA1A	TNFSF10	CCL3	RIPK1	TNFSF10->RIPK1	HSPA1A->CCL3	0.444398237766324	braak
TMEM163:HSP90B1->CD163:TLR7	-0.0006986788307919	0.0019767374508703	-0.353450495150149	0.723750735812051	TMEM163	HSP90B1	CD163	TLR7	HSP90B1->TLR7	TMEM163->CD163	0.9780991334630804	braak
FRMD4A:HLA-DPB1->MKI67:CD4	-0.0006986978177331	0.0005471272991794	-1.27702971279445	0.201591757465942	FRMD4A	HLA-DPB1	MKI67	CD4	HLA-DPB1->CD4	FRMD4A->MKI67	0.7948475008657141	braak
CD163:VEGFA->HIF1A:ITGAV	-0.0006987629105127	0.0024438904688196	-0.285922351851653	0.774937593782597	CD163	VEGFA	HIF1A	ITGAV	VEGFA->ITGAV	CD163->HIF1A	0.9269188891149596	braak
HIST:IGSF11->PICALM:VSIR	-0.0006989083711373	0.003937914644415	-0.177481848706045	0.859129921533833	HIST	IGSF11	PICALM	VSIR	IGSF11->VSIR	HIST->PICALM	0.9817686715410708	braak
MKI67:NUCB2->HIF1A:ERAP1	-0.0006989096065969	0.0005364534126164	-1.30283374130872	0.192631528692898	MKI67	NUCB2	HIF1A	ERAP1	NUCB2->ERAP1	MKI67->HIF1A	0.8512237287778912	braak
FRMD4A:PDCD1LG2->HSPA1A:PDCD2	-0.0006989576384029	0.0013973740354403	-0.50019366374062	0.616938719478584	FRMD4A	PDCD1LG2	HSPA1A	PDCD2	PDCD1LG2->PDCD2	FRMD4A->HSPA1A	0.8664112071365907	braak
HIST:COL5A1->CD163:SDC3	-0.0006990513132957	0.0019963325214421	-0.350167773047536	0.726212790912924	HIST	COL5A1	CD163	SDC3	COL5A1->SDC3	HIST->CD163	0.9564865258821686	braak
IFI44L:PROS1->CCL3:AXL	-0.0006991394205918	0.0003196753445889	-2.18702953614022	0.0287403678843604	IFI44L	PROS1	CCL3	AXL	PROS1->AXL	IFI44L->CCL3	0.3132538409938417	braak
HIST:GNAI2->MKI67:ADORA1	-0.000699199627096	0.000481424860379	-1.45235463441915	0.146403023443974	HIST	GNAI2	MKI67	ADORA1	GNAI2->ADORA1	HIST->MKI67	0.8474431127429484	braak
HSPA1A:CD14->ERN1:RIPK1	-0.0006992446810833	0.0005400504788606	-1.29477652266604	0.195397333149387	HSPA1A	CD14	ERN1	RIPK1	CD14->RIPK1	HSPA1A->ERN1	0.9054089216960464	braak
CCL3:GNAI2->CD163:FPR1	-0.000699307669791	0.0005675191327068	-1.23221866803969	0.217867411671515	CCL3	GNAI2	CD163	FPR1	GNAI2->FPR1	CCL3->CD163	0.5727344184552491	braak
GPNMB:WNT5A->HSPA1A:ANTXR1	-0.0006993283147545	0.0006227037240222	-1.1230514412815	0.261415647611892	GPNMB	WNT5A	HSPA1A	ANTXR1	WNT5A->ANTXR1	GPNMB->HSPA1A	0.941949866943466	braak
TMEM163:F13A1->HIF1A:ITGB1	-0.0006993909960453	0.0013051048020475	-0.535888761537044	0.592035432055781	TMEM163	F13A1	HIF1A	ITGB1	F13A1->ITGB1	TMEM163->HIF1A	0.906269622916157	braak
IFI44L:CCL3->IFI44L:CCR5	-0.000699391506878	0.000951634055423	-0.734937450895577	0.462377588664676	IFI44L	CCL3	IFI44L	CCR5	CCL3->CCR5	IFI44L->IFI44L	0.8877025202594953	braak
IFI44L:SEMA4A->TMEM163:PLXND1	-0.0006994805277072	0.0004256628072297	-1.64327377404548	0.100326301931513	IFI44L	SEMA4A	TMEM163	PLXND1	SEMA4A->PLXND1	IFI44L->TMEM163	0.8499867244084173	braak
CD163:LRPAP1->CCL3:VLDLR	-0.0006997942603571	0.0007649844597732	-0.914782321937027	0.360305917137949	CD163	LRPAP1	CCL3	VLDLR	LRPAP1->VLDLR	CD163->CCL3	0.6829842048994155	braak
HSPA1A:CD14->ERN1:TLR1	-0.0006998264836264	0.0007809982263639	-0.896066674676945	0.370217154316525	HSPA1A	CD14	ERN1	TLR1	CD14->TLR1	HSPA1A->ERN1	0.9054089216960464	braak
MKI67:GNAI2->AIF1:FPR1	-0.0006998320010476	0.0005784094536213	-1.2099249012375	0.22630771111764	MKI67	GNAI2	AIF1	FPR1	GNAI2->FPR1	MKI67->AIF1	0.6156626764934421	braak
PICALM:LGALS9->CCL3:PTPRC	-0.0006998448338845	0.0037150911098256	-0.188378915400909	0.850579626875674	PICALM	LGALS9	CCL3	PTPRC	LGALS9->PTPRC	PICALM->CCL3	0.9904906886949516	braak
CCL3:HLA-B->PICALM:CANX	-0.0006998503086403	0.0016418515503717	-0.42625675170325	0.669920768048981	CCL3	HLA-B	PICALM	CANX	HLA-B->CANX	CCL3->PICALM	0.880489811871282	braak
IFI44L:CALM3->CCL3:GRM5	-0.0006999151000948	0.0003408248889341	-2.05359151523136	0.0400152440474017	IFI44L	CALM3	CCL3	GRM5	CALM3->GRM5	IFI44L->CCL3	0.3132538409938417	braak
GPNMB:ZP3->FRMD4A:MERTK	-0.0007000189990611	0.0012941100689747	-0.540926939557551	0.588557941592508	GPNMB	ZP3	FRMD4A	MERTK	ZP3->MERTK	GPNMB->FRMD4A	0.8371066399999055	braak
IFI44L:S100B->HIST:AGER	-0.0007000604827154	0.0004924353524955	-1.42162921319061	0.155133919492228	IFI44L	S100B	HIST	AGER	S100B->AGER	IFI44L->HIST	0.8287699347033433	braak
AIF1:APOE->ERN1:LRP6	-0.0007000735154292	0.0004884740223086	-1.4331847415765	0.15180504901415	AIF1	APOE	ERN1	LRP6	APOE->LRP6	AIF1->ERN1	0.873866730822005	braak
FRMD4A:B2M->PICALM:HFE	-0.0007001058015189	0.0005334464401277	-1.31242004605245	0.189378446839123	FRMD4A	B2M	PICALM	HFE	B2M->HFE	FRMD4A->PICALM	0.527590183825617	braak
CCL3:ADAM10->HIF1A:NOTCH1	-0.000700114632936	0.0007102375370987	-0.985747156924353	0.324257202513426	CCL3	ADAM10	HIF1A	NOTCH1	ADAM10->NOTCH1	CCL3->HIF1A	0.747802463160808	braak
HSPA1A:HLA-DPA1->AIF1:CD4	-0.0007001534417901	0.0015397061697839	-0.454731854382573	0.649302161097982	HSPA1A	HLA-DPA1	AIF1	CD4	HLA-DPA1->CD4	HSPA1A->AIF1	0.9182810298030318	braak
PICALM:OMG->FRMD4A:RTN4RL1	-0.0007002461781919	0.0033160840844776	-0.211166592991328	0.832757277883951	PICALM	OMG	FRMD4A	RTN4RL1	OMG->RTN4RL1	PICALM->FRMD4A	0.9482082763370684	braak
CCL3:LILRB4->TMEM163:LAIR1	-0.0007003135031259	0.0009596308831653	-0.729773828053455	0.465528444706544	CCL3	LILRB4	TMEM163	LAIR1	LILRB4->LAIR1	CCL3->TMEM163	0.923606580201102	braak
MKI67:FAM3C->AIF1:ADGRG5	-0.0007003981016456	0.0007556481587963	-0.926883885697935	0.353986824691642	MKI67	FAM3C	AIF1	ADGRG5	FAM3C->ADGRG5	MKI67->AIF1	0.7349440741216948	braak
AIF1:ADAM10->HIST:TSPAN5	-0.0007005278414113	0.0005359147176164	-1.30716290929092	0.191157389452731	AIF1	ADAM10	HIST	TSPAN5	ADAM10->TSPAN5	AIF1->HIST	0.6947745637808749	braak
AIF1:PODXL2->CD163:SELL	-0.0007006310854754	0.0009818852545417	-0.713556988695673	0.475501161906799	AIF1	PODXL2	CD163	SELL	PODXL2->SELL	AIF1->CD163	0.9430981656841612	braak
FRMD4A:COL6A6->HIST:ITGA9_ITGB1	-0.0007006360838749	0.0010521058997258	-0.665936845385596	0.505451468409754	FRMD4A	COL6A6	HIST	ITGA9_ITGB1	COL6A6->ITGA9_ITGB1	FRMD4A->HIST	0.9183486700848498	braak
MKI67:SORBS1->FRMD4A:INSR	-0.0007006721559628	0.0009810491147091	-0.714207011104203	0.475099182154157	MKI67	SORBS1	FRMD4A	INSR	SORBS1->INSR	MKI67->FRMD4A	0.9219252190175892	braak
IFI44L:ADAM10->FRMD4A:AXL	-0.0007007141477608	0.009755312596775	-0.0718289794211673	0.942738010136906	IFI44L	ADAM10	FRMD4A	AXL	ADAM10->AXL	IFI44L->FRMD4A	0.9938406944345952	braak
HIST:JAG2->MKI67:NOTCH1	-0.0007009177186314	0.0003692081795497	-1.89843496827757	0.0576388068714747	HIST	JAG2	MKI67	NOTCH1	JAG2->NOTCH1	HIST->MKI67	0.8244850863327869	braak
CCL3:APOE->HIF1A:TREM2	-0.0007010227445234	0.001380146561227	-0.507933551564354	0.611499944108992	CCL3	APOE	HIF1A	TREM2	APOE->TREM2	CCL3->HIF1A	0.8717540925359575	braak
HIST:HLA-A->IFI44L:APLP2	-0.0007010872719778	0.003370555298113	-0.208003491997401	0.835226240767768	HIST	HLA-A	IFI44L	APLP2	HLA-A->APLP2	HIST->IFI44L	0.999999999949211	braak
CD163:TIMD4->FRMD4A:HAVCR1	-0.0007011564113074	0.0005714878382814	-1.22689646977606	0.219861505586542	CD163	TIMD4	FRMD4A	HAVCR1	TIMD4->HAVCR1	CD163->FRMD4A	0.8632209702393119	braak
CD163:ARF1->AIF1:PLD2	-0.0007011969836802	0.0007037796811518	-0.996330247177156	0.319089711994798	CD163	ARF1	AIF1	PLD2	ARF1->PLD2	CD163->AIF1	0.7800167010593505	braak
IFI44L:LGALS9->CCL3:MRC2	-0.0007012274098063	0.0006424633687869	-1.09146675728833	0.275067551673978	IFI44L	LGALS9	CCL3	MRC2	LGALS9->MRC2	IFI44L->CCL3	0.703661178700874	braak
FRMD4A:LGALS9->HSPA1A:MRC2	-0.0007012732198566	0.000445090822036	-1.5755733102936	0.11512417105353	FRMD4A	LGALS9	HSPA1A	MRC2	LGALS9->MRC2	FRMD4A->HSPA1A	0.8193597794664503	braak
CCL3:ADAM17->PICALM:ITGA5	-0.0007014324101005	0.0021880608934819	-0.320572618518096	0.748534290548193	CCL3	ADAM17	PICALM	ITGA5	ADAM17->ITGA5	CCL3->PICALM	0.9165541620407156	braak
GPNMB:WNT5A->MKI67:ANTXR1	-0.0007015475669789	0.0002841462316563	-2.46896664048428	0.0135503850013671	GPNMB	WNT5A	MKI67	ANTXR1	WNT5A->ANTXR1	GPNMB->MKI67	0.9556403311592918	braak
IFI44L:ST6GAL1->HIF1A:CD22	-0.0007015846337433	0.0025058550599155	-0.279978137988153	0.779494277750348	IFI44L	ST6GAL1	HIF1A	CD22	ST6GAL1->CD22	IFI44L->HIF1A	0.979136971873708	braak
MKI67:ARF6->HIST:PLD1	-0.0007015925654927	0.0002740264089382	-2.56031003804029	0.0104578819242293	MKI67	ARF6	HIST	PLD1	ARF6->PLD1	MKI67->HIST	0.8904270339867464	braak
HIST:FAM3C->HSPA1A:ADGRG5	-0.0007016602958717	0.0007896464503367	-0.888575254878259	0.374231394791279	HIST	FAM3C	HSPA1A	ADGRG5	FAM3C->ADGRG5	HIST->HSPA1A	0.8825574847825108	braak
MKI67:TGFB1->GPNMB:CXCR4	-0.0007017217209743	0.0005499076477123	-1.27607194388647	0.201930088290682	MKI67	TGFB1	GPNMB	CXCR4	TGFB1->CXCR4	MKI67->GPNMB	0.8460238059122043	braak
MKI67:COPA->CCL3:P2RY6	-0.0007018818300318	0.0003748930414008	-1.87221887984171	0.0611763281363885	MKI67	COPA	CCL3	P2RY6	COPA->P2RY6	MKI67->CCL3	0.4473794985834859	braak
PICALM:CCL4->PICALM:CCR1	-0.00070199219643	0.0012095621011102	-0.580368875467974	0.561665889592003	PICALM	CCL4	PICALM	CCR1	CCL4->CCR1	PICALM->PICALM	0.8540620589267778	braak
CD163:IGF1->MKI67:IGF1R	-0.0007020234582274	0.0007363384546793	-0.953397793862485	0.340388558786655	CD163	IGF1	MKI67	IGF1R	IGF1->IGF1R	CD163->MKI67	0.8852267077921994	braak
MKI67:F8->FRMD4A:LRP1	-0.0007021403151566	0.0006838597302152	-1.02673148327596	0.304546920183205	MKI67	F8	FRMD4A	LRP1	F8->LRP1	MKI67->FRMD4A	0.8421963676587699	braak
HSPA1A:LGALS9->GPNMB:MRC2	-0.0007021583081853	0.0012783470659053	-0.549270481321205	0.582819841824378	HSPA1A	LGALS9	GPNMB	MRC2	LGALS9->MRC2	HSPA1A->GPNMB	0.999999999926149	braak
CD163:CXCL12->FRMD4A:DPP4	-0.0007022913647258	0.0006261855495601	-1.12153875990775	0.262058602539619	CD163	CXCL12	FRMD4A	DPP4	CXCL12->DPP4	CD163->FRMD4A	0.8632209702393119	braak
CD163:SLIT2->GPNMB:APP	-0.0007023688321309	0.0008410601214174	-0.835099434921797	0.403661724826005	CD163	SLIT2	GPNMB	APP	SLIT2->APP	CD163->GPNMB	0.7114014385422827	braak
TMEM163:ADAM10->TMEM163:CADM1	-0.0007024032362044	0.0019814627553684	-0.354487226318723	0.722973775270458	TMEM163	ADAM10	TMEM163	CADM1	ADAM10->CADM1	TMEM163->TMEM163	0.9237181278725846	braak
HIST:VEGFB->HIST:ADRB2	-0.0007024106354027	0.0014531608596705	-0.4833674336384	0.628834867286022	HIST	VEGFB	HIST	ADRB2	VEGFB->ADRB2	HIST->HIST	0.96186876249481	braak
IFI44L:ANOS1->HSPA1A:SDC2	-0.0007024869925232	0.001210352712408	-0.580398577473875	0.561645864209488	IFI44L	ANOS1	HSPA1A	SDC2	ANOS1->SDC2	IFI44L->HSPA1A	0.8604545849876045	braak
MKI67:IGF1->MKI67:INSR	-0.0007025035606786	0.0005428039232808	-1.29421238599855	0.195592069627549	MKI67	IGF1	MKI67	INSR	IGF1->INSR	MKI67->MKI67	0.8567675402291701	braak
IFI44L:VWF->AIF1:LRP1	-0.0007025266242145	0.0006734078079318	-1.04324098405103	0.296836696311893	IFI44L	VWF	AIF1	LRP1	VWF->LRP1	IFI44L->AIF1	0.8903041474089861	braak
CCL3:VEGFA->GPNMB:EPHB2	-0.0007025737781756	0.0010272500385317	-0.68393648266959	0.494015275373555	CCL3	VEGFA	GPNMB	EPHB2	VEGFA->EPHB2	CCL3->GPNMB	0.9464859990375304	braak
CD163:GNAS->GPNMB:ADCY9	-0.000702574337307	0.0010146829732921	-0.692407733055336	0.488681310868324	CD163	GNAS	GPNMB	ADCY9	GNAS->ADCY9	CD163->GPNMB	0.7736024050502246	braak
CCL3:CALR->HSPA1A:SCARF1	-0.0007026376208817	0.0005149240335573	-1.36454617592338	0.172395731607358	CCL3	CALR	HSPA1A	SCARF1	CALR->SCARF1	CCL3->HSPA1A	0.7103409110755412	braak
CCL3:CD14->FRMD4A:RIPK1	-0.0007028378971865	0.0006805860251896	-1.032695164422	0.301746577197881	CCL3	CD14	FRMD4A	RIPK1	CD14->RIPK1	CCL3->FRMD4A	0.6602124358239352	braak
HSPA1A:SIRPB2->MKI67:CD47	-0.0007031336459117	0.0004814585019018	-1.46042419675678	0.144173526728855	HSPA1A	SIRPB2	MKI67	CD47	SIRPB2->CD47	HSPA1A->MKI67	0.6247519491583716	braak
CCL3:MTMR4->IFI44L:SMAD3	-0.0007031410929258	0.000368578941058	-1.90770826707404	0.0564289326276321	CCL3	MTMR4	IFI44L	SMAD3	MTMR4->SMAD3	CCL3->IFI44L	0.4012276803278224	braak
IFI44L:HMGB1->CCL3:CD163	-0.0007031468071761	0.0016552833247323	-0.42478939808681	0.670990206980307	IFI44L	HMGB1	CCL3	CD163	HMGB1->CD163	IFI44L->CCL3	0.937140545885636	braak
HIF1A:CCL3L1->CCL3:CCR3	-0.0007032303284519	0.0004708070109384	-1.49367004338001	0.135261882064334	HIF1A	CCL3L1	CCL3	CCR3	CCL3L1->CCR3	HIF1A->CCL3	0.7633457534947905	braak
TMEM163:ALCAM->FRMD4A:NRP1	-0.0007033200575007	0.0052918532788124	-0.132906190033028	0.8942675713992	TMEM163	ALCAM	FRMD4A	NRP1	ALCAM->NRP1	TMEM163->FRMD4A	0.9829399664677072	braak
HIF1A:HLA-DRB5->CCL3:CD4	-0.0007033267373429	0.0006015668992977	-1.16915797422368	0.242339989750262	HIF1A	HLA-DRB5	CCL3	CD4	HLA-DRB5->CD4	HIF1A->CCL3	0.7633457534947905	braak
CCL3:PLAU->GPNMB:ITGAM	-0.0007034334547528	0.0013823920341329	-0.508852364151563	0.610855711991656	CCL3	PLAU	GPNMB	ITGAM	PLAU->ITGAM	CCL3->GPNMB	0.9464859990375304	braak
MKI67:SEMA4A->MKI67:NRP1_PLXNA1	-0.0007035357819894	0.0006906159467217	-1.01870769901704	0.308341756402308	MKI67	SEMA4A	MKI67	NRP1_PLXNA1	SEMA4A->NRP1_PLXNA1	MKI67->MKI67	0.8567675402291701	braak
GPNMB:TGFB1->HSPA1A:ACVR1B_TGFBR2	-0.0007035362277996	0.0011109268740609	-0.63328761255717	0.526545841139997	GPNMB	TGFB1	HSPA1A	ACVR1B_TGFBR2	TGFB1->ACVR1B_TGFBR2	GPNMB->HSPA1A	0.941949866943466	braak
FRMD4A:ITGB2->CD163:CD226	-0.000703590988242	0.0013151672611071	-0.53498213424943	0.5926622113654	FRMD4A	ITGB2	CD163	CD226	ITGB2->CD226	FRMD4A->CD163	0.9328372217099964	braak
FRMD4A:F13A1->AIF1:ITGB1	-0.0007036268335524	0.0004188164192578	-1.68003641022315	0.0929502318058332	FRMD4A	F13A1	AIF1	ITGB1	F13A1->ITGB1	FRMD4A->AIF1	0.35982888949487	braak
GPNMB:NCAM1->CCL3:PTPRA	-0.0007036825036188	0.002301898488465	-0.305696583557045	0.75983567479415	GPNMB	NCAM1	CCL3	PTPRA	NCAM1->PTPRA	GPNMB->CCL3	0.9618426823192938	braak
FRMD4A:IGSF10->AIF1:MILR1	-0.0007036851654889	0.0012956050456436	-0.543132467610426	0.587038599565111	FRMD4A	IGSF10	AIF1	MILR1	IGSF10->MILR1	FRMD4A->AIF1	0.809919969087688	braak
HIF1A:YBX1->FRMD4A:NOTCH1	-0.0007037845782011	0.0017119060878782	-0.411111674398826	0.680990649959343	HIF1A	YBX1	FRMD4A	NOTCH1	YBX1->NOTCH1	HIF1A->FRMD4A	0.9209744524712072	braak
HIF1A:SEMA4A->MKI67:LILRB2	-0.0007038057909528	0.0003972781592018	-1.77156930138552	0.0764660793465817	HIF1A	SEMA4A	MKI67	LILRB2	SEMA4A->LILRB2	HIF1A->MKI67	0.7735340236425123	braak
CCL3:VEGFA->MKI67:ITGB1	-0.0007038306009514	0.0004415884866953	-1.59386085044615	0.110967204741388	CCL3	VEGFA	MKI67	ITGB1	VEGFA->ITGB1	CCL3->MKI67	0.4505051199603895	braak
GPNMB:PDGFB->CCL3:ADGRV1	-0.0007039256034411	0.0008403472881059	-0.837660349958057	0.402221488041614	GPNMB	PDGFB	CCL3	ADGRV1	PDGFB->ADGRV1	GPNMB->CCL3	0.9420450640974644	braak
PICALM:SPP1->HSPA1A:CD44	-0.0007040523462734	0.0009469255169625	-0.743513965630343	0.457170569491693	PICALM	SPP1	HSPA1A	CD44	SPP1->CD44	PICALM->HSPA1A	0.9789322728912024	braak
HIF1A:PDGFB->FRMD4A:ADGRV1	-0.0007040685605405	0.0019390711469576	-0.363095785136744	0.716533333056496	HIF1A	PDGFB	FRMD4A	ADGRV1	PDGFB->ADGRV1	HIF1A->FRMD4A	0.9366214727678838	braak
AIF1:HMGB1->PICALM:CD163	-0.000704173986701	0.004689272588167	-0.150166997857606	0.880632862504053	AIF1	HMGB1	PICALM	CD163	HMGB1->CD163	AIF1->PICALM	0.9867786114360504	braak
MKI67:LGALS9->TMEM163:LRP1	-0.0007042554968265	0.0017620457915645	-0.399680587302577	0.689391792122807	MKI67	LGALS9	TMEM163	LRP1	LGALS9->LRP1	MKI67->TMEM163	0.9186406727624254	braak
CD163:PSEN1->HIST:NOTCH1	-0.0007042765634187	0.0022196568193007	-0.317290743909069	0.751023000095052	CD163	PSEN1	HIST	NOTCH1	PSEN1->NOTCH1	CD163->HIST	0.9588658009244267	braak
CCL3:WNT3->HIST:RYK	-0.0007043959719104	0.0012968226179008	-0.54317064044626	0.587012319097133	CCL3	WNT3	HIST	RYK	WNT3->RYK	CCL3->HIST	0.9645047353170292	braak
CCL3:PIGF->TMEM163:FLT1	-0.0007044465400389	0.0004922550421983	-1.43106007993941	0.152412997033859	CCL3	PIGF	TMEM163	FLT1	PIGF->FLT1	CCL3->TMEM163	0.6633784214254775	braak
IFI44L:OMG->HSPA1A:TNFRSF1B	-0.0007045149143941	0.0027022991434068	-0.260709446662512	0.794316580552372	IFI44L	OMG	HSPA1A	TNFRSF1B	OMG->TNFRSF1B	IFI44L->HSPA1A	0.9416979512684917	braak
HIF1A:TNFSF13B->HIF1A:CD40	-0.0007045558598876	0.0010091861136012	-0.698142642265889	0.485087992666435	HIF1A	TNFSF13B	HIF1A	CD40	TNFSF13B->CD40	HIF1A->HIF1A	0.8559004485989501	braak
GPNMB:SEMA6A->FRMD4A:PLXNA2	-0.0007045899232716	0.0009254195943915	-0.761373465119856	0.446434031818894	GPNMB	SEMA6A	FRMD4A	PLXNA2	SEMA6A->PLXNA2	GPNMB->FRMD4A	0.7740912157273695	braak
HSPA1A:ICAM1->PICALM:ITGAM_ITGB2	-0.00070467711431	0.0007475777550553	-0.9426138077877	0.345878474596622	HSPA1A	ICAM1	PICALM	ITGAM_ITGB2	ICAM1->ITGAM_ITGB2	HSPA1A->PICALM	0.9467773766461844	braak
FRMD4A:ANOS1->TMEM163:FGFR1	-0.0007047032271614	0.0007104040342096	-0.991975260874469	0.32120959362874	FRMD4A	ANOS1	TMEM163	FGFR1	ANOS1->FGFR1	FRMD4A->TMEM163	0.7424561500021807	braak
IFI44L:HLA-DPB1->CCL3:CD4	-0.0007047597609745	0.0006557658147524	-1.07471256524797	0.282503436361923	IFI44L	HLA-DPB1	CCL3	CD4	HLA-DPB1->CD4	IFI44L->CCL3	0.7074305533686744	braak
AIF1:IGF1->PICALM:IGF1R	-0.0007049338239468	0.0006577754017406	-1.07169380624654	0.283857583701111	AIF1	IGF1	PICALM	IGF1R	IGF1->IGF1R	AIF1->PICALM	0.8111097272934447	braak
CD163:VEGFB->MKI67:NRP1	-0.0007049922294394	0.0003457848675193	-2.03881747196485	0.0414682478824593	CD163	VEGFB	MKI67	NRP1	VEGFB->NRP1	CD163->MKI67	0.6674083016576069	braak
CD163:CALCB->IFI44L:GPR84	-0.0007051419240835	0.0005037749693073	-1.39971607770249	0.161598357298461	CD163	CALCB	IFI44L	GPR84	CALCB->GPR84	CD163->IFI44L	0.9844838839489164	braak
FRMD4A:ADAM17->ERN1:ITGB1	-0.000705521691998	0.0012889562172093	-0.547358926997167	0.584132167288357	FRMD4A	ADAM17	ERN1	ITGB1	ADAM17->ITGB1	FRMD4A->ERN1	0.8507750413473169	braak
GPNMB:ARF6->PICALM:SMAP1	-0.0007055476573914	0.0004582983972271	-1.5394940537873	0.123683728432931	GPNMB	ARF6	PICALM	SMAP1	ARF6->SMAP1	GPNMB->PICALM	0.3488198477441212	braak
ERN1:ITGB2->FRMD4A:CD226	-0.0007056039121023	0.0055354822215965	-0.127469276181479	0.898568988844512	ERN1	ITGB2	FRMD4A	CD226	ITGB2->CD226	ERN1->FRMD4A	0.9274773745446035	braak
FRMD4A:APOE->CD163:SDC2	-0.0007056265749336	0.0017643702711309	-0.399931117906093	0.689207251915032	FRMD4A	APOE	CD163	SDC2	APOE->SDC2	FRMD4A->CD163	0.9566341390879702	braak
AIF1:SEMA6D->HIF1A:PLXNA1_TREM2_TYROBP	-0.0007056473563985	0.0009552120578076	-0.738733719524211	0.460068706080848	AIF1	SEMA6D	HIF1A	PLXNA1_TREM2_TYROBP	SEMA6D->PLXNA1_TREM2_TYROBP	AIF1->HIF1A	0.9330487192657096	braak
PICALM:CALR->MKI67:TSHR	-0.0007056728187419	0.0008395929349855	-0.840493993382758	0.400631468015515	PICALM	CALR	MKI67	TSHR	CALR->TSHR	PICALM->MKI67	0.8688563634515848	braak
MKI67:ADAM15->MKI67:ITGA5	-0.0007057282114878	0.0025042586107216	-0.281811234856651	0.778088255778606	MKI67	ADAM15	MKI67	ITGA5	ADAM15->ITGA5	MKI67->MKI67	0.956676866072528	braak
CD163:CD14->MKI67:RIPK1	-0.0007057387884155	0.0017180588254953	-0.410776847650768	0.681236171400155	CD163	CD14	MKI67	RIPK1	CD14->RIPK1	CD163->MKI67	0.947259795060374	braak
FRMD4A:ST6GAL1->MKI67:CD22	-0.0007057494366983	0.0010599271948469	-0.665847088488248	0.505508843340793	FRMD4A	ST6GAL1	MKI67	CD22	ST6GAL1->CD22	FRMD4A->MKI67	0.8887992442674231	braak
PICALM:SERPINF1->HIST:PLXDC1	-0.0007058122921607	0.0007037636924152	-1.00291091991186	0.31590384338782	PICALM	SERPINF1	HIST	PLXDC1	SERPINF1->PLXDC1	PICALM->HIST	0.7829659774289518	braak
GPNMB:COL15A1->TMEM163:ITGA1_ITGB1	-0.0007058491736009	0.0023925683516682	-0.295017349497559	0.767980626267152	GPNMB	COL15A1	TMEM163	ITGA1_ITGB1	COL15A1->ITGA1_ITGB1	GPNMB->TMEM163	0.9557035924595826	braak
TMEM163:CXCL12->FRMD4A:ITGA5	-0.0007060059954208	0.0008469062673927	-0.833629437640525	0.404489831884751	TMEM163	CXCL12	FRMD4A	ITGA5	CXCL12->ITGA5	TMEM163->FRMD4A	0.8641870010280356	braak
ERN1:HSP90B1->PICALM:LRP1	-0.0007061079678444	0.0013893939062044	-0.508212944285449	0.611304014035656	ERN1	HSP90B1	PICALM	LRP1	HSP90B1->LRP1	ERN1->PICALM	0.858727444322734	braak
CCL3:ITGB3BP->PICALM:ITGB5	-0.0007061785653332	0.0006068578908079	-1.16366380997879	0.244560281039683	CCL3	ITGB3BP	PICALM	ITGB5	ITGB3BP->ITGB5	CCL3->PICALM	0.6807253229274647	braak
MKI67:GNAI2->HIST:FPR1	-0.0007061996356738	0.0009028987991653	-0.782147053830083	0.434128156293217	MKI67	GNAI2	HIST	FPR1	GNAI2->FPR1	MKI67->HIST	0.8904270339867464	braak
HSPA1A:TGFB1->AIF1:ENG	-0.0007062870367575	0.0014246614761225	-0.495757798322616	0.620065302891146	HSPA1A	TGFB1	AIF1	ENG	TGFB1->ENG	HSPA1A->AIF1	0.9182810298030318	braak
ERN1:CD14->FRMD4A:ITGB1	-0.0007063083385667	0.000619035998985	-1.14098104104569	0.253877812673417	ERN1	CD14	FRMD4A	ITGB1	CD14->ITGB1	ERN1->FRMD4A	0.821369393943408	braak
MKI67:C1QA->CD163:CD33	-0.0007063103160125	0.000927115150579	-0.761836666752107	0.446157493345523	MKI67	C1QA	CD163	CD33	C1QA->CD33	MKI67->CD163	0.9117326582272792	braak
HSPA1A:ADAM10->CCL3:TREM2	-0.0007063485699971	0.0016132122383338	-0.437852226267897	0.661493408953407	HSPA1A	ADAM10	CCL3	TREM2	ADAM10->TREM2	HSPA1A->CCL3	0.9766984090882124	braak
FRMD4A:CALM1->HSPA1A:CALCR	-0.0007063577851456	0.0003060734907211	-2.30780451937009	0.0210100114573073	FRMD4A	CALM1	HSPA1A	CALCR	CALM1->CALCR	FRMD4A->HSPA1A	0.7934029766291377	braak
CD163:F11R->HIF1A:ITGAL_ITGB2	-0.0007063959597273	0.0013741496437577	-0.514060432163429	0.607209740149978	CD163	F11R	HIF1A	ITGAL_ITGB2	F11R->ITGAL_ITGB2	CD163->HIF1A	0.8332435805913256	braak
HIST:IGF1->HSPA1A:IGF1R	-0.0007064715463167	0.0002980744491995	-2.37011776156567	0.017782420407074	HIST	IGF1	HSPA1A	IGF1R	IGF1->IGF1R	HIST->HSPA1A	0.8825574847825108	braak
CCL3:LAMC1->HIF1A:ITGA9_ITGB1	-0.0007065257446822	0.0006114380841587	-1.15551478226017	0.24787968273667	CCL3	LAMC1	HIF1A	ITGA9_ITGB1	LAMC1->ITGA9_ITGB1	CCL3->HIF1A	0.747802463160808	braak
HSPA1A:TNF->HIST:CELSR2	-0.0007065507631907	0.0007562588141414	-0.934271111924623	0.35016406182384	HSPA1A	TNF	HIST	CELSR2	TNF->CELSR2	HSPA1A->HIST	0.999999999995261	braak
TMEM163:SEMA7A->AIF1:PLXNC1	-0.0007065790912844	0.0008674896114455	-0.814510147397643	0.41535276143099	TMEM163	SEMA7A	AIF1	PLXNC1	SEMA7A->PLXNC1	TMEM163->AIF1	0.8632455725368047	braak
HSPA1A:FAM3C->FRMD4A:CLEC2D	-0.0007065986609308	0.0009882537197334	-0.714997218650878	0.474610761919638	HSPA1A	FAM3C	FRMD4A	CLEC2D	FAM3C->CLEC2D	HSPA1A->FRMD4A	0.8971130901035707	braak
GPNMB:CXCL12->CCL3:ITGB1	-0.0007066619086195	0.0005822720019071	-1.21362852121498	0.224889610717325	GPNMB	CXCL12	CCL3	ITGB1	CXCL12->ITGB1	GPNMB->CCL3	0.9295024381691396	braak
PICALM:VEGFA->FRMD4A:EPHB2	-0.0007066908414154	0.0011913663153496	-0.593176785603511	0.553062846851989	PICALM	VEGFA	FRMD4A	EPHB2	VEGFA->EPHB2	PICALM->FRMD4A	0.8984483181757128	braak
CCL3:C3->IFI44L:ITGAM	-0.0007067288071015	0.0042114806164604	-0.167810058139487	0.866732709462684	CCL3	C3	IFI44L	ITGAM	C3->ITGAM	CCL3->IFI44L	0.9939350273497128	braak
MKI67:FAM3C->HIST:CLEC2D	-0.000706854866533	0.0007405516877737	-0.954497678154021	0.33983178403361	MKI67	FAM3C	HIST	CLEC2D	FAM3C->CLEC2D	MKI67->HIST	0.8904270339867464	braak
HIF1A:TGS1->TMEM163:RXRA	-0.0007069588969037	0.0016770628242545	-0.421545863803865	0.673356527981575	HIF1A	TGS1	TMEM163	RXRA	TGS1->RXRA	HIF1A->TMEM163	0.9466241937323968	braak
CCL3:GNAI2->CD163:EGFR	-0.0007071996326924	0.0006494550596361	-1.088912346127	0.276192541285199	CCL3	GNAI2	CD163	EGFR	GNAI2->EGFR	CCL3->CD163	0.6448519469196254	braak
CCL3:GNAI2->HIF1A:IGF1R	-0.0007073089232938	0.0007991536083984	-0.885072551585363	0.376117502439834	CCL3	GNAI2	HIF1A	IGF1R	GNAI2->IGF1R	CCL3->HIF1A	0.7742327505007152	braak
HSPA1A:CALM3->CD163:KCNQ3	-0.0007073779314694	0.002660638586438	-0.26586772629516	0.790341081471982	HSPA1A	CALM3	CD163	KCNQ3	CALM3->KCNQ3	HSPA1A->CD163	0.9974469059221684	braak
HSPA1A:TNF->GPNMB:SEMA4C	-0.0007074901490169	0.0007816450610498	-0.905129686441957	0.365396686654987	HSPA1A	TNF	GPNMB	SEMA4C	TNF->SEMA4C	HSPA1A->GPNMB	0.999999999926149	braak
AIF1:TOR2A->PICALM:ATP5F1B	-0.0007074983412905	0.0007060307947722	-1.00207858712266	0.316305638838497	AIF1	TOR2A	PICALM	ATP5F1B	TOR2A->ATP5F1B	AIF1->PICALM	0.8111097272934447	braak
AIF1:FAM3C->TMEM163:LAMP1	-0.0007075171298019	0.0018579822856658	-0.380798641225174	0.703352667585963	AIF1	FAM3C	TMEM163	LAMP1	FAM3C->LAMP1	AIF1->TMEM163	0.9561886791988712	braak
HIST:ADAM9->ERN1:ITGB5	-0.0007076985486236	0.0009748098942035	-0.725986218268609	0.467847219311812	HIST	ADAM9	ERN1	ITGB5	ADAM9->ITGB5	HIST->ERN1	0.9434158056351024	braak
TMEM163:GNAI2->MKI67:IGF1R	-0.0007077066450514	0.0012313475021335	-0.574741609354991	0.565466062130341	TMEM163	GNAI2	MKI67	IGF1R	GNAI2->IGF1R	TMEM163->MKI67	0.8474328790191831	braak
FRMD4A:TNF->HSPA1A:FAS	-0.0007077851947503	0.0005849430292155	-1.21000705949004	0.226276184029822	FRMD4A	TNF	HSPA1A	FAS	TNF->FAS	FRMD4A->HSPA1A	0.8193597794664503	braak
TMEM163:TGFB1->MKI67:ENG	-0.0007079048227734	0.000721907625784	-0.980603054309848	0.32678852756525	TMEM163	TGFB1	MKI67	ENG	TGFB1->ENG	TMEM163->MKI67	0.8082317153161408	braak
GPNMB:CD22->MKI67:PTPRC	-0.0007080337196145	0.0011683459848133	-0.606013739780733	0.544505629456519	GPNMB	CD22	MKI67	PTPRC	CD22->PTPRC	GPNMB->MKI67	0.9556403311592918	braak
CCL3:PTPN6->TMEM163:CD300LF	-0.000708039682245	0.0009620229261511	-0.735990445755559	0.46173651225908	CCL3	PTPN6	TMEM163	CD300LF	PTPN6->CD300LF	CCL3->TMEM163	0.922675770585406	braak
CD163:ADAM17->ERN1:ITGB1	-0.0007080522767739	0.0011441267685444	-0.618858238650194	0.536009751945003	CD163	ADAM17	ERN1	ITGB1	ADAM17->ITGB1	CD163->ERN1	0.9332866306637948	braak
TMEM163:CD99->IFI44L:CD99L2	-0.0007081066325003	0.0028478162651865	-0.248648988053307	0.803632311266399	TMEM163	CD99	IFI44L	CD99L2	CD99->CD99L2	TMEM163->IFI44L	0.9559547754933636	braak
IFI44L:TNFSF10->CD163:TNFRSF10D	-0.0007081317334896	0.0011999683978115	-0.59012531895102	0.555106635480055	IFI44L	TNFSF10	CD163	TNFRSF10D	TNFSF10->TNFRSF10D	IFI44L->CD163	0.9441420756913989	braak
HIF1A:JAG1->AIF1:NOTCH2	-0.0007081491924239	0.0004062369286717	-1.74319256188578	0.0812999843007692	HIF1A	JAG1	AIF1	NOTCH2	JAG1->NOTCH2	HIF1A->AIF1	0.8882832363829942	braak
CCL3:VEGFA->IFI44L:ITGA9	-0.0007081737685185	0.0007427968313653	-0.953388246442635	0.34039339436369	CCL3	VEGFA	IFI44L	ITGA9	VEGFA->ITGA9	CCL3->IFI44L	0.792641046450261	braak
MKI67:HLA-F->HIF1A:LILRB2	-0.0007082196973056	0.0004083937342426	-1.73415906739836	0.0828898634564254	MKI67	HLA-F	HIF1A	LILRB2	HLA-F->LILRB2	MKI67->HIF1A	0.8512237287778912	braak
TMEM163:S100A8->CD163:ITGB2	-0.0007082311588115	0.0007645239202804	-0.926368868290973	0.35425431708357	TMEM163	S100A8	CD163	ITGB2	S100A8->ITGB2	TMEM163->CD163	0.8154533336640669	braak
AIF1:LIN7C->AIF1:ABCA1	-0.0007085332642486	0.0010756210785277	-0.658720137037852	0.510075499502538	AIF1	LIN7C	AIF1	ABCA1	LIN7C->ABCA1	AIF1->AIF1	0.9006015089399497	braak
MKI67:SEMA4C->MKI67:PLXNB2	-0.0007085375491261	0.001990439644708	-0.355970376198025	0.72186275035159	MKI67	SEMA4C	MKI67	PLXNB2	SEMA4C->PLXNB2	MKI67->MKI67	0.9318032567199728	braak
HIST:SEMA6D->AIF1:PLXNA1_TREM2_TYROBP	-0.0007087249462457	0.0011468096039045	-0.617997044873681	0.536577286588418	HIST	SEMA6D	AIF1	PLXNA1_TREM2_TYROBP	SEMA6D->PLXNA1_TREM2_TYROBP	HIST->AIF1	0.9097534998870828	braak
PICALM:IRAK4->HSPA1A:TLR7	-0.0007087647404696	0.0006567390596727	-1.07921819180784	0.280490471820567	PICALM	IRAK4	HSPA1A	TLR7	IRAK4->TLR7	PICALM->HSPA1A	0.9789322728912024	braak
CD163:ARF1->CCL3:PLD2	-0.0007087748544604	0.0003385959412102	-2.09327628655877	0.0363244982271608	CD163	ARF1	CCL3	PLD2	ARF1->PLD2	CD163->CCL3	0.3836840482660612	braak
PICALM:CALM3->CCL3:INSR	-0.0007088037443044	0.0004853892180226	-1.46027912855579	0.144213375801849	PICALM	CALM3	CCL3	INSR	CALM3->INSR	PICALM->CCL3	0.5975919214968208	braak
HIF1A:CALCB->TMEM163:GPR84	-0.0007089225136048	0.0008688378707976	-0.815943385333825	0.414532516712437	HIF1A	CALCB	TMEM163	GPR84	CALCB->GPR84	HIF1A->TMEM163	0.9069105778492323	braak
CD163:CD55->MKI67:CR1	-0.0007090073747777	0.0005003095720258	-1.41713733740261	0.156442778071608	CD163	CD55	MKI67	CR1	CD55->CR1	CD163->MKI67	0.8641296767948545	braak
CD163:VEGFA->HIST:NRP2	-0.0007090148163714	0.0016332853538916	-0.43410345576298	0.664213316134264	CD163	VEGFA	HIST	NRP2	VEGFA->NRP2	CD163->HIST	0.9417397713435663	braak
MKI67:ADAM15->HIF1A:ITGAV	-0.0007090266817302	0.0004917716565526	-1.44178029026822	0.149364364805025	MKI67	ADAM15	HIF1A	ITGAV	ADAM15->ITGAV	MKI67->HIF1A	0.8512237287778912	braak
TMEM163:B2M->PICALM:TFRC	-0.0007090805421685	0.0034944851627073	-0.202914165936588	0.839202121795465	TMEM163	B2M	PICALM	TFRC	B2M->TFRC	TMEM163->PICALM	0.999999999973225	braak
TMEM163:HLA-DMA->AIF1:CD4	-0.0007091366787886	0.011611906321713	-0.0610697898468762	0.951303628438389	TMEM163	HLA-DMA	AIF1	CD4	HLA-DMA->CD4	TMEM163->AIF1	0.999999999980854	braak
HIF1A:ADAM15->CCL3:ITGAV	-0.0007092374183886	0.0008196925817309	-0.865248062744388	0.386902650584053	HIF1A	ADAM15	CCL3	ITGAV	ADAM15->ITGAV	HIF1A->CCL3	0.7724284234080204	braak
ERN1:HMGB1->AIF1:HAVCR2	-0.0007095219118353	0.0013182574996111	-0.538227100581395	0.590420272509902	ERN1	HMGB1	AIF1	HAVCR2	HMGB1->HAVCR2	ERN1->AIF1	0.98332467607835	braak
TMEM163:S100A9->AIF1:ITGB2	-0.0007095274127304	0.0007251854842479	-0.978408184033559	0.32787248209494	TMEM163	S100A9	AIF1	ITGB2	S100A9->ITGB2	TMEM163->AIF1	0.8431357122952047	braak
FRMD4A:WNT5A->HIST:LRP6	-0.0007095600397366	0.0013073715792325	-0.542737849749813	0.587310310076905	FRMD4A	WNT5A	HIST	LRP6	WNT5A->LRP6	FRMD4A->HIST	0.930075897857496	braak
TMEM163:RIMS2->MKI67:ABCA1	-0.0007096232208549	0.0009260582860639	-0.766283539096755	0.443507610607683	TMEM163	RIMS2	MKI67	ABCA1	RIMS2->ABCA1	TMEM163->MKI67	0.8082317153161408	braak
TMEM163:SERPINE1->CD163:PLAUR	-0.0007097181716436	0.0006876924268772	-1.03202848236442	0.302058774834621	TMEM163	SERPINE1	CD163	PLAUR	SERPINE1->PLAUR	TMEM163->CD163	0.7905967154976479	braak
AIF1:LGALS1->AIF1:PTPRC	-0.0007097785942366	0.0023061558810539	-0.307775636533412	0.758253061516695	AIF1	LGALS1	AIF1	PTPRC	LGALS1->PTPRC	AIF1->AIF1	0.9507868579536762	braak
HIST:TNFSF13B->IFI44L:TFRC	-0.0007098797394616	0.0018506734015848	-0.383579154946368	0.701290392265436	HIST	TNFSF13B	IFI44L	TFRC	TNFSF13B->TFRC	HIST->IFI44L	0.999999999949211	braak
GPNMB:PLTP->HIF1A:ABCA1	-0.0007099520033358	0.0021507111385397	-0.330101049189644	0.741323610487428	GPNMB	PLTP	HIF1A	ABCA1	PLTP->ABCA1	GPNMB->HIF1A	0.9501944255485176	braak
IFI44L:SEMA4A->FRMD4A:PLXND1	-0.0007099675038971	0.000731114348905	-0.97107587200325	0.331510497852348	IFI44L	SEMA4A	FRMD4A	PLXND1	SEMA4A->PLXND1	IFI44L->FRMD4A	0.9681684464824244	braak
MKI67:S100A9->FRMD4A:AGER	-0.000709983722893	0.0006494509054185	-1.09320614840853	0.274303298121833	MKI67	S100A9	FRMD4A	AGER	S100A9->AGER	MKI67->FRMD4A	0.820964251902962	braak
HIST:CD14->IFI44L:ITGB2	-0.0007100664884792	0.001782640901699	-0.398322784921236	0.690392267142307	HIST	CD14	IFI44L	ITGB2	CD14->ITGB2	HIST->IFI44L	0.999999999949211	braak
GPNMB:RTN4->HIST:LINGO1	-0.00071007605766	0.0019829849018494	-0.358084449860287	0.720280115746618	GPNMB	RTN4	HIST	LINGO1	RTN4->LINGO1	GPNMB->HIST	0.916364454889572	braak
MKI67:FABP5->IFI44L:RXRA	-0.000710109095617	0.0005682668951017	-1.24960489822276	0.211443912932959	MKI67	FABP5	IFI44L	RXRA	FABP5->RXRA	MKI67->IFI44L	0.5593366671053492	braak
MKI67:PDGFB->GPNMB:LRP1	-0.0007101944122289	0.0016126784059963	-0.440381919661272	0.659660517705013	MKI67	PDGFB	GPNMB	LRP1	PDGFB->LRP1	MKI67->GPNMB	0.9381495300298778	braak
TMEM163:CCL5->TMEM163:CCR5	-0.0007103645025401	0.0006447517337525	-1.10176439294822	0.27056411412981	TMEM163	CCL5	TMEM163	CCR5	CCL5->CCR5	TMEM163->TMEM163	0.7856931452523014	braak
PICALM:SPP1->MKI67:ITGA5_ITGB1	-0.0007104640786076	0.0022421890391001	-0.316861810587005	0.751348460704266	PICALM	SPP1	MKI67	ITGA5_ITGB1	SPP1->ITGA5_ITGB1	PICALM->MKI67	0.950387036748457	braak
HIF1A:TNFSF10->AIF1:TNFRSF10A	-0.0007105059857094	0.001561077447888	-0.455138203854463	0.649009814739332	HIF1A	TNFSF10	AIF1	TNFRSF10A	TNFSF10->TNFRSF10A	HIF1A->AIF1	0.9400808831678809	braak
ERN1:TGFB2->CD163:ENG	-0.000710607069517	0.0006958620733184	-1.02118953850762	0.307164647816384	ERN1	TGFB2	CD163	ENG	TGFB2->ENG	ERN1->CD163	0.8504876053384748	braak
CCL3:HLA-A->IFI44L:LILRB1	-0.0007106225623052	0.0005791062967202	-1.22710211636428	0.219784212530525	CCL3	HLA-A	IFI44L	LILRB1	HLA-A->LILRB1	CCL3->IFI44L	0.6579959449216335	braak
HIST:LGALS1->FRMD4A:PTPRC	-0.00071063955214	0.000823631037655	-0.862812982574391	0.388240299981677	HIST	LGALS1	FRMD4A	PTPRC	LGALS1->PTPRC	HIST->FRMD4A	0.9782563026797528	braak
HSPA1A:COL18A1->HIF1A:ITGA5	-0.0007106787044288	0.0007337204639126	-0.968595997226455	0.332746801288943	HSPA1A	COL18A1	HIF1A	ITGA5	COL18A1->ITGA5	HSPA1A->HIF1A	0.9444996054190036	braak
GPNMB:TNFSF13B->MKI67:HLA-DPB1	-0.0007107756995144	0.0010265363908398	-0.692401853316563	0.488685002279373	GPNMB	TNFSF13B	MKI67	HLA-DPB1	TNFSF13B->HLA-DPB1	GPNMB->MKI67	0.9556403311592918	braak
HIF1A:ADAM10->ERN1:CADM1	-0.0007108845220315	0.000696597793009	-1.02050929412341	0.307486983663327	HIF1A	ADAM10	ERN1	CADM1	ADAM10->CADM1	HIF1A->ERN1	0.759312225472645	braak
ERN1:SELPLG->CD163:ITGB2	-0.0007109987842783	0.0008477110762896	-0.838727727128744	0.401622115295039	ERN1	SELPLG	CD163	ITGB2	SELPLG->ITGB2	ERN1->CD163	0.8504876053384748	braak
AIF1:TIMP2->HIF1A:ITGB1	-0.0007110470607239	0.0037330072552231	-0.190475670715361	0.848936406134467	AIF1	TIMP2	HIF1A	ITGB1	TIMP2->ITGB1	AIF1->HIF1A	0.9751894018650304	braak
MKI67:COL4A4->CD163:CD47	-0.0007111438365847	0.0005089227259918	-1.39735130750717	0.162307953978691	MKI67	COL4A4	CD163	CD47	COL4A4->CD47	MKI67->CD163	0.9080970647056864	braak
HSPA1A:CXCL12->HIF1A:CD4	-0.0007111825293967	0.0004338859769665	-1.63910005658396	0.101192423281965	HSPA1A	CXCL12	HIF1A	CD4	CXCL12->CD4	HSPA1A->HIF1A	0.9444996054190036	braak
IFI44L:SERPINA1->TMEM163:LRP1	-0.0007112263460453	0.0012301574313041	-0.578158801423714	0.563156910761726	IFI44L	SERPINA1	TMEM163	LRP1	SERPINA1->LRP1	IFI44L->TMEM163	0.9036436753665432	braak
GPNMB:CALM1->CCL3:PDE1B	-0.0007113428578841	0.0003293156251696	-2.16006409509933	0.0307677080717311	GPNMB	CALM1	CCL3	PDE1B	CALM1->PDE1B	GPNMB->CCL3	0.9295024381691396	braak
AIF1:SDC2->HIF1A:PTPRJ	-0.0007113548820965	0.0011597347339908	-0.613377232954532	0.539626936383642	AIF1	SDC2	HIF1A	PTPRJ	SDC2->PTPRJ	AIF1->HIF1A	0.9330487192657096	braak
IFI44L:SPTAN1->FRMD4A:PTPRA	-0.000711354896888	0.0028349957467386	-0.250919211327342	0.801876570980966	IFI44L	SPTAN1	FRMD4A	PTPRA	SPTAN1->PTPRA	IFI44L->FRMD4A	0.9938406944345952	braak
HSPA1A:ACTR2->MKI67:ADRB2	-0.0007113936088872	0.0007493232321272	-0.949381493040872	0.3424266195349	HSPA1A	ACTR2	MKI67	ADRB2	ACTR2->ADRB2	HSPA1A->MKI67	0.8442021123052792	braak
TMEM163:CD274->GPNMB:CD80	-0.000711425672962	0.000345777931836	-2.0574640758143	0.0396416070913819	TMEM163	CD274	GPNMB	CD80	CD274->CD80	TMEM163->GPNMB	0.860472405854332	braak
GPNMB:TGFB1->FRMD4A:ACVR1B_TGFBR2	-0.000711644091353	0.0010740412386074	-0.662585444368662	0.507596094936859	GPNMB	TGFB1	FRMD4A	ACVR1B_TGFBR2	TGFB1->ACVR1B_TGFBR2	GPNMB->FRMD4A	0.7957556211543577	braak
IFI44L:COL18A1->GPNMB:ITGA5	-0.0007117109264972	0.0009932510491587	-0.716546866071863	0.47365373980072	IFI44L	COL18A1	GPNMB	ITGA5	COL18A1->ITGA5	IFI44L->GPNMB	0.8963766255604764	braak
AIF1:CALR->ERN1:ITGAV	-0.0007117989047046	0.0167869793607166	-0.0424018454666341	0.966178357204439	AIF1	CALR	ERN1	ITGAV	CALR->ITGAV	AIF1->ERN1	0.999999999984825	braak
CD163:TNFSF10->HIF1A:TNFRSF10B	-0.000711831154457	0.0010658613800192	-0.667845901728967	0.504231962761982	CD163	TNFSF10	HIF1A	TNFRSF10B	TNFSF10->TNFRSF10B	CD163->HIF1A	0.7869586669461708	braak
CCL3:PDGFC->HIF1A:FLT1	-0.0007119441156586	0.0008855832646663	-0.803926794988498	0.421439254155517	CCL3	PDGFC	HIF1A	FLT1	PDGFC->FLT1	CCL3->HIF1A	0.8041841326622005	braak
MKI67:COL4A4->AIF1:ITGA9_ITGB1	-0.0007119564708589	0.0003519257361366	-2.02303042305056	0.0430700109978385	MKI67	COL4A4	AIF1	ITGA9_ITGB1	COL4A4->ITGA9_ITGB1	MKI67->AIF1	0.4421670237968315	braak
ERN1:HSP90B1->FRMD4A:LRP1	-0.0007119872781437	0.0011575845211127	-0.615062887554312	0.538513190050664	ERN1	HSP90B1	FRMD4A	LRP1	HSP90B1->LRP1	ERN1->FRMD4A	0.8273718282072944	braak
PICALM:TNFSF10->CCL3:TNFRSF10D	-0.000711987859312	0.0004931213547454	-1.44383903163075	0.148784259837585	PICALM	TNFSF10	CCL3	TNFRSF10D	TNFSF10->TNFRSF10D	PICALM->CCL3	0.5975919214968208	braak
AIF1:TNF->FRMD4A:VSIR	-0.0007119894228147	0.0007170344659156	-0.992964015900663	0.320727490882583	AIF1	TNF	FRMD4A	VSIR	TNF->VSIR	AIF1->FRMD4A	0.7292075195546271	braak
CD163:ICAM1->CD163:ITGAM_ITGB2	-0.0007120577772426	0.0019351739114658	-0.367955444740004	0.712906456945789	CD163	ICAM1	CD163	ITGAM_ITGB2	ICAM1->ITGAM_ITGB2	CD163->CD163	0.954781872985836	braak
GPNMB:VEGFA->PICALM:ITGA9	-0.0007124398871129	0.0012999497480085	-0.548051867546725	0.583656288944855	GPNMB	VEGFA	PICALM	ITGA9	VEGFA->ITGA9	GPNMB->PICALM	0.7994831646413565	braak
MKI67:PSEN1->HSPA1A:NOTCH4	-0.0007125476948865	0.0007763889722335	-0.91777152995444	0.358738490233808	MKI67	PSEN1	HSPA1A	NOTCH4	PSEN1->NOTCH4	MKI67->HSPA1A	0.8674752234555791	braak
HIST:ADAM15->AIF1:ITGA5	-0.0007127161068449	0.001575060374394	-0.452500817385587	0.650908232527178	HIST	ADAM15	AIF1	ITGA5	ADAM15->ITGA5	HIST->AIF1	0.9097534998870828	braak
AIF1:APP->AIF1:LRP10	-0.0007127597953383	0.0006949115873447	-1.02568414215372	0.305040491509216	AIF1	APP	AIF1	LRP10	APP->LRP10	AIF1->AIF1	0.8185449545676371	braak
AIF1:ACTR2->MKI67:LDLR	-0.0007127846950621	0.0007695532838187	-0.926231763348532	0.354325548869152	AIF1	ACTR2	MKI67	LDLR	ACTR2->LDLR	AIF1->MKI67	0.7357547777345822	braak
CCL3:RARRES1->HIF1A:NRP2	-0.0007128652504445	0.0004722934058426	-1.5093694758932	0.131204389033544	CCL3	RARRES1	HIF1A	NRP2	RARRES1->NRP2	CCL3->HIF1A	0.7466087187121857	braak
IFI44L:HSPA8->TMEM163:LDLR	-0.0007129269921138	0.0004167127643277	-1.71083550383652	0.0871114834600412	IFI44L	HSPA8	TMEM163	LDLR	HSPA8->LDLR	IFI44L->TMEM163	0.8499867244084173	braak
CCL3:HLA-C->HSPA1A:LILRB1	-0.0007129489626383	0.0009467546613481	-0.753045104233333	0.45142281050959	CCL3	HLA-C	HSPA1A	LILRB1	HLA-C->LILRB1	CCL3->HSPA1A	0.8768288693334945	braak
HIST:S100A9->CCL3:ITGB2	-0.0007130537623192	0.007714469411426	-0.0924306941010261	0.926355853438431	HIST	S100A9	CCL3	ITGB2	S100A9->ITGB2	HIST->CCL3	0.999999999959227	braak
HIF1A:SEMA5A->GPNMB:PLXNA1	-0.0007131344042619	0.0007247506756353	-0.98397204478186	0.32512925821995	HIF1A	SEMA5A	GPNMB	PLXNA1	SEMA5A->PLXNA1	HIF1A->GPNMB	0.7228009740125272	braak
AIF1:ADAM9->HSPA1A:ITGA6	-0.0007131473430038	0.0006724676008885	-1.06049323723783	0.288920265000145	AIF1	ADAM9	HSPA1A	ITGA6	ADAM9->ITGA6	AIF1->HSPA1A	0.8662901598696066	braak
CCL3:LGALS9->HSPA1A:LRP1	-0.0007132558748977	0.0007655479187193	-0.931693310708597	0.351495044471009	CCL3	LGALS9	HSPA1A	LRP1	LGALS9->LRP1	CCL3->HSPA1A	0.8387360584052266	braak
CCL3:COL9A2->TMEM163:ITGA9_ITGB1	-0.0007132605732724	0.0038130844038771	-0.187056067404955	0.851616673235326	CCL3	COL9A2	TMEM163	ITGA9_ITGB1	COL9A2->ITGA9_ITGB1	CCL3->TMEM163	0.9941698989725436	braak
ERN1:LGALS9->ERN1:MRC2	-0.0007133742247986	0.0007797585757936	-0.914865507022559	0.360262239977496	ERN1	LGALS9	ERN1	MRC2	LGALS9->MRC2	ERN1->ERN1	0.9388881339214508	braak
TMEM163:CALCB->CD163:TSHR	-0.0007133765327311	0.0006898034197571	-1.03417366788698	0.301054981875597	TMEM163	CALCB	CD163	TSHR	CALCB->TSHR	TMEM163->CD163	0.7905967154976479	braak
FRMD4A:SPON2->IFI44L:ITGB1	-0.0007133979222457	0.0003578011013543	-1.99383936926223	0.0461696116273712	FRMD4A	SPON2	IFI44L	ITGB1	SPON2->ITGB1	FRMD4A->IFI44L	0.5930481787046178	braak
FRMD4A:HLA-F->IFI44L:LILRB1	-0.0007134157154833	0.0004853663507392	-1.46984996878483	0.141602392337033	FRMD4A	HLA-F	IFI44L	LILRB1	HLA-F->LILRB1	FRMD4A->IFI44L	0.6676561136714378	braak
GPNMB:APOE->IFI44L:TREM2	-0.0007135028765616	0.0032588960138301	-0.218940056244095	0.826696742969137	GPNMB	APOE	IFI44L	TREM2	APOE->TREM2	GPNMB->IFI44L	0.9971067772839456	braak
HSPA1A:TNFSF13B->CD163:HLA-DPB1	-0.0007135773890724	0.0012205120776156	-0.584654099012623	0.558780323657292	HSPA1A	TNFSF13B	CD163	HLA-DPB1	TNFSF13B->HLA-DPB1	HSPA1A->CD163	0.9269490283831392	braak
PICALM:HEBP1->CD163:FPR3	-0.0007135937867988	0.0027237984098664	-0.26198480189062	0.793333159410402	PICALM	HEBP1	CD163	FPR3	HEBP1->FPR3	PICALM->CD163	0.940048738859817	braak
AIF1:IGF1->HIF1A:IGF2R	-0.0007136283353207	0.000587988102963	-1.21367818791671	0.22487063678341	AIF1	IGF1	HIF1A	IGF2R	IGF1->IGF2R	AIF1->HIF1A	0.9330487192657096	braak
MKI67:PLTP->GPNMB:ABCA1	-0.0007139586901629	0.0004271533800759	-1.67143401753269	0.0946359814427	MKI67	PLTP	GPNMB	ABCA1	PLTP->ABCA1	MKI67->GPNMB	0.8460238059122043	braak
CCL3:ANOS1->CD163:FGFR1	-0.0007139952955205	0.0005226021304951	-1.36623112279328	0.171866431819129	CCL3	ANOS1	CD163	FGFR1	ANOS1->FGFR1	CCL3->CD163	0.5268032075308205	braak
IFI44L:LGALS9->HIST:MRC2	-0.0007140113180663	0.0012787949670614	-0.558346987951553	0.576607464799135	IFI44L	LGALS9	HIST	MRC2	LGALS9->MRC2	IFI44L->HIST	0.9014828530851058	braak
HIF1A:VCAN->HIST:SELL	-0.0007140382289411	0.0005154386733416	-1.3853020075345	0.165960140148711	HIF1A	VCAN	HIST	SELL	VCAN->SELL	HIF1A->HIST	0.7153309815068858	braak
PICALM:ACTR2->MKI67:LDLR	-0.0007140505956347	0.0007594585776236	-0.940210061052982	0.347109822054952	PICALM	ACTR2	MKI67	LDLR	ACTR2->LDLR	PICALM->MKI67	0.8688563634515848	braak
HSPA1A:NECTIN3->CCL3:NECTIN2	-0.0007141521478629	0.0003730983138769	-1.91411250413331	0.0556057821547291	HSPA1A	NECTIN3	CCL3	NECTIN2	NECTIN3->NECTIN2	HSPA1A->CCL3	0.4609898714117864	braak
HSPA1A:GNAI2->GPNMB:C5AR1	-0.0007141727372312	0.0008166688602499	-0.874494880351707	0.381848807089467	HSPA1A	GNAI2	GPNMB	C5AR1	GNAI2->C5AR1	HSPA1A->GPNMB	0.999999999926149	braak
TMEM163:HSP90AA1->IFI44L:CFTR	-0.0007142223717473	0.0013805887097951	-0.517331748898122	0.604924594723792	TMEM163	HSP90AA1	IFI44L	CFTR	HSP90AA1->CFTR	TMEM163->IFI44L	0.8848441753147979	braak
IFI44L:PDGFB->FRMD4A:ADGRV1	-0.0007143260740804	0.0006022258993884	-1.18614306492925	0.235565806091862	IFI44L	PDGFB	FRMD4A	ADGRV1	PDGFB->ADGRV1	IFI44L->FRMD4A	0.8999106413944549	braak
MKI67:FARP2->HSPA1A:PLXNA2	-0.0007144419182183	0.0004772986907148	-1.49684449615463	0.134433725224227	MKI67	FARP2	HSPA1A	PLXNA2	FARP2->PLXNA2	MKI67->HSPA1A	0.7478291354655623	braak
HSPA1A:JAM2->CD163:ITGAV_ITGB1	-0.0007144626529005	0.0004757691693284	-1.50170019194208	0.133174554312943	HSPA1A	JAM2	CD163	ITGAV_ITGB1	JAM2->ITGAV_ITGB1	HSPA1A->CD163	0.9014480865259688	braak
IFI44L:PROS1->HIST:MERTK	-0.0007144691593577	0.0042101521697597	-0.169701504969249	0.865244890446306	IFI44L	PROS1	HIST	MERTK	PROS1->MERTK	IFI44L->HIST	0.9582287000058124	braak
AIF1:PDGFB->HIF1A:LRP1	-0.0007145545777696	0.0038569756148494	-0.185262923368929	0.853022817455565	AIF1	PDGFB	HIF1A	LRP1	PDGFB->LRP1	AIF1->HIF1A	0.9751894018650304	braak
ERN1:LTBP3->HIST:ITGB5	-0.0007145657069029	0.0043260208644275	-0.165178516076687	0.86880347466727	ERN1	LTBP3	HIST	ITGB5	LTBP3->ITGB5	ERN1->HIST	0.9461599005819964	braak
IFI44L:CALM1->TMEM163:CACNA1C	-0.0007145850684652	0.0008080875128059	-0.884291685171561	0.376538775619762	IFI44L	CALM1	TMEM163	CACNA1C	CALM1->CACNA1C	IFI44L->TMEM163	0.8738213549458564	braak
GPNMB:LILRB4->CCL3:LAIR1	-0.000714587287374	0.0005098716894303	-1.40150414739133	0.161063368203936	GPNMB	LILRB4	CCL3	LAIR1	LILRB4->LAIR1	GPNMB->CCL3	0.9295024381691396	braak
GPNMB:ADAM15->CCL3:ITGA5	-0.0007146019073008	0.0005153972419277	-1.38650704576519	0.165592130338238	GPNMB	ADAM15	CCL3	ITGA5	ADAM15->ITGA5	GPNMB->CCL3	0.9295024381691396	braak
CCL3:APP->CCL3:TSPAN15	-0.0007147052267077	0.0005027167919347	-1.42168560544234	0.155117540729809	CCL3	APP	CCL3	TSPAN15	APP->TSPAN15	CCL3->CCL3	0.5520747449604864	braak
ERN1:CALM1->TMEM163:PDE1A	-0.0007148570308058	0.0011669729697524	-0.612573769345747	0.540158206742117	ERN1	CALM1	TMEM163	PDE1A	CALM1->PDE1A	ERN1->TMEM163	0.7500586843993059	braak
IFI44L:NECTIN3->FRMD4A:CADM1	-0.0007148730087758	0.0005611877064763	-1.27385721484264	0.20271402381928	IFI44L	NECTIN3	FRMD4A	CADM1	NECTIN3->CADM1	IFI44L->FRMD4A	0.8926093905413147	braak
HIF1A:PLAT->TMEM163:ITGAM	-0.0007148801812095	0.0006360674994772	-1.12390616058379	0.261052837546719	HIF1A	PLAT	TMEM163	ITGAM	PLAT->ITGAM	HIF1A->TMEM163	0.8331102927550715	braak
ERN1:HLA-B->PICALM:CANX	-0.0007149424521258	0.0003886965305291	-1.8393332483635	0.065866185606233	ERN1	HLA-B	PICALM	CANX	HLA-B->CANX	ERN1->PICALM	0.5070504247799373	braak
CD163:VIM->HIF1A:CD44	-0.0007149480177365	0.0008057723876864	-0.887282846449074	0.374926638461791	CD163	VIM	HIF1A	CD44	VIM->CD44	CD163->HIF1A	0.7325696019392186	braak
HIF1A:GRN->HSPA1A:TNFRSF1A	-0.0007149610706379	0.0005634526279196	-1.2688929560551	0.204479244960797	HIF1A	GRN	HSPA1A	TNFRSF1A	GRN->TNFRSF1A	HIF1A->HSPA1A	0.898781433166457	braak
HSPA1A:TNF->HSPA1A:TRAF2	-0.0007150893367606	0.0007798083515084	-0.917006512404502	0.359139227537677	HSPA1A	TNF	HSPA1A	TRAF2	TNF->TRAF2	HSPA1A->HSPA1A	0.891589581590194	braak
HSPA1A:CALM1->HIST:CACNA1C	-0.0007153240737859	0.0017473555673956	-0.409375222269213	0.682264320249941	HSPA1A	CALM1	HIST	CACNA1C	CALM1->CACNA1C	HSPA1A->HIST	0.999999999995261	braak
GPNMB:ARPC5->HIST:ADRB2	-0.0007153686768123	0.0008960083027922	-0.798395142749229	0.424641221096629	GPNMB	ARPC5	HIST	ADRB2	ARPC5->ADRB2	GPNMB->HIST	0.7784806919210321	braak
HIF1A:FN1->HIF1A:TSHR	-0.0007153741857432	0.0004030864090886	-1.77474151847625	0.0759405765497279	HIF1A	FN1	HIF1A	TSHR	FN1->TSHR	HIF1A->HIF1A	0.5427340867440283	braak
HIST:APP->AIF1:APLP2	-0.000715385184303	0.0023194104165216	-0.30843406548804	0.757752064093848	HIST	APP	AIF1	APLP2	APP->APLP2	HIST->AIF1	0.941547800297456	braak
FRMD4A:HLA-B->IFI44L:LILRB2	-0.0007154243216722	0.0006767912403387	-1.05708271477355	0.29047383920016	FRMD4A	HLA-B	IFI44L	LILRB2	HLA-B->LILRB2	FRMD4A->IFI44L	0.7621343305746772	braak
FRMD4A:ANGPT2->CD163:ITGA5_ITGB1	-0.0007154830075299	0.0016686686911822	-0.428774753976493	0.668087153081469	FRMD4A	ANGPT2	CD163	ITGA5_ITGB1	ANGPT2->ITGA5_ITGB1	FRMD4A->CD163	0.9566341390879702	braak
CCL3:NRG1->CCL3:ADGRL1	-0.0007155020022291	0.0008019890563204	-0.892159308896233	0.37230754908443	CCL3	NRG1	CCL3	ADGRL1	NRG1->ADGRL1	CCL3->CCL3	0.7525778439118777	braak
ERN1:CALM3->MKI67:KCNQ1	-0.0007157164702861	0.0011416094076104	-0.626936380792638	0.530700938427154	ERN1	CALM3	MKI67	KCNQ1	CALM3->KCNQ1	ERN1->MKI67	0.9967127116836986	braak
GPNMB:ARF6->PICALM:PLD1	-0.0007157635040472	0.0006005482857937	-1.19185004932828	0.233320047065889	GPNMB	ARF6	PICALM	PLD1	ARF6->PLD1	GPNMB->PICALM	0.510447123376802	braak
AIF1:GNAI2->HIST:FPR1	-0.0007157879799055	0.0007645656253723	-0.936202146881786	0.349169118040111	AIF1	GNAI2	HIST	FPR1	GNAI2->FPR1	AIF1->HIST	0.7677702517146593	braak
MKI67:FABP5->GPNMB:RXRA	-0.0007157954633139	0.0004322087984796	-1.65613348416763	0.0976947897499744	MKI67	FABP5	GPNMB	RXRA	FABP5->RXRA	MKI67->GPNMB	0.8460238059122043	braak
CCL3:CD274->CCL3:CD80	-0.0007158442849384	0.0003796936478644	-1.88532067619399	0.0593865562954695	CCL3	CD274	CCL3	CD80	CD274->CD80	CCL3->CCL3	0.3553841164138333	braak
PICALM:ADAM10->CD163:CD44	-0.0007158796748048	0.0008182931439827	-0.874845011312942	0.381658242317226	PICALM	ADAM10	CD163	CD44	ADAM10->CD44	PICALM->CD163	0.8026466911055546	braak
CD163:FAM3C->PICALM:CLEC2D	-0.0007159092759744	0.0027876308329001	-0.256816385988097	0.797320520036894	CD163	FAM3C	PICALM	CLEC2D	FAM3C->CLEC2D	CD163->PICALM	0.9452255271647546	braak
CCL3:TIMP2->AIF1:ITGB1	-0.0007159850395751	0.0021039368525514	-0.340307285699601	0.733625131049239	CCL3	TIMP2	AIF1	ITGB1	TIMP2->ITGB1	CCL3->AIF1	0.946324900048005	braak
FRMD4A:GNAI2->CD163:FPR1	-0.0007161224499127	0.0020026552330232	-0.357586487231587	0.720652792174843	FRMD4A	GNAI2	CD163	FPR1	GNAI2->FPR1	FRMD4A->CD163	0.9566341390879702	braak
TMEM163:C5->HSPA1A:C5AR2	-0.0007162084384979	0.0034992660137628	-0.204673904664864	0.837826909841661	TMEM163	C5	HSPA1A	C5AR2	C5->C5AR2	TMEM163->HSPA1A	0.999999999994489	braak
FRMD4A:ITGB2->CCL3:CD226	-0.0007162932909653	0.0007749537853093	-0.924304525694184	0.355327787136294	FRMD4A	ITGB2	CCL3	CD226	ITGB2->CD226	FRMD4A->CCL3	0.6811645605463656	braak
HSPA1A:PSEN1->CCL3:NOTCH1	-0.0007164883582409	0.0056545885280999	-0.12670919460903	0.899170568254412	HSPA1A	PSEN1	CCL3	NOTCH1	PSEN1->NOTCH1	HSPA1A->CCL3	0.999999999971897	braak
CCL3:CD14->MKI67:TLR1	-0.0007165326060849	0.0004239025675706	-1.69032381707746	0.0909660209840069	CCL3	CD14	MKI67	TLR1	CD14->TLR1	CCL3->MKI67	0.3996007350368875	braak
MKI67:PLAT->TMEM163:LRP1	-0.0007165693671338	0.0007167019043894	-0.999815073387185	0.317400009790765	MKI67	PLAT	TMEM163	LRP1	PLAT->LRP1	MKI67->TMEM163	0.8996791585003251	braak
GPNMB:TGFB2->HSPA1A:ACVR1_TGFBR2	-0.000716571522406	0.0004264669961085	-1.68025082584253	0.0929085241944071	GPNMB	TGFB2	HSPA1A	ACVR1_TGFBR2	TGFB2->ACVR1_TGFBR2	GPNMB->HSPA1A	0.941949866943466	braak
GPNMB:TGFB2->HSPA1A:ACVR1_TGFBR1_TGFBR2	-0.000716571522406	0.0004264669961085	-1.68025082584253	0.0929085241944071	GPNMB	TGFB2	HSPA1A	ACVR1_TGFBR1_TGFBR2	TGFB2->ACVR1_TGFBR1_TGFBR2	GPNMB->HSPA1A	0.941949866943466	braak
TMEM163:IGF1->GPNMB:IGF1R	-0.0007166073755705	0.00082432171709	-0.869329729781109	0.384666806209494	TMEM163	IGF1	GPNMB	IGF1R	IGF1->IGF1R	TMEM163->GPNMB	0.8820527743397781	braak
GPNMB:LPL->CCL3:VLDLR	-0.0007166409738014	0.0006008726598664	-1.19266696867308	0.232999826876267	GPNMB	LPL	CCL3	VLDLR	LPL->VLDLR	GPNMB->CCL3	0.9295024381691396	braak
FRMD4A:F13A1->MKI67:ITGB1	-0.0007166577952233	0.0003043571596504	-2.3546605443631	0.0185396331901044	FRMD4A	F13A1	MKI67	ITGB1	F13A1->ITGB1	FRMD4A->MKI67	0.6725801877187426	braak
CCL3:NTN1->HIST:UNC5B	-0.0007166990272027	0.0003659549539709	-1.958435100894	0.0501789793801804	CCL3	NTN1	HIST	UNC5B	NTN1->UNC5B	CCL3->HIST	0.5266659194939356	braak
MKI67:FAM3C->AIF1:CLEC2D	-0.0007167062294102	0.0005752298688044	-1.24594752164006	0.212783661999233	MKI67	FAM3C	AIF1	CLEC2D	FAM3C->CLEC2D	MKI67->AIF1	0.605649255252937	braak
IFI44L:CALR->PICALM:ITGAV	-0.0007167194777513	0.0023354214963193	-0.306890845562962	0.758926457258189	IFI44L	CALR	PICALM	ITGAV	CALR->ITGAV	IFI44L->PICALM	0.967336313396448	braak
HIST:ANOS1->GPNMB:SDC2	-0.0007167681930959	0.0015312066070671	-0.468106779181683	0.639708231566953	HIST	ANOS1	GPNMB	SDC2	ANOS1->SDC2	HIST->GPNMB	0.8835656775428672	braak
CCL3:SEMA4A->GPNMB:NRP1_PLXNA1	-0.0007167843909157	0.0004506695861357	-1.59048760548008	0.111724937261132	CCL3	SEMA4A	GPNMB	NRP1_PLXNA1	SEMA4A->NRP1_PLXNA1	CCL3->GPNMB	0.9464859990375304	braak
FRMD4A:ANOS1->CD163:SDC2	-0.0007168459095651	0.0006678097896596	-1.07342827353655	0.283079004530982	FRMD4A	ANOS1	CD163	SDC2	ANOS1->SDC2	FRMD4A->CD163	0.8315286089539926	braak
CCL3:SDC2->HIST:PTPRJ	-0.0007169106135187	0.0013209940905133	-0.542705390332345	0.587332662302262	CCL3	SDC2	HIST	PTPRJ	SDC2->PTPRJ	CCL3->HIST	0.9645047353170292	braak
MKI67:ADAM17->HIST:NOTCH1	-0.0007170539894043	0.0006015926444632	-1.1919261247687	0.23329021345839	MKI67	ADAM17	HIST	NOTCH1	ADAM17->NOTCH1	MKI67->HIST	0.8904270339867464	braak
CCL3:CCL3->HSPA1A:CCR1	-0.0007170770899834	0.0006897437022439	-1.03962832520339	0.298512611919877	CCL3	CCL3	HSPA1A	CCR1	CCL3->CCR1	CCL3->HSPA1A	0.8255193294863844	braak
MKI67:ADAM9->HSPA1A:ITGB5	-0.0007171129819517	0.0024863584096368	-0.288418990267978	0.773026032936066	MKI67	ADAM9	HSPA1A	ITGB5	ADAM9->ITGB5	MKI67->HSPA1A	0.999999999968608	braak
AIF1:GNAI2->AIF1:IGF1R	-0.0007172143796345	0.0026576281486772	-0.269870102027456	0.787260189155754	AIF1	GNAI2	AIF1	IGF1R	GNAI2->IGF1R	AIF1->AIF1	0.9507868579536762	braak
AIF1:FARP2->FRMD4A:PLXNA1	-0.0007172203442205	0.0012772499906844	-0.561534820474875	0.574432999761311	AIF1	FARP2	FRMD4A	PLXNA1	FARP2->PLXNA1	AIF1->FRMD4A	0.8404906065067321	braak
IFI44L:ARF1->GPNMB:INSR	-0.0007172628154164	0.0014793906746873	-0.484836647742187	0.627792224302081	IFI44L	ARF1	GPNMB	INSR	ARF1->INSR	IFI44L->GPNMB	0.9317395605227814	braak
HSPA1A:TNF->PICALM:FAS	-0.0007173831839615	0.0010558461684924	-0.679439112788436	0.496859674450435	HSPA1A	TNF	PICALM	FAS	TNF->FAS	HSPA1A->PICALM	0.9514577574290548	braak
IFI44L:APP->MKI67:LRP1	-0.000717384054368	0.0022963481779079	-0.312402126676473	0.754734934339176	IFI44L	APP	MKI67	LRP1	APP->LRP1	IFI44L->MKI67	0.8708480011605877	braak
TMEM163:FARP2->AIF1:PLXNA2	-0.0007174470539652	0.0009255772836889	-0.775134682547368	0.43826007945476	TMEM163	FARP2	AIF1	PLXNA2	FARP2->PLXNA2	TMEM163->AIF1	0.8632455725368047	braak
CCL3:ICAM1->HIF1A:ITGAL_ITGB2	-0.0007174497159856	0.0006661019494357	-1.07708694831675	0.281441423340178	CCL3	ICAM1	HIF1A	ITGAL_ITGB2	ICAM1->ITGAL_ITGB2	CCL3->HIF1A	0.747802463160808	braak
FRMD4A:TF->CD163:TFRC	-0.0007175539859412	0.0036140714844803	-0.198544491724254	0.842619078175489	FRMD4A	TF	CD163	TFRC	TF->TFRC	FRMD4A->CD163	0.9700594330567148	braak
ERN1:HSP90B1->TMEM163:TLR2	-0.0007175919261996	0.0007374966679018	-0.973010397784108	0.330548134377635	ERN1	HSP90B1	TMEM163	TLR2	HSP90B1->TLR2	ERN1->TMEM163	0.7500586843993059	braak
IFI44L:NECTIN2->AIF1:CD226	-0.0007176014437794	0.0007029338747593	-1.02086621451427	0.307317827951279	IFI44L	NECTIN2	AIF1	CD226	NECTIN2->CD226	IFI44L->AIF1	0.8903041474089861	braak
HIF1A:CCL3L1->ERN1:CCR5	-0.0007177143684616	0.0008003432340944	-0.896758213085527	0.36984795018166	HIF1A	CCL3L1	ERN1	CCR5	CCL3L1->CCR5	HIF1A->ERN1	0.759312225472645	braak
MKI67:LGALS9->GPNMB:CD44	-0.0007178378496689	0.0017210804423743	-0.417085588793628	0.676615805499798	MKI67	LGALS9	GPNMB	CD44	LGALS9->CD44	MKI67->GPNMB	0.9489603980220952	braak
FRMD4A:LAMB1->MKI67:ITGA9_ITGB1	-0.0007181383187389	0.0006817407729575	-1.05338912857382	0.292162684671843	FRMD4A	LAMB1	MKI67	ITGA9_ITGB1	LAMB1->ITGA9_ITGB1	FRMD4A->MKI67	0.8887992442674231	braak
PICALM:CALR->PICALM:SCARF1	-0.0007181505631715	0.0043929178899901	-0.163479168324078	0.870141173767366	PICALM	CALR	PICALM	SCARF1	CALR->SCARF1	PICALM->PICALM	0.9675219228308912	braak
ERN1:CALM1->HIF1A:PDE1C	-0.0007181956756625	0.0011724227027524	-0.612574009336749	0.540158048014966	ERN1	CALM1	HIF1A	PDE1C	CALM1->PDE1C	ERN1->HIF1A	0.8383166448348417	braak
HIF1A:LGALS9->MKI67:CD44	-0.0007182506518841	0.000356847325832	-2.0127673654535	0.0441391086342308	HIF1A	LGALS9	MKI67	CD44	LGALS9->CD44	HIF1A->MKI67	0.7735340236425123	braak
CD163:QDPR->HIST:DYSF	-0.0007183321878444	0.0020788812103999	-0.345537871164031	0.729690044370152	CD163	QDPR	HIST	DYSF	QDPR->DYSF	CD163->HIST	0.9572574668930676	braak
FRMD4A:AFDN->MKI67:EPHB3	-0.0007183861099436	0.0004103371287374	-1.75072168622423	0.0799938620382477	FRMD4A	AFDN	MKI67	EPHB3	AFDN->EPHB3	FRMD4A->MKI67	0.6725801877187426	braak
TMEM163:PTPN6->TMEM163:EGFR	-0.0007184204216925	0.0007297604553893	-0.984460608117328	0.324889090653213	TMEM163	PTPN6	TMEM163	EGFR	PTPN6->EGFR	TMEM163->TMEM163	0.8091560229141807	braak
TMEM163:FGF2->CD163:CD44	-0.0007184888333821	0.0006799873503564	-1.05662088126412	0.290684646668339	TMEM163	FGF2	CD163	CD44	FGF2->CD44	TMEM163->CD163	0.7777842252427098	braak
MKI67:CALM1->PICALM:PTPRA	-0.0007184927945996	0.0057336924440671	-0.125310661778356	0.900277611839459	MKI67	CALM1	PICALM	PTPRA	CALM1->PTPRA	MKI67->PICALM	0.999999999938526	braak
HIF1A:C1QB->HIST:CD33	-0.000718577462758	0.000618142551711	-1.16247855898121	0.245041129044258	HIF1A	C1QB	HIST	CD33	C1QB->CD33	HIF1A->HIST	0.7659209060836917	braak
HIST:SEMA4A->CD163:PLXNB2	-0.0007186861336802	0.0010458815806982	-0.687158227990196	0.491983024328918	HIST	SEMA4A	CD163	PLXNB2	SEMA4A->PLXNB2	HIST->CD163	0.9159989209335784	braak
PICALM:HLA-A->AIF1:LILRA1	-0.0007187171676913	0.0006421946160632	-1.11915788409623	0.263072789162377	PICALM	HLA-A	AIF1	LILRA1	HLA-A->LILRA1	PICALM->AIF1	0.8442836225387571	braak
GPNMB:B2M->CD163:HFE	-0.0007187817397637	0.0004582262302015	-1.56861762245142	0.116737063722119	GPNMB	B2M	CD163	HFE	B2M->HFE	GPNMB->CD163	0.3875537226183783	braak
AIF1:GNAI2->AIF1:FPR1	-0.0007188459287111	0.0015588405876894	-0.461141398542031	0.644697162008107	AIF1	GNAI2	AIF1	FPR1	GNAI2->FPR1	AIF1->AIF1	0.912635109564096	braak
GPNMB:NCAM1->AIF1:PTPRA	-0.000718851272037	0.0013519218510255	-0.53172546289692	0.594916153651431	GPNMB	NCAM1	AIF1	PTPRA	NCAM1->PTPRA	GPNMB->AIF1	0.9421856121214618	braak
CD163:GNAI2->CCL3:FPR1	-0.0007188798889772	0.0009444238806325	-0.761183514859648	0.446547463239047	CD163	GNAI2	CCL3	FPR1	GNAI2->FPR1	CD163->CCL3	0.734065280414886	braak
TMEM163:HSP90B1->ERN1:TLR1	-0.0007189883378263	0.0009346117341136	-0.769290938239934	0.441720615490207	TMEM163	HSP90B1	ERN1	TLR1	HSP90B1->TLR1	TMEM163->ERN1	0.7825233126659424	braak
HIF1A:ADAM10->IFI44L:TSPAN5	-0.0007190406511854	0.0023731724870096	-0.302987100651709	0.761899692029859	HIF1A	ADAM10	IFI44L	TSPAN5	ADAM10->TSPAN5	HIF1A->IFI44L	0.99282915599267	braak
HIF1A:BMP7->PICALM:ACVR1_ACVR2A	-0.0007190500929269	0.0009175427904351	-0.783669274526056	0.433234195834072	HIF1A	BMP7	PICALM	ACVR1_ACVR2A	BMP7->ACVR1_ACVR2A	HIF1A->PICALM	0.7563398016499547	braak
ERN1:APOE->HSPA1A:LRP6	-0.0007191060691422	0.0012239544883301	-0.587526804304131	0.556849953822257	ERN1	APOE	HSPA1A	LRP6	APOE->LRP6	ERN1->HSPA1A	0.8550691994216374	braak
GPNMB:ADAM10->IFI44L:NOTCH1	-0.0007191336053221	0.0019556691470464	-0.367717416009903	0.713083952969433	GPNMB	ADAM10	IFI44L	NOTCH1	ADAM10->NOTCH1	GPNMB->IFI44L	0.9971067772839456	braak
ERN1:TNF->PICALM:VSIR	-0.0007191548376479	0.0023663101256668	-0.303914026250161	0.761193391522747	ERN1	TNF	PICALM	VSIR	TNF->VSIR	ERN1->PICALM	0.9263101024489094	braak
HSPA1A:ADM->MKI67:ADRB2	-0.000719160221587	0.0003666819184561	-1.96126447852947	0.0498481786913261	HSPA1A	ADM	MKI67	ADRB2	ADM->ADRB2	HSPA1A->MKI67	0.5707168134246144	braak
CD163:NECTIN3->AIF1:NECTIN2	-0.0007191769102752	0.0010268943578753	-0.700341670747118	0.483713953895381	CD163	NECTIN3	AIF1	NECTIN2	NECTIN3->NECTIN2	CD163->AIF1	0.8735462046333768	braak
MKI67:PODXL2->TMEM163:SELL	-0.0007192106074847	0.000841092358993	-0.855091120249693	0.392500705088782	MKI67	PODXL2	TMEM163	SELL	PODXL2->SELL	MKI67->TMEM163	0.9130799922816786	braak
CD163:ST6GAL1->HSPA1A:CD22	-0.0007192711665245	0.0015690492793806	-0.458412094493608	0.64665640412547	CD163	ST6GAL1	HSPA1A	CD22	ST6GAL1->CD22	CD163->HSPA1A	0.9586345131176384	braak
HSPA1A:CXCL12->TMEM163:ITGAV	-0.0007193269044223	0.000609528201408	-1.18013719916587	0.23794565161925	HSPA1A	CXCL12	TMEM163	ITGAV	CXCL12->ITGAV	HSPA1A->TMEM163	0.8330286141102252	braak
GPNMB:LIN7C->AIF1:ABCA1	-0.0007193516017696	0.0006287293948329	-1.14413547017432	0.2525674595928	GPNMB	LIN7C	AIF1	ABCA1	LIN7C->ABCA1	GPNMB->AIF1	0.8694622219200822	braak
PICALM:ACTR2->TMEM163:ADRB2	-0.0007194723829718	0.0010872009141015	-0.661765800267372	0.508121327203533	PICALM	ACTR2	TMEM163	ADRB2	ACTR2->ADRB2	PICALM->TMEM163	0.9874326608538486	braak
ERN1:CALM1->TMEM163:PDE1B	-0.0007195211232621	0.0009157830542293	-0.785689492657888	0.432049420451404	ERN1	CALM1	TMEM163	PDE1B	CALM1->PDE1B	ERN1->TMEM163	0.7500586843993059	braak
AIF1:IRAK4->HSPA1A:TLR7	-0.0007195319311178	0.0007061518359702	-1.01894790109724	0.308227701016111	AIF1	IRAK4	HSPA1A	TLR7	IRAK4->TLR7	AIF1->HSPA1A	0.8662901598696066	braak
MKI67:VEGFB->CD163:NRP1	-0.0007195809398404	0.0021704009020704	-0.331542868026822	0.740234466141735	MKI67	VEGFB	CD163	NRP1	VEGFB->NRP1	MKI67->CD163	0.9798975180582288	braak
PICALM:CD14->HIST:RIPK1	-0.0007196104452649	0.0020637752981827	-0.348686432044516	0.727324731402405	PICALM	CD14	HIST	RIPK1	CD14->RIPK1	PICALM->HIST	0.936863795983996	braak
CCL3:COL9A2->TMEM163:ITGA1_ITGB1	-0.0007196492723813	0.0003674601030921	-1.95844192696179	0.0501781790919093	CCL3	COL9A2	TMEM163	ITGA1_ITGB1	COL9A2->ITGA1_ITGB1	CCL3->TMEM163	0.5221198088584745	braak
CCL3:HLA-DMB->CD163:CD4	-0.0007200210197292	0.000850916974719	-0.846170708918938	0.397457519671791	CCL3	HLA-DMB	CD163	CD4	HLA-DMB->CD4	CCL3->CD163	0.7229219892838643	braak
HIST:S100A8->GPNMB:CD36	-0.0007202095345871	0.0008404832840013	-0.856899296269689	0.391500541749356	HIST	S100A8	GPNMB	CD36	S100A8->CD36	HIST->GPNMB	0.7602803731758351	braak
IFI44L:ADAM10->AIF1:TSPAN15	-0.0007202358374457	0.0008571089137747	-0.840308420401134	0.400735481420952	IFI44L	ADAM10	AIF1	TSPAN15	ADAM10->TSPAN15	IFI44L->AIF1	0.896319655707315	braak
HIF1A:LGALS3BP->IFI44L:CD33	-0.0007202413475249	0.0008240511952678	-0.874025001918522	0.38210463818184	HIF1A	LGALS3BP	IFI44L	CD33	LGALS3BP->CD33	HIF1A->IFI44L	0.9403273977036178	braak
GPNMB:TNFSF10->IFI44L:TNFRSF10D	-0.000720295386066	0.0006818908746357	-1.05632061207851	0.290821762051774	GPNMB	TNFSF10	IFI44L	TNFRSF10D	TNFSF10->TNFRSF10D	GPNMB->IFI44L	0.9170815446833448	braak
FRMD4A:TNFSF13B->HIST:CD40	-0.0007203092569772	0.0009540479785793	-0.755003179242515	0.450247074635105	FRMD4A	TNFSF13B	HIST	CD40	TNFSF13B->CD40	FRMD4A->HIST	0.8989127485609343	braak
FRMD4A:HMGB1->TMEM163:THBD	-0.0007203720429127	0.0007040804622504	-1.02313880520162	0.306242221606146	FRMD4A	HMGB1	TMEM163	THBD	HMGB1->THBD	FRMD4A->TMEM163	0.7424561500021807	braak
HSPA1A:MFNG->CD163:NOTCH2	-0.0007204559738678	0.0003529969325835	-2.04096950246786	0.0412538585584537	HSPA1A	MFNG	CD163	NOTCH2	MFNG->NOTCH2	HSPA1A->CD163	0.9014480865259688	braak
PICALM:PSEN1->IFI44L:NOTCH1	-0.0007205055930485	0.0015394171257706	-0.4680379222674	0.639757470933168	PICALM	PSEN1	IFI44L	NOTCH1	PSEN1->NOTCH1	PICALM->IFI44L	0.98481730165473	braak
CCL3:GNAS->CCL3:ADCY9	-0.0007205470201871	0.0008158884037662	-0.883144087918232	0.377158426160112	CCL3	GNAS	CCL3	ADCY9	GNAS->ADCY9	CCL3->CCL3	0.7563071342524674	braak
AIF1:GNAI2->HIST:UNC5B	-0.0007205508977719	0.000780967871842	-0.922638336033541	0.356195710609867	AIF1	GNAI2	HIST	UNC5B	GNAI2->UNC5B	AIF1->HIST	0.7721170817120215	braak
MKI67:SEMA6D->IFI44L:PLXNA1_TREM2_TYROBP	-0.0007206520774595	0.000478859181473	-1.50493528231546	0.132340716236899	MKI67	SEMA6D	IFI44L	PLXNA1_TREM2_TYROBP	SEMA6D->PLXNA1_TREM2_TYROBP	MKI67->IFI44L	0.5593366671053492	braak
CCL3:WNT5A->IFI44L:LRP6	-0.0007208136794235	0.0008676992262112	-0.83071836144297	0.406132751117416	CCL3	WNT5A	IFI44L	LRP6	WNT5A->LRP6	CCL3->IFI44L	0.8517897565546193	braak
MKI67:ADAM10->TMEM163:TSPAN5	-0.0007208218987994	0.0011889550268827	-0.606265066803481	0.544338751769974	MKI67	ADAM10	TMEM163	TSPAN5	ADAM10->TSPAN5	MKI67->TMEM163	0.9130799922816786	braak
ERN1:NRG2->AIF1:NRP2	-0.0007208227886989	0.0024804448445715	-0.290602224143965	0.771355558839142	ERN1	NRG2	AIF1	NRP2	NRG2->NRP2	ERN1->AIF1	0.999999999938168	braak
TMEM163:CALR->AIF1:TSHR	-0.0007208280231239	0.0011270872385607	-0.639549449645532	0.522465555447664	TMEM163	CALR	AIF1	TSHR	CALR->TSHR	TMEM163->AIF1	0.8929934083555829	braak
HSPA1A:MFNG->TMEM163:NOTCH2	-0.000720906714603	0.0003488462896484	-2.06654545567798	0.0387770049732014	HSPA1A	MFNG	TMEM163	NOTCH2	MFNG->NOTCH2	HSPA1A->TMEM163	0.8026345653640437	braak
CCL3:INHBA->AIF1:SMAD3	-0.000721078703978	0.0034310020667489	-0.210165627985545	0.833538405331692	CCL3	INHBA	AIF1	SMAD3	INHBA->SMAD3	CCL3->AIF1	0.9825387938495334	braak
CD163:PTDSS1->GPNMB:JMJD6	-0.0007212417102992	0.0035739294687066	-0.201806363727795	0.840068106372847	CD163	PTDSS1	GPNMB	JMJD6	PTDSS1->JMJD6	CD163->GPNMB	0.9350189769039376	braak
CD163:MFNG->AIF1:NOTCH2	-0.0007212591602944	0.0010725016139954	-0.672501701519522	0.501264357267498	CD163	MFNG	AIF1	NOTCH2	MFNG->NOTCH2	CD163->AIF1	0.8735462046333768	braak
AIF1:S100A9->IFI44L:ITGB2	-0.0007212909780863	0.0008825510538572	-0.817279606583488	0.41376865833562	AIF1	S100A9	IFI44L	ITGB2	S100A9->ITGB2	AIF1->IFI44L	0.8663002616297847	braak
HIST:CD55->FRMD4A:ADGRE2	-0.0007216200880173	0.0017604294513842	-0.409911392614987	0.681870947853211	HIST	CD55	FRMD4A	ADGRE2	CD55->ADGRE2	HIST->FRMD4A	0.9782563026797528	braak
FRMD4A:VEGFA->TMEM163:ITGAV	-0.0007216852699682	0.0009956971243298	-0.724804011515025	0.468572274435407	FRMD4A	VEGFA	TMEM163	ITGAV	VEGFA->ITGAV	FRMD4A->TMEM163	0.8017158611999403	braak
HIST:GNAI2->MKI67:P2RY12	-0.0007216995771344	0.0041149199457968	-0.175386055291703	0.86077629702566	HIST	GNAI2	MKI67	P2RY12	GNAI2->P2RY12	HIST->MKI67	0.9907821790044052	braak
TMEM163:LPL->HIF1A:CD44	-0.0007217616123433	0.0006876793076969	-1.04956133515292	0.293919841627902	TMEM163	LPL	HIF1A	CD44	LPL->CD44	TMEM163->HIF1A	0.8186423226741039	braak
MKI67:COL18A1->IFI44L:PTPRS	-0.0007217809566709	0.000543942955053	-1.32694237505212	0.184527745449871	MKI67	COL18A1	IFI44L	PTPRS	COL18A1->PTPRS	MKI67->IFI44L	0.5593366671053492	braak
PICALM:SPP1->ERN1:ITGAV_ITGB1	-0.0007218780864161	0.0055286081151798	-0.130571397244465	0.896114370666582	PICALM	SPP1	ERN1	ITGAV_ITGB1	SPP1->ITGAV_ITGB1	PICALM->ERN1	0.9385172588684708	braak
GPNMB:SELPLG->TMEM163:SELL	-0.0007219586989265	0.000594738955738	-1.21390854249774	0.224782650471127	GPNMB	SELPLG	TMEM163	SELL	SELPLG->SELL	GPNMB->TMEM163	0.7764137029916001	braak
CCL3:APP->GPNMB:RPSA	-0.0007219983014473	0.0009541288394899	-0.756709441707343	0.449223956970387	CCL3	APP	GPNMB	RPSA	APP->RPSA	CCL3->GPNMB	0.9464859990375304	braak
GPNMB:FSTL5->GPNMB:IL6R	-0.0007220209447295	0.0031702163077623	-0.22775131872284	0.819839574094442	GPNMB	FSTL5	GPNMB	IL6R	FSTL5->IL6R	GPNMB->GPNMB	0.9376909699623102	braak
CD163:LGALS9->CD163:HAVCR2	-0.000722034472577	0.0042246791866397	-0.170908710621265	0.864295547354703	CD163	LGALS9	CD163	HAVCR2	LGALS9->HAVCR2	CD163->CD163	0.9901912085383434	braak
HSPA1A:APP->TMEM163:LRP6	-0.0007220557706397	0.0015330228158741	-0.471001320504168	0.637639791912308	HSPA1A	APP	TMEM163	LRP6	APP->LRP6	HSPA1A->TMEM163	0.905367647383215	braak
MKI67:ADAM10->CD163:TREM2	-0.0007220801717777	0.0009034998765759	-0.7992033983604	0.42417248174564	MKI67	ADAM10	CD163	TREM2	ADAM10->TREM2	MKI67->CD163	0.9117326582272792	braak
HSPA1A:CCL3L1->HIST:CCR1	-0.0007224038888619	0.0004276936662601	-1.68906847552548	0.0912063082629856	HSPA1A	CCL3L1	HIST	CCR1	CCL3L1->CCR1	HSPA1A->HIST	0.999999999995261	braak
CCL3:FARP2->FRMD4A:PLXNA3	-0.000722415605196	0.0019701880532619	-0.366673426935047	0.713862630239821	CCL3	FARP2	FRMD4A	PLXNA3	FARP2->PLXNA3	CCL3->FRMD4A	0.9105066278435844	braak
IFI44L:CALM3->CCL3:KCNQ5	-0.0007224278924073	0.0003688776976673	-1.95844827967564	0.0501774343092715	IFI44L	CALM3	CCL3	KCNQ5	CALM3->KCNQ5	IFI44L->CCL3	0.3132538409938417	braak
IFI44L:MFNG->HSPA1A:NOTCH2	-0.0007225108546608	0.007070645839	-0.102184562925736	0.918610180612664	IFI44L	MFNG	HSPA1A	NOTCH2	MFNG->NOTCH2	IFI44L->HSPA1A	0.9925812948545608	braak
CD163:JAM3->CCL3:ITGAM_ITGB2	-0.0007225896608494	0.0007408194352761	-0.975392418774879	0.329365642790946	CD163	JAM3	CCL3	ITGAM_ITGB2	JAM3->ITGAM_ITGB2	CD163->CCL3	0.652540202070784	braak
HIST:ADAM10->CCL3:AXL	-0.0007226087179055	0.0055248276812894	-0.130792987508507	0.895939070499207	HIST	ADAM10	CCL3	AXL	ADAM10->AXL	HIST->CCL3	0.999999999959227	braak
TMEM163:JAM3->AIF1:ITGAM_ITGB2	-0.0007226129000086	0.0006596459586797	-1.09545566148088	0.273317060142587	TMEM163	JAM3	AIF1	ITGAM_ITGB2	JAM3->ITGAM_ITGB2	TMEM163->AIF1	0.8404154705515993	braak
IFI44L:JAM3->HIST:ITGB1	-0.0007226305583982	0.0007860150814448	-0.919359660465877	0.357907481687592	IFI44L	JAM3	HIST	ITGB1	JAM3->ITGB1	IFI44L->HIST	0.8689018186108824	braak
HSPA1A:CD14->PICALM:RIPK1	-0.0007226649307733	0.0012022934612387	-0.601071996207002	0.547792034327107	HSPA1A	CD14	PICALM	RIPK1	CD14->RIPK1	HSPA1A->PICALM	0.9514577574290548	braak
ERN1:C3->HIF1A:CD46	-0.0007228011616097	0.000929104221888	-0.777954878023255	0.436595614342132	ERN1	C3	HIF1A	CD46	C3->CD46	ERN1->HIF1A	0.8383166448348417	braak
TMEM163:HLA-B->ERN1:LILRA1	-0.0007228508120347	0.0008158803606689	-0.88597648243677	0.37563020013943	TMEM163	HLA-B	ERN1	LILRA1	HLA-B->LILRA1	TMEM163->ERN1	0.7825233126659424	braak
IFI44L:IGF1->PICALM:IGF2R	-0.0007229747821052	0.0009375865438889	-0.771101917809623	0.440646523955287	IFI44L	IGF1	PICALM	IGF2R	IGF1->IGF2R	IFI44L->PICALM	0.8925372109651717	braak
AIF1:GNAI2->ERN1:ADCY7	-0.0007230347857846	0.0013128921986994	-0.550719081506355	0.581826261969441	AIF1	GNAI2	ERN1	ADCY7	GNAI2->ADCY7	AIF1->ERN1	0.9667073632556424	braak
CD163:TNF->CCL3:NOTCH1	-0.0007231279345824	0.0004662360606091	-1.55099100150614	0.120903840429945	CD163	TNF	CCL3	NOTCH1	TNF->NOTCH1	CD163->CCL3	0.4977072076266461	braak
PICALM:OMG->AIF1:LINGO1	-0.0007231317590581	0.000797968835246	-0.906215540153467	0.364821779254754	PICALM	OMG	AIF1	LINGO1	OMG->LINGO1	PICALM->AIF1	0.8609067652024172	braak
IFI44L:PDCD1LG2->HIST:RGMB	-0.0007231326125886	0.0007709092569104	-0.9380255926447	0.34823125803045	IFI44L	PDCD1LG2	HIST	RGMB	PDCD1LG2->RGMB	IFI44L->HIST	0.8689018186108824	braak
CCL3:PLAU->HIST:LRP1	-0.0007231427548651	0.0017170483220843	-0.421154574139939	0.673642212680899	CCL3	PLAU	HIST	LRP1	PLAU->LRP1	CCL3->HIST	0.9645047353170292	braak
CCL3:COL18A1->CD163:ITGB5	-0.0007231499615469	0.0011537726764639	-0.626769879629392	0.530810090112016	CCL3	COL18A1	CD163	ITGB5	COL18A1->ITGB5	CCL3->CD163	0.8172574788936922	braak
IFI44L:C1QB->HIST:CD33	-0.0007231729119918	0.0015551463783975	-0.465019191786309	0.641917712983042	IFI44L	C1QB	HIST	CD33	C1QB->CD33	IFI44L->HIST	0.9187888144619916	braak
GPNMB:HSP90AA1->HIF1A:CFTR	-0.0007232747863747	0.001456754039123	-0.496497532836871	0.619543427598065	GPNMB	HSP90AA1	HIF1A	CFTR	HSP90AA1->CFTR	GPNMB->HIF1A	0.8748251772830509	braak
CCL3:PKM->CD163:CD44	-0.0007233906935487	0.0006996814995218	-1.03388569519563	0.301189603170085	CCL3	PKM	CD163	CD44	PKM->CD44	CCL3->CD163	0.6641616890417259	braak
AIF1:OMG->CD163:TNFRSF1B	-0.0007234373823792	0.0056899121366151	-0.127143858289806	0.898826539221275	AIF1	OMG	CD163	TNFRSF1B	OMG->TNFRSF1B	AIF1->CD163	0.984569074367124	braak
GPNMB:WNT5A->HIF1A:ROR2	-0.0007234739179448	0.0003616664492632	-2.00038991567647	0.0454581764616457	GPNMB	WNT5A	HIF1A	ROR2	WNT5A->ROR2	GPNMB->HIF1A	0.3171248976967188	braak
FRMD4A:APP->HIST:LRP1	-0.0007234820328447	0.0056109758507189	-0.128940500207647	0.897404729607006	FRMD4A	APP	HIST	LRP1	APP->LRP1	FRMD4A->HIST	0.9871452025677068	braak
TMEM163:MADCAM1->GPNMB:CD44	-0.0007234991724903	0.0006236032532465	-1.16019146584593	0.245970860823188	TMEM163	MADCAM1	GPNMB	CD44	MADCAM1->CD44	TMEM163->GPNMB	0.860472405854332	braak
AIF1:SPTAN1->FRMD4A:PTPRA	-0.0007235962582395	0.0013979073731167	-0.517628186355618	0.60471771198645	AIF1	SPTAN1	FRMD4A	PTPRA	SPTAN1->PTPRA	AIF1->FRMD4A	0.8404906065067321	braak
CD163:ADAM10->ERN1:TSPAN15	-0.0007237916797863	0.0009202591558129	-0.786508534269314	0.431569621244536	CD163	ADAM10	ERN1	TSPAN15	ADAM10->TSPAN15	CD163->ERN1	0.9332866306637948	braak
PICALM:PLTP->IFI44L:ABCA1	-0.0007238110961956	0.0013817105276821	-0.523851473730792	0.600381848542987	PICALM	PLTP	IFI44L	ABCA1	PLTP->ABCA1	PICALM->IFI44L	0.98481730165473	braak
MKI67:COL4A4->PICALM:ITGA9_ITGB1	-0.0007238442371856	0.0005101139191213	-1.41898546589822	0.155903253405568	MKI67	COL4A4	PICALM	ITGA9_ITGB1	COL4A4->ITGA9_ITGB1	MKI67->PICALM	0.898134785350849	braak
PICALM:PIGF->HIF1A:FLT1	-0.0007240627061688	0.0025382827116803	-0.285256919111872	0.775447315781035	PICALM	PIGF	HIF1A	FLT1	PIGF->FLT1	PICALM->HIF1A	0.9496420026593836	braak
TMEM163:HLA-B->HIST:LILRB1	-0.000724064420736	0.004706684472228	-0.15383746775642	0.877737890468873	TMEM163	HLA-B	HIST	LILRB1	HLA-B->LILRB1	TMEM163->HIST	0.999999999961674	braak
MKI67:JAM2->ERN1:ITGA4_ITGB1	-0.0007241644817338	0.0012450287464276	-0.5816447883727	0.560805967892388	MKI67	JAM2	ERN1	ITGA4_ITGB1	JAM2->ITGA4_ITGB1	MKI67->ERN1	0.9914705276979838	braak
HSPA1A:NAMPT->IFI44L:ITGA5_ITGB1	-0.0007244917486217	0.0017968360769019	-0.403204141955393	0.686798052894715	HSPA1A	NAMPT	IFI44L	ITGA5_ITGB1	NAMPT->ITGA5_ITGB1	HSPA1A->IFI44L	0.911364238282124	braak
AIF1:CXCL12->CD163:CD4	-0.0007246014186674	0.0005148394646002	-1.40743176949356	0.159299396201115	AIF1	CXCL12	CD163	CD4	CXCL12->CD4	AIF1->CD163	0.9306205329361366	braak
CD163:IL15RA->TMEM163:AXL	-0.0007247644135897	0.0016912351979156	-0.428541467492493	0.668256949808952	CD163	IL15RA	TMEM163	AXL	IL15RA->AXL	CD163->TMEM163	0.9556116972159728	braak
HIST:BSG->FRMD4A:SLC16A7	-0.0007253053523747	0.0010266253428517	-0.706494689055735	0.479880554324889	HIST	BSG	FRMD4A	SLC16A7	BSG->SLC16A7	HIST->FRMD4A	0.9782563026797528	braak
AIF1:HSP90B1->HSPA1A:TLR1	-0.0007254165222401	0.0042307991948193	-0.171460872718426	0.863861393846968	AIF1	HSP90B1	HSPA1A	TLR1	HSP90B1->TLR1	AIF1->HSPA1A	0.9552932477456187	braak
CD163:SPON1->AIF1:LRP8	-0.0007254943946347	0.000867772036315	-0.83604260597691	0.403130934630113	CD163	SPON1	AIF1	LRP8	SPON1->LRP8	CD163->AIF1	0.8526957989034851	braak
HSPA1A:FAM3C->CD163:LAMP1	-0.0007255835148982	0.0014189479019192	-0.511353175064992	0.609103776658656	HSPA1A	FAM3C	CD163	LAMP1	FAM3C->LAMP1	HSPA1A->CD163	0.9360613897424578	braak
FRMD4A:COL4A4->HIST:CD47	-0.0007257776873297	0.0006202892914552	-1.17006322264083	0.241975527279941	FRMD4A	COL4A4	HIST	CD47	COL4A4->CD47	FRMD4A->HIST	0.8867650296765812	braak
IFI44L:CD55->MKI67:ADGRE2	-0.0007259846329741	0.0003141438095176	-2.31099455401921	0.02083315570666	IFI44L	CD55	MKI67	ADGRE2	CD55->ADGRE2	IFI44L->MKI67	0.3612105015523552	braak
ERN1:ANOS1->FRMD4A:FGFR1	-0.0007260154490831	0.0016366352161919	-0.443602485086701	0.657330008729299	ERN1	ANOS1	FRMD4A	FGFR1	ANOS1->FGFR1	ERN1->FRMD4A	0.8290603329923213	braak
MKI67:CNTN4->TMEM163:PTPRG	-0.0007260384699192	0.0003399700280776	-2.13559552300704	0.0327123966610837	MKI67	CNTN4	TMEM163	PTPRG	CNTN4->PTPRG	MKI67->TMEM163	0.8433507686333357	braak
GPNMB:LYZ->HIST:ITGAL	-0.0007260723110747	0.0005928130749915	-1.22479132412043	0.220653854664044	GPNMB	LYZ	HIST	ITGAL	LYZ->ITGAL	GPNMB->HIST	0.6228750217533515	braak
TMEM163:FBN1->PICALM:ITGA5	-0.0007261493898248	0.0015439371339186	-0.47032315880751	0.638124154081658	TMEM163	FBN1	PICALM	ITGA5	FBN1->ITGA5	TMEM163->PICALM	0.9827059743026928	braak
AIF1:TNFSF13B->AIF1:TNFRSF13C	-0.000726175176492	0.0006378411889337	-1.1384889986581	0.254916350073482	AIF1	TNFSF13B	AIF1	TNFRSF13C	TNFSF13B->TNFRSF13C	AIF1->AIF1	0.799313979043969	braak
ERN1:TNFSF8->ERN1:TNFRSF8	-0.0007261759250593	0.0009838565888971	-0.738091235302299	0.460459009488604	ERN1	TNFSF8	ERN1	TNFRSF8	TNFSF8->TNFRSF8	ERN1->ERN1	0.9388881339214508	braak
CCL3:APOE->AIF1:SCARB1	-0.000726191478941	0.0020686190033798	-0.351051342830439	0.725549830445885	CCL3	APOE	AIF1	SCARB1	APOE->SCARB1	CCL3->AIF1	0.9445509451863756	braak
HIF1A:WNT5A->MKI67:PTK7	-0.0007262260268765	0.0006561769664696	-1.1067533058708	0.268400601525695	HIF1A	WNT5A	MKI67	PTK7	WNT5A->PTK7	HIF1A->MKI67	0.7735340236425123	braak
CCL3:FABP5->HSPA1A:RXRA	-0.0007262470414577	0.0117627929050975	-0.0617410378059938	0.950769058846684	CCL3	FABP5	HSPA1A	RXRA	FABP5->RXRA	CCL3->HSPA1A	0.99999999994459	braak
PICALM:CD55->PICALM:ADGRE2	-0.0007263313796694	0.0037750836960549	-0.192401397730202	0.847427797625399	PICALM	CD55	PICALM	ADGRE2	CD55->ADGRE2	PICALM->PICALM	0.9553009383824476	braak
MKI67:NAMPT->GPNMB:ITGA5_ITGB1	-0.0007263954063841	0.0007616972691547	-0.953653683424939	0.340258972244813	MKI67	NAMPT	GPNMB	ITGA5_ITGB1	NAMPT->ITGA5_ITGB1	MKI67->GPNMB	0.8576866594632719	braak
HIF1A:S100A10->HIF1A:CFTR	-0.0007264258647562	0.0010111157845592	-0.718439842251049	0.47248612795326	HIF1A	S100A10	HIF1A	CFTR	S100A10->CFTR	HIF1A->HIF1A	0.8528492738938125	braak
IFI44L:CCL3->TMEM163:CCR1	-0.0007264616668129	0.0027087967010551	-0.268186116193216	0.78855606135298	IFI44L	CCL3	TMEM163	CCR1	CCL3->CCR1	IFI44L->TMEM163	0.9866016249564882	braak
AIF1:HLA-C->IFI44L:LILRB2	-0.0007265985693412	0.0008940168562206	-0.812734753584906	0.416370151021244	AIF1	HLA-C	IFI44L	LILRB2	HLA-C->LILRB2	AIF1->IFI44L	0.8663002616297847	braak
CCL3:SEMA3E->HIST:PLXND1	-0.0007267253450745	0.000291013259995	-2.49722416458585	0.0125169803132403	CCL3	SEMA3E	HIST	PLXND1	SEMA3E->PLXND1	CCL3->HIST	0.5266659194939356	braak
GPNMB:AFDN->IFI44L:EPHB2	-0.0007268302987758	0.0022782054806735	-0.319036322641532	0.749698969362947	GPNMB	AFDN	IFI44L	EPHB2	AFDN->EPHB2	GPNMB->IFI44L	0.9971067772839456	braak
IFI44L:SERPINE1->FRMD4A:PLAUR	-0.0007269010936604	0.0014050286806197	-0.517356765514421	0.60490713448262	IFI44L	SERPINE1	FRMD4A	PLAUR	SERPINE1->PLAUR	IFI44L->FRMD4A	0.9938406944345952	braak
GPNMB:APP->HIF1A:PTGER2	-0.0007269218692449	0.0007772648179755	-0.935230634956864	0.349669453905574	GPNMB	APP	HIF1A	PTGER2	APP->PTGER2	GPNMB->HIF1A	0.7270541299320611	braak
HIST:SPP1->ERN1:PTGER4	-0.0007269995260553	0.0031233158197422	-0.232765294326004	0.815943663858284	HIST	SPP1	ERN1	PTGER4	SPP1->PTGER4	HIST->ERN1	0.9434158056351024	braak
IFI44L:MFNG->HIST:NOTCH1	-0.0007270083686865	0.0010344904240037	-0.702769548965748	0.482199377033839	IFI44L	MFNG	HIST	NOTCH1	MFNG->NOTCH1	IFI44L->HIST	0.8972843541141643	braak
IFI44L:CALM3->PICALM:KCNQ3	-0.0007271382904772	0.0041883909697552	-0.17360802650182	0.862173523581509	IFI44L	CALM3	PICALM	KCNQ3	CALM3->KCNQ3	IFI44L->PICALM	0.9882701921032478	braak
CCL3:NRG1->PICALM:MS4A4A	-0.0007272372797942	0.0008408884948092	-0.864843893433492	0.387124475909551	CCL3	NRG1	PICALM	MS4A4A	NRG1->MS4A4A	CCL3->PICALM	0.7622566868365703	braak
IFI44L:IL11RA->GPNMB:CD40	-0.0007273138270473	0.0005559910472841	-1.30813945764067	0.190826012310533	IFI44L	IL11RA	GPNMB	CD40	IL11RA->CD40	IFI44L->GPNMB	0.8762339424260686	braak
CD163:TGFB1->HSPA1A:ACVR1B_TGFBR2	-0.0007273988749023	0.0008740473920027	-0.832219032466487	0.405285322882202	CD163	TGFB1	HSPA1A	ACVR1B_TGFBR2	TGFB1->ACVR1B_TGFBR2	CD163->HSPA1A	0.9524040501931316	braak
MKI67:SERPINF1->PICALM:PLXDC1	-0.0007275655608827	0.0006646945129577	-1.09458638020837	0.273697885116012	MKI67	SERPINF1	PICALM	PLXDC1	SERPINF1->PLXDC1	MKI67->PICALM	0.898134785350849	braak
PICALM:ARF1->CCL3:INSR	-0.0007275802078381	0.0004571496399801	-1.59155808997176	0.111484033266784	PICALM	ARF1	CCL3	INSR	ARF1->INSR	PICALM->CCL3	0.5802568473891241	braak
MKI67:FGF13->HSPA1A:FGFR1	-0.0007276554368269	0.0015442337245113	-0.471208098409615	0.637492136078413	MKI67	FGF13	HSPA1A	FGFR1	FGF13->FGFR1	MKI67->HSPA1A	0.999999999968608	braak
HIST:PDCD1LG2->TMEM163:PDCD2	-0.0007277175576352	0.000836731977882	-0.869714050462382	0.384456691882105	HIST	PDCD1LG2	TMEM163	PDCD2	PDCD1LG2->PDCD2	HIST->TMEM163	0.9298614633259368	braak
HSPA1A:CALM1->ERN1:PDE1C	-0.0007279689216447	0.0013921968322428	-0.522892241086315	0.601049244297534	HSPA1A	CALM1	ERN1	PDE1C	CALM1->PDE1C	HSPA1A->ERN1	0.9054089216960464	braak
FRMD4A:MFNG->HIF1A:NOTCH1	-0.0007280061682112	0.0009119197870618	-0.798322592118374	0.424683310873495	FRMD4A	MFNG	HIF1A	NOTCH1	MFNG->NOTCH1	FRMD4A->HIF1A	0.8662355130637907	braak
HIST:WNT5A->MKI67:ANTXR1	-0.0007281387914532	0.0003561046460486	-2.04473263556846	0.0408812242861358	HIST	WNT5A	MKI67	ANTXR1	WNT5A->ANTXR1	HIST->MKI67	0.8244850863327869	braak
HIST:WNT5A->HIST:LRP5	-0.0007282024329532	0.0016413679712199	-0.443655807668785	0.657291450669278	HIST	WNT5A	HIST	LRP5	WNT5A->LRP5	HIST->HIST	0.9658002278623145	braak
HSPA1A:C3->TMEM163:C3AR1	-0.0007282117338828	0.0022974017187423	-0.316971876508156	0.751264942053154	HSPA1A	C3	TMEM163	C3AR1	C3->C3AR1	HSPA1A->TMEM163	0.9587237397328118	braak
TMEM163:C3->HSPA1A:LRP1	-0.0007284029530553	0.0125940454427704	-0.0578370910574634	0.95387839322402	TMEM163	C3	HSPA1A	LRP1	C3->LRP1	TMEM163->HSPA1A	0.999999999994489	braak
HSPA1A:GNAS->MKI67:ADCY1	-0.0007284796440153	0.0004453197023288	-1.63585765508616	0.101869382085435	HSPA1A	GNAS	MKI67	ADCY1	GNAS->ADCY1	HSPA1A->MKI67	0.6027269582026408	braak
FRMD4A:TNFSF10->HIST:TNFRSF10B	-0.0007284826111634	0.0013525045098328	-0.538617509862074	0.59015080307227	FRMD4A	TNFSF10	HIST	TNFRSF10B	TNFSF10->TNFRSF10B	FRMD4A->HIST	0.930075897857496	braak
HSPA1A:SPP1->AIF1:ITGA5_ITGB1	-0.0007286674465971	0.0016431106234528	-0.443468282778132	0.657427055715515	HSPA1A	SPP1	AIF1	ITGA5_ITGB1	SPP1->ITGA5_ITGB1	HSPA1A->AIF1	0.9182810298030318	braak
CD163:CSF1->HIF1A:CSF2RA	-0.0007286684708082	0.0011749335950701	-0.620178428692152	0.535140321708856	CD163	CSF1	HIF1A	CSF2RA	CSF1->CSF2RA	CD163->HIF1A	0.8013795037415721	braak
HIF1A:WNT5A->HSPA1A:ANTXR1	-0.0007286919081229	0.0004230894842051	-1.72231155660106	0.085013095350885	HIF1A	WNT5A	HSPA1A	ANTXR1	WNT5A->ANTXR1	HIF1A->HSPA1A	0.898781433166457	braak
HIF1A:WNT5B->HSPA1A:FZD5_LRP6	-0.000728834232316	0.0013647196207613	-0.534054190493348	0.593304042290237	HIF1A	WNT5B	HSPA1A	FZD5_LRP6	WNT5B->FZD5_LRP6	HIF1A->HSPA1A	0.9203965672172594	braak
GPNMB:CD14->HSPA1A:ITGB1	-0.0007288461376322	0.0015009124312733	-0.485602039430043	0.627249350200426	GPNMB	CD14	HSPA1A	ITGB1	CD14->ITGB1	GPNMB->HSPA1A	0.941949866943466	braak
MKI67:TLN1->AIF1:ITGB5	-0.0007288733261444	0.0011963477319281	-0.609248721498203	0.542359590509848	MKI67	TLN1	AIF1	ITGB5	TLN1->ITGB5	MKI67->AIF1	0.774837185370603	braak
IFI44L:FSTL5->HIST:IL6R	-0.0007289860776888	0.0003081194022617	-2.36592071884379	0.0179852953836847	IFI44L	FSTL5	HIST	IL6R	FSTL5->IL6R	IFI44L->HIST	0.8287699347033433	braak
MKI67:LRIG2->TMEM163:EGFR	-0.0007289965855694	0.0004395783185179	-1.65839977737603	0.0972368015102607	MKI67	LRIG2	TMEM163	EGFR	LRIG2->EGFR	MKI67->TMEM163	0.8433507686333357	braak
CCL3:NCAM1->CCL3:PTPRA	-0.0007290311090011	0.0006646971870373	-1.09678681242893	0.2727345963641	CCL3	NCAM1	CCL3	PTPRA	NCAM1->PTPRA	CCL3->CCL3	0.6979067112347341	braak
CD163:HEBP1->PICALM:FPR3	-0.0007290325496019	0.0021428840954162	-0.340210910688756	0.733697702199568	CD163	HEBP1	PICALM	FPR3	HEBP1->FPR3	CD163->PICALM	0.9281203877977092	braak
HIF1A:CALM1->PICALM:SCTR	-0.0007290445646381	0.0006364794260272	-1.14543304123543	0.252029817784641	HIF1A	CALM1	PICALM	SCTR	CALM1->SCTR	HIF1A->PICALM	0.6716775526605026	braak
ERN1:CALM1->AIF1:PTPRA	-0.0007290730169671	0.0014626626441407	-0.498456031462728	0.618162652336472	ERN1	CALM1	AIF1	PTPRA	CALM1->PTPRA	ERN1->AIF1	0.98332467607835	braak
PICALM:WNT5A->CD163:ROR1	-0.000729089228801	0.0016090502280779	-0.453117756101324	0.650463950213298	PICALM	WNT5A	CD163	ROR1	WNT5A->ROR1	PICALM->CD163	0.8941536145583375	braak
CCL3:FAM3C->ERN1:LAMP1	-0.0007292070377287	0.0068494485939133	-0.106462152059474	0.915215682984042	CCL3	FAM3C	ERN1	LAMP1	FAM3C->LAMP1	CCL3->ERN1	0.999999999959144	braak
GPNMB:LMAN1->TMEM163:MCFD2	-0.0007292074810614	0.0006088049655587	-1.19776861608249	0.23100710827941	GPNMB	LMAN1	TMEM163	MCFD2	LMAN1->MCFD2	GPNMB->TMEM163	0.7764137029916001	braak
IFI44L:APP->TMEM163:NOTCH2	-0.0007293652094798	0.0025241354107692	-0.288956450738742	0.772614703866151	IFI44L	APP	TMEM163	NOTCH2	APP->NOTCH2	IFI44L->TMEM163	0.985610650936802	braak
TMEM163:VEGFB->AIF1:ADRB2	-0.0007294136494204	0.0016308351991342	-0.447263861981662	0.654684556248181	TMEM163	VEGFB	AIF1	ADRB2	VEGFB->ADRB2	TMEM163->AIF1	0.9065389112760774	braak
MKI67:SPP1->CCL3:ITGA9_ITGB1	-0.0007295519642881	0.0015303096810589	-0.476734855250516	0.633550939579063	MKI67	SPP1	CCL3	ITGA9_ITGB1	SPP1->ITGA9_ITGB1	MKI67->CCL3	0.999999999990423	braak
CD163:WNT2B->FRMD4A:FZD2_LRP6	-0.0007295998911892	0.0008733609667252	-0.835393289815742	0.403496306679267	CD163	WNT2B	FRMD4A	FZD2_LRP6	WNT2B->FZD2_LRP6	CD163->FRMD4A	0.8783127497891928	braak
HIF1A:ICAM1->HIST:ITGAX_ITGB2	-0.0007296463796059	0.0012101888004179	-0.602919461288962	0.54656226870331	HIF1A	ICAM1	HIST	ITGAX_ITGB2	ICAM1->ITGAX_ITGB2	HIF1A->HIST	0.8879472554697619	braak
FRMD4A:CALM3->HIF1A:KCNQ3	-0.0007296472636545	0.0039411009986062	-0.185137925648845	0.853120855395498	FRMD4A	CALM3	HIF1A	KCNQ3	CALM3->KCNQ3	FRMD4A->HIF1A	0.9392302501456976	braak
HIST:CXCL12->HIF1A:ITGB1	-0.0007298200640102	0.0004221595327758	-1.72877788453936	0.0838488557199613	HIST	CXCL12	HIF1A	ITGB1	CXCL12->ITGB1	HIST->HIF1A	0.6376089245600786	braak
MKI67:DLK2->AIF1:NOTCH1	-0.0007300369776214	0.0006354990532593	-1.14876170763302	0.250654253078033	MKI67	DLK2	AIF1	NOTCH1	DLK2->NOTCH1	MKI67->AIF1	0.6505074663215619	braak
MKI67:MELTF->TMEM163:TFRC	-0.0007301242709697	0.0019906367921788	-0.366779250659102	0.71378368619782	MKI67	MELTF	TMEM163	TFRC	MELTF->TFRC	MKI67->TMEM163	0.9186406727624254	braak
AIF1:MMP2->PICALM:PECAM1	-0.0007301874751086	0.000356970730099	-2.04551077592866	0.0408045279259944	AIF1	MMP2	PICALM	PECAM1	MMP2->PECAM1	AIF1->PICALM	0.7381927373788069	braak
HSPA1A:CD55->HIST:ADGRE2	-0.000730238214868	0.0021143790085	-0.345367699893166	0.729817956716903	HSPA1A	CD55	HIST	ADGRE2	CD55->ADGRE2	HSPA1A->HIST	0.999999999995261	braak
MKI67:NECTIN3->PICALM:NECTIN2	-0.0007304549346116	0.001130878843425	-0.645917941482886	0.518332499653231	MKI67	NECTIN3	PICALM	NECTIN2	NECTIN3->NECTIN2	MKI67->PICALM	0.898134785350849	braak
CCL3:EFNB1->HIST:EPHB6	-0.000730564507597	0.0004032206465333	-1.8118231640121	0.0700135247149423	CCL3	EFNB1	HIST	EPHB6	EFNB1->EPHB6	CCL3->HIST	0.5376162475996704	braak
GPNMB:TGFB1->ERN1:ITGB5	-0.0007306674024117	0.0003785987745435	-1.92992542908426	0.0536160781171043	GPNMB	TGFB1	ERN1	ITGB5	TGFB1->ITGB5	GPNMB->ERN1	0.7669622739701113	braak
HIF1A:HLA-B->GPNMB:LILRB2	-0.0007308637348922	0.0005307299570695	-1.37709154186029	0.168483947396292	HIF1A	HLA-B	GPNMB	LILRB2	HLA-B->LILRB2	HIF1A->GPNMB	0.54560863794136	braak
HSPA1A:TIMP2->GPNMB:CD44	-0.0007308917526688	0.0011629447385292	-0.628483648838873	0.529687154816623	HSPA1A	TIMP2	GPNMB	CD44	TIMP2->CD44	HSPA1A->GPNMB	0.999999999926149	braak
AIF1:LGALS9->PICALM:SLC1A5	-0.0007309145079177	0.0022724481082834	-0.321641891514892	0.747724004019454	AIF1	LGALS9	PICALM	SLC1A5	LGALS9->SLC1A5	AIF1->PICALM	0.9611305126805716	braak
HSPA1A:APP->TMEM163:GRM7	-0.0007313042325557	0.001988563296563	-0.367755069109276	0.713055874334997	HSPA1A	APP	TMEM163	GRM7	APP->GRM7	HSPA1A->TMEM163	0.945962371623692	braak
HIST:TNFSF13B->PICALM:TFRC	-0.0007314750260245	0.0022462919597658	-0.32563666661602	0.744699267026742	HIST	TNFSF13B	PICALM	TFRC	TNFSF13B->TFRC	HIST->PICALM	0.946067923733368	braak
HIST:LRPAP1->ERN1:LRP1	-0.0007315133100207	0.0006914658192041	-1.05791680471307	0.290093373123932	HIST	LRPAP1	ERN1	LRP1	LRPAP1->LRP1	HIST->ERN1	0.9434158056351024	braak
ERN1:SERPINE1->HSPA1A:PLAUR	-0.0007315905205025	0.0202978035326184	-0.036042841745258	0.971248198358014	ERN1	SERPINE1	HSPA1A	PLAUR	SERPINE1->PLAUR	ERN1->HSPA1A	0.9957746680135194	braak
HIST:NECTIN2->MKI67:CD96	-0.0007315985408732	0.0004274747547693	-1.71144268219522	0.0869994236481531	HIST	NECTIN2	MKI67	CD96	NECTIN2->CD96	HIST->MKI67	0.8244850863327869	braak
CD163:BSG->CD163:SLC16A7	-0.0007316523055882	0.0006735845151258	-1.08620713386139	0.277387361815024	CD163	BSG	CD163	SLC16A7	BSG->SLC16A7	CD163->CD163	0.849145625874027	braak
PICALM:CXCL12->TMEM163:ITGAV	-0.0007317102713128	0.0007311695685566	-1.00073950391183	0.31695276359381	PICALM	CXCL12	TMEM163	ITGAV	CXCL12->ITGAV	PICALM->TMEM163	0.9874326608538486	braak
GPNMB:ADAM10->AIF1:TSPAN15	-0.0007317445689823	0.0024135060295103	-0.303187379702057	0.761747066202377	GPNMB	ADAM10	AIF1	TSPAN15	ADAM10->TSPAN15	GPNMB->AIF1	0.9792658557033724	braak
HIF1A:LRPAP1->ERN1:LRP1	-0.0007318366716679	0.0017774323906243	-0.411738120407971	0.680531381001728	HIF1A	LRPAP1	ERN1	LRP1	LRPAP1->LRP1	HIF1A->ERN1	0.8450554511340139	braak
TMEM163:VCL->CD163:ITGB5	-0.000732012296307	0.0014255242902411	-0.513503909626975	0.607598876674552	TMEM163	VCL	CD163	ITGB5	VCL->ITGB5	TMEM163->CD163	0.926588286928692	braak
HSPA1A:AFDN->CCL3:EPHB6	-0.0007321823590123	0.0009911010142166	-0.73875654298572	0.460054844438486	HSPA1A	AFDN	CCL3	EPHB6	AFDN->EPHB6	HSPA1A->CCL3	0.8749696065200846	braak
AIF1:PDGFB->CD163:ADGRV1	-0.0007324840516172	0.001613572936757	-0.453951621851912	0.649863647418345	AIF1	PDGFB	CD163	ADGRV1	PDGFB->ADGRV1	AIF1->CD163	0.9709168197119166	braak
CCL3:PTDSS1->CCL3:SCARB1	-0.000732594590526	0.0007657193014234	-0.956740399731656	0.33869830139554	CCL3	PTDSS1	CCL3	SCARB1	PTDSS1->SCARB1	CCL3->CCL3	0.7342021549802396	braak
MKI67:LGALS1->PICALM:PTPRC	-0.0007326290399727	0.000608228757763	-1.20452877411969	0.228385267484292	MKI67	LGALS1	PICALM	PTPRC	LGALS1->PTPRC	MKI67->PICALM	0.898134785350849	braak
CD163:CXCL12->HSPA1A:ITGB1	-0.0007326316497765	0.0005338445111351	-1.37236898477946	0.169948600218811	CD163	CXCL12	HSPA1A	ITGB1	CXCL12->ITGB1	CD163->HSPA1A	0.9508656262106268	braak
PICALM:ST6GAL1->PICALM:CD22	-0.0007326560609467	0.0025637238206138	-0.285778076037593	0.775048100942809	PICALM	ST6GAL1	PICALM	CD22	ST6GAL1->CD22	PICALM->PICALM	0.9499196780357548	braak
TMEM163:CALM1->HIF1A:FAS	-0.0007327193154849	0.0007266035156126	-1.00841696983421	0.313254329590981	TMEM163	CALM1	HIF1A	FAS	CALM1->FAS	TMEM163->HIF1A	0.8289400750640005	braak
TMEM163:FSTL5->HIST:IL6R	-0.0007327843425625	0.0008674825816573	-0.844725136915713	0.398264321360797	TMEM163	FSTL5	HIST	IL6R	FSTL5->IL6R	TMEM163->HIST	0.9670443965695226	braak
TMEM163:TGFB1->ERN1:SDC2	-0.0007329252783648	0.0012590633815537	-0.582119446171471	0.560486227509603	TMEM163	TGFB1	ERN1	SDC2	TGFB1->SDC2	TMEM163->ERN1	0.7825233126659424	braak
IFI44L:HLA-F->HIF1A:LILRB1	-0.00073304696407	0.0008658833693508	-0.846588570721238	0.397224486652018	IFI44L	HLA-F	HIF1A	LILRB1	HLA-F->LILRB1	IFI44L->HIF1A	0.9109553230047428	braak
ERN1:SPON1->HIST:LRP8	-0.0007331336935391	0.0019986214598725	-0.36681968459698	0.713753523463443	ERN1	SPON1	HIST	LRP8	SPON1->LRP8	ERN1->HIST	0.9366356646193136	braak
GPNMB:CXCL12->HIF1A:ITGAV	-0.00073315229887	0.0020261958281908	-0.361836841567617	0.717473959315954	GPNMB	CXCL12	HIF1A	ITGAV	CXCL12->ITGAV	GPNMB->HIF1A	0.933678762741066	braak
FRMD4A:HLA-A->HIF1A:APLP2	-0.0007331744503169	0.0033349406526314	-0.219846326122307	0.825990839097465	FRMD4A	HLA-A	HIF1A	APLP2	HLA-A->APLP2	FRMD4A->HIF1A	0.936495141331598	braak
MKI67:GRN->CCL3:TNFRSF1B	-0.0007332121722421	0.0005992750015628	-1.22349867811935	0.221141403153187	MKI67	GRN	CCL3	TNFRSF1B	GRN->TNFRSF1B	MKI67->CCL3	0.799165326868206	braak
TMEM163:WNT5B->TMEM163:FZD6_LRP6	-0.0007332154742581	0.0008716046707328	-0.8412248108327	0.400222003569805	TMEM163	WNT5B	TMEM163	FZD6_LRP6	WNT5B->FZD6_LRP6	TMEM163->TMEM163	0.8278422373401801	braak
AIF1:HLA-C->HIF1A:LILRA1	-0.0007333153747754	0.0009068191471166	-0.808667722893915	0.418706298825946	AIF1	HLA-C	HIF1A	LILRA1	HLA-C->LILRA1	AIF1->HIF1A	0.9330487192657096	braak
MKI67:APOE->CD163:SDC2	-0.0007333241605193	0.0031338570435071	-0.234000514490189	0.814984579245727	MKI67	APOE	CD163	SDC2	APOE->SDC2	MKI67->CD163	0.9934233081753178	braak
GPNMB:VEGFA->PICALM:ITGB1	-0.0007335038270431	0.0008772446048938	-0.836145156038786	0.403073247549274	GPNMB	VEGFA	PICALM	ITGB1	VEGFA->ITGB1	GPNMB->PICALM	0.6846539128759014	braak
MKI67:PLAT->TMEM163:ITGAM	-0.0007335233605406	0.0006618779944922	-1.10824557795328	0.267755771802748	MKI67	PLAT	TMEM163	ITGAM	PLAT->ITGAM	MKI67->TMEM163	0.8996791585003251	braak
CCL3:HLA-A->PICALM:LILRB1	-0.0007335268555808	0.0016078973110943	-0.45620255131939	0.648244330945007	CCL3	HLA-A	PICALM	LILRB1	HLA-A->LILRB1	CCL3->PICALM	0.8732134432266933	braak
CCL3:ADAM10->GPNMB:TSPAN5	-0.0007339675977564	0.0009130973252841	-0.803821868088346	0.42149985844023	CCL3	ADAM10	GPNMB	TSPAN5	ADAM10->TSPAN5	CCL3->GPNMB	0.9464859990375304	braak
CCL3:GSTP1->TMEM163:TRAF2	-0.0007345730005962	0.0016551574449703	-0.443808534848706	0.657181017258866	CCL3	GSTP1	TMEM163	TRAF2	GSTP1->TRAF2	CCL3->TMEM163	0.923606580201102	braak
MKI67:CLEC11A->TMEM163:ITGA10	-0.0007346477260975	0.000716143261704	-1.02583905397574	0.30496745413511	MKI67	CLEC11A	TMEM163	ITGA10	CLEC11A->ITGA10	MKI67->TMEM163	0.8996791585003251	braak
CCL3:TXLNA->HIF1A:STX4	-0.000734884113309	0.0005928751451465	-1.23952592603191	0.215150793593255	CCL3	TXLNA	HIF1A	STX4	TXLNA->STX4	CCL3->HIF1A	0.747802463160808	braak
PICALM:ACTR2->CCL3:ADRB2	-0.0007349678409726	0.0010264864905009	-0.716003423107913	0.473989235238788	PICALM	ACTR2	CCL3	ADRB2	ACTR2->ADRB2	PICALM->CCL3	0.8290245047190651	braak
AIF1:LGALS9->HIF1A:SLC1A5	-0.0007350447029449	0.000596040590138	-1.23321249442888	0.217496495030797	AIF1	LGALS9	HIF1A	SLC1A5	LGALS9->SLC1A5	AIF1->HIF1A	0.9330487192657096	braak
ERN1:GNAI2->AIF1:TSHR	-0.0007351070777117	0.0015521163580414	-0.473615959205083	0.635773792804499	ERN1	GNAI2	AIF1	TSHR	GNAI2->TSHR	ERN1->AIF1	0.98332467607835	braak
HSPA1A:HLA-A->ERN1:APLP2	-0.0007351109741653	0.0004629155748338	-1.58800224950122	0.112285830453564	HSPA1A	HLA-A	ERN1	APLP2	HLA-A->APLP2	HSPA1A->ERN1	0.8796241430140991	braak
GPNMB:C3->ERN1:LRP1	-0.0007351793638497	0.0020215636713957	-0.363668666118303	0.716105444277946	GPNMB	C3	ERN1	LRP1	C3->LRP1	GPNMB->ERN1	0.971490946781258	braak
CD163:IGSF10->PICALM:MILR1	-0.0007352340281267	0.0004076871690978	-1.80342695050655	0.0713211882255338	CD163	IGSF10	PICALM	MILR1	IGSF10->MILR1	CD163->PICALM	0.5035062989653356	braak
TMEM163:IRAK4->FRMD4A:TLR7	-0.0007352809033115	0.0010735001751913	-0.684937851249538	0.493383139455861	TMEM163	IRAK4	FRMD4A	TLR7	IRAK4->TLR7	TMEM163->FRMD4A	0.8672955222536649	braak
HSPA1A:CALM1->CCL3:PDE1B	-0.0007353262858559	0.0003467107110566	-2.12086405872758	0.0339332440180822	HSPA1A	CALM1	CCL3	PDE1B	CALM1->PDE1B	HSPA1A->CCL3	0.444398237766324	braak
HSPA1A:COLQ->HSPA1A:MUSK	-0.0007353564274657	0.0006935144012306	-1.06033331991495	0.288992985799094	HSPA1A	COLQ	HSPA1A	MUSK	COLQ->MUSK	HSPA1A->HSPA1A	0.891589581590194	braak
IFI44L:APOE->IFI44L:LRP8	-0.0007354281983222	0.003780259201266	-0.194544384172384	0.845749645985627	IFI44L	APOE	IFI44L	LRP8	APOE->LRP8	IFI44L->IFI44L	0.9722572751104416	braak
GPNMB:JAM3->HIF1A:ITGB1	-0.0007354929783601	0.0006292350144649	-1.16886848546654	0.242456622387642	GPNMB	JAM3	HIF1A	ITGB1	JAM3->ITGB1	GPNMB->HIF1A	0.6399981113475596	braak
CCL3:GRN->CCL3:TNFRSF1A	-0.0007355105651444	0.0005978235538942	-1.23031379468632	0.218579620568699	CCL3	GRN	CCL3	TNFRSF1A	GRN->TNFRSF1A	CCL3->CCL3	0.6130231557540898	braak
HIF1A:CALM1->MKI67:FAS	-0.000735547907382	0.0004668979488422	-1.57539331497588	0.115165686503778	HIF1A	CALM1	MKI67	FAS	CALM1->FAS	HIF1A->MKI67	0.7735340236425123	braak
HIST:SDC2->CD163:PTPRJ	-0.0007356711057738	0.0013313798735434	-0.552562886365285	0.580562761580227	HIST	SDC2	CD163	PTPRJ	SDC2->PTPRJ	HIST->CD163	0.9260158414527628	braak
MKI67:SELPLG->HIST:ITGB2	-0.0007357294824952	0.0005001072485133	-1.47114340910353	0.141252337670123	MKI67	SELPLG	HIST	ITGB2	SELPLG->ITGB2	MKI67->HIST	0.8904270339867464	braak
CCL3:ICAM1->CCL3:ITGAM_ITGB2	-0.0007357687164224	0.0005088886642103	-1.445834360575	0.148223666088297	CCL3	ICAM1	CCL3	ITGAM_ITGB2	ICAM1->ITGAM_ITGB2	CCL3->CCL3	0.5427410550001033	braak
IFI44L:APP->HIST:RPSA	-0.0007358583794996	0.0019907267063403	-0.369643094230855	0.711648437241618	IFI44L	APP	HIST	RPSA	APP->RPSA	IFI44L->HIST	0.947742060008032	braak
CD163:LGALS3BP->HIF1A:CD33	-0.0007358612714499	0.0012063956672661	-0.609966772441641	0.541883818699307	CD163	LGALS3BP	HIF1A	CD33	LGALS3BP->CD33	CD163->HIF1A	0.8041324047543192	braak
PICALM:CALR->TMEM163:ITGA2B	-0.000735951698355	0.0003990775354169	-1.8441321122875	0.0651638890243941	PICALM	CALR	TMEM163	ITGA2B	CALR->ITGA2B	PICALM->TMEM163	0.9874326608538486	braak
CD163:CALM3->CCL3:KCNQ5	-0.0007359999760655	0.0005498387409466	-1.33857424232862	0.180709316076663	CD163	CALM3	CCL3	KCNQ5	CALM3->KCNQ5	CD163->CCL3	0.5450031212359095	braak
MKI67:VEGFA->CD163:ITGB1	-0.0007360136170453	0.000795663932524	-0.925030766080517	0.354949904150175	MKI67	VEGFA	CD163	ITGB1	VEGFA->ITGB1	MKI67->CD163	0.9080970647056864	braak
PICALM:HGF->IFI44L:SDC2	-0.0007360394046776	0.0003869069248605	-1.90236813399765	0.0571230439475047	PICALM	HGF	IFI44L	SDC2	HGF->SDC2	PICALM->IFI44L	0.8092614836341575	braak
HIST:LGALS9->FRMD4A:SLC1A5	-0.0007361529136052	0.0015177560190647	-0.485027174564497	0.627657069317869	HIST	LGALS9	FRMD4A	SLC1A5	LGALS9->SLC1A5	HIST->FRMD4A	0.9782563026797528	braak
HIST:ARPC5->MKI67:ADRB2	-0.0007362278564091	0.0004004760970093	-1.83838152116195	0.0660062061197804	HIST	ARPC5	MKI67	ADRB2	ARPC5->ADRB2	HIST->MKI67	0.8244850863327869	braak
ERN1:CALM1->HIF1A:OPRM1	-0.0007363119661648	0.0008924877994986	-0.825010679785664	0.409365527453319	ERN1	CALM1	HIF1A	OPRM1	CALM1->OPRM1	ERN1->HIF1A	0.8383166448348417	braak
HSPA1A:LGALS9->HIF1A:HAVCR2	-0.0007364194795147	0.001321586748337	-0.557223716446449	0.577374587723346	HSPA1A	LGALS9	HIF1A	HAVCR2	LGALS9->HAVCR2	HSPA1A->HIF1A	0.974923981781908	braak
AIF1:TIMP2->PICALM:ITGB1	-0.0007364247363824	0.0038314815830312	-0.192203647707425	0.847582688717366	AIF1	TIMP2	PICALM	ITGB1	TIMP2->ITGB1	AIF1->PICALM	0.9716310667336284	braak
IFI44L:S100A9->HIST:AGER	-0.0007365144439104	0.0004707575645644	-1.5645302366875	0.11769309782832	IFI44L	S100A9	HIST	AGER	S100A9->AGER	IFI44L->HIST	0.8287699347033433	braak
CCL3:PSEN1->AIF1:NOTCH1	-0.000736527264829	0.0002727123285498	-2.70074795938106	0.0069183744658221	CCL3	PSEN1	AIF1	NOTCH1	PSEN1->NOTCH1	CCL3->AIF1	0.4135730842274519	braak
ERN1:CALM3->HSPA1A:GP6	-0.0007365869611226	0.0077664305160624	-0.0948424066370263	0.924440003040001	ERN1	CALM3	HSPA1A	GP6	CALM3->GP6	ERN1->HSPA1A	0.9774691337672576	braak
CD163:AGRN->IFI44L:ITGB1	-0.0007366024165795	0.0011867460954248	-0.62069082798697	0.534803065376824	CD163	AGRN	IFI44L	ITGB1	AGRN->ITGB1	CD163->IFI44L	0.9844838839489164	braak
CCL3:NCAM1->GPNMB:CACNA1C	-0.0007366647901245	0.0004902887960614	-1.50251198077998	0.132964936153134	CCL3	NCAM1	GPNMB	CACNA1C	NCAM1->CACNA1C	CCL3->GPNMB	0.9464859990375304	braak
PICALM:ADAM28->CCL3:ITGA4	-0.0007367068304227	0.0013606400457836	-0.541441384667202	0.588203388765333	PICALM	ADAM28	CCL3	ITGA4	ADAM28->ITGA4	PICALM->CCL3	0.8663753429735739	braak
IFI44L:SPTAN1->IFI44L:PTPRA	-0.0007367581166647	0.0029595195484476	-0.248945176608548	0.803403189197772	IFI44L	SPTAN1	IFI44L	PTPRA	SPTAN1->PTPRA	IFI44L->IFI44L	0.9722572751104416	braak
HSPA1A:APOE->HSPA1A:LRP6	-0.0007367599295418	0.0005138157499043	-1.4338990770117	0.151601065308549	HSPA1A	APOE	HSPA1A	LRP6	APOE->LRP6	HSPA1A->HSPA1A	0.891589581590194	braak
CD163:COPA->MKI67:P2RY6	-0.0007367816716258	0.0016101864690859	-0.457575371406547	0.647257541010377	CD163	COPA	MKI67	P2RY6	COPA->P2RY6	CD163->MKI67	0.9369933000784944	braak
HIST:HSP90AA1->GPNMB:ERBB2	-0.0007369645933518	0.0005319766189491	-1.38533267647671	0.165950766456481	HIST	HSP90AA1	GPNMB	ERBB2	HSP90AA1->ERBB2	HIST->GPNMB	0.5320482148816875	braak
MKI67:HLA-DMB->CD163:CD4	-0.0007371212337798	0.0016982781445605	-0.434040346182834	0.664259143069437	MKI67	HLA-DMB	CD163	CD4	HLA-DMB->CD4	MKI67->CD163	0.9623868080467776	braak
PICALM:HLA-A->MKI67:LILRA1	-0.0007371432763181	0.000352743376899	-2.08974377576798	0.0366408223730286	PICALM	HLA-A	MKI67	LILRA1	HLA-A->LILRA1	PICALM->MKI67	0.8688563634515848	braak
ERN1:SLIT2->GPNMB:DCC	-0.0007371753596195	0.0028310848116689	-0.260386180089383	0.794565902082323	ERN1	SLIT2	GPNMB	DCC	SLIT2->DCC	ERN1->GPNMB	0.9512058826551238	braak
IFI44L:HLA-DRA->CD163:CD4	-0.0007372189980147	0.0047316780834831	-0.155804977643802	0.876186746953039	IFI44L	HLA-DRA	CD163	CD4	HLA-DRA->CD4	IFI44L->CD163	0.9681430818268888	braak
HSPA1A:ADAM10->TMEM163:TSPAN15	-0.0007373298094665	0.0006693301116367	-1.10159366304844	0.270638364523621	HSPA1A	ADAM10	TMEM163	TSPAN15	ADAM10->TSPAN15	HSPA1A->TMEM163	0.8330286141102252	braak
GPNMB:SEMA4C->MKI67:PLXNB2	-0.0007375299314186	0.0007899556820897	-0.933634567280576	0.350492427957615	GPNMB	SEMA4C	MKI67	PLXNB2	SEMA4C->PLXNB2	GPNMB->MKI67	0.9556403311592918	braak
HIST:HGF->HIST:NRP1	-0.0007376285783388	0.0013322207730786	-0.553683438394572	0.579795511559268	HIST	HGF	HIST	NRP1	HGF->NRP1	HIST->HIST	0.96186876249481	braak
CCL3:BMP1->FRMD4A:BMPR2	-0.0007376454490479	0.0007657930668936	-0.963243833011146	0.335425172711097	CCL3	BMP1	FRMD4A	BMPR2	BMP1->BMPR2	CCL3->FRMD4A	0.6898143127839521	braak
FRMD4A:CALR->CCL3:TSHR	-0.0007377147091569	0.001068755335784	-0.690255930854129	0.490033256035312	FRMD4A	CALR	CCL3	TSHR	CALR->TSHR	FRMD4A->CCL3	0.7503821696434358	braak
AIF1:APP->IFI44L:TSPAN15	-0.0007377275849877	0.0006514034520974	-1.13252022630893	0.257415785767548	AIF1	APP	IFI44L	TSPAN15	APP->TSPAN15	AIF1->IFI44L	0.8245580176457685	braak
TMEM163:SERPINE1->MKI67:LRP1	-0.0007377354801289	0.0024788624105563	-0.29761049947236	0.766000460099844	TMEM163	SERPINE1	MKI67	LRP1	SERPINE1->LRP1	TMEM163->MKI67	0.8955565632879783	braak
AIF1:PTDSS1->IFI44L:JMJD6	-0.0007378045958013	0.0007625473672682	-0.967552479322636	0.333267919893078	AIF1	PTDSS1	IFI44L	JMJD6	PTDSS1->JMJD6	AIF1->IFI44L	0.8254193829909956	braak
HSPA1A:MELTF->PICALM:TFRC	-0.0007378131565086	0.0008270284671156	-0.892125465864432	0.372325686604969	HSPA1A	MELTF	PICALM	TFRC	MELTF->TFRC	HSPA1A->PICALM	0.9467773766461844	braak
IFI44L:NECTIN3->MKI67:NECTIN2	-0.00073789362053	0.0003428585551822	-2.15218086110722	0.031383112420292	IFI44L	NECTIN3	MKI67	NECTIN2	NECTIN3->NECTIN2	IFI44L->MKI67	0.3698723963820128	braak
FRMD4A:QDPR->HIF1A:DYSF	-0.0007382662127495	0.0008148037708698	-0.906066269135485	0.364900777571404	FRMD4A	QDPR	HIF1A	DYSF	QDPR->DYSF	FRMD4A->HIF1A	0.8614471508667181	braak
TMEM163:COL6A1->FRMD4A:ITGA6	-0.0007382758457737	0.0010744522416133	-0.687118344753261	0.492008154904204	TMEM163	COL6A1	FRMD4A	ITGA6	COL6A1->ITGA6	TMEM163->FRMD4A	0.8672955222536649	braak
HIST:CCL3->CD163:CCR1	-0.000738316042493	0.0005423576677805	-1.36130838808704	0.173416253304145	HIST	CCL3	CD163	CCR1	CCL3->CCR1	HIST->CD163	0.8403263935574704	braak
TMEM163:PLTP->PICALM:ABCA1	-0.0007383297015622	0.002851311292789	-0.258943912377977	0.795678516161508	TMEM163	PLTP	PICALM	ABCA1	PLTP->ABCA1	TMEM163->PICALM	0.999999999973225	braak
CD163:TGFB1->CCL3:ITGB8	-0.0007383934699642	0.000489212203473	-1.50935210675901	0.131208825323279	CD163	TGFB1	CCL3	ITGB8	TGFB1->ITGB8	CD163->CCL3	0.4977072076266461	braak
CCL3:LRPAP1->CD163:LDLR	-0.0007384600286819	0.0006340662084659	-1.16464182891664	0.244164004697491	CCL3	LRPAP1	CD163	LDLR	LRPAP1->LDLR	CCL3->CD163	0.6076996782459432	braak
MKI67:ANGPTL1->HIST:LILRB2	-0.0007385154405743	0.0023407280580471	-0.315506723660367	0.7523769468276	MKI67	ANGPTL1	HIST	LILRB2	ANGPTL1->LILRB2	MKI67->HIST	0.9676283925563202	braak
CD163:IGF1->HSPA1A:INSR	-0.0007386146269896	0.0004744800326392	-1.55668221248674	0.119545953848008	CD163	IGF1	HSPA1A	INSR	IGF1->INSR	CD163->HSPA1A	0.9508656262106268	braak
PICALM:COL18A1->HIST:ITGA5	-0.0007386484233509	0.0026910364722928	-0.274484731424539	0.783712135761476	PICALM	COL18A1	HIST	ITGA5	COL18A1->ITGA5	PICALM->HIST	0.95897756772706	braak
AIF1:PTPN6->HIF1A:CD300LF	-0.0007386826357207	0.0012690154788571	-0.582091115536259	0.560505309197071	AIF1	PTPN6	HIF1A	CD300LF	PTPN6->CD300LF	AIF1->HIF1A	0.9330487192657096	braak
AIF1:PTDSS1->TMEM163:JMJD6	-0.0007386844617978	0.002156256501677	-0.342577268160497	0.731916505716155	AIF1	PTDSS1	TMEM163	JMJD6	PTDSS1->JMJD6	AIF1->TMEM163	0.9561886791988712	braak
GPNMB:CD99->CCL3:PILRA	-0.0007387181023084	0.0007100136200711	-1.04042807268174	0.298141064928153	GPNMB	CD99	CCL3	PILRA	CD99->PILRA	GPNMB->CCL3	0.9295024381691396	braak
PICALM:LILRB4->PICALM:LAIR1	-0.0007387371809802	0.0031547776235816	-0.234164581192101	0.814857210754517	PICALM	LILRB4	PICALM	LAIR1	LILRB4->LAIR1	PICALM->PICALM	0.9553009383824476	braak
HSPA1A:IGF1->HIF1A:INSR	-0.0007387705834534	0.0003718730279982	-1.98662050708616	0.0469644669384108	HSPA1A	IGF1	HIF1A	INSR	IGF1->INSR	HSPA1A->HIF1A	0.9444996054190036	braak
AIF1:SPP1->MKI67:ITGA5_ITGB1	-0.0007388503562364	0.0025091322419092	-0.294464494097053	0.768402990906684	AIF1	SPP1	MKI67	ITGA5_ITGB1	SPP1->ITGA5_ITGB1	AIF1->MKI67	0.904242042069607	braak
GPNMB:CALR->HIST:LRP1	-0.0007389265566185	0.0031195290378757	-0.236871190377427	0.812756720756046	GPNMB	CALR	HIST	LRP1	CALR->LRP1	GPNMB->HIST	0.945895993101567	braak
FRMD4A:SPINT1->PICALM:ST14	-0.0007392747503118	0.0025645574742975	-0.288266009914392	0.773143123472706	FRMD4A	SPINT1	PICALM	ST14	SPINT1->ST14	FRMD4A->PICALM	0.9023211280710798	braak
HIF1A:CXCL12->CCL3:ITGA5	-0.0007393794394836	0.0004781831073478	-1.54622659839341	0.122049851899403	HIF1A	CXCL12	CCL3	ITGA5	CXCL12->ITGA5	HIF1A->CCL3	0.7501257775156347	braak
CCL3:IRAK4->CCL3:TLR7	-0.0007394381417494	0.0004161721675068	-1.77676019561592	0.0756077035102879	CCL3	IRAK4	CCL3	TLR7	IRAK4->TLR7	CCL3->CCL3	0.4104418190558486	braak
CCL3:JAG1->GPNMB:CD46	-0.000739481405234	0.0008005916114915	-0.923668690278132	0.355658838244555	CCL3	JAG1	GPNMB	CD46	JAG1->CD46	CCL3->GPNMB	0.9464859990375304	braak
HIST:TXLNA->TMEM163:STX3	-0.0007395169499511	0.0013230704565462	-0.558939961430037	0.57620269559228	HIST	TXLNA	TMEM163	STX3	TXLNA->STX3	HIST->TMEM163	0.9298614633259368	braak
CD163:COL4A2->GPNMB:ITGB5	-0.0007395597207073	0.0006629087263101	-1.11562827785333	0.264581282625856	CD163	COL4A2	GPNMB	ITGB5	COL4A2->ITGB5	CD163->GPNMB	0.5743270559945056	braak
MKI67:LIPC->GPNMB:LRP1	-0.0007395710054448	0.0016073600000267	-0.460115347795499	0.645433428289582	MKI67	LIPC	GPNMB	LRP1	LIPC->LRP1	MKI67->GPNMB	0.923504496809015	braak
PICALM:COL8A2->TMEM163:ITGA10_ITGB1	-0.0007396876815816	0.0005344361246233	-1.38405255090657	0.166342364277589	PICALM	COL8A2	TMEM163	ITGA10_ITGB1	COL8A2->ITGA10_ITGB1	PICALM->TMEM163	0.9874326608538486	braak
CD163:LRPAP1->HSPA1A:LRP8	-0.0007397229706444	0.0008700808200479	-0.850177309509829	0.39522651494628	CD163	LRPAP1	HSPA1A	LRP8	LRPAP1->LRP8	CD163->HSPA1A	0.9508656262106268	braak
AIF1:ADAM15->CD163:ITGA5	-0.0007397252892557	0.0009507307086361	-0.778059741350773	0.436533794843917	AIF1	ADAM15	CD163	ITGA5	ADAM15->ITGA5	AIF1->CD163	0.9314291749057928	braak
IFI44L:SPINT1->MKI67:ST14	-0.0007397258788001	0.0006146875653745	-1.20341767178817	0.228814732722499	IFI44L	SPINT1	MKI67	ST14	SPINT1->ST14	IFI44L->MKI67	0.5189164359264261	braak
MKI67:HLA-C->FRMD4A:LILRB2	-0.0007397787791558	0.0004144231231115	-1.78508084587928	0.0742482043467463	MKI67	HLA-C	FRMD4A	LILRB2	HLA-C->LILRB2	MKI67->FRMD4A	0.7159736842073461	braak
HIF1A:SPON1->CCL3:APP	-0.0007398465878498	0.0006617538605452	-1.1180087219139	0.263563268315606	HIF1A	SPON1	CCL3	APP	SPON1->APP	HIF1A->CCL3	0.7633457534947905	braak
GPNMB:FARP2->HIF1A:PLXNA2	-0.0007398683822321	0.0014870187831332	-0.497551470515541	0.618800216192585	GPNMB	FARP2	HIF1A	PLXNA2	FARP2->PLXNA2	GPNMB->HIF1A	0.8748251772830509	braak
HSPA1A:ICAM1->CD163:ITGAL_ITGB2	-0.0007400036192031	0.0006016583147027	-1.22993998606791	0.218719579148197	HSPA1A	ICAM1	CD163	ITGAL_ITGB2	ICAM1->ITGAL_ITGB2	HSPA1A->CD163	0.9014480865259688	braak
MKI67:APP->GPNMB:RPSA	-0.0007400879336098	0.0015243049710874	-0.485524844206127	0.627304093791723	MKI67	APP	GPNMB	RPSA	APP->RPSA	MKI67->GPNMB	0.910297479987888	braak
HSPA1A:PTGS2->HIST:ALOX5	-0.0007402296910385	0.0016030935254185	-0.461750783283414	0.644260048801639	HSPA1A	PTGS2	HIST	ALOX5	PTGS2->ALOX5	HSPA1A->HIST	0.999999999995261	braak
HIF1A:CALM1->ERN1:PDE1B	-0.000740260826778	0.0007890359070619	-0.938183953547105	0.348149883283956	HIF1A	CALM1	ERN1	PDE1B	CALM1->PDE1B	HIF1A->ERN1	0.759312225472645	braak
PICALM:LTBP3->FRMD4A:ITGB5	-0.0007403924186131	0.0014857904890112	-0.49831549204887	0.618261690219926	PICALM	LTBP3	FRMD4A	ITGB5	LTBP3->ITGB5	PICALM->FRMD4A	0.8984483181757128	braak
GPNMB:GRN->ERN1:SORT1	-0.0007404097268852	0.0008062793406764	-0.918304227247185	0.358459614801205	GPNMB	GRN	ERN1	SORT1	GRN->SORT1	GPNMB->ERN1	0.971490946781258	braak
HIST:F8->HIF1A:LRP1	-0.0007404357887401	0.0014831048598365	-0.499247092226371	0.617605322644744	HIST	F8	HIF1A	LRP1	F8->LRP1	HIST->HIF1A	0.859410897844806	braak
HSPA1A:EDA->CCL3:EDA2R	-0.0007404653790492	0.0008014786973257	-0.92387406118207	0.355551889520877	HSPA1A	EDA	CCL3	EDA2R	EDA->EDA2R	HSPA1A->CCL3	0.7843505202306043	braak
HIST:VEGFA->IFI44L:NRP1	-0.0007406299180029	0.0005819833360082	-1.27259643391655	0.203161284680212	HIST	VEGFA	IFI44L	NRP1	VEGFA->NRP1	HIST->IFI44L	0.8904950651584783	braak
CD163:BSG->HIST:SLC16A1	-0.0007406321369378	0.001835227231382	-0.403564269466569	0.686533164813809	CD163	BSG	HIST	SLC16A1	BSG->SLC16A1	CD163->HIST	0.9491328775186888	braak
GPNMB:GDF11->HIF1A:BMPR2	-0.0007406334472705	0.0004596255189255	-1.61138452234321	0.107095938592766	GPNMB	GDF11	HIF1A	BMPR2	GDF11->BMPR2	GPNMB->HIF1A	0.4980811112330228	braak
CCL3:SEMA3E->FRMD4A:PLXND1	-0.0007406385957553	0.0002411339591115	-3.07148192019136	0.0021299906308665	CCL3	SEMA3E	FRMD4A	PLXND1	SEMA3E->PLXND1	CCL3->FRMD4A	0.155343580168725	braak
HIF1A:CALM3->ERN1:PDE1C	-0.0007406745358276	0.0009107177680633	-0.813286576589625	0.416053771400664	HIF1A	CALM3	ERN1	PDE1C	CALM3->PDE1C	HIF1A->ERN1	0.759312225472645	braak
GPNMB:HGF->IFI44L:ST14	-0.0007407620412407	0.0007680409961295	-0.964482423430103	0.334804116353407	GPNMB	HGF	IFI44L	ST14	HGF->ST14	GPNMB->IFI44L	0.9170815446833448	braak
CD163:FGF13->HSPA1A:FGFR1	-0.0007408177005256	0.0014905554987276	-0.497007794180074	0.619183555002734	CD163	FGF13	HSPA1A	FGFR1	FGF13->FGFR1	CD163->HSPA1A	0.9586345131176384	braak
HIF1A:ADM->CD163:CALCR	-0.0007408921049358	0.0009464541364324	-0.782808248615789	0.433739722987906	HIF1A	ADM	CD163	CALCR	ADM->CALCR	HIF1A->CD163	0.8036695402269144	braak
HSPA1A:ADAM9->MKI67:ITGB5	-0.0007410192720117	0.0025363609429277	-0.292158446169904	0.770165481363097	HSPA1A	ADAM9	MKI67	ITGB5	ADAM9->ITGB5	HSPA1A->MKI67	0.999999999993424	braak
AIF1:CALM1->PICALM:GP6	-0.0007410941735442	0.0006864579413501	-1.07959152178594	0.280324118508213	AIF1	CALM1	PICALM	GP6	CALM1->GP6	AIF1->PICALM	0.8111097272934447	braak
MKI67:NECTIN3->AIF1:CADM1	-0.0007412185809078	0.0010094666475958	-0.734267528970015	0.462785703831509	MKI67	NECTIN3	AIF1	CADM1	NECTIN3->CADM1	MKI67->AIF1	0.774837185370603	braak
HSPA1A:IL18->HSPA1A:IL18BP	-0.0007412249949654	0.001167791086647	-0.634723970272473	0.525608457391903	HSPA1A	IL18	HSPA1A	IL18BP	IL18->IL18BP	HSPA1A->HSPA1A	0.9290751954004034	braak
HSPA1A:JAM2->PICALM:ITGAV_ITGB1	-0.0007413049919473	0.0005656921182467	-1.31043896147057	0.190047380461307	HSPA1A	JAM2	PICALM	ITGAV_ITGB1	JAM2->ITGAV_ITGB1	HSPA1A->PICALM	0.9467773766461844	braak
AIF1:ADAM9->ERN1:ITGA6	-0.0007414262685285	0.0009038620321705	-0.820286993080221	0.412052519498529	AIF1	ADAM9	ERN1	ITGA6	ADAM9->ITGA6	AIF1->ERN1	0.9667073632556424	braak
MKI67:HSP90AA1->HSPA1A:CFTR	-0.0007415397392385	0.0008665850008764	-0.855703408769622	0.392161854248186	MKI67	HSP90AA1	HSPA1A	CFTR	HSP90AA1->CFTR	MKI67->HSPA1A	0.8867107935956521	braak
CD163:FARP2->GPNMB:PLXNA2	-0.0007416025985266	0.0005063317246701	-1.46465757998835	0.143014363877715	CD163	FARP2	GPNMB	PLXNA2	FARP2->PLXNA2	CD163->GPNMB	0.4123982239394012	braak
CD163:CALM1->AIF1:OPRM1	-0.0007416087839011	0.0039288058759677	-0.188761880152321	0.85027944990707	CD163	CALM1	AIF1	OPRM1	CALM1->OPRM1	CD163->AIF1	0.9789409856772712	braak
MKI67:TNF->HIST:PTPRS	-0.0007418049558089	0.0005107461817898	-1.4523945205217	0.146391939022552	MKI67	TNF	HIST	PTPRS	TNF->PTPRS	MKI67->HIST	0.8904270339867464	braak
IFI44L:MFNG->AIF1:NOTCH2	-0.0007418090315078	0.0003908614076026	-1.89788251558985	0.0577115600919164	IFI44L	MFNG	AIF1	NOTCH2	MFNG->NOTCH2	IFI44L->AIF1	0.8879029935424313	braak
CD163:IL15RA->CD163:AXL	-0.0007418524265493	0.0024581319625452	-0.301795199709769	0.762808190434224	CD163	IL15RA	CD163	AXL	IL15RA->AXL	CD163->CD163	0.971057572684265	braak
HSPA1A:JAG1->TMEM163:NOTCH1	-0.0007418814719961	0.0027375039529954	-0.2710065390716	0.786386002950791	HSPA1A	JAG1	TMEM163	NOTCH1	JAG1->NOTCH1	HSPA1A->TMEM163	0.9649461274740212	braak
HSPA1A:COPA->MKI67:P2RY6	-0.0007420400608403	0.0003625311559395	-2.04683114453193	0.0406746665814137	HSPA1A	COPA	MKI67	P2RY6	COPA->P2RY6	HSPA1A->MKI67	0.5707168134246144	braak
MKI67:LPL->FRMD4A:LRP1	-0.0007420893961736	0.0005640784819253	-1.31557827492503	0.188315629297837	MKI67	LPL	FRMD4A	LRP1	LPL->LRP1	MKI67->FRMD4A	0.7434262314269641	braak
HSPA1A:S100A8->CCL3:CD69	-0.0007421042166317	0.0042574922031798	-0.174305478722312	0.861625393758565	HSPA1A	S100A8	CCL3	CD69	S100A8->CD69	HSPA1A->CCL3	0.999999999971897	braak
IFI44L:YBX1->AIF1:NOTCH1	-0.0007421320140603	0.0008935831015124	-0.830512587809962	0.406249033819035	IFI44L	YBX1	AIF1	NOTCH1	YBX1->NOTCH1	IFI44L->AIF1	0.896319655707315	braak
HIF1A:NAMPT->HSPA1A:ITGA5_ITGB1	-0.0007422257379455	0.0016927614618961	-0.438470366116565	0.661045347364613	HIF1A	NAMPT	HSPA1A	ITGA5_ITGB1	NAMPT->ITGA5_ITGB1	HIF1A->HSPA1A	0.9637345327368304	braak
FRMD4A:COPA->AIF1:P2RY6	-0.0007423054177379	0.0010691535059776	-0.69429264702192	0.487498701287031	FRMD4A	COPA	AIF1	P2RY6	COPA->P2RY6	FRMD4A->AIF1	0.7514333618857717	braak
ERN1:TNFSF10->IFI44L:TNFRSF10B	-0.0007423191829148	0.0041479770474916	-0.178959327502477	0.857969638013314	ERN1	TNFSF10	IFI44L	TNFRSF10B	TNFSF10->TNFRSF10B	ERN1->IFI44L	0.999999999946216	braak
HSPA1A:GDF11->HSPA1A:ACVR2A_TGFBR1	-0.000742320395238	0.0011913297704937	-0.623102363110082	0.533217256933391	HSPA1A	GDF11	HSPA1A	ACVR2A_TGFBR1	GDF11->ACVR2A_TGFBR1	HSPA1A->HSPA1A	0.9290751954004034	braak
GPNMB:COL9A2->MKI67:CD44	-0.0007424244305014	0.0007162634998706	-1.03652417111227	0.299957668929576	GPNMB	COL9A2	MKI67	CD44	COL9A2->CD44	GPNMB->MKI67	0.9556403311592918	braak
HSPA1A:WNT5A->HSPA1A:ANTXR1	-0.0007424330692604	0.0005743213002112	-1.29271379798625	0.196110063774975	HSPA1A	WNT5A	HSPA1A	ANTXR1	WNT5A->ANTXR1	HSPA1A->HSPA1A	0.891589581590194	braak
FRMD4A:COPA->GPNMB:P2RY6	-0.0007424814123401	0.0006734751377737	-1.10246298741553	0.270260441036654	FRMD4A	COPA	GPNMB	P2RY6	COPA->P2RY6	FRMD4A->GPNMB	0.5499554301369036	braak
GPNMB:LGALS3BP->HIF1A:CD33	-0.0007425058260705	0.0003548449402857	-2.09247967710213	0.0363956278691288	GPNMB	LGALS3BP	HIF1A	CD33	LGALS3BP->CD33	GPNMB->HIF1A	0.2806294464645983	braak
HIF1A:GSTP1->MKI67:TRAF2	-0.000742695588944	0.0003423008471458	-2.16971589505776	0.0300283751568338	HIF1A	GSTP1	MKI67	TRAF2	GSTP1->TRAF2	HIF1A->MKI67	0.7735340236425123	braak
TMEM163:LGALS3BP->TMEM163:CD33	-0.0007428967440047	0.0012043898238524	-0.616824162154141	0.537350713013133	TMEM163	LGALS3BP	TMEM163	CD33	LGALS3BP->CD33	TMEM163->TMEM163	0.8650315316096276	braak
CD163:VEGFA->AIF1:NRP2	-0.0007429359014633	0.001734381560718	-0.428357818308293	0.668390630149005	CD163	VEGFA	AIF1	NRP2	VEGFA->NRP2	CD163->AIF1	0.9336539189967438	braak
CD163:ANOS1->FRMD4A:FGFR1	-0.000742998055816	0.0009192833883166	-0.80823613834313	0.418954657711715	CD163	ANOS1	FRMD4A	FGFR1	ANOS1->FGFR1	CD163->FRMD4A	0.8783127497891928	braak
MKI67:EFNB1->HIST:EPHB3	-0.0007430124517525	0.0005425840842141	-1.36939595791634	0.170875537082212	MKI67	EFNB1	HIST	EPHB3	EFNB1->EPHB3	MKI67->HIST	0.8904270339867464	braak
TMEM163:VEGFA->PICALM:ITGAV	-0.0007430598028758	0.0009475558669836	-0.784185744362695	0.432931128695516	TMEM163	VEGFA	PICALM	ITGAV	VEGFA->ITGAV	TMEM163->PICALM	0.9728693069644666	braak
MKI67:TNFSF10->ERN1:TNFRSF10B	-0.0007431170745665	0.0077223936120125	-0.0962288523354435	0.923338816291475	MKI67	TNFSF10	ERN1	TNFRSF10B	TNFSF10->TNFRSF10B	MKI67->ERN1	0.9914705276979838	braak
HSPA1A:HSP90B1->GPNMB:LRP1	-0.0007431557846605	0.0060038891840918	-0.123779064182213	0.901490208682022	HSPA1A	HSP90B1	GPNMB	LRP1	HSP90B1->LRP1	HSPA1A->GPNMB	0.999999999926149	braak
HIST:TGFB1->CD163:ACVR1B_TGFBR2	-0.0007435064153953	0.001791974956987	-0.414908931900178	0.678208570959747	HIST	TGFB1	CD163	ACVR1B_TGFBR2	TGFB1->ACVR1B_TGFBR2	HIST->CD163	0.9450725951218528	braak
AIF1:PTDSS1->IFI44L:SCARB1	-0.0007435407143677	0.0004119315969877	-1.80501015169739	0.0710730934731457	AIF1	PTDSS1	IFI44L	SCARB1	PTDSS1->SCARB1	AIF1->IFI44L	0.8245580176457685	braak
FRMD4A:CALM3->HSPA1A:KCNQ1	-0.0007435965153949	0.0015668014785362	-0.474595234674947	0.635075503467617	FRMD4A	CALM3	HSPA1A	KCNQ1	CALM3->KCNQ1	FRMD4A->HSPA1A	0.8774967978020299	braak
FRMD4A:GNAS->PICALM:VIPR1	-0.0007437044103338	0.0007611758728722	-0.977046746801796	0.328546009950514	FRMD4A	GNAS	PICALM	VIPR1	GNAS->VIPR1	FRMD4A->PICALM	0.6446791736797525	braak
GPNMB:IL1B->MKI67:ADRB2	-0.0007437786083507	0.0003746540990241	-1.98524081356086	0.0471176854767486	GPNMB	IL1B	MKI67	ADRB2	IL1B->ADRB2	GPNMB->MKI67	0.9556403311592918	braak
GPNMB:ADAM10->ERN1:AXL	-0.0007438600269121	0.0021876678629037	-0.340024205468187	0.733838299486371	GPNMB	ADAM10	ERN1	AXL	ADAM10->AXL	GPNMB->ERN1	0.971490946781258	braak
CCL3:CD99->CCL3:PILRA	-0.0007439028669779	0.0007873003558606	-0.944878103306233	0.344721111655116	CCL3	CD99	CCL3	PILRA	CD99->PILRA	CCL3->CCL3	0.7342021549802396	braak
HSPA1A:CD14->IFI44L:TLR1	-0.0007439377765812	0.00072995831998	-1.0191510339954	0.308131269008629	HSPA1A	CD14	IFI44L	TLR1	CD14->TLR1	HSPA1A->IFI44L	0.8177123966565907	braak
TMEM163:CD14->GPNMB:TLR1	-0.0007440364470172	0.00568090435615	-0.130971479252558	0.895797869286319	TMEM163	CD14	GPNMB	TLR1	CD14->TLR1	TMEM163->GPNMB	0.9925965401432656	braak
IFI44L:FBN1->MKI67:ITGA5	-0.0007440647756885	0.0007413368568317	-1.00367972916996	0.315533010770982	IFI44L	FBN1	MKI67	ITGA5	FBN1->ITGA5	IFI44L->MKI67	0.5618181962713609	braak
CCL3:ICAM1->ERN1:ITGAM_ITGB2	-0.00074412055918	0.007773907091519	-0.0957202794450529	0.923742734186503	CCL3	ICAM1	ERN1	ITGAM_ITGB2	ICAM1->ITGAM_ITGB2	CCL3->ERN1	0.999999999959144	braak
MKI67:VEGFA->MKI67:ITGAV	-0.0007441568484882	0.0012529963104393	-0.593901867298689	0.552577750032583	MKI67	VEGFA	MKI67	ITGAV	VEGFA->ITGAV	MKI67->MKI67	0.8709913862621208	braak
FRMD4A:VEGFA->IFI44L:ITGB1	-0.0007441753511349	0.0003732238914903	-1.99391134410886	0.0461617440051513	FRMD4A	VEGFA	IFI44L	ITGB1	VEGFA->ITGB1	FRMD4A->IFI44L	0.5930481787046178	braak
CCL3:NECTIN2->CD163:CD226	-0.0007441870012394	0.000597204069169	-1.24611843699407	0.212720917056341	CCL3	NECTIN2	CD163	CD226	NECTIN2->CD226	CCL3->CD163	0.5641321236472127	braak
FRMD4A:HGF->CD163:ITGB1	-0.0007443186674097	0.001154792797083	-0.64454737619583	0.51922054655745	FRMD4A	HGF	CD163	ITGB1	HGF->ITGB1	FRMD4A->CD163	0.9324423116072708	braak
FRMD4A:FBN1->IFI44L:ITGA5	-0.0007443239706616	0.0016762730397236	-0.444035042635074	0.657017248620583	FRMD4A	FBN1	IFI44L	ITGA5	FBN1->ITGA5	FRMD4A->IFI44L	0.930257111877803	braak
MKI67:PTDSS1->MKI67:JMJD6	-0.00074433503485	0.0004589456461148	-1.62183701087737	0.104838251466035	MKI67	PTDSS1	MKI67	JMJD6	PTDSS1->JMJD6	MKI67->MKI67	0.8567675402291701	braak
GPNMB:CP->AIF1:SLC40A1	-0.00074447269496	0.0017959537951062	-0.414527755106293	0.678487644765495	GPNMB	CP	AIF1	SLC40A1	CP->SLC40A1	GPNMB->AIF1	0.9658776289829653	braak
HSPA1A:HGF->HIF1A:ITGB1	-0.0007444895929468	0.0009459447297578	-0.787032867276963	0.431262626211493	HSPA1A	HGF	HIF1A	ITGB1	HGF->ITGB1	HSPA1A->HIF1A	0.9444996054190036	braak
ERN1:CD47->PICALM:SIRPA	-0.0007445638575055	0.0003875252652183	-1.9213298443549	0.054690136928961	ERN1	CD47	PICALM	SIRPA	CD47->SIRPA	ERN1->PICALM	0.5070504247799373	braak
PICALM:SIRPA->ERN1:CD47	-0.0007445638575055	0.0003875252652183	-1.9213298443549	0.054690136928961	PICALM	SIRPA	ERN1	CD47	SIRPA->CD47	PICALM->ERN1	0.7090487248184907	braak
CD163:CEACAM1->PICALM:HAVCR2	-0.0007447697473734	0.0025250293681037	-0.294954885191206	0.768028343639786	CD163	CEACAM1	PICALM	HAVCR2	CEACAM1->HAVCR2	CD163->PICALM	0.9452255271647546	braak
HSPA1A:TNF->HIF1A:TNFRSF21	-0.0007448288357234	0.0008045273032302	-0.925796840869121	0.354551569257546	HSPA1A	TNF	HIF1A	TNFRSF21	TNF->TNFRSF21	HSPA1A->HIF1A	0.9444996054190036	braak
PICALM:ACTR2->ERN1:ADRB2	-0.0007450081939569	0.0007828569937034	-0.951652983813315	0.341273001108676	PICALM	ACTR2	ERN1	ADRB2	ACTR2->ADRB2	PICALM->ERN1	0.8584934052514098	braak
GPNMB:NRG1->AIF1:HLA-DPB1	-0.0007450477200705	0.0007974283317167	-0.934313079228845	0.350142419547676	GPNMB	NRG1	AIF1	HLA-DPB1	NRG1->HLA-DPB1	GPNMB->AIF1	0.8774961008187065	braak
MKI67:LIPC->HSPA1A:LRP1	-0.0007451229293961	0.0004719065289937	-1.57896295901006	0.11434455345057	MKI67	LIPC	HSPA1A	LRP1	LIPC->LRP1	MKI67->HSPA1A	0.7441768822822047	braak
HSPA1A:CALM1->IFI44L:RYR2	-0.0007451781742326	0.0003804845891506	-1.95849765136631	0.0501716463621904	HSPA1A	CALM1	IFI44L	RYR2	CALM1->RYR2	HSPA1A->IFI44L	0.5514616160926604	braak
HIF1A:PTDSS1->GPNMB:JMJD6	-0.0007451851040574	0.0010319668206146	-0.722101805185552	0.470231888435771	HIF1A	PTDSS1	GPNMB	JMJD6	PTDSS1->JMJD6	HIF1A->GPNMB	0.7848475872052684	braak
TMEM163:F13A1->CD163:ITGA4	-0.0007451946471551	0.0013205836459129	-0.564291894316174	0.572555496912662	TMEM163	F13A1	CD163	ITGA4	F13A1->ITGA4	TMEM163->CD163	0.91910224504401	braak
HIF1A:S100A9->GPNMB:CD36	-0.0007452282215918	0.0008696754120206	-0.856903864696326	0.391498016758724	HIF1A	S100A9	GPNMB	CD36	S100A9->CD36	HIF1A->GPNMB	0.7528808014590845	braak
HIST:LGALS9->AIF1:SLC1A5	-0.0007452551081125	0.0012393350581279	-0.601334645723894	0.547617118225953	HIST	LGALS9	AIF1	SLC1A5	LGALS9->SLC1A5	HIST->AIF1	0.9097534998870828	braak
PICALM:TNF->FRMD4A:TNFRSF1B	-0.0007453417103218	0.0030787210151941	-0.242094592736217	0.808706867973407	PICALM	TNF	FRMD4A	TNFRSF1B	TNF->TNFRSF1B	PICALM->FRMD4A	0.936062191896868	braak
HIST:CXCL12->HIST:ITGAV	-0.0007453550888428	0.0008174181727205	-0.911840614409363	0.361852626795603	HIST	CXCL12	HIST	ITGAV	CXCL12->ITGAV	HIST->HIST	0.9428562018885231	braak
TMEM163:ADAM10->ERN1:TSPAN15	-0.0007453981947339	0.0010615752294594	-0.702162384773692	0.482577900729246	TMEM163	ADAM10	ERN1	TSPAN15	ADAM10->TSPAN15	TMEM163->ERN1	0.7825233126659424	braak
TMEM163:SERPINF1->AIF1:PLXDC1	-0.0007454037851059	0.0003925636541338	-1.89880998216873	0.0575894642579554	TMEM163	SERPINF1	AIF1	PLXDC1	SERPINF1->PLXDC1	TMEM163->AIF1	0.741640719263043	braak
TMEM163:TNFSF8->IFI44L:TNFRSF8	-0.0007456846437854	0.000731981130385	-1.01872112931815	0.308335378542744	TMEM163	TNFSF8	IFI44L	TNFRSF8	TNFSF8->TNFRSF8	TMEM163->IFI44L	0.828822905854912	braak
TMEM163:VEGFB->PICALM:ADRB2	-0.0007457505336584	0.0013585464431779	-0.548932675362976	0.583051653202331	TMEM163	VEGFB	PICALM	ADRB2	VEGFB->ADRB2	TMEM163->PICALM	0.9827059743026928	braak
AIF1:NAMPT->HIST:INSR	-0.0007462170565329	0.001684011291476	-0.443118796358459	0.657679810241986	AIF1	NAMPT	HIST	INSR	NAMPT->INSR	AIF1->HIST	0.8667688024172839	braak
GPNMB:ARF6->GPNMB:SMAP1	-0.000746239144894	0.0005123452567819	-1.45651615783703	0.145249986243415	GPNMB	ARF6	GPNMB	SMAP1	ARF6->SMAP1	GPNMB->GPNMB	0.4776489932235378	braak
FRMD4A:CCL3->GPNMB:CCR1	-0.0007463660617433	0.0006484287566063	-1.15103788062953	0.249716651829899	FRMD4A	CCL3	GPNMB	CCR1	CCL3->CCR1	FRMD4A->GPNMB	0.5359978779245885	braak
HIF1A:ADM->CCL3:VIPR1	-0.0007465797825346	0.0008069954275696	-0.925135083829474	0.354895645579867	HIF1A	ADM	CCL3	VIPR1	ADM->VIPR1	HIF1A->CCL3	0.7633457534947905	braak
HSPA1A:C3->CD163:CR1	-0.0007466464305828	0.0034376291249781	-0.217198075603225	0.82805398433648	HSPA1A	C3	CD163	CR1	C3->CR1	HSPA1A->CD163	0.9974469059221684	braak
HIF1A:ADAM10->FRMD4A:TSPAN14	-0.0007466990435996	0.0158031355621628	-0.0472500562095732	0.962313932958161	HIF1A	ADAM10	FRMD4A	TSPAN14	ADAM10->TSPAN14	HIF1A->FRMD4A	0.9988034575958362	braak
HIST:PLTP->PICALM:ABCA1	-0.0007466994696466	0.0012949523352202	-0.576623130703611	0.564194070187395	HIST	PLTP	PICALM	ABCA1	PLTP->ABCA1	HIST->PICALM	0.8683858826414551	braak
HSPA1A:GNAS->CCL3:TSHR	-0.0007468393403405	0.0016399599322867	-0.45540096781461	0.648820799132697	HSPA1A	GNAS	CCL3	TSHR	GNAS->TSHR	HSPA1A->CCL3	0.9751283355386148	braak
HIF1A:CALCB->AIF1:ADRB2	-0.0007468472216002	0.0005500839491019	-1.3576968075864	0.174559910209355	HIF1A	CALCB	AIF1	ADRB2	CALCB->ADRB2	HIF1A->AIF1	0.8882832363829942	braak
IFI44L:MFGE8->AIF1:ITGB5	-0.0007468547480915	0.0005588351245696	-1.33644918734597	0.18140249833063	IFI44L	MFGE8	AIF1	ITGB5	MFGE8->ITGB5	IFI44L->AIF1	0.8879029935424313	braak
AIF1:LIPC->IFI44L:LRP1	-0.0007469018116901	0.0015877094542493	-0.47042726217391	0.638049790484178	AIF1	LIPC	IFI44L	LRP1	LIPC->LRP1	AIF1->IFI44L	0.9276764871886	braak
FRMD4A:ADAM28->CCL3:ITGA4	-0.0007470294291345	0.0013458869716025	-0.55504618507827	0.578863070461196	FRMD4A	ADAM28	CCL3	ITGA4	ADAM28->ITGA4	FRMD4A->CCL3	0.777396559704448	braak
IFI44L:WNT5A->CD163:LRP6	-0.000747048553727	0.0010977172611613	-0.680547332321913	0.496157962346839	IFI44L	WNT5A	CD163	LRP6	WNT5A->LRP6	IFI44L->CD163	0.92177034355564	braak
ERN1:HLA-A->CD163:LILRB1	-0.0007471970760488	0.0008807935610126	-0.848322591266236	0.396258339516547	ERN1	HLA-A	CD163	LILRB1	HLA-A->LILRB1	ERN1->CD163	0.8504876053384748	braak
CCL3:GNAI2->TMEM163:CCR5	-0.0007474893877762	0.0013712790567173	-0.545103773090225	0.585682147829625	CCL3	GNAI2	TMEM163	CCR5	GNAI2->CCR5	CCL3->TMEM163	0.923606580201102	braak
AIF1:GNAI2->FRMD4A:ADCY9	-0.0007475957027011	0.0008865521798369	-0.843261930548394	0.399081969035183	AIF1	GNAI2	FRMD4A	ADCY9	GNAI2->ADCY9	AIF1->FRMD4A	0.7788251642404672	braak
PICALM:S100A8->HIF1A:ITGB2	-0.000747660483105	0.0004415947479164	-1.69309188262009	0.0904379791496479	PICALM	S100A8	HIF1A	ITGB2	S100A8->ITGB2	PICALM->HIF1A	0.4860690915579157	braak
GPNMB:ADAM15->HIF1A:ITGAV	-0.0007476830853347	0.0007090432812039	-1.05449569180768	0.291656032023774	GPNMB	ADAM15	HIF1A	ITGAV	ADAM15->ITGAV	GPNMB->HIF1A	0.6809180667965401	braak
IFI44L:TGFB1->MKI67:ITGB1	-0.0007477733419189	0.0025014556230758	-0.29893528192974	0.7649894261854	IFI44L	TGFB1	MKI67	ITGB1	TGFB1->ITGB1	IFI44L->MKI67	0.8765503841707709	braak
ERN1:HGF->TMEM163:ITGB1	-0.0007477734870887	0.0012207032108848	-0.612575997524164	0.540156733052718	ERN1	HGF	TMEM163	ITGB1	HGF->ITGB1	ERN1->TMEM163	0.7500586843993059	braak
IFI44L:IGF1->HIST:IGF2R	-0.0007479393870744	0.0010455064627865	-0.715384757241	0.474371328590971	IFI44L	IGF1	HIST	IGF2R	IGF1->IGF2R	IFI44L->HIST	0.8972843541141643	braak
AIF1:LMAN1->TMEM163:MCFD2	-0.0007480174000583	0.0007751265778155	-0.965026127947241	0.334531725179498	AIF1	LMAN1	TMEM163	MCFD2	LMAN1->MCFD2	AIF1->TMEM163	0.8123337589917661	braak
HIST:TGS1->AIF1:RXRA	-0.0007481815107269	0.0004634827244803	-1.61425975815139	0.106471094891199	HIST	TGS1	AIF1	RXRA	TGS1->RXRA	HIST->AIF1	0.7106062083350716	braak
MKI67:HLA-DPB1->CCL3:CD4	-0.0007482037665118	0.0005142389261505	-1.45497302608475	0.145676729191013	MKI67	HLA-DPB1	CCL3	CD4	HLA-DPB1->CD4	MKI67->CCL3	0.6533817655794939	braak
HSPA1A:HLA-B->HIF1A:CANX	-0.0007482238368374	0.001201664832174	-0.622656015890678	0.53351059230513	HSPA1A	HLA-B	HIF1A	CANX	HLA-B->CANX	HSPA1A->HIF1A	0.9678622531983108	braak
HSPA1A:IGF1->PICALM:INSR	-0.0007482522376466	0.0005344270192842	-1.40010181118596	0.1614828327786	HSPA1A	IGF1	PICALM	INSR	IGF1->INSR	HSPA1A->PICALM	0.9467773766461844	braak
AIF1:HEBP1->CD163:FPR3	-0.0007483990342312	0.0004485069801971	-1.66864523246062	0.0951877090031351	AIF1	HEBP1	CD163	FPR3	HEBP1->FPR3	AIF1->CD163	0.9306205329361366	braak
PICALM:ARPC5->CD163:LDLR	-0.0007484941682067	0.0009247814184314	-0.809374143217858	0.418299970456217	PICALM	ARPC5	CD163	LDLR	ARPC5->LDLR	PICALM->CD163	0.8045527657565141	braak
PICALM:GNAI2->MKI67:TSHR	-0.0007485728193512	0.001298166397552	-0.576638573269811	0.564183636029752	PICALM	GNAI2	MKI67	TSHR	GNAI2->TSHR	PICALM->MKI67	0.8688563634515848	braak
TMEM163:VCL->IFI44L:ITGB5	-0.0007486021621285	0.0005964563752986	-1.25508284114428	0.209448688732455	TMEM163	VCL	IFI44L	ITGB5	VCL->ITGB5	TMEM163->IFI44L	0.828822905854912	braak
HIST:PTN->TMEM163:NCL	-0.0007487647840053	0.0004848161272051	-1.54443043865256	0.122484090826696	HIST	PTN	TMEM163	NCL	PTN->NCL	HIST->TMEM163	0.9298614633259368	braak
CCL3:SEMA3E->CD163:PLXND1	-0.0007489066972704	0.0003767367642343	-1.98787792530011	0.0468251926928115	CCL3	SEMA3E	CD163	PLXND1	SEMA3E->PLXND1	CCL3->CD163	0.308845207839027	braak
HIST:S100A8->HSPA1A:CD69	-0.0007489736117978	0.0004923582115132	-1.5211965481309	0.128210521445886	HIST	S100A8	HSPA1A	CD69	S100A8->CD69	HIST->HSPA1A	0.8825574847825108	braak
GPNMB:LGALS9->CCL3:LRP1	-0.0007490524673314	0.0011781058765124	-0.635810823343688	0.524899732099104	GPNMB	LGALS9	CCL3	LRP1	LGALS9->LRP1	GPNMB->CCL3	0.9530104303660396	braak
MKI67:JAG1->MKI67:CD46	-0.0007491267989812	0.0006803547321176	-1.10108266117223	0.270860682578868	MKI67	JAG1	MKI67	CD46	JAG1->CD46	MKI67->MKI67	0.8567675402291701	braak
TMEM163:TNF->HIST:FAS	-0.0007492114096403	0.0026076962386562	-0.287307777084662	0.773876668329353	TMEM163	TNF	HIST	FAS	TNF->FAS	TMEM163->HIST	0.999999999961674	braak
FRMD4A:C3->PICALM:C5AR2	-0.0007492144994312	0.0006330539015609	-1.18349242866024	0.236614045425581	FRMD4A	C3	PICALM	C5AR2	C3->C5AR2	FRMD4A->PICALM	0.5728069734581379	braak
GPNMB:ARF6->HIF1A:PLD1	-0.0007492914236874	0.0004927067648284	-1.52076544747329	0.12831870817061	GPNMB	ARF6	HIF1A	PLD1	ARF6->PLD1	GPNMB->HIF1A	0.5239220018661666	braak
HIST:CALM1->IFI44L:PTPRA	-0.0007494485955436	0.0042874777585106	-0.17479941302459	0.861237249575542	HIST	CALM1	IFI44L	PTPRA	CALM1->PTPRA	HIST->IFI44L	0.999999999949211	braak
IFI44L:TXLNA->CD163:STX3	-0.0007494755219823	0.0010747875669507	-0.697324331829266	0.485599844090239	IFI44L	TXLNA	CD163	STX3	TXLNA->STX3	IFI44L->CD163	0.92177034355564	braak
CD163:CALR->HSPA1A:LRP1	-0.0007495489721626	0.0011829641634712	-0.633619339712869	0.526329276341637	CD163	CALR	HSPA1A	LRP1	CALR->LRP1	CD163->HSPA1A	0.9586345131176384	braak
TMEM163:NECTIN3->GPNMB:NECTIN1	-0.000749623157947	0.0007905378163863	-0.948244527217786	0.343004983872717	TMEM163	NECTIN3	GPNMB	NECTIN1	NECTIN3->NECTIN1	TMEM163->GPNMB	0.8820527743397781	braak
CD163:TGFB2->CD163:TGFBR1_TGFBR2	-0.0007496316100299	0.0020731386638223	-0.361592605025168	0.717656491601892	CD163	TGFB2	CD163	TGFBR1_TGFBR2	TGFB2->TGFBR1_TGFBR2	CD163->CD163	0.954781872985836	braak
IFI44L:NRG1->CD163:HLA-DPB1	-0.0007497237514726	0.0009556468871841	-0.784519639551978	0.432735262605395	IFI44L	NRG1	CD163	HLA-DPB1	NRG1->HLA-DPB1	IFI44L->CD163	0.8955876313994439	braak
IFI44L:ARF6->IFI44L:PLD1	-0.0007498345501345	0.0018291879484657	-0.409927558709055	0.681859088608008	IFI44L	ARF6	IFI44L	PLD1	ARF6->PLD1	IFI44L->IFI44L	0.943683074360358	braak
GPNMB:LILRB4->MKI67:LAIR1	-0.0007498917347625	0.0008373865628946	-0.89551441113444	0.370512165616582	GPNMB	LILRB4	MKI67	LAIR1	LILRB4->LAIR1	GPNMB->MKI67	0.9556403311592918	braak
HSPA1A:CD22->IFI44L:PTPRC	-0.000749916266554	0.000406643521952	-1.84416135034967	0.0651596291425508	HSPA1A	CD22	IFI44L	PTPRC	CD22->PTPRC	HSPA1A->IFI44L	0.5514616160926604	braak
HIF1A:GPC3->FRMD4A:LRP1	-0.0007502637944957	0.0211273392729065	-0.0355115135325101	0.971671865695458	HIF1A	GPC3	FRMD4A	LRP1	GPC3->LRP1	HIF1A->FRMD4A	0.9988034575958362	braak
GPNMB:CALM3->HIF1A:KCNQ5	-0.0007503516503467	0.0010359620189392	-0.724304208676573	0.468878993739597	GPNMB	CALM3	HIF1A	KCNQ5	CALM3->KCNQ5	GPNMB->HIF1A	0.7936297374568929	braak
FRMD4A:LAMA2->AIF1:RPSA	-0.0007504354958602	0.0011265232627976	-0.66615179698697	0.505314079725483	FRMD4A	LAMA2	AIF1	RPSA	LAMA2->RPSA	FRMD4A->AIF1	0.7641925219593173	braak
AIF1:VEGFB->HIST:ADRB2	-0.0007504882806758	0.0006674420111741	-1.12442469624527	0.260832900028362	AIF1	VEGFB	HIST	ADRB2	VEGFB->ADRB2	AIF1->HIST	0.7487124253933501	braak
AIF1:GNAI2->IFI44L:C5AR1	-0.000750618404436	0.0009205943691035	-0.815362802150349	0.414864670057539	AIF1	GNAI2	IFI44L	C5AR1	GNAI2->C5AR1	AIF1->IFI44L	0.8663002616297847	braak
GPNMB:GNAI2->AIF1:C5AR1	-0.0007506255366673	0.0011987827784384	-0.626156423138788	0.531212346609859	GPNMB	GNAI2	AIF1	C5AR1	GNAI2->C5AR1	GPNMB->AIF1	0.9186378926335907	braak
PICALM:ADAM17->HSPA1A:IL6R	-0.0007506831987707	0.0035723715358615	-0.210135813488311	0.833561674325679	PICALM	ADAM17	HSPA1A	IL6R	ADAM17->IL6R	PICALM->HSPA1A	0.999999999996623	braak
HSPA1A:MTMR4->AIF1:SMAD3	-0.0007508177009483	0.000634937218305	-1.18250699329408	0.237004592317988	HSPA1A	MTMR4	AIF1	SMAD3	MTMR4->SMAD3	HSPA1A->AIF1	0.9097857316346551	braak
MKI67:LPL->PICALM:LRP1	-0.0007510089555247	0.0005637155169859	-1.33224815158573	0.182778658506901	MKI67	LPL	PICALM	LRP1	LPL->LRP1	MKI67->PICALM	0.898134785350849	braak
FRMD4A:F13A1->PICALM:ITGB1	-0.0007510419731858	0.0004549867342751	-1.65068982589637	0.098801926356721	FRMD4A	F13A1	PICALM	ITGB1	F13A1->ITGB1	FRMD4A->PICALM	0.4731654748972905	braak
FRMD4A:CCL2->FRMD4A:ACKR4	-0.0007511656809515	0.0006002218916351	-1.25147998002071	0.210759413307904	FRMD4A	CCL2	FRMD4A	ACKR4	CCL2->ACKR4	FRMD4A->FRMD4A	0.6815646261344249	braak
ERN1:COPA->HIF1A:P2RY6	-0.0007511909898487	0.0035400965344226	-0.212195058113353	0.831954862012582	ERN1	COPA	HIF1A	P2RY6	COPA->P2RY6	ERN1->HIF1A	0.9535695262270456	braak
CD163:IGFBP4->GPNMB:LRP6	-0.0007512898942003	0.0010480159329994	-0.716868771307875	0.473455072652822	CD163	IGFBP4	GPNMB	LRP6	IGFBP4->LRP6	CD163->GPNMB	0.7670815123692605	braak
PICALM:NAMPT->CCL3:INSR	-0.0007513521924237	0.0007859204276254	-0.956015604141727	0.339064351006896	PICALM	NAMPT	CCL3	INSR	NAMPT->INSR	PICALM->CCL3	0.761689584726392	braak
CD163:APOE->IFI44L:LRP1	-0.0007514574013905	0.0162592689023295	-0.046217170397057	0.963137157100098	CD163	APOE	IFI44L	LRP1	APOE->LRP1	CD163->IFI44L	0.9972485037140472	braak
PICALM:HGF->AIF1:ST14	-0.0007515207054663	0.0012637573675466	-0.594671670975283	0.552062961723274	PICALM	HGF	AIF1	ST14	HGF->ST14	PICALM->AIF1	0.8976847112188026	braak
TMEM163:CCL3->FRMD4A:CCR1	-0.0007515678669448	0.0006033440027868	-1.24567056848728	0.212885362978205	TMEM163	CCL3	FRMD4A	CCR1	CCL3->CCR1	TMEM163->FRMD4A	0.7205350746954631	braak
IFI44L:VEGFA->MKI67:CD44	-0.0007516406034144	0.0007112968808651	-1.05671854275565	0.290640059748518	IFI44L	VEGFA	MKI67	CD44	VEGFA->CD44	IFI44L->MKI67	0.5618181962713609	braak
CD163:TGS1->HIST:RXRA	-0.0007517886284555	0.0022776900596024	-0.330066255189597	0.741349900155107	CD163	TGS1	HIST	RXRA	TGS1->RXRA	CD163->HIST	0.9572574668930676	braak
HSPA1A:VEGFA->FRMD4A:NRP2	-0.0007518218956348	0.0020736480713532	-0.362560024538882	0.716933576915245	HSPA1A	VEGFA	FRMD4A	NRP2	VEGFA->NRP2	HSPA1A->FRMD4A	0.9720828699527506	braak
CD163:B2M->GPNMB:LILRB2	-0.0007519394151304	0.0013772884978648	-0.545956360120766	0.585095935306163	CD163	B2M	GPNMB	LILRB2	B2M->LILRB2	CD163->GPNMB	0.8212400531546658	braak
HIST:TNF->HIF1A:FAS	-0.0007519627651444	0.0038966899947383	-0.192974746813267	0.846978745470548	HIST	TNF	HIF1A	FAS	TNF->FAS	HIST->HIF1A	0.9721086290453156	braak
GPNMB:CALM1->CCL3:OPRM1	-0.0007519877366988	0.0050773758911405	-0.148105586984603	0.882259440299169	GPNMB	CALM1	CCL3	OPRM1	CALM1->OPRM1	GPNMB->CCL3	0.9800076825111614	braak
FRMD4A:SPP1->TMEM163:PTGER4	-0.0007520968967489	0.0011335623480995	-0.663480838094067	0.507022647835738	FRMD4A	SPP1	TMEM163	PTGER4	SPP1->PTGER4	FRMD4A->TMEM163	0.8181368908921627	braak
FRMD4A:COL4A2->AIF1:ITGB5	-0.0007521205874089	0.0016931641341347	-0.444210087047071	0.656890700081265	FRMD4A	COL4A2	AIF1	ITGB5	COL4A2->ITGB5	FRMD4A->AIF1	0.8492780716442204	braak
HSPA1A:GRN->FRMD4A:SORT1	-0.0007521589891879	0.001455539080037	-0.516756299781919	0.605326289357881	HSPA1A	GRN	FRMD4A	SORT1	GRN->SORT1	HSPA1A->FRMD4A	0.9481724544383928	braak
TMEM163:CD55->CD163:CR1	-0.0007523718705707	0.0010792321991237	-0.697136233686923	0.485717540377933	TMEM163	CD55	CD163	CR1	CD55->CR1	TMEM163->CD163	0.9018344960682404	braak
HSPA1A:COL9A2->HSPA1A:ITGA9_ITGB1	-0.000752393766461	0.0005600615382117	-1.3434126700851	0.179138386508998	HSPA1A	COL9A2	HSPA1A	ITGA9_ITGB1	COL9A2->ITGA9_ITGB1	HSPA1A->HSPA1A	0.891589581590194	braak
CCL3:SEMA3E->HIST:NRP2	-0.0007524032294857	0.0003784942706139	-1.98788538665437	0.0468243672961099	CCL3	SEMA3E	HIST	NRP2	SEMA3E->NRP2	CCL3->HIST	0.5266659194939356	braak
AIF1:APOE->TMEM163:LRP5	-0.0007526479034278	0.0008124777637108	-0.926361233555782	0.354258283411841	AIF1	APOE	TMEM163	LRP5	APOE->LRP5	AIF1->TMEM163	0.82777183054648	braak
ERN1:SPP1->GPNMB:ITGA9_ITGB1	-0.0007527100679577	0.000921241306134	-0.817060701627102	0.413893739490143	ERN1	SPP1	GPNMB	ITGA9_ITGB1	SPP1->ITGA9_ITGB1	ERN1->GPNMB	0.9512058826551238	braak
CCL3:COL4A4->TMEM163:CD93	-0.0007527893269003	0.0003487084484078	-2.15879291235305	0.0308662366070597	CCL3	COL4A4	TMEM163	CD93	COL4A4->CD93	CCL3->TMEM163	0.5221198088584745	braak
IFI44L:CD14->MKI67:TLR1	-0.000752814827855	0.0025521178608902	-0.294976513189874	0.768011821604276	IFI44L	CD14	MKI67	TLR1	CD14->TLR1	IFI44L->MKI67	0.8778504406917319	braak
ERN1:SEMA4D->TMEM163:PLXNB2	-0.0007529491424094	0.0011256425640186	-0.66890606883351	0.503555398650111	ERN1	SEMA4D	TMEM163	PLXNB2	SEMA4D->PLXNB2	ERN1->TMEM163	0.7500586843993059	braak
CCL3:GNAS->PICALM:ADRB2	-0.0007531941123145	0.0003198988037922	-2.35447617617126	0.0185488326738973	CCL3	GNAS	PICALM	ADRB2	GNAS->ADRB2	CCL3->PICALM	0.4571423265380457	braak
HIST:F8->HSPA1A:LRP1	-0.0007534450975005	0.0011412733359773	-0.660179357344989	0.50913873759557	HIST	F8	HSPA1A	LRP1	F8->LRP1	HIST->HSPA1A	0.9213968247174892	braak
CD163:GNAS->CCL3:TSHR	-0.0007538626356874	0.0017042500567739	-0.442342737611208	0.658241209074148	CD163	GNAS	CCL3	TSHR	GNAS->TSHR	CD163->CCL3	0.8718370373998551	braak
FRMD4A:VEGFA->FRMD4A:ITGB1	-0.0007538826691884	0.0007306647170505	-1.0317764791376	0.302176840289719	FRMD4A	VEGFA	FRMD4A	ITGB1	VEGFA->ITGB1	FRMD4A->FRMD4A	0.7626047424934559	braak
HSPA1A:WNT5A->IFI44L:RYK	-0.0007539030722724	0.0004386980586659	-1.71850104503533	0.0857052640020021	HSPA1A	WNT5A	IFI44L	RYK	WNT5A->RYK	HSPA1A->IFI44L	0.633570550585864	braak
HIST:FARP2->HIST:PLXNA2	-0.0007539513101512	0.0012876135945698	-0.585541588975816	0.558183610756542	HIST	FARP2	HIST	PLXNA2	FARP2->PLXNA2	HIST->HIST	0.9592642998726184	braak
GPNMB:PROC->IFI44L:PROCR	-0.0007539860028605	0.0004809720462886	-1.56762957156989	0.1169676066527	GPNMB	PROC	IFI44L	PROCR	PROC->PROCR	GPNMB->IFI44L	0.9170815446833448	braak
FRMD4A:LYZ->HIST:ITGAL	-0.0007540094817104	0.0005475171744107	-1.37714306865685	0.168468019300111	FRMD4A	LYZ	HIST	ITGAL	LYZ->ITGAL	FRMD4A->HIST	0.8867650296765812	braak
GPNMB:COL6A6->HSPA1A:ITGA9_ITGB1	-0.0007540523623583	0.0004027639509304	-1.87219427313771	0.0611797311072768	GPNMB	COL6A6	HSPA1A	ITGA9_ITGB1	COL6A6->ITGA9_ITGB1	GPNMB->HSPA1A	0.941949866943466	braak
AIF1:PLAT->AIF1:LRP1	-0.0007540961032288	0.0006868768815259	-1.09786211111593	0.272264704815542	AIF1	PLAT	AIF1	LRP1	PLAT->LRP1	AIF1->AIF1	0.8059035262540043	braak
PICALM:WNT5A->FRMD4A:FZD2	-0.0007541010132603	0.0008205861884682	-0.91897843743628	0.3581068506837	PICALM	WNT5A	FRMD4A	FZD2	WNT5A->FZD2	PICALM->FRMD4A	0.8749319621357757	braak
HIST:POMC->TMEM163:OPRM1	-0.0007541244619087	0.0010176194553606	-0.741067260394976	0.458652659376252	HIST	POMC	TMEM163	OPRM1	POMC->OPRM1	HIST->TMEM163	0.9298614633259368	braak
IFI44L:CALM3->TMEM163:KCNQ1	-0.0007541278700617	0.0010482783408969	-0.719396595961814	0.471896593638128	IFI44L	CALM3	TMEM163	KCNQ1	CALM3->KCNQ1	IFI44L->TMEM163	0.8803579074757207	braak
CD163:PSEN1->ERN1:NCSTN	-0.0007542176984685	0.0022758093678614	-0.331406359917236	0.740337561561056	CD163	PSEN1	ERN1	NCSTN	PSEN1->NCSTN	CD163->ERN1	0.9448676572343894	braak
GPNMB:TF->MKI67:TFRC	-0.0007542604013846	0.0005895543977769	-1.27937371721554	0.200765484639651	GPNMB	TF	MKI67	TFRC	TF->TFRC	GPNMB->MKI67	0.9556403311592918	braak
HSPA1A:GAS6->PICALM:AXL	-0.0007543435193607	0.0030488910588993	-0.247415701246152	0.804586524012807	HSPA1A	GAS6	PICALM	AXL	GAS6->AXL	HSPA1A->PICALM	0.9832715999017514	braak
GPNMB:ADM->PICALM:ADRB2	-0.0007543943409714	0.000936305536417	-0.80571385261508	0.420407860236253	GPNMB	ADM	PICALM	ADRB2	ADM->ADRB2	GPNMB->PICALM	0.6929334671217289	braak
FRMD4A:EFNB1->TMEM163:EPHB1	-0.0007544443781504	0.0006075325879467	-1.24181713560453	0.214304038932159	FRMD4A	EFNB1	TMEM163	EPHB1	EFNB1->EPHB1	FRMD4A->TMEM163	0.7046707097038412	braak
CCL3:FARP2->FRMD4A:PLXNA2	-0.0007545373311288	0.0007632803308867	-0.988545493177037	0.322885565741721	CCL3	FARP2	FRMD4A	PLXNA2	FARP2->PLXNA2	CCL3->FRMD4A	0.6791138249601865	braak
MKI67:IGF1->HSPA1A:INSR	-0.0007545950076922	0.0003772415513749	-2.00029664002278	0.0454682416337795	MKI67	IGF1	HSPA1A	INSR	IGF1->INSR	MKI67->HSPA1A	0.7441768822822047	braak
IFI44L:SPON1->CCL3:LRP8	-0.000754843995305	0.0083866310982945	-0.090005627582517	0.928282742817961	IFI44L	SPON1	CCL3	LRP8	SPON1->LRP8	IFI44L->CCL3	0.999999999964938	braak
PICALM:CALM3->HSPA1A:PDE1B	-0.0007549979488128	0.0014313166533086	-0.527484918915439	0.597856886556336	PICALM	CALM3	HSPA1A	PDE1B	CALM3->PDE1B	PICALM->HSPA1A	0.9874948218384976	braak
HIF1A:CALM3->FRMD4A:PDE1B	-0.0007551324662717	0.0014912177566869	-0.506386450191843	0.612585384763712	HIF1A	CALM3	FRMD4A	PDE1B	CALM3->PDE1B	HIF1A->FRMD4A	0.8922439299819285	braak
TMEM163:COL18A1->FRMD4A:PTPRS	-0.0007552480851981	0.0013523010644295	-0.55849108239573	0.57650909226069	TMEM163	COL18A1	FRMD4A	PTPRS	COL18A1->PTPRS	TMEM163->FRMD4A	0.8721932496205047	braak
HSPA1A:SORBS1->GPNMB:ITGB5	-0.0007553324421187	0.0011583113943112	-0.652097912382059	0.514338010720597	HSPA1A	SORBS1	GPNMB	ITGB5	SORBS1->ITGB5	HSPA1A->GPNMB	0.999999999926149	braak
CD163:ITGB3BP->HSPA1A:ITGB5	-0.0007554119859106	0.0011429871963178	-0.6609102782115	0.508669854203382	CD163	ITGB3BP	HSPA1A	ITGB5	ITGB3BP->ITGB5	CD163->HSPA1A	0.9586345131176384	braak
MKI67:LRPAP1->HSPA1A:LRP8	-0.0007554287463651	0.004930184635498	-0.153225244532624	0.87822065047779	MKI67	LRPAP1	HSPA1A	LRP8	LRPAP1->LRP8	MKI67->HSPA1A	0.999999999968608	braak
CCL3:DLL1->GPNMB:NOTCH2	-0.0007556588883233	0.0011915829489423	-0.634163898530174	0.525973865185758	CCL3	DLL1	GPNMB	NOTCH2	DLL1->NOTCH2	CCL3->GPNMB	0.9464859990375304	braak
GPNMB:C1QA->CD163:CR1	-0.0007556776700817	0.0023393673733832	-0.323026506516087	0.746675167963294	GPNMB	C1QA	CD163	CR1	C1QA->CR1	GPNMB->CD163	0.8930530721778804	braak
FRMD4A:PSEN1->HIST:NOTCH1	-0.0007557712641193	0.0012286382212216	-0.615129214658378	0.538469389968455	FRMD4A	PSEN1	HIST	NOTCH1	PSEN1->NOTCH1	FRMD4A->HIST	0.9209796578423878	braak
HIF1A:TGFB1->CCL3:ENG	-0.0007558807833871	0.000781445215035	-0.967285701983842	0.333401229350366	HIF1A	TGFB1	CCL3	ENG	TGFB1->ENG	HIF1A->CCL3	0.7633457534947905	braak
PICALM:HLA-DMB->FRMD4A:CD4	-0.0007559105922692	0.0053977588759145	-0.140041563479644	0.888627151033764	PICALM	HLA-DMB	FRMD4A	CD4	HLA-DMB->CD4	PICALM->FRMD4A	0.9701306491736544	braak
ERN1:GNAS->FRMD4A:ADCY9	-0.0007559474544036	0.0010827561765065	-0.698169607161796	0.485071131156115	ERN1	GNAS	FRMD4A	ADCY9	GNAS->ADCY9	ERN1->FRMD4A	0.8273718282072944	braak
FRMD4A:WNT5A->CCL3:FZD3	-0.0007559556223727	0.0005668196374695	-1.33367930890257	0.182308978667891	FRMD4A	WNT5A	CCL3	FZD3	WNT5A->FZD3	FRMD4A->CCL3	0.5191648518955911	braak
HSPA1A:ARF6->CCL3:PLD1	-0.0007559776184495	0.0007145241651918	-1.05801546718369	0.290048390912407	HSPA1A	ARF6	CCL3	PLD1	ARF6->PLD1	HSPA1A->CCL3	0.7674453176039925	braak
FRMD4A:B2M->ERN1:LILRB1	-0.0007560300598233	0.0006379827800627	-1.1850320783721	0.236004763949843	FRMD4A	B2M	ERN1	LILRB1	B2M->LILRB1	FRMD4A->ERN1	0.8507750413473169	braak
MKI67:CD1D->IFI44L:LILRB2	-0.0007560457314067	0.0007175886267008	-1.05359213242098	0.292069692778253	MKI67	CD1D	IFI44L	LILRB2	CD1D->LILRB2	MKI67->IFI44L	0.6298174906252817	braak
HIST:NECTIN3->GPNMB:NECTIN2	-0.0007561703422874	0.0015521270569225	-0.487183274664824	0.626128456857292	HIST	NECTIN3	GPNMB	NECTIN2	NECTIN3->NECTIN2	HIST->GPNMB	0.8835656775428672	braak
AIF1:TGS1->TMEM163:RXRA	-0.0007562546942586	0.0009635680792429	-0.784848222507327	0.432542562804234	AIF1	TGS1	TMEM163	RXRA	TGS1->RXRA	AIF1->TMEM163	0.9151131754543452	braak
TMEM163:CD55->TMEM163:ADGRE5	-0.000756267984386	0.0012096034511229	-0.625219764116889	0.5318268319928	TMEM163	CD55	TMEM163	ADGRE5	CD55->ADGRE5	TMEM163->TMEM163	0.862959651728343	braak
TMEM163:TNF->GPNMB:NOTCH1	-0.000756352043161	0.000573706735591	-1.31836005443078	0.187383146125433	TMEM163	TNF	GPNMB	NOTCH1	TNF->NOTCH1	TMEM163->GPNMB	0.860472405854332	braak
CD163:OMG->PICALM:TNFRSF1B	-0.0007563707386454	0.0041107757737899	-0.183997079935145	0.854015745689209	CD163	OMG	PICALM	TNFRSF1B	OMG->TNFRSF1B	CD163->PICALM	0.9565814898596026	braak
FRMD4A:LPL->FRMD4A:LRP1	-0.0007565756125497	0.0009934962483587	-0.761528404158153	0.446341519980196	FRMD4A	LPL	FRMD4A	LRP1	LPL->LRP1	FRMD4A->FRMD4A	0.8191965287593721	braak
ERN1:ADAM15->ERN1:ITGA5	-0.0007566294895862	0.0021305300002015	-0.355136745089113	0.722487149886556	ERN1	ADAM15	ERN1	ITGA5	ADAM15->ITGA5	ERN1->ERN1	0.9388881339214508	braak
TMEM163:COL18A1->AIF1:ITGA5	-0.0007566971188716	0.0023792182530962	-0.318044432404194	0.750451233176094	TMEM163	COL18A1	AIF1	ITGA5	COL18A1->ITGA5	TMEM163->AIF1	0.9455287420653704	braak
HIST:C1QA->AIF1:CD33	-0.0007567268399328	0.0005855710096928	-1.29228877011833	0.196257159505974	HIST	C1QA	AIF1	CD33	C1QA->CD33	HIST->AIF1	0.7827139070742151	braak
FRMD4A:ADAM9->GPNMB:ITGA6	-0.0007567578767807	0.0029945747763329	-0.252709627677909	0.800492607511141	FRMD4A	ADAM9	GPNMB	ITGA6	ADAM9->ITGA6	FRMD4A->GPNMB	0.8895329269816156	braak
MKI67:A2M->HSPA1A:LRP1	-0.0007567709970487	0.0045434254185554	-0.166563974827912	0.867713141565336	MKI67	A2M	HSPA1A	LRP1	A2M->LRP1	MKI67->HSPA1A	0.999999999968608	braak
IFI44L:SPP1->HIF1A:S1PR1	-0.0007568099354652	0.0007735097718987	-0.978410309681634	0.327871431199026	IFI44L	SPP1	HIF1A	S1PR1	SPP1->S1PR1	IFI44L->HIF1A	0.9109553230047428	braak
TMEM163:HLA-A->TMEM163:LILRA1	-0.0007570067904538	0.0004951508862328	-1.52884062515419	0.126303958468489	TMEM163	HLA-A	TMEM163	LILRA1	HLA-A->LILRA1	TMEM163->TMEM163	0.758575373494237	braak
AIF1:SERPINF1->IFI44L:PLXDC1	-0.0007570360362415	0.00065478717428	-1.15615587167524	0.247617406065911	AIF1	SERPINF1	IFI44L	PLXDC1	SERPINF1->PLXDC1	AIF1->IFI44L	0.8245580176457685	braak
CD163:MADCAM1->CD163:CD44	-0.0007573728349073	0.0010568823336366	-0.716610365035856	0.473614547129062	CD163	MADCAM1	CD163	CD44	MADCAM1->CD44	CD163->CD163	0.9492569514563236	braak
ERN1:ADAM10->HSPA1A:AXL	-0.0007574205835455	0.000727276564488	-1.04144780751833	0.297667764348432	ERN1	ADAM10	HSPA1A	AXL	ADAM10->AXL	ERN1->HSPA1A	0.8479696727285561	braak
MKI67:HSPA8->FRMD4A:LDLR	-0.0007577463401582	0.0004377646398988	-1.73094460149495	0.0834616456143493	MKI67	HSPA8	FRMD4A	LDLR	HSPA8->LDLR	MKI67->FRMD4A	0.7159736842073461	braak
IFI44L:HLA-B->GPNMB:LILRB2	-0.0007578538924601	0.0005946448670563	-1.27446470060641	0.202498775071738	IFI44L	HLA-B	GPNMB	LILRB2	HLA-B->LILRB2	IFI44L->GPNMB	0.8762339424260686	braak
PICALM:ADAM9->GPNMB:ITGA6	-0.0007579924502316	0.0031685225278094	-0.239225835883727	0.810930470050978	PICALM	ADAM9	GPNMB	ITGA6	ADAM9->ITGA6	PICALM->GPNMB	0.9281860385100956	braak
IFI44L:GNAI2->AIF1:UNC5B	-0.0007580204765532	0.0007895390077975	-0.960079830213512	0.337015038830268	IFI44L	GNAI2	AIF1	UNC5B	GNAI2->UNC5B	IFI44L->AIF1	0.8903041474089861	braak
CD163:S100A9->TMEM163:CD36	-0.0007582904866965	0.0006882368978805	-1.10178702861141	0.270554270933676	CD163	S100A9	TMEM163	CD36	S100A9->CD36	CD163->TMEM163	0.9155653345884548	braak
MKI67:ARF1->PICALM:INSR	-0.0007583796899178	0.0015272666230668	-0.496560114955517	0.619499285329096	MKI67	ARF1	PICALM	INSR	ARF1->INSR	MKI67->PICALM	0.8993120360700176	braak
HSPA1A:SELPLG->HIF1A:ITGB2	-0.000758615366574	0.0005798382349631	-1.30832242655098	0.190763971599519	HSPA1A	SELPLG	HIF1A	ITGB2	SELPLG->ITGB2	HSPA1A->HIF1A	0.9444996054190036	braak
GPNMB:B2M->HSPA1A:LILRB1	-0.000758703655323	0.0053274199730355	-0.142414838545332	0.886752342384571	GPNMB	B2M	HSPA1A	LILRB1	B2M->LILRB1	GPNMB->HSPA1A	0.9874316476334742	braak
GPNMB:PLAU->HIF1A:ITGAM	-0.0007588134319135	0.0006451029271618	-1.17626722800952	0.239488107255433	GPNMB	PLAU	HIF1A	ITGAM	PLAU->ITGAM	GPNMB->HIF1A	0.6396422288046677	braak
IFI44L:HSP90AA1->AIF1:CFTR	-0.0007588917699973	0.001371798871581	-0.553209209978927	0.580120161117807	IFI44L	HSP90AA1	AIF1	CFTR	HSP90AA1->CFTR	IFI44L->AIF1	0.9220857297767248	braak
ERN1:ADAM10->ERN1:IL6R	-0.0007589627552784	0.0039516000863642	-0.192064667145184	0.847691551146029	ERN1	ADAM10	ERN1	IL6R	ADAM10->IL6R	ERN1->ERN1	0.9388881339214508	braak
AIF1:LGALS9->FRMD4A:CD47	-0.0007589780884463	0.0006284101605107	-1.20777501087738	0.227133816009017	AIF1	LGALS9	FRMD4A	CD47	LGALS9->CD47	AIF1->FRMD4A	0.7070365903791559	braak
HIST:C1QA->FRMD4A:CD33	-0.0007590972863299	0.0008811994420406	-0.861436412819352	0.388997728470587	HIST	C1QA	FRMD4A	CD33	C1QA->CD33	HIST->FRMD4A	0.9782563026797528	braak
FRMD4A:FSTL5->CCL3:LILRA1	-0.0007591023003238	0.0006335257862214	-1.19821847323922	0.230831975489197	FRMD4A	FSTL5	CCL3	LILRA1	FSTL5->LILRA1	FRMD4A->CCL3	0.5786326201724714	braak
HIST:CALM3->AIF1:PDE1B	-0.0007591270239066	0.0020116829694893	-0.37735917409456	0.705906702356463	HIST	CALM3	AIF1	PDE1B	CALM3->PDE1B	HIST->AIF1	0.9366838935114604	braak
MKI67:GHRL->IFI44L:TBXA2R	-0.0007593203465015	0.0009866070251502	-0.76962795433764	0.441520617878989	MKI67	GHRL	IFI44L	TBXA2R	GHRL->TBXA2R	MKI67->IFI44L	0.7054349124540923	braak
CCL3:IGF1->IFI44L:IGF1R	-0.0007593230484128	0.0003836370888765	-1.97927434658737	0.0477851262585738	CCL3	IGF1	IFI44L	IGF1R	IGF1->IGF1R	CCL3->IFI44L	0.4012276803278224	braak
IFI44L:HLA-A->CD163:LILRA1	-0.0007593728893481	0.000481719759428	-1.57637895163328	0.114938496215677	IFI44L	HLA-A	CD163	LILRA1	HLA-A->LILRA1	IFI44L->CD163	0.8560224022268923	braak
HIST:LRPAP1->HSPA1A:LRP8	-0.0007593947711637	0.0008965842658698	-0.846986502074103	0.397002645057326	HIST	LRPAP1	HSPA1A	LRP8	LRPAP1->LRP8	HIST->HSPA1A	0.8825574847825108	braak
MKI67:PLAT->MKI67:LRP1	-0.0007594174787148	0.0003745319977425	-2.02764378822653	0.0425966165137897	MKI67	PLAT	MKI67	LRP1	PLAT->LRP1	MKI67->MKI67	0.8567675402291701	braak
CD163:PDCD1LG2->HSPA1A:RGMB	-0.0007594242205461	0.0008571888426991	-0.885947393056222	0.37564587593043	CD163	PDCD1LG2	HSPA1A	RGMB	PDCD1LG2->RGMB	CD163->HSPA1A	0.9508656262106268	braak
GPNMB:NECTIN3->TMEM163:CADM1	-0.0007596513056109	0.0011457081157694	-0.663040869795031	0.507304379152501	GPNMB	NECTIN3	TMEM163	CADM1	NECTIN3->CADM1	GPNMB->TMEM163	0.8898038673056683	braak
CCL3:HLA-B->FRMD4A:LILRB1	-0.0007597459602151	0.0030162549735004	-0.251883864888744	0.801130831530189	CCL3	HLA-B	FRMD4A	LILRB1	HLA-B->LILRB1	CCL3->FRMD4A	0.9362613332340765	braak
IFI44L:NTN1->TMEM163:UNC5C	-0.0007597630370711	0.0005087638837644	-1.4933509655786	0.135345341173698	IFI44L	NTN1	TMEM163	UNC5C	NTN1->UNC5C	IFI44L->TMEM163	0.8499867244084173	braak
AIF1:TGFB1->HIST:ACVR1_TGFBR1_TGFBR2	-0.0007598148621384	0.0013643752706378	-0.556895803148938	0.577598622231188	AIF1	TGFB1	HIST	ACVR1_TGFBR1_TGFBR2	TGFB1->ACVR1_TGFBR1_TGFBR2	AIF1->HIST	0.8533421062931709	braak
IFI44L:SHBG->CD163:SLC37A1	-0.0007600048061913	0.0008887902716953	-0.855100275503236	0.392495637109404	IFI44L	SHBG	CD163	SLC37A1	SHBG->SLC37A1	IFI44L->CD163	0.8940233000643303	braak
TMEM163:TNC->CCL3:PTPRB	-0.0007600058857562	0.0005722571549153	-1.32808454945155	0.184150177034455	TMEM163	TNC	CCL3	PTPRB	TNC->PTPRB	TMEM163->CCL3	0.6190283292732265	braak
FRMD4A:HSP90B1->ERN1:TLR1	-0.0007600379441363	0.0018940665118686	-0.401273101748971	0.688219065027742	FRMD4A	HSP90B1	ERN1	TLR1	HSP90B1->TLR1	FRMD4A->ERN1	0.8763652842439592	braak
PICALM:TGFB1->AIF1:ACVR1B_TGFBR2	-0.0007601347870209	0.001972111834382	-0.385442029082063	0.699909948722055	PICALM	TGFB1	AIF1	ACVR1B_TGFBR2	TGFB1->ACVR1B_TGFBR2	PICALM->AIF1	0.9194811044587968	braak
HIF1A:GNAS->MKI67:ADRB2	-0.000760331998515	0.000713351631326	-1.06585863846924	0.286487548762365	HIF1A	GNAS	MKI67	ADRB2	GNAS->ADRB2	HIF1A->MKI67	0.7735340236425123	braak
CD163:CXCL12->HSPA1A:CD4	-0.0007605703069111	0.000517976435324	-1.46834924340781	0.142009381185047	CD163	CXCL12	HSPA1A	CD4	CXCL12->CD4	CD163->HSPA1A	0.9508656262106268	braak
GPNMB:TGFB3->GPNMB:ACVR1_TGFBR2	-0.0007606072986547	0.0005307163905411	-1.43317092181601	0.151808997407647	GPNMB	TGFB3	GPNMB	ACVR1_TGFBR2	TGFB3->ACVR1_TGFBR2	GPNMB->GPNMB	0.4838087055771742	braak
GPNMB:TGFB3->GPNMB:ACVR1_TGFBR1_TGFBR2	-0.0007606072986547	0.0005307163905411	-1.43317092181601	0.151808997407647	GPNMB	TGFB3	GPNMB	ACVR1_TGFBR1_TGFBR2	TGFB3->ACVR1_TGFBR1_TGFBR2	GPNMB->GPNMB	0.4838087055771742	braak
HIF1A:CD99->CCL3:PILRA	-0.000760672183565	0.0010611558937521	-0.716833585002604	0.473476786014002	HIF1A	CD99	CCL3	PILRA	CD99->PILRA	HIF1A->CCL3	0.8098185272983387	braak
IFI44L:GNAI2->MKI67:FPR1	-0.0007606898668934	0.0004964712954111	-1.53219304705919	0.125474803805438	IFI44L	GNAI2	MKI67	FPR1	GNAI2->FPR1	IFI44L->MKI67	0.4938037468641438	braak
HSPA1A:ANGPT2->FRMD4A:TEK	-0.0007606909124184	0.0017117389992513	-0.444396553885348	0.65675590451074	HSPA1A	ANGPT2	FRMD4A	TEK	ANGPT2->TEK	HSPA1A->FRMD4A	0.9629549421708866	braak
IFI44L:ANOS1->HSPA1A:FGFR1	-0.0007608835764699	0.0008301643686202	-0.916545692914372	0.359380753226534	IFI44L	ANOS1	HSPA1A	FGFR1	ANOS1->FGFR1	IFI44L->HSPA1A	0.8339135888718742	braak
ERN1:IGF1->AIF1:IGF2R	-0.0007609193474019	0.0079893747104057	-0.0952414143763875	0.924123075561898	ERN1	IGF1	AIF1	IGF2R	IGF1->IGF2R	ERN1->AIF1	0.999999999938168	braak
GPNMB:GNAI2->TMEM163:C5AR1	-0.0007610269292891	0.0018989008203538	-0.400772342152812	0.688587743591971	GPNMB	GNAI2	TMEM163	C5AR1	GNAI2->C5AR1	GPNMB->TMEM163	0.924552011424888	braak
CCL3:TGFB1->ERN1:SDC2	-0.0007611134006418	0.0013042948009845	-0.58354399639351	0.559527148371389	CCL3	TGFB1	ERN1	SDC2	TGFB1->SDC2	CCL3->ERN1	0.999999999959144	braak
HSPA1A:IGF1->ERN1:IGF2R	-0.0007611801070457	0.0007840145071999	-0.970875028530032	0.331610514620077	HSPA1A	IGF1	ERN1	IGF2R	IGF1->IGF2R	HSPA1A->ERN1	0.9054089216960464	braak
HSPA1A:VEGFA->HSPA1A:EPHB2	-0.0007612078987476	0.0004923005832364	-1.54622587229808	0.122050027196491	HSPA1A	VEGFA	HSPA1A	EPHB2	VEGFA->EPHB2	HSPA1A->HSPA1A	0.891589581590194	braak
IFI44L:SPTAN1->PICALM:PTPRA	-0.000761297098382	0.0025516881172385	-0.298350371755452	0.765435762685726	IFI44L	SPTAN1	PICALM	PTPRA	SPTAN1->PTPRA	IFI44L->PICALM	0.9724230070734912	braak
AIF1:C3->ERN1:C5AR2	-0.0007612988025428	0.0013798329053472	-0.55173260442814	0.581131568126552	AIF1	C3	ERN1	C5AR2	C3->C5AR2	AIF1->ERN1	0.9667073632556424	braak
ERN1:RGMB->CCL3:BMPR2	-0.0007613161602935	0.002504152032708	-0.304021541164275	0.761111479972135	ERN1	RGMB	CCL3	BMPR2	RGMB->BMPR2	ERN1->CCL3	0.999999999932702	braak
HIST:CALM3->MKI67:CACNA1C	-0.0007613399128603	0.0005431686428844	-1.40166396354792	0.161015616543045	HIST	CALM3	MKI67	CACNA1C	CALM3->CACNA1C	HIST->MKI67	0.8589560343830916	braak
MKI67:CALCB->GPNMB:RAMP1	-0.0007613475581849	0.0008631352206045	-0.882072171324066	0.37773778011752	MKI67	CALCB	GPNMB	RAMP1	CALCB->RAMP1	MKI67->GPNMB	0.8576866594632719	braak
PICALM:LMAN1->IFI44L:MCFD2	-0.0007616452522453	0.0013247943664443	-0.574915829608707	0.56534822364214	PICALM	LMAN1	IFI44L	MCFD2	LMAN1->MCFD2	PICALM->IFI44L	0.98481730165473	braak
HIST:APP->AIF1:TSPAN15	-0.0007617088076448	0.0007231692648243	-1.05329256191475	0.292206926855561	HIST	APP	AIF1	TSPAN15	APP->TSPAN15	HIST->AIF1	0.8181959465077151	braak
GPNMB:APOE->IFI44L:SDC2	-0.0007619972346526	0.0015040701805445	-0.50662345714267	0.612419046328262	GPNMB	APOE	IFI44L	SDC2	APOE->SDC2	GPNMB->IFI44L	0.9616386485740424	braak
HSPA1A:CALM3->ERN1:PDE1C	-0.0007620154888216	0.0008228911539077	-0.926022214727818	0.354434435672302	HSPA1A	CALM3	ERN1	PDE1C	CALM3->PDE1C	HSPA1A->ERN1	0.9054089216960464	braak
GPNMB:MFNG->HSPA1A:NOTCH1	-0.000762084375199	0.0004603262300761	-1.65553106776666	0.0978168197983775	GPNMB	MFNG	HSPA1A	NOTCH1	MFNG->NOTCH1	GPNMB->HSPA1A	0.941949866943466	braak
TMEM163:IL15RA->MKI67:AXL	-0.0007620971063754	0.0005731856142274	-1.3295817052257	0.183656129164482	TMEM163	IL15RA	MKI67	AXL	IL15RA->AXL	TMEM163->MKI67	0.8082317153161408	braak
IFI44L:TGFB2->IFI44L:ENG	-0.0007621234075304	0.0008746251773993	-0.871371448277435	0.383551370181773	IFI44L	TGFB2	IFI44L	ENG	TGFB2->ENG	IFI44L->IFI44L	0.8750817541993676	braak
IFI44L:IRAK4->GPNMB:TLR7	-0.0007621584606804	0.0008892288854393	-0.85710043067686	0.391389383190424	IFI44L	IRAK4	GPNMB	TLR7	IRAK4->TLR7	IFI44L->GPNMB	0.8762339424260686	braak
HIST:VEGFA->FRMD4A:NRP1	-0.0007622062750071	0.001114231518848	-0.684064543242496	0.493934410165217	HIST	VEGFA	FRMD4A	NRP1	VEGFA->NRP1	HIST->FRMD4A	0.9782563026797528	braak
IFI44L:CALR->HSPA1A:TSHR	-0.0007622164670259	0.0008118506040151	-0.938862967221178	0.347801104882348	IFI44L	CALR	HSPA1A	TSHR	CALR->TSHR	IFI44L->HSPA1A	0.8339135888718742	braak
HIF1A:BMP7->GPNMB:ACVR1_BMPR2	-0.0007623866190515	0.0009659961618212	-0.789223238334859	0.429981542178722	HIF1A	BMP7	GPNMB	ACVR1_BMPR2	BMP7->ACVR1_BMPR2	HIF1A->GPNMB	0.7626312848971094	braak
HSPA1A:LGALS9->HIST:MRC2	-0.0007624176809589	0.0010621601391823	-0.717799183789629	0.472881116715711	HSPA1A	LGALS9	HIST	MRC2	LGALS9->MRC2	HSPA1A->HIST	0.999999999995261	braak
GPNMB:MATN1->PICALM:ITGB1	-0.0007624330475099	0.0006896820656743	-1.10548481025739	0.268949572680051	GPNMB	MATN1	PICALM	ITGB1	MATN1->ITGB1	GPNMB->PICALM	0.5697903990375783	braak
FRMD4A:APP->TMEM163:TSPAN15	-0.0007625178303683	0.000992719884441	-0.768109758169783	0.442421980035604	FRMD4A	APP	TMEM163	TSPAN15	APP->TSPAN15	FRMD4A->TMEM163	0.7950394822886663	braak
CCL3:HLA-DQA1->HIF1A:CD4	-0.000762525621847	0.0005914649428305	-1.28921524612749	0.197323266104456	CCL3	HLA-DQA1	HIF1A	CD4	HLA-DQA1->CD4	CCL3->HIF1A	0.747802463160808	braak
MKI67:CALM3->HIF1A:EGFR	-0.000762593901235	0.0006159899105668	-1.23799738949179	0.21571702878439	MKI67	CALM3	HIF1A	EGFR	CALM3->EGFR	MKI67->HIF1A	0.8512237287778912	braak
HSPA1A:GNAI2->PICALM:C5AR1	-0.0007626223723962	0.0009356448713859	-0.815076740886259	0.415028384385498	HSPA1A	GNAI2	PICALM	C5AR1	GNAI2->C5AR1	HSPA1A->PICALM	0.9467773766461844	braak
ERN1:HLA-DPA1->CD163:CD4	-0.000762641918803	0.0007500300537931	-1.01681514620125	0.309241375445971	ERN1	HLA-DPA1	CD163	CD4	HLA-DPA1->CD4	ERN1->CD163	0.8504876053384748	braak
PICALM:CNTN4->TMEM163:PTPRG	-0.0007626996767577	0.0013500575536032	-0.564938638891432	0.572115501250044	PICALM	CNTN4	TMEM163	PTPRG	CNTN4->PTPRG	PICALM->TMEM163	0.9874326608538486	braak
IFI44L:TGFB2->MKI67:ACVR1B_TGFBR2	-0.0007627261894592	0.0026682521316473	-0.285852367702732	0.774991197135933	IFI44L	TGFB2	MKI67	ACVR1B_TGFBR2	TGFB2->ACVR1B_TGFBR2	IFI44L->MKI67	0.8778504406917319	braak
GPNMB:PDGFB->ERN1:ITGAV	-0.0007627531375208	0.0007169062598148	-1.0639510076503	0.287350894184806	GPNMB	PDGFB	ERN1	ITGAV	PDGFB->ITGAV	GPNMB->ERN1	0.971490946781258	braak
IFI44L:HLA-F->MKI67:LILRB1	-0.0007628865039981	0.0006239308671545	-1.2227099894534	0.221439252617127	IFI44L	HLA-F	MKI67	LILRB1	HLA-F->LILRB1	IFI44L->MKI67	0.5189164359264261	braak
IFI44L:ITGB2->CD163:CD226	-0.0007628914470087	0.000880534529648	-0.866395832669656	0.386273128487694	IFI44L	ITGB2	CD163	CD226	ITGB2->CD226	IFI44L->CD163	0.8940233000643303	braak
MKI67:ADAM10->TMEM163:IL6R	-0.0007629047369855	0.0042887999840606	-0.17788303017648	0.858814838253502	MKI67	ADAM10	TMEM163	IL6R	ADAM10->IL6R	MKI67->TMEM163	0.9777381987295696	braak
GPNMB:DLL1->PICALM:NOTCH2	-0.0007629310661161	0.0008425345473817	-0.905519030035058	0.365190482901218	GPNMB	DLL1	PICALM	NOTCH2	DLL1->NOTCH2	GPNMB->PICALM	0.6720158226304714	braak
AIF1:ARPC5->CD163:ADRB2	-0.0007629943410849	0.0008630644483241	-0.884052567066625	0.376667836736498	AIF1	ARPC5	CD163	ADRB2	ARPC5->ADRB2	AIF1->CD163	0.9314291749057928	braak
IFI44L:CALM1->MKI67:CALCR	-0.0007631256563858	0.0020782429648264	-0.367197516989817	0.713471691314342	IFI44L	CALM1	MKI67	CALCR	CALM1->CALCR	IFI44L->MKI67	0.8408773504776172	braak
AIF1:HMGB1->ERN1:TLR2	-0.0007632407589271	0.000772250936367	-0.988332578161416	0.322989795312955	AIF1	HMGB1	ERN1	TLR2	HMGB1->TLR2	AIF1->ERN1	0.9667073632556424	braak
HIST:FAM3C->MKI67:CLEC2D	-0.0007633576096485	0.0003851290900311	-1.98208244821678	0.0474700136356257	HIST	FAM3C	MKI67	CLEC2D	FAM3C->CLEC2D	HIST->MKI67	0.8244850863327869	braak
FRMD4A:GNAI2->CCL3:TBXA2R	-0.0007633896967925	0.0048423605899487	-0.157648254939354	0.874733977039588	FRMD4A	GNAI2	CCL3	TBXA2R	GNAI2->TBXA2R	FRMD4A->CCL3	0.9632440988904584	braak
ERN1:HLA-DRA->FRMD4A:CD4	-0.0007634412142781	0.0006808303704447	-1.12133836476702	0.262143861016291	ERN1	HLA-DRA	FRMD4A	CD4	HLA-DRA->CD4	ERN1->FRMD4A	0.827257266321902	braak
HIF1A:TNF->CD163:TRAF2	-0.0007634684622864	0.0055429294397038	-0.137737359024954	0.890447992552369	HIF1A	TNF	CD163	TRAF2	TNF->TRAF2	HIF1A->CD163	0.9906435924402944	braak
FRMD4A:THBS4->CD163:CD47	-0.0007635377459563	0.0003468732712976	-2.20120086825958	0.0277218068694455	FRMD4A	THBS4	CD163	CD47	THBS4->CD47	FRMD4A->CD163	0.5007770289841048	braak
GPNMB:AFDN->FRMD4A:EPHB2	-0.0007635896811657	0.0029695405741125	-0.257140679545692	0.797070175327014	GPNMB	AFDN	FRMD4A	EPHB2	AFDN->EPHB2	GPNMB->FRMD4A	0.922280432753863	braak
CCL3:F8->PICALM:LRP1	-0.0007637138331185	0.0007657653588287	-0.997320947354649	0.318608749182141	CCL3	F8	PICALM	LRP1	F8->LRP1	CCL3->PICALM	0.7219086164651105	braak
CCL3:COL6A3->FRMD4A:ITGA9_ITGB1	-0.0007637874553056	0.0008225605658085	-0.928548592108705	0.35312307417061	CCL3	COL6A3	FRMD4A	ITGA9_ITGB1	COL6A3->ITGA9_ITGB1	CCL3->FRMD4A	0.7086814798872242	braak
MKI67:SEMA3C->HSPA1A:NRP1_NRP2_PLXND1	-0.0007638908358064	0.0003784518602512	-2.01846236215952	0.0435431302227348	MKI67	SEMA3C	HSPA1A	NRP1_NRP2_PLXND1	SEMA3C->NRP1_NRP2_PLXND1	MKI67->HSPA1A	0.7441768822822047	braak
TMEM163:APP->CCL3:AGER	-0.000763913245171	0.0008248034819263	-0.926176067282048	0.354354487902703	TMEM163	APP	CCL3	AGER	APP->AGER	TMEM163->CCL3	0.7708311549598013	braak
CCL3:PDCD1LG2->GPNMB:PDCD2	-0.0007639404501726	0.0003824784653039	-1.99734238518619	0.0457880019624556	CCL3	PDCD1LG2	GPNMB	PDCD2	PDCD1LG2->PDCD2	CCL3->GPNMB	0.9464859990375304	braak
FRMD4A:VWF->AIF1:SIRPA	-0.0007640740784769	0.0005927124917677	-1.2891141811405	0.197358394140651	FRMD4A	VWF	AIF1	SIRPA	VWF->SIRPA	FRMD4A->AIF1	0.5345008383206741	braak
TMEM163:NECTIN2->CCL3:CD226	-0.0007641124430829	0.0004704140751491	-1.62434009407716	0.104303244707094	TMEM163	NECTIN2	CCL3	CD226	NECTIN2->CD226	TMEM163->CCL3	0.6190283292732265	braak
GPNMB:VEGFA->GPNMB:NRP1	-0.0007641203734086	0.0022161648856543	-0.344794008042878	0.730249238059144	GPNMB	VEGFA	GPNMB	NRP1	VEGFA->NRP1	GPNMB->GPNMB	0.9106038552627194	braak
PICALM:SPP1->GPNMB:PTGER4	-0.0007641820173582	0.0020763226843519	-0.368045883772055	0.712839021394416	PICALM	SPP1	GPNMB	PTGER4	SPP1->PTGER4	PICALM->GPNMB	0.8708394230436938	braak
CD163:HMGB1->PICALM:HAVCR2	-0.0007643892068316	0.0102969692472025	-0.0742343876611423	0.940823883930034	CD163	HMGB1	PICALM	HAVCR2	HMGB1->HAVCR2	CD163->PICALM	0.992584216487358	braak
HIST:JAML->AIF1:CXADR	-0.0007644303264123	0.0010301026188938	-0.742091430884052	0.458031941328326	HIST	JAML	AIF1	CXADR	JAML->CXADR	HIST->AIF1	0.9097534998870828	braak
AIF1:CXADR->HIST:JAML	-0.0007644303264123	0.0010301026188938	-0.742091430884052	0.458031941328326	AIF1	CXADR	HIST	JAML	CXADR->JAML	AIF1->HIST	0.8276007476109511	braak
CCL3:AFDN->CD163:EPHB2	-0.0007644814299247	0.0007598030793332	-1.00615731986189	0.31433989924522	CCL3	AFDN	CD163	EPHB2	AFDN->EPHB2	CCL3->CD163	0.6806928753439655	braak
HIF1A:CALM1->CD163:FAS	-0.0007645524562521	0.0005336689103459	-1.43263443200511	0.151962336412656	HIF1A	CALM1	CD163	FAS	CALM1->FAS	HIF1A->CD163	0.6393706268200817	braak
GPNMB:LAMB2->HSPA1A:ITGA9_ITGB1	-0.0007646032823249	0.0012285102895321	-0.622382481318983	0.53369039705813	GPNMB	LAMB2	HSPA1A	ITGA9_ITGB1	LAMB2->ITGA9_ITGB1	GPNMB->HSPA1A	0.941949866943466	braak
IFI44L:ADAM10->HIST:NOTCH1	-0.0007646745636596	0.0013644600870616	-0.560422815522849	0.57519107294015	IFI44L	ADAM10	HIST	NOTCH1	ADAM10->NOTCH1	IFI44L->HIST	0.9014828530851058	braak
HSPA1A:CALM1->PICALM:OPRM1	-0.0007647728903373	0.005766564440114	-0.132621927367588	0.894492390073532	HSPA1A	CALM1	PICALM	OPRM1	CALM1->OPRM1	HSPA1A->PICALM	0.999999999984849	braak
PICALM:TNF->AIF1:TNFRSF1A	-0.0007648448142407	0.0025469361006783	-0.300299961996308	0.763948362219093	PICALM	TNF	AIF1	TNFRSF1A	TNF->TNFRSF1A	PICALM->AIF1	0.929805572437712	braak
HIF1A:CCL4->GPNMB:CCR5	-0.0007648613117341	0.0014013652788138	-0.545797247368309	0.585205315626878	HIF1A	CCL4	GPNMB	CCR5	CCL4->CCR5	HIF1A->GPNMB	0.8322643970599489	braak
HIF1A:PTDSS1->CD163:SCARB1	-0.0007650596566801	0.0012215045007535	-0.626325696064266	0.531101335301833	HIF1A	PTDSS1	CD163	SCARB1	PTDSS1->SCARB1	HIF1A->CD163	0.8500394739948397	braak
CCL3:HLA-A->HIST:APLP2	-0.0007651929017864	0.0016228257046154	-0.471518844944473	0.637270265448817	CCL3	HLA-A	HIST	APLP2	HLA-A->APLP2	CCL3->HIST	0.9645047353170292	braak
PICALM:EFNB2->CCL3:PECAM1	-0.0007653143386286	0.0013110449898325	-0.583743765136829	0.559392717651763	PICALM	EFNB2	CCL3	PECAM1	EFNB2->PECAM1	PICALM->CCL3	0.8663753429735739	braak
TMEM163:CXCL12->ERN1:CD4	-0.0007653307902467	0.0040292982541373	-0.189941459275419	0.849355003996398	TMEM163	CXCL12	ERN1	CD4	CXCL12->CD4	TMEM163->ERN1	0.9727410349823612	braak
HIST:IGSF10->HIF1A:MILR1	-0.0007654113128294	0.0020305596561686	-0.376945986543259	0.706213745483321	HIST	IGSF10	HIF1A	MILR1	IGSF10->MILR1	HIST->HIF1A	0.9169170233676404	braak
CD163:FGF20->ERN1:FGFR1	-0.0007654628616913	0.0086456313610395	-0.0885375318152951	0.929449455377017	CD163	FGF20	ERN1	FGFR1	FGF20->FGFR1	CD163->ERN1	0.9739437381615365	braak
IFI44L:VEGFA->IFI44L:NRP2	-0.000765655284303	0.0006167209595815	-1.24149385943126	0.214423365194988	IFI44L	VEGFA	IFI44L	NRP2	VEGFA->NRP2	IFI44L->IFI44L	0.870964403518933	braak
MKI67:MPZ->CD163:MPZL1	-0.0007657493747007	0.0017227060561987	-0.444503792127126	0.656678387796024	MKI67	MPZ	CD163	MPZL1	MPZ->MPZL1	MKI67->CD163	0.9623868080467776	braak
CD163:ACTR2->AIF1:ADRB2	-0.0007657784636379	0.0007089073920792	-1.08022355556478	0.280042641337851	CD163	ACTR2	AIF1	ADRB2	ACTR2->ADRB2	CD163->AIF1	0.7712442656810385	braak
CD163:SERPING1->TMEM163:LRP1	-0.0007659675855585	0.0004716124947515	-1.62414608196916	0.104344635001343	CD163	SERPING1	TMEM163	LRP1	SERPING1->LRP1	CD163->TMEM163	0.8709867454692236	braak
ERN1:LIPC->IFI44L:LRP1	-0.0007660450310356	0.0004153858058618	-1.844177196778	0.0651573204701853	ERN1	LIPC	IFI44L	LRP1	LIPC->LRP1	ERN1->IFI44L	0.4505870852122827	braak
ERN1:TNF->PICALM:TRPM2	-0.000766085690399	0.0031728611872785	-0.241449482085965	0.809206765747074	ERN1	TNF	PICALM	TRPM2	TNF->TRPM2	ERN1->PICALM	0.9263101024489094	braak
HSPA1A:IL10->AIF1:IFNLR1	-0.0007661667186755	0.0013124148997188	-0.583783922934513	0.559365696088954	HSPA1A	IL10	AIF1	IFNLR1	IL10->IFNLR1	HSPA1A->AIF1	0.9182810298030318	braak
MKI67:HSP90AA1->TMEM163:CFTR	-0.0007662878820688	0.000812343072475	-0.943305738712199	0.345524541391686	MKI67	HSP90AA1	TMEM163	CFTR	HSP90AA1->CFTR	MKI67->TMEM163	0.9066976212292128	braak
PICALM:NUCB2->IFI44L:ERAP1	-0.0007663996987105	0.0013490735297394	-0.568093348372605	0.569971584121002	PICALM	NUCB2	IFI44L	ERAP1	NUCB2->ERAP1	PICALM->IFI44L	0.98481730165473	braak
FRMD4A:LGALS9->CD163:SLC1A5	-0.0007665567108679	0.0024759946125807	-0.3095954680083	0.756868603086543	FRMD4A	LGALS9	CD163	SLC1A5	LGALS9->SLC1A5	FRMD4A->CD163	0.96655270442898	braak
HSPA1A:ITGB2->MKI67:CD226	-0.0007666695493963	0.0012825343716076	-0.597777000264929	0.54998873914921	HSPA1A	ITGB2	MKI67	CD226	ITGB2->CD226	HSPA1A->MKI67	0.9797733602954742	braak
ERN1:GNAI2->CD163:TSHR	-0.0007666831263328	0.0022343914169333	-0.343128388572638	0.731501875148919	ERN1	GNAI2	CD163	TSHR	GNAI2->TSHR	ERN1->CD163	0.939485817653512	braak
MKI67:HSPA8->FRMD4A:ADRB2	-0.0007667351622788	0.0007787316481852	-0.984594839654503	0.324823125446895	MKI67	HSPA8	FRMD4A	ADRB2	HSPA8->ADRB2	MKI67->FRMD4A	0.8487135094615619	braak
IFI44L:COL5A1->CD163:SDC3	-0.0007668121084817	0.0011825509626108	-0.648438953352807	0.516701082789715	IFI44L	COL5A1	CD163	SDC3	COL5A1->SDC3	IFI44L->CD163	0.9297328400515572	braak
HSPA1A:HLA-DMA->HIST:CD4	-0.0007668819385371	0.0194510211780656	-0.0394263073139805	0.968550506007966	HSPA1A	HLA-DMA	HIST	CD4	HLA-DMA->CD4	HSPA1A->HIST	0.999999999995261	braak
HIF1A:CALM1->MKI67:HMMR	-0.0007669280726063	0.0006943063562199	-1.10459607021568	0.269334654658854	HIF1A	CALM1	MKI67	HMMR	CALM1->HMMR	HIF1A->MKI67	0.7735340236425123	braak
MKI67:VCAN->AIF1:TLR2	-0.0007669628719608	0.000511676149783	-1.49892245766388	0.133893749564255	MKI67	VCAN	AIF1	TLR2	VCAN->TLR2	MKI67->AIF1	0.5173781297520478	braak
TMEM163:GNAI2->PICALM:UNC5B	-0.0007670066772369	0.0018735792900044	-0.40938042031579	0.68226050618153	TMEM163	GNAI2	PICALM	UNC5B	GNAI2->UNC5B	TMEM163->PICALM	0.986102006177188	braak
FRMD4A:HGF->AIF1:ST14	-0.000767125608772	0.0007728586042654	-0.992582090098054	0.320913656340246	FRMD4A	HGF	AIF1	ST14	HGF->ST14	FRMD4A->AIF1	0.6591696751911169	braak
HIF1A:ANOS1->CCL3:SDC2	-0.0007672373570811	0.000715617263294	-1.07213366199343	0.283660001254777	HIF1A	ANOS1	CCL3	SDC2	ANOS1->SDC2	HIF1A->CCL3	0.7633457534947905	braak
HIF1A:LRPAP1->HIF1A:LDLR	-0.0007672478704615	0.0014053091914059	-0.545963746023712	0.58509085817874	HIF1A	LRPAP1	HIF1A	LDLR	LRPAP1->LDLR	HIF1A->HIF1A	0.8818412523679572	braak
ERN1:TIMP2->HSPA1A:ITGB1	-0.0007673595627648	0.0011534712050467	-0.665261134744783	0.505883484384976	ERN1	TIMP2	HSPA1A	ITGB1	TIMP2->ITGB1	ERN1->HSPA1A	0.8550691994216374	braak
MKI67:APP->FRMD4A:NOTCH2	-0.000767383953822	0.0013919706956131	-0.551293181846784	0.581432711644848	MKI67	APP	FRMD4A	NOTCH2	APP->NOTCH2	MKI67->FRMD4A	0.9490508701297652	braak
GPNMB:PLTP->HIST:ABCA1	-0.0007674688886695	0.001348233776361	-0.569240217924951	0.569193130794489	GPNMB	PLTP	HIST	ABCA1	PLTP->ABCA1	GPNMB->HIST	0.8481076362703018	braak
HIF1A:COL9A2->CCL3:ITGA9_ITGB1	-0.000767538519302	0.000567006097841	-1.35366889743256	0.175842035244007	HIF1A	COL9A2	CCL3	ITGA9_ITGB1	COL9A2->ITGA9_ITGB1	HIF1A->CCL3	0.7633457534947905	braak
HIF1A:SIRPA->HSPA1A:CD47	-0.0007676185919155	0.0013282932592933	-0.577898432100698	0.563332693923628	HIF1A	SIRPA	HSPA1A	CD47	SIRPA->CD47	HIF1A->HSPA1A	0.9179009189226174	braak
HSPA1A:CD47->HIF1A:SIRPA	-0.0007676185919155	0.0013282932592933	-0.577898432100698	0.563332693923628	HSPA1A	CD47	HIF1A	SIRPA	CD47->SIRPA	HSPA1A->HIF1A	0.9741001371911124	braak
TMEM163:S100A9->TMEM163:ITGB2	-0.0007676731837164	0.0005603057720849	-1.37009686846498	0.170656665249312	TMEM163	S100A9	TMEM163	ITGB2	S100A9->ITGB2	TMEM163->TMEM163	0.7735969493299922	braak
IFI44L:HMGB1->HIST:HAVCR2	-0.0007676972950957	0.0057065846325039	-0.134528329032936	0.892984811361996	IFI44L	HMGB1	HIST	HAVCR2	HMGB1->HAVCR2	IFI44L->HIST	0.9582287000058124	braak
GPNMB:OMG->HIST:TNFRSF1B	-0.0007677198029049	0.0008474464730305	-0.90592129100439	0.364977514203254	GPNMB	OMG	HIST	TNFRSF1B	OMG->TNFRSF1B	GPNMB->HIST	0.7463938043652206	braak
HSPA1A:TNF->FRMD4A:TRAF2	-0.0007677430024623	0.0011435819766638	-0.671349337545601	0.50199801117815	HSPA1A	TNF	FRMD4A	TRAF2	TNF->TRAF2	HSPA1A->FRMD4A	0.8983528652062214	braak
ERN1:TNFSF10->HIST:TNFRSF10B	-0.0007677656658087	0.0033887595937501	-0.226562446986417	0.820763995914319	ERN1	TNFSF10	HIST	TNFRSF10B	TNFSF10->TNFRSF10B	ERN1->HIST	0.944232468838852	braak
PICALM:HSPA1A->PICALM:GRIN2D	-0.0007677733071456	0.000878476973714	-0.87398227855604	0.382127904654137	PICALM	HSPA1A	PICALM	GRIN2D	HSPA1A->GRIN2D	PICALM->PICALM	0.8269761574630206	braak
HSPA1A:LRPAP1->FRMD4A:LRP1	-0.000767776569548	0.0045919188238376	-0.167201686049486	0.867211357819621	HSPA1A	LRPAP1	FRMD4A	LRP1	LRPAP1->LRP1	HSPA1A->FRMD4A	0.9922807310773492	braak
CCL3:PLTP->FRMD4A:ABCA1	-0.0007679665406106	0.0007350765501713	-1.04474362626804	0.296141475851326	CCL3	PLTP	FRMD4A	ABCA1	PLTP->ABCA1	CCL3->FRMD4A	0.6552136624786113	braak
CD163:ADAM15->PICALM:ITGA9	-0.0007681188261487	0.0007367949431693	-1.04251370516284	0.297173574730774	CD163	ADAM15	PICALM	ITGA9	ADAM15->ITGA9	CD163->PICALM	0.8426149728505599	braak
HSPA1A:DSCAM->FRMD4A:DCC	-0.0007681267475171	0.0017772803462773	-0.432192225118576	0.665601709669727	HSPA1A	DSCAM	FRMD4A	DCC	DSCAM->DCC	HSPA1A->FRMD4A	0.9629549421708866	braak
TMEM163:GRN->MKI67:TNFRSF1A	-0.0007681515369689	0.000833855423298	-0.921204702286063	0.356943563713429	TMEM163	GRN	MKI67	TNFRSF1A	GRN->TNFRSF1A	TMEM163->MKI67	0.8082317153161408	braak
GPNMB:ANXA2->FRMD4A:TLR2	-0.0007681752594629	0.003734349365887	-0.205705247205901	0.837021159540668	GPNMB	ANXA2	FRMD4A	TLR2	ANXA2->TLR2	GPNMB->FRMD4A	0.9405315136835174	braak
TMEM163:BSG->CD163:SLC16A1	-0.0007682473666486	0.0013748024125744	-0.5588056579054	0.576294360680171	TMEM163	BSG	CD163	SLC16A1	BSG->SLC16A1	TMEM163->CD163	0.9210932871767692	braak
IFI44L:TGFB2->CD163:ACVR1B_TGFBR2	-0.0007682493348582	0.0008233825129237	-0.933040625468608	0.350798993160347	IFI44L	TGFB2	CD163	ACVR1B_TGFBR2	TGFB2->ACVR1B_TGFBR2	IFI44L->CD163	0.8777687152651703	braak
MKI67:MPZ->HIST:MPZL1	-0.0007685395634135	0.0017287564816622	-0.444562071966663	0.656636262007321	MKI67	MPZ	HIST	MPZL1	MPZ->MPZL1	MKI67->HIST	0.9234525478719564	braak
AIF1:HSP90B1->HSPA1A:LRP1	-0.0007685516305475	0.0036445543284136	-0.210876711195051	0.832983477262433	AIF1	HSP90B1	HSPA1A	LRP1	HSP90B1->LRP1	AIF1->HSPA1A	0.9544835309626636	braak
TMEM163:NUCB2->FRMD4A:ERAP1	-0.0007685778913297	0.0005252191522688	-1.46334703905897	0.1433724425088	TMEM163	NUCB2	FRMD4A	ERAP1	NUCB2->ERAP1	TMEM163->FRMD4A	0.5986061103287124	braak
CD163:MAML2->ERN1:NOTCH1	-0.0007687040102362	0.0004829706299461	-1.59161647225206	0.111470906596829	CD163	MAML2	ERN1	NOTCH1	MAML2->NOTCH1	CD163->ERN1	0.9332866306637948	braak
ERN1:TIMP2->IFI44L:ITGB1	-0.0007687393229961	0.000427272516509	-1.79917802641966	0.0719905241626392	ERN1	TIMP2	IFI44L	ITGB1	TIMP2->ITGB1	ERN1->IFI44L	0.4505870852122827	braak
IFI44L:GHRL->CCL3:PTGIR	-0.0007687834344702	0.0004043669651903	-1.90120237470026	0.0572755101776442	IFI44L	GHRL	CCL3	PTGIR	GHRL->PTGIR	IFI44L->CCL3	0.3155137795759867	braak
MKI67:ANGPTL1->HIST:LILRB3	-0.0007692674451818	0.000585486192428	-1.31389510996267	0.188881504551693	MKI67	ANGPTL1	HIST	LILRB3	ANGPTL1->LILRB3	MKI67->HIST	0.8904270339867464	braak
HSPA1A:PTDSS1->IFI44L:SCARB1	-0.0007693126034704	0.0057878327726511	-0.132918941111372	0.894257486979626	HSPA1A	PTDSS1	IFI44L	SCARB1	PTDSS1->SCARB1	HSPA1A->IFI44L	0.9784496676876316	braak
CD163:WNT2B->FRMD4A:FZD6_LRP6	-0.0007693851925829	0.0007581349651086	-1.01483934654399	0.310182414499098	CD163	WNT2B	FRMD4A	FZD6_LRP6	WNT2B->FZD6_LRP6	CD163->FRMD4A	0.8632209702393119	braak
HSPA1A:IGF1->FRMD4A:IGF1R	-0.0007694444789639	0.0007587268596437	-1.01412579399816	0.3105227314135	HSPA1A	IGF1	FRMD4A	IGF1R	IGF1->IGF1R	HSPA1A->FRMD4A	0.8971130901035707	braak
HSPA1A:COL9A2->PICALM:ITGA2_ITGB1	-0.0007695277724465	0.0006643334499718	-1.15834566583876	0.246723002693147	HSPA1A	COL9A2	PICALM	ITGA2_ITGB1	COL9A2->ITGA2_ITGB1	HSPA1A->PICALM	0.9467773766461844	braak
TMEM163:ENTPD1->ERN1:TMIGD3	-0.0007696026472165	0.0008355066539609	-0.921120907377687	0.356987305787714	TMEM163	ENTPD1	ERN1	TMIGD3	ENTPD1->TMIGD3	TMEM163->ERN1	0.7825233126659424	braak
CD163:WNT5A->TMEM163:FZD1	-0.0007697454369915	0.0006986300917967	-1.10179255951017	0.270551865840612	CD163	WNT5A	TMEM163	FZD1	WNT5A->FZD1	CD163->TMEM163	0.9155653345884548	braak
TMEM163:NECTIN3->HIST:PVR	-0.0007698031296139	0.0020959809085009	-0.367275830849312	0.713413280453132	TMEM163	NECTIN3	HIST	PVR	NECTIN3->PVR	TMEM163->HIST	0.999999999961674	braak
FRMD4A:NRG1->TMEM163:MS4A4A	-0.0007698244433035	0.0014175711152391	-0.543058782044753	0.587089330665675	FRMD4A	NRG1	TMEM163	MS4A4A	NRG1->MS4A4A	FRMD4A->TMEM163	0.8460546389358624	braak
ERN1:HLA-DRB1->TMEM163:CD4	-0.0007698596545437	0.000919187520954	-0.837543631733297	0.402287062272332	ERN1	HLA-DRB1	TMEM163	CD4	HLA-DRB1->CD4	ERN1->TMEM163	0.7500586843993059	braak
HIST:ADAM10->ERN1:TSPAN15	-0.0007699663862907	0.0011650592219209	-0.660881757599616	0.508688145839708	HIST	ADAM10	ERN1	TSPAN15	ADAM10->TSPAN15	HIST->ERN1	0.9434158056351024	braak
AIF1:IGF1->FRMD4A:INSR	-0.0007700720204282	0.0005586748695441	-1.3783902989167	0.168082816955063	AIF1	IGF1	FRMD4A	INSR	IGF1->INSR	AIF1->FRMD4A	0.6075930592187211	braak
HIF1A:NTNG1->GPNMB:LRRC4C	-0.0007703051205822	0.000337934975369	-2.27944775393877	0.0226404623596109	HIF1A	NTNG1	GPNMB	LRRC4C	NTNG1->LRRC4C	HIF1A->GPNMB	0.2951665205261023	braak
CD163:IGF1->IFI44L:IGF1R	-0.0007703137070382	0.0013814728143033	-0.557603232624352	0.57711534857772	CD163	IGF1	IFI44L	IGF1R	IGF1->IGF1R	CD163->IFI44L	0.9844838839489164	braak
MKI67:ADAM10->CCL3:NOTCH2	-0.0007704657094264	0.0029465695633151	-0.261478880057264	0.793723234413766	MKI67	ADAM10	CCL3	NOTCH2	ADAM10->NOTCH2	MKI67->CCL3	0.999999999990423	braak
IFI44L:CNTN6->IFI44L:NOTCH1	-0.000770539779874	0.000541994257965	-1.42167517192369	0.155120570978385	IFI44L	CNTN6	IFI44L	NOTCH1	CNTN6->NOTCH1	IFI44L->IFI44L	0.870964403518933	braak
AIF1:CD14->HIF1A:ITGB2	-0.0007706184385527	0.0020631029461592	-0.373523987248104	0.708758495830896	AIF1	CD14	HIF1A	ITGB2	CD14->ITGB2	AIF1->HIF1A	0.9727211372618446	braak
HIST:PSEN1->HIST:CD44	-0.0007706679352054	0.000730857374828	-1.0544710387396	0.291667313277909	HIST	PSEN1	HIST	CD44	PSEN1->CD44	HIST->HIST	0.9280693012493664	braak
PICALM:ADAM15->FRMD4A:ITGAV	-0.0007706823232149	0.0008218037725653	-0.937793605898434	0.348350487706137	PICALM	ADAM15	FRMD4A	ITGAV	ADAM15->ITGAV	PICALM->FRMD4A	0.8749319621357757	braak
CCL3:JAM2->HIF1A:ITGAV_ITGB1	-0.000770798340366	0.0006363478553545	-1.21128457317826	0.225786359086088	CCL3	JAM2	HIF1A	ITGAV_ITGB1	JAM2->ITGAV_ITGB1	CCL3->HIF1A	0.747802463160808	braak
AIF1:PLAT->ERN1:LRP1	-0.0007708944654068	0.0009353608822433	-0.824167954894579	0.409844132359434	AIF1	PLAT	ERN1	LRP1	PLAT->LRP1	AIF1->ERN1	0.9667073632556424	braak
HIST:MFNG->IFI44L:NOTCH1	-0.0007710485035502	0.0007291456715353	-1.05746839575513	0.290297870981425	HIST	MFNG	IFI44L	NOTCH1	MFNG->NOTCH1	HIST->IFI44L	0.8904950651584783	braak
IFI44L:SEMA4C->FRMD4A:PLXNB2	-0.0007710796983373	0.0006953252871617	-1.10894816077353	0.267452545794115	IFI44L	SEMA4C	FRMD4A	PLXNB2	SEMA4C->PLXNB2	IFI44L->FRMD4A	0.9390894504621102	braak
TMEM163:CALM1->MKI67:CACNA1C	-0.0007711868477024	0.0015071005123129	-0.511702332659236	0.608859353323564	TMEM163	CALM1	MKI67	CACNA1C	CALM1->CACNA1C	TMEM163->MKI67	0.8476068374445733	braak
HSPA1A:TGFB1->ERN1:SMAD3	-0.0007712228326734	0.000707218593362	-1.09050135263996	0.275492357799175	HSPA1A	TGFB1	ERN1	SMAD3	TGFB1->SMAD3	HSPA1A->ERN1	0.9054089216960464	braak
CCL3:ADAM15->CD163:ITGA5	-0.0007713387636988	0.0005077906135177	-1.51900949557799	0.128760105848029	CCL3	ADAM15	CD163	ITGA5	ADAM15->ITGA5	CCL3->CD163	0.4754890776384222	braak
FRMD4A:CXCL12->TMEM163:ITGA5	-0.0007714048411752	0.0008680884697896	-0.88862468287613	0.374204821125498	FRMD4A	CXCL12	TMEM163	ITGA5	CXCL12->ITGA5	FRMD4A->TMEM163	0.7811541253618712	braak
HIST:GNAS->PICALM:ADRB2	-0.0007714481131076	0.0004615788073453	-1.6713248113459	0.0946575382530467	HIST	GNAS	PICALM	ADRB2	GNAS->ADRB2	HIST->PICALM	0.6749463413879384	braak
TMEM163:VTN->CCL3:CD47	-0.0007715293837891	0.001148764392242	-0.671616729243698	0.5018277253221	TMEM163	VTN	CCL3	CD47	VTN->CD47	TMEM163->CCL3	0.8675965251167292	braak
AIF1:IL15RA->CD163:AXL	-0.0007715484995767	0.0015928813663134	-0.484372857824602	0.628121277503179	AIF1	IL15RA	CD163	AXL	IL15RA->AXL	AIF1->CD163	0.9705346128087315	braak
PICALM:RGMB->CD163:BMPR2	-0.0007715630086399	0.0005331614419302	-1.44714705145702	0.147855742431495	PICALM	RGMB	CD163	BMPR2	RGMB->BMPR2	PICALM->CD163	0.6778551225695103	braak
HIF1A:HLA-DQA1->HIF1A:CD4	-0.0007716135322388	0.0042598789156792	-0.181135085647344	0.856261545712217	HIF1A	HLA-DQA1	HIF1A	CD4	HLA-DQA1->CD4	HIF1A->HIF1A	0.958073131940194	braak
HIST:TNFSF10->AIF1:TNFRSF10D	-0.0007716871832308	0.0012864785830034	-0.599844562844817	0.548609831299067	HIST	TNFSF10	AIF1	TNFRSF10D	TNFSF10->TNFRSF10D	HIST->AIF1	0.9097534998870828	braak
CCL3:TGFB1->MKI67:LPP	-0.000771734444156	0.0029656388495326	-0.260225362328811	0.794689941686242	CCL3	TGFB1	MKI67	LPP	TGFB1->LPP	CCL3->MKI67	0.999999999984369	braak
ERN1:MMP2->ERN1:PECAM1	-0.0007718676695277	0.0018078974335695	-0.426942178906583	0.669421442953378	ERN1	MMP2	ERN1	PECAM1	MMP2->PECAM1	ERN1->ERN1	0.9388881339214508	braak
IFI44L:APP->ERN1:CD74	-0.0007720574555557	0.0004106622721411	-1.88003015599722	0.0601039681645191	IFI44L	APP	ERN1	CD74	APP->CD74	IFI44L->ERN1	0.4118521537428943	braak
CD163:JAM2->FRMD4A:ITGAV_ITGB1	-0.0007721963093942	0.0011374270439752	-0.678897440925477	0.497202847303777	CD163	JAM2	FRMD4A	ITGAV_ITGB1	JAM2->ITGAV_ITGB1	CD163->FRMD4A	0.8783127497891928	braak
HIF1A:ADAM10->HIST:NOTCH1	-0.000772264606336	0.0017477383575304	-0.441865112708988	0.658586817494277	HIF1A	ADAM10	HIST	NOTCH1	ADAM10->NOTCH1	HIF1A->HIST	0.922972360941844	braak
HIF1A:ICAM1->PICALM:ITGAX_ITGB2	-0.0007725706600751	0.0008373414108643	-0.922647142552736	0.356191119755699	HIF1A	ICAM1	PICALM	ITGAX_ITGB2	ICAM1->ITGAX_ITGB2	HIF1A->PICALM	0.7144750081877635	braak
PICALM:CALM1->FRMD4A:GP6	-0.0007726361095708	0.0008836310480867	-0.87438768844058	0.381907159791045	PICALM	CALM1	FRMD4A	GP6	CALM1->GP6	PICALM->FRMD4A	0.8790938122913176	braak
HSPA1A:LGALS1->HSPA1A:PTPRC	-0.0007726609248701	0.0008437454257858	-0.915751245881391	0.359797380065586	HSPA1A	LGALS1	HSPA1A	PTPRC	LGALS1->PTPRC	HSPA1A->HSPA1A	0.891589581590194	braak
AIF1:PTPN6->TMEM163:CD300LF	-0.0007726901087402	0.0011284631282047	-0.68472782976038	0.493515684228024	AIF1	PTPN6	TMEM163	CD300LF	PTPN6->CD300LF	AIF1->TMEM163	0.9166707424191152	braak
ERN1:APP->HSPA1A:RPSA	-0.0007726941239001	0.0009322361206496	-0.828860957845845	0.407183089897639	ERN1	APP	HSPA1A	RPSA	APP->RPSA	ERN1->HSPA1A	0.8479696727285561	braak
CD163:EFNB1->TMEM163:EPHB3	-0.0007727113613108	0.0026151756241604	-0.295472072380956	0.767633283495914	CD163	EFNB1	TMEM163	EPHB3	EFNB1->EPHB3	CD163->TMEM163	0.9749980209199074	braak
CD163:CALM3->TMEM163:GP6	-0.0007727969402474	0.0006488560168393	-1.19101452431898	0.233647883069198	CD163	CALM3	TMEM163	GP6	CALM3->GP6	CD163->TMEM163	0.9155653345884548	braak
CD163:ACTR2->ERN1:ADRB2	-0.0007729299372201	0.0008068560407573	-0.957952717928088	0.338086601316249	CD163	ACTR2	ERN1	ADRB2	ACTR2->ADRB2	CD163->ERN1	0.9332866306637948	braak
CCL3:IGF1->IFI44L:INSR	-0.0007730381623617	0.0004000285027476	-1.93245770501876	0.0533030375784862	CCL3	IGF1	IFI44L	INSR	IGF1->INSR	CCL3->IFI44L	0.4012276803278224	braak
TMEM163:TGFB1->CCL3:ENG	-0.0007731000847331	0.0013608240842697	-0.56811170060092	0.569959123299911	TMEM163	TGFB1	CCL3	ENG	TGFB1->ENG	TMEM163->CCL3	0.8940892317580074	braak
FRMD4A:LRPAP1->MKI67:LDLR	-0.0007731232462606	0.0006215873041207	-1.24378866996673	0.213577351392794	FRMD4A	LRPAP1	MKI67	LDLR	LRPAP1->LDLR	FRMD4A->MKI67	0.8187131803390436	braak
HIF1A:SEMA4D->PICALM:CD72	-0.000773192741657	0.0008182490917183	-0.944935655270101	0.344691727005937	HIF1A	SEMA4D	PICALM	CD72	SEMA4D->CD72	HIF1A->PICALM	0.7088132054347245	braak
CCL3:HLA-B->CCL3:LILRB2	-0.0007732252078522	0.000928688231693	-0.832599339008036	0.405070731915627	CCL3	HLA-B	CCL3	LILRB2	HLA-B->LILRB2	CCL3->CCL3	0.7639928027686665	braak
ERN1:CD47->FRMD4A:SIRPA	-0.0007732591710439	0.0004610910292156	-1.67702063594526	0.0935384466247441	ERN1	CD47	FRMD4A	SIRPA	CD47->SIRPA	ERN1->FRMD4A	0.5295926757430365	braak
FRMD4A:SIRPA->ERN1:CD47	-0.0007732591710439	0.0004610910292156	-1.67702063594526	0.0935384466247441	FRMD4A	SIRPA	ERN1	CD47	SIRPA->CD47	FRMD4A->ERN1	0.7045236192587109	braak
GPNMB:LMAN1->AIF1:MCFD2	-0.0007734741042628	0.0011622928842168	-0.665472631525187	0.505748242910909	GPNMB	LMAN1	AIF1	MCFD2	LMAN1->MCFD2	GPNMB->AIF1	0.9186378926335907	braak
HIF1A:PTGS2->TMEM163:ALOX5	-0.0007735019424947	0.0008965208963071	-0.862781833285689	0.38825742928042	HIF1A	PTGS2	TMEM163	ALOX5	PTGS2->ALOX5	HIF1A->TMEM163	0.8846011758696749	braak
FRMD4A:LILRB4->HIST:LAIR1	-0.000773857911901	0.0021669065835038	-0.357125645282655	0.720997746528776	FRMD4A	LILRB4	HIST	LAIR1	LILRB4->LAIR1	FRMD4A->HIST	0.9428432069991688	braak
AIF1:TNFSF13B->FRMD4A:HLA-DPB1	-0.0007739465140425	0.0015444669011916	-0.501109161643658	0.616294299421342	AIF1	TNFSF13B	FRMD4A	HLA-DPB1	TNFSF13B->HLA-DPB1	AIF1->FRMD4A	0.8404906065067321	braak
CD163:APOE->TMEM163:TREM2	-0.0007739530768931	0.0035702543581742	-0.216778133782299	0.828381253480134	CD163	APOE	TMEM163	TREM2	APOE->TREM2	CD163->TMEM163	0.9790312703997298	braak
CD163:B2M->PICALM:HFE	-0.0007739871347444	0.0005897189149914	-1.31246788099991	0.189362316360582	CD163	B2M	PICALM	HFE	B2M->HFE	CD163->PICALM	0.7544708698042313	braak
CD163:LRPAP1->HSPA1A:SORT1	-0.0007742268839745	0.0037071405380184	-0.208847459661842	0.834567320715063	CD163	LRPAP1	HSPA1A	SORT1	LRPAP1->SORT1	CD163->HSPA1A	0.9893599302890316	braak
HIF1A:RARRES1->HIF1A:NRP2	-0.0007742511629261	0.0007733101009807	-1.00121692700531	0.316721944781691	HIF1A	RARRES1	HIF1A	NRP2	RARRES1->NRP2	HIF1A->HIF1A	0.7574790265094622	braak
TMEM163:PSEN1->MKI67:CD44	-0.0007743045020138	0.0021079404022152	-0.367327511347156	0.713374735164383	TMEM163	PSEN1	MKI67	CD44	PSEN1->CD44	TMEM163->MKI67	0.8594689075074157	braak
AIF1:S100B->CCL3:AGER	-0.0007743348167348	0.0004063394461236	-1.9056353600955	0.0566975311157686	AIF1	S100B	CCL3	AGER	S100B->AGER	AIF1->CCL3	0.3786223060297056	braak
CCL3:IL16->IFI44L:CD4	-0.0007744001147614	0.0032047359054972	-0.241642412229069	0.809057255550628	CCL3	IL16	IFI44L	CD4	IL16->CD4	CCL3->IFI44L	0.9871696241581766	braak
MKI67:CALCB->ERN1:VIPR1	-0.0007744016095188	0.0017414706811366	-0.444682542122046	0.656549187322381	MKI67	CALCB	ERN1	VIPR1	CALCB->VIPR1	MKI67->ERN1	0.9914705276979838	braak
CCL3:CALR->CCL3:SCARF1	-0.0007744541173721	0.0009504366231082	-0.814840357097592	0.41516369684726	CCL3	CALR	CCL3	SCARF1	CALR->SCARF1	CCL3->CCL3	0.7677516644460944	braak
IFI44L:CALM1->ERN1:KCNQ3	-0.0007744653701678	0.0005568518705465	-1.39079243714806	0.164288377125882	IFI44L	CALM1	ERN1	KCNQ3	CALM1->KCNQ3	IFI44L->ERN1	0.6089622512132693	braak
FRMD4A:LTBP3->AIF1:ITGB5	-0.0007744705283275	0.0006646544355732	-1.16522283893221	0.243928803107477	FRMD4A	LTBP3	AIF1	ITGB5	LTBP3->ITGB5	FRMD4A->AIF1	0.5997292804743387	braak
HIF1A:BSG->AIF1:SLC16A1	-0.0007745725563804	0.0007782506561797	-0.995273887956122	0.319603074044388	HIF1A	BSG	AIF1	SLC16A1	BSG->SLC16A1	HIF1A->AIF1	0.8882832363829942	braak
CCL3:SEMA4A->FRMD4A:PLXNB1	-0.0007746174824672	0.0004369793696394	-1.77266373720667	0.0762844433704786	CCL3	SEMA4A	FRMD4A	PLXNB1	SEMA4A->PLXNB1	CCL3->FRMD4A	0.3564723243683312	braak
AIF1:LGALS9->HIF1A:LRP1	-0.0007746494465907	0.0017902303191163	-0.432709377290136	0.665225916482735	AIF1	LGALS9	HIF1A	LRP1	LGALS9->LRP1	AIF1->HIF1A	0.9701211282039884	braak
ERN1:ADAM10->HIF1A:TSPAN14	-0.0007746645553828	0.0012418084607111	-0.623819679034223	0.532746014267827	ERN1	ADAM10	HIF1A	TSPAN14	ADAM10->TSPAN14	ERN1->HIF1A	0.8383166448348417	braak
CCL3:CD14->MKI67:ITGB1	-0.0007747154073985	0.0004739806215736	-1.63448751306837	0.102156526066024	CCL3	CD14	MKI67	ITGB1	CD14->ITGB1	CCL3->MKI67	0.4370522680389896	braak
MKI67:CD47->AIF1:SIRPA	-0.0007747366468892	0.0012202107378065	-0.634920364888692	0.525480354339438	MKI67	CD47	AIF1	SIRPA	CD47->SIRPA	MKI67->AIF1	0.774837185370603	braak
AIF1:SIRPA->MKI67:CD47	-0.0007747366468892	0.0012202107378065	-0.634920364888692	0.525480354339438	AIF1	SIRPA	MKI67	CD47	SIRPA->CD47	AIF1->MKI67	0.8022832452591303	braak
CCL3:IGSF11->FRMD4A:VSIR	-0.0007747552438033	0.0010726267381279	-0.722297157308937	0.470111800257444	CCL3	IGSF11	FRMD4A	VSIR	IGSF11->VSIR	CCL3->FRMD4A	0.7957488426418569	braak
CCL3:PLAU->PICALM:PLAUR	-0.000774827086798	0.0003543596087804	-2.18655588164977	0.0287749610327721	CCL3	PLAU	PICALM	PLAUR	PLAU->PLAUR	CCL3->PICALM	0.4571423265380457	braak
ERN1:GAS6->AIF1:MERTK	-0.0007748298270056	0.0018086606045847	-0.428399792112225	0.668360076010144	ERN1	GAS6	AIF1	MERTK	GAS6->MERTK	ERN1->AIF1	0.98332467607835	braak
IFI44L:FARP2->GPNMB:PLXNA2	-0.0007748485885201	0.0007724756035759	-1.00307192218519	0.315826160792259	IFI44L	FARP2	GPNMB	PLXNA2	FARP2->PLXNA2	IFI44L->GPNMB	0.8762339424260686	braak
AIF1:ADAM17->PICALM:ITGA5	-0.0007749732706786	0.0010149630046883	-0.763548293976141	0.445136472253131	AIF1	ADAM17	PICALM	ITGA5	ADAM17->ITGA5	AIF1->PICALM	0.8756403778001759	braak
TMEM163:S100A9->MKI67:CD36	-0.0007750041631002	0.0007607558093227	-1.01872920798356	0.308331542141122	TMEM163	S100A9	MKI67	CD36	S100A9->CD36	TMEM163->MKI67	0.8082317153161408	braak
HIST:ACTR2->TMEM163:LDLR	-0.0007751156596434	0.0022917910134624	-0.338213936214193	0.735201974467961	HIST	ACTR2	TMEM163	LDLR	ACTR2->LDLR	HIST->TMEM163	0.9515448067425956	braak
AIF1:TNF->FRMD4A:TNFRSF1B	-0.0007752067203325	0.0007806859760973	-0.992981485600303	0.320718977161248	AIF1	TNF	FRMD4A	TNFRSF1B	TNF->TNFRSF1B	AIF1->FRMD4A	0.7292075195546271	braak
AIF1:SPP1->ERN1:ITGAV_ITGB1	-0.0007752504064827	0.0053222629643425	-0.145661800568039	0.884188378392329	AIF1	SPP1	ERN1	ITGAV_ITGB1	SPP1->ITGAV_ITGB1	AIF1->ERN1	0.992914767201736	braak
AIF1:LPL->GPNMB:LRP1	-0.0007753310812628	0.0007457865831563	-1.0396152180446	0.298518703822722	AIF1	LPL	GPNMB	LRP1	LPL->LRP1	AIF1->GPNMB	0.9620581995656264	braak
CD163:WNT5A->FRMD4A:FZD3	-0.0007754432488506	0.0012315220376492	-0.629662503101263	0.5289154204342	CD163	WNT5A	FRMD4A	FZD3	WNT5A->FZD3	CD163->FRMD4A	0.8783127497891928	braak
HIST:SELPLG->TMEM163:ITGAM	-0.0007755065414344	0.0016498389102252	-0.470049855551396	0.638319398651318	HIST	SELPLG	TMEM163	ITGAM	SELPLG->ITGAM	HIST->TMEM163	0.9298614633259368	braak
HSPA1A:FARP2->CD163:PLXNA2	-0.0007755419716718	0.0010470338020475	-0.740703853261703	0.458873022495059	HSPA1A	FARP2	CD163	PLXNA2	FARP2->PLXNA2	HSPA1A->CD163	0.9014480865259688	braak
HIF1A:CXCL12->FRMD4A:ITGA5	-0.0007756098246965	0.0013106789875937	-0.591761851710562	0.554010071927107	HIF1A	CXCL12	FRMD4A	ITGA5	CXCL12->ITGA5	HIF1A->FRMD4A	0.8767356475690005	braak
HSPA1A:GNAI2->CCL3:FPR1	-0.0007756186655208	0.000712160915199	-1.08910591548539	0.276107181585093	HSPA1A	GNAI2	CCL3	FPR1	GNAI2->FPR1	HSPA1A->CCL3	0.7674453176039925	braak
MKI67:B2M->GPNMB:LILRB2	-0.0007756502792336	0.0039745715766159	-0.195153179224926	0.845273031819001	MKI67	B2M	GPNMB	LILRB2	B2M->LILRB2	MKI67->GPNMB	0.9740559587068136	braak
HIF1A:SPP1->MKI67:CD44	-0.0007757013524532	0.0010612939699863	-0.73090149797347	0.464839320974636	HIF1A	SPP1	MKI67	CD44	SPP1->CD44	HIF1A->MKI67	0.8056309760006544	braak
AIF1:GRN->IFI44L:TNFRSF1A	-0.0007757769846844	0.0007000565551896	-1.10816330328384	0.267791295975362	AIF1	GRN	IFI44L	TNFRSF1A	GRN->TNFRSF1A	AIF1->IFI44L	0.8245580176457685	braak
ERN1:LRIG1->CD163:EGFR	-0.0007759190501961	0.0009811936420959	-0.790790947787508	0.429065993173543	ERN1	LRIG1	CD163	EGFR	LRIG1->EGFR	ERN1->CD163	0.8504876053384748	braak
HIF1A:FSTL5->FRMD4A:LILRB2	-0.0007761239257551	0.0003521717434862	-2.20382225465357	0.0275368468342772	HIF1A	FSTL5	FRMD4A	LILRB2	FSTL5->LILRB2	HIF1A->FRMD4A	0.7077060826084073	braak
MKI67:COL4A4->HSPA1A:ITGA9_ITGB1	-0.0007761885559765	0.0003904499605412	-1.98793349831709	0.0468190453380725	MKI67	COL4A4	HSPA1A	ITGA9_ITGB1	COL4A4->ITGA9_ITGB1	MKI67->HSPA1A	0.7441768822822047	braak
CD163:WNT5A->HIF1A:ROR2	-0.0007763120330025	0.0004921471567944	-1.5773981872799	0.114703932281587	CD163	WNT5A	HIF1A	ROR2	WNT5A->ROR2	CD163->HIF1A	0.565187933213601	braak
CCL3:TNFSF10->PICALM:TNFRSF10A	-0.0007764020233542	0.0012806080784045	-0.606276062479315	0.544331451372917	CCL3	TNFSF10	PICALM	TNFRSF10A	TNFSF10->TNFRSF10A	CCL3->PICALM	0.8532509143214989	braak
AIF1:TXLNA->CD163:STX3	-0.0007764090820819	0.0015820812646724	-0.490751707525397	0.623602069993958	AIF1	TXLNA	CD163	STX3	TXLNA->STX3	AIF1->CD163	0.9705346128087315	braak
HIST:ENTPD1->ERN1:TMIGD3	-0.0007764315538179	0.0021127000280848	-0.367506765511678	0.713241046234615	HIST	ENTPD1	ERN1	TMIGD3	ENTPD1->TMIGD3	HIST->ERN1	0.9434158056351024	braak
HIST:LAMA2->CCL3:ITGA9_ITGB1	-0.0007764407562862	0.0005275992423593	-1.47164873250037	0.141115758550826	HIST	LAMA2	CCL3	ITGA9_ITGB1	LAMA2->ITGA9_ITGB1	HIST->CCL3	0.7742331221321016	braak
CD163:HLA-C->CCL3:LILRB2	-0.0007764596438843	0.0032179461421171	-0.2412904410431	0.80933001900146	CD163	HLA-C	CCL3	LILRB2	HLA-C->LILRB2	CD163->CCL3	0.9373998242060866	braak
AIF1:NECTIN2->IFI44L:CD96	-0.000776501099155	0.0005018606619534	-1.54724440073179	0.121804323071331	AIF1	NECTIN2	IFI44L	CD96	NECTIN2->CD96	AIF1->IFI44L	0.8245580176457685	braak
HSPA1A:CXCL12->CCL3:ITGB1	-0.0007765968991093	0.0005714114755966	-1.35908523415358	0.174119581263696	HSPA1A	CXCL12	CCL3	ITGB1	CXCL12->ITGB1	HSPA1A->CCL3	0.6499927618843873	braak
GPNMB:PTDSS1->MKI67:SCARB1	-0.0007766067996721	0.0008918089164644	-0.870821972436603	0.383851366053027	GPNMB	PTDSS1	MKI67	SCARB1	PTDSS1->SCARB1	GPNMB->MKI67	0.9556403311592918	braak
GPNMB:VEGFA->TMEM163:ITGB1	-0.0007767075769927	0.0011993642820699	-0.647599389613538	0.517244092176089	GPNMB	VEGFA	TMEM163	ITGB1	VEGFA->ITGB1	GPNMB->TMEM163	0.8906013556008904	braak
AIF1:ADAM10->HIF1A:NOTCH1	-0.0007767861666672	0.0025205439457612	-0.30818195730074	0.757943880757702	AIF1	ADAM10	HIF1A	NOTCH1	ADAM10->NOTCH1	AIF1->HIF1A	0.9727211372618446	braak
PICALM:COL18A1->HIST:ITGB5	-0.0007768920107851	0.0019364943901114	-0.401184746391377	0.68828411027633	PICALM	COL18A1	HIST	ITGB5	COL18A1->ITGB5	PICALM->HIST	0.9240238562988332	braak
AIF1:MTMR4->CCL3:SMAD3	-0.0007769322678252	0.0007084872219387	-1.09660731170168	0.27281308985353	AIF1	MTMR4	CCL3	SMAD3	MTMR4->SMAD3	AIF1->CCL3	0.7558834018234748	braak
FRMD4A:C5->AIF1:C5AR1	-0.000776969564169	0.0007724002258332	-1.00591576514735	0.314456091930569	FRMD4A	C5	AIF1	C5AR1	C5->C5AR1	FRMD4A->AIF1	0.6585332429169648	braak
HIST:APP->FRMD4A:AGER	-0.0007770280039474	0.0004695100176231	-1.65497641111278	0.0979292829334108	HIST	APP	FRMD4A	AGER	APP->AGER	HIST->FRMD4A	0.9664321186678714	braak
HIF1A:GNAS->AIF1:ADRB2	-0.0007770471580874	0.0004590874330508	-1.69259078368487	0.0905333865678487	HIF1A	GNAS	AIF1	ADRB2	GNAS->ADRB2	HIF1A->AIF1	0.8882832363829942	braak
HIF1A:ST6GAL1->HSPA1A:CD22	-0.00077705537167	0.001202616816091	-0.646137124704205	0.51819055448178	HIF1A	ST6GAL1	HSPA1A	CD22	ST6GAL1->CD22	HIF1A->HSPA1A	0.9111717351291618	braak
MKI67:DLK2->FRMD4A:NOTCH1	-0.0007770717685071	0.0006023521542499	-1.29006223855005	0.197029049462696	MKI67	DLK2	FRMD4A	NOTCH1	DLK2->NOTCH1	MKI67->FRMD4A	0.7434262314269641	braak
ERN1:HLA-C->HSPA1A:LILRA1	-0.0007771471495542	0.0022994427922421	-0.337971943540499	0.735384330806858	ERN1	HLA-C	HSPA1A	LILRA1	HLA-C->LILRA1	ERN1->HSPA1A	0.955620999285702	braak
MKI67:WNT5A->PICALM:ADRB2	-0.0007771534957908	0.0003920416943847	-1.9823235817059	0.0474430363581935	MKI67	WNT5A	PICALM	ADRB2	WNT5A->ADRB2	MKI67->PICALM	0.8487392162739419	braak
MKI67:COL18A1->PICALM:ITGB5	-0.0007772098314225	0.0007219316831262	-1.07656977742956	0.281672512207518	MKI67	COL18A1	PICALM	ITGB5	COL18A1->ITGB5	MKI67->PICALM	0.898134785350849	braak
GPNMB:S100A9->HIF1A:ITGB2	-0.0007772236554158	0.0004214137111784	-1.84432455517972	0.0651358549973622	GPNMB	S100A9	HIF1A	ITGB2	S100A9->ITGB2	GPNMB->HIF1A	0.4010395305347722	braak
CD163:C1QA->PICALM:CD33	-0.0007772361441889	0.0028176238818634	-0.275848082205672	0.782664751601824	CD163	C1QA	PICALM	CD33	C1QA->CD33	CD163->PICALM	0.9452255271647546	braak
HIF1A:SPP1->TMEM163:PTGER4	-0.0007774617940943	0.0011078974577309	-0.701745264121016	0.482838039331028	HIF1A	SPP1	TMEM163	PTGER4	SPP1->PTGER4	HIF1A->TMEM163	0.9153986533080486	braak
FRMD4A:VEGFA->CD163:EPHB2	-0.0007775506655305	0.0010923436916611	-0.711818699065426	0.476577051946214	FRMD4A	VEGFA	CD163	EPHB2	VEGFA->EPHB2	FRMD4A->CD163	0.9324423116072708	braak
HIF1A:CALM1->IFI44L:KCNN4	-0.0007778002307169	0.000668937011983	-1.16274061202145	0.244934758888013	HIF1A	CALM1	IFI44L	KCNN4	CALM1->KCNN4	HIF1A->IFI44L	0.9144478232497244	braak
HIF1A:LPL->CCL3:LRP1	-0.0007783404900021	0.0007002393394529	-1.11153493691202	0.266338160519079	HIF1A	LPL	CCL3	LRP1	LPL->LRP1	HIF1A->CCL3	0.7633457534947905	braak
HSPA1A:LILRB4->HSPA1A:LAIR1	-0.0007784813912478	0.0006169941729503	-1.26173216114059	0.207045180108964	HSPA1A	LILRB4	HSPA1A	LAIR1	LILRB4->LAIR1	HSPA1A->HSPA1A	0.891589581590194	braak
HSPA1A:LGALS3BP->CD163:CD33	-0.0007785745449507	0.0083847028571917	-0.0928565458086563	0.926017527954878	HSPA1A	LGALS3BP	CD163	CD33	LGALS3BP->CD33	HSPA1A->CD163	0.999999999933781	braak
IFI44L:FGL1->CD163:EGFR	-0.0007785944522318	0.0004113476804585	-1.89278921267773	0.0583859066984354	IFI44L	FGL1	CD163	EGFR	FGL1->EGFR	IFI44L->CD163	0.8560224022268923	braak
CD163:FARP2->TMEM163:PLXNA2	-0.0007786060265637	0.001017392893599	-0.765295326380205	0.444095706418156	CD163	FARP2	TMEM163	PLXNA2	FARP2->PLXNA2	CD163->TMEM163	0.9290131338506696	braak
IFI44L:HEBP1->AIF1:FPR3	-0.0007786401436596	0.0005064910394608	-1.53732264343396	0.124214319157302	IFI44L	HEBP1	AIF1	FPR3	HEBP1->FPR3	IFI44L->AIF1	0.8879029935424313	braak
HIF1A:ADAM10->CD163:CADM1	-0.0007786466208097	0.0018743112302528	-0.415430803722341	0.677826560635636	HIF1A	ADAM10	CD163	CADM1	ADAM10->CADM1	HIF1A->CD163	0.9177439158975552	braak
HSPA1A:TCTN1->HSPA1A:TMEM67	-0.0007786576705328	0.0007343423708356	-1.06034691917179	0.288986801193659	HSPA1A	TCTN1	HSPA1A	TMEM67	TCTN1->TMEM67	HSPA1A->HSPA1A	0.891589581590194	braak
GPNMB:HSPA8->TMEM163:LDLR	-0.0007788898992875	0.0006598413141	-1.1804200231838	0.237833202065708	GPNMB	HSPA8	TMEM163	LDLR	HSPA8->LDLR	GPNMB->TMEM163	0.7764137029916001	braak
PICALM:LMAN1->PICALM:MCFD2	-0.0007789207462155	0.0036308439250655	-0.214528842960806	0.830134677061322	PICALM	LMAN1	PICALM	MCFD2	LMAN1->MCFD2	PICALM->PICALM	0.9553009383824476	braak
HIST:TNFSF13B->MKI67:HLA-DPB1	-0.0007790559174185	0.0012771903169336	-0.609976373207157	0.541877458760066	HIST	TNFSF13B	MKI67	HLA-DPB1	TNFSF13B->HLA-DPB1	HIST->MKI67	0.9285658227741526	braak
MKI67:SEMA4B->HSPA1A:DCBLD2	-0.000779098398115	0.0003928490176958	-1.98320057584654	0.0473450296113154	MKI67	SEMA4B	HSPA1A	DCBLD2	SEMA4B->DCBLD2	MKI67->HSPA1A	0.7441768822822047	braak
AIF1:CXCL12->MKI67:CD4	-0.000779216264732	0.0006083674689404	-1.28083157715362	0.200252830126941	AIF1	CXCL12	MKI67	CD4	CXCL12->CD4	AIF1->MKI67	0.6253382312505891	braak
HSPA1A:NCAM1->IFI44L:PTPRA	-0.0007792332903256	0.0008961175513432	-0.869565928217416	0.384537664391261	HSPA1A	NCAM1	IFI44L	PTPRA	NCAM1->PTPRA	HSPA1A->IFI44L	0.8444832548117601	braak
GPNMB:IL15RA->IFI44L:AXL	-0.0007792729101016	0.0017408690042863	-0.447634433253139	0.654417048357219	GPNMB	IL15RA	IFI44L	AXL	IL15RA->AXL	GPNMB->IFI44L	0.9778571935883296	braak
GPNMB:CALM1->GPNMB:KCNQ5	-0.0007795254113413	0.0018804912629131	-0.414532854640215	0.678483910914616	GPNMB	CALM1	GPNMB	KCNQ5	CALM1->KCNQ5	GPNMB->GPNMB	0.9106038552627194	braak
TMEM163:CD14->HIST:RIPK1	-0.0007795853263762	0.0020803940584163	-0.374729644714395	0.70786154282502	TMEM163	CD14	HIST	RIPK1	CD14->RIPK1	TMEM163->HIST	0.999999999961674	braak
ERN1:VEGFA->HSPA1A:ITGAV	-0.0007797161243685	0.0059951666889237	-0.130057455418055	0.896520969809205	ERN1	VEGFA	HSPA1A	ITGAV	VEGFA->ITGAV	ERN1->HSPA1A	0.9723949575566228	braak
FRMD4A:FBN1->HIST:ITGA5	-0.000779771058604	0.0007284088718154	-1.07051285174571	0.284388527287196	FRMD4A	FBN1	HIST	ITGA5	FBN1->ITGA5	FRMD4A->HIST	0.8867650296765812	braak
HIST:CXCL12->HIF1A:CD4	-0.0007797888565416	0.0006201274752829	-1.25746542061511	0.208585152869161	HIST	CXCL12	HIF1A	CD4	CXCL12->CD4	HIST->HIF1A	0.6541983513537738	braak
CCL3:HLA-B->AIF1:CANX	-0.0007798545876908	0.0012029385302816	-0.648291303387117	0.516796557782047	CCL3	HLA-B	AIF1	CANX	HLA-B->CANX	CCL3->AIF1	0.902465564999422	braak
MKI67:NECTIN2->AIF1:CD226	-0.0007799540290232	0.000830147898573	-0.939536232476016	0.347455498642844	MKI67	NECTIN2	AIF1	CD226	NECTIN2->CD226	MKI67->AIF1	0.7302612706339391	braak
HIST:ZP3->CD163:EGFR	-0.000779995372169	0.000863526164139	-0.903267792640319	0.366383785678678	HIST	ZP3	CD163	EGFR	ZP3->EGFR	HIST->CD163	0.8559217850308612	braak
ERN1:SEMA7A->HSPA1A:PLXNC1	-0.0007800288544314	0.0008099859471747	-0.96301529323086	0.335539848584623	ERN1	SEMA7A	HSPA1A	PLXNC1	SEMA7A->PLXNC1	ERN1->HSPA1A	0.8479696727285561	braak
MKI67:LGALS1->HIST:PTPRC	-0.0007800592652537	0.0005901549068612	-1.32178730734023	0.186238986073664	MKI67	LGALS1	HIST	PTPRC	LGALS1->PTPRC	MKI67->HIST	0.8904270339867464	braak
CCL3:SEMA6A->HIST:PLXNA2	-0.0007800974080894	0.0004212749137658	-1.8517537660054	0.0640611894755289	CCL3	SEMA6A	HIST	PLXNA2	SEMA6A->PLXNA2	CCL3->HIST	0.5306906944385666	braak
HSPA1A:ICAM1->HIF1A:ITGAL_ITGB2	-0.0007801045825322	0.0006537914950606	-1.19320087279494	0.232790712938848	HSPA1A	ICAM1	HIF1A	ITGAL_ITGB2	ICAM1->ITGAL_ITGB2	HSPA1A->HIF1A	0.9444996054190036	braak
FRMD4A:TGFB1->AIF1:ACVR1_TGFBR2	-0.0007801139797386	0.0016172247097863	-0.482378221788187	0.629537289064318	FRMD4A	TGFB1	AIF1	ACVR1_TGFBR2	TGFB1->ACVR1_TGFBR2	FRMD4A->AIF1	0.8387490769708891	braak
TMEM163:TGFB1->AIF1:ACVR1_TGFBR2	-0.0007802118970522	0.0011210537660042	-0.695962959772362	0.486452026635201	TMEM163	TGFB1	AIF1	ACVR1_TGFBR2	TGFB1->ACVR1_TGFBR2	TMEM163->AIF1	0.8929934083555829	braak
HIST:WNT5A->CD163:LRP5	-0.000780216772339	0.0005622758099755	-1.38760508365637	0.165257332607312	HIST	WNT5A	CD163	LRP5	WNT5A->LRP5	HIST->CD163	0.8403263935574704	braak
GPNMB:VCAN->FRMD4A:TLR2	-0.0007802863064153	0.0010591639761998	-0.736700193689447	0.46130468903235	GPNMB	VCAN	FRMD4A	TLR2	VCAN->TLR2	GPNMB->FRMD4A	0.7758611728300103	braak
IFI44L:COL9A2->MKI67:GP6	-0.0007803368883079	0.0006654041014565	-1.17272629759849	0.24090558214696	IFI44L	COL9A2	MKI67	GP6	COL9A2->GP6	IFI44L->MKI67	0.5364553638347631	braak
MKI67:TGFB1->CD163:CXCR4	-0.0007803978594528	0.0004642306921047	-1.68105614886115	0.0927520088446488	MKI67	TGFB1	CD163	CXCR4	TGFB1->CXCR4	MKI67->CD163	0.9080970647056864	braak
GPNMB:SEMA6A->TMEM163:PLXNA2	-0.0007804511049318	0.0013163408982412	-0.592894367997343	0.553251847396485	GPNMB	SEMA6A	TMEM163	PLXNA2	SEMA6A->PLXNA2	GPNMB->TMEM163	0.8906013556008904	braak
FRMD4A:GNAI2->MKI67:ADORA1	-0.0007804804053213	0.0007608117978672	-1.02585213256313	0.304961288412143	FRMD4A	GNAI2	MKI67	ADORA1	GNAI2->ADORA1	FRMD4A->MKI67	0.8887992442674231	braak
ERN1:CALM1->HIST:CACNA1C	-0.0007805800170117	0.0007773743472512	-1.00412371436208	0.315318986264501	ERN1	CALM1	HIST	CACNA1C	CALM1->CACNA1C	ERN1->HIST	0.9223969510640428	braak
GPNMB:VEGFA->MKI67:ITGAV	-0.000780653527858	0.0007540421748021	-1.03529159766538	0.30053275261809	GPNMB	VEGFA	MKI67	ITGAV	VEGFA->ITGAV	GPNMB->MKI67	0.9556403311592918	braak
PICALM:COL5A1->PICALM:SDC3	-0.0007808458990655	0.0014646084684005	-0.533143099956479	0.593934525887548	PICALM	COL5A1	PICALM	SDC3	COL5A1->SDC3	PICALM->PICALM	0.8583745561706075	braak
TMEM163:FABP5->AIF1:RXRA	-0.0007808918242089	0.0004003999299437	-1.95027962247334	0.0511428000901291	TMEM163	FABP5	AIF1	RXRA	FABP5->RXRA	TMEM163->AIF1	0.741640719263043	braak
CD163:JAM3->TMEM163:ITGAM_ITGB2	-0.0007808984484365	0.0009165400397985	-0.852006911349154	0.394210256098919	CD163	JAM3	TMEM163	ITGAM_ITGB2	JAM3->ITGAM_ITGB2	CD163->TMEM163	0.9210783054063436	braak
MKI67:CALM1->HIF1A:OPRM1	-0.0007809571555728	0.0014077141328716	-0.554769705962748	0.579052190609367	MKI67	CALM1	HIF1A	OPRM1	CALM1->OPRM1	MKI67->HIF1A	0.9440714749864934	braak
CCL3:SEMA4A->AIF1:PLXNB2	-0.0007809738628079	0.0071053853542927	-0.109912949666568	0.912478412421938	CCL3	SEMA4A	AIF1	PLXNB2	SEMA4A->PLXNB2	CCL3->AIF1	0.999999999917858	braak
MKI67:CD14->HIF1A:RIPK1	-0.0007809790302823	0.0007761695764628	-1.00619639569156	0.314321105637043	MKI67	CD14	HIF1A	RIPK1	CD14->RIPK1	MKI67->HIF1A	0.8512237287778912	braak
CD163:C1QB->HIST:C1QBP	-0.0007809852070474	0.0107771618228776	-0.072466686487863	0.942230516074886	CD163	C1QB	HIST	C1QBP	C1QB->C1QBP	CD163->HIST	0.9970796937258148	braak
PICALM:LRIG2->CD163:EGFR	-0.000781027945553	0.001395751872797	-0.559575065436153	0.575769316465112	PICALM	LRIG2	CD163	EGFR	LRIG2->EGFR	PICALM->CD163	0.8625635662724151	braak
CD163:LGALS1->IFI44L:ITGB1	-0.0007812227096628	0.0035274714283348	-0.221468189192859	0.824727902979596	CD163	LGALS1	IFI44L	ITGB1	LGALS1->ITGB1	CD163->IFI44L	0.9910408506583324	braak
CCL3:CCL4->FRMD4A:CCR5	-0.0007812713994451	0.001162107632831	-0.672288329732328	0.50140015781431	CCL3	CCL4	FRMD4A	CCR5	CCL4->CCR5	CCL3->FRMD4A	0.8060953527851342	braak
HSPA1A:SERPINE1->AIF1:LRP1	-0.0007814363650004	0.0003420809837619	-2.28436072770501	0.022350339615539	HSPA1A	SERPINE1	AIF1	LRP1	SERPINE1->LRP1	HSPA1A->AIF1	0.8781873019420545	braak
CD163:S100A4->AIF1:CCR5	-0.0007814748858875	0.0004906129577793	-1.59285415009164	0.111192914052285	CD163	S100A4	AIF1	CCR5	S100A4->CCR5	CD163->AIF1	0.7529662303169544	braak
AIF1:GNAI2->CD163:FPR1	-0.0007815318133623	0.0022652219925417	-0.345013343476094	0.73008433931901	AIF1	GNAI2	CD163	FPR1	GNAI2->FPR1	AIF1->CD163	0.984569074367124	braak
CCL3:HLA-B->AIF1:LILRB1	-0.0007815640216922	0.003338317376749	-0.234119148507497	0.814892480629937	CCL3	HLA-B	AIF1	LILRB1	HLA-B->LILRB1	CCL3->AIF1	0.9761807131900748	braak
IFI44L:NTNG2->MKI67:LRRC4	-0.0007816126034385	0.0005285581013797	-1.47876383201423	0.139203445446391	IFI44L	NTNG2	MKI67	LRRC4	NTNG2->LRRC4	IFI44L->MKI67	0.4938037468641438	braak
IFI44L:ADAM10->HIF1A:TSPAN5	-0.0007816726124871	0.0010539434907403	-0.741664633212965	0.458290552896569	IFI44L	ADAM10	HIF1A	TSPAN5	ADAM10->TSPAN5	IFI44L->HIF1A	0.91552217245703	braak
FRMD4A:PTPN6->HSPA1A:CLEC12A	-0.0007817380606975	0.0010511047052956	-0.743729960258936	0.457039860243855	FRMD4A	PTPN6	HSPA1A	CLEC12A	PTPN6->CLEC12A	FRMD4A->HSPA1A	0.8193597794664503	braak
HIF1A:B2M->CCL3:LILRB2	-0.0007817402225376	0.0011139633126884	-0.701764783124686	0.482825864544576	HIF1A	B2M	CCL3	LILRB2	B2M->LILRB2	HIF1A->CCL3	0.8183241994244929	braak
MKI67:PLAU->TMEM163:PLAUR	-0.0007818572324272	0.0005129805790924	-1.52414587275504	0.127472275669245	MKI67	PLAU	TMEM163	PLAUR	PLAU->PLAUR	MKI67->TMEM163	0.859367870171681	braak
IFI44L:VEGFA->GPNMB:ITGB1	-0.0007821596860119	0.0008656946104929	-0.903505319926353	0.366257766070246	IFI44L	VEGFA	GPNMB	ITGB1	VEGFA->ITGB1	IFI44L->GPNMB	0.8762339424260686	braak
ERN1:HLA-B->PICALM:LILRB1	-0.000782174190915	0.0004677416499138	-1.67223549807718	0.0944778931542557	ERN1	HLA-B	PICALM	LILRB1	HLA-B->LILRB1	ERN1->PICALM	0.5542439693568566	braak
GPNMB:GRN->AIF1:TNFRSF1B	-0.0007824367163528	0.003269472007978	-0.239315924541829	0.810860618125903	GPNMB	GRN	AIF1	TNFRSF1B	GRN->TNFRSF1B	GPNMB->AIF1	0.9792658557033724	braak
PICALM:PTDSS1->TMEM163:SCARB1	-0.000782458127739	0.0011629341749331	-0.672830968944595	0.501054833138204	PICALM	PTDSS1	TMEM163	SCARB1	PTDSS1->SCARB1	PICALM->TMEM163	0.9874326608538486	braak
GPNMB:PTMA->IFI44L:VIPR1	-0.0007825247128358	0.0003626637610996	-2.15771410538244	0.0309500665931871	GPNMB	PTMA	IFI44L	VIPR1	PTMA->VIPR1	GPNMB->IFI44L	0.9170815446833448	braak
HIST:DKK2->CD163:LRP6	-0.0007825379838638	0.0006890915944206	-1.13560808200219	0.256120624902226	HIST	DKK2	CD163	LRP6	DKK2->LRP6	HIST->CD163	0.8403263935574704	braak
GPNMB:HGF->HSPA1A:NRP1	-0.0007825779629053	0.0011985826273391	-0.652919494288563	0.513808180581269	GPNMB	HGF	HSPA1A	NRP1	HGF->NRP1	GPNMB->HSPA1A	0.941949866943466	braak
HIST:ADAM15->MKI67:ITGA5	-0.0007826889240343	0.0004928466639631	-1.58809824893727	0.112264124226781	HIST	ADAM15	MKI67	ITGA5	ADAM15->ITGA5	HIST->MKI67	0.8244850863327869	braak
GPNMB:HLA-DRB5->CCL3:CD4	-0.0007826945315755	0.0006062816548826	-1.29097511902622	0.196712305297227	GPNMB	HLA-DRB5	CCL3	CD4	HLA-DRB5->CD4	GPNMB->CCL3	0.9295024381691396	braak
HIF1A:LGALS9->HIST:CD47	-0.0007827322580258	0.0010662867869473	-0.734072922601561	0.462904295303875	HIF1A	LGALS9	HIST	CD47	LGALS9->CD47	HIF1A->HIST	0.8239252369490613	braak
CD163:AFDN->HSPA1A:EPHB6	-0.0007827563716561	0.000811897018519	-0.964107951872923	0.334991806396219	CD163	AFDN	HSPA1A	EPHB6	AFDN->EPHB6	CD163->HSPA1A	0.9508656262106268	braak
HIST:OMG->MKI67:TNFRSF1B	-0.0007828079331614	0.00357168185617	-0.21917067776045	0.826517095948747	HIST	OMG	MKI67	TNFRSF1B	OMG->TNFRSF1B	HIST->MKI67	0.9907821790044052	braak
CD163:LRPAP1->TMEM163:LRP8	-0.0007828700241933	0.0016692456630183	-0.468996290682455	0.63907228738982	CD163	LRPAP1	TMEM163	LRP8	LRPAP1->LRP8	CD163->TMEM163	0.9446441266044896	braak
CCL3:VEGFB->CD163:NRP1	-0.0007828758411197	0.0003446004426436	-2.27183643501397	0.023096391321981	CCL3	VEGFB	CD163	NRP1	VEGFB->NRP1	CCL3->CD163	0.2493335777987454	braak
TMEM163:CALM1->MKI67:KCNQ1	-0.0007830025517748	0.0045898329498859	-0.170594999932259	0.864542229768183	TMEM163	CALM1	MKI67	KCNQ1	CALM1->KCNQ1	TMEM163->MKI67	0.9467165407164458	braak
PICALM:CXCL12->FRMD4A:ITGB1	-0.0007830465506852	0.0015462306700004	-0.506422855190826	0.612559833368785	PICALM	CXCL12	FRMD4A	ITGB1	CXCL12->ITGB1	PICALM->FRMD4A	0.8984483181757128	braak
CCL3:WNT5A->TMEM163:ROR2	-0.0007833287059623	0.0017621742945973	-0.44452396585511	0.656663805714005	CCL3	WNT5A	TMEM163	ROR2	WNT5A->ROR2	CCL3->TMEM163	0.923606580201102	braak
GPNMB:LGALS9->HIF1A:COLEC12	-0.0007836269834737	0.0048979749959143	-0.159989992624992	0.872888957400241	GPNMB	LGALS9	HIF1A	COLEC12	LGALS9->COLEC12	GPNMB->HIF1A	0.9836383996983424	braak
AIF1:TNFSF10->MKI67:RIPK1	-0.0007838199344086	0.0003940049709227	-1.98936559752799	0.0466608640110936	AIF1	TNFSF10	MKI67	RIPK1	TNFSF10->RIPK1	AIF1->MKI67	0.4160498639179136	braak
HIF1A:HLA-DQB1->HIF1A:LAG3	-0.0007838283485932	0.0030079306093224	-0.260587244321365	0.794410827465293	HIF1A	HLA-DQB1	HIF1A	LAG3	HLA-DQB1->LAG3	HIF1A->HIF1A	0.9352177382721012	braak
MKI67:CEACAM1->CD163:EGFR	-0.0007838356340999	0.0006827122415266	-1.14812008108587	0.250918995362429	MKI67	CEACAM1	CD163	EGFR	CEACAM1->EGFR	MKI67->CD163	0.9080970647056864	braak
CD163:HLA-A->GPNMB:LILRB2	-0.0007839455129097	0.0010030562175829	-0.781556904954744	0.434475021835635	CD163	HLA-A	GPNMB	LILRB2	HLA-A->LILRB2	CD163->GPNMB	0.7360742452145947	braak
AIF1:TNF->CD163:VSIR	-0.0007839480582913	0.0007894874381325	-0.992983574438673	0.320717959192109	AIF1	TNF	CD163	VSIR	TNF->VSIR	AIF1->CD163	0.9314291749057928	braak
CCL3:TGFB1->HIST:ACVR1_TGFBR1_TGFBR2	-0.000784061279064	0.0011564699765012	-0.677978066872246	0.497785599937249	CCL3	TGFB1	HIST	ACVR1_TGFBR1_TGFBR2	TGFB1->ACVR1_TGFBR1_TGFBR2	CCL3->HIST	0.9645047353170292	braak
CCL3:TGFB1->HIST:ACVR1_TGFBR2	-0.000784061279064	0.0011564699765012	-0.677978066872246	0.497785599937249	CCL3	TGFB1	HIST	ACVR1_TGFBR2	TGFB1->ACVR1_TGFBR2	CCL3->HIST	0.9645047353170292	braak
CD163:S100A8->TMEM163:AGER	-0.0007840746195362	0.0006379405061237	-1.229071695573	0.219044926272574	CD163	S100A8	TMEM163	AGER	S100A8->AGER	CD163->TMEM163	0.9155653345884548	braak
HIST:CALM3->HSPA1A:PDE1B	-0.0007841127636451	0.0008043615382136	-0.974826276983051	0.329646440380797	HIST	CALM3	HSPA1A	PDE1B	CALM3->PDE1B	HIST->HSPA1A	0.8825574847825108	braak
HIF1A:CALM3->MKI67:KCNQ3	-0.0007842749915044	0.0007099705514329	-1.10465848185046	0.269307599988393	HIF1A	CALM3	MKI67	KCNQ3	CALM3->KCNQ3	HIF1A->MKI67	0.7735340236425123	braak
CCL3:ARPC5->HSPA1A:LDLR	-0.0007842979448543	0.0006983911457379	-1.12300671284386	0.261434643470389	CCL3	ARPC5	HSPA1A	LDLR	ARPC5->LDLR	CCL3->HSPA1A	0.8255193294863844	braak
TMEM163:JAG1->ERN1:NOTCH2	-0.000784308298247	0.0015640275739335	-0.501467052958983	0.616042459636236	TMEM163	JAG1	ERN1	NOTCH2	JAG1->NOTCH2	TMEM163->ERN1	0.8034041253328249	braak
MKI67:ARF1->HIF1A:PLD2	-0.0007844935154894	0.0008366517866866	-0.937658328079657	0.348420025766471	MKI67	ARF1	HIF1A	PLD2	ARF1->PLD2	MKI67->HIF1A	0.8626818978584676	braak
HSPA1A:LGALS9->HSPA1A:SLC1A5	-0.0007845700907713	0.001335016925786	-0.587685500923061	0.556743409350423	HSPA1A	LGALS9	HSPA1A	SLC1A5	LGALS9->SLC1A5	HSPA1A->HSPA1A	0.9366851864490232	braak
ERN1:ADAM10->TMEM163:IL6R	-0.0007845784582552	0.000971459452382	-0.807628621381447	0.419304405179026	ERN1	ADAM10	TMEM163	IL6R	ADAM10->IL6R	ERN1->TMEM163	0.7500586843993059	braak
CCL3:FABP5->FRMD4A:RXRA	-0.0007845832187855	0.0005770081278308	-1.35974379032595	0.173911015464379	CCL3	FABP5	FRMD4A	RXRA	FABP5->RXRA	CCL3->FRMD4A	0.5471146540555059	braak
AIF1:LRPAP1->ERN1:LRP1	-0.0007846325677749	0.0013040049095206	-0.601709826432643	0.547367307897616	AIF1	LRPAP1	ERN1	LRP1	LRPAP1->LRP1	AIF1->ERN1	0.9667073632556424	braak
CD163:LRPAP1->AIF1:LRP1	-0.0007846789492849	0.0061787815262076	-0.126995742762012	0.898943768051881	CD163	LRPAP1	AIF1	LRP1	LRPAP1->LRP1	CD163->AIF1	0.9789409856772712	braak
MKI67:COL4A4->HIST:ITGA9_ITGB1	-0.0007847100662552	0.0003870673109258	-2.02732197761251	0.042629495326436	MKI67	COL4A4	HIST	ITGA9_ITGB1	COL4A4->ITGA9_ITGB1	MKI67->HIST	0.8904270339867464	braak
IFI44L:CALM1->ERN1:CALCR	-0.0007847579712414	0.0007104921544363	-1.10452728624984	0.269364473816472	IFI44L	CALM1	ERN1	CALCR	CALM1->CALCR	IFI44L->ERN1	0.8228936672635078	braak
CCL3:SPARC->CD163:FGFR1	-0.0007848284353636	0.0005334324062969	-1.47128000867409	0.141215407438329	CCL3	SPARC	CD163	FGFR1	SPARC->FGFR1	CCL3->CD163	0.483020882260648	braak
HIF1A:CALM3->HIF1A:EGFR	-0.0007850192576015	0.0017349393155433	-0.452476493309309	0.650925751812786	HIF1A	CALM3	HIF1A	EGFR	CALM3->EGFR	HIF1A->HIF1A	0.8898310659609342	braak
AIF1:SEMA4D->CD163:PLXNB2	-0.0007850204869777	0.0023060696609607	-0.340414906048744	0.733544094882545	AIF1	SEMA4D	CD163	PLXNB2	SEMA4D->PLXNB2	AIF1->CD163	0.984569074367124	braak
HSPA1A:PIGF->HIST:FLT1	-0.0007850646313477	0.0013268076892452	-0.591694363630299	0.554055271541881	HSPA1A	PIGF	HIST	FLT1	PIGF->FLT1	HSPA1A->HIST	0.999999999995261	braak
ERN1:SLIT2->GPNMB:APP	-0.0007850946601056	0.000410134674639	-1.9142362464148	0.0555899763397775	ERN1	SLIT2	GPNMB	APP	SLIT2->APP	ERN1->GPNMB	0.6339270460224234	braak
ERN1:VEGFA->TMEM163:ITGA9	-0.0007851181301661	0.0043363475170857	-0.181055168450573	0.856324273339861	ERN1	VEGFA	TMEM163	ITGA9	VEGFA->ITGA9	ERN1->TMEM163	0.940065763792655	braak
HSPA1A:TNF->ERN1:TNFRSF1B	-0.0007851202727904	0.00079497172634	-0.987607793808077	0.323344767794456	HSPA1A	TNF	ERN1	TNFRSF1B	TNF->TNFRSF1B	HSPA1A->ERN1	0.9054089216960464	braak
IFI44L:JAG2->CCL3:NOTCH1	-0.0007851508656067	0.0004131262696069	-1.90051062682055	0.0573661417410885	IFI44L	JAG2	CCL3	NOTCH1	JAG2->NOTCH1	IFI44L->CCL3	0.3155137795759867	braak
AIF1:APOE->HIF1A:VLDLR	-0.0007851731981867	0.0037604897408836	-0.208795463434047	0.83460791294305	AIF1	APOE	HIF1A	VLDLR	APOE->VLDLR	AIF1->HIF1A	0.9739594537262314	braak
ERN1:APOE->HIF1A:SDC2	-0.0007853133815987	0.0006886881090526	-1.14030338447261	0.254159928284293	ERN1	APOE	HIF1A	SDC2	APOE->SDC2	ERN1->HIF1A	0.8383166448348417	braak
HIF1A:LILRB4->MKI67:LAIR1	-0.0007853759635604	0.0004151607852311	-1.89173927668326	0.0585257274510335	HIF1A	LILRB4	MKI67	LAIR1	LILRB4->LAIR1	HIF1A->MKI67	0.7735340236425123	braak
IFI44L:APOE->MKI67:LRP6	-0.0007854607139433	0.0019668183248627	-0.399356007626239	0.689630904167991	IFI44L	APOE	MKI67	LRP6	APOE->LRP6	IFI44L->MKI67	0.8260789742249789	braak
IFI44L:LGALS9->FRMD4A:SLC1A5	-0.0007856038380274	0.0005939730476881	-1.32262539703628	0.18595998406509	IFI44L	LGALS9	FRMD4A	SLC1A5	LGALS9->SLC1A5	IFI44L->FRMD4A	0.8926093905413147	braak
GPNMB:CALR->HIF1A:LRP1	-0.000785675918404	0.0030391380061282	-0.258519329105737	0.796006133332968	GPNMB	CALR	HIF1A	LRP1	CALR->LRP1	GPNMB->HIF1A	0.9562660224115244	braak
HIF1A:SEMA4D->HSPA1A:PLXNB2	-0.0007857748099403	0.0013077175896873	-0.600875002475284	0.547923243918951	HIF1A	SEMA4D	HSPA1A	PLXNB2	SEMA4D->PLXNB2	HIF1A->HSPA1A	0.913089761292276	braak
GPNMB:PTPN6->PICALM:CLEC12A	-0.0007860549023429	0.0010563500899214	-0.744123477474606	0.456801777094435	GPNMB	PTPN6	PICALM	CLEC12A	PTPN6->CLEC12A	GPNMB->PICALM	0.7056073559729601	braak
CD163:GPI->CCL3:AMFR	-0.0007862476486167	0.0005225129713963	-1.5047428325379	0.132390206382886	CD163	GPI	CCL3	AMFR	GPI->AMFR	CD163->CCL3	0.4977072076266461	braak
CCL3:SEMA5A->GPNMB:PLXNA1	-0.000786262223007	0.0012214559249189	-0.643709041780839	0.519764125606014	CCL3	SEMA5A	GPNMB	PLXNA1	SEMA5A->PLXNA1	CCL3->GPNMB	0.9464859990375304	braak
FRMD4A:TXLNA->AIF1:STX3	-0.0007862726003836	0.0008884263841756	-0.885017165618316	0.376147373278401	FRMD4A	TXLNA	AIF1	STX3	TXLNA->STX3	FRMD4A->AIF1	0.6940627264258361	braak
HIF1A:SIRPA->CCL3:CD47	-0.0007862928205324	0.0010559272558594	-0.744646770096328	0.456485286080316	HIF1A	SIRPA	CCL3	CD47	SIRPA->CD47	HIF1A->CCL3	0.8045007420227687	braak
CCL3:CD47->HIF1A:SIRPA	-0.0007862928205324	0.0010559272558594	-0.744646770096328	0.456485286080316	CCL3	CD47	HIF1A	SIRPA	CD47->SIRPA	CCL3->HIF1A	0.8255584961026992	braak
PICALM:OMG->CD163:TNFRSF1B	-0.0007863576336283	0.0068173750008704	-0.115346102206189	0.908170797917623	PICALM	OMG	CD163	TNFRSF1B	OMG->TNFRSF1B	PICALM->CD163	0.9821716112441924	braak
CCL3:APP->IFI44L:VLDLR	-0.0007864331410084	0.0028595369798972	-0.275021147317611	0.783299991339156	CCL3	APP	IFI44L	VLDLR	APP->VLDLR	CCL3->IFI44L	0.9853353222243748	braak
AIF1:GSTP1->MKI67:TRAF2	-0.0007865118695566	0.0006933209593896	-1.13441236544919	0.256621614566734	AIF1	GSTP1	MKI67	TRAF2	GSTP1->TRAF2	AIF1->MKI67	0.7077766081522844	braak
GPNMB:MFNG->CCL3:NOTCH1	-0.0007865431443086	0.0008339331429989	-0.943172904101259	0.345592470406911	GPNMB	MFNG	CCL3	NOTCH1	MFNG->NOTCH1	GPNMB->CCL3	0.9295024381691396	braak
PICALM:PDGFB->ERN1:LRP1	-0.0007865811207909	0.0007498601528688	-1.04897042172678	0.294191731941628	PICALM	PDGFB	ERN1	LRP1	PDGFB->LRP1	PICALM->ERN1	0.8584934052514098	braak
MKI67:CALM1->HIF1A:KCNQ5	-0.0007866387468295	0.0012918822675166	-0.608909005571933	0.542584754700146	MKI67	CALM1	HIF1A	KCNQ5	CALM1->KCNQ5	MKI67->HIF1A	0.9440714749864934	braak
CD163:IRAK4->CD163:TLR7	-0.0007867493279563	0.0033347857964591	-0.235921997986118	0.813493198079391	CD163	IRAK4	CD163	TLR7	IRAK4->TLR7	CD163->CD163	0.97241838173157	braak
HSPA1A:ANXA2->HIF1A:TLR2	-0.0007870634628987	0.0013162220637492	-0.597971637594921	0.549858858002469	HSPA1A	ANXA2	HIF1A	TLR2	ANXA2->TLR2	HSPA1A->HIF1A	0.9741001371911124	braak
CCL3:TNF->GPNMB:TRADD	-0.0007871136648445	0.002114603656112	-0.372227515340526	0.709723461342045	CCL3	TNF	GPNMB	TRADD	TNF->TRADD	CCL3->GPNMB	0.9464859990375304	braak
PICALM:ICAM1->ERN1:ITGAM_ITGB2	-0.0007872852918851	0.0015064153344587	-0.522621666067978	0.601237560150269	PICALM	ICAM1	ERN1	ITGAM_ITGB2	ICAM1->ITGAM_ITGB2	PICALM->ERN1	0.8584934052514098	braak
MKI67:HRAS->GPNMB:INSR	-0.0007873518539475	0.0003651193733258	-2.15642310835387	0.0310506418732913	MKI67	HRAS	GPNMB	INSR	HRAS->INSR	MKI67->GPNMB	0.8460238059122043	braak
CCL3:TGFB1->IFI44L:ACVR1_TGFBR1_TGFBR2	-0.0007873616794087	0.0004085607245535	-1.92715949451386	0.053959756180748	CCL3	TGFB1	IFI44L	ACVR1_TGFBR1_TGFBR2	TGFB1->ACVR1_TGFBR1_TGFBR2	CCL3->IFI44L	0.4012276803278224	braak
CCL3:TGFB1->IFI44L:ACVR1_TGFBR2	-0.0007873616794087	0.0004085607245535	-1.92715949451386	0.053959756180748	CCL3	TGFB1	IFI44L	ACVR1_TGFBR2	TGFB1->ACVR1_TGFBR2	CCL3->IFI44L	0.4012276803278224	braak
HSPA1A:HLA-DQA1->HIF1A:CD4	-0.0007875727935606	0.0008254147963829	-0.95415395630403	0.34000571744258	HSPA1A	HLA-DQA1	HIF1A	CD4	HLA-DQA1->CD4	HSPA1A->HIF1A	0.9444996054190036	braak
HSPA1A:CALM1->CCL3:GP6	-0.000787588603039	0.0007818827630578	-1.00729756461043	0.313791799774354	HSPA1A	CALM1	CCL3	GP6	CALM1->GP6	HSPA1A->CCL3	0.7718590348373457	braak
CCL3:CD99->FRMD4A:CD81	-0.0007876149942183	0.0006413153955687	-1.22812425783091	0.219400326089098	CCL3	CD99	FRMD4A	CD81	CD99->CD81	CCL3->FRMD4A	0.6032472586668706	braak
IFI44L:C1QA->HIF1A:CR1	-0.0007876716836381	0.000554450787839	-1.42063407774753	0.15542316619424	IFI44L	C1QA	HIF1A	CR1	C1QA->CR1	IFI44L->HIF1A	0.9109553230047428	braak
HIF1A:LRPAP1->TMEM163:LRP8	-0.0007877199433273	0.001345063449523	-0.585637758283216	0.558118968955852	HIF1A	LRPAP1	TMEM163	LRP8	LRPAP1->LRP8	HIF1A->TMEM163	0.9185916170689502	braak
MKI67:GNAS->MKI67:TSHR	-0.0007878477914312	0.0013985885031843	-0.563316364775965	0.573219476570876	MKI67	GNAS	MKI67	TSHR	GNAS->TSHR	MKI67->MKI67	0.8792930140325405	braak
FRMD4A:HMGB1->HIF1A:CXCR4	-0.0007881910994144	0.0055342237746257	-0.142421255719413	0.886747273883922	FRMD4A	HMGB1	HIF1A	CXCR4	HMGB1->CXCR4	FRMD4A->HIF1A	0.9512744835967816	braak
HIST:TNF->HSPA1A:VSIR	-0.0007883208622032	0.0023031981571618	-0.342272270300315	0.732146001817884	HIST	TNF	HSPA1A	VSIR	TNF->VSIR	HIST->HSPA1A	0.966968892371869	braak
HIF1A:LGALS9->TMEM163:HAVCR2	-0.0007884100106215	0.0020449494893657	-0.385540090218121	0.699837310003728	HIF1A	LGALS9	TMEM163	HAVCR2	LGALS9->HAVCR2	HIF1A->TMEM163	0.9630504575715018	braak
MKI67:GNAS->IFI44L:ADCY9	-0.0007885889808971	0.0007989470234044	-0.987035382567486	0.323625293222355	MKI67	GNAS	IFI44L	ADCY9	GNAS->ADCY9	MKI67->IFI44L	0.6313211515507253	braak
HSPA1A:COL9A2->PICALM:GP6	-0.0007887312634995	0.0006513659212437	-1.2108881318099	0.225938281769695	HSPA1A	COL9A2	PICALM	GP6	COL9A2->GP6	HSPA1A->PICALM	0.9467773766461844	braak
AIF1:PSAP->FRMD4A:GPR37	-0.0007887405254906	0.0005422181365938	-1.45465537255056	0.145764693200567	AIF1	PSAP	FRMD4A	GPR37	PSAP->GPR37	AIF1->FRMD4A	0.5924198081454237	braak
ERN1:PSEN1->HIF1A:NCSTN	-0.0007887927321357	0.0010376984723322	-0.760136738336818	0.447172854490911	ERN1	PSEN1	HIF1A	NCSTN	PSEN1->NCSTN	ERN1->HIF1A	0.8383166448348417	braak
AIF1:LTBP3->HIF1A:ITGB5	-0.000788830849539	0.0009411686821594	-0.838139713413675	0.401952240953107	AIF1	LTBP3	HIF1A	ITGB5	LTBP3->ITGB5	AIF1->HIF1A	0.9330487192657096	braak
ERN1:S100A9->GPNMB:ITGB2	-0.0007889351745079	0.0057485999697627	-0.137239532870214	0.890841463813042	ERN1	S100A9	GPNMB	ITGB2	S100A9->ITGB2	ERN1->GPNMB	0.9761375339429148	braak
HSPA1A:CP->FRMD4A:SLC40A1	-0.0007889591696053	0.0005232075372129	-1.50792776000141	0.131573016923288	HSPA1A	CP	FRMD4A	SLC40A1	CP->SLC40A1	HSPA1A->FRMD4A	0.8971130901035707	braak
HSPA1A:SEMA4D->TMEM163:PLXNB2	-0.0007889936392793	0.0011667956266341	-0.676205516432459	0.498910170639892	HSPA1A	SEMA4D	TMEM163	PLXNB2	SEMA4D->PLXNB2	HSPA1A->TMEM163	0.8610223912656202	braak
TMEM163:APOE->HIST:LRP5	-0.0007890413001535	0.002497859755026	-0.315886950244479	0.752088317360567	TMEM163	APOE	HIST	LRP5	APOE->LRP5	TMEM163->HIST	0.999999999961674	braak
MKI67:TOR2A->IFI44L:ATP5F1B	-0.0007891122608914	0.0007334688588927	-1.07586334624029	0.281988376733812	MKI67	TOR2A	IFI44L	ATP5F1B	TOR2A->ATP5F1B	MKI67->IFI44L	0.6201302830336645	braak
HSPA1A:LILRB4->CD163:LAIR1	-0.0007891832519281	0.0005106423940856	-1.54547147097204	0.122232264392178	HSPA1A	LILRB4	CD163	LAIR1	LILRB4->LAIR1	HSPA1A->CD163	0.9014480865259688	braak
HSPA1A:INHBA->PICALM:ENG	-0.0007893693582164	0.0007344403061613	-1.07479035613146	0.282468599100595	HSPA1A	INHBA	PICALM	ENG	INHBA->ENG	HSPA1A->PICALM	0.9467773766461844	braak
IFI44L:SEMA4A->HIF1A:PLXND1	-0.0007894864108731	0.00298441021714	-0.264536827524243	0.791366290925403	IFI44L	SEMA4A	HIF1A	PLXND1	SEMA4A->PLXND1	IFI44L->HIF1A	0.979136971873708	braak
IFI44L:SEMA4A->HIF1A:LILRB2	-0.0007895718813566	0.0034822690547082	-0.226740630592316	0.820625431168039	IFI44L	SEMA4A	HIF1A	LILRB2	SEMA4A->LILRB2	IFI44L->HIF1A	0.979136971873708	braak
GPNMB:CD99->MKI67:PILRA	-0.0007896736086677	0.0006486320441765	-1.21744464486064	0.223435085553136	GPNMB	CD99	MKI67	PILRA	CD99->PILRA	GPNMB->MKI67	0.9556403311592918	braak
AIF1:CXCL12->CD163:ITGA4	-0.0007897873582327	0.001447572923196	-0.545594177382798	0.585344927664603	AIF1	CXCL12	CD163	ITGA4	CXCL12->ITGA4	AIF1->CD163	0.9705346128087315	braak
PICALM:HSPA8->HSPA1A:LDLR	-0.0007898462768836	0.0006090435891365	-1.2968632967691	0.19467822712154	PICALM	HSPA8	HSPA1A	LDLR	HSPA8->LDLR	PICALM->HSPA1A	0.9789322728912024	braak
CD163:PLAT->AIF1:ITGAM	-0.0007899919892923	0.001112788822982	-0.70992085198642	0.477753218870281	CD163	PLAT	AIF1	ITGAM	PLAT->ITGAM	CD163->AIF1	0.8735462046333768	braak
FRMD4A:CXCL16->CCL3:GRM7	-0.0007900259035367	0.0005169051650864	-1.52837688012777	0.126418991715288	FRMD4A	CXCL16	CCL3	GRM7	CXCL16->GRM7	FRMD4A->CCL3	0.4680014329062649	braak
HSPA1A:CALM1->ERN1:RYR2	-0.0007902586970161	0.001086220613379	-0.727530565414065	0.466900998213523	HSPA1A	CALM1	ERN1	RYR2	CALM1->RYR2	HSPA1A->ERN1	0.9054089216960464	braak
GPNMB:COPA->MKI67:P2RY6	-0.0007904238941712	0.0014330885161417	-0.551552737509402	0.581254825059852	GPNMB	COPA	MKI67	P2RY6	COPA->P2RY6	GPNMB->MKI67	0.9556403311592918	braak
CD163:SELPLG->ERN1:SELL	-0.0007904508907361	0.0010751675638946	-0.735188557840064	0.462224666546847	CD163	SELPLG	ERN1	SELL	SELPLG->SELL	CD163->ERN1	0.9332866306637948	braak
MKI67:IRAK4->FRMD4A:TLR7	-0.0007904602103556	0.0004858956767444	-1.62681054429598	0.103777341492202	MKI67	IRAK4	FRMD4A	TLR7	IRAK4->TLR7	MKI67->FRMD4A	0.7159736842073461	braak
TMEM163:FSTL5->FRMD4A:LILRA1	-0.0007904886231988	0.0012696495813919	-0.622603775706496	0.53354492941413	TMEM163	FSTL5	FRMD4A	LILRA1	FSTL5->LILRA1	TMEM163->FRMD4A	0.8716986579387909	braak
CCL3:CXCL12->FRMD4A:ITGA5	-0.0007906785318219	0.0005322643406521	-1.48549972529274	0.137411496116426	CCL3	CXCL12	FRMD4A	ITGA5	CXCL12->ITGA5	CCL3->FRMD4A	0.4622745129465892	braak
CCL3:FARP2->HIF1A:PLXNA2	-0.0007908084467847	0.0008902496912712	-0.8882996023908	0.37437961352057	CCL3	FARP2	HIF1A	PLXNA2	FARP2->PLXNA2	CCL3->HIF1A	0.7742327505007152	braak
ERN1:CALR->CD163:ITGAV	-0.0007908709264901	0.0009054814582181	-0.87342586566767	0.382430997707488	ERN1	CALR	CD163	ITGAV	CALR->ITGAV	ERN1->CD163	0.8504876053384748	braak
CCL3:LAMC1->GPNMB:ITGA6_ITGB1	-0.0007909547263772	0.0014013426640531	-0.564426351003606	0.572464009613303	CCL3	LAMC1	GPNMB	ITGA6_ITGB1	LAMC1->ITGA6_ITGB1	CCL3->GPNMB	0.9464859990375304	braak
MKI67:PLAU->GPNMB:ITGA5	-0.0007910880290518	0.000490251493053	-1.61363716431617	0.106606150716243	MKI67	PLAU	GPNMB	ITGA5	PLAU->ITGA5	MKI67->GPNMB	0.8460238059122043	braak
PICALM:GAS6->ERN1:AXL	-0.0007911360847907	0.0009403939288719	-0.84128157413744	0.400190210597965	PICALM	GAS6	ERN1	AXL	GAS6->AXL	PICALM->ERN1	0.8584934052514098	braak
AIF1:ADAM10->TMEM163:TSPAN17	-0.0007911487003979	0.0013056041414472	-0.605963687830342	0.544538866298555	AIF1	ADAM10	TMEM163	TSPAN17	ADAM10->TSPAN17	AIF1->TMEM163	0.9346267087015198	braak
HSPA1A:GNAS->AIF1:ADRB2	-0.0007911581200829	0.0004153317636265	-1.90488228777559	0.0567953741381509	HSPA1A	GNAS	AIF1	ADRB2	GNAS->ADRB2	HSPA1A->AIF1	0.8781873019420545	braak
FRMD4A:LAMA4->GPNMB:ITGA6_ITGB1	-0.0007912354021464	0.0017780002048761	-0.445014235643186	0.656309466498458	FRMD4A	LAMA4	GPNMB	ITGA6_ITGB1	LAMA4->ITGA6_ITGB1	FRMD4A->GPNMB	0.8249275668405114	braak
TMEM163:S100A9->FRMD4A:AGER	-0.0007912681715196	0.0008537189297028	-0.92684857274405	0.354005161639006	TMEM163	S100A9	FRMD4A	AGER	S100A9->AGER	TMEM163->FRMD4A	0.8353800284369716	braak
TMEM163:CALM1->IFI44L:CALCR	-0.0007912711655979	0.002573306024698	-0.307492058077623	0.758468867154409	TMEM163	CALM1	IFI44L	CALCR	CALM1->CALCR	TMEM163->IFI44L	0.9475353528549776	braak
HSPA1A:SIRPB2->FRMD4A:CD47	-0.0007914651093226	0.0004406510666579	-1.79612661629382	0.0724743822607326	HSPA1A	SIRPB2	FRMD4A	CD47	SIRPB2->CD47	HSPA1A->FRMD4A	0.8971130901035707	braak
MKI67:IL16->MKI67:CD4	-0.000791485508397	0.0008596874345315	-0.920666601144751	0.357224518553722	MKI67	IL16	MKI67	CD4	IL16->CD4	MKI67->MKI67	0.8567675402291701	braak
MKI67:HLA-DQA1->HIST:CD4	-0.0007915271014721	0.0004428964776665	-1.78716052483053	0.0739115474500094	MKI67	HLA-DQA1	HIST	CD4	HLA-DQA1->CD4	MKI67->HIST	0.8904270339867464	braak
GPNMB:LPL->GPNMB:VLDLR	-0.0007915698001678	0.0021538845091082	-0.367508005568762	0.713240121422589	GPNMB	LPL	GPNMB	VLDLR	LPL->VLDLR	GPNMB->GPNMB	0.9106038552627194	braak
FRMD4A:LAMA2->TMEM163:RPSA	-0.0007915743709332	0.0012965284013787	-0.610533768555667	0.541508281176888	FRMD4A	LAMA2	TMEM163	RPSA	LAMA2->RPSA	FRMD4A->TMEM163	0.8304692962524169	braak
HIST:C5->TMEM163:C5AR2	-0.000791741318034	0.0007668988517918	-1.03239340648913	0.301887859487938	HIST	C5	TMEM163	C5AR2	C5->C5AR2	HIST->TMEM163	0.9298614633259368	braak
MKI67:JAM3->HIST:ITGAM_ITGB2	-0.0007917538065423	0.0010313633488062	-0.76767688851726	0.442679170062358	MKI67	JAM3	HIST	ITGAM_ITGB2	JAM3->ITGAM_ITGB2	MKI67->HIST	0.8904270339867464	braak
HIF1A:ITGB3BP->HIF1A:ITGB5	-0.000791815191012	0.0019932168526024	-0.397254914826855	0.691179490486854	HIF1A	ITGB3BP	HIF1A	ITGB5	ITGB3BP->ITGB5	HIF1A->HIF1A	0.9023897384215516	braak
CCL3:LPL->MKI67:LRP1	-0.0007920433241113	0.0004080145822867	-1.94121327642847	0.0522324134171753	CCL3	LPL	MKI67	LRP1	LPL->LRP1	CCL3->MKI67	0.3227722278786746	braak
HIST:APP->HSPA1A:LRP6	-0.0007920992697403	0.0012421053509758	-0.637706994111307	0.523664431832414	HIST	APP	HSPA1A	LRP6	APP->LRP6	HIST->HSPA1A	0.926324883699178	braak
HSPA1A:PLAT->FRMD4A:LRP1	-0.000792192597778	0.0005796869769785	-1.36658684641692	0.171754842427697	HSPA1A	PLAT	FRMD4A	LRP1	PLAT->LRP1	HSPA1A->FRMD4A	0.8971130901035707	braak
CCL3:GNAI2->CCL3:ADCY1	-0.0007923054416042	0.0004650919833015	-1.70354568569391	0.0884659959757726	CCL3	GNAI2	CCL3	ADCY1	GNAI2->ADCY1	CCL3->CCL3	0.4421250377826421	braak
IFI44L:CALM1->GPNMB:PDE1B	-0.0007924408791935	0.000355099153042	-2.2316045318747	0.0256411118607303	IFI44L	CALM1	GPNMB	PDE1B	CALM1->PDE1B	IFI44L->GPNMB	0.8762339424260686	braak
GPNMB:SELPLG->TMEM163:ITGB2	-0.0007924416412463	0.0011837583992359	-0.669428526765134	0.503222159409662	GPNMB	SELPLG	TMEM163	ITGB2	SELPLG->ITGB2	GPNMB->TMEM163	0.8898038673056683	braak
TMEM163:SEMA6D->FRMD4A:PLXNA1_TREM2_TYROBP	-0.0007925192798058	0.0010540333417822	-0.751892040213699	0.452115985300111	TMEM163	SEMA6D	FRMD4A	PLXNA1_TREM2_TYROBP	SEMA6D->PLXNA1_TREM2_TYROBP	TMEM163->FRMD4A	0.8672955222536649	braak
HSPA1A:LGALS9->GPNMB:LRP1	-0.0007925761149545	0.001715123112543	-0.462110334330116	0.644002199610582	HSPA1A	LGALS9	GPNMB	LRP1	LGALS9->LRP1	HSPA1A->GPNMB	0.999999999926149	braak
ERN1:VEGFB->FRMD4A:ADRB2	-0.0007926452200846	0.0050402184267897	-0.157264061389	0.875036742631928	ERN1	VEGFB	FRMD4A	ADRB2	VEGFB->ADRB2	ERN1->FRMD4A	0.9179540760580172	braak
CD163:ANGPTL1->HIF1A:LILRB3	-0.0007926522744907	0.0014373547000876	-0.551466019099146	0.581314254727413	CD163	ANGPTL1	HIF1A	LILRB3	ANGPTL1->LILRB3	CD163->HIF1A	0.826917723021834	braak
FRMD4A:TGFB2->GPNMB:ACVR1B_TGFBR2	-0.0007926652990249	0.0007193093340815	-1.10198111086246	0.270469883673887	FRMD4A	TGFB2	GPNMB	ACVR1B_TGFBR2	TGFB2->ACVR1B_TGFBR2	FRMD4A->GPNMB	0.5499554301369036	braak
MKI67:S100A8->CD163:ITGB2	-0.0007928279930972	0.0007484766262575	-1.05925551351076	0.289483429109818	MKI67	S100A8	CD163	ITGB2	S100A8->ITGB2	MKI67->CD163	0.9080970647056864	braak
HIST:TNFSF10->PICALM:RIPK1	-0.0007928309976272	0.0017103552541483	-0.463547555809965	0.642971935708235	HIST	TNFSF10	PICALM	RIPK1	TNFSF10->RIPK1	HIST->PICALM	0.9048309662174558	braak
ERN1:EFNB2->GPNMB:EPHB2	-0.0007928479132229	0.0013553419202463	-0.584979997577935	0.558561166444686	ERN1	EFNB2	GPNMB	EPHB2	EFNB2->EPHB2	ERN1->GPNMB	0.9512058826551238	braak
HIF1A:CALM1->HSPA1A:PDE1B	-0.0007931375067253	0.002572975405886	-0.308256932775552	0.757886834065636	HIF1A	CALM1	HSPA1A	PDE1B	CALM1->PDE1B	HIF1A->HSPA1A	0.972696442035674	braak
ERN1:SEMA4A->TMEM163:NRP1_PLXNA2	-0.000793332970891	0.001782553837008	-0.445054143342257	0.656280626876708	ERN1	SEMA4A	TMEM163	NRP1_PLXNA2	SEMA4A->NRP1_PLXNA2	ERN1->TMEM163	0.8013531865020855	braak
HIF1A:CALM3->CD163:ESR1	-0.00079336654382	0.0014251419476611	-0.556692998281408	0.577737201557787	HIF1A	CALM3	CD163	ESR1	CALM3->ESR1	HIF1A->CD163	0.8744924426284223	braak
TMEM163:SORBS1->FRMD4A:ITGB5	-0.0007934535776039	0.0026389224127862	-0.300673325505688	0.76366361124261	TMEM163	SORBS1	FRMD4A	ITGB5	SORBS1->ITGB5	TMEM163->FRMD4A	0.9291978858392124	braak
GPNMB:FARP2->IFI44L:PLXNA4	-0.0007935236031441	0.0005269300467679	-1.50593728334798	0.132083274401769	GPNMB	FARP2	IFI44L	PLXNA4	FARP2->PLXNA4	GPNMB->IFI44L	0.9170815446833448	braak
HIST:HSP90B1->CD163:TLR7	-0.0007936742460186	0.0014662310156508	-0.541302316992925	0.588299223729259	HIST	HSP90B1	CD163	TLR7	HSP90B1->TLR7	HIST->CD163	0.9301324663907152	braak
ERN1:ICAM1->HIST:ITGAM_ITGB2	-0.0007937073867396	0.0007601151331965	-1.04419363866871	0.296395809508955	ERN1	ICAM1	HIST	ITGAM_ITGB2	ICAM1->ITGAM_ITGB2	ERN1->HIST	0.9223969510640428	braak
MKI67:FN1->HIF1A:CD44	-0.0007937170051306	0.001356741642962	-0.585017058515132	0.558536246698279	MKI67	FN1	HIF1A	CD44	FN1->CD44	MKI67->HIF1A	0.9440714749864934	braak
CCL3:GAS6->AIF1:AXL	-0.0007937856976086	0.0017181980713269	-0.461987305686825	0.644090423809663	CCL3	GAS6	AIF1	AXL	GAS6->AXL	CCL3->AIF1	0.921575920859738	braak
AIF1:CALM1->CCL3:PDE1C	-0.0007938348062254	0.0004053094639146	-1.95858936664914	0.0501608958721728	AIF1	CALM1	CCL3	PDE1C	CALM1->PDE1C	AIF1->CCL3	0.3786223060297056	braak
HSPA1A:TOR2A->CD163:ATP5F1B	-0.000794087020678	0.0007975296872321	-0.995683337424066	0.319404028570742	HSPA1A	TOR2A	CD163	ATP5F1B	TOR2A->ATP5F1B	HSPA1A->CD163	0.9014480865259688	braak
TMEM163:SEMA6B->FRMD4A:PLXNA2	-0.0007941232109504	0.0013768052425043	-0.576786887814292	0.56408342831502	TMEM163	SEMA6B	FRMD4A	PLXNA2	SEMA6B->PLXNA2	TMEM163->FRMD4A	0.8717654651029015	braak
TMEM163:WNT5A->IFI44L:ROR2	-0.0007941808581791	0.0004717889015371	-1.68333942488197	0.0923094024437059	TMEM163	WNT5A	IFI44L	ROR2	WNT5A->ROR2	TMEM163->IFI44L	0.8230257130983584	braak
IFI44L:EFNB2->TMEM163:EPHB2	-0.0007942331581629	0.0009161778905482	-0.866898411713108	0.385997673851396	IFI44L	EFNB2	TMEM163	EPHB2	EFNB2->EPHB2	IFI44L->TMEM163	0.8738213549458564	braak
AIF1:ADAM10->FRMD4A:CADM1	-0.0007943230952128	0.0009021390654768	-0.880488525117872	0.3785947187346	AIF1	ADAM10	FRMD4A	CADM1	ADAM10->CADM1	AIF1->FRMD4A	0.7554840558532784	braak
CD163:C1QA->MKI67:CD33	-0.0007943646988864	0.0008831940023971	-0.899422659948306	0.368427573856884	CD163	C1QA	MKI67	CD33	C1QA->CD33	CD163->MKI67	0.8852267077921994	braak
MKI67:SPP1->TMEM163:PTGER4	-0.000794401530889	0.0008018654098732	-0.990691855650158	0.321836069143064	MKI67	SPP1	TMEM163	PTGER4	SPP1->PTGER4	MKI67->TMEM163	0.9013448990003484	braak
HIST:SELPLG->HSPA1A:ITGAM	-0.0007944320488293	0.0022022471397959	-0.360737010153607	0.718296054898844	HIST	SELPLG	HSPA1A	ITGAM	SELPLG->ITGAM	HIST->HSPA1A	0.9663908218802398	braak
GPNMB:INHBA->AIF1:ENG	-0.0007944437099002	0.0004272160722353	-1.85958291724239	0.0629445580513667	GPNMB	INHBA	AIF1	ENG	INHBA->ENG	GPNMB->AIF1	0.8694622219200822	braak
HIST:TNFSF13B->AIF1:TNFRSF13C	-0.0007945115314436	0.00095848008568	-0.828928574848769	0.407144824927709	HIST	TNFSF13B	AIF1	TNFRSF13C	TNFSF13B->TNFRSF13C	HIST->AIF1	0.8871471448424817	braak
CD163:ALCAM->ERN1:NRP1	-0.0007945454859861	0.001143116246863	-0.695069716808415	0.4870116118166	CD163	ALCAM	ERN1	NRP1	ALCAM->NRP1	CD163->ERN1	0.9332866306637948	braak
ERN1:TGFB1->GPNMB:ITGB5	-0.0007945577791629	0.00042028878623	-1.89050435128179	0.058690539181833	ERN1	TGFB1	GPNMB	ITGB5	TGFB1->ITGB5	ERN1->GPNMB	0.6339270460224234	braak
HIF1A:SPTAN1->HSPA1A:PTPRA	-0.0007945759311588	0.001448486158986	-0.5485561088931	0.583310113738547	HIF1A	SPTAN1	HSPA1A	PTPRA	SPTAN1->PTPRA	HIF1A->HSPA1A	0.9203965672172594	braak
CCL3:ICOSLG->HIF1A:CTLA4	-0.0007945866291825	0.0013581423113462	-0.585054027508261	0.558511389313272	CCL3	ICOSLG	HIF1A	CTLA4	ICOSLG->CTLA4	CCL3->HIF1A	0.8676531542627877	braak
GPNMB:PROC->FRMD4A:PROCR	-0.0007945888739251	0.0007355434109388	-1.08027461344658	0.280019911022048	GPNMB	PROC	FRMD4A	PROCR	PROC->PROCR	GPNMB->FRMD4A	0.6180697081761195	braak
FRMD4A:COPA->HSPA1A:P2RY6	-0.0007946515292784	0.0007049987322911	-1.12716731659345	0.25967174618651	FRMD4A	COPA	HSPA1A	P2RY6	COPA->P2RY6	FRMD4A->HSPA1A	0.8193597794664503	braak
PICALM:COL9A2->FRMD4A:ITGA9_ITGB1	-0.0007946701050248	0.0014757615789693	-0.538481361996071	0.590244769018687	PICALM	COL9A2	FRMD4A	ITGA9_ITGB1	COL9A2->ITGA9_ITGB1	PICALM->FRMD4A	0.8984483181757128	braak
CD163:S100A8->PICALM:ITGB2	-0.0007947161613518	0.0003965019254493	-2.00431854259241	0.0450359488166251	CD163	S100A8	PICALM	ITGB2	S100A8->ITGB2	CD163->PICALM	0.4019245998162957	braak
CD163:SEMA4C->AIF1:PLXNB2	-0.000794776220286	0.0012243770488459	-0.649127016089693	0.516256280906662	CD163	SEMA4C	AIF1	PLXNB2	SEMA4C->PLXNB2	CD163->AIF1	0.8763341911188717	braak
MKI67:SPP1->MKI67:ITGA5_ITGB1	-0.0007948490279474	0.0021324918166055	-0.372732510276504	0.709347537580985	MKI67	SPP1	MKI67	ITGA5_ITGB1	SPP1->ITGA5_ITGB1	MKI67->MKI67	0.9318032567199728	braak
FRMD4A:SLIT2->HIF1A:PLXNA1	-0.0007949708025331	0.0011671690232711	-0.681110264822811	0.495801722424537	FRMD4A	SLIT2	HIF1A	PLXNA1	SLIT2->PLXNA1	FRMD4A->HIF1A	0.8747102889520523	braak
CD163:ADAM9->ERN1:ITGA6	-0.0007950219849287	0.0009770632770971	-0.813685258226915	0.415825281462957	CD163	ADAM9	ERN1	ITGA6	ADAM9->ITGA6	CD163->ERN1	0.9332866306637948	braak
TMEM163:MTMR4->HIST:SMAD3	-0.0007950990626354	0.0030818533659626	-0.257993800554214	0.796411691752439	TMEM163	MTMR4	HIST	SMAD3	MTMR4->SMAD3	TMEM163->HIST	0.999999999961674	braak
CD163:WNT2B->HIST:FZD2_LRP6	-0.0007951662389644	0.0012183663040899	-0.652649565483821	0.513982223697417	CD163	WNT2B	HIST	FZD2_LRP6	WNT2B->FZD2_LRP6	CD163->HIST	0.9088294027658368	braak
FRMD4A:JAG2->FRMD4A:NOTCH4	-0.0007953419511672	0.0011074233049824	-0.718191451804228	0.472639247941698	FRMD4A	JAG2	FRMD4A	NOTCH4	JAG2->NOTCH4	FRMD4A->FRMD4A	0.8332728407722123	braak
PICALM:ZP3->PICALM:MERTK	-0.0007955234695352	0.0020478833809908	-0.388461314213307	0.697674677398739	PICALM	ZP3	PICALM	MERTK	ZP3->MERTK	PICALM->PICALM	0.9216252235130088	braak
CD163:TGFB2->PICALM:ENG	-0.0007956223247196	0.001374278588013	-0.578938165565054	0.56263089675536	CD163	TGFB2	PICALM	ENG	TGFB2->ENG	CD163->PICALM	0.8815122743279888	braak
ERN1:ADAM9->ERN1:ITGA6	-0.0007956752599065	0.0006297072265606	-1.26356380607603	0.206386631405881	ERN1	ADAM9	ERN1	ITGA6	ADAM9->ITGA6	ERN1->ERN1	0.9388881339214508	braak
FRMD4A:GNAI2->MKI67:ADCY9	-0.0007956799729563	0.0004833653877881	-1.64612525650086	0.0997379735434873	FRMD4A	GNAI2	MKI67	ADCY9	GNAI2->ADCY9	FRMD4A->MKI67	0.6784866389163726	braak
MKI67:CALR->FRMD4A:ITGAV	-0.000795697014518	0.00442946532709	-0.179637259976201	0.857437351248109	MKI67	CALR	FRMD4A	ITGAV	CALR->ITGAV	MKI67->FRMD4A	0.9974343530253468	braak
ERN1:LGALS9->FRMD4A:SLC1A5	-0.0007957241818754	0.0048689044703209	-0.163429820142476	0.870180025430292	ERN1	LGALS9	FRMD4A	SLC1A5	LGALS9->SLC1A5	ERN1->FRMD4A	0.917884049429716	braak
MKI67:LGALS1->CCL3:ITGB1	-0.0007957704645156	0.008619692831129	-0.0923200489977838	0.926443759595916	MKI67	LGALS1	CCL3	ITGB1	LGALS1->ITGB1	MKI67->CCL3	0.999999999990423	braak
ERN1:APP->FRMD4A:APLP2	-0.0007958130545772	0.0010086402765331	-0.788995911716489	0.430114396010758	ERN1	APP	FRMD4A	APLP2	APP->APLP2	ERN1->FRMD4A	0.8273718282072944	braak
AIF1:APP->HSPA1A:LRP1	-0.000796046808616	0.0007440543353088	-1.06987725336701	0.284674563038737	AIF1	APP	HSPA1A	LRP1	APP->LRP1	AIF1->HSPA1A	0.8662901598696066	braak
FRMD4A:VEGFA->TMEM163:SIRPA	-0.0007961342044955	0.0004555199967459	-1.74774809049608	0.0805076574945479	FRMD4A	VEGFA	TMEM163	SIRPA	VEGFA->SIRPA	FRMD4A->TMEM163	0.5471058014683254	braak
TMEM163:GNAI2->PICALM:C5AR1	-0.0007962139327395	0.0011132098535876	-0.715241542440093	0.474459803394292	TMEM163	GNAI2	PICALM	C5AR1	GNAI2->C5AR1	TMEM163->PICALM	0.9728693069644666	braak
HIST:HLA-C->PICALM:LILRB2	-0.0007962899175327	0.001002783322271	-0.79407973771374	0.427149012682859	HIST	HLA-C	PICALM	LILRB2	HLA-C->LILRB2	HIST->PICALM	0.8366399538969803	braak
HSPA1A:ADAM15->PICALM:ITGB1	-0.0007963015808349	0.0004953809639658	-1.60745292766214	0.107955047544241	HSPA1A	ADAM15	PICALM	ITGB1	ADAM15->ITGB1	HSPA1A->PICALM	0.9467773766461844	braak
ERN1:HSPA8->HSPA1A:LDLR	-0.0007963265564546	0.0016505378487535	-0.482464886858572	0.629475736328975	ERN1	HSPA8	HSPA1A	LDLR	HSPA8->LDLR	ERN1->HSPA1A	0.8843015416561137	braak
ERN1:CXCL12->ERN1:ITGA4	-0.0007963274761659	0.0013609464886174	-0.585127690784425	0.558461860857061	ERN1	CXCL12	ERN1	ITGA4	CXCL12->ITGA4	ERN1->ERN1	0.9388881339214508	braak
ERN1:APOE->PICALM:SCARB1	-0.0007964368168683	0.0004295314258572	-1.85419917827654	0.0637106696192007	ERN1	APOE	PICALM	SCARB1	APOE->SCARB1	ERN1->PICALM	0.5070504247799373	braak
ERN1:WNT5A->HSPA1A:FZD5	-0.000796450063806	0.0009801753833033	-0.812558729155014	0.416471101902606	ERN1	WNT5A	HSPA1A	FZD5	WNT5A->FZD5	ERN1->HSPA1A	0.8479696727285561	braak
AIF1:SEMA4D->IFI44L:PLXNB2	-0.0007964505592143	0.0019675239600902	-0.404798404171842	0.685625701919275	AIF1	SEMA4D	IFI44L	PLXNB2	SEMA4D->PLXNB2	AIF1->IFI44L	0.9391528907318686	braak
HIF1A:APP->FRMD4A:TNFRSF21	-0.0007965192580252	0.0014268719241544	-0.558227577781578	0.57668899150736	HIF1A	APP	FRMD4A	TNFRSF21	APP->TNFRSF21	HIF1A->FRMD4A	0.8767356475690005	braak
HSPA1A:TLN1->HSPA1A:ITGB5	-0.0007965730024435	0.0018416434737127	-0.432533774215055	0.665353510581932	HSPA1A	TLN1	HSPA1A	ITGB5	TLN1->ITGB5	HSPA1A->HSPA1A	0.9770759139210484	braak
HIF1A:LRIG1->CD163:EGFR	-0.0007966046531433	0.0012018152626151	-0.66283452866951	0.507436536891052	HIF1A	LRIG1	CD163	EGFR	LRIG1->EGFR	HIF1A->CD163	0.8370995806614537	braak
TMEM163:F13A1->HIST:ITGA9	-0.0007968047703358	0.0011400698123048	-0.698908752548168	0.484609057282302	TMEM163	F13A1	HIST	ITGA9	F13A1->ITGA9	TMEM163->HIST	0.9670443965695226	braak
IFI44L:HSPA8->CD163:LDLR	-0.0007968214956287	0.0006709789114916	-1.1875507292134	0.235010459184781	IFI44L	HSPA8	CD163	LDLR	HSPA8->LDLR	IFI44L->CD163	0.8560224022268923	braak
CCL3:TXLNA->IFI44L:STX4	-0.0007968244001415	0.0004090398695985	-1.94803602133849	0.0514106531726279	CCL3	TXLNA	IFI44L	STX4	TXLNA->STX4	CCL3->IFI44L	0.4012276803278224	braak
IFI44L:SPON1->FRMD4A:LRP8	-0.0007969724444813	0.0005280797711058	-1.50918949766338	0.131250363320574	IFI44L	SPON1	FRMD4A	LRP8	SPON1->LRP8	IFI44L->FRMD4A	0.8926093905413147	braak
CD163:PIGF->HSPA1A:FLT1	-0.0007970196730394	0.0007352266997568	-1.08404614971554	0.278344337312378	CD163	PIGF	HSPA1A	FLT1	PIGF->FLT1	CD163->HSPA1A	0.9508656262106268	braak
HIF1A:HLA-DQA2->GPNMB:CD4	-0.0007970538963914	0.0013781424184745	-0.578353793995913	0.563025282738334	HIF1A	HLA-DQA2	GPNMB	CD4	HLA-DQA2->CD4	HIF1A->GPNMB	0.8275946643480625	braak
HSPA1A:GNAI2->MKI67:TSHR	-0.0007970675836655	0.0006645525561145	-1.19940488729112	0.23037054815515	HSPA1A	GNAI2	MKI67	TSHR	GNAI2->TSHR	HSPA1A->MKI67	0.7462932092836774	braak
CCL3:HSP90B1->IFI44L:LRP1	-0.0007970699591789	0.000459768575303	-1.73363296665829	0.0829832272561642	CCL3	HSP90B1	IFI44L	LRP1	HSP90B1->LRP1	CCL3->IFI44L	0.4522119687555015	braak
MKI67:HLA-B->HIST:LILRA1	-0.0007971526966383	0.0017908471587986	-0.445126035866208	0.656228674454919	MKI67	HLA-B	HIST	LILRA1	HLA-B->LILRA1	MKI67->HIST	0.9234525478719564	braak
MKI67:SEMA7A->TMEM163:PLXNC1	-0.0007972002481028	0.0120110020752972	-0.0663725010707008	0.947081262880503	MKI67	SEMA7A	TMEM163	PLXNC1	SEMA7A->PLXNC1	MKI67->TMEM163	0.9995401574130188	braak
PICALM:TNFSF13B->MKI67:TNFRSF13C	-0.0007972562705801	0.0058345939865791	-0.136642973343826	0.891313007243333	PICALM	TNFSF13B	MKI67	TNFRSF13C	TNFSF13B->TNFRSF13C	PICALM->MKI67	0.999999999981453	braak
PICALM:WNT5A->HIST:ROR2	-0.0007973229234663	0.0010576250509885	-0.753880520058683	0.45092096861179	PICALM	WNT5A	HIST	ROR2	WNT5A->ROR2	PICALM->HIST	0.8359578833248547	braak
MKI67:MTMR4->MKI67:SMAD3	-0.0007973791612388	0.0022334166825211	-0.35702212107538	0.721075245389818	MKI67	MTMR4	MKI67	SMAD3	MTMR4->SMAD3	MKI67->MKI67	0.9318032567199728	braak
MKI67:HSPA8->HIST:ADRB2	-0.000797436390009	0.0004736763755687	-1.68350466930428	0.0922774362313779	MKI67	HSPA8	HIST	ADRB2	HSPA8->ADRB2	MKI67->HIST	0.8904270339867464	braak
MKI67:LPL->HIF1A:LRP1	-0.0007974541464065	0.0005982724816487	-1.33292800666494	0.182555430695759	MKI67	LPL	HIF1A	LRP1	LPL->LRP1	MKI67->HIF1A	0.8512237287778912	braak
HIF1A:EFNB1->IFI44L:EPHB2	-0.0007975092645228	0.0013026797774187	-0.612206682215553	0.540401021048847	HIF1A	EFNB1	IFI44L	EPHB2	EFNB1->EPHB2	HIF1A->IFI44L	0.9828524836444584	braak
MKI67:APP->TMEM163:RPSA	-0.0007976123782918	0.0007706854370171	-1.03493895171928	0.300697422276993	MKI67	APP	TMEM163	RPSA	APP->RPSA	MKI67->TMEM163	0.8996791585003251	braak
HSPA1A:MFNG->PICALM:NOTCH1	-0.0007976322642781	0.0003293226635699	-2.42203878600907	0.0154337031747858	HSPA1A	MFNG	PICALM	NOTCH1	MFNG->NOTCH1	HSPA1A->PICALM	0.9467773766461844	braak
GPNMB:TGFB3->IFI44L:ITGB1	-0.0007978019552028	0.0012781662956203	-0.624176961899619	0.532511374954018	GPNMB	TGFB3	IFI44L	ITGB1	TGFB3->ITGB1	GPNMB->IFI44L	0.9494669450385216	braak
CCL3:WNT5A->CCL3:RYK	-0.0007979117761545	0.0009325386966328	-0.855633958178542	0.392200280458207	CCL3	WNT5A	CCL3	RYK	WNT5A->RYK	CCL3->CCL3	0.7596564586685626	braak
IFI44L:PTMA->IFI44L:VIPR1	-0.0007979452068622	0.000391960061814	-2.03578191913009	0.0417722588178064	IFI44L	PTMA	IFI44L	VIPR1	PTMA->VIPR1	IFI44L->IFI44L	0.870964403518933	braak
IFI44L:SELPLG->AIF1:ITGAM	-0.0007980185051603	0.0018530473740134	-0.430651971639513	0.666721445792739	IFI44L	SELPLG	AIF1	ITGAM	SELPLG->ITGAM	IFI44L->AIF1	0.9472584798197728	braak
CCL3:HGF->CCL3:ST14	-0.0007980290607963	0.0003987473257299	-2.00134022049055	0.0453557381233361	CCL3	HGF	CCL3	ST14	HGF->ST14	CCL3->CCL3	0.3293770048061264	braak
HSPA1A:CCL3->TMEM163:CCR5	-0.0007980919213438	0.0007139738619844	-1.11781672108504	0.26364527853861	HSPA1A	CCL3	TMEM163	CCR5	CCL3->CCR5	HSPA1A->TMEM163	0.8330286141102252	braak
CCL3:CD99->TMEM163:CD81	-0.0007981514282007	0.001010523700933	-0.789839394626585	0.429621569029479	CCL3	CD99	TMEM163	CD81	CD99->CD81	CCL3->TMEM163	0.915503105431866	braak
AIF1:APP->ERN1:APLP2	-0.0007981772534008	0.0006292422502895	-1.26847371268157	0.204628832466709	AIF1	APP	ERN1	APLP2	APP->APLP2	AIF1->ERN1	0.9667073632556424	braak
CCL3:TNF->CCL3:NOTCH1	-0.0007981832851608	0.0007841687649821	-1.01787181637997	0.308738876937644	CCL3	TNF	CCL3	NOTCH1	TNF->NOTCH1	CCL3->CCL3	0.7156441653314981	braak
ERN1:LRPAP1->ERN1:LRP8	-0.000798304932316	0.0005286992078641	-1.50994160846401	0.131058324363598	ERN1	LRPAP1	ERN1	LRP8	LRPAP1->LRP8	ERN1->ERN1	0.9388881339214508	braak
HIST:APOE->CD163:SDC2	-0.0007983204665395	0.0022712409068417	-0.351490880661175	0.725220112778956	HIST	APOE	CD163	SDC2	APOE->SDC2	HIST->CD163	0.9564865258821686	braak
FRMD4A:WNT2B->FRMD4A:FZD6_LRP6	-0.000798403845952	0.0006915196554615	-1.15456421179982	0.248268929240568	FRMD4A	WNT2B	FRMD4A	FZD6_LRP6	WNT2B->FZD6_LRP6	FRMD4A->FRMD4A	0.7187499247043551	braak
GPNMB:VEGFA->CCL3:SIRPA	-0.0007986892704609	0.0006121097455419	-1.30481384470339	0.191956243667254	GPNMB	VEGFA	CCL3	SIRPA	VEGFA->SIRPA	GPNMB->CCL3	0.9295024381691396	braak
CCL3:IGF1->CCL3:INSR	-0.000798707653645	0.0006952539009544	-1.14879996005577	0.250638475862516	CCL3	IGF1	CCL3	INSR	IGF1->INSR	CCL3->CCL3	0.6632231507272313	braak
HSPA1A:IGF1->HIST:INSR	-0.0007988048739762	0.0008096992866245	-0.986545112700123	0.323865689120502	HSPA1A	IGF1	HIST	INSR	IGF1->INSR	HSPA1A->HIST	0.999999999995261	braak
HIF1A:CALM1->TMEM163:CALCR	-0.0007989067764275	0.0007087806157225	-1.12715663874794	0.259676259956252	HIF1A	CALM1	TMEM163	CALCR	CALM1->CALCR	HIF1A->TMEM163	0.8331102927550715	braak
HIF1A:SEMA4A->HIF1A:PLXNB2	-0.0007989106189576	0.0007544465238585	-1.05893604608541	0.289628906695728	HIF1A	SEMA4A	HIF1A	PLXNB2	SEMA4A->PLXNB2	HIF1A->HIF1A	0.7537510154851841	braak
HSPA1A:IL10->HIST:IFNLR1	-0.0007989947323208	0.0007912179924089	-1.00982882086408	0.312577309431943	HSPA1A	IL10	HIST	IFNLR1	IL10->IFNLR1	HSPA1A->HIST	0.999999999995261	braak
AIF1:VEGFA->MKI67:NRP1	-0.0007990232882098	0.0005813237718862	-1.37448927233312	0.169289838410661	AIF1	VEGFA	MKI67	NRP1	VEGFA->NRP1	AIF1->MKI67	0.6117119747915705	braak
IFI44L:GNAI2->HIST:ADCY7	-0.0007990562584863	0.0053071921397074	-0.150561019358608	0.880322012823714	IFI44L	GNAI2	HIST	ADCY7	GNAI2->ADCY7	IFI44L->HIST	0.9582287000058124	braak
GPNMB:RSPO4->TMEM163:ZNRF3	-0.0007991425213856	0.0004476569713744	-1.78516715361764	0.0742342080319938	GPNMB	RSPO4	TMEM163	ZNRF3	RSPO4->ZNRF3	GPNMB->TMEM163	0.7764137029916001	braak
GPNMB:VEGFA->CCL3:NRP1	-0.0007991866732172	0.0005196585055298	-1.53790742326515	0.124071252008675	GPNMB	VEGFA	CCL3	NRP1	VEGFA->NRP1	GPNMB->CCL3	0.9295024381691396	braak
FRMD4A:TGFA->FRMD4A:ERBB3	-0.0007993377799707	0.0004874230807938	-1.63992599338749	0.101020555499032	FRMD4A	TGFA	FRMD4A	ERBB3	TGFA->ERBB3	FRMD4A->FRMD4A	0.5635253763330013	braak
HIST:ITGB3BP->FRMD4A:ITGB5	-0.0007993879720745	0.0007514302355847	-1.0638219414374	0.287409369633345	HIST	ITGB3BP	FRMD4A	ITGB5	ITGB3BP->ITGB5	HIST->FRMD4A	0.9782563026797528	braak
FRMD4A:ITGB3BP->ERN1:ITGB5	-0.0007994200394222	0.0026177041621085	-0.305389757556999	0.760069321726797	FRMD4A	ITGB3BP	ERN1	ITGB5	ITGB3BP->ITGB5	FRMD4A->ERN1	0.9151855098343066	braak
PICALM:WNT5A->CD163:LRP6	-0.0007994411793601	0.0027072305645412	-0.295298520130161	0.767765846909091	PICALM	WNT5A	CD163	LRP6	WNT5A->LRP6	PICALM->CD163	0.92552155212907	braak
HIF1A:PLAU->CD163:IGF2R	-0.0007994944487375	0.0028780117037294	-0.277794022762826	0.781170479811729	HIF1A	PLAU	CD163	IGF2R	PLAU->IGF2R	HIF1A->CD163	0.9571496957781684	braak
CCL3:TGFB1->MKI67:CXCR4	-0.0007995041614974	0.0004021698137512	-1.9879765565695	0.0468142828036982	CCL3	TGFB1	MKI67	CXCR4	TGFB1->CXCR4	CCL3->MKI67	0.3227722278786746	braak
HIST:FARP2->GPNMB:PLXNA2	-0.0007995213024555	0.0008149447068635	-0.981074293411431	0.326556106187688	HIST	FARP2	GPNMB	PLXNA2	FARP2->PLXNA2	HIST->GPNMB	0.7022283746881584	braak
CCL3:COL18A1->CCL3:ITGA10_ITGB1	-0.0007995266712746	0.0008573591131344	-0.932545836425086	0.351054510056498	CCL3	COL18A1	CCL3	ITGA10_ITGB1	COL18A1->ITGA10_ITGB1	CCL3->CCL3	0.7370205183506588	braak
HSPA1A:CCL3->TMEM163:CCR3	-0.0007997564996739	0.0006667938467197	-1.19940593874441	0.230370139508622	HSPA1A	CCL3	TMEM163	CCR3	CCL3->CCR3	HSPA1A->TMEM163	0.8330286141102252	braak
IFI44L:CALM3->TMEM163:RYR2	-0.0007997618454283	0.0005080454554601	-1.57419348373844	0.115442725368227	IFI44L	CALM3	TMEM163	RYR2	CALM3->RYR2	IFI44L->TMEM163	0.8499867244084173	braak
AIF1:TNF->PICALM:TRPM2	-0.0007998127485542	0.0007858373852234	-1.01778403979452	0.308780598437764	AIF1	TNF	PICALM	TRPM2	TNF->TRPM2	AIF1->PICALM	0.8111097272934447	braak
TMEM163:LMAN1->HSPA1A:MCFD2	-0.0007999037698881	0.0004709366462821	-1.69853795877451	0.0894062747200932	TMEM163	LMAN1	HSPA1A	MCFD2	LMAN1->MCFD2	TMEM163->HSPA1A	0.8758493933557298	braak
CCL3:ARPC5->CD163:LDLR	-0.0008001487603668	0.0004385951105151	-1.82434491672068	0.0680999438821572	CCL3	ARPC5	CD163	LDLR	ARPC5->LDLR	CCL3->CD163	0.3567265414759346	braak
HIF1A:HGF->GPNMB:SDC2	-0.0008001961732458	0.0003577463777132	-2.23676946321793	0.0253014113417752	HIF1A	HGF	GPNMB	SDC2	HGF->SDC2	HIF1A->GPNMB	0.2951665205261023	braak
IFI44L:GNAS->FRMD4A:ADCY9	-0.0008002113641465	0.0008575648576306	-0.933120517971528	0.350757746465352	IFI44L	GNAS	FRMD4A	ADCY9	GNAS->ADCY9	IFI44L->FRMD4A	0.9681684464824244	braak
GPNMB:C3->HSPA1A:ITGAM	-0.0008003258791606	0.0103153093988791	-0.077586221431964	0.938157203044388	GPNMB	C3	HSPA1A	ITGAM	C3->ITGAM	GPNMB->HSPA1A	0.999999999949193	braak
MKI67:HGF->AIF1:NRP1	-0.0008007959482989	0.0007992336676254	-1.00195472330157	0.316365460791688	MKI67	HGF	AIF1	NRP1	HGF->NRP1	MKI67->AIF1	0.700179395457746	braak
MKI67:HGF->AIF1:ST14	-0.000800810293078	0.0007793200343925	-1.02757565279611	0.304149481863893	MKI67	HGF	AIF1	ST14	HGF->ST14	MKI67->AIF1	0.6942888695950648	braak
AIF1:TGFB1->FRMD4A:SDC2	-0.0008009448927982	0.001668826204867	-0.479945059864429	0.631266459558172	AIF1	TGFB1	FRMD4A	SDC2	TGFB1->SDC2	AIF1->FRMD4A	0.8448671951186411	braak
PICALM:COL18A1->ERN1:ITGA5	-0.0008009835671297	0.0011166360091137	-0.717318410468833	0.47317764992648	PICALM	COL18A1	ERN1	ITGA5	COL18A1->ITGA5	PICALM->ERN1	0.8584934052514098	braak
IFI44L:SEMA4A->HIST:PLXNB2	-0.000800992408222	0.00043341529566	-1.84809446330753	0.0645886786128289	IFI44L	SEMA4A	HIST	PLXNB2	SEMA4A->PLXNB2	IFI44L->HIST	0.8287699347033433	braak
HSPA1A:LRP1B->IFI44L:PLAUR	-0.0008010448814018	0.0005135724605724	-1.55975045957305	0.118818862712196	HSPA1A	LRP1B	IFI44L	PLAUR	LRP1B->PLAUR	HSPA1A->IFI44L	0.6467355818511934	braak
HSPA1A:CALM3->ERN1:KCNQ1	-0.0008010927634789	0.0008975759998334	-0.892506889252438	0.372121301787202	HSPA1A	CALM3	ERN1	KCNQ1	CALM3->KCNQ1	HSPA1A->ERN1	0.9054089216960464	braak
CCL3:MMP9->CCL3:LRP1	-0.0008011015677138	0.0008565002508452	-0.935319711726134	0.349623559767579	CCL3	MMP9	CCL3	LRP1	MMP9->LRP1	CCL3->CCL3	0.7370205183506588	braak
HSPA1A:TOR2A->HIF1A:ATP5F1B	-0.0008011295537549	0.0006901805740679	-1.16075355328098	0.245742136409457	HSPA1A	TOR2A	HIF1A	ATP5F1B	TOR2A->ATP5F1B	HSPA1A->HIF1A	0.9444996054190036	braak
TMEM163:CALM1->PICALM:PTPRA	-0.0008011427342817	0.0061080878678566	-0.131160970767572	0.895647969989202	TMEM163	CALM1	PICALM	PTPRA	CALM1->PTPRA	TMEM163->PICALM	0.999999999973225	braak
PICALM:CALR->IFI44L:SCARF1	-0.0008015010225657	0.001431153318717	-0.560038545195297	0.575453146628756	PICALM	CALR	IFI44L	SCARF1	CALR->SCARF1	PICALM->IFI44L	0.98481730165473	braak
CD163:IL10->IFI44L:IFNLR1	-0.0008016706464293	0.0008156962154176	-0.982805401418838	0.325703222944637	CD163	IL10	IFI44L	IFNLR1	IL10->IFNLR1	CD163->IFI44L	0.9844838839489164	braak
ERN1:TGFB1->PICALM:CXCR4	-0.0008016994590111	0.0044939001059784	-0.178397258529306	0.858411002148821	ERN1	TGFB1	PICALM	CXCR4	TGFB1->CXCR4	ERN1->PICALM	0.9374393166323634	braak
PICALM:HLA-F->CCL3:LILRB1	-0.0008017454472507	0.0006469505291526	-1.23926855473912	0.21524605984776	PICALM	HLA-F	CCL3	LILRB1	HLA-F->LILRB1	PICALM->CCL3	0.6498511615785875	braak
HIF1A:LYZ->AIF1:ITGAL	-0.0008017675891193	0.0006028917161122	-1.32986997116096	0.183561116833019	HIF1A	LYZ	AIF1	ITGAL	LYZ->ITGAL	HIF1A->AIF1	0.8882832363829942	braak
ERN1:CALM1->ERN1:PDE1C	-0.0008017981140725	0.0016373993270687	-0.489677808472008	0.624361907525214	ERN1	CALM1	ERN1	PDE1C	CALM1->PDE1C	ERN1->ERN1	0.9388881339214508	braak
HSPA1A:IGF1->HSPA1A:IGF2R	-0.0008019165308811	0.0003984672295986	-2.01250309012572	0.0441669312677308	HSPA1A	IGF1	HSPA1A	IGF2R	IGF1->IGF2R	HSPA1A->HSPA1A	0.891589581590194	braak
HIF1A:HSP90B1->CCL3:TLR7	-0.0008019656377256	0.0003971879135144	-2.01910886620299	0.0434759055404839	HIF1A	HSP90B1	CCL3	TLR7	HSP90B1->TLR7	HIF1A->CCL3	0.5819843630683275	braak
PICALM:PTPN6->HSPA1A:CD300LF	-0.0008020639357262	0.0006600027240484	-1.21524337173409	0.224273282871962	PICALM	PTPN6	HSPA1A	CD300LF	PTPN6->CD300LF	PICALM->HSPA1A	0.9789322728912024	braak
TMEM163:SORBS1->FRMD4A:INSR	-0.0008020922695272	0.0015747971889091	-0.509330518987551	0.610520569363449	TMEM163	SORBS1	FRMD4A	INSR	SORBS1->INSR	TMEM163->FRMD4A	0.881863044636093	braak
GPNMB:CXCL12->CCL3:CD4	-0.0008021165027245	0.0005870028566585	-1.36646098673276	0.171794318017818	GPNMB	CXCL12	CCL3	CD4	CXCL12->CD4	GPNMB->CCL3	0.9295024381691396	braak
ERN1:HGF->GPNMB:NRP1	-0.0008022430968467	0.0027135974722942	-0.295638209070292	0.767506390636345	ERN1	HGF	GPNMB	NRP1	HGF->NRP1	ERN1->GPNMB	0.9512058826551238	braak
CD163:S100A8->CCL3:CD69	-0.0008022483538777	0.0060943647271886	-0.131637732526689	0.895270838972086	CD163	S100A8	CCL3	CD69	S100A8->CD69	CD163->CCL3	0.9707978027536818	braak
PICALM:HEBP1->PICALM:FPR3	-0.0008022955349736	0.0011627171748452	-0.690017789648965	0.490183000159676	PICALM	HEBP1	PICALM	FPR3	HEBP1->FPR3	PICALM->PICALM	0.8365550334649888	braak
AIF1:APOE->MKI67:TREM2	-0.0008023639097551	0.0008718222397853	-0.920329710736336	0.357400487563543	AIF1	APOE	MKI67	TREM2	APOE->TREM2	AIF1->MKI67	0.7357547777345822	braak
CCL3:IGSF10->FRMD4A:MILR1	-0.0008024169436025	0.000574729799743	-1.39616380421086	0.162665173743488	CCL3	IGSF10	FRMD4A	MILR1	IGSF10->MILR1	CCL3->FRMD4A	0.5230449233077901	braak
GPNMB:SLIT2->IFI44L:APP	-0.0008025914453971	0.0008248700368527	-0.97299139202515	0.330557580320405	GPNMB	SLIT2	IFI44L	APP	SLIT2->APP	GPNMB->IFI44L	0.9170815446833448	braak
FRMD4A:F13A1->HSPA1A:ITGB1	-0.0008025976630015	0.0004380086518923	-1.83237856040992	0.0668950399868791	FRMD4A	F13A1	HSPA1A	ITGB1	F13A1->ITGB1	FRMD4A->HSPA1A	0.8193597794664503	braak
GPNMB:PLAT->MKI67:ITGAM	-0.0008026411385736	0.0005863095869832	-1.36897154062152	0.171008171120181	GPNMB	PLAT	MKI67	ITGAM	PLAT->ITGAM	GPNMB->MKI67	0.9556403311592918	braak
CCL3:PROS1->FRMD4A:AXL	-0.0008027076284646	0.0006499786292872	-1.23497541656854	0.216839653500471	CCL3	PROS1	FRMD4A	AXL	PROS1->AXL	CCL3->FRMD4A	0.6032472586668706	braak
CCL3:HLA-F->IFI44L:LILRB2	-0.000802799105642	0.0043648662436673	-0.183922956816085	0.854073895084786	CCL3	HLA-F	IFI44L	LILRB2	HLA-F->LILRB2	CCL3->IFI44L	0.9917985622603872	braak
CCL3:HLA-DRB1->TMEM163:CD4	-0.0008029186601793	0.0016314816832285	-0.49214077512072	0.622619828804513	CCL3	HLA-DRB1	TMEM163	CD4	HLA-DRB1->CD4	CCL3->TMEM163	0.923606580201102	braak
IFI44L:HSP90AA1->HIF1A:CFTR	-0.0008030598330523	0.0009498118010064	-0.845493635898653	0.397835284455153	IFI44L	HSP90AA1	HIF1A	CFTR	HSP90AA1->CFTR	IFI44L->HIF1A	0.9109553230047428	braak
CCL3:HLA-B->HSPA1A:CANX	-0.0008033246684965	0.0005042477739168	-1.59311495270765	0.111134405518403	CCL3	HLA-B	HSPA1A	CANX	HLA-B->CANX	CCL3->HSPA1A	0.6113760228334553	braak
MKI67:SPON1->GPNMB:LRP8	-0.0008034210498503	0.00044100904628	-1.82177906922156	0.0684885148722048	MKI67	SPON1	GPNMB	LRP8	SPON1->LRP8	MKI67->GPNMB	0.8460238059122043	braak
MKI67:HLA-B->HIF1A:LILRA1	-0.0008034418972754	0.0050952888844304	-0.157683286561146	0.874706371111567	MKI67	HLA-B	HIF1A	LILRA1	HLA-B->LILRA1	MKI67->HIF1A	0.999999999982446	braak
CCL3:APOE->PICALM:LRP6	-0.0008035026817615	0.0007368538719926	-1.09045051169869	0.275514741694209	CCL3	APOE	PICALM	LRP6	APOE->LRP6	CCL3->PICALM	0.7136606837817537	braak
PICALM:GNAI2->PICALM:ADCY9	-0.0008035305831333	0.0028731586390487	-0.279668018400602	0.779732217182731	PICALM	GNAI2	PICALM	ADCY9	GNAI2->ADCY9	PICALM->PICALM	0.9503661372864312	braak
CCL3:COL4A4->HIST:ITGA9_ITGB1	-0.0008035582212917	0.0004102705357966	-1.95860572763641	0.0501589783071814	CCL3	COL4A4	HIST	ITGA9_ITGB1	COL4A4->ITGA9_ITGB1	CCL3->HIST	0.5266659194939356	braak
HSPA1A:SEMA4A->CD163:NRP1_PLXNA1	-0.0008036718612297	0.0006119708391078	-1.31325189023941	0.189098083983656	HSPA1A	SEMA4A	CD163	NRP1_PLXNA1	SEMA4A->NRP1_PLXNA1	HSPA1A->CD163	0.9014480865259688	braak
PICALM:HSPA8->IFI44L:ADRB2	-0.0008038593073069	0.0009727082438233	-0.8264135853802	0.408569519523509	PICALM	HSPA8	IFI44L	ADRB2	HSPA8->ADRB2	PICALM->IFI44L	0.9569332359163624	braak
CD163:ALCAM->IFI44L:CD6	-0.0008040739714274	0.0012875631149344	-0.624492859496384	0.53230395827655	CD163	ALCAM	IFI44L	CD6	ALCAM->CD6	CD163->IFI44L	0.9844838839489164	braak
HSPA1A:ICAM2->MKI67:ITGAM_ITGB2	-0.0008041748778842	0.0009617028442734	-0.836198918067907	0.403043006983847	HSPA1A	ICAM2	MKI67	ITGAM_ITGB2	ICAM2->ITGAM_ITGB2	HSPA1A->MKI67	0.855312656145904	braak
FRMD4A:COL4A4->PICALM:CD93	-0.0008043245025689	0.0007215743927626	-1.1146799424097	0.264987599199975	FRMD4A	COL4A4	PICALM	CD93	COL4A4->CD93	FRMD4A->PICALM	0.587827885350289	braak
AIF1:VEGFA->FRMD4A:EPHB2	-0.0008044022629809	0.0011311931320906	-0.711109571090052	0.477016339421841	AIF1	VEGFA	FRMD4A	EPHB2	VEGFA->EPHB2	AIF1->FRMD4A	0.8169015723016555	braak
GPNMB:POMC->HIF1A:GPR84	-0.0008044960325531	0.0044714741656517	-0.179917405926888	0.857217410228156	GPNMB	POMC	HIF1A	GPR84	POMC->GPR84	GPNMB->HIF1A	0.9836383996983424	braak
FRMD4A:PSEN1->HSPA1A:NOTCH1	-0.0008045781490326	0.0009982021665893	-0.806027251755697	0.420227135955286	FRMD4A	PSEN1	HSPA1A	NOTCH1	PSEN1->NOTCH1	FRMD4A->HSPA1A	0.8193597794664503	braak
TMEM163:HLA-F->GPNMB:LILRB2	-0.0008047350645139	0.0006825366630752	-1.17903565925395	0.2383839767729	TMEM163	HLA-F	GPNMB	LILRB2	HLA-F->LILRB2	TMEM163->GPNMB	0.860472405854332	braak
ERN1:ICAM2->ERN1:ITGAL_ITGB2	-0.0008047628205601	0.0022758214151139	-0.353614222634362	0.723628014080651	ERN1	ICAM2	ERN1	ITGAL_ITGB2	ICAM2->ITGAL_ITGB2	ERN1->ERN1	0.9388881339214508	braak
GPNMB:ICAM1->HIF1A:ITGAL_ITGB2	-0.0008048134342813	0.0014189302342314	-0.567197325749629	0.570580124745468	GPNMB	ICAM1	HIF1A	ITGAL_ITGB2	ICAM1->ITGAL_ITGB2	GPNMB->HIF1A	0.844343315911223	braak
HIST:IRAK4->PICALM:TLR7	-0.0008048715982191	0.002253591535722	-0.357150612904323	0.720979056041776	HIST	IRAK4	PICALM	TLR7	IRAK4->TLR7	HIST->PICALM	0.946067923733368	braak
HIF1A:C1QA->HIF1A:CD33	-0.0008048888377029	0.0012812703950573	-0.628195922428179	0.52987560115097	HIF1A	C1QA	HIF1A	CD33	C1QA->CD33	HIF1A->HIF1A	0.8782295541837662	braak
HSPA1A:C1QB->CD163:CD33	-0.0008051580045129	0.0004707528936027	-1.71036230569041	0.0871988968586569	HSPA1A	C1QB	CD163	CD33	C1QB->CD33	HSPA1A->CD163	0.9014480865259688	braak
IFI44L:SPP1->MKI67:ITGA5_ITGB1	-0.000805280925519	0.0004661615778432	-1.72747168319784	0.0840829864462606	IFI44L	SPP1	MKI67	ITGA5_ITGB1	SPP1->ITGA5_ITGB1	IFI44L->MKI67	0.4406497481389306	braak
IFI44L:SEMA4A->MKI67:NRP1_PLXNA1	-0.0008053900599682	0.0005278421332081	-1.52581616604412	0.127055653493015	IFI44L	SEMA4A	MKI67	NRP1_PLXNA1	SEMA4A->NRP1_PLXNA1	IFI44L->MKI67	0.4938037468641438	braak
MKI67:TGFB1->FRMD4A:TGFBR1_TGFBR2	-0.0008054008942009	0.0099151410617614	-0.0812293934280966	0.935259524172349	MKI67	TGFB1	FRMD4A	TGFBR1_TGFBR2	TGFB1->TGFBR1_TGFBR2	MKI67->FRMD4A	0.999999999927438	braak
HIF1A:CALM1->GPNMB:CACNA1C	-0.0008055184113784	0.0016393914076139	-0.491352100320454	0.623177436364322	HIF1A	CALM1	GPNMB	CACNA1C	CALM1->CACNA1C	HIF1A->GPNMB	0.8504058902351556	braak
CD163:GNAI2->MKI67:UNC5B	-0.0008055478649347	0.0009593472095962	-0.839683335581699	0.401085959953551	CD163	GNAI2	MKI67	UNC5B	GNAI2->UNC5B	CD163->MKI67	0.8852267077921994	braak
TMEM163:LAMB1->PICALM:ITGA6_ITGB1	-0.0008056689784432	0.0016304803710268	-0.494129823799035	0.621214496508913	TMEM163	LAMB1	PICALM	ITGA6_ITGB1	LAMB1->ITGA6_ITGB1	TMEM163->PICALM	0.9827059743026928	braak
HSPA1A:SORBS1->HIST:ITGB5	-0.0008057081041468	0.0011345424954937	-0.710161238866741	0.477604154365559	HSPA1A	SORBS1	HIST	ITGB5	SORBS1->ITGB5	HSPA1A->HIST	0.999999999995261	braak
ERN1:PDCD1LG2->IFI44L:PDCD2	-0.0008057778503679	0.0094359083538534	-0.0853948364217563	0.931947498108017	ERN1	PDCD1LG2	IFI44L	PDCD2	PDCD1LG2->PDCD2	ERN1->IFI44L	0.999999999946216	braak
PICALM:ARPC5->HSPA1A:LDLR	-0.0008059589044306	0.0014542321769854	-0.554216112932748	0.579430952313787	PICALM	ARPC5	HSPA1A	LDLR	ARPC5->LDLR	PICALM->HSPA1A	0.9874948218384976	braak
CD163:CALM1->MKI67:FAS	-0.0008059798313795	0.0004881793595702	-1.65099120964299	0.0987403698350209	CD163	CALM1	MKI67	FAS	CALM1->FAS	CD163->MKI67	0.8005565369700925	braak
TMEM163:COL6A1->IFI44L:ITGA9_ITGB1	-0.0008061993463983	0.0004043060884145	-1.99403216894342	0.0461485390940341	TMEM163	COL6A1	IFI44L	ITGA9_ITGB1	COL6A1->ITGA9_ITGB1	TMEM163->IFI44L	0.717882937198946	braak
ERN1:WNT5A->HSPA1A:LRP6	-0.0008062529466977	0.0007987368389046	-1.00940999266224	0.312778048077398	ERN1	WNT5A	HSPA1A	LRP6	WNT5A->LRP6	ERN1->HSPA1A	0.8479696727285561	braak
HSPA1A:RGMB->TMEM163:BMPR2	-0.0008065926104304	0.0027280978707859	-0.29566117076219	0.767488853310141	HSPA1A	RGMB	TMEM163	BMPR2	RGMB->BMPR2	HSPA1A->TMEM163	0.9587237397328118	braak
HIF1A:IRAK4->HSPA1A:TLR7	-0.0008066318310445	0.000834032833513	-0.967146374378227	0.333470865460046	HIF1A	IRAK4	HSPA1A	TLR7	IRAK4->TLR7	HIF1A->HSPA1A	0.898781433166457	braak
PICALM:LRPAP1->ERN1:LRP1	-0.0008067597865915	0.0010502836091074	-0.768135177580471	0.44240687971966	PICALM	LRPAP1	ERN1	LRP1	LRPAP1->LRP1	PICALM->ERN1	0.8584934052514098	braak
GPNMB:IL16->HIF1A:CCR5	-0.000807173548433	0.0003960822792861	-2.03789361616416	0.0415605731720287	GPNMB	IL16	HIF1A	CCR5	IL16->CCR5	GPNMB->HIF1A	0.3044311984851102	braak
CCL3:PTGS2->HSPA1A:ALOX5	-0.0008071770412182	0.0005914595413792	-1.36472063555837	0.172340871311461	CCL3	PTGS2	HSPA1A	ALOX5	PTGS2->ALOX5	CCL3->HSPA1A	0.7103409110755412	braak
CCL3:PROS1->TMEM163:AXL	-0.0008071964200313	0.0006022768561548	-1.34024147164601	0.180166852755783	CCL3	PROS1	TMEM163	AXL	PROS1->AXL	CCL3->TMEM163	0.7096163588042144	braak
ERN1:SERPING1->HIF1A:LRP1	-0.0008073151641441	0.0014750418543594	-0.547316784102227	0.58416111483302	ERN1	SERPING1	HIF1A	LRP1	SERPING1->LRP1	ERN1->HIF1A	0.8383166448348417	braak
ERN1:NRG2->MKI67:NRP2	-0.0008074946795454	0.0045882371895597	-0.17599235745328	0.860299946604564	ERN1	NRG2	MKI67	NRP2	NRG2->NRP2	ERN1->MKI67	0.9967127116836986	braak
CCL3:ANOS1->TMEM163:SDC2	-0.0008075163581163	0.0007897663259177	-1.02247504308054	0.306556118786152	CCL3	ANOS1	TMEM163	SDC2	ANOS1->SDC2	CCL3->TMEM163	0.8333403632946184	braak
CCL3:TNFSF13B->FRMD4A:TNFRSF13C	-0.0008075602726084	0.0005655483756355	-1.42792430744919	0.153313646326991	CCL3	TNFSF13B	FRMD4A	TNFRSF13C	TNFSF13B->TNFRSF13C	CCL3->FRMD4A	0.5012839447320716	braak
TMEM163:VEGFA->IFI44L:ITGB1	-0.0008079033506505	0.0005184732505223	-1.55823535705363	0.119177466357081	TMEM163	VEGFA	IFI44L	ITGB1	VEGFA->ITGB1	TMEM163->IFI44L	0.8230257130983584	braak
MKI67:VEGFA->HIF1A:ITGAV	-0.0008079114381374	0.0003964477331223	-2.03787629651579	0.0415623056672621	MKI67	VEGFA	HIF1A	ITGAV	VEGFA->ITGAV	MKI67->HIF1A	0.8512237287778912	braak
PICALM:COL9A2->IFI44L:MAG	-0.0008079140786713	0.0006942309632054	-1.16375402638494	0.244523708022934	PICALM	COL9A2	IFI44L	MAG	COL9A2->MAG	PICALM->IFI44L	0.956210973949554	braak
MKI67:ANOS1->CD163:FGFR1	-0.0008079270030554	0.0008772765160484	-0.920949083071978	0.357077010956664	MKI67	ANOS1	CD163	FGFR1	ANOS1->FGFR1	MKI67->CD163	0.9080970647056864	braak
HIST:S100A9->MKI67:ITGB2	-0.0008079696251977	0.0006322516011721	-1.27792420564822	0.201276152320794	HIST	S100A9	MKI67	ITGB2	S100A9->ITGB2	HIST->MKI67	0.8826454220624983	braak
IFI44L:TNFSF13B->CD163:TNFRSF13C	-0.0008080282682917	0.0010185747409716	-0.793293055275409	0.427607102030694	IFI44L	TNFSF13B	CD163	TNFRSF13C	TNFSF13B->TNFRSF13C	IFI44L->CD163	0.8955876313994439	braak
IFI44L:GRN->CCL3:TNFRSF1B	-0.0008080286282728	0.0009734337705398	-0.83008074378262	0.406493133542264	IFI44L	GRN	CCL3	TNFRSF1B	GRN->TNFRSF1B	IFI44L->CCL3	0.7776390380808529	braak
FRMD4A:CXCL12->HIST:CD4	-0.0008080519851834	0.0012948152677736	-0.624067390379799	0.532583328584235	FRMD4A	CXCL12	HIST	CD4	CXCL12->CD4	FRMD4A->HIST	0.9197321232956668	braak
IFI44L:COL18A1->PICALM:ITGA5	-0.0008081416674249	0.0012250442859589	-0.659683634859234	0.509456870781068	IFI44L	COL18A1	PICALM	ITGA5	COL18A1->ITGA5	IFI44L->PICALM	0.8925372109651717	braak
ERN1:AFDN->HIF1A:EPHB6	-0.0008081692035969	0.0010950876462228	-0.737994996459442	0.460517489667516	ERN1	AFDN	HIF1A	EPHB6	AFDN->EPHB6	ERN1->HIF1A	0.8383166448348417	braak
CCL3:ICAM1->HIF1A:ITGAM_ITGB2	-0.0008082484164396	0.0006557882147864	-1.23248389985611	0.217768377195914	CCL3	ICAM1	HIF1A	ITGAM_ITGB2	ICAM1->ITGAM_ITGB2	CCL3->HIF1A	0.747802463160808	braak
HIST:FGF20->ERN1:FGFR1	-0.0008082658928597	0.00101494156481	-0.796366924839671	0.425818796826357	HIST	FGF20	ERN1	FGFR1	FGF20->FGFR1	HIST->ERN1	0.9434158056351024	braak
FRMD4A:LILRB4->HIF1A:LAIR1	-0.0008083916542343	0.0013803412202523	-0.585646246285779	0.558113263778481	FRMD4A	LILRB4	HIF1A	LAIR1	LILRB4->LAIR1	FRMD4A->HIF1A	0.8854700452725915	braak
TMEM163:CALM3->GPNMB:INSR	-0.0008084164744984	0.0010132664987107	-0.797832036810715	0.424967967311995	TMEM163	CALM3	GPNMB	INSR	CALM3->INSR	TMEM163->GPNMB	0.8820527743397781	braak
IFI44L:CNTN6->PICALM:PTPRG	-0.0008085235814516	0.0004228180022819	-1.9122260099808	0.0558472113344722	IFI44L	CNTN6	PICALM	PTPRG	CNTN6->PTPRG	IFI44L->PICALM	0.8925372109651717	braak
HIST:CXCL12->FRMD4A:CD4	-0.0008085799991808	0.0005160677719445	-1.56680971596817	0.117159175682293	HIST	CXCL12	FRMD4A	CD4	CXCL12->CD4	HIST->FRMD4A	0.9664321186678714	braak
FRMD4A:SPP1->FRMD4A:CD44	-0.0008088747642523	0.0008012400807543	-1.00952858410525	0.312721200201331	FRMD4A	SPP1	FRMD4A	CD44	SPP1->CD44	FRMD4A->FRMD4A	0.7626047424934559	braak
MKI67:AFDN->TMEM163:EPHB2	-0.0008089596607129	0.0008592752936309	-0.941444106107825	0.346477319946266	MKI67	AFDN	TMEM163	EPHB2	AFDN->EPHB2	MKI67->TMEM163	0.9066976212292128	braak
IFI44L:JAG2->GPNMB:NOTCH2	-0.0008089643336559	0.0018423822735136	-0.439086038378565	0.660599195115738	IFI44L	JAG2	GPNMB	NOTCH2	JAG2->NOTCH2	IFI44L->GPNMB	0.9408703768942788	braak
MKI67:VEGFA->CD163:SIRPA	-0.0008089822633883	0.000838708633726	-0.964556975876529	0.334766757781837	MKI67	VEGFA	CD163	SIRPA	VEGFA->SIRPA	MKI67->CD163	0.9080970647056864	braak
HIF1A:BMP7->CD163:ACVR1_BMPR2	-0.0008090185669989	0.0010184872616083	-0.794333515493768	0.427001297561111	HIF1A	BMP7	CD163	ACVR1_BMPR2	BMP7->ACVR1_BMPR2	HIF1A->CD163	0.8036695402269144	braak
AIF1:LTBP3->HIST:ITGB5	-0.0008091622438956	0.0007454063648433	-1.08553170734683	0.277686228264461	AIF1	LTBP3	HIST	ITGB5	LTBP3->ITGB5	AIF1->HIST	0.7487124253933501	braak
HIF1A:COL4A4->MKI67:ITGAV_ITGB8	-0.0008092668115319	0.0008639590273285	-0.936695822294117	0.348915045825295	HIF1A	COL4A4	MKI67	ITGAV_ITGB8	COL4A4->ITGAV_ITGB8	HIF1A->MKI67	0.7735340236425123	braak
HIF1A:COL4A4->MKI67:CD47	-0.0008092668115319	0.0008639590273285	-0.936695822294117	0.348915045825295	HIF1A	COL4A4	MKI67	CD47	COL4A4->CD47	HIF1A->MKI67	0.7735340236425123	braak
GPNMB:ANXA1->AIF1:FPR1	-0.0008094441223587	0.0031050859277114	-0.26068332445645	0.794336726700378	GPNMB	ANXA1	AIF1	FPR1	ANXA1->FPR1	GPNMB->AIF1	0.9792658557033724	braak
TMEM163:SPP1->IFI44L:ITGA5_ITGB1	-0.0008095310162852	0.0029006260646806	-0.279088375486403	0.780177003861978	TMEM163	SPP1	IFI44L	ITGA5_ITGB1	SPP1->ITGA5_ITGB1	TMEM163->IFI44L	0.9475353528549776	braak
HIST:PROS1->FRMD4A:AXL	-0.0008097291723982	0.002020529472717	-0.400750983013063	0.688603470661974	HIST	PROS1	FRMD4A	AXL	PROS1->AXL	HIST->FRMD4A	0.9782563026797528	braak
HIST:QDPR->HIF1A:DYSF	-0.0008097557586305	0.000614998929777	-1.316678321577	0.187946473155569	HIST	QDPR	HIF1A	DYSF	QDPR->DYSF	HIST->HIF1A	0.6525302649431254	braak
AIF1:LGALS1->TMEM163:PTPRC	-0.000809907416688	0.0012558977032355	-0.64488326923561	0.519002834686382	AIF1	LGALS1	TMEM163	PTPRC	LGALS1->PTPRC	AIF1->TMEM163	0.9209373607968884	braak
CD163:TNF->ERN1:TNFRSF1B	-0.0008099346445136	0.0061690010364212	-0.131291053402626	0.895545068880606	CD163	TNF	ERN1	TNFRSF1B	TNF->TNFRSF1B	CD163->ERN1	0.9541819483906456	braak
HSPA1A:TGFB1->AIF1:SMAD3	-0.0008099784056891	0.0019714919843895	-0.410845396330618	0.681185903339126	HSPA1A	TGFB1	AIF1	SMAD3	TGFB1->SMAD3	HSPA1A->AIF1	0.9182810298030318	braak
CCL3:TNF->PICALM:NOTCH1	-0.0008100384639981	0.000681188960001	-1.18915383478455	0.234379137125525	CCL3	TNF	PICALM	NOTCH1	TNF->NOTCH1	CCL3->PICALM	0.6638630694798654	braak
HSPA1A:TNFSF9->CD163:ADGRG5	-0.0008101141516143	0.0005062502000632	-1.60022485228274	0.109548710765493	HSPA1A	TNFSF9	CD163	ADGRG5	TNFSF9->ADGRG5	HSPA1A->CD163	0.9014480865259688	braak
FRMD4A:HMGB1->IFI44L:HAVCR2	-0.0008101208254806	0.0060975012735593	-0.132861116240119	0.894303218955722	FRMD4A	HMGB1	IFI44L	HAVCR2	HMGB1->HAVCR2	FRMD4A->IFI44L	0.969285697436672	braak
TMEM163:TXLNA->CD163:STX3	-0.0008101890694765	0.0013399741042654	-0.6046303931528	0.545424607407648	TMEM163	TXLNA	CD163	STX3	TXLNA->STX3	TMEM163->CD163	0.9085274614043286	braak
AIF1:ARF1->PICALM:PLD2	-0.0008103815917175	0.0014965012313066	-0.541517490774148	0.588150945225085	AIF1	ARF1	PICALM	PLD2	ARF1->PLD2	AIF1->PICALM	0.9134189386796224	braak
CD163:ZP3->TMEM163:EGFR	-0.0008104734233647	0.0008232825958799	-0.984441341795204	0.324898559388893	CD163	ZP3	TMEM163	EGFR	ZP3->EGFR	CD163->TMEM163	0.9155653345884548	braak
HSPA1A:SPP1->GPNMB:ITGAV_ITGB1	-0.0008106216482122	0.0096129765859728	-0.0843257695431297	0.932797424234334	HSPA1A	SPP1	GPNMB	ITGAV_ITGB1	SPP1->ITGAV_ITGB1	HSPA1A->GPNMB	0.999999999926149	braak
CD163:HLA-A->PICALM:LILRA1	-0.0008106498592855	0.0015178728872128	-0.534069661639527	0.593293338752364	CD163	HLA-A	PICALM	LILRA1	HLA-A->LILRA1	CD163->PICALM	0.893718946591937	braak
CD163:CALM1->ERN1:PDE1C	-0.0008107122411871	0.0010564119963075	-0.767420517772195	0.442831533356187	CD163	CALM1	ERN1	PDE1C	CALM1->PDE1C	CD163->ERN1	0.9332866306637948	braak
TMEM163:IRAK4->CD163:TLR7	-0.00081084666294	0.0020765767344252	-0.390472766788701	0.696186989227783	TMEM163	IRAK4	CD163	TLR7	IRAK4->TLR7	TMEM163->CD163	0.963510736601012	braak
CD163:TNF->IFI44L:TRPM2	-0.000811209140373	0.0041211448939546	-0.196840722965835	0.843952182180847	CD163	TNF	IFI44L	TRPM2	TNF->TRPM2	CD163->IFI44L	0.9942011672068236	braak
GPNMB:CALM3->CCL3:KCNQ3	-0.0008112452059671	0.0015140686688093	-0.535804764129384	0.592093489254401	GPNMB	CALM3	CCL3	KCNQ3	CALM3->KCNQ3	GPNMB->CCL3	0.9530104303660396	braak
ERN1:ADAM10->AIF1:AXL	-0.0008113191586686	0.0016574151278695	-0.489508720553011	0.624481582158919	ERN1	ADAM10	AIF1	AXL	ADAM10->AXL	ERN1->AIF1	0.98332467607835	braak
HSPA1A:FARP2->CCL3:PLXNA3	-0.0008113545384868	0.0006481245347763	-1.25184975255848	0.210624617077241	HSPA1A	FARP2	CCL3	PLXNA3	FARP2->PLXNA3	HSPA1A->CCL3	0.6984584075980766	braak
PICALM:SPP1->HIST:CD44	-0.0008115913663116	0.0004781155365079	-1.69747959298566	0.0896060260260516	PICALM	SPP1	HIST	CD44	SPP1->CD44	PICALM->HIST	0.5582213242974295	braak
HIST:GNAS->HIF1A:ADCY1	-0.0008117858205969	0.001065712787438	-0.761730393184566	0.446220931670216	HIST	GNAS	HIF1A	ADCY1	GNAS->ADCY1	HIST->HIF1A	0.7751171594604975	braak
GPNMB:SLIT2->CCL3:ROBO1	-0.0008119826226996	0.0005482331088355	-1.48109008670491	0.138582569164822	GPNMB	SLIT2	CCL3	ROBO1	SLIT2->ROBO1	GPNMB->CCL3	0.9295024381691396	braak
HIF1A:LGALS9->TMEM163:LRP1	-0.0008120703401985	0.0020201491291533	-0.401985342804314	0.68769481326692	HIF1A	LGALS9	TMEM163	LRP1	LGALS9->LRP1	HIF1A->TMEM163	0.9569265634273472	braak
GPNMB:LAMA2->AIF1:ITGA9_ITGB1	-0.0008120928899925	0.0007038273468997	-1.15382400750655	0.248572329479263	GPNMB	LAMA2	AIF1	ITGA9_ITGB1	LAMA2->ITGA9_ITGB1	GPNMB->AIF1	0.8694622219200822	braak
FRMD4A:RARRES1->IFI44L:NRP2	-0.0008121050781981	0.0004834788836397	-1.6797115772345	0.0930134461668825	FRMD4A	RARRES1	IFI44L	NRP2	RARRES1->NRP2	FRMD4A->IFI44L	0.6339189068929411	braak
CCL3:EDA->HIF1A:EDA2R	-0.0008122761848668	0.0009101312478685	-0.892482470818431	0.372134384263003	CCL3	EDA	HIF1A	EDA2R	EDA->EDA2R	CCL3->HIF1A	0.7741956595681356	braak
HIF1A:ADAM10->ERN1:AXL	-0.0008122959852872	0.000948592968966	-0.856316683616855	0.391822635476584	HIF1A	ADAM10	ERN1	AXL	ADAM10->AXL	HIF1A->ERN1	0.759312225472645	braak
TMEM163:SIRPB2->CCL3:CD47	-0.0008123090353788	0.0006095021647721	-1.33274183805814	0.182616538337917	TMEM163	SIRPB2	CCL3	CD47	SIRPB2->CD47	TMEM163->CCL3	0.6190283292732265	braak
IFI44L:PLAU->AIF1:ITGB5	-0.0008125415156699	0.0007055975018025	-1.15156518212456	0.249499795832925	IFI44L	PLAU	AIF1	ITGB5	PLAU->ITGB5	IFI44L->AIF1	0.8903041474089861	braak
MKI67:CALM3->CD163:PDE1B	-0.0008125561697472	0.0009579951026001	-0.848184053907837	0.396335476420958	MKI67	CALM3	CD163	PDE1B	CALM3->PDE1B	MKI67->CD163	0.9117326582272792	braak
CD163:IL16->CD163:GRIN2D	-0.0008126191069833	0.0020924522814131	-0.388357294549412	0.697751642932665	CD163	IL16	CD163	GRIN2D	IL16->GRIN2D	CD163->CD163	0.954781872985836	braak
TMEM163:ICAM2->PICALM:ITGAL_ITGB2	-0.0008126859654414	0.0008323106089438	-0.976421490617141	0.32885563601893	TMEM163	ICAM2	PICALM	ITGAL_ITGB2	ICAM2->ITGAL_ITGB2	TMEM163->PICALM	0.956021760123396	braak
CCL3:TNF->ERN1:TNFRSF1A	-0.0008127850155957	0.0054605536734594	-0.148846630616644	0.881674654541619	CCL3	TNF	ERN1	TNFRSF1A	TNF->TNFRSF1A	CCL3->ERN1	0.999999999959144	braak
HIST:VEGFB->HIF1A:ADRB2	-0.0008128280014992	0.0004096224488785	-1.98433460794082	0.047218550563942	HIST	VEGFB	HIF1A	ADRB2	VEGFB->ADRB2	HIST->HIF1A	0.5066913695130699	braak
HIF1A:GNAS->CD163:ADRB2	-0.0008129284290197	0.0003904036443519	-2.08227674300839	0.0373171989655728	HIF1A	GNAS	CD163	ADRB2	GNAS->ADRB2	HIF1A->CD163	0.4575088593179225	braak
GPNMB:B2M->IFI44L:CD247	-0.0008129358205775	0.000679105198714	-1.19706905810301	0.231279639014805	GPNMB	B2M	IFI44L	CD247	B2M->CD247	GPNMB->IFI44L	0.9170815446833448	braak
PICALM:TNF->TMEM163:VSIR	-0.0008129371681819	0.0036193984008192	-0.224605605174035	0.822286104000749	PICALM	TNF	TMEM163	VSIR	TNF->VSIR	PICALM->TMEM163	0.999999999966791	braak
FRMD4A:TNFSF13B->IFI44L:TFRC	-0.0008130659461277	0.0010754893501056	-0.755996278389786	0.449651427036399	FRMD4A	TNFSF13B	IFI44L	TFRC	TNFSF13B->TFRC	FRMD4A->IFI44L	0.8892360310794457	braak
TMEM163:GNAI2->HIF1A:CCR5	-0.0008131386459104	0.0007916984799636	-1.02708122661519	0.304382217836456	TMEM163	GNAI2	HIF1A	CCR5	GNAI2->CCR5	TMEM163->HIF1A	0.8186423226741039	braak
CCL3:PIGF->GPNMB:FLT1	-0.0008134955619497	0.0004891258009914	-1.66316223822338	0.0962799642458464	CCL3	PIGF	GPNMB	FLT1	PIGF->FLT1	CCL3->GPNMB	0.9464859990375304	braak
CD163:VEGFB->MKI67:ADRB2	-0.0008135194709063	0.0008008415784778	-1.01583071205247	0.309710008240842	CD163	VEGFB	MKI67	ADRB2	VEGFB->ADRB2	CD163->MKI67	0.8852267077921994	braak
GPNMB:COL18A1->TMEM163:ITGA1_ITGB1	-0.0008135883537794	0.0004110367598113	-1.97935667396944	0.0477758628927152	GPNMB	COL18A1	TMEM163	ITGA1_ITGB1	COL18A1->ITGA1_ITGB1	GPNMB->TMEM163	0.7764137029916001	braak
TMEM163:YBX1->HIF1A:NOTCH1	-0.0008136077041215	0.0010157696065282	-0.800976618017119	0.42314518226171	TMEM163	YBX1	HIF1A	NOTCH1	YBX1->NOTCH1	TMEM163->HIF1A	0.8625003500810261	braak
HSPA1A:MTMR4->CD163:SMAD3	-0.0008136660751772	0.0009036406465055	-0.900431026784552	0.367890915446471	HSPA1A	MTMR4	CD163	SMAD3	MTMR4->SMAD3	HSPA1A->CD163	0.9014480865259688	braak
HSPA1A:ADAM10->AIF1:NOTCH1	-0.0008140163095268	0.0010217177775974	-0.796713463713042	0.425617462768885	HSPA1A	ADAM10	AIF1	NOTCH1	ADAM10->NOTCH1	HSPA1A->AIF1	0.9097857316346551	braak
IFI44L:GNAI2->HIF1A:ADORA1	-0.0008140389858245	0.0009499654251983	-0.856914329965797	0.39149223259291	IFI44L	GNAI2	HIF1A	ADORA1	GNAI2->ADORA1	IFI44L->HIF1A	0.9109553230047428	braak
TMEM163:NUCB2->CD163:ERAP1	-0.0008141293471534	0.0008402854224487	-0.968872391931901	0.33260886172958	TMEM163	NUCB2	CD163	ERAP1	NUCB2->ERAP1	TMEM163->CD163	0.7956525711962501	braak
FRMD4A:HBEGF->CD163:CD9	-0.0008142554617399	0.0008549507074506	-0.952400477178357	0.340893917559784	FRMD4A	HBEGF	CD163	CD9	HBEGF->CD9	FRMD4A->CD163	0.8750449695229586	braak
HIST:CALM1->MKI67:FAS	-0.0008143603571194	0.0004360411491299	-1.86762272034292	0.0618146772206557	HIST	CALM1	MKI67	FAS	CALM1->FAS	HIST->MKI67	0.8244850863327869	braak
HIST:FBN1->MKI67:ITGA5	-0.0008143794159591	0.0004573406556494	-1.78068449830392	0.0749640069744666	HIST	FBN1	MKI67	ITGA5	FBN1->ITGA5	HIST->MKI67	0.8244850863327869	braak
HIF1A:GNAI2->CCL3:FPR1	-0.0008144218602764	0.0006811166669435	-1.19571565313631	0.231807540792638	HIF1A	GNAI2	CCL3	FPR1	GNAI2->FPR1	HIF1A->CCL3	0.7633457534947905	braak
AIF1:ADAM10->CCL3:TREM2	-0.0008145547590287	0.0023124970950947	-0.352240338271793	0.724658027442637	AIF1	ADAM10	CCL3	TREM2	ADAM10->TREM2	AIF1->CCL3	0.999999999978864	braak
CCL3:TGFA->CCL3:ERBB4	-0.0008146794222608	0.0005365639884876	-1.51832668561507	0.128932063608864	CCL3	TGFA	CCL3	ERBB4	TGFA->ERBB4	CCL3->CCL3	0.5246563465696922	braak
MKI67:SERPINF1->IFI44L:PLXDC1	-0.0008146922093067	0.000667323653479	-1.22083520501542	0.222148421392465	MKI67	SERPINF1	IFI44L	PLXDC1	SERPINF1->PLXDC1	MKI67->IFI44L	0.5593366671053492	braak
AIF1:HSP90AA1->CD163:EGFR	-0.0008147887685276	0.0009703845609585	-0.839655535865929	0.401101551237911	AIF1	HSP90AA1	CD163	EGFR	HSP90AA1->EGFR	AIF1->CD163	0.9314291749057928	braak
MKI67:SPON1->FRMD4A:LRP8	-0.0008148468314199	0.0005742219493935	-1.41904507878988	0.155885874131867	MKI67	SPON1	FRMD4A	LRP8	SPON1->LRP8	MKI67->FRMD4A	0.7434262314269641	braak
HIF1A:OMG->CD163:TNFRSF1B	-0.0008149211127879	0.0022908048123393	-0.355735725889157	0.722038487482983	HIF1A	OMG	CD163	TNFRSF1B	OMG->TNFRSF1B	HIF1A->CD163	0.9452943613734548	braak
HIF1A:TNF->AIF1:SEMA4C	-0.0008149367059701	0.0008691447393385	-0.937630602919229	0.348434278666476	HIF1A	TNF	AIF1	SEMA4C	TNF->SEMA4C	HIF1A->AIF1	0.8882832363829942	braak
CCL3:CXCL12->CCL3:DPP4	-0.0008149624431545	0.0004307422798245	-1.89199547229626	0.0584915840668516	CCL3	CXCL12	CCL3	DPP4	CXCL12->DPP4	CCL3->CCL3	0.3528063800857716	braak
FRMD4A:PLAU->TMEM163:ITGB5	-0.000815049465889	0.0012393857504489	-0.65762371851849	0.510779949766395	FRMD4A	PLAU	TMEM163	ITGB5	PLAU->ITGB5	FRMD4A->TMEM163	0.8181368908921627	braak
FRMD4A:LAMA4->ERN1:ITGA6_ITGB1	-0.0008151014044449	0.0018298345928735	-0.44545086622555	0.65599395973561	FRMD4A	LAMA4	ERN1	ITGA6_ITGB1	LAMA4->ITGA6_ITGB1	FRMD4A->ERN1	0.8640981734887963	braak
IFI44L:SERPINA1->AIF1:LRP1	-0.000815697194377	0.0006071037732253	-1.34358775278815	0.179081732050298	IFI44L	SERPINA1	AIF1	LRP1	SERPINA1->LRP1	IFI44L->AIF1	0.8879029935424313	braak
FRMD4A:VEGFA->CD163:CD44	-0.0008157663284813	0.0014029963565634	-0.58144579254615	0.560940042314708	FRMD4A	VEGFA	CD163	CD44	VEGFA->CD44	FRMD4A->CD163	0.9328372217099964	braak
AIF1:VEGFB->CD163:ADRB2	-0.0008159628906573	0.0006546333841643	-1.24644252859015	0.212601976087644	AIF1	VEGFB	CD163	ADRB2	VEGFB->ADRB2	AIF1->CD163	0.9306205329361366	braak
TMEM163:JAG2->HIF1A:NOTCH1	-0.0008159823166779	0.0013185044938356	-0.618869575714711	0.536002282730923	TMEM163	JAG2	HIF1A	NOTCH1	JAG2->NOTCH1	TMEM163->HIF1A	0.8953438446446101	braak
CCL3:NECTIN2->CCL3:CD226	-0.0008161110825374	0.0007831163497645	-1.04213260619927	0.297350203283579	CCL3	NECTIN2	CCL3	CD226	NECTIN2->CD226	CCL3->CCL3	0.7156441653314981	braak
IFI44L:DSCAM->GPNMB:DCC	-0.000816419299505	0.0011115896779566	-0.734461029726166	0.46266780291048	IFI44L	DSCAM	GPNMB	DCC	DSCAM->DCC	IFI44L->GPNMB	0.8806110515396136	braak
GPNMB:GNAI2->HIST:ADORA1	-0.0008164287348039	0.0005325019193375	-1.53319397575068	0.125228068149854	GPNMB	GNAI2	HIST	ADORA1	GNAI2->ADORA1	GPNMB->HIST	0.5185836298579041	braak
HIF1A:CD1D->IFI44L:LILRB2	-0.0008165019850761	0.001393468956915	-0.585949174557694	0.557909670307313	HIF1A	CD1D	IFI44L	LILRB2	CD1D->LILRB2	HIF1A->IFI44L	0.986832868180856	braak
HIF1A:CALM3->FRMD4A:KCNQ3	-0.0008165667775251	0.0047272564979127	-0.172735872886465	0.862859045125962	HIF1A	CALM3	FRMD4A	KCNQ3	CALM3->KCNQ3	HIF1A->FRMD4A	0.981768658462975	braak
MKI67:VEGFA->TMEM163:NRP1	-0.0008166157661652	0.0004438369355318	-1.83990042466094	0.065782857674128	MKI67	VEGFA	TMEM163	NRP1	VEGFA->NRP1	MKI67->TMEM163	0.8433507686333357	braak
AIF1:APOE->ERN1:ABCA1	-0.0008166234962372	0.0019434944075999	-0.420183095481968	0.674351702949858	AIF1	APOE	ERN1	ABCA1	APOE->ABCA1	AIF1->ERN1	0.9768646164226916	braak
PICALM:CALM1->CCL3:RYR2	-0.0008167059528441	0.0015626762794862	-0.522632846972427	0.60122977789337	PICALM	CALM1	CCL3	RYR2	CALM1->RYR2	PICALM->CCL3	0.8741807200044703	braak
FRMD4A:FBN1->MKI67:ITGA5	-0.0008168614485547	0.0008992479485542	-0.908382888021103	0.363675963400115	FRMD4A	FBN1	MKI67	ITGA5	FBN1->ITGA5	FRMD4A->MKI67	0.8887992442674231	braak
GPNMB:SPP1->IFI44L:CD44	-0.0008170210521076	0.0008788174753246	-0.929682300418361	0.352535601273448	GPNMB	SPP1	IFI44L	CD44	SPP1->CD44	GPNMB->IFI44L	0.9170815446833448	braak
TMEM163:ADAM15->AIF1:ITGA5	-0.0008171107584828	0.0006596678695899	-1.23866993702559	0.215467756373564	TMEM163	ADAM15	AIF1	ITGA5	ADAM15->ITGA5	TMEM163->AIF1	0.8371662694461206	braak
PICALM:HSP90AA1->PICALM:ERBB2	-0.0008171255173441	0.0007175349226888	-1.13879546696084	0.254788472939198	PICALM	HSP90AA1	PICALM	ERBB2	HSP90AA1->ERBB2	PICALM->PICALM	0.7402331368085384	braak
HIF1A:NAMPT->CCL3:ITGA5_ITGB1	-0.0008171299252621	0.0013498420481727	-0.605352253153083	0.544944968954389	HIF1A	NAMPT	CCL3	ITGA5_ITGB1	NAMPT->ITGA5_ITGB1	HIF1A->CCL3	0.8587475493916076	braak
HSPA1A:CCL3->MKI67:CCR1	-0.0008171952160373	0.0006916422450776	-1.18152877712892	0.237392728474183	HSPA1A	CCL3	MKI67	CCR1	CCL3->CCR1	HSPA1A->MKI67	0.7462932092836774	braak
PICALM:HLA-B->IFI44L:LILRB1	-0.0008172906942303	0.0042735769833737	-0.191242768624499	0.848335397411718	PICALM	HLA-B	IFI44L	LILRB1	HLA-B->LILRB1	PICALM->IFI44L	0.9937371959847304	braak
FRMD4A:TXLNA->CCL3:STX4	-0.0008172982485861	0.0006073547574811	-1.3456686368534	0.178409405328345	FRMD4A	TXLNA	CCL3	STX4	TXLNA->STX4	FRMD4A->CCL3	0.5167401947074863	braak
IFI44L:GNAI2->IFI44L:FPR1	-0.0008178536487875	0.0026969344539008	-0.303253068536615	0.761697009001942	IFI44L	GNAI2	IFI44L	FPR1	GNAI2->FPR1	IFI44L->IFI44L	0.9722572751104416	braak
TMEM163:CSF1->GPNMB:SIRPA	-0.0008178590862445	0.0004175671834775	-1.95862873953216	0.0501562813364217	TMEM163	CSF1	GPNMB	SIRPA	CSF1->SIRPA	TMEM163->GPNMB	0.860472405854332	braak
CD163:ANXA1->CCL3:FPR1	-0.0008180045172068	0.0004854732644196	-1.68496306008687	0.0919956987112655	CD163	ANXA1	CCL3	FPR1	ANXA1->FPR1	CD163->CCL3	0.4759176923083257	braak
HIF1A:SEMA6B->HIF1A:PLXNA4	-0.0008181447700137	0.0026500637921661	-0.308726443654782	0.757529626671691	HIF1A	SEMA6B	HIF1A	PLXNA4	SEMA6B->PLXNA4	HIF1A->HIF1A	0.9267112432950354	braak
IFI44L:ITGB2->IFI44L:CD226	-0.0008181636730424	0.0027997933878503	-0.292222874942439	0.770116222896277	IFI44L	ITGB2	IFI44L	CD226	ITGB2->CD226	IFI44L->IFI44L	0.9722572751104416	braak
HIST:FN1->CD163:C5AR1	-0.0008181646387968	0.0005754754419713	-1.42171946728809	0.155107706408096	HIST	FN1	CD163	C5AR1	FN1->C5AR1	HIST->CD163	0.8403263935574704	braak
GPNMB:POMC->HIF1A:VIPR1	-0.0008181864563739	0.0006103876172652	-1.34043750762802	0.180103148466311	GPNMB	POMC	HIF1A	VIPR1	POMC->VIPR1	GPNMB->HIF1A	0.5996616193253309	braak
MKI67:LGALS9->IFI44L:MRC2	-0.0008182170667793	0.0005317079569024	-1.53884676006343	0.123841711217729	MKI67	LGALS9	IFI44L	MRC2	LGALS9->MRC2	MKI67->IFI44L	0.5593366671053492	braak
HIF1A:TXLNA->HSPA1A:STX3	-0.0008183971815922	0.0005573303575623	-1.46842383603825	0.141989130859957	HIF1A	TXLNA	HSPA1A	STX3	TXLNA->STX3	HIF1A->HSPA1A	0.898781433166457	braak
HIST:ZP3->IFI44L:MERTK	-0.0008184492212991	0.0007575994970638	-1.08031911910071	0.280000098696867	HIST	ZP3	IFI44L	MERTK	ZP3->MERTK	HIST->IFI44L	0.8904950651584783	braak
FRMD4A:ANOS1->CD163:FGFR1	-0.0008184557972406	0.0022954299947783	-0.3565588142973	0.721422114790763	FRMD4A	ANOS1	CD163	FGFR1	ANOS1->FGFR1	FRMD4A->CD163	0.9566341390879702	braak
ERN1:CALM1->TMEM163:GRM7	-0.0008187572758305	0.0013365721727488	-0.612579920878228	0.54015413820019	ERN1	CALM1	TMEM163	GRM7	CALM1->GRM7	ERN1->TMEM163	0.7500586843993059	braak
HSPA1A:IL18->CCL3:IL18BP	-0.0008189031408957	0.0004119211165438	-1.98800961642057	0.0468106264368899	HSPA1A	IL18	CCL3	IL18BP	IL18->IL18BP	HSPA1A->CCL3	0.444398237766324	braak
AIF1:CXCL12->PICALM:ITGA5	-0.0008190045121563	0.0017743088412792	-0.461590729360214	0.644374843979849	AIF1	CXCL12	PICALM	ITGA5	CXCL12->ITGA5	AIF1->PICALM	0.9134544491582476	braak
HSPA1A:MTMR4->FRMD4A:SMAD3	-0.0008190552904044	0.000629703968022	-1.30069895061509	0.193361521626862	HSPA1A	MTMR4	FRMD4A	SMAD3	MTMR4->SMAD3	HSPA1A->FRMD4A	0.8971130901035707	braak
PICALM:HLA-DPA1->CCL3:CD4	-0.0008193094028066	0.0014075768568467	-0.582070811139976	0.560518985121578	PICALM	HLA-DPA1	CCL3	CD4	HLA-DPA1->CD4	PICALM->CCL3	0.8663753429735739	braak
HIF1A:ADAM9->ERN1:ITGAV	-0.0008193119421461	0.0008215099283616	-0.997324455688754	0.318607046808269	HIF1A	ADAM9	ERN1	ITGAV	ADAM9->ITGAV	HIF1A->ERN1	0.759312225472645	braak
HIST:YBX1->HSPA1A:NOTCH1	-0.0008194700541709	0.0007737657253365	-1.05906739900444	0.28956908585769	HIST	YBX1	HSPA1A	NOTCH1	YBX1->NOTCH1	HIST->HSPA1A	0.8825574847825108	braak
PICALM:CALR->CCL3:LRP1	-0.0008195522838353	0.001093798327445	-0.749271838575319	0.453693377811618	PICALM	CALR	CCL3	LRP1	CALR->LRP1	PICALM->CCL3	0.8242832042565397	braak
IFI44L:SERPINA1->IFI44L:LRP1	-0.0008196152294839	0.0011832442199333	-0.692684752375264	0.488507409942135	IFI44L	SERPINA1	IFI44L	LRP1	SERPINA1->LRP1	IFI44L->IFI44L	0.8902237860777319	braak
PICALM:TXLNA->MKI67:STX3	-0.0008196309695759	0.0011876737908178	-0.690114554949943	0.490122150790341	PICALM	TXLNA	MKI67	STX3	TXLNA->STX3	PICALM->MKI67	0.8688563634515848	braak
MKI67:TGFB1->MKI67:ACVR1B_TGFBR2	-0.0008197835899946	0.0010046049229772	-0.816025853790546	0.414485349024761	MKI67	TGFB1	MKI67	ACVR1B_TGFBR2	TGFB1->ACVR1B_TGFBR2	MKI67->MKI67	0.8567675402291701	braak
CCL3:TXLNA->PICALM:STX4	-0.0008199020957655	0.0009885982178583	-0.82935825793991	0.406901714157952	CCL3	TXLNA	PICALM	STX4	TXLNA->STX4	CCL3->PICALM	0.7622566868365703	braak
HSPA1A:CALM1->CCL3:GRM5	-0.0008199893572898	0.0005140746443836	-1.59507839230814	0.110694706736164	HSPA1A	CALM1	CCL3	GRM5	CALM1->GRM5	HSPA1A->CCL3	0.6079009024492553	braak
TMEM163:COL18A1->HIF1A:ITGA5	-0.0008199991359316	0.0015023527959214	-0.545809970972008	0.585196568575266	TMEM163	COL18A1	HIF1A	ITGA5	COL18A1->ITGA5	TMEM163->HIF1A	0.906269622916157	braak
IFI44L:AFDN->PICALM:EPHB6	-0.0008201838812561	0.0014212254654509	-0.577096246298916	0.563874439944357	IFI44L	AFDN	PICALM	EPHB6	AFDN->EPHB6	IFI44L->PICALM	0.8930555543101149	braak
CCL3:TGFB1->PICALM:ACVR1B_TGFBR2	-0.000820247074018	0.0008161194646206	-1.00505760440267	0.31486911289009	CCL3	TGFB1	PICALM	ACVR1B_TGFBR2	TGFB1->ACVR1B_TGFBR2	CCL3->PICALM	0.7218111470231164	braak
HIF1A:ADAM17->MKI67:NOTCH1	-0.0008202526320416	0.0006208056180245	-1.32127127755648	0.186410927402035	HIF1A	ADAM17	MKI67	NOTCH1	ADAM17->NOTCH1	HIF1A->MKI67	0.7735340236425123	braak
CCL3:JAM2->CD163:ITGAV_ITGB1	-0.000820261435372	0.0006739421398597	-1.21710958086515	0.22356252590285	CCL3	JAM2	CD163	ITGAV_ITGB1	JAM2->ITGAV_ITGB1	CCL3->CD163	0.5851506112761552	braak
HIF1A:PIGF->AIF1:FLT1	-0.000820305571215	0.0009724757862934	-0.843522875095471	0.398936077826869	HIF1A	PIGF	AIF1	FLT1	PIGF->FLT1	HIF1A->AIF1	0.8956231273831311	braak
MKI67:TNFSF14->HIF1A:LTBR	-0.0008203101285159	0.0008848187669682	-0.927093953179398	0.353877755415845	MKI67	TNFSF14	HIF1A	LTBR	TNFSF14->LTBR	MKI67->HIF1A	0.8693131419726112	braak
ERN1:ITGB3BP->IFI44L:ITGB5	-0.000820496415925	0.0020882670390265	-0.392907803739262	0.694387577615133	ERN1	ITGB3BP	IFI44L	ITGB5	ITGB3BP->ITGB5	ERN1->IFI44L	0.9810497399025728	braak
AIF1:RPS19->PICALM:C5AR1	-0.0008205246605529	0.0014704495105767	-0.558009407770264	0.576837960048038	AIF1	RPS19	PICALM	C5AR1	RPS19->C5AR1	AIF1->PICALM	0.9134189386796224	braak
HIF1A:ADAM9->AIF1:ITGB5	-0.0008206002093493	0.0038431649611092	-0.21352198452405	0.830919843305852	HIF1A	ADAM9	AIF1	ITGB5	ADAM9->ITGB5	HIF1A->AIF1	0.9979389072869278	braak
HSPA1A:TIMP2->GPNMB:ITGB1	-0.0008206699358945	0.0045809563996497	-0.179148165644474	0.857821362995119	HSPA1A	TIMP2	GPNMB	ITGB1	TIMP2->ITGB1	HSPA1A->GPNMB	0.999999999926149	braak
FRMD4A:GSTO1->MKI67:RYR1	-0.0008209897510285	0.0011801870265536	-0.695643768789792	0.486651948596996	FRMD4A	GSTO1	MKI67	RYR1	GSTO1->RYR1	FRMD4A->MKI67	0.8887992442674231	braak
CCL3:PROS1->CD163:AXL	-0.0008210257505619	0.0007243360940565	-1.13348728207628	0.257009679012232	CCL3	PROS1	CD163	AXL	PROS1->AXL	CCL3->CD163	0.6213647661259585	braak
PICALM:CD59->HIF1A:STAB1	-0.0008212180582663	0.0044919159934037	-0.182821330468394	0.854938211386488	PICALM	CD59	HIF1A	STAB1	CD59->STAB1	PICALM->HIF1A	0.9790159084326244	braak
CCL3:COL18A1->FRMD4A:PTPRS	-0.0008213161358308	0.000659663511512	-1.24505315437003	0.213112212194327	CCL3	COL18A1	FRMD4A	PTPRS	COL18A1->PTPRS	CCL3->FRMD4A	0.5988275891591672	braak
PICALM:ANOS1->CCL3:SDC2	-0.0008216145033024	0.001431500769818	-0.573953238884266	0.565999444878516	PICALM	ANOS1	CCL3	SDC2	ANOS1->SDC2	PICALM->CCL3	0.8663753429735739	braak
HSPA1A:ARF6->GPNMB:PLD1	-0.0008216840102328	0.0010371823846841	-0.792227116818125	0.428228259872621	HSPA1A	ARF6	GPNMB	PLD1	ARF6->PLD1	HSPA1A->GPNMB	0.999999999926149	braak
PICALM:TNFSF13B->TMEM163:TNFRSF13C	-0.0008217817584974	0.0007643186950535	-1.07518207236824	0.282293220221012	PICALM	TNFSF13B	TMEM163	TNFRSF13C	TNFSF13B->TNFRSF13C	PICALM->TMEM163	0.9874326608538486	braak
CCL3:ADAM10->HSPA1A:TSPAN15	-0.0008218222480378	0.0006700512276939	-1.22650659243812	0.220008096015261	CCL3	ADAM10	HSPA1A	TSPAN15	ADAM10->TSPAN15	CCL3->HSPA1A	0.7755024884785219	braak
ERN1:TGFB1->GPNMB:CXCR4	-0.0008218346120116	0.0004695847007772	-1.75013072327805	0.080095759399749	ERN1	TGFB1	GPNMB	CXCR4	TGFB1->CXCR4	ERN1->GPNMB	0.6339270460224234	braak
PICALM:GHRL->TMEM163:PTGIR	-0.0008218858204439	0.00141747871038	-0.579822338371189	0.56203443184548	PICALM	GHRL	TMEM163	PTGIR	GHRL->PTGIR	PICALM->TMEM163	0.9874326608538486	braak
HIF1A:ICAM1->HSPA1A:ITGAL_ITGB2	-0.0008218891111551	0.0010866492046719	-0.756351826901916	0.449438282449368	HIF1A	ICAM1	HSPA1A	ITGAL_ITGB2	ICAM1->ITGAL_ITGB2	HIF1A->HSPA1A	0.898781433166457	braak
CD163:CD28->HSPA1A:CD80	-0.0008219146974626	0.002779187392554	-0.295739214874364	0.767429246874271	CD163	CD28	HSPA1A	CD80	CD28->CD80	CD163->HSPA1A	0.96960146782502	braak
HSPA1A:CD80->CD163:CD28	-0.0008219146974626	0.002779187392554	-0.295739214874364	0.767429246874271	HSPA1A	CD80	CD163	CD28	CD80->CD28	HSPA1A->CD163	0.9974469059221684	braak
AIF1:ADAM10->HIST:CADM1	-0.0008219971560451	0.0013445604073836	-0.611350112297812	0.540967821991487	AIF1	ADAM10	HIST	CADM1	ADAM10->CADM1	AIF1->HIST	0.8318107370406735	braak
FRMD4A:ARPC5->AIF1:ADRB2	-0.0008220413475552	0.0007433601339439	-1.10584535007786	0.268793462284084	FRMD4A	ARPC5	AIF1	ADRB2	ARPC5->ADRB2	FRMD4A->AIF1	0.6238594192163248	braak
PICALM:TNFSF10->MKI67:TNFRSF10A	-0.0008222249204144	0.0010207887303222	-0.805480013631089	0.420542735207868	PICALM	TNFSF10	MKI67	TNFRSF10A	TNFSF10->TNFRSF10A	PICALM->MKI67	0.8688563634515848	braak
FRMD4A:ANGPTL1->GPNMB:LILRB2	-0.0008223130791196	0.0007981691078393	-1.03024919286292	0.302893042599322	FRMD4A	ANGPTL1	GPNMB	LILRB2	ANGPTL1->LILRB2	FRMD4A->GPNMB	0.5879052507552442	braak
CCL3:CXCL12->FRMD4A:CXCR4	-0.0008224633561922	0.0003903617913587	-2.1069258682552	0.0351240059177835	CCL3	CXCL12	FRMD4A	CXCR4	CXCL12->CXCR4	CCL3->FRMD4A	0.30575335842585	braak
CD163:SLIT2->FRMD4A:APP	-0.0008225759529866	0.0005591478810119	-1.47112415323469	0.14125754416695	CD163	SLIT2	FRMD4A	APP	SLIT2->APP	CD163->FRMD4A	0.826945206477353	braak
HIST:LAMA2->CCL3:ITGA6_ITGB1	-0.0008227358591358	0.0005608875006444	-1.46684648559741	0.142417820868344	HIST	LAMA2	CCL3	ITGA6_ITGB1	LAMA2->ITGA6_ITGB1	HIST->CCL3	0.7742331221321016	braak
FRMD4A:JAM3->CCL3:ITGB1	-0.0008227667146622	0.0007144983953111	-1.15153052835614	0.249514043367684	FRMD4A	JAM3	CCL3	ITGB1	JAM3->ITGB1	FRMD4A->CCL3	0.59861952893792	braak
FRMD4A:PDGFC->AIF1:FLT1	-0.0008227917025656	0.0008544255656867	-0.962976455303353	0.335559339050228	FRMD4A	PDGFC	AIF1	FLT1	PDGFC->FLT1	FRMD4A->AIF1	0.6680339200532397	braak
MKI67:ADAM15->AIF1:ITGAV	-0.0008228003642922	0.0006160972302543	-1.33550407936839	0.181711421028558	MKI67	ADAM15	AIF1	ITGAV	ADAM15->ITGAV	MKI67->AIF1	0.5956855606650473	braak
AIF1:GNAI2->TMEM163:ADORA1	-0.00082289076295	0.000420326206683	-1.95774317629124	0.0502601561532807	AIF1	GNAI2	TMEM163	ADORA1	GNAI2->ADORA1	AIF1->TMEM163	0.7212918640634643	braak
MKI67:IGF1->PICALM:INSR	-0.0008229644883076	0.0003873300033235	-2.12471143791135	0.0336106984696707	MKI67	IGF1	PICALM	INSR	IGF1->INSR	MKI67->PICALM	0.8487392162739419	braak
TMEM163:GNAI2->CCL3:FPR1	-0.0008229829726339	0.0008249880312058	-0.997569590713939	0.318488112947442	TMEM163	GNAI2	CCL3	FPR1	GNAI2->FPR1	TMEM163->CCL3	0.7653723398641615	braak
GPNMB:AGRN->CD163:ITGB1	-0.0008230559114365	0.0027829931570885	-0.295744856339342	0.767424938240983	GPNMB	AGRN	CD163	ITGB1	AGRN->ITGB1	GPNMB->CD163	0.9134643067167802	braak
CCL3:IL1B->GPNMB:SIGIRR	-0.0008230626612203	0.0011014270633177	-0.74726932779475	0.454901003178299	CCL3	IL1B	GPNMB	SIGIRR	IL1B->SIGIRR	CCL3->GPNMB	0.9464859990375304	braak
GPNMB:JAM3->PICALM:ITGB1	-0.0008233820504889	0.0007340052584869	-1.12176587424772	0.261961999493055	GPNMB	JAM3	PICALM	ITGB1	JAM3->ITGB1	GPNMB->PICALM	0.559408891347719	braak
TMEM163:PSEN1->ERN1:NCSTN	-0.0008235872675913	0.0022463607040521	-0.366631799650732	0.71389368485403	TMEM163	PSEN1	ERN1	NCSTN	PSEN1->NCSTN	TMEM163->ERN1	0.8705394214586913	braak
IFI44L:TGFB1->AIF1:ACVR1_TGFBR2	-0.0008236787747877	0.0011749955175787	-0.701005886801276	0.483299341438461	IFI44L	TGFB1	AIF1	ACVR1_TGFBR2	TGFB1->ACVR1_TGFBR2	IFI44L->AIF1	0.9145974553535624	braak
CCL3:HLA-DQB1->TMEM163:CD4	-0.0008237625237472	0.000725622031205	-1.13525015548275	0.256270520152618	CCL3	HLA-DQB1	TMEM163	CD4	HLA-DQB1->CD4	CCL3->TMEM163	0.8333403632946184	braak
ERN1:ADAM10->HIST:AXL	-0.0008237852755091	0.0016564135335611	-0.497330683925356	0.618955877324447	ERN1	ADAM10	HIST	AXL	ADAM10->AXL	ERN1->HIST	0.925811121591228	braak
IFI44L:ADAM10->GPNMB:NOTCH2	-0.0008239386865506	0.0087568012784104	-0.0940912852027381	0.925036643070202	IFI44L	ADAM10	GPNMB	NOTCH2	ADAM10->NOTCH2	IFI44L->GPNMB	0.9912006723091242	braak
MKI67:PLAT->AIF1:ITGAM	-0.0008239451855043	0.0005994012443918	-1.37461373864886	0.169251226999824	MKI67	PLAT	AIF1	ITGAM	PLAT->ITGAM	MKI67->AIF1	0.5810514564718368	braak
CCL3:HLA-DQA1->FRMD4A:CD4	-0.0008240799513151	0.0014935997120304	-0.551740834359747	0.581125928715436	CCL3	HLA-DQA1	FRMD4A	CD4	HLA-DQA1->CD4	CCL3->FRMD4A	0.8468741659461996	braak
HSPA1A:LYZ->HSPA1A:ITGAL	-0.0008241021048807	0.0011120456116335	-0.741068618282854	0.458651836090339	HSPA1A	LYZ	HSPA1A	ITGAL	LYZ->ITGAL	HSPA1A->HSPA1A	0.891589581590194	braak
PICALM:PDGFB->MKI67:ITGAV	-0.000824154817382	0.0038323150939879	-0.21505403318088	0.829725191568387	PICALM	PDGFB	MKI67	ITGAV	PDGFB->ITGAV	PICALM->MKI67	0.985688573442144	braak
FRMD4A:CXCL12->CCL3:ITGA5	-0.0008242132633808	0.001276225857651	-0.645820846239382	0.518395385894419	FRMD4A	CXCL12	CCL3	ITGA5	CXCL12->ITGA5	FRMD4A->CCL3	0.7503821696434358	braak
HSPA1A:LGALS9->ERN1:SLC1A5	-0.0008242618368287	0.0004516455060771	-1.82501945826511	0.0679980930395639	HSPA1A	LGALS9	ERN1	SLC1A5	LGALS9->SLC1A5	HSPA1A->ERN1	0.8343861373476511	braak
CCL3:VCL->HIST:ITGB5	-0.0008242624091481	0.0006702059365792	-1.2298643807234	0.2187478945512	CCL3	VCL	HIST	ITGB5	VCL->ITGB5	CCL3->HIST	0.8356774655027405	braak
HIST:GRN->HIF1A:EGFR	-0.0008243380638843	0.0009242507695138	-0.891898704415455	0.372447229159711	HIST	GRN	HIF1A	EGFR	GRN->EGFR	HIST->HIF1A	0.7664446310437547	braak
CCL3:ADAM10->TMEM163:TSPAN15	-0.0008243487788113	0.0006637663850738	-1.24192607120294	0.214263839897765	CCL3	ADAM10	TMEM163	TSPAN15	ADAM10->TSPAN15	CCL3->TMEM163	0.7722126310409384	braak
CCL3:PDGFB->GPNMB:ADGRV1	-0.0008243855185598	0.0006223402982679	-1.32465392463601	0.185285961702719	CCL3	PDGFB	GPNMB	ADGRV1	PDGFB->ADGRV1	CCL3->GPNMB	0.9464859990375304	braak
CCL3:TNF->CCL3:FAS	-0.0008245853422219	0.0006351066466292	-1.29834154090238	0.194169997703003	CCL3	TNF	CCL3	FAS	TNF->FAS	CCL3->CCL3	0.5863896727701191	braak
IFI44L:ITGB2->FRMD4A:CD226	-0.0008246146175025	0.001920874112886	-0.429291337714778	0.667711219920997	IFI44L	ITGB2	FRMD4A	CD226	ITGB2->CD226	IFI44L->FRMD4A	0.9938406944345952	braak
TMEM163:LGALS3BP->IFI44L:CD33	-0.0008246742610171	0.0008132385614574	-1.01406192487881	0.310553204730517	TMEM163	LGALS3BP	IFI44L	CD33	LGALS3BP->CD33	TMEM163->IFI44L	0.828822905854912	braak
GPNMB:SPP1->IFI44L:ITGA5_ITGB1	-0.0008246885628187	0.0038316409777384	-0.215231167953911	0.829587091804705	GPNMB	SPP1	IFI44L	ITGA5_ITGB1	SPP1->ITGA5_ITGB1	GPNMB->IFI44L	0.9971067772839456	braak
AIF1:WNT5A->TMEM163:LDLR	-0.000824695405544	0.0005508484041157	-1.49713677916126	0.134357671445806	AIF1	WNT5A	TMEM163	LDLR	WNT5A->LDLR	AIF1->TMEM163	0.7950360461751663	braak
IFI44L:NECTIN2->CD163:CD226	-0.000824934675083	0.0014829572324612	-0.556276780628341	0.578021657748341	IFI44L	NECTIN2	CD163	CD226	NECTIN2->CD226	IFI44L->CD163	0.95491882054916	braak
HIF1A:WNT5A->HSPA1A:LRP6	-0.0008249541348359	0.000368004597065	-2.24169518917764	0.0249810790253245	HIF1A	WNT5A	HSPA1A	LRP6	WNT5A->LRP6	HIF1A->HSPA1A	0.898781433166457	braak
ERN1:CALM1->HIF1A:GRM5	-0.0008251077096074	0.0013469382104658	-0.61258022320268	0.540153938247205	ERN1	CALM1	HIF1A	GRM5	CALM1->GRM5	ERN1->HIF1A	0.8383166448348417	braak
PICALM:EFNB2->TMEM163:EPHB2	-0.0008253635449867	0.0014077684083351	-0.586292134487394	0.5576792157832	PICALM	EFNB2	TMEM163	EPHB2	EFNB2->EPHB2	PICALM->TMEM163	0.9874326608538486	braak
GPNMB:HSP90AA1->GPNMB:ERBB2	-0.0008254413832741	0.0010637995134781	-0.775936981372819	0.43778619578832	GPNMB	HSP90AA1	GPNMB	ERBB2	HSP90AA1->ERBB2	GPNMB->GPNMB	0.7637419039145752	braak
AIF1:NECTIN2->PICALM:CD226	-0.0008254671457742	0.0009433191411703	-0.87506667653341	0.381537627394955	AIF1	NECTIN2	PICALM	CD226	NECTIN2->CD226	AIF1->PICALM	0.8369553980399336	braak
ERN1:CALM3->CD163:KCNQ3	-0.0008255105638002	0.0004490726819109	-1.83825602636854	0.0660246875224037	ERN1	CALM3	CD163	KCNQ3	CALM3->KCNQ3	ERN1->CD163	0.5916234572008718	braak
FRMD4A:CCL2->IFI44L:ACKR4	-0.000825512238518	0.0004139847535027	-1.99406435027708	0.0461450225419039	FRMD4A	CCL2	IFI44L	ACKR4	CCL2->ACKR4	FRMD4A->IFI44L	0.5930481787046178	braak
FRMD4A:FGF2->IFI44L:NRP1	-0.0008255147932159	0.0004541125589995	-1.81786382441087	0.069084948647174	FRMD4A	FGF2	IFI44L	NRP1	FGF2->NRP1	FRMD4A->IFI44L	0.6189824218164937	braak
ERN1:HLA-C->CCL3:LILRA1	-0.0008256639687743	0.0014754350962033	-0.559607109048001	0.575747454783635	ERN1	HLA-C	CCL3	LILRA1	HLA-C->LILRA1	ERN1->CCL3	0.999999999932702	braak
CCL3:CCL5->CCL3:CCR1	-0.0008257543573285	0.0046648558543252	-0.177016050037835	0.859495782556526	CCL3	CCL5	CCL3	CCR1	CCL5->CCR1	CCL3->CCL3	0.9871962486809632	braak
ERN1:TNFSF10->MKI67:TNFRSF10A	-0.0008257559198686	0.0039415730008464	-0.209499080618662	0.834058653022366	ERN1	TNFSF10	MKI67	TNFRSF10A	TNFSF10->TNFRSF10A	ERN1->MKI67	0.9967127116836986	braak
GPNMB:WNT5A->TMEM163:FZD2	-0.0008258966773725	0.0007312356055005	-1.1294535867236	0.258706538329787	GPNMB	WNT5A	TMEM163	FZD2	WNT5A->FZD2	GPNMB->TMEM163	0.7803183583176765	braak
CCL3:PLTP->PICALM:ABCA1	-0.0008259388128704	0.0009031840888735	-0.91447449423136	0.360467574058232	CCL3	PLTP	PICALM	ABCA1	PLTP->ABCA1	CCL3->PICALM	0.7445977838520876	braak
MKI67:PLAU->HIF1A:ITGA5	-0.0008259833638399	0.0006593657373186	-1.2526937890327	0.21031716719794	MKI67	PLAU	HIF1A	ITGA5	PLAU->ITGA5	MKI67->HIF1A	0.8512237287778912	braak
HIST:ADM->CCL3:TSHR	-0.0008259951901356	0.0030015615146918	-0.275188493086871	0.783171427001424	HIST	ADM	CCL3	TSHR	ADM->TSHR	HIST->CCL3	0.999999999959227	braak
HIST:CXCL12->PICALM:ITGB1	-0.0008260260974273	0.000295314501277	-2.79710645381527	0.0051562541125202	HIST	CXCL12	PICALM	ITGB1	CXCL12->ITGB1	HIST->PICALM	0.1980860954893177	braak
IFI44L:GPI->HIST:AMFR	-0.0008260465555055	0.0015881652437725	-0.520126327373453	0.60297552969845	IFI44L	GPI	HIST	AMFR	GPI->AMFR	IFI44L->HIST	0.902730606243944	braak
PICALM:F13A1->MKI67:ITGB1	-0.000826197124023	0.0005172125906702	-1.59740334811335	0.110175826629842	PICALM	F13A1	MKI67	ITGB1	F13A1->ITGB1	PICALM->MKI67	0.8688563634515848	braak
PICALM:CALM1->PICALM:PDE1B	-0.0008262332224986	0.0009671040038472	-0.854337505802741	0.3929180117108	PICALM	CALM1	PICALM	PDE1B	CALM1->PDE1B	PICALM->PICALM	0.8269761574630206	braak
AIF1:HLA-DQA1->GPNMB:CD4	-0.0008264096454455	0.0006373975635333	-1.29653718922989	0.194790476174773	AIF1	HLA-DQA1	GPNMB	CD4	HLA-DQA1->CD4	AIF1->GPNMB	0.9620581995656264	braak
TMEM163:WNT2B->HSPA1A:FZD1_LRP6	-0.0008264157301785	0.0009030089044312	-0.915180045427235	0.360097118490417	TMEM163	WNT2B	HSPA1A	FZD1_LRP6	WNT2B->FZD1_LRP6	TMEM163->HSPA1A	0.8758493933557298	braak
MKI67:HLA-B->TMEM163:LILRA1	-0.0008264340517648	0.00046748756494	-1.76782039511759	0.0770909341962989	MKI67	HLA-B	TMEM163	LILRA1	HLA-B->LILRA1	MKI67->TMEM163	0.8433507686333357	braak
HIF1A:TGFB1->MKI67:ENG	-0.0008268181660063	0.0007538717890226	-1.09676231163691	0.272745309352471	HIF1A	TGFB1	MKI67	ENG	TGFB1->ENG	HIF1A->MKI67	0.7735340236425123	braak
PICALM:ADAM10->HSPA1A:NRCAM	-0.0008269698915727	0.0079517246180972	-0.103998809225699	0.917170293547502	PICALM	ADAM10	HSPA1A	NRCAM	ADAM10->NRCAM	PICALM->HSPA1A	0.999999999996623	braak
TMEM163:LGALS3->GPNMB:ENG	-0.0008270104870124	0.000448415018883	-1.84429702883813	0.065139864274342	TMEM163	LGALS3	GPNMB	ENG	LGALS3->ENG	TMEM163->GPNMB	0.860472405854332	braak
CCL3:LRP1B->CD163:PLAUR	-0.000827070871194	0.0012165533097628	-0.679847619135851	0.496600951307521	CCL3	LRP1B	CD163	PLAUR	LRP1B->PLAUR	CCL3->CD163	0.7959956396184744	braak
GPNMB:CALM1->IFI44L:KCNQ1	-0.0008270882616235	0.0071652350588331	-0.115430722765183	0.90810372846724	GPNMB	CALM1	IFI44L	KCNQ1	CALM1->KCNQ1	GPNMB->IFI44L	0.9971067772839456	braak
ERN1:NAMPT->CCL3:ITGA5_ITGB1	-0.0008271857071487	0.0036978710431287	-0.223692415852575	0.822996647696711	ERN1	NAMPT	CCL3	ITGA5_ITGB1	NAMPT->ITGA5_ITGB1	ERN1->CCL3	0.999999999932702	braak
AIF1:HMGB1->HIST:CXCR4	-0.0008273237844996	0.0007921781318564	-1.04436584554642	0.296316159265809	AIF1	HMGB1	HIST	CXCR4	HMGB1->CXCR4	AIF1->HIST	0.7487124253933501	braak
FRMD4A:BMP1->CD163:BMPR2	-0.0008273564392432	0.0005353450198436	-1.54546396917071	0.122234077634499	FRMD4A	BMP1	CD163	BMPR2	BMP1->BMPR2	FRMD4A->CD163	0.733610131267188	braak
CCL3:JAG1->CD163:CD46	-0.0008274534922827	0.0008806106726598	-0.939636002574726	0.347404302400507	CCL3	JAG1	CD163	CD46	JAG1->CD46	CCL3->CD163	0.6841341539488646	braak
IFI44L:MTMR4->MKI67:SMAD3	-0.0008275496182349	0.0004337251151414	-1.90800483842175	0.0563905909241845	IFI44L	MTMR4	MKI67	SMAD3	MTMR4->SMAD3	IFI44L->MKI67	0.3987620358210189	braak
CCL3:TF->PICALM:ADRB2	-0.0008276431353182	0.0006651312362203	-1.24433057755844	0.213377921657105	CCL3	TF	PICALM	ADRB2	TF->ADRB2	CCL3->PICALM	0.6351697054743031	braak
HSPA1A:GAS6->HIST:AXL	-0.0008277406460183	0.0023129008513329	-0.357879865685267	0.720433218997749	HSPA1A	GAS6	HIST	AXL	GAS6->AXL	HSPA1A->HIST	0.999999999995261	braak
HSPA1A:HLA-A->MKI67:LILRB1	-0.0008277751651154	0.0017417351230542	-0.475258926663841	0.634602430833658	HSPA1A	HLA-A	MKI67	LILRB1	HLA-A->LILRB1	HSPA1A->MKI67	0.9961998170838816	braak
MKI67:WNT5A->FRMD4A:RYK	-0.0008278530985224	0.0015296278423467	-0.541212101142403	0.588361397554926	MKI67	WNT5A	FRMD4A	RYK	WNT5A->RYK	MKI67->FRMD4A	0.9490508701297652	braak
HIF1A:DKK2->CCL3:LRP6	-0.0008279658077487	0.0031753563097326	-0.260747370369436	0.794287333013622	HIF1A	DKK2	CCL3	LRP6	DKK2->LRP6	HIF1A->CCL3	0.9937545909539884	braak
AIF1:JAG1->CD163:CD46	-0.0008280041573612	0.0012624366987864	-0.655877762550134	0.511902777253482	AIF1	JAG1	CD163	CD46	JAG1->CD46	AIF1->CD163	0.953207487210038	braak
AIF1:VEGFB->IFI44L:NRP1	-0.0008280255653773	0.0004505717739115	-1.83772178667339	0.0661034118063222	AIF1	VEGFB	IFI44L	NRP1	VEGFB->NRP1	AIF1->IFI44L	0.8245580176457685	braak
IFI44L:WNT5A->HIF1A:ANTXR1	-0.0008282065717545	0.006672137372093	-0.124129124681792	0.901213038323724	IFI44L	WNT5A	HIF1A	ANTXR1	WNT5A->ANTXR1	IFI44L->HIF1A	0.985757974054692	braak
GPNMB:VEGFA->TMEM163:NRP1	-0.0008282811994332	0.0006988569147421	-1.18519425358889	0.235940651448378	GPNMB	VEGFA	TMEM163	NRP1	VEGFA->NRP1	GPNMB->TMEM163	0.7764137029916001	braak
FRMD4A:LIN7C->PICALM:ABCA1	-0.0008284615534618	0.0010263807653796	-0.807167847845804	0.419569786931851	FRMD4A	LIN7C	PICALM	ABCA1	LIN7C->ABCA1	FRMD4A->PICALM	0.7190653256299157	braak
MKI67:GRN->TMEM163:TNFRSF1B	-0.0008285811658123	0.0011896211808533	-0.696508417257674	0.486110487783913	MKI67	GRN	TMEM163	TNFRSF1B	GRN->TNFRSF1B	MKI67->TMEM163	0.9130799922816786	braak
CCL3:TNF->HSPA1A:VSIR	-0.0008287023244403	0.0003832875098124	-2.1620906062028	0.0306111929636114	CCL3	TNF	HSPA1A	VSIR	TNF->VSIR	CCL3->HSPA1A	0.4959220250121212	braak
CD163:LGALS3BP->CD163:ITGB1	-0.0008287609413933	0.0011807888499133	-0.701870568522222	0.482759884845005	CD163	LGALS3BP	CD163	ITGB1	LGALS3BP->ITGB1	CD163->CD163	0.9492569514563236	braak
TMEM163:LMAN1->FRMD4A:MCFD2	-0.0008288022266639	0.001251767198627	-0.662105723470822	0.507903468024108	TMEM163	LMAN1	FRMD4A	MCFD2	LMAN1->MCFD2	TMEM163->FRMD4A	0.8672955222536649	braak
TMEM163:VEGFA->HIF1A:SIRPA	-0.0008288296224287	0.0013399989849772	-0.618530037500626	0.536226003883006	TMEM163	VEGFA	HIF1A	SIRPA	VEGFA->SIRPA	TMEM163->HIF1A	0.8953438446446101	braak
IFI44L:ADAM9->HIF1A:ITGA6	-0.0008288482926414	0.0005148815707407	-1.60978434603706	0.107444943785537	IFI44L	ADAM9	HIF1A	ITGA6	ADAM9->ITGA6	IFI44L->HIF1A	0.9109553230047428	braak
IFI44L:PLAT->ERN1:ITGAM	-0.0008289350774634	0.0014812516575407	-0.559617991476008	0.575740030360992	IFI44L	PLAT	ERN1	ITGAM	PLAT->ITGAM	IFI44L->ERN1	0.9162104186259876	braak
CCL3:FARP2->AIF1:PLXNA1	-0.0008291415801268	0.0004170677459967	-1.98802613744494	0.0468087993279892	CCL3	FARP2	AIF1	PLXNA1	FARP2->PLXNA1	CCL3->AIF1	0.4135730842274519	braak
HIF1A:INHBA->PICALM:ENG	-0.0008291539530769	0.0007369734427513	-1.12507982646084	0.260555209066975	HIF1A	INHBA	PICALM	ENG	INHBA->ENG	HIF1A->PICALM	0.6750197741874655	braak
GPNMB:IL16->CD163:CCR5	-0.0008292531103822	0.0013168654047838	-0.629717439132192	0.52887947064028	GPNMB	IL16	CD163	CCR5	IL16->CCR5	GPNMB->CD163	0.784091340826138	braak
MKI67:CALM3->ERN1:KCNQ3	-0.0008292986181828	0.0015505214441953	-0.534851434198122	0.592752593414612	MKI67	CALM3	ERN1	KCNQ3	CALM3->KCNQ3	MKI67->ERN1	0.9914705276979838	braak
TMEM163:CXCL12->IFI44L:ITGA5	-0.0008293799012766	0.0007588424412994	-1.09295402594555	0.274413985691289	TMEM163	CXCL12	IFI44L	ITGA5	CXCL12->ITGA5	TMEM163->IFI44L	0.828822905854912	braak
CD163:PSEN1->PICALM:NCSTN	-0.0008294334220022	0.0005090271357066	-1.62944834139485	0.103218142269903	CD163	PSEN1	PICALM	NCSTN	PSEN1->NCSTN	CD163->PICALM	0.6259254012008221	braak
TMEM163:SEMA3C->PICALM:NRP1_NRP2_PLXND1	-0.0008294854730805	0.0011425732254942	-0.725980142517105	0.467850944020127	TMEM163	SEMA3C	PICALM	NRP1_NRP2_PLXND1	SEMA3C->NRP1_NRP2_PLXND1	TMEM163->PICALM	0.9728693069644666	braak
HIF1A:IL16->MKI67:CCR5	-0.0008295587489784	0.0005336238400597	-1.55457587668026	0.120047112729696	HIF1A	IL16	MKI67	CCR5	IL16->CCR5	HIF1A->MKI67	0.7735340236425123	braak
CD163:OMG->IFI44L:TNFRSF1B	-0.0008295634070918	0.0031540913379518	-0.263011852925787	0.792541443346293	CD163	OMG	IFI44L	TNFRSF1B	OMG->TNFRSF1B	CD163->IFI44L	0.9844838839489164	braak
PICALM:GHRL->CCL3:GPR39	-0.0008296722915225	0.00040502705262	-2.04843673072097	0.0405172255767173	PICALM	GHRL	CCL3	GPR39	GHRL->GPR39	PICALM->CCL3	0.3850119823296834	braak
AIF1:ADAM10->CCL3:CADM1	-0.0008297276229106	0.0014403291718019	-0.576068053855066	0.564569183477735	AIF1	ADAM10	CCL3	CADM1	ADAM10->CADM1	AIF1->CCL3	0.9734810653066556	braak
HIST:TGFB2->HIST:TGFBR1_TGFBR2	-0.0008298428322806	0.0003872594243959	-2.14286026369837	0.0321243205357837	HIST	TGFB2	HIST	TGFBR1_TGFBR2	TGFB2->TGFBR1_TGFBR2	HIST->HIST	0.6746107312514578	braak
PICALM:RTN4->HIST:RTN4RL1	-0.0008300331097224	0.002530465644191	-0.328015956916037	0.742899597651539	PICALM	RTN4	HIST	RTN4RL1	RTN4->RTN4RL1	PICALM->HIST	0.9399383487889648	braak
AIF1:ADAM10->AIF1:TSPAN15	-0.0008301081699272	0.0012204324087608	-0.680175455820651	0.496393371398015	AIF1	ADAM10	AIF1	TSPAN15	ADAM10->TSPAN15	AIF1->AIF1	0.9006015089399497	braak
HSPA1A:CALCB->GPNMB:RAMP1	-0.0008301102692844	0.0005655782099415	-1.46771967995423	0.142180382752775	HSPA1A	CALCB	GPNMB	RAMP1	CALCB->RAMP1	HSPA1A->GPNMB	0.999999999926149	braak
CCL3:NRG1->FRMD4A:HLA-DPB1	-0.0008304023369642	0.0004731284630229	-1.75513079821632	0.0792369373913028	CCL3	NRG1	FRMD4A	HLA-DPB1	NRG1->HLA-DPB1	CCL3->FRMD4A	0.3631173036357341	braak
ERN1:GAS6->HIF1A:TYRO3	-0.0008305172158709	0.0010220962784749	-0.812562606245024	0.416468878216776	ERN1	GAS6	HIF1A	TYRO3	GAS6->TYRO3	ERN1->HIF1A	0.8383166448348417	braak
CCL3:PTMA->IFI44L:VIPR1	-0.0008305254183643	0.0008660254453872	-0.959008101653334	0.337554663819036	CCL3	PTMA	IFI44L	VIPR1	PTMA->VIPR1	CCL3->IFI44L	0.792641046450261	braak
TMEM163:TREML4->CD163:SIGLEC8	-0.0008305716737616	0.0005222471441223	-1.59038049917432	0.11174906326515	TMEM163	TREML4	CD163	SIGLEC8	TREML4->SIGLEC8	TMEM163->CD163	0.7451244368408646	braak
HIF1A:PDGFB->CCL3:ADGRV1	-0.0008306443875708	0.0010623352743885	-0.781904176201753	0.434270890519639	HIF1A	PDGFB	CCL3	ADGRV1	PDGFB->ADGRV1	HIF1A->CCL3	0.788518712389703	braak
CCL3:PSPN->HIF1A:GFRA2	-0.0008307492991066	0.0015157938377034	-0.548062195822963	0.583649197346224	CCL3	PSPN	HIF1A	GFRA2	PSPN->GFRA2	CCL3->HIF1A	0.8676531542627877	braak
IFI44L:TNFSF13B->AIF1:CD40	-0.0008307697334336	0.0038133273692536	-0.217859536564315	0.827538555005722	IFI44L	TNFSF13B	AIF1	CD40	TNFSF13B->CD40	IFI44L->AIF1	0.9932946275876104	braak
GPNMB:ARF6->CD163:PLD1	-0.0008307904451056	0.000596244561793	-1.39337194557777	0.163507344735243	GPNMB	ARF6	CD163	PLD1	ARF6->PLD1	GPNMB->CD163	0.4650958788103405	braak
GPNMB:FAM3C->HIST:ADGRG5	-0.0008308008906677	0.0009840905041577	-0.844232199332962	0.398539664773764	GPNMB	FAM3C	HIST	ADGRG5	FAM3C->ADGRG5	GPNMB->HIST	0.75203888798063	braak
ERN1:JAM2->IFI44L:ITGAV_ITGB1	-0.0008308128153235	0.0012666334253089	-0.655922067681832	0.511874268624635	ERN1	JAM2	IFI44L	ITGAV_ITGB1	JAM2->ITGAV_ITGB1	ERN1->IFI44L	0.907907396054726	braak
AIF1:WNT5A->GPNMB:ANTXR1	-0.0008308373446374	0.0005303184506028	-1.56667629363637	0.117190374691908	AIF1	WNT5A	GPNMB	ANTXR1	WNT5A->ANTXR1	AIF1->GPNMB	0.9620581995656264	braak
HIST:EBI3_IL27->CD163:IL27RA_IL6ST	-0.000830912423365	0.0008439479179545	-0.984554148055589	0.324843121538539	HIST	EBI3_IL27	CD163	IL27RA_IL6ST	EBI3_IL27->IL27RA_IL6ST	HIST->CD163	0.8403263935574704	braak
IFI44L:F8->MKI67:LRP1	-0.0008311238267154	0.0005722183932277	-1.45245912496334	0.146373986691425	IFI44L	F8	MKI67	LRP1	F8->LRP1	IFI44L->MKI67	0.4938037468641438	braak
AIF1:S100A8->CD163:CD36	-0.0008311460938139	0.0005520045526915	-1.50568702696629	0.132147535821466	AIF1	S100A8	CD163	CD36	S100A8->CD36	AIF1->CD163	0.9306205329361366	braak
AIF1:LGALS1->PICALM:PTPRC	-0.0008312290615724	0.0026406994406022	-0.314776096359862	0.752931662152514	AIF1	LGALS1	PICALM	PTPRC	LGALS1->PTPRC	AIF1->PICALM	0.9611305126805716	braak
TMEM163:BSG->CD163:SLC16A7	-0.000831319592588	0.0011905297901011	-0.698277018769479	0.485003968390898	TMEM163	BSG	CD163	SLC16A7	BSG->SLC16A7	TMEM163->CD163	0.9018344960682404	braak
ERN1:SERPINE1->GPNMB:ITGB5	-0.000831443625063	0.0004612020166323	-1.80277534589744	0.0714235035808041	ERN1	SERPINE1	GPNMB	ITGB5	SERPINE1->ITGB5	ERN1->GPNMB	0.6339270460224234	braak
CCL3:APOE->ERN1:SDC2	-0.0008315152394332	0.0038728878858608	-0.214701603542133	0.829999972288984	CCL3	APOE	ERN1	SDC2	APOE->SDC2	CCL3->ERN1	0.999999999959144	braak
IFI44L:C5->CCL3:C5AR1	-0.0008316121949286	0.0004245844314714	-1.95864976029994	0.0501538178300666	IFI44L	C5	CCL3	C5AR1	C5->C5AR1	IFI44L->CCL3	0.3132538409938417	braak
HSPA1A:RGMB->CD163:NEO1	-0.0008316750821433	0.0006697795467905	-1.24171465988853	0.214341859127514	HSPA1A	RGMB	CD163	NEO1	RGMB->NEO1	HSPA1A->CD163	0.9014480865259688	braak
MKI67:SPON1->MKI67:APP	-0.0008317161435117	0.0014600841187405	-0.569635771553521	0.568924761176232	MKI67	SPON1	MKI67	APP	SPON1->APP	MKI67->MKI67	0.877092340146691	braak
IFI44L:COL18A1->HIF1A:ITGB5	-0.000831807295458	0.0007079225884261	-1.17499753370973	0.239995702499939	IFI44L	COL18A1	HIF1A	ITGB5	COL18A1->ITGB5	IFI44L->HIF1A	0.9109553230047428	braak
IFI44L:FN1->IFI44L:ITGA6	-0.0008318542521964	0.0007790824091395	-1.06773589345333	0.285639662639018	IFI44L	FN1	IFI44L	ITGA6	FN1->ITGA6	IFI44L->IFI44L	0.870964403518933	braak
FRMD4A:WNT5A->FRMD4A:FZD2	-0.0008319596337554	0.0010090226204386	-0.82452030004419	0.40964398612745	FRMD4A	WNT5A	FRMD4A	FZD2	WNT5A->FZD2	FRMD4A->FRMD4A	0.81322183313018	braak
PICALM:TGFB1->TMEM163:ACVR1_TGFBR1_TGFBR2	-0.0008320182789914	0.0018417858057691	-0.451745407302688	0.651452402545677	PICALM	TGFB1	TMEM163	ACVR1_TGFBR1_TGFBR2	TGFB1->ACVR1_TGFBR1_TGFBR2	PICALM->TMEM163	0.9874326608538486	braak
PICALM:TGFB1->TMEM163:ACVR1_TGFBR2	-0.0008320182789914	0.0018417858057691	-0.451745407302688	0.651452402545677	PICALM	TGFB1	TMEM163	ACVR1_TGFBR2	TGFB1->ACVR1_TGFBR2	PICALM->TMEM163	0.9874326608538486	braak
TMEM163:WNT5A->TMEM163:LRP5	-0.0008320306919144	0.0008848096397557	-0.940349940292374	0.347038090920756	TMEM163	WNT5A	TMEM163	LRP5	WNT5A->LRP5	TMEM163->TMEM163	0.8091560229141807	braak
IFI44L:ST6GAL1->TMEM163:CD22	-0.0008323073917146	0.0007644726727089	-1.08873400113222	0.276271203312787	IFI44L	ST6GAL1	TMEM163	CD22	ST6GAL1->CD22	IFI44L->TMEM163	0.8631377743844078	braak
HIF1A:ANOS1->CD163:SDC2	-0.0008323697547156	0.0009379044473957	-0.887478204231638	0.374821495684688	HIF1A	ANOS1	CD163	SDC2	ANOS1->SDC2	HIF1A->CD163	0.8033761428486494	braak
PICALM:CD99->AIF1:CD81	-0.0008324748903315	0.0034808680547321	-0.239157266877675	0.810983637320574	PICALM	CD99	AIF1	CD81	CD99->CD81	PICALM->AIF1	0.9617434160532448	braak
HIST:IL15RA->MKI67:AXL	-0.0008326497426976	0.000479110528773	-1.73790741946341	0.0822271281407984	HIST	IL15RA	MKI67	AXL	IL15RA->AXL	HIST->MKI67	0.8244850863327869	braak
MKI67:IGF1->PICALM:IGF2R	-0.0008326734264843	0.0006162047508252	-1.35129342214459	0.17660145830614	MKI67	IGF1	PICALM	IGF2R	IGF1->IGF2R	MKI67->PICALM	0.898134785350849	braak
CCL3:PROS1->AIF1:AXL	-0.0008328555683629	0.000642578156982	-1.29611559203101	0.194935663956366	CCL3	PROS1	AIF1	AXL	PROS1->AXL	CCL3->AIF1	0.7265051083317818	braak
FRMD4A:FARP2->TMEM163:PLXNA2	-0.0008329626850748	0.0009576982300515	-0.869754854856539	0.384434387583692	FRMD4A	FARP2	TMEM163	PLXNA2	FARP2->PLXNA2	FRMD4A->TMEM163	0.7842509788318779	braak
HIF1A:OMG->IFI44L:TNFRSF1B	-0.0008329687603758	0.0023148654790597	-0.359834628798454	0.718970805336895	HIF1A	OMG	IFI44L	TNFRSF1B	OMG->TNFRSF1B	HIF1A->IFI44L	0.99282915599267	braak
CD163:TNFSF13B->AIF1:TNFRSF13C	-0.0008329969352766	0.0006483248838792	-1.28484492264512	0.198846480720313	CD163	TNFSF13B	AIF1	TNFRSF13C	TNFSF13B->TNFRSF13C	CD163->AIF1	0.7712442656810385	braak
PICALM:ADAM17->HSPA1A:NOTCH1	-0.0008330938372977	0.0011843079291569	-0.703443603464518	0.481779341137384	PICALM	ADAM17	HSPA1A	NOTCH1	ADAM17->NOTCH1	PICALM->HSPA1A	0.9789322728912024	braak
CCL3:C1QA->TMEM163:CD93	-0.0008332300488467	0.0003869264768955	-2.153458340541	0.0312826747839674	CCL3	C1QA	TMEM163	CD93	C1QA->CD93	CCL3->TMEM163	0.5221198088584745	braak
FRMD4A:CXCL12->CD163:ITGAV	-0.0008332830819363	0.001691693894601	-0.492573204050532	0.622314185445874	FRMD4A	CXCL12	CD163	ITGAV	CXCL12->ITGAV	FRMD4A->CD163	0.9427330357949004	braak
ERN1:A2M->HIF1A:LRP1	-0.0008334869180225	0.0008841661134104	-0.942681364260359	0.345843908259542	ERN1	A2M	HIF1A	LRP1	A2M->LRP1	ERN1->HIF1A	0.8383166448348417	braak
HSPA1A:SEMA4A->HIST:NRP1_PLXNA2	-0.0008334907149209	0.0018698076414977	-0.445762813469564	0.655768586016066	HSPA1A	SEMA4A	HIST	NRP1_PLXNA2	SEMA4A->NRP1_PLXNA2	HSPA1A->HIST	0.999999999995261	braak
CCL3:APOE->HIST:SCARB1	-0.0008335659300054	0.0029606190286742	-0.281551230311006	0.778287640374146	CCL3	APOE	HIST	SCARB1	APOE->SCARB1	CCL3->HIST	0.9645047353170292	braak
CCL3:LGALS3BP->CCL3:CD33	-0.000833612785309	0.0008074101654587	-1.03245267519695	0.301860106557006	CCL3	LGALS3BP	CCL3	CD33	LGALS3BP->CD33	CCL3->CCL3	0.7156441653314981	braak
MKI67:RGMB->IFI44L:NEO1	-0.0008336883855207	0.0005739834456865	-1.45246067946003	0.146373554747462	MKI67	RGMB	IFI44L	NEO1	RGMB->NEO1	MKI67->IFI44L	0.5593366671053492	braak
TMEM163:CALCB->HIST:TSHR	-0.0008336948871717	0.0010866575116014	-0.767210347575968	0.442956461637192	TMEM163	CALCB	HIST	TSHR	CALCB->TSHR	TMEM163->HIST	0.9670443965695226	braak
TMEM163:SEMA4F->PICALM:NRP2	-0.0008338483652355	0.0003394567052317	-2.4564203693259	0.0140328898635406	TMEM163	SEMA4F	PICALM	NRP2	SEMA4F->NRP2	TMEM163->PICALM	0.8729102793148	braak
IFI44L:SEMA4D->HSPA1A:PLXNB2	-0.0008339277561804	0.0004111522351453	-2.02827002967807	0.0425326960160723	IFI44L	SEMA4D	HSPA1A	PLXNB2	SEMA4D->PLXNB2	IFI44L->HSPA1A	0.7778620186530468	braak
TMEM163:LRPAP1->PICALM:LRP8	-0.0008339415091225	0.002102328801433	-0.396675110265395	0.691607056677673	TMEM163	LRPAP1	PICALM	LRP8	LRPAP1->LRP8	TMEM163->PICALM	0.986102006177188	braak
HSPA1A:SERPINE1->CD163:LRP1	-0.0008339499456314	0.0011433301139707	-0.729404338643004	0.465754364628819	HSPA1A	SERPINE1	CD163	LRP1	SERPINE1->LRP1	HSPA1A->CD163	0.9014480865259688	braak
AIF1:TOR2A->CD163:ATP5F1B	-0.000833981814819	0.0010348782580175	-0.80587432227702	0.420315318338206	AIF1	TOR2A	CD163	ATP5F1B	TOR2A->ATP5F1B	AIF1->CD163	0.9314291749057928	braak
IFI44L:AFDN->TMEM163:EPHB2	-0.0008340377001002	0.0010992571018858	-0.758728507343127	0.448014980147823	IFI44L	AFDN	TMEM163	EPHB2	AFDN->EPHB2	IFI44L->TMEM163	0.8792442238494242	braak
HIF1A:ANOS1->CD163:FGFR1	-0.0008341055522386	0.0010821133133164	-0.770811653432429	0.440818578856067	HIF1A	ANOS1	CD163	FGFR1	ANOS1->FGFR1	HIF1A->CD163	0.8036695402269144	braak
HSPA1A:GNAI2->HIF1A:OPRM1	-0.0008343679824152	0.0011135289494627	-0.749300665077284	0.453676007042203	HSPA1A	GNAI2	HIF1A	OPRM1	GNAI2->OPRM1	HSPA1A->HIF1A	0.9444996054190036	braak
TMEM163:JAM3->CCL3:ITGAM_ITGB2	-0.0008344729297849	0.0005055458566923	-1.65063746194018	0.0988126246252702	TMEM163	JAM3	CCL3	ITGAM_ITGB2	JAM3->ITGAM_ITGB2	TMEM163->CCL3	0.6190283292732265	braak
AIF1:CD14->HSPA1A:ITGB1	-0.0008346040690289	0.0015344877344434	-0.543897517259486	0.586511997541877	AIF1	CD14	HSPA1A	ITGB1	CD14->ITGB1	AIF1->HSPA1A	0.8662901598696066	braak
GPNMB:APP->IFI44L:LRP10	-0.0008346178912458	0.0005017719159706	-1.66334118088571	0.0962441598398839	GPNMB	APP	IFI44L	LRP10	APP->LRP10	GPNMB->IFI44L	0.9170815446833448	braak
TMEM163:FBN1->ERN1:ITGA5	-0.0008346445666916	0.0011759525364206	-0.709760420460629	0.477852717015539	TMEM163	FBN1	ERN1	ITGA5	FBN1->ITGA5	TMEM163->ERN1	0.7825233126659424	braak
CD163:SPP1->HIF1A:ITGA5_ITGB1	-0.0008347057303276	0.0021880625099466	-0.381481665415485	0.702845873388419	CD163	SPP1	HIF1A	ITGA5_ITGB1	SPP1->ITGA5_ITGB1	CD163->HIF1A	0.8988005984575403	braak
HSPA1A:ARF6->FRMD4A:PLD1	-0.0008347262558006	0.0008647973350053	-0.965227599591831	0.334430825942486	HSPA1A	ARF6	FRMD4A	PLD1	ARF6->PLD1	HSPA1A->FRMD4A	0.8971130901035707	braak
CD163:TGFB1->AIF1:ENG	-0.0008347634559201	0.0021234350855903	-0.393119366626668	0.694231320769301	CD163	TGFB1	AIF1	ENG	TGFB1->ENG	CD163->AIF1	0.9380249283973164	braak
FRMD4A:AFDN->ERN1:EPHB2	-0.0008348793149952	0.0024954584609078	-0.334559492002722	0.737957406264459	FRMD4A	AFDN	ERN1	EPHB2	AFDN->EPHB2	FRMD4A->ERN1	0.9039339855280918	braak
TMEM163:LILRB4->TMEM163:LAIR1	-0.0008349229288111	0.0028414245610891	-0.293839555075533	0.768880508023072	TMEM163	LILRB4	TMEM163	LAIR1	LILRB4->LAIR1	TMEM163->TMEM163	0.9288378978392228	braak
IFI44L:APOE->FRMD4A:SCARB1	-0.0008350142985933	0.0064385064933881	-0.129690682062816	0.896811154940074	IFI44L	APOE	FRMD4A	SCARB1	APOE->SCARB1	IFI44L->FRMD4A	0.9938406944345952	braak
TMEM163:VEGFA->CD163:ITGA9	-0.0008350795243953	0.0012569451205763	-0.664372302915219	0.50645205529869	TMEM163	VEGFA	CD163	ITGA9	VEGFA->ITGA9	TMEM163->CD163	0.9018344960682404	braak
GPNMB:VEGFA->GPNMB:ITGA9	-0.0008351076598175	0.0021625107903995	-0.386175025588313	0.699367048552122	GPNMB	VEGFA	GPNMB	ITGA9	VEGFA->ITGA9	GPNMB->GPNMB	0.9106038552627194	braak
MKI67:FAM3C->FRMD4A:ADGRG5	-0.0008351576291246	0.0007868976438821	-1.06132943162005	0.288540214810529	MKI67	FAM3C	FRMD4A	ADGRG5	FAM3C->ADGRG5	MKI67->FRMD4A	0.820964251902962	braak
HIF1A:PDGFB->FRMD4A:ITGAV	-0.0008352013424072	0.008977145881228	-0.0930364008179565	0.925874642950011	HIF1A	PDGFB	FRMD4A	ITGAV	PDGFB->ITGAV	HIF1A->FRMD4A	0.9969685887479582	braak
PICALM:ADAM9->ERN1:ITGA6	-0.0008352378340601	0.0006810760258062	-1.22635036679114	0.220066855151842	PICALM	ADAM9	ERN1	ITGA6	ADAM9->ITGA6	PICALM->ERN1	0.8584934052514098	braak
CD163:CALR->HIST:LRP1	-0.0008352675873067	0.0039776994158263	-0.209987608410895	0.833677344481695	CD163	CALR	HIST	LRP1	CALR->LRP1	CD163->HIST	0.9718525165179932	braak
MKI67:CALM3->HIST:PDE1C	-0.0008352837946028	0.000570769754995	-1.46343387555651	0.143348694947472	MKI67	CALM3	HIST	PDE1C	CALM3->PDE1C	MKI67->HIST	0.8904270339867464	braak
HIST:PTPN6->CD163:CD300LF	-0.0008352850197832	0.002387730215779	-0.349823867982799	0.726470885400949	HIST	PTPN6	CD163	CD300LF	PTPN6->CD300LF	HIST->CD163	0.9564865258821686	braak
ERN1:TGFB1->CD163:CXCR4	-0.0008353565978322	0.0009104190637147	-0.917551741967966	0.358853592452509	ERN1	TGFB1	CD163	CXCR4	TGFB1->CXCR4	ERN1->CD163	0.8504876053384748	braak
HIF1A:HLA-DPA1->MKI67:CD4	-0.0008354060490819	0.0005511059515538	-1.51587194209489	0.129551736269835	HIF1A	HLA-DPA1	MKI67	CD4	HLA-DPA1->CD4	HIF1A->MKI67	0.7735340236425123	braak
CD163:LY86->FRMD4A:CD180	-0.0008354213471489	0.0010596369687829	-0.788403360547574	0.430460805757704	CD163	LY86	FRMD4A	CD180	LY86->CD180	CD163->FRMD4A	0.8783127497891928	braak
HSPA1A:C5->CD163:C5AR2	-0.0008356454628158	0.0011726795048961	-0.712594924126183	0.476096453606529	HSPA1A	C5	CD163	C5AR2	C5->C5AR2	HSPA1A->CD163	0.903781528643795	braak
HSPA1A:CXCL12->HSPA1A:ITGB1	-0.0008356517596113	0.0004570003971212	-1.82855806007032	0.0674658404126493	HSPA1A	CXCL12	HSPA1A	ITGB1	CXCL12->ITGB1	HSPA1A->HSPA1A	0.891589581590194	braak
HSPA1A:PDCD1LG2->HIST:PDCD2	-0.000835693063141	0.0005005509857451	-1.66954633382068	0.0950091558935432	HSPA1A	PDCD1LG2	HIST	PDCD2	PDCD1LG2->PDCD2	HSPA1A->HIST	0.999999999995261	braak
FRMD4A:TXLNA->HSPA1A:STX3	-0.0008356953924521	0.0008903090604749	-0.938657629752019	0.347906553944679	FRMD4A	TXLNA	HSPA1A	STX3	TXLNA->STX3	FRMD4A->HSPA1A	0.8193597794664503	braak
MKI67:APP->MKI67:NOTCH2	-0.0008359431260959	0.0032377224176435	-0.258188633324659	0.79626132990417	MKI67	APP	MKI67	NOTCH2	APP->NOTCH2	MKI67->MKI67	0.956676866072528	braak
FRMD4A:HLA-A->AIF1:LILRA1	-0.0008359553748978	0.0005293828796906	-1.57911297657818	0.114310145742711	FRMD4A	HLA-A	AIF1	LILRA1	HLA-A->LILRA1	FRMD4A->AIF1	0.4096832698615778	braak
CD163:CALM1->IFI44L:VIPR1	-0.0008359869295385	0.0003847224781669	-2.17296097052003	0.0297832549166994	CD163	CALM1	IFI44L	VIPR1	CALM1->VIPR1	CD163->IFI44L	0.9844838839489164	braak
CD163:GSTO1->CD163:RYR1	-0.0008359979228194	0.0034027923546258	-0.245679969770414	0.805929978854747	CD163	GSTO1	CD163	RYR1	GSTO1->RYR1	CD163->CD163	0.97241838173157	braak
ERN1:TNF->HSPA1A:TNFRSF1B	-0.0008361366416279	0.0028042285327662	-0.298169935815857	0.76557346647118	ERN1	TNF	HSPA1A	TNFRSF1B	TNF->TNFRSF1B	ERN1->HSPA1A	0.955620999285702	braak
CD163:VEGFB->FRMD4A:NRP1	-0.0008361896885033	0.0015321227246554	-0.545772003147689	0.585222670363303	CD163	VEGFB	FRMD4A	NRP1	VEGFB->NRP1	CD163->FRMD4A	0.8861079258864006	braak
HIST:VEGFA->AIF1:ITGB1	-0.0008362143265466	0.000907061091934	-0.92189416345007	0.356583783856258	HIST	VEGFA	AIF1	ITGB1	VEGFA->ITGB1	HIST->AIF1	0.8484234857269587	braak
HSPA1A:LIPC->PICALM:LRP1	-0.0008362668626522	0.0007628141366736	-1.09629177337863	0.272951108388951	HSPA1A	LIPC	PICALM	LRP1	LIPC->LRP1	HSPA1A->PICALM	0.9467773766461844	braak
HIST:AFDN->HIF1A:EPHB6	-0.0008365173754227	0.0005243356181272	-1.5953853724654	0.11062608499677	HIST	AFDN	HIF1A	EPHB6	AFDN->EPHB6	HIST->HIF1A	0.6525302649431254	braak
GPNMB:ARF6->HIST:PLD1	-0.0008365647123075	0.0004342649474453	-1.9263924413629	0.0540553905240123	GPNMB	ARF6	HIST	PLD1	ARF6->PLD1	GPNMB->HIST	0.3600594761195134	braak
AIF1:AFDN->IFI44L:EPHB2	-0.000836596544162	0.0009095787417531	-0.919762639295551	0.357696810972845	AIF1	AFDN	IFI44L	EPHB2	AFDN->EPHB2	AIF1->IFI44L	0.8333774701473916	braak
CD163:HLA-A->HIST:LILRB2	-0.0008367640061552	0.0010635022866071	-0.786800382747452	0.431398729414312	CD163	HLA-A	HIST	LILRB2	HLA-A->LILRB2	CD163->HIST	0.8818552340236337	braak
GPNMB:PLAU->PICALM:ITGB1	-0.0008368568446951	0.000479219927057	-1.74628974599273	0.0807606167546212	GPNMB	PLAU	PICALM	ITGB1	PLAU->ITGB1	GPNMB->PICALM	0.2578515351476531	braak
HIF1A:RIMS2->HSPA1A:ABCA1	-0.0008371314957799	0.0051546988411412	-0.162401630352971	0.870989587046683	HIF1A	RIMS2	HSPA1A	ABCA1	RIMS2->ABCA1	HIF1A->HSPA1A	0.984088326622952	braak
CD163:AFDN->PICALM:EPHB2	-0.0008372088026595	0.0025697848561648	-0.325789453016328	0.744583659042999	CD163	AFDN	PICALM	EPHB2	AFDN->EPHB2	CD163->PICALM	0.9317144728236468	braak
GPNMB:HLA-DQB1->IFI44L:CD4	-0.000837232328263	0.0012768832984599	-0.65568429728294	0.512027274333944	GPNMB	HLA-DQB1	IFI44L	CD4	HLA-DQB1->CD4	GPNMB->IFI44L	0.9473772252961792	braak
MKI67:TXLNA->FRMD4A:STX4	-0.0008372942141387	0.000669241308201	-1.25110958316282	0.210894499678369	MKI67	TXLNA	FRMD4A	STX4	TXLNA->STX4	MKI67->FRMD4A	0.7434262314269641	braak
HIF1A:HBEGF->FRMD4A:CD82	-0.0008373223036715	0.0004120005979632	-2.03233273886217	0.0421199822650581	HIF1A	HBEGF	FRMD4A	CD82	HBEGF->CD82	HIF1A->FRMD4A	0.7077060826084073	braak
GPNMB:CALM3->CCL3:KCNQ5	-0.0008373741667692	0.0004652225861161	-1.79994306329794	0.0718696290098355	GPNMB	CALM3	CCL3	KCNQ5	CALM3->KCNQ5	GPNMB->CCL3	0.9295024381691396	braak
IFI44L:PDCD1LG2->IFI44L:RGMB	-0.0008373850395542	0.0016975715473503	-0.493284092126335	0.621811866983991	IFI44L	PDCD1LG2	IFI44L	RGMB	PDCD1LG2->RGMB	IFI44L->IFI44L	0.9080427263893202	braak
AIF1:ARPC5->TMEM163:LDLR	-0.0008373894418906	0.0007027477369443	-1.19159322452133	0.233420783000676	AIF1	ARPC5	TMEM163	LDLR	ARPC5->LDLR	AIF1->TMEM163	0.8001795453809541	braak
PICALM:HRAS->PICALM:INSR	-0.0008374069900789	0.0005898522923269	-1.41968930352959	0.155698153530743	PICALM	HRAS	PICALM	INSR	HRAS->INSR	PICALM->PICALM	0.6402540892852984	braak
IFI44L:C3->CD163:C5AR2	-0.000837415132885	0.002262249274134	-0.370169256969078	0.711256381549602	IFI44L	C3	CD163	C5AR2	C3->C5AR2	IFI44L->CD163	0.9681430818268888	braak
CCL3:ICAM2->FRMD4A:ITGAM_ITGB2	-0.0008374997031588	0.0013377188985159	-0.626065538946889	0.531271954458047	CCL3	ICAM2	FRMD4A	ITGAM_ITGB2	ICAM2->ITGAM_ITGB2	CCL3->FRMD4A	0.8187389974188025	braak
FRMD4A:COL9A2->FRMD4A:CD44	-0.0008376732202837	0.0021205822558932	-0.395020385535992	0.692827843393229	FRMD4A	COL9A2	FRMD4A	CD44	COL9A2->CD44	FRMD4A->FRMD4A	0.934351493978518	braak
TMEM163:FGF2->HSPA1A:NRP1	-0.0008377193140383	0.0007048155993843	-1.18856522864996	0.234610797505175	TMEM163	FGF2	HSPA1A	NRP1	FGF2->NRP1	TMEM163->HSPA1A	0.8758493933557298	braak
PICALM:PDGFB->HSPA1A:LRP1	-0.0008377225898571	0.0033174114329902	-0.252522970628942	0.80063686129251	PICALM	PDGFB	HSPA1A	LRP1	PDGFB->LRP1	PICALM->HSPA1A	0.999999999996623	braak
MKI67:ADAM9->CCL3:ITGB1	-0.0008377587039954	0.0011312698883166	-0.740547160891946	0.458968056049215	MKI67	ADAM9	CCL3	ITGB1	ADAM9->ITGB1	MKI67->CCL3	0.999999999990423	braak
CD163:LMAN1->HIST:MCFD2	-0.0008379432598056	0.0012049678820238	-0.695407132676611	0.486800191830392	CD163	LMAN1	HIST	MCFD2	LMAN1->MCFD2	CD163->HIST	0.9081142523528036	braak
HSPA1A:GNAI2->AIF1:ADCY7	-0.0008380190053589	0.0009383457044765	-0.893081304002324	0.37181363427586	HSPA1A	GNAI2	AIF1	ADCY7	GNAI2->ADCY7	HSPA1A->AIF1	0.9097857316346551	braak
HIF1A:COL18A1->ERN1:ITGA5	-0.0008380373896079	0.0009231735065424	-0.907778855945142	0.363995071690056	HIF1A	COL18A1	ERN1	ITGA5	COL18A1->ITGA5	HIF1A->ERN1	0.759312225472645	braak
FRMD4A:TGFB1->CCL3:ACVR1_TGFBR2	-0.0008381234275321	0.0012958522434883	-0.64677391403509	0.517778277607586	FRMD4A	TGFB1	CCL3	ACVR1_TGFBR2	TGFB1->ACVR1_TGFBR2	FRMD4A->CCL3	0.7503821696434358	braak
FRMD4A:TGFB1->CCL3:ACVR1_TGFBR1_TGFBR2	-0.0008381234275321	0.0012958522434883	-0.64677391403509	0.517778277607586	FRMD4A	TGFB1	CCL3	ACVR1_TGFBR1_TGFBR2	TGFB1->ACVR1_TGFBR1_TGFBR2	FRMD4A->CCL3	0.7503821696434358	braak
HIST:HLA-DQA1->CCL3:CD4	-0.0008381395796477	0.0005536719323421	-1.51378376018123	0.130080692793135	HIST	HLA-DQA1	CCL3	CD4	HLA-DQA1->CD4	HIST->CCL3	0.7548908116319294	braak
AIF1:LRPAP1->HSPA1A:SORT1	-0.0008381556620736	0.0033467631974544	-0.250437695356264	0.802248881485205	AIF1	LRPAP1	HSPA1A	SORT1	LRPAP1->SORT1	AIF1->HSPA1A	0.9544835309626636	braak
IFI44L:PSEN1->HSPA1A:NOTCH1	-0.0008381708061564	0.0010011874083202	-0.837176735535142	0.402493232376481	IFI44L	PSEN1	HSPA1A	NOTCH1	PSEN1->NOTCH1	IFI44L->HSPA1A	0.8339135888718742	braak
HIF1A:FSTL5->CD163:LILRA1	-0.0008382296830728	0.000795378845918	-1.05387475084954	0.291940264195616	HIF1A	FSTL5	CD163	LILRA1	FSTL5->LILRA1	HIF1A->CD163	0.7647836835551821	braak
HSPA1A:TNFSF13B->CCL3:HLA-DPB1	-0.0008382348140534	0.0013478039413997	-0.621926370969757	0.533990283942428	HSPA1A	TNFSF13B	CCL3	HLA-DPB1	TNFSF13B->HLA-DPB1	HSPA1A->CCL3	0.941007055228351	braak
GPNMB:COL8A2->MKI67:ITGA10_ITGB1	-0.0008382970474559	0.0007462569835576	-1.12333561484333	0.26129498335141	GPNMB	COL8A2	MKI67	ITGA10_ITGB1	COL8A2->ITGA10_ITGB1	GPNMB->MKI67	0.9556403311592918	braak
CCL3:SEMA4A->CD163:NRP1_PLXNA4	-0.0008383470313441	0.0005605873904175	-1.49547964452012	0.134789308432669	CCL3	SEMA4A	CD163	NRP1_PLXNA4	SEMA4A->NRP1_PLXNA4	CCL3->CD163	0.476121325242505	braak
GPNMB:APOE->ERN1:LRP1	-0.0008383552023999	0.0014676681462964	-0.571215778250339	0.567853384022624	GPNMB	APOE	ERN1	LRP1	APOE->LRP1	GPNMB->ERN1	0.971490946781258	braak
CD163:RARRES1->HIST:NRP2	-0.0008383794468847	0.0009201806136711	-0.911103140436707	0.362241031927067	CD163	RARRES1	HIST	NRP2	RARRES1->NRP2	CD163->HIST	0.8697202134475335	braak
IFI44L:CALR->AIF1:LRP1	-0.000838490664101	0.0013350243852082	-0.628071422058873	0.529957153193416	IFI44L	CALR	AIF1	LRP1	CALR->LRP1	IFI44L->AIF1	0.9145974553535624	braak
HIF1A:OMG->HIF1A:TNFRSF1B	-0.0008384995446329	0.0012312362427922	-0.681022467898876	0.495857273863218	HIF1A	OMG	HIF1A	TNFRSF1B	OMG->TNFRSF1B	HIF1A->HIF1A	0.8639508645869305	braak
HSPA1A:HSPA8->CD163:ADRB2	-0.0008386051035861	0.0007592587894647	-1.10450496618865	0.269374150474436	HSPA1A	HSPA8	CD163	ADRB2	HSPA8->ADRB2	HSPA1A->CD163	0.9014480865259688	braak
MKI67:FN1->PICALM:PLAUR	-0.000838639430893	0.0010790339559629	-0.777213197285044	0.437032997258	MKI67	FN1	PICALM	PLAUR	FN1->PLAUR	MKI67->PICALM	0.898134785350849	braak
AIF1:IL16->HIF1A:CD4	-0.0008386689409877	0.0006809112243594	-1.23168617432722	0.218066336371163	AIF1	IL16	HIF1A	CD4	IL16->CD4	AIF1->HIF1A	0.9330487192657096	braak
HSPA1A:SERPINE1->ERN1:ITGB5	-0.0008386950450987	0.0004393455312957	-1.90896455148886	0.056266664729445	HSPA1A	SERPINE1	ERN1	ITGB5	SERPINE1->ITGB5	HSPA1A->ERN1	0.8343861373476511	braak
IFI44L:TNFSF10->HIF1A:RIPK1	-0.0008387204876361	0.0008846721126987	-0.94805801561624	0.343099920223404	IFI44L	TNFSF10	HIF1A	RIPK1	TNFSF10->RIPK1	IFI44L->HIF1A	0.9109553230047428	braak
TMEM163:TNFSF13B->HSPA1A:HLA-DPB1	-0.0008387668419394	0.0018364800451199	-0.456725268629142	0.64786852617156	TMEM163	TNFSF13B	HSPA1A	HLA-DPB1	TNFSF13B->HLA-DPB1	TMEM163->HSPA1A	0.9548470342633816	braak
CCL3:IGSF10->CCL3:MILR1	-0.0008388309276079	0.0009674968337381	-0.867011548106975	0.385935682350406	CCL3	IGSF10	CCL3	MILR1	IGSF10->MILR1	CCL3->CCL3	0.7596564586685626	braak
AIF1:ADAM10->TMEM163:TSPAN5	-0.0008388859956647	0.000785130727244	-1.0684666470887	0.285310067560073	AIF1	ADAM10	TMEM163	TSPAN5	ADAM10->TSPAN5	AIF1->TMEM163	0.8001795453809541	braak
PICALM:SEMA6B->HSPA1A:PLXNA2	-0.0008389525865475	0.0014827676323461	-0.565801794054614	0.57152852676309	PICALM	SEMA6B	HSPA1A	PLXNA2	SEMA6B->PLXNA2	PICALM->HSPA1A	0.9874948218384976	braak
FRMD4A:TGFB1->MKI67:ENG	-0.0008389975291889	0.0007273762901836	-1.15345735145855	0.24872271309238	FRMD4A	TGFB1	MKI67	ENG	TGFB1->ENG	FRMD4A->MKI67	0.861787524345299	braak
AIF1:S100A8->GPNMB:CD69	-0.0008390265660102	0.0004286020960566	-1.95758857394713	0.0502783091763896	AIF1	S100A8	GPNMB	CD69	S100A8->CD69	AIF1->GPNMB	0.9620581995656264	braak
HIST:HSPA8->HIST:ADRB2	-0.0008391237861933	0.0019839768981428	-0.422950381619265	0.672331463116853	HIST	HSPA8	HIST	ADRB2	HSPA8->ADRB2	HIST->HIST	0.9658002278623145	braak
HSPA1A:ADAM10->TMEM163:TSPAN5	-0.000839216317274	0.0009616491283124	-0.872684529696157	0.382835052251267	HSPA1A	ADAM10	TMEM163	TSPAN5	ADAM10->TSPAN5	HSPA1A->TMEM163	0.8330286141102252	braak
GPNMB:MFGE8->TMEM163:ITGAV	-0.0008395385803713	0.0008369861823838	-1.00304951030409	0.315836973633931	GPNMB	MFGE8	TMEM163	ITGAV	MFGE8->ITGAV	GPNMB->TMEM163	0.8191676307195684	braak
CD163:ANXA2->PICALM:TLR2	-0.0008395458196574	0.0026145197043845	-0.321109004552373	0.748127786723219	CD163	ANXA2	PICALM	TLR2	ANXA2->TLR2	CD163->PICALM	0.9336792694461282	braak
HIST:PLTP->HIF1A:ABCA1	-0.0008396683813502	0.0022195766556769	-0.378301140986802	0.705206897913087	HIST	PLTP	HIF1A	ABCA1	PLTP->ABCA1	HIST->HIF1A	0.9169170233676404	braak
HIST:HLA-A->TMEM163:LILRB1	-0.0008398150097785	0.0053100134981831	-0.158156850272779	0.874333204230289	HIST	HLA-A	TMEM163	LILRB1	HLA-A->LILRB1	HIST->TMEM163	0.9785624492850208	braak
FRMD4A:F13A1->CD163:ITGB1	-0.0008398561149524	0.000516722586929	-1.62535204807636	0.104087567099889	FRMD4A	F13A1	CD163	ITGB1	F13A1->ITGB1	FRMD4A->CD163	0.733610131267188	braak
HIST:TGS1->HIST:RXRA	-0.0008399924455726	0.001983554839645	-0.423478307120054	0.671946322454646	HIST	TGS1	HIST	RXRA	TGS1->RXRA	HIST->HIST	0.9658002278623145	braak
AIF1:JAM3->PICALM:ITGAM_ITGB2	-0.0008400568780984	0.0012269740361413	-0.684657420087171	0.493560124110011	AIF1	JAM3	PICALM	ITGAM_ITGB2	JAM3->ITGAM_ITGB2	AIF1->PICALM	0.903903008413471	braak
FRMD4A:APP->PICALM:RPSA	-0.0008400995446683	0.0025712334712405	-0.326730168249947	0.743871980478475	FRMD4A	APP	PICALM	RPSA	APP->RPSA	FRMD4A->PICALM	0.8929891747218559	braak
FRMD4A:LAMA2->TMEM163:ITGA9_ITGB1	-0.000840106778634	0.0007291554528064	-1.1521641584117	0.249253622829957	FRMD4A	LAMA2	TMEM163	ITGA9_ITGB1	LAMA2->ITGA9_ITGB1	FRMD4A->TMEM163	0.7326897192024783	braak
IFI44L:NTNG2->PICALM:LRRC4	-0.0008401366237039	0.001070794537341	-0.784591809545641	0.432692933743652	IFI44L	NTNG2	PICALM	LRRC4	NTNG2->LRRC4	IFI44L->PICALM	0.8925372109651717	braak
HIST:ADAM10->TMEM163:TSPAN5	-0.0008401439682727	0.0013022039018951	-0.645170826972635	0.518816489207637	HIST	ADAM10	TMEM163	TSPAN5	ADAM10->TSPAN5	HIST->TMEM163	0.9298614633259368	braak
TMEM163:F8->ERN1:LRP1	-0.0008402686295091	0.00079668673456	-1.05470392948511	0.291560754077084	TMEM163	F8	ERN1	LRP1	F8->LRP1	TMEM163->ERN1	0.7825233126659424	braak
PICALM:HLA-B->CCL3:LILRA1	-0.0008402738948478	0.0006654538927765	-1.26270791104979	0.206694169912033	PICALM	HLA-B	CCL3	LILRA1	HLA-B->LILRA1	PICALM->CCL3	0.6445594509098923	braak
IFI44L:TGS1->HIF1A:RXRA	-0.0008402902120312	0.0006374078665883	-1.31829281701339	0.187405644571674	IFI44L	TGS1	HIF1A	RXRA	TGS1->RXRA	IFI44L->HIF1A	0.9109553230047428	braak
PICALM:JAM2->HIF1A:ITGA4_ITGB1	-0.0008403119998062	0.000968656625173	-0.867502454397675	0.385666767564778	PICALM	JAM2	HIF1A	ITGA4_ITGB1	JAM2->ITGA4_ITGB1	PICALM->HIF1A	0.7852732978126203	braak
ERN1:ITGB2->IFI44L:CD226	-0.0008403296793181	0.0031110991762687	-0.270107004536575	0.787077933493628	ERN1	ITGB2	IFI44L	CD226	ITGB2->CD226	ERN1->IFI44L	0.999999999946216	braak
PICALM:JAM2->FRMD4A:ITGAV_ITGB1	-0.0008403357101168	0.0018164893680101	-0.46261526487072	0.643640164992892	PICALM	JAM2	FRMD4A	ITGAV_ITGB1	JAM2->ITGAV_ITGB1	PICALM->FRMD4A	0.8984483181757128	braak
HIST:GNAI2->CD163:EGFR	-0.0008403483805788	0.0013017939774638	-0.645531009611886	0.518583129522947	HIST	GNAI2	CD163	EGFR	GNAI2->EGFR	HIST->CD163	0.918255477754008	braak
TMEM163:COL18A1->TMEM163:ITGA10_ITGB1	-0.0008404619805228	0.0006192598177983	-1.35720412719644	0.174716359734942	TMEM163	COL18A1	TMEM163	ITGA10_ITGB1	COL18A1->ITGA10_ITGB1	TMEM163->TMEM163	0.7735969493299922	braak
MKI67:LPL->HIF1A:VLDLR	-0.0008405140171996	0.0107964533890174	-0.0778509374249416	0.937946627160366	MKI67	LPL	HIF1A	VLDLR	LPL->VLDLR	MKI67->HIF1A	0.999999999982446	braak
IFI44L:PROS1->AIF1:AXL	-0.000840583108674	0.0014259143581095	-0.589504624799856	0.555522810643149	IFI44L	PROS1	AIF1	AXL	PROS1->AXL	IFI44L->AIF1	0.9145974553535624	braak
MKI67:HMGB1->GPNMB:CXCR4	-0.0008406238202311	0.0009468466648936	-0.887814100634274	0.374640756759572	MKI67	HMGB1	GPNMB	CXCR4	HMGB1->CXCR4	MKI67->GPNMB	0.8576866594632719	braak
CCL3:CD14->MKI67:RIPK1	-0.0008406971630339	0.0004419053802826	-1.90243703866275	0.057114042686028	CCL3	CD14	MKI67	RIPK1	CD14->RIPK1	CCL3->MKI67	0.3227722278786746	braak
HSPA1A:LGALS9->FRMD4A:MRC2	-0.0008407173201161	0.0008358313794735	-1.00584560566	0.314489845349437	HSPA1A	LGALS9	FRMD4A	MRC2	LGALS9->MRC2	HSPA1A->FRMD4A	0.8971130901035707	braak
AIF1:TNF->HIST:SEMA4C	-0.0008407662823394	0.0004445802688194	-1.89114619182705	0.0586048318401863	AIF1	TNF	HIST	SEMA4C	TNF->SEMA4C	AIF1->HIST	0.6066733555049155	braak
FRMD4A:PLAU->AIF1:ITGAM	-0.000840882123932	0.006599304252285	-0.127419814541953	0.898608134326033	FRMD4A	PLAU	AIF1	ITGAM	PLAU->ITGAM	FRMD4A->AIF1	0.9595307197040692	braak
ERN1:S100A9->PICALM:ITGB2	-0.0008413861721962	0.004057100634478	-0.207386073947981	0.835708357571904	ERN1	S100A9	PICALM	ITGB2	S100A9->ITGB2	ERN1->PICALM	0.9263101024489094	braak
HIF1A:APP->IFI44L:AGER	-0.0008414944573278	0.006232797621223	-0.13501071404316	0.892603403312732	HIF1A	APP	IFI44L	AGER	APP->AGER	HIF1A->IFI44L	0.999999999989823	braak
IFI44L:LRPAP1->CCL3:VLDLR	-0.0008415300245313	0.0010014049247472	-0.840349396867329	0.400712512771549	IFI44L	LRPAP1	CCL3	VLDLR	LRPAP1->VLDLR	IFI44L->CCL3	0.7776390380808529	braak
AIF1:ADAM10->PICALM:AXL	-0.0008416034212935	0.0071693809234989	-0.117388576541528	0.906552136083772	AIF1	ADAM10	PICALM	AXL	ADAM10->AXL	AIF1->PICALM	0.9923673858871882	braak
HIST:ST6GAL1->HSPA1A:CD22	-0.0008417103867961	0.0012045839465661	-0.698756105122899	0.484704464679786	HIST	ST6GAL1	HSPA1A	CD22	ST6GAL1->CD22	HIST->HSPA1A	0.8987956667816646	braak
HSPA1A:HLA-A->IFI44L:LILRB1	-0.0008418801713541	0.0007907474706824	-1.06466375495023	0.28702811757005	HSPA1A	HLA-A	IFI44L	LILRB1	HLA-A->LILRB1	HSPA1A->IFI44L	0.8177123966565907	braak
TMEM163:C1QB->GPNMB:CD33	-0.0008419425588241	0.0009366716110204	-0.89886631442464	0.368723872473925	TMEM163	C1QB	GPNMB	CD33	C1QB->CD33	TMEM163->GPNMB	0.8820527743397781	braak
TMEM163:NCAM1->GPNMB:ROBO3	-0.000841997775279	0.0008564640555521	-0.983109296672316	0.325553649258793	TMEM163	NCAM1	GPNMB	ROBO3	NCAM1->ROBO3	TMEM163->GPNMB	0.8820527743397781	braak
TMEM163:CALM1->MKI67:HMMR	-0.0008420886727058	0.0016612712427776	-0.506894148903637	0.612229091335672	TMEM163	CALM1	MKI67	HMMR	CALM1->HMMR	TMEM163->MKI67	0.8476068374445733	braak
AIF1:TNF->HIST:TNFRSF1B	-0.0008421898770061	0.0008481302884643	-0.992995873937017	0.320711965228919	AIF1	TNF	HIST	TNFRSF1B	TNF->TNFRSF1B	AIF1->HIST	0.7487124253933501	braak
MKI67:SORBS1->IFI44L:INSR	-0.0008422257643545	0.0004136991640332	-2.03584110768663	0.0417663130919959	MKI67	SORBS1	IFI44L	INSR	SORBS1->INSR	MKI67->IFI44L	0.4706091481007344	braak
CCL3:GSTP1->FRMD4A:TRAF2	-0.0008423840327425	0.0011700274218513	-0.719969478501373	0.471543787928632	CCL3	GSTP1	FRMD4A	TRAF2	GSTP1->TRAF2	CCL3->FRMD4A	0.7957488426418569	braak
IFI44L:SLIT2->FRMD4A:DCC	-0.000842408884376	0.0016199933713338	-0.520007611933902	0.603058269700487	IFI44L	SLIT2	FRMD4A	DCC	SLIT2->DCC	IFI44L->FRMD4A	0.9938406944345952	braak
TMEM163:S100A8->AIF1:ITGB2	-0.0008424776037821	0.0010905442983714	-0.772529465369035	0.439800902218751	TMEM163	S100A8	AIF1	ITGB2	S100A8->ITGB2	TMEM163->AIF1	0.8632455725368047	braak
HIST:SORBS1->MKI67:ITGB5	-0.0008425225442626	0.0007100635521117	-1.18654526310632	0.235407037561559	HIST	SORBS1	MKI67	ITGB5	SORBS1->ITGB5	HIST->MKI67	0.8851722699909655	braak
TMEM163:TXLNA->HSPA1A:STX4	-0.0008425606726324	0.0003466239320853	-2.43076312579842	0.0150670613477876	TMEM163	TXLNA	HSPA1A	STX4	TXLNA->STX4	TMEM163->HSPA1A	0.8758493933557298	braak
FRMD4A:RTN4->HIST:LINGO1	-0.0008425824291732	0.0020050260186583	-0.420235159709843	0.674313672053187	FRMD4A	RTN4	HIST	LINGO1	RTN4->LINGO1	FRMD4A->HIST	0.9428432069991688	braak
MKI67:ADAM15->HIST:ITGA9	-0.0008427929832499	0.0008239702905312	-1.0228438973286	0.306381659041401	MKI67	ADAM15	HIST	ITGA9	ADAM15->ITGA9	MKI67->HIST	0.8904270339867464	braak
AIF1:COL9A2->IFI44L:MAG	-0.0008428011968997	0.0005607041680454	-1.50311205967603	0.132810149486877	AIF1	COL9A2	IFI44L	MAG	COL9A2->MAG	AIF1->IFI44L	0.8245580176457685	braak
PICALM:TNF->MKI67:TNFRSF1B	-0.000843012141147	0.0039065395450693	-0.21579511263646	0.829147458120616	PICALM	TNF	MKI67	TNFRSF1B	TNF->TNFRSF1B	PICALM->MKI67	0.985688573442144	braak
GPNMB:MFGE8->HIF1A:ITGAV	-0.0008430168493252	0.0007941175039919	-1.06157696447629	0.288427775847053	GPNMB	MFGE8	HIF1A	ITGAV	MFGE8->ITGAV	GPNMB->HIF1A	0.6787898660496909	braak
IFI44L:GNAI2->CD163:UNC5B	-0.0008430652136823	0.0008829829858238	-0.954792138939968	0.339682823553608	IFI44L	GNAI2	CD163	UNC5B	GNAI2->UNC5B	IFI44L->CD163	0.8777687152651703	braak
IFI44L:CCL3->CD163:CCR1	-0.0008430871221261	0.0022777479571775	-0.37014065558459	0.711277691122996	IFI44L	CCL3	CD163	CCR1	CCL3->CCR1	IFI44L->CD163	0.9681430818268888	braak
GPNMB:HGF->PICALM:SDC2	-0.0008431664533996	0.0004560668753506	-1.8487781046396	0.0644898602191528	GPNMB	HGF	PICALM	SDC2	HGF->SDC2	GPNMB->PICALM	0.2274116123517493	braak
TMEM163:CALM1->IFI44L:RYR2	-0.0008432030347879	0.0013013858008918	-0.647927028410867	0.51703214823069	TMEM163	CALM1	IFI44L	RYR2	CALM1->RYR2	TMEM163->IFI44L	0.8634714069181598	braak
HIF1A:CALR->HIF1A:LRP1	-0.0008432150876477	0.0033616606655871	-0.250832898239751	0.801943305376054	HIF1A	CALR	HIF1A	LRP1	CALR->LRP1	HIF1A->HIF1A	0.9352177382721012	braak
HIST:APOE->HIF1A:SDC2	-0.0008433009623164	0.0050055545868434	-0.168473032844946	0.86621115709975	HIST	APOE	HIF1A	SDC2	APOE->SDC2	HIST->HIF1A	0.9721086290453156	braak
IFI44L:SHBG->FRMD4A:SLC37A1	-0.0008433624299271	0.0007394863064798	-1.14047065177146	0.254090272865547	IFI44L	SHBG	FRMD4A	SLC37A1	SHBG->SLC37A1	IFI44L->FRMD4A	0.9001106398243559	braak
MKI67:TNF->CCL3:VSIR	-0.0008434101431757	0.0054251621282261	-0.155462661435986	0.876456587871334	MKI67	TNF	CCL3	VSIR	TNF->VSIR	MKI67->CCL3	0.999999999990423	braak
FRMD4A:ANGPT2->FRMD4A:ITGA5_ITGB1	-0.0008435307550524	0.0038648691413651	-0.218255967847471	0.827229679974014	FRMD4A	ANGPT2	FRMD4A	ITGA5_ITGB1	ANGPT2->ITGA5_ITGB1	FRMD4A->FRMD4A	0.9644243820588596	braak
HIF1A:APP->GPNMB:DCC	-0.0008436210658221	0.0021504278359761	-0.392303825177768	0.694833737634199	HIF1A	APP	GPNMB	DCC	APP->DCC	HIF1A->GPNMB	0.896117268155683	braak
CCL3:HLA-A->FRMD4A:LILRB1	-0.0008437559701055	0.0013393064472814	-0.629994704959553	0.528698048601823	CCL3	HLA-A	FRMD4A	LILRB1	HLA-A->LILRB1	CCL3->FRMD4A	0.8187389974188025	braak
FRMD4A:EFNB1->TMEM163:EPHB6	-0.0008439038002333	0.0008038789155583	-1.04978969332372	0.293814814925557	FRMD4A	EFNB1	TMEM163	EPHB6	EFNB1->EPHB6	FRMD4A->TMEM163	0.7424561500021807	braak
PICALM:APOE->HIF1A:LDLR	-0.0008443588945735	0.00118431268109	-0.712952675467811	0.475875041972044	PICALM	APOE	HIF1A	LDLR	APOE->LDLR	PICALM->HIF1A	0.8206416540130147	braak
HSPA1A:SPP1->CCL3:CD44	-0.000844491721665	0.0014402099126847	-0.586367108174424	0.557628842816954	HSPA1A	SPP1	CCL3	CD44	SPP1->CD44	HSPA1A->CCL3	0.941007055228351	braak
HIF1A:WNT2B->PICALM:FZD3_LRP6	-0.0008445349691367	0.0005509998215152	-1.53273183794192	0.12534194119132	HIF1A	WNT2B	PICALM	FZD3_LRP6	WNT2B->FZD3_LRP6	HIF1A->PICALM	0.5370420095658864	braak
CD163:NECTIN2->CD163:CD226	-0.0008450166161636	0.0033003604742552	-0.256037673083081	0.797921747686773	CD163	NECTIN2	CD163	CD226	NECTIN2->CD226	CD163->CD163	0.97241838173157	braak
TMEM163:SEMA7A->HSPA1A:PLXNC1	-0.0008450552108627	0.0014395729979644	-0.587017964394769	0.557191641692675	TMEM163	SEMA7A	HSPA1A	PLXNC1	SEMA7A->PLXNC1	TMEM163->HSPA1A	0.9311341978003655	braak
MKI67:LRPAP1->IFI44L:LRP8	-0.0008450581407745	0.0003652336926182	-2.31374639813962	0.0206816371710389	MKI67	LRPAP1	IFI44L	LRP8	LRPAP1->LRP8	MKI67->IFI44L	0.4706091481007344	braak
GPNMB:GNAI2->MKI67:FPR1	-0.0008452661574088	0.0009399803274311	-0.899238135886093	0.368525831293462	GPNMB	GNAI2	MKI67	FPR1	GNAI2->FPR1	GPNMB->MKI67	0.9556403311592918	braak
PICALM:APP->AIF1:NOTCH2	-0.0008454837559013	0.0041396395291888	-0.204240912750924	0.83816524137317	PICALM	APP	AIF1	NOTCH2	APP->NOTCH2	PICALM->AIF1	0.9697651032454644	braak
PICALM:COL5A1->IFI44L:SDC3	-0.0008455876902893	0.001892636167019	-0.446777729932746	0.655035552356519	PICALM	COL5A1	IFI44L	SDC3	COL5A1->SDC3	PICALM->IFI44L	0.9884716868674224	braak
FRMD4A:COL9A2->CCL3:ITGAV_ITGB8	-0.0008457020111417	0.0004707741531274	-1.79640705744698	0.0724298022624096	FRMD4A	COL9A2	CCL3	ITGAV_ITGB8	COL9A2->ITGAV_ITGB8	FRMD4A->CCL3	0.3551601707428681	braak
HSPA1A:FARP2->GPNMB:PLXNA3	-0.0008458096279311	0.000737309557489	-1.14715673944557	0.251316847258185	HSPA1A	FARP2	GPNMB	PLXNA3	FARP2->PLXNA3	HSPA1A->GPNMB	0.999999999926149	braak
CCL3:IGSF11->CD163:VSIR	-0.0008458203325273	0.0006393480255144	-1.32294196395892	0.185854678635281	CCL3	IGSF11	CD163	VSIR	IGSF11->VSIR	CCL3->CD163	0.5379063295117267	braak
HSPA1A:LTBP3->HSPA1A:ITGB5	-0.0008459653533218	0.0012219479959734	-0.692308802100792	0.488743423590864	HSPA1A	LTBP3	HSPA1A	ITGB5	LTBP3->ITGB5	HSPA1A->HSPA1A	0.9037993771634132	braak
HIF1A:SIRPB2->CCL3:CD47	-0.0008460190696048	0.0007545924026777	-1.12116033318473	0.262219620948916	HIF1A	SIRPB2	CCL3	CD47	SIRPB2->CD47	HIF1A->CCL3	0.7633457534947905	braak
HSPA1A:HLA-DQA1->GPNMB:CD4	-0.0008460223204458	0.0017998559116823	-0.470050027313054	0.63831927593897	HSPA1A	HLA-DQA1	GPNMB	CD4	HLA-DQA1->CD4	HSPA1A->GPNMB	0.999999999926149	braak
PICALM:JAM3->IFI44L:ITGB1	-0.0008463007811204	0.0006151037993422	-1.37586661312347	0.168862933419062	PICALM	JAM3	IFI44L	ITGB1	JAM3->ITGB1	PICALM->IFI44L	0.881192778991427	braak
CD163:HLA-F->FRMD4A:LILRB2	-0.0008463026501226	0.0020779745048858	-0.407272874682922	0.683807583006353	CD163	HLA-F	FRMD4A	LILRB2	HLA-F->LILRB2	CD163->FRMD4A	0.9222419390331268	braak
MKI67:TF->CD163:LDLR	-0.0008463716550608	0.000706876173605	-1.19734076018487	0.231173763392553	MKI67	TF	CD163	LDLR	TF->LDLR	MKI67->CD163	0.9080970647056864	braak
MKI67:ADAM15->MKI67:ITGA9	-0.0008464392578745	0.0007766823532217	-1.0898139430662	0.275795110739453	MKI67	ADAM15	MKI67	ITGA9	ADAM15->ITGA9	MKI67->MKI67	0.8567675402291701	braak
CD163:TNFSF8->HSPA1A:TNFRSF8	-0.0008464775062128	0.0149247243438347	-0.0567164583218954	0.954771063274256	CD163	TNFSF8	HSPA1A	TNFRSF8	TNFSF8->TNFRSF8	CD163->HSPA1A	0.999936078150398	braak
HSPA1A:BMP1->PICALM:BMPR2	-0.0008466448745975	0.0004066653567161	-2.08192033232011	0.0373497472671842	HSPA1A	BMP1	PICALM	BMPR2	BMP1->BMPR2	HSPA1A->PICALM	0.9467773766461844	braak
TMEM163:ADAM10->ERN1:AXL	-0.0008467082748129	0.001219165565403	-0.694498186989898	0.487369837406798	TMEM163	ADAM10	ERN1	AXL	ADAM10->AXL	TMEM163->ERN1	0.7825233126659424	braak
FRMD4A:APOE->AIF1:LRP8	-0.0008467392849305	0.0008806228665825	-0.961523163958315	0.336289184244488	FRMD4A	APOE	AIF1	LRP8	APOE->LRP8	FRMD4A->AIF1	0.6680339200532397	braak
CD163:LGALS9->HIST:HAVCR2	-0.0008467684654865	0.0037178664389048	-0.227756558607307	0.819835500310965	CD163	LGALS9	HIST	HAVCR2	LGALS9->HAVCR2	CD163->HIST	0.9718525165179932	braak
IFI44L:CD99->ERN1:CD99L2	-0.0008467767466433	0.0008970295733268	-0.943978628823608	0.345180569345014	IFI44L	CD99	ERN1	CD99L2	CD99->CD99L2	IFI44L->ERN1	0.8567874846242313	braak
PICALM:TNFSF13B->HIST:CD40	-0.0008469384095467	0.0012300678853916	-0.688529811732388	0.49111920358447	PICALM	TNFSF13B	HIST	CD40	TNFSF13B->CD40	PICALM->HIST	0.8416578172953185	braak
MKI67:HMGB1->HSPA1A:TLR2	-0.0008472089790551	0.0068837085943554	-0.123074497916697	0.902048105443009	MKI67	HMGB1	HSPA1A	TLR2	HMGB1->TLR2	MKI67->HSPA1A	0.999999999968608	braak
FRMD4A:GNAI2->HIST:P2RY12	-0.0008472176620103	0.0095447316626829	-0.0887628580825055	0.92927037609124	FRMD4A	GNAI2	HIST	P2RY12	GNAI2->P2RY12	FRMD4A->HIST	0.9878559739281052	braak
HIST:COL4A4->HIST:CD93	-0.0008472642601704	0.0011056497842881	-0.766304368897371	0.44349521936338	HIST	COL4A4	HIST	CD93	COL4A4->CD93	HIST->HIST	0.9428562018885231	braak
ERN1:EFNB2->FRMD4A:PECAM1	-0.000847274849806	0.000802220523182	-1.05616202194046	0.290894198450189	ERN1	EFNB2	FRMD4A	PECAM1	EFNB2->PECAM1	ERN1->FRMD4A	0.8273718282072944	braak
AIF1:TNF->AIF1:TNFRSF1B	-0.0008473723982319	0.0008533485284276	-0.992996847130302	0.320711490961911	AIF1	TNF	AIF1	TNFRSF1B	TNF->TNFRSF1B	AIF1->AIF1	0.8185449545676371	braak
MKI67:CD99->PICALM:PILRA	-0.0008473807623708	0.0015795809308306	-0.536459225248576	0.591641208983969	MKI67	CD99	PICALM	PILRA	CD99->PILRA	MKI67->PICALM	0.8993120360700176	braak
HIST:HLA-A->FRMD4A:LILRB2	-0.0008475133634386	0.0008983073931623	-0.943455848064465	0.345447788655982	HIST	HLA-A	FRMD4A	LILRB2	HLA-A->LILRB2	HIST->FRMD4A	0.9782563026797528	braak
TMEM163:APP->MKI67:RPSA	-0.0008476543726062	0.0010679334916017	-0.793733298255212	0.427350710968698	TMEM163	APP	MKI67	RPSA	APP->RPSA	TMEM163->MKI67	0.8082317153161408	braak
IFI44L:CD55->FRMD4A:ADGRE2	-0.0008476951829036	0.0013932320763966	-0.608437888607985	0.542897088770479	IFI44L	CD55	FRMD4A	ADGRE2	CD55->ADGRE2	IFI44L->FRMD4A	0.9711228452594048	braak
HSPA1A:CD99->TMEM163:PILRA	-0.0008476957784668	0.0006840903460437	-1.23915763958563	0.215287124578636	HSPA1A	CD99	TMEM163	PILRA	CD99->PILRA	HSPA1A->TMEM163	0.8330286141102252	braak
HIF1A:CALM1->HIF1A:PTH2R	-0.0008478018500006	0.0013427981833607	-0.631369524107319	0.527798937952198	HIF1A	CALM1	HIF1A	PTH2R	CALM1->PTH2R	HIF1A->HIF1A	0.8782295541837662	braak
IFI44L:WNT5B->CD163:FZD1_LRP6	-0.0008478470063487	0.0016521250669704	-0.513185728670939	0.607821407905963	IFI44L	WNT5B	CD163	FZD1_LRP6	WNT5B->FZD1_LRP6	IFI44L->CD163	0.9610875376016016	braak
CCL3:NECTIN2->FRMD4A:CD96	-0.0008478506738802	0.0011317212188563	-0.749169194456739	0.453755233916707	CCL3	NECTIN2	FRMD4A	CD96	NECTIN2->CD96	CCL3->FRMD4A	0.7906752878428848	braak
HIF1A:SDC2->GPNMB:PTPRJ	-0.0008478702322513	0.0074484623805136	-0.113831578779195	0.909371305042621	HIF1A	SDC2	GPNMB	PTPRJ	SDC2->PTPRJ	HIF1A->GPNMB	0.9833167225806888	braak
IFI44L:GNAI2->ERN1:UNC5B	-0.0008478802981328	0.0014441390611091	-0.587118180628383	0.557124338049143	IFI44L	GNAI2	ERN1	UNC5B	GNAI2->UNC5B	IFI44L->ERN1	0.911062152809775	braak
GPNMB:INHBA->MKI67:ENG	-0.0008478830671046	0.0005699901285669	-1.48753991448322	0.136872269407532	GPNMB	INHBA	MKI67	ENG	INHBA->ENG	GPNMB->MKI67	0.9556403311592918	braak
FRMD4A:ADAM17->HSPA1A:NOTCH1	-0.0008478918092177	0.0010445281772737	-0.811746229221708	0.41693726177327	FRMD4A	ADAM17	HSPA1A	NOTCH1	ADAM17->NOTCH1	FRMD4A->HSPA1A	0.8193597794664503	braak
HSPA1A:CALM1->CD163:CACNA1C	-0.0008481190832696	0.0014719292948768	-0.576195532096246	0.564483024823093	HSPA1A	CALM1	CD163	CACNA1C	CALM1->CACNA1C	HSPA1A->CD163	0.9269490283831392	braak
PICALM:PLTP->TMEM163:ABCA1	-0.0008483019746043	0.0016288571720404	-0.520795800371938	0.602509028957927	PICALM	PLTP	TMEM163	ABCA1	PLTP->ABCA1	PICALM->TMEM163	0.9874326608538486	braak
PICALM:FABP5->TMEM163:RXRA	-0.0008484723571653	0.0016715384106787	-0.507599676887363	0.611734117278108	PICALM	FABP5	TMEM163	RXRA	FABP5->RXRA	PICALM->TMEM163	0.9874326608538486	braak
HIF1A:GNAI2->MKI67:TSHR	-0.0008486327218268	0.0006056571048079	-1.40117686243595	0.161161191452182	HIF1A	GNAI2	MKI67	TSHR	GNAI2->TSHR	HIF1A->MKI67	0.7735340236425123	braak
FRMD4A:PODXL2->IFI44L:SELL	-0.0008486542611143	0.000742855970377	-1.14242100078106	0.253279066059395	FRMD4A	PODXL2	IFI44L	SELL	PODXL2->SELL	FRMD4A->IFI44L	0.7470751087702417	braak
MKI67:GNAI2->HSPA1A:UNC5B	-0.0008487689087258	0.000444608155584	-1.90902685446911	0.0562586274904754	MKI67	GNAI2	HSPA1A	UNC5B	GNAI2->UNC5B	MKI67->HSPA1A	0.7441768822822047	braak
IFI44L:IL10->PICALM:IFNLR1	-0.0008487775451497	0.0023060271073926	-0.368069196770809	0.712821638501405	IFI44L	IL10	PICALM	IFNLR1	IL10->IFNLR1	IFI44L->PICALM	0.9563320073914682	braak
HSPA1A:CD14->FRMD4A:ITGB1	-0.0008490322857874	0.0020817960768203	-0.407836432800018	0.6833937639971	HSPA1A	CD14	FRMD4A	ITGB1	CD14->ITGB1	HSPA1A->FRMD4A	0.9629549421708866	braak
HSPA1A:SERPINF1->HIST:PLXDC1	-0.0008491080832725	0.0003692275286663	-2.29968790880626	0.0214659076285134	HSPA1A	SERPINF1	HIST	PLXDC1	SERPINF1->PLXDC1	HSPA1A->HIST	0.999999999995261	braak
GPNMB:APP->HIF1A:NCSTN	-0.0008494700379425	0.0005594406103057	-1.51842755476457	0.128906649658867	GPNMB	APP	HIF1A	NCSTN	APP->NCSTN	GPNMB->HIF1A	0.5239220018661666	braak
CCL3:APP->HIST:VLDLR	-0.0008495193043339	0.0023080019889457	-0.368075637890584	0.712816835829556	CCL3	APP	HIST	VLDLR	APP->VLDLR	CCL3->HIST	0.9645047353170292	braak
PICALM:TGFB1->ERN1:ENG	-0.0008495978018902	0.0009847075666349	-0.862791990919316	0.388251843447683	PICALM	TGFB1	ERN1	ENG	TGFB1->ENG	PICALM->ERN1	0.8584934052514098	braak
CD163:ADAM9->HSPA1A:ITGA6	-0.0008496321345823	0.000934475440077	-0.909207559818117	0.363240574459355	CD163	ADAM9	HSPA1A	ITGA6	ADAM9->ITGA6	CD163->HSPA1A	0.9508656262106268	braak
PICALM:CALR->IFI44L:TSHR	-0.0008496679735492	0.0016333261447832	-0.520207171276252	0.602919187595205	PICALM	CALR	IFI44L	TSHR	CALR->TSHR	PICALM->IFI44L	0.98481730165473	braak
TMEM163:IGF1->HIST:IGF1R	-0.000849786903568	0.0006616051029195	-1.28443220860617	0.198990769323597	TMEM163	IGF1	HIST	IGF1R	IGF1->IGF1R	TMEM163->HIST	0.9670443965695226	braak
AIF1:S100A8->IFI44L:CD69	-0.0008499501508256	0.000619225823838	-1.37260126775341	0.169876337577196	AIF1	S100A8	IFI44L	CD69	S100A8->CD69	AIF1->IFI44L	0.8245580176457685	braak
CD163:WNT5A->TMEM163:FZD5	-0.0008500137912637	0.0007193689847729	-1.18161028520305	0.237360370598183	CD163	WNT5A	TMEM163	FZD5	WNT5A->FZD5	CD163->TMEM163	0.9155653345884548	braak
CD163:COL8A2->MKI67:ITGA10_ITGB1	-0.0008500437925597	0.0006672909631687	-1.27387277736106	0.202708507515719	CD163	COL8A2	MKI67	ITGA10_ITGB1	COL8A2->ITGA10_ITGB1	CD163->MKI67	0.8641296767948545	braak
TMEM163:APP->PICALM:LRP1	-0.0008501464929781	0.0065706114321466	-0.129386207319889	0.897052060906583	TMEM163	APP	PICALM	LRP1	APP->LRP1	TMEM163->PICALM	0.999999999973225	braak
FRMD4A:CSF1->HIST:CSF3R	-0.0008501783210115	0.0005196743794651	-1.63598275113482	0.101843197444251	FRMD4A	CSF1	HIST	CSF3R	CSF1->CSF3R	FRMD4A->HIST	0.8867650296765812	braak
TMEM163:LRP1B->ERN1:PLAUR	-0.0008502465073154	0.0009182360914366	-0.925956314770039	0.354468683337361	TMEM163	LRP1B	ERN1	PLAUR	LRP1B->PLAUR	TMEM163->ERN1	0.7825233126659424	braak
TMEM163:GSTP1->IFI44L:TRAF2	-0.0008504352754415	0.0008631825879338	-0.985232194589632	0.324510030018494	TMEM163	GSTP1	IFI44L	TRAF2	GSTP1->TRAF2	TMEM163->IFI44L	0.8339633222988647	braak
GPNMB:WNT5B->IFI44L:FZD2_LRP6	-0.0008506723615383	0.0062358309088535	-0.136416842273675	0.891491759932362	GPNMB	WNT5B	IFI44L	FZD2_LRP6	WNT5B->FZD2_LRP6	GPNMB->IFI44L	0.9971067772839456	braak
ERN1:ADAM10->FRMD4A:TSPAN5	-0.0008507369943406	0.0023112440781986	-0.368086175910793	0.712808978423294	ERN1	ADAM10	FRMD4A	TSPAN5	ADAM10->TSPAN5	ERN1->FRMD4A	0.8575983021655256	braak
MKI67:SERPINA1->IFI44L:LRP1	-0.0008510334684655	0.0004561352449026	-1.86574810426504	0.0620766160382531	MKI67	SERPINA1	IFI44L	LRP1	SERPINA1->LRP1	MKI67->IFI44L	0.5005537009938922	braak
AIF1:TNF->CD163:SEMA4C	-0.0008510759836551	0.0004247279648936	-2.00381433294182	0.0450899529015675	AIF1	TNF	CD163	SEMA4C	TNF->SEMA4C	AIF1->CD163	0.8723925670085886	braak
FRMD4A:HGF->CCL3:CD44	-0.0008511811086813	0.0013299943897647	-0.639988495614555	0.522180078696416	FRMD4A	HGF	CCL3	CD44	HGF->CD44	FRMD4A->CCL3	0.7503821696434358	braak
FRMD4A:CD99->FRMD4A:PILRA	-0.000851249802379	0.0042997994632728	-0.197974303139047	0.84306516892134	FRMD4A	CD99	FRMD4A	PILRA	CD99->PILRA	FRMD4A->FRMD4A	0.9715657792303476	braak
HIST:TNFSF10->PICALM:TNFRSF10B	-0.0008512832768687	0.0013550609762829	-0.628225070139568	0.529856509314539	HIST	TNFSF10	PICALM	TNFRSF10B	TNFSF10->TNFRSF10B	HIST->PICALM	0.851147653692428	braak
MKI67:F13A1->IFI44L:ITGA9	-0.000851305662952	0.0005933839140224	-1.43466252258366	0.151383288701023	MKI67	F13A1	IFI44L	ITGA9	F13A1->ITGA9	MKI67->IFI44L	0.5593366671053492	braak
HSPA1A:SEMA4D->HIF1A:CD72	-0.0008513250234018	0.0009260648261608	-0.919293120041157	0.357942275438356	HSPA1A	SEMA4D	HIF1A	CD72	SEMA4D->CD72	HSPA1A->HIF1A	0.9444996054190036	braak
GPNMB:LAMB2->HIF1A:RPSA	-0.0008513945276026	0.0008314936706332	-1.02393386464898	0.305866513614929	GPNMB	LAMB2	HIF1A	RPSA	LAMB2->RPSA	GPNMB->HIF1A	0.6974232567250911	braak
CCL3:IGSF10->CD163:MILR1	-0.0008514010731429	0.000473002940772	-1.79999107775784	0.0718620470620259	CCL3	IGSF10	CD163	MILR1	IGSF10->MILR1	CCL3->CD163	0.3609254492487347	braak
AIF1:CALM3->GPNMB:KCNQ1	-0.0008514909657203	0.0032516772097634	-0.261862082485832	0.793427773574348	AIF1	CALM3	GPNMB	KCNQ1	CALM3->KCNQ1	AIF1->GPNMB	0.9620581995656264	braak
PICALM:GNAS->GPNMB:ADCY9	-0.0008518329054204	0.001567928965843	-0.543285393648225	0.58693331939673	PICALM	GNAS	GPNMB	ADCY9	GNAS->ADCY9	PICALM->GPNMB	0.7881264191257745	braak
TMEM163:SELPLG->GPNMB:ITGB2	-0.0008518839111614	0.0015953381227188	-0.533983297352405	0.593353090040754	TMEM163	SELPLG	GPNMB	ITGB2	SELPLG->ITGB2	TMEM163->GPNMB	0.8926438455888384	braak
IFI44L:SEMA4C->MKI67:PLXNB2	-0.0008519315750552	0.0009580858724201	-0.88920168805252	0.373894695779874	IFI44L	SEMA4C	MKI67	PLXNB2	SEMA4C->PLXNB2	IFI44L->MKI67	0.5970254013259279	braak
MKI67:FN1->GPNMB:CD44	-0.0008520172448612	0.0003993104374134	-2.13372144835547	0.032865589274375	MKI67	FN1	GPNMB	CD44	FN1->CD44	MKI67->GPNMB	0.8460238059122043	braak
IFI44L:GRN->CCL3:SORT1	-0.0008520221090264	0.0007629538836641	-1.11674129625581	0.26410495528637	IFI44L	GRN	CCL3	SORT1	GRN->SORT1	IFI44L->CCL3	0.6876105344733894	braak
GPNMB:CD14->CCL3:TLR1	-0.0008520570936638	0.0006910530091614	-1.23298369642846	0.217581846930951	GPNMB	CD14	CCL3	TLR1	CD14->TLR1	GPNMB->CCL3	0.9295024381691396	braak
HIST:ADAM10->CD163:CD44	-0.0008522716671509	0.0027657698775354	-0.308149884078706	0.757968284756582	HIST	ADAM10	CD163	CD44	ADAM10->CD44	HIST->CD163	0.9564865258821686	braak
CCL3:ADAM9->PICALM:ITGA6	-0.0008526131665129	0.0008445488925911	-1.00954861701019	0.312711597919866	CCL3	ADAM9	PICALM	ITGA6	ADAM9->ITGA6	CCL3->PICALM	0.7218111470231164	braak
HIST:FAM3C->HIST:LAMP1	-0.0008526588763035	0.0016284204424984	-0.523611012273542	0.600549120546999	HIST	FAM3C	HIST	LAMP1	FAM3C->LAMP1	HIST->HIST	0.96186876249481	braak
ERN1:CALR->PICALM:ITGAV	-0.0008526655228589	0.0010935193148976	-0.779744364130213	0.43554136001691	ERN1	CALR	PICALM	ITGAV	CALR->ITGAV	ERN1->PICALM	0.858727444322734	braak
HIF1A:LILRB4->AIF1:LAIR1	-0.0008527609013714	0.0011147665108971	-0.764968173187428	0.444290496775341	HIF1A	LILRB4	AIF1	LAIR1	LILRB4->LAIR1	HIF1A->AIF1	0.8956231273831311	braak
HIF1A:SEMA6A->HIF1A:PLXNA2	-0.0008528187889692	0.0025834808570466	-0.330104551246457	0.741320964418343	HIF1A	SEMA6A	HIF1A	PLXNA2	SEMA6A->PLXNA2	HIF1A->HIF1A	0.926173085149792	braak
PICALM:TNFSF13B->ERN1:CD40	-0.0008528198258285	0.0058167706171738	-0.146613968807808	0.883436727324034	PICALM	TNFSF13B	ERN1	CD40	TNFSF13B->CD40	PICALM->ERN1	0.9328107126162916	braak
AIF1:SEMA6B->CD163:PLXNA4	-0.0008528230546668	0.0010168189344485	-0.838716732915112	0.401628286229376	AIF1	SEMA6B	CD163	PLXNA4	SEMA6B->PLXNA4	AIF1->CD163	0.9314291749057928	braak
FRMD4A:GNAI2->MKI67:TSHR	-0.0008529183555399	0.0005891106586621	-1.44780669471664	0.147671119933062	FRMD4A	GNAI2	MKI67	TSHR	GNAI2->TSHR	FRMD4A->MKI67	0.750231573789418	braak
HIF1A:SPARC->HIF1A:ENG	-0.0008529230239841	0.0007474552066946	-1.14110252540211	0.253827260498339	HIF1A	SPARC	HIF1A	ENG	SPARC->ENG	HIF1A->HIF1A	0.74899203298099	braak
HIF1A:SPON1->AIF1:APP	-0.0008529694847399	0.0017227096021847	-0.495132484115875	0.620506605110451	HIF1A	SPON1	AIF1	APP	SPON1->APP	HIF1A->AIF1	0.926881741383736	braak
GPNMB:F13A1->HSPA1A:ITGA9	-0.0008529996301833	0.0034709716345262	-0.245752405954127	0.805873901819533	GPNMB	F13A1	HSPA1A	ITGA9	F13A1->ITGA9	GPNMB->HSPA1A	0.9790766506658368	braak
CCL3:COL4A4->TMEM163:CD47	-0.0008530314031189	0.0004206218427105	-2.02802450206052	0.0425577473587288	CCL3	COL4A4	TMEM163	CD47	COL4A4->CD47	CCL3->TMEM163	0.5221198088584745	braak
CD163:CALM3->TMEM163:ESR1	-0.0008530316969517	0.0017310059170892	-0.492795367439374	0.622157184341425	CD163	CALM3	TMEM163	ESR1	CALM3->ESR1	CD163->TMEM163	0.9427397260183236	braak
HSPA1A:ADAM9->HIF1A:ITGB1	-0.0008532915320036	0.0068198490890245	-0.125118829004136	0.900429477042384	HSPA1A	ADAM9	HIF1A	ITGB1	ADAM9->ITGB1	HSPA1A->HIF1A	0.999999999964241	braak
HIST:TGFB1->AIF1:ACVR1_TGFBR2	-0.0008533282608098	0.000909648788138	-0.938085414873742	0.348200516580713	HIST	TGFB1	AIF1	ACVR1_TGFBR2	TGFB1->ACVR1_TGFBR2	HIST->AIF1	0.8401925296043494	braak
GPNMB:CALM3->GPNMB:AR	-0.0008534632160874	0.0009103932661371	-0.937466529941152	0.348518632588685	GPNMB	CALM3	GPNMB	AR	CALM3->AR	GPNMB->GPNMB	0.7018762118240482	braak
FRMD4A:GDF11->CD163:ACVR1B_ACVR2B	-0.0008534711409607	0.0011319753774017	-0.753966170995475	0.450869535168738	FRMD4A	GDF11	CD163	ACVR1B_ACVR2B	GDF11->ACVR1B_ACVR2B	FRMD4A->CD163	0.918325602928016	braak
CCL3:APP->PICALM:LRP6	-0.000853511876282	0.0011076375590976	-0.770569641009083	0.440962061728253	CCL3	APP	PICALM	LRP6	APP->LRP6	CCL3->PICALM	0.7743782363437659	braak
FRMD4A:INHBA->FRMD4A:ENG	-0.0008535215198489	0.0004544024686377	-1.8783382106347	0.0603349124746721	FRMD4A	INHBA	FRMD4A	ENG	INHBA->ENG	FRMD4A->FRMD4A	0.4641674516517388	braak
GPNMB:HSP90B1->TMEM163:TLR1	-0.0008536537661483	0.0073396701797767	-0.116306829222447	0.907409373410172	GPNMB	HSP90B1	TMEM163	TLR1	HSP90B1->TLR1	GPNMB->TMEM163	0.9866523152661972	braak
PICALM:ADAM10->HIST:TREM2	-0.0008538164385295	0.0027158427096132	-0.314383611211089	0.753229701971506	PICALM	ADAM10	HIST	TREM2	ADAM10->TREM2	PICALM->HIST	0.9461550207326002	braak
FRMD4A:LMAN1->HIF1A:MCFD2	-0.0008540086140329	0.0014425765010798	-0.592002305176615	0.553849044769608	FRMD4A	LMAN1	HIF1A	MCFD2	LMAN1->MCFD2	FRMD4A->HIF1A	0.8849616247592653	braak
CD163:SEMA4D->PICALM:PLXNB2	-0.0008540259815309	0.0034003806475445	-0.251155994005463	0.801693505948808	CD163	SEMA4D	PICALM	PLXNB2	SEMA4D->PLXNB2	CD163->PICALM	0.9452255271647546	braak
TMEM163:NAMPT->CCL3:INSR	-0.0008540793966147	0.0011356997662003	-0.752029208804181	0.452033493655287	TMEM163	NAMPT	CCL3	INSR	NAMPT->INSR	TMEM163->CCL3	0.831267585710659	braak
PICALM:APP->CCL3:APLP2	-0.0008541880257685	0.0019216790594655	-0.444500876231682	0.65668049548999	PICALM	APP	CCL3	APLP2	APP->APLP2	PICALM->CCL3	0.8963272313408749	braak
ERN1:TGFB1->HIST:ACVR1_TGFBR1_TGFBR2	-0.0008542381368341	0.0023205663542003	-0.368116229595416	0.712786569826527	ERN1	TGFB1	HIST	ACVR1_TGFBR1_TGFBR2	TGFB1->ACVR1_TGFBR1_TGFBR2	ERN1->HIST	0.9366356646193136	braak
ERN1:TGFB1->HIST:ACVR1_TGFBR2	-0.0008542381368341	0.0023205663542003	-0.368116229595416	0.712786569826527	ERN1	TGFB1	HIST	ACVR1_TGFBR2	TGFB1->ACVR1_TGFBR2	ERN1->HIST	0.9366356646193136	braak
MKI67:HLA-A->HSPA1A:LILRB1	-0.0008543832455989	0.0010247338296472	-0.83376113960545	0.404415597588401	MKI67	HLA-A	HSPA1A	LILRB1	HLA-A->LILRB1	MKI67->HSPA1A	0.8967476294351501	braak
HIF1A:LRPAP1->FRMD4A:VLDLR	-0.0008544252173835	0.0009962706220621	-0.857623619990912	0.391100328127587	HIF1A	LRPAP1	FRMD4A	VLDLR	LRPAP1->VLDLR	HIF1A->FRMD4A	0.8312976681327058	braak
IFI44L:HLA-A->HSPA1A:LILRB2	-0.0008544409206518	0.0028876845025166	-0.295891368986868	0.767313042648716	IFI44L	HLA-A	HSPA1A	LILRB2	HLA-A->LILRB2	IFI44L->HSPA1A	0.93763907132922	braak
HSPA1A:ADAM17->CD163:IL6R	-0.0008545099933395	0.0036661208401608	-0.233082877132357	0.815697050830177	HSPA1A	ADAM17	CD163	IL6R	ADAM17->IL6R	HSPA1A->CD163	0.9974469059221684	braak
CD163:RTN4->ERN1:LINGO1	-0.0008546678131414	0.000826872101292	-1.03361549120582	0.301315954416003	CD163	RTN4	ERN1	LINGO1	RTN4->LINGO1	CD163->ERN1	0.9332866306637948	braak
GPNMB:PLTP->TMEM163:ABCA1	-0.0008546938814433	0.0015258106879763	-0.560157225387443	0.575372200306982	GPNMB	PLTP	TMEM163	ABCA1	PLTP->ABCA1	GPNMB->TMEM163	0.8906013556008904	braak
IFI44L:FAM3C->TMEM163:LAMP1	-0.0008551191934335	0.0008213325057173	-1.04113643071586	0.29781223375579	IFI44L	FAM3C	TMEM163	LAMP1	FAM3C->LAMP1	IFI44L->TMEM163	0.8631377743844078	braak
AIF1:SERPINF1->HSPA1A:PLXDC1	-0.0008551444995467	0.0006809738807693	-1.25576695919764	0.209200474226927	AIF1	SERPINF1	HSPA1A	PLXDC1	SERPINF1->PLXDC1	AIF1->HSPA1A	0.8662901598696066	braak
ERN1:HLA-A->HIF1A:LILRB2	-0.0008551638397762	0.001455914686698	-0.587372218708625	0.556953747819763	ERN1	HLA-A	HIF1A	LILRB2	HLA-A->LILRB2	ERN1->HIF1A	0.8383166448348417	braak
FRMD4A:LRPAP1->CD163:LDLR	-0.0008552506202097	0.0009422215071273	-0.907695922604531	0.364038898784612	FRMD4A	LRPAP1	CD163	LDLR	LRPAP1->LDLR	FRMD4A->CD163	0.8897349677256053	braak
MKI67:CD99->AIF1:PILRA	-0.0008553456701892	0.0013673046866506	-0.625570641672039	0.531596600249503	MKI67	CD99	AIF1	PILRA	CD99->PILRA	MKI67->AIF1	0.774837185370603	braak
FRMD4A:COPA->CCL3:P2RY6	-0.0008553550710435	0.0004864183093904	-1.75847630430552	0.0786664999429107	FRMD4A	COPA	CCL3	P2RY6	COPA->P2RY6	FRMD4A->CCL3	0.3790911505869576	braak
ERN1:SPP1->AIF1:ITGAV_ITGB5	-0.0008554027714612	0.002008971415327	-0.425791409939981	0.670259846836402	ERN1	SPP1	AIF1	ITGAV_ITGB5	SPP1->ITGAV_ITGB5	ERN1->AIF1	0.98332467607835	braak
GPNMB:BAG6->MKI67:NCR3	-0.0008554201955222	0.0023237139196337	-0.368126294848339	0.71277906503863	GPNMB	BAG6	MKI67	NCR3	BAG6->NCR3	GPNMB->MKI67	0.9731956520728412	braak
HSPA1A:NECTIN3->FRMD4A:CADM1	-0.0008554949097439	0.0005091270730172	-1.68031706637405	0.0928956422829824	HSPA1A	NECTIN3	FRMD4A	CADM1	NECTIN3->CADM1	HSPA1A->FRMD4A	0.8971130901035707	braak
CD163:JAM2->HIST:ITGAV_ITGB1	-0.0008555424679866	0.0020444620165361	-0.418468262587824	0.67560478627207	CD163	JAM2	HIST	ITGAV_ITGB1	JAM2->ITGAV_ITGB1	CD163->HIST	0.9491328775186888	braak
ERN1:GRN->HIST:SORT1	-0.0008556026488372	0.0004525901906786	-1.89045778379409	0.0586967615584282	ERN1	GRN	HIST	SORT1	GRN->SORT1	ERN1->HIST	0.7096347206105542	braak
HIF1A:PLAU->HIF1A:ITGA5	-0.0008557659073977	0.0008953139731265	-0.955827713052762	0.33915928463724	HIF1A	PLAU	HIF1A	ITGA5	PLAU->ITGA5	HIF1A->HIF1A	0.7744299005347789	braak
ERN1:ADAM17->PICALM:ITGA5	-0.0008558249135627	0.0015966838714531	-0.536001477101299	0.591957529592266	ERN1	ADAM17	PICALM	ITGA5	ADAM17->ITGA5	ERN1->PICALM	0.858727444322734	braak
GPNMB:NUCB2->CD163:ERAP1	-0.0008558559441484	0.0014290606763676	-0.598894055586108	0.549243535723016	GPNMB	NUCB2	CD163	ERAP1	NUCB2->ERAP1	GPNMB->CD163	0.7967082478173736	braak
CD163:GNAS->GPNMB:ADCY1	-0.0008560682739927	0.0015359655431214	-0.557348618806223	0.57728926361703	CD163	GNAS	GPNMB	ADCY1	GNAS->ADCY1	CD163->GPNMB	0.8200394015424124	braak
HIST:CALCB->HIF1A:ADRB2	-0.0008563312255906	0.0004113147690304	-2.0819364877395	0.0373482713918591	HIST	CALCB	HIF1A	ADRB2	CALCB->ADRB2	HIST->HIF1A	0.48713261373697	braak
PICALM:SERPINF1->GPNMB:PLXDC1	-0.0008564730324556	0.0012217794377374	-0.701004621621192	0.483300130997186	PICALM	SERPINF1	GPNMB	PLXDC1	SERPINF1->PLXDC1	PICALM->GPNMB	0.7272516256910037	braak
FRMD4A:TGFB1->ERN1:ITGB1	-0.0008565650574915	0.0018832756813682	-0.454827227880538	0.649233540196662	FRMD4A	TGFB1	ERN1	ITGB1	TGFB1->ITGB1	FRMD4A->ERN1	0.8640981734887963	braak
CD163:RTN4->HIST:RTN4RL1	-0.0008565708809362	0.0025417618124781	-0.336998878782093	0.736117745321545	CD163	RTN4	HIST	RTN4RL1	RTN4->RTN4RL1	CD163->HIST	0.9572574668930676	braak
GPNMB:HLA-C->CD163:LILRA1	-0.0008566726646308	0.0014795568960841	-0.579006232810747	0.562584967588111	GPNMB	HLA-C	CD163	LILRA1	HLA-C->LILRA1	GPNMB->CD163	0.7969155072319891	braak
MKI67:TXLNA->IFI44L:STX4	-0.0008566884698794	0.0006813098051865	-1.25741397431502	0.20860377163332	MKI67	TXLNA	IFI44L	STX4	TXLNA->STX4	MKI67->IFI44L	0.5593366671053492	braak
AIF1:HSP90B1->FRMD4A:TLR7	-0.00085670944888	0.0016442395209682	-0.521036891495943	0.602341072176014	AIF1	HSP90B1	FRMD4A	TLR7	HSP90B1->TLR7	AIF1->FRMD4A	0.8404906065067321	braak
ERN1:SELPLG->CD163:ITGAM	-0.0008568547215954	0.0017130492282902	-0.500192701671926	0.616939396835199	ERN1	SELPLG	CD163	ITGAM	SELPLG->ITGAM	ERN1->CD163	0.9036357883797376	braak
TMEM163:IL1RAPL1->TMEM163:PTPRD	-0.0008569240939599	0.0008840829240992	-0.969280223156657	0.332405393957127	TMEM163	IL1RAPL1	TMEM163	PTPRD	IL1RAPL1->PTPRD	TMEM163->TMEM163	0.8091560229141807	braak
GPNMB:IGSF11->AIF1:VSIR	-0.0008572091464231	0.0011329820092185	-0.756595550016251	0.449292208173778	GPNMB	IGSF11	AIF1	VSIR	IGSF11->VSIR	GPNMB->AIF1	0.901114500120908	braak
MKI67:ARF6->HIST:SMAP1	-0.0008572673109634	0.0003587954193198	-2.3892927969605	0.0168808429614888	MKI67	ARF6	HIST	SMAP1	ARF6->SMAP1	MKI67->HIST	0.8904270339867464	braak
FRMD4A:GSTO1->AIF1:RYR1	-0.0008572742161256	0.0015628382174795	-0.548536762498816	0.583323393791235	FRMD4A	GSTO1	AIF1	RYR1	GSTO1->RYR1	FRMD4A->AIF1	0.809919969087688	braak
HIF1A:GNAS->MKI67:ADCY9	-0.000857464022	0.0004792887511945	-1.78903431358036	0.0736092895857869	HIF1A	GNAS	MKI67	ADCY9	GNAS->ADCY9	HIF1A->MKI67	0.7735340236425123	braak
FRMD4A:ADAM23->HSPA1A:ITGA5	-0.0008574988975535	0.0007741391596407	-1.10768055959275	0.267999798051567	FRMD4A	ADAM23	HSPA1A	ITGA5	ADAM23->ITGA5	FRMD4A->HSPA1A	0.8193597794664503	braak
AIF1:GNAI2->MKI67:TSHR	-0.0008576016855804	0.0024582396574949	-0.348868216719908	0.727188247221165	AIF1	GNAI2	MKI67	TSHR	GNAI2->TSHR	AIF1->MKI67	0.8877580134716156	braak
CCL3:F8->GPNMB:LRP1	-0.0008576342618437	0.0006185108874013	-1.38661142319917	0.165560283156428	CCL3	F8	GPNMB	LRP1	F8->LRP1	CCL3->GPNMB	0.9464859990375304	braak
CD163:GNAS->PICALM:ADRB2	-0.000857686497771	0.0006108317966703	-1.40412876743858	0.160280508627699	CD163	GNAS	PICALM	ADRB2	GNAS->ADRB2	CD163->PICALM	0.7192808200576606	braak
IFI44L:WNT5A->PICALM:ROR2	-0.0008577359037505	0.0003934567998574	-2.18000020348162	0.0292574464687398	IFI44L	WNT5A	PICALM	ROR2	WNT5A->ROR2	IFI44L->PICALM	0.8925372109651717	braak
MKI67:ADAM9->FRMD4A:ITGA6	-0.000857782728646	0.0013475596446806	-0.636545278000885	0.524421079228474	MKI67	ADAM9	FRMD4A	ITGA6	ADAM9->ITGA6	MKI67->FRMD4A	0.9418532426277276	braak
CD163:APOE->CCL3:SDC2	-0.000857833251879	0.0008156519255154	-1.05171486150412	0.29293039047196	CD163	APOE	CCL3	SDC2	APOE->SDC2	CD163->CCL3	0.6252108551717682	braak
FRMD4A:CXCL12->HIF1A:ITGA5	-0.0008579010835927	0.0008828857569447	-0.971701125365859	0.331199256773039	FRMD4A	CXCL12	HIF1A	ITGA5	CXCL12->ITGA5	FRMD4A->HIF1A	0.8354241864862506	braak
CCL3:PLAT->CD163:ITGAM	-0.0008579775736556	0.0010785646329836	-0.795480908067768	0.426333812366537	CCL3	PLAT	CD163	ITGAM	PLAT->ITGAM	CCL3->CD163	0.7526479620077867	braak
GPNMB:TNFSF13B->CD163:CD40	-0.0008580763703606	0.0018175729930093	-0.472100088228093	0.636855349506201	GPNMB	TNFSF13B	CD163	CD40	TNFSF13B->CD40	GPNMB->CD163	0.8548014024483231	braak
FRMD4A:B2M->FRMD4A:LILRB2	-0.0008581279659606	0.0011883395194346	-0.72212356142877	0.470218513452467	FRMD4A	B2M	FRMD4A	LILRB2	B2M->LILRB2	FRMD4A->FRMD4A	0.8332728407722123	braak
ERN1:HLA-B->HIST:CANX	-0.0008581897803875	0.0004723768017073	-1.81674836123568	0.0692556529865632	ERN1	HLA-B	HIST	CANX	HLA-B->CANX	ERN1->HIST	0.7096347206105542	braak
ERN1:HLA-DRB1->HIST:CD4	-0.0008582831120906	0.0011107479109556	-0.772707383579295	0.439695575936325	ERN1	HLA-DRB1	HIST	CD4	HLA-DRB1->CD4	ERN1->HIST	0.9223969510640428	braak
GPNMB:WNT2B->HSPA1A:FZD1_LRP6	-0.0008588185150873	0.0007867389048242	-1.0916182100835	0.275000948639181	GPNMB	WNT2B	HSPA1A	FZD1_LRP6	WNT2B->FZD1_LRP6	GPNMB->HSPA1A	0.941949866943466	braak
MKI67:FN1->IFI44L:PLAUR	-0.0008589402230547	0.0005870306100007	-1.46319494830721	0.143414042711578	MKI67	FN1	IFI44L	PLAUR	FN1->PLAUR	MKI67->IFI44L	0.5593366671053492	braak
HIF1A:WNT2B->CCL3:FZD7_LRP6	-0.0008589731367296	0.0008702659543731	-0.987023716615917	0.323631012082204	HIF1A	WNT2B	CCL3	FZD7_LRP6	WNT2B->FZD7_LRP6	HIF1A->CCL3	0.7633457534947905	braak
MKI67:SEMA4D->FRMD4A:PLXNB2	-0.0008590945732229	0.0015143304019194	-0.567309863246513	0.570503677049168	MKI67	SEMA4D	FRMD4A	PLXNB2	SEMA4D->PLXNB2	MKI67->FRMD4A	0.9490508701297652	braak
IFI44L:IGF1->HIF1A:IGF2R	-0.0008591070243803	0.0009666528636423	-0.888744094900021	0.374140627200874	IFI44L	IGF1	HIF1A	IGF2R	IGF1->IGF2R	IFI44L->HIF1A	0.9109553230047428	braak
CD163:ADAM10->TMEM163:TSPAN5	-0.0008592020443011	0.0020698684411107	-0.415099833030976	0.678068821676725	CD163	ADAM10	TMEM163	TSPAN5	ADAM10->TSPAN5	CD163->TMEM163	0.9556116972159728	braak
IFI44L:TLN1->CD163:ITGB5	-0.0008592409614476	0.0023553205742878	-0.364808498183898	0.715254361029802	IFI44L	TLN1	CD163	ITGB5	TLN1->ITGB5	IFI44L->CD163	0.9681430818268888	braak
ERN1:ADAM17->MKI67:RHBDF2	-0.0008592424728353	0.0035494268005706	-0.242079220424326	0.808718779107184	ERN1	ADAM17	MKI67	RHBDF2	ADAM17->RHBDF2	ERN1->MKI67	0.9967127116836986	braak
TMEM163:APP->HIST:APLP2	-0.0008593388849557	0.0050139993572721	-0.171387912866282	0.863918758298785	TMEM163	APP	HIST	APLP2	APP->APLP2	TMEM163->HIST	0.999999999961674	braak
CD163:TOR2A->GPNMB:ATP5F1B	-0.000859416642072	0.0006117806096283	-1.40477914557329	0.160086962253061	CD163	TOR2A	GPNMB	ATP5F1B	TOR2A->ATP5F1B	CD163->GPNMB	0.436682117995597	braak
ERN1:ADAM10->IFI44L:CADM1	-0.0008595497274095	0.0031686482524834	-0.271267006912438	0.786185680069391	ERN1	ADAM10	IFI44L	CADM1	ADAM10->CADM1	ERN1->IFI44L	0.999999999946216	braak
GPNMB:RTN4->PICALM:LINGO1	-0.0008597536627499	0.0008857436070405	-0.9706574858864	0.331718869306336	GPNMB	RTN4	PICALM	LINGO1	RTN4->LINGO1	GPNMB->PICALM	0.6347654476358803	braak
HIST:LIN7C->GPNMB:ABCA1	-0.0008599834272569	0.0014192163313157	-0.605956546779335	0.544543608373447	HIST	LIN7C	GPNMB	ABCA1	LIN7C->ABCA1	HIST->GPNMB	0.8550443610399184	braak
FRMD4A:CALM3->FRMD4A:KCNQ3	-0.000860263752268	0.0071509359381243	-0.120300861273515	0.90424482187077	FRMD4A	CALM3	FRMD4A	KCNQ3	CALM3->KCNQ3	FRMD4A->FRMD4A	0.9810797376751144	braak
AIF1:TGFB1->GPNMB:SDC2	-0.0008603227347153	0.00158237227496	-0.543691739503655	0.586653617777559	AIF1	TGFB1	GPNMB	SDC2	TGFB1->SDC2	AIF1->GPNMB	0.9620581995656264	braak
IFI44L:PODXL2->PICALM:SELL	-0.0008603313441762	0.0007793352772442	-1.10392968122578	0.269623642313881	IFI44L	PODXL2	PICALM	SELL	PODXL2->SELL	IFI44L->PICALM	0.8925372109651717	braak
TMEM163:NCAM1->AIF1:PTPRA	-0.000860346154741	0.0036652216654531	-0.234732366353261	0.814416464774256	TMEM163	NCAM1	AIF1	PTPRA	NCAM1->PTPRA	TMEM163->AIF1	0.9766622903099	braak
IFI44L:TNFSF10->MKI67:TNFRSF10D	-0.0008604080649746	0.0005238830708673	-1.64236661350823	0.100514049632143	IFI44L	TNFSF10	MKI67	TNFRSF10D	TNFSF10->TNFRSF10D	IFI44L->MKI67	0.4765211552742818	braak
FRMD4A:GNAS->MKI67:TSHR	-0.0008606027379235	0.0030378637464918	-0.28329207948097	0.776952948367676	FRMD4A	GNAS	MKI67	TSHR	GNAS->TSHR	FRMD4A->MKI67	0.9197158272671506	braak
GPNMB:FNDC5->TMEM163:ITGB5	-0.0008606093340099	0.0006330853473408	-1.35938912126904	0.174023316524139	GPNMB	FNDC5	TMEM163	ITGB5	FNDC5->ITGB5	GPNMB->TMEM163	0.7764137029916001	braak
AIF1:ITGB2->CCL3:CD226	-0.0008606308578416	0.0007894853401807	-1.09011632520583	0.275661905881077	AIF1	ITGB2	CCL3	CD226	ITGB2->CD226	AIF1->CCL3	0.7589425889763828	braak
TMEM163:TNFSF10->IFI44L:TNFRSF10D	-0.0008607041323939	0.0007896501276933	-1.08998162883625	0.275721236670897	TMEM163	TNFSF10	IFI44L	TNFRSF10D	TNFSF10->TNFRSF10D	TMEM163->IFI44L	0.828822905854912	braak
HSPA1A:GRN->TMEM163:SORT1	-0.0008608014664901	0.0008127217912144	-1.05915883614227	0.289527448404993	HSPA1A	GRN	TMEM163	SORT1	GRN->SORT1	HSPA1A->TMEM163	0.8330286141102252	braak
ERN1:PROS1->MKI67:MERTK	-0.0008608223465823	0.0012765990883457	-0.674309072003088	0.500114837590465	ERN1	PROS1	MKI67	MERTK	PROS1->MERTK	ERN1->MKI67	0.9967127116836986	braak
CCL3:TLN1->GPNMB:ITGB5	-0.0008608259991776	0.0016427105411734	-0.524027805022041	0.600259200742677	CCL3	TLN1	GPNMB	ITGB5	TLN1->ITGB5	CCL3->GPNMB	0.9464859990375304	braak
IFI44L:MFGE8->IFI44L:ITGB5	-0.0008609520208485	0.0026473209043552	-0.325216342088377	0.745017341177372	IFI44L	MFGE8	IFI44L	ITGB5	MFGE8->ITGB5	IFI44L->IFI44L	0.9722572751104416	braak
HIF1A:SERPING1->IFI44L:LRP1	-0.0008609581223449	0.0005431584639335	-1.58509565718611	0.112944602152563	HIF1A	SERPING1	IFI44L	LRP1	SERPING1->LRP1	HIF1A->IFI44L	0.9144478232497244	braak
GPNMB:HLA-B->CD163:CANX	-0.0008611265891905	0.0051377702968657	-0.16760706287625	0.866892414438182	GPNMB	HLA-B	CD163	CANX	HLA-B->CANX	GPNMB->CD163	0.9537395597826264	braak
HIST:WNT5B->MKI67:FZD6_LRP6	-0.0008612234131895	0.0007869954086002	-1.0943182180964	0.273815437895922	HIST	WNT5B	MKI67	FZD6_LRP6	WNT5B->FZD6_LRP6	HIST->MKI67	0.8851722699909655	braak
AIF1:MFNG->FRMD4A:NOTCH2	-0.0008612467613235	0.0003592498630157	-2.39734750096675	0.0165142536024605	AIF1	MFNG	FRMD4A	NOTCH2	MFNG->NOTCH2	AIF1->FRMD4A	0.2926325738356001	braak
CCL3:APOE->FRMD4A:LRP5	-0.0008613830292428	0.0008723651458011	-0.987411101175816	0.323441144397085	CCL3	APOE	FRMD4A	LRP5	APOE->LRP5	CCL3->FRMD4A	0.6791138249601865	braak
TMEM163:ANGPTL1->PICALM:LILRB3	-0.000861678379346	0.0007686571688149	-1.12101781431971	0.262280279624521	TMEM163	ANGPTL1	PICALM	LILRB3	ANGPTL1->LILRB3	TMEM163->PICALM	0.923971983727837	braak
ERN1:ADAM9->HIF1A:ITGB1	-0.0008616971319161	0.0005057668993201	-1.70374362789358	0.0884289936355706	ERN1	ADAM9	HIF1A	ITGB1	ADAM9->ITGB1	ERN1->HIF1A	0.7440976293724842	braak
CD163:IL1B->AIF1:ADRB2	-0.0008619625796936	0.0006259579250403	-1.37702958172169	0.168503102170771	CD163	IL1B	AIF1	ADRB2	IL1B->ADRB2	CD163->AIF1	0.7712442656810385	braak
CCL3:ADAM17->AIF1:NOTCH1	-0.0008620818859728	0.0008728305503883	-0.987685279335488	0.323306806123844	CCL3	ADAM17	AIF1	NOTCH1	ADAM17->NOTCH1	CCL3->AIF1	0.7835061690227978	braak
ERN1:HLA-B->GPNMB:CANX	-0.0008620907485024	0.0006413080220793	-1.34426939757781	0.178861287687254	ERN1	HLA-B	GPNMB	CANX	HLA-B->CANX	ERN1->GPNMB	0.8214370249340555	braak
AIF1:HGF->ERN1:NRP1	-0.0008620928452997	0.0009124643079454	-0.94479623782869	0.344762912953056	AIF1	HGF	ERN1	NRP1	HGF->NRP1	AIF1->ERN1	0.9667073632556424	braak
IFI44L:ALCAM->IFI44L:CD6	-0.0008620939560231	0.0013746998162499	-0.627114331312653	0.530584293584869	IFI44L	ALCAM	IFI44L	CD6	ALCAM->CD6	IFI44L->IFI44L	0.8902237860777319	braak
GPNMB:HMGB1->MKI67:HAVCR2	-0.0008620942298598	0.0019437290490593	-0.443525927791756	0.657385369623219	GPNMB	HMGB1	MKI67	HAVCR2	HMGB1->HAVCR2	GPNMB->MKI67	0.9731956520728412	braak
PICALM:ADAM9->CD163:ITGB1	-0.0008621534772363	0.0075599119464469	-0.114042793533011	0.909203870378402	PICALM	ADAM9	CD163	ITGB1	ADAM9->ITGB1	PICALM->CD163	0.9821716112441924	braak
GPNMB:HLA-A->FRMD4A:LILRB2	-0.0008622142834118	0.0007897051974557	-1.09181791659686	0.274913142331602	GPNMB	HLA-A	FRMD4A	LILRB2	HLA-A->LILRB2	GPNMB->FRMD4A	0.6127215423184045	braak
IFI44L:VWF->PICALM:LRP1	-0.0008623601802643	0.0008265814947582	-1.04328512764074	0.296816257053785	IFI44L	VWF	PICALM	LRP1	VWF->LRP1	IFI44L->PICALM	0.8925372109651717	braak
CD163:LGALS9->HIST:CD47	-0.0008623867297591	0.0017851567053479	-0.483087410296048	0.629033672841605	CD163	LGALS9	HIST	CD47	LGALS9->CD47	CD163->HIST	0.933278770411011	braak
HIF1A:JAG2->HIF1A:NOTCH2	-0.0008624073584503	0.0012290949271473	-0.70166049782009	0.482890913411663	HIF1A	JAG2	HIF1A	NOTCH2	JAG2->NOTCH2	HIF1A->HIF1A	0.8559004485989501	braak
HSPA1A:ITGB3BP->PICALM:ITGB5	-0.0008625000831611	0.000662271783311	-1.3023355439499	0.192801706119777	HSPA1A	ITGB3BP	PICALM	ITGB5	ITGB3BP->ITGB5	HSPA1A->PICALM	0.9467773766461844	braak
HIST:CXCL12->GPNMB:ITGA5	-0.0008625714721315	0.0009103711112267	-0.947494336643857	0.343386940739406	HIST	CXCL12	GPNMB	ITGA5	CXCL12->ITGA5	HIST->GPNMB	0.7204552959304621	braak
HIST:MAML2->ERN1:NOTCH1	-0.0008625960700797	0.0004964745011656	-1.73744284561356	0.0823090341012866	HIST	MAML2	ERN1	NOTCH1	MAML2->NOTCH1	HIST->ERN1	0.9214414749014402	braak
IFI44L:PIGF->CCL3:FLT1	-0.0008626348052262	0.0006758263362229	-1.2764148997913	0.201808891948143	IFI44L	PIGF	CCL3	FLT1	PIGF->FLT1	IFI44L->CCL3	0.5946069978068881	braak
CCL3:CCL3->TMEM163:CCR1	-0.0008628065335559	0.0004553335046722	-1.89488918496568	0.0581070842776482	CCL3	CCL3	TMEM163	CCR1	CCL3->CCR1	CCL3->TMEM163	0.5221198088584745	braak
GPNMB:COL18A1->PICALM:ITGB5	-0.0008628208773152	0.0013605044523329	-0.634191880692253	0.525955605693144	GPNMB	COL18A1	PICALM	ITGB5	COL18A1->ITGB5	GPNMB->PICALM	0.7517658790707339	braak
ERN1:APP->HSPA1A:LRP1	-0.0008628516548717	0.0022589775239373	-0.381965577668883	0.702486897302566	ERN1	APP	HSPA1A	LRP1	APP->LRP1	ERN1->HSPA1A	0.9444029149166948	braak
CD163:ARF1->MKI67:CHRM3	-0.0008629364160774	0.0005936928211076	-1.4535065700601	0.146083156850401	CD163	ARF1	MKI67	CHRM3	ARF1->CHRM3	CD163->MKI67	0.8641296767948545	braak
GPNMB:APP->AIF1:TSPAN15	-0.0008630124153741	0.0008362278572248	-1.03203021511161	0.302057963135475	GPNMB	APP	AIF1	TSPAN15	APP->TSPAN15	GPNMB->AIF1	0.8774961008187065	braak
CCL3:SHBG->CD163:SLC37A1	-0.0008631434263913	0.0011504481698699	-0.750267112414916	0.453093845775525	CCL3	SHBG	CD163	SLC37A1	SHBG->SLC37A1	CCL3->CD163	0.7758474705835188	braak
HIF1A:IL16->AIF1:CCR5	-0.0008631766062316	0.0004625338451912	-1.86619123163803	0.0620146154099321	HIF1A	IL16	AIF1	CCR5	IL16->CCR5	HIF1A->AIF1	0.8882832363829942	braak
AIF1:YBX1->IFI44L:NOTCH1	-0.0008632508403038	0.000872364985282	-0.989552371849018	0.322392959502346	AIF1	YBX1	IFI44L	NOTCH1	YBX1->NOTCH1	AIF1->IFI44L	0.8245580176457685	braak
FRMD4A:CP->HIF1A:SLC40A1	-0.0008633010529377	0.00188944296745	-0.456907706562235	0.64773738452413	FRMD4A	CP	HIF1A	SLC40A1	CP->SLC40A1	FRMD4A->HIF1A	0.9019321973633868	braak
GPNMB:APOE->HIST:TREM2	-0.0008634025952191	0.0022741445404281	-0.379660386519059	0.704197529136395	GPNMB	APOE	HIST	TREM2	APOE->TREM2	GPNMB->HIST	0.908695172257971	braak
FRMD4A:ADAM10->GPNMB:TSPAN5	-0.0008634038702127	0.0049088778752297	-0.175886198874396	0.860383348024554	FRMD4A	ADAM10	GPNMB	TSPAN5	ADAM10->TSPAN5	FRMD4A->GPNMB	0.9355326957129732	braak
HSPA1A:LAMC1->HSPA1A:DAG1	-0.0008634708378256	0.0007072204234264	-1.22093594758206	0.222110272517398	HSPA1A	LAMC1	HSPA1A	DAG1	LAMC1->DAG1	HSPA1A->HSPA1A	0.891589581590194	braak
HIF1A:AFDN->PICALM:EPHB6	-0.0008634833644212	0.0009673147098299	-0.892660222827626	0.372039157958198	HIF1A	AFDN	PICALM	EPHB6	AFDN->EPHB6	HIF1A->PICALM	0.7184952017882823	braak
FRMD4A:CLEC11A->AIF1:ITGB1	-0.000863599916946	0.0011510075895371	-0.750299063877864	0.453074606298569	FRMD4A	CLEC11A	AIF1	ITGB1	CLEC11A->ITGB1	FRMD4A->AIF1	0.7400218569543293	braak
IFI44L:GNAI2->MKI67:UNC5B	-0.0008636188061051	0.0006694061053465	-1.29012687396685	0.197006610492824	IFI44L	GNAI2	MKI67	UNC5B	GNAI2->UNC5B	IFI44L->MKI67	0.5162854362486975	braak
IFI44L:LGALS9->TMEM163:SLC1A5	-0.0008637055058079	0.0006311802737094	-1.36839749558699	0.171187687751084	IFI44L	LGALS9	TMEM163	SLC1A5	LGALS9->SLC1A5	IFI44L->TMEM163	0.8499867244084173	braak
TMEM163:ADAM17->PICALM:RHBDF2	-0.0008639178534131	0.020128640250021	-0.0429198317761305	0.965765439844893	TMEM163	ADAM17	PICALM	RHBDF2	ADAM17->RHBDF2	TMEM163->PICALM	0.999999999973225	braak
MKI67:PDGFB->IFI44L:ITGAV	-0.0008640854323716	0.0010699261422379	-0.807612225049688	0.419313846924924	MKI67	PDGFB	IFI44L	ITGAV	PDGFB->ITGAV	MKI67->IFI44L	0.7006955073613861	braak
FRMD4A:HSPA1A->FRMD4A:GRIN2D	-0.000864106234275	0.0005635232164505	-1.53339952827116	0.125177444909809	FRMD4A	HSPA1A	FRMD4A	GRIN2D	HSPA1A->GRIN2D	FRMD4A->FRMD4A	0.6057219208089527	braak
GPNMB:HLA-B->HSPA1A:LILRB1	-0.0008641173505759	0.0023053454050362	-0.374832052797051	0.707785374633124	GPNMB	HLA-B	HSPA1A	LILRB1	HLA-B->LILRB1	GPNMB->HSPA1A	0.9667876769555528	braak
CD163:WNT5B->CD163:FZD2_LRP6	-0.0008641318306968	0.0020113367151248	-0.429630615400577	0.667464362930657	CD163	WNT5B	CD163	FZD2_LRP6	WNT5B->FZD2_LRP6	CD163->CD163	0.954781872985836	braak
HIF1A:HLA-C->TMEM163:NOTCH4	-0.0008641816348559	0.0009870094157549	-0.875555613818485	0.381271664162743	HIF1A	HLA-C	TMEM163	NOTCH4	HLA-C->NOTCH4	HIF1A->TMEM163	0.8719700975376296	braak
ERN1:SPP1->GPNMB:ITGAV_ITGB5	-0.0008642098885429	0.0004649139932338	-1.85885970549467	0.0630470268974363	ERN1	SPP1	GPNMB	ITGAV_ITGB5	SPP1->ITGAV_ITGB5	ERN1->GPNMB	0.6339270460224234	braak
PICALM:PDGFB->ERN1:ITGAV	-0.0008642231488979	0.0012065896120496	-0.71625276752542	0.473835285825208	PICALM	PDGFB	ERN1	ITGAV	PDGFB->ITGAV	PICALM->ERN1	0.8584934052514098	braak
GPNMB:TREML4->HIF1A:SIGLEC8	-0.0008644208494321	0.0005726657899096	-1.50946828789714	0.13117915344954	GPNMB	TREML4	HIF1A	SIGLEC8	TREML4->SIGLEC8	GPNMB->HIF1A	0.5239220018661666	braak
HIST:APP->HIST:RPSA	-0.0008644599449666	0.0012463431484976	-0.693597061137347	0.487934937293648	HIST	APP	HIST	RPSA	APP->RPSA	HIST->HIST	0.9428562018885231	braak
MKI67:PROS1->FRMD4A:AXL	-0.0008646995506441	0.0005154182227168	-1.67766584985332	0.0934123497569272	MKI67	PROS1	FRMD4A	AXL	PROS1->AXL	MKI67->FRMD4A	0.7159736842073461	braak
AIF1:CALM1->IFI44L:VIPR1	-0.0008648687230436	0.0004145777027731	-2.08614384531182	0.0369655950850213	AIF1	CALM1	IFI44L	VIPR1	CALM1->VIPR1	AIF1->IFI44L	0.8245580176457685	braak
AIF1:HEBP1->AIF1:FPR3	-0.0008648822631782	0.0015213301188829	-0.568504003465933	0.569692788039681	AIF1	HEBP1	AIF1	FPR3	HEBP1->FPR3	AIF1->AIF1	0.9006015089399497	braak
AIF1:TNFSF10->HSPA1A:TNFRSF10D	-0.0008649679722751	0.0003826279361574	-2.26059806547769	0.0237841576583145	AIF1	TNFSF10	HSPA1A	TNFRSF10D	TNFSF10->TNFRSF10D	AIF1->HSPA1A	0.7634749171238429	braak
HIF1A:C1QB->MKI67:CD33	-0.0008650440629163	0.0005659129097475	-1.52858160331118	0.126368199505341	HIF1A	C1QB	MKI67	CD33	C1QB->CD33	HIF1A->MKI67	0.7735340236425123	braak
CD163:TGFB2->IFI44L:ENG	-0.0008651542874378	0.0007520480819857	-1.15039757185927	0.249980159776046	CD163	TGFB2	IFI44L	ENG	TGFB2->ENG	CD163->IFI44L	0.9844838839489164	braak
PICALM:LRPAP1->PICALM:LDLR	-0.0008652110424449	0.0003553375968705	-2.43489867119248	0.0148959604277842	PICALM	LRPAP1	PICALM	LDLR	LRPAP1->LDLR	PICALM->PICALM	0.1872635025207156	braak
HSPA1A:IL1B->CD163:ADRB2	-0.0008654622069035	0.000345493432936	-2.50500334998797	0.0122450233600931	HSPA1A	IL1B	CD163	ADRB2	IL1B->ADRB2	HSPA1A->CD163	0.9014480865259688	braak
CCL3:NECTIN3->CCL3:NECTIN1	-0.0008656137898349	0.0031438697184803	-0.275333861561336	0.783059751650355	CCL3	NECTIN3	CCL3	NECTIN1	NECTIN3->NECTIN1	CCL3->CCL3	0.9491633353337636	braak
PICALM:TNFSF10->IFI44L:TNFRSF11B	-0.0008656951091682	0.0005757875172096	-1.50349752867784	0.132710793742943	PICALM	TNFSF10	IFI44L	TNFRSF11B	TNFSF10->TNFRSF11B	PICALM->IFI44L	0.881192778991427	braak
HIST:APOE->CD163:TREM2	-0.0008657240395835	0.0025089481371539	-0.345054577559173	0.730053340484606	HIST	APOE	CD163	TREM2	APOE->TREM2	HIST->CD163	0.9564865258821686	braak
MKI67:HLA-A->CCL3:APLP2	-0.0008657261865124	0.0006280652460218	-1.37840167402327	0.168079306842056	MKI67	HLA-A	CCL3	APLP2	HLA-A->APLP2	MKI67->CCL3	0.6985314311876272	braak
HIST:PLTP->GPNMB:ABCA1	-0.0008658371542438	0.0015919752638647	-0.543876009820611	0.586526798636086	HIST	PLTP	GPNMB	ABCA1	PLTP->ABCA1	HIST->GPNMB	0.8642692938119485	braak
HIF1A:IGF1->IFI44L:IGF2R	-0.0008659115397653	0.0006534614045763	-1.32511504688899	0.185132996203228	HIF1A	IGF1	IFI44L	IGF2R	IGF1->IGF2R	HIF1A->IFI44L	0.9144478232497244	braak
GPNMB:MFGE8->FRMD4A:PDGFRB	-0.0008660504447828	0.0019406485046342	-0.446268576053168	0.655403252384326	GPNMB	MFGE8	FRMD4A	PDGFRB	MFGE8->PDGFRB	GPNMB->FRMD4A	0.8634252368623743	braak
CCL3:COL9A2->CCL3:ITGA10_ITGB1	-0.0008660583153568	0.0009187254983158	-0.942673646202675	0.345847857214376	CCL3	COL9A2	CCL3	ITGA10_ITGB1	COL9A2->ITGA10_ITGB1	CCL3->CCL3	0.7342021549802396	braak
IFI44L:PLAU->MKI67:PLAUR	-0.0008660588248526	0.0007928841839156	-1.09228919232013	0.274706009250887	IFI44L	PLAU	MKI67	PLAUR	PLAU->PLAUR	IFI44L->MKI67	0.5618181962713609	braak
HIST:CALM1->CCL3:PDE1C	-0.0008662311896324	0.000442195136614	-1.95893423040611	0.0501204896332655	HIST	CALM1	CCL3	PDE1C	CALM1->PDE1C	HIST->CCL3	0.6198723100446628	braak
AIF1:A2M->GPNMB:LRP1	-0.0008662567269001	0.0169862768861606	-0.0509974453322306	0.959327556230718	AIF1	A2M	GPNMB	LRP1	A2M->LRP1	AIF1->GPNMB	0.9927924709829524	braak
AIF1:CD99->ERN1:CD81	-0.000866314089637	0.0004842273861919	-1.78906463025554	0.0736044075732582	AIF1	CD99	ERN1	CD81	CD99->CD81	AIF1->ERN1	0.7000708497731696	braak
ERN1:C3->TMEM163:C3AR1	-0.0008668672382283	0.0005737774730777	-1.51080737551167	0.130837535029254	ERN1	C3	TMEM163	C3AR1	C3->C3AR1	ERN1->TMEM163	0.5223903917304296	braak
TMEM163:IL18->HIST:IL1RAPL1	-0.0008668954704077	0.0155297176004976	-0.0558217150310545	0.955483835820684	TMEM163	IL18	HIST	IL1RAPL1	IL18->IL1RAPL1	TMEM163->HIST	0.999999999961674	braak
TMEM163:IL6->TMEM163:IL6R_IL6ST	-0.0008669623385739	0.0009409647883357	-0.921354708827418	0.356865266704552	TMEM163	IL6	TMEM163	IL6R_IL6ST	IL6->IL6R_IL6ST	TMEM163->TMEM163	0.8091560229141807	braak
TMEM163:CNTN1->AIF1:NOTCH1	-0.0008673108235982	0.0008972061108353	-0.966679576882012	0.333704239813681	TMEM163	CNTN1	AIF1	NOTCH1	CNTN1->NOTCH1	TMEM163->AIF1	0.8431357122952047	braak
HIST:PLAT->IFI44L:LRP1	-0.0008673205032087	0.0019612156147953	-0.442236180798124	0.658318307045106	HIST	PLAT	IFI44L	LRP1	PLAT->LRP1	HIST->IFI44L	0.999999999949211	braak
TMEM163:SELPLG->IFI44L:ITGB2	-0.0008673751820561	0.001206462734009	-0.718940716199279	0.472177447918973	TMEM163	SELPLG	IFI44L	ITGB2	SELPLG->ITGB2	TMEM163->IFI44L	0.8634714069181598	braak
HIST:PTPN6->HIF1A:CD300LF	-0.0008673918432698	0.0017125271299994	-0.50649816173721	0.612506979834062	HIST	PTPN6	HIF1A	CD300LF	PTPN6->CD300LF	HIST->HIF1A	0.8560949272210592	braak
HIF1A:TGS1->CCL3:RXRA	-0.0008674119481795	0.0009273620835111	-0.935354122842051	0.349605831494359	HIF1A	TGS1	CCL3	RXRA	TGS1->RXRA	HIF1A->CCL3	0.7633457534947905	braak
MKI67:ADAM9->IFI44L:ITGB5	-0.0008675223474754	0.0023468117225318	-0.369659968520849	0.711635862644446	MKI67	ADAM9	IFI44L	ITGB5	ADAM9->ITGB5	MKI67->IFI44L	0.8795888521250087	braak
GPNMB:CALM3->MKI67:KCNQ1	-0.0008675619242213	0.0008592392803585	-1.00968606074352	0.312645722875316	GPNMB	CALM3	MKI67	KCNQ1	CALM3->KCNQ1	GPNMB->MKI67	0.9556403311592918	braak
CD163:AFDN->TMEM163:EPHB6	-0.0008675731226957	0.0005404176298795	-1.6053753148081	0.108411233541223	CD163	AFDN	TMEM163	EPHB6	AFDN->EPHB6	CD163->TMEM163	0.8709867454692236	braak
GPNMB:TGFB3->PICALM:ACVR1B_TGFBR2	-0.0008676202505534	0.0005972902520974	-1.45259402360362	0.146336506385961	GPNMB	TGFB3	PICALM	ACVR1B_TGFBR2	TGFB3->ACVR1B_TGFBR2	GPNMB->PICALM	0.3822890778618285	braak
AIF1:TGS1->HIST:RXRA	-0.000867662528429	0.0008281567640497	-1.04770324423375	0.294775352390954	AIF1	TGS1	HIST	RXRA	TGS1->RXRA	AIF1->HIST	0.7487124253933501	braak
MKI67:JAG1->HIST:NOTCH1	-0.0008678442634089	0.0007159562509079	-1.21214705829913	0.225456092901129	MKI67	JAG1	HIST	NOTCH1	JAG1->NOTCH1	MKI67->HIST	0.8904270339867464	braak
ERN1:PLAU->CD163:IGF2R	-0.0008678537245318	0.0009032588099417	-0.960802944825723	0.336651257644477	ERN1	PLAU	CD163	IGF2R	PLAU->IGF2R	ERN1->CD163	0.8504876053384748	braak
IFI44L:HLA-B->PICALM:CANX	-0.0008678842639691	0.0026837688099057	-0.323382647851712	0.746405469183585	IFI44L	HLA-B	PICALM	CANX	HLA-B->CANX	IFI44L->PICALM	0.9563320073914682	braak
HIST:COPA->ERN1:CD74	-0.000867900481512	0.0004995777235417	-1.73726817793046	0.0823398457177786	HIST	COPA	ERN1	CD74	COPA->CD74	HIST->ERN1	0.9214414749014402	braak
MKI67:JAM2->HSPA1A:ITGAV_ITGB1	-0.0008679381211887	0.0004690556626714	-1.85039471913736	0.0642566795892696	MKI67	JAM2	HSPA1A	ITGAV_ITGB1	JAM2->ITGAV_ITGB1	MKI67->HSPA1A	0.7441768822822047	braak
TMEM163:LIPC->CCL3:LRP1	-0.0008680366046865	0.0006334524375365	-1.37032641008109	0.170585032452298	TMEM163	LIPC	CCL3	LRP1	LIPC->LRP1	TMEM163->CCL3	0.6190283292732265	braak
HSPA1A:HLA-B->CD163:CANX	-0.0008680799070471	0.0015859352268735	-0.547361514100724	0.584130390253839	HSPA1A	HLA-B	CD163	CANX	HLA-B->CANX	HSPA1A->CD163	0.9332848161562752	braak
IFI44L:APP->HSPA1A:LRP10	-0.0008681743338809	0.013043065487824	-0.0665621386852168	0.946930287821274	IFI44L	APP	HSPA1A	LRP10	APP->LRP10	IFI44L->HSPA1A	0.9925812948545608	braak
AIF1:CALM3->HSPA1A:KCNQ1	-0.0008682943095738	0.0014562939781759	-0.596235597060884	0.551017848269628	AIF1	CALM3	HSPA1A	KCNQ1	CALM3->KCNQ1	AIF1->HSPA1A	0.8662901598696066	braak
GPNMB:TNC->GPNMB:ITGA9_ITGB1	-0.0008684586299302	0.0009954640081694	-0.872415901331576	0.382981528836426	GPNMB	TNC	GPNMB	ITGA9_ITGB1	TNC->ITGA9_ITGB1	GPNMB->GPNMB	0.7196685871541632	braak
HIST:SELPLG->IFI44L:SELL	-0.0008684786669214	0.0008240486052822	-1.05391679732781	0.291921011787919	HIST	SELPLG	IFI44L	SELL	SELPLG->SELL	HIST->IFI44L	0.8904950651584783	braak
HIST:VEGFA->HIF1A:EPHB2	-0.0008685006466555	0.0006268642202031	-1.38546852518408	0.165909250283723	HIST	VEGFA	HIF1A	EPHB2	VEGFA->EPHB2	HIST->HIF1A	0.6525302649431254	braak
AIF1:LTBP3->MKI67:ITGB5	-0.0008685616462849	0.0004449992012432	-1.95182742768626	0.0509586967532496	AIF1	LTBP3	MKI67	ITGB5	LTBP3->ITGB5	AIF1->MKI67	0.4160498639179136	braak
CD163:VEGFA->AIF1:ITGB1	-0.0008685857786562	0.0013363555537449	-0.649966078430382	0.515714133312056	CD163	VEGFA	AIF1	ITGB1	VEGFA->ITGB1	CD163->AIF1	0.8763341911188717	braak
GPNMB:EFNB2->FRMD4A:EPHB2	-0.000868675899386	0.0006270165948462	-1.38541133763614	0.165926726186135	GPNMB	EFNB2	FRMD4A	EPHB2	EFNB2->EPHB2	GPNMB->FRMD4A	0.4829373647916943	braak
AIF1:HLA-DRB5->GPNMB:CD4	-0.0008687456664434	0.0023737523568195	-0.365979906854069	0.714380069016336	AIF1	HLA-DRB5	GPNMB	CD4	HLA-DRB5->CD4	AIF1->GPNMB	0.9620581995656264	braak
HSPA1A:FSTL5->ERN1:IL6R	-0.0008687956589118	0.0010691995468649	-0.812566430147893	0.41646668504303	HSPA1A	FSTL5	ERN1	IL6R	FSTL5->IL6R	HSPA1A->ERN1	0.9054089216960464	braak
IFI44L:CALM1->HSPA1A:INSR	-0.0008687961364606	0.0004121331383545	-2.10804726824248	0.0350269009842934	IFI44L	CALM1	HSPA1A	INSR	CALM1->INSR	IFI44L->HSPA1A	0.7778620186530468	braak
PICALM:CALM3->MKI67:PDE1A	-0.0008688783048287	0.0015381169395565	-0.564897429111782	0.572143532446611	PICALM	CALM3	MKI67	PDE1A	CALM3->PDE1A	PICALM->MKI67	0.872012972281973	braak
FRMD4A:GNAI2->TMEM163:ADCY1	-0.0008689712546216	0.0005640854999823	-1.54049564232524	0.123439584193658	FRMD4A	GNAI2	TMEM163	ADCY1	GNAI2->ADCY1	FRMD4A->TMEM163	0.6067844706433506	braak
HIF1A:CALR->PICALM:SCARF1	-0.0008690651090346	0.0020034084311513	-0.433793277257586	0.664438563906738	HIF1A	CALR	PICALM	SCARF1	CALR->SCARF1	HIF1A->PICALM	0.8817882723277125	braak
CCL3:RARRES1->GPNMB:NRP2	-0.0008691617111819	0.0007369269807642	-1.17944075039923	0.238222716547013	CCL3	RARRES1	GPNMB	NRP2	RARRES1->NRP2	CCL3->GPNMB	0.9464859990375304	braak
HIF1A:SEMA4D->HIF1A:CD72	-0.0008691696720486	0.001735998172084	-0.500674301405084	0.616600361228865	HIF1A	SEMA4D	HIF1A	CD72	SEMA4D->CD72	HIF1A->HIF1A	0.8883690941862024	braak
IFI44L:ITGB3BP->GPNMB:ITGB5	-0.0008691863912155	0.000858785844145	-1.01211075746224	0.311485099436405	IFI44L	ITGB3BP	GPNMB	ITGB5	ITGB3BP->ITGB5	IFI44L->GPNMB	0.8762339424260686	braak
MKI67:SEMA4C->HIF1A:PLXNB2	-0.0008692039232586	0.0011460019970346	-0.758466325109174	0.448171865208182	MKI67	SEMA4C	HIF1A	PLXNB2	SEMA4C->PLXNB2	MKI67->HIF1A	0.9171174142892702	braak
FRMD4A:CD55->TMEM163:CR1	-0.0008692355988395	0.001283132458039	-0.677432476587759	0.498131598535007	FRMD4A	CD55	TMEM163	CR1	CD55->CR1	FRMD4A->TMEM163	0.8163992722168087	braak
HSPA1A:CALM3->HSPA1A:KCNQ1	-0.0008693111155757	0.0017041981333539	-0.510099793305674	0.609981550005205	HSPA1A	CALM3	HSPA1A	KCNQ1	CALM3->KCNQ1	HSPA1A->HSPA1A	0.9576835921079174	braak
FRMD4A:ACTR2->MKI67:LDLR	-0.0008694444362798	0.0007248814201134	-1.19942988212315	0.230360834072029	FRMD4A	ACTR2	MKI67	LDLR	ACTR2->LDLR	FRMD4A->MKI67	0.8336765408798453	braak
AIF1:GNAI2->GPNMB:ADCY9	-0.0008694492600089	0.0009145710751586	-0.950663413292545	0.341775266534032	AIF1	GNAI2	GPNMB	ADCY9	GNAI2->ADCY9	AIF1->GPNMB	0.9620581995656264	braak
MKI67:TXLNA->CD163:STX4	-0.00086955314703	0.0010093744603711	-0.861477262571431	0.388975238814862	MKI67	TXLNA	CD163	STX4	TXLNA->STX4	MKI67->CD163	0.9081317067492142	braak
TMEM163:APP->HSPA1A:RPSA	-0.0008695867062802	0.0004890736758786	-1.77802803374782	0.0753992507714872	TMEM163	APP	HSPA1A	RPSA	APP->RPSA	TMEM163->HSPA1A	0.8758493933557298	braak
HIF1A:WNT5B->CCL3:FZD2_LRP6	-0.0008697307607587	0.0015836986364424	-0.549176933505772	0.582884032502996	HIF1A	WNT5B	CCL3	FZD2_LRP6	WNT5B->FZD2_LRP6	HIF1A->CCL3	0.8813960707120775	braak
IFI44L:IGF1->IFI44L:IGF2R	-0.0008697852841804	0.0010440995639918	-0.833048220856486	0.404817534209697	IFI44L	IGF1	IFI44L	IGF2R	IGF1->IGF2R	IFI44L->IFI44L	0.8750817541993676	braak
GPNMB:CD14->CCL3:ITGB1	-0.0008697886157122	0.0007803953668421	-1.11454866682745	0.265043878394395	GPNMB	CD14	CCL3	ITGB1	CD14->ITGB1	GPNMB->CCL3	0.9295024381691396	braak
IFI44L:LRIG1->CD163:EGFR	-0.0008698065745556	0.0007807783842726	-1.11402491677061	0.265268497409921	IFI44L	LRIG1	CD163	EGFR	LRIG1->EGFR	IFI44L->CD163	0.8560224022268923	braak
FRMD4A:HLA-F->CCL3:LILRB1	-0.0008698868830931	0.000764271679116	-1.13819065505507	0.25504087995762	FRMD4A	HLA-F	CCL3	LILRB1	HLA-F->LILRB1	FRMD4A->CCL3	0.6092643243432032	braak
MKI67:COL18A1->MKI67:ITGA10_ITGB1	-0.0008700168007769	0.0013976983767411	-0.622463912997772	0.533636865695442	MKI67	COL18A1	MKI67	ITGA10_ITGB1	COL18A1->ITGA10_ITGB1	MKI67->MKI67	0.8709913862621208	braak
CCL3:PTPN6->HSPA1A:CD300LF	-0.0008700194969437	0.0004094605396905	-2.12479448593835	0.0336037651401177	CCL3	PTPN6	HSPA1A	CD300LF	PTPN6->CD300LF	CCL3->HSPA1A	0.4959220250121212	braak
HIF1A:C3->MKI67:C5AR2	-0.0008702441659349	0.0007833409259368	-1.11093923108154	0.266594507441968	HIF1A	C3	MKI67	C5AR2	C3->C5AR2	HIF1A->MKI67	0.7735340236425123	braak
IFI44L:C3->CCL3:C5AR2	-0.0008703726642207	0.0011208194537837	-0.776550283172268	0.437424143480012	IFI44L	C3	CCL3	C5AR2	C3->C5AR2	IFI44L->CCL3	0.8155365386915479	braak
CD163:TGFB1->ERN1:SMAD3	-0.0008704578917124	0.0005674431143552	-1.53400027190647	0.125029585889264	CD163	TGFB1	ERN1	SMAD3	TGFB1->SMAD3	CD163->ERN1	0.9332866306637948	braak
PICALM:CALM3->ERN1:KCNQ3	-0.0008705088368526	0.0012660817165294	-0.687561336276811	0.491729062967291	PICALM	CALM3	ERN1	KCNQ3	CALM3->KCNQ3	PICALM->ERN1	0.8584934052514098	braak
HIST:PSEN1->ERN1:NOTCH2	-0.0008705771801439	0.0004687560820592	-1.85720722026582	0.0632816781510718	HIST	PSEN1	ERN1	NOTCH2	PSEN1->NOTCH2	HIST->ERN1	0.9214414749014402	braak
IFI44L:IGF1->AIF1:IGF1R	-0.0008708238835649	0.0004352427469809	-2.00077747327332	0.0454163760753244	IFI44L	IGF1	AIF1	IGF1R	IGF1->IGF1R	IFI44L->AIF1	0.8879029935424313	braak
AIF1:APP->PICALM:LRP6	-0.0008710113540488	0.0018393823319468	-0.473534696360256	0.635831753246912	AIF1	APP	PICALM	LRP6	APP->LRP6	AIF1->PICALM	0.9134189386796224	braak
ERN1:TGFB1->PICALM:ENG	-0.0008710191884065	0.0007446507244003	-1.16970165993991	0.24212104991752	ERN1	TGFB1	PICALM	ENG	TGFB1->ENG	ERN1->PICALM	0.858727444322734	braak
CCL3:GNAI2->HIST:ADCY7	-0.0008710454218582	0.0014873921464969	-0.585619215423235	0.55813143256454	CCL3	GNAI2	HIST	ADCY7	GNAI2->ADCY7	CCL3->HIST	0.9645047353170292	braak
MKI67:PDGFB->IFI44L:LRP1	-0.0008711217793773	0.0013595657018635	-0.640735330542138	0.521694655478827	MKI67	PDGFB	IFI44L	LRP1	PDGFB->LRP1	MKI67->IFI44L	0.7615542671932302	braak
HIF1A:ST6GAL1->GPNMB:CD22	-0.000871175601955	0.0004990419585742	-1.74569610227564	0.0808637727507899	HIF1A	ST6GAL1	GPNMB	CD22	ST6GAL1->CD22	HIF1A->GPNMB	0.4108931542214934	braak
TMEM163:RTN4->IFI44L:RTN4RL1	-0.0008712644284631	0.0009464584975639	-0.920552174982471	0.357284281005594	TMEM163	RTN4	IFI44L	RTN4RL1	RTN4->RTN4RL1	TMEM163->IFI44L	0.8408500751252342	braak
HSPA1A:CALM1->HIST:PDE1C	-0.0008712677552087	0.0005322264915494	-1.63702440416352	0.101625370497705	HSPA1A	CALM1	HIST	PDE1C	CALM1->PDE1C	HSPA1A->HIST	0.999999999995261	braak
CD163:APP->HIST:TSPAN15	-0.0008713503576836	0.0016948501517976	-0.514116458472388	0.607170571112842	CD163	APP	HIST	TSPAN15	APP->TSPAN15	CD163->HIST	0.929968822391982	braak
IFI44L:LGALS9->GPNMB:MRC2	-0.0008714787326587	0.0013541701747343	-0.64355185848756	0.519866076489829	IFI44L	LGALS9	GPNMB	MRC2	LGALS9->MRC2	IFI44L->GPNMB	0.899525847502098	braak
HSPA1A:SDC2->TMEM163:PTPRJ	-0.000871518239253	0.0019738351437971	-0.441535475742148	0.658825384690824	HSPA1A	SDC2	TMEM163	PTPRJ	SDC2->PTPRJ	HSPA1A->TMEM163	0.9227004733235362	braak
HIF1A:CXCL8->HIF1A:SDC3	-0.0008715531944575	0.0008532587699134	-1.02144065222561	0.307045713392466	HIF1A	CXCL8	HIF1A	SDC3	CXCL8->SDC3	HIF1A->HIF1A	0.7537510154851841	braak
IFI44L:SDC2->IFI44L:PTPRJ	-0.0008715759806331	0.0027616601760048	-0.31559856212796	0.752307229202363	IFI44L	SDC2	IFI44L	PTPRJ	SDC2->PTPRJ	IFI44L->IFI44L	0.9722572751104416	braak
ERN1:PTPN6->AIF1:CD300LF	-0.000871620794434	0.0025357792708101	-0.343728969026395	0.731050123031829	ERN1	PTPN6	AIF1	CD300LF	PTPN6->CD300LF	ERN1->AIF1	0.999999999938168	braak
HIF1A:S100A9->FRMD4A:AGER	-0.0008716748206066	0.0007793765411426	-1.11842578598617	0.263385186408599	HIF1A	S100A9	FRMD4A	AGER	S100A9->AGER	HIF1A->FRMD4A	0.8006501805750187	braak
TMEM163:ICAM2->CD163:ITGAM_ITGB2	-0.0008717671773372	0.0029455012768944	-0.295965642308735	0.767256319996865	TMEM163	ICAM2	CD163	ITGAM_ITGB2	ICAM2->ITGAM_ITGB2	TMEM163->CD163	0.984250465049752	braak
GPNMB:F8->CCL3:LRP1	-0.000871894601247	0.0005776149892329	-1.50947364161191	0.131177786272553	GPNMB	F8	CCL3	LRP1	F8->LRP1	GPNMB->CCL3	0.9295024381691396	braak
IFI44L:HLA-F->TMEM163:LILRB2	-0.0008719203540523	0.0049752159332091	-0.175252766062346	0.860881024513518	IFI44L	HLA-F	TMEM163	LILRB2	HLA-F->LILRB2	IFI44L->TMEM163	0.999999999995596	braak
AIF1:TNF->PICALM:TNFRSF1A	-0.0008720929929015	0.0008782395690367	-0.993001253471284	0.320709343622213	AIF1	TNF	PICALM	TNFRSF1A	TNF->TNFRSF1A	AIF1->PICALM	0.8111097272934447	braak
CD163:AGTRAP->HIST:RACK1	-0.0008721500382401	0.0017205434649591	-0.50690381033813	0.612222312010973	CD163	AGTRAP	HIST	RACK1	AGTRAP->RACK1	CD163->HIST	0.929968822391982	braak
CD163:LAMB2->PICALM:ITGA6_ITGB1	-0.0008721516271134	0.001668030387682	-0.522863152586447	0.601069488146789	CD163	LAMB2	PICALM	ITGA6_ITGB1	LAMB2->ITGA6_ITGB1	CD163->PICALM	0.8968639365723381	braak
IFI44L:CP->FRMD4A:SLC40A1	-0.0008721550066895	0.0010063390935561	-0.866661160511609	0.386127692065576	IFI44L	CP	FRMD4A	SLC40A1	CP->SLC40A1	IFI44L->FRMD4A	0.9681684464824244	braak
MKI67:ADAM9->MKI67:ITGA6	-0.0008723812496044	0.0032982013755437	-0.264502118055384	0.791393032939733	MKI67	ADAM9	MKI67	ITGA6	ADAM9->ITGA6	MKI67->MKI67	0.956676866072528	braak
HIST:NAMPT->CCL3:ITGA5_ITGB1	-0.0008723976554063	0.0008030358178749	-1.08637452525459	0.277313327440457	HIST	NAMPT	CCL3	ITGA5_ITGB1	NAMPT->ITGA5_ITGB1	HIST->CCL3	0.8591715805053837	braak
FRMD4A:CALM1->IFI44L:VIPR1	-0.0008727309558546	0.0004110228410372	-2.12331498087124	0.033727466170506	FRMD4A	CALM1	IFI44L	VIPR1	CALM1->VIPR1	FRMD4A->IFI44L	0.5930481787046178	braak
CCL3:LGALS3BP->PICALM:CD33	-0.0008729106247976	0.0008001350899304	-1.09095405986189	0.275293097741969	CCL3	LGALS3BP	PICALM	CD33	LGALS3BP->CD33	CCL3->PICALM	0.7136606837817537	braak
TMEM163:FN1->PICALM:C5AR1	-0.0008730904852488	0.0009312768590999	-0.937519789864258	0.348491248940011	TMEM163	FN1	PICALM	C5AR1	FN1->C5AR1	TMEM163->PICALM	0.9651049269830247	braak
HIST:TNFSF10->HIST:TNFRSF10D	-0.0008732068858295	0.001568490075735	-0.556718145264895	0.577720017431817	HIST	TNFSF10	HIST	TNFRSF10D	TNFSF10->TNFRSF10D	HIST->HIST	0.96186876249481	braak
AIF1:LRPAP1->MKI67:LRP1	-0.0008732283877426	0.0039469642985039	-0.221240508325253	0.824905169562287	AIF1	LRPAP1	MKI67	LRP1	LRPAP1->LRP1	AIF1->MKI67	0.9267196615233751	braak
CD163:HLA-DPA1->HSPA1A:CD4	-0.0008733240024282	0.001581526662665	-0.552203148416503	0.580809177537444	CD163	HLA-DPA1	HSPA1A	CD4	HLA-DPA1->CD4	CD163->HSPA1A	0.9586345131176384	braak
IFI44L:MFNG->MKI67:NOTCH2	-0.0008733480918732	0.0003714315230845	-2.35130310055665	0.0187077878652477	IFI44L	MFNG	MKI67	NOTCH2	MFNG->NOTCH2	IFI44L->MKI67	0.3612105015523552	braak
GPNMB:MFGE8->HIST:ITGAV	-0.0008733612878755	0.0009395664388945	-0.929536488024353	0.352611124682148	GPNMB	MFGE8	HIST	ITGAV	MFGE8->ITGAV	GPNMB->HIST	0.7459644844356419	braak
CCL3:IL6->CCL3:MUSK	-0.0008734762655278	0.000424599172895	-2.05717844331227	0.0396690643153734	CCL3	IL6	CCL3	MUSK	IL6->MUSK	CCL3->CCL3	0.3293770048061264	braak
TMEM163:ICAM1->FRMD4A:ITGAX_ITGB2	-0.0008736513991991	0.000820763087563	-1.06443797538839	0.287130338199238	TMEM163	ICAM1	FRMD4A	ITGAX_ITGB2	ICAM1->ITGAX_ITGB2	TMEM163->FRMD4A	0.7958355890599619	braak
ERN1:APOE->ERN1:SCARB1	-0.0008736935557574	0.0005472106528384	-1.59663111678384	0.110347958491437	ERN1	APOE	ERN1	SCARB1	APOE->SCARB1	ERN1->ERN1	0.9388881339214508	braak
HIST:BMP7->CCL3:ACVR1_BMPR2	-0.0008738389408669	0.0008832281042281	-0.989369492075449	0.32248239531056	HIST	BMP7	CCL3	ACVR1_BMPR2	BMP7->ACVR1_BMPR2	HIST->CCL3	0.8591715805053837	braak
FRMD4A:ICAM1->HIF1A:ITGAL_ITGB2	-0.0008739571479531	0.0010576128815048	-0.82634881177843	0.408606251726826	FRMD4A	ICAM1	HIF1A	ITGAL_ITGB2	ICAM1->ITGAL_ITGB2	FRMD4A->HIF1A	0.8662355130637907	braak
IFI44L:A2M->ERN1:LRP1	-0.0008740058490163	0.0004758233127373	-1.83682855719759	0.0662352087216052	IFI44L	A2M	ERN1	LRP1	A2M->LRP1	IFI44L->ERN1	0.4118521537428943	braak
CCL3:B2M->HIF1A:KLRD1	-0.0008740846413195	0.0015912913331458	-0.549292655036083	0.582804627139077	CCL3	B2M	HIF1A	KLRD1	B2M->KLRD1	CCL3->HIF1A	0.8676531542627877	braak
ERN1:HSP90B1->HSPA1A:TLR1	-0.0008741179181587	0.0015454755996638	-0.565598006431765	0.571667083354541	ERN1	HSP90B1	HSPA1A	TLR1	HSP90B1->TLR1	ERN1->HSPA1A	0.8550691994216374	braak
GPNMB:HLA-B->TMEM163:LILRA1	-0.000874357066889	0.0003982530350094	-2.19548123937883	0.0281290952061013	GPNMB	HLA-B	TMEM163	LILRA1	HLA-B->LILRA1	GPNMB->TMEM163	0.7764137029916001	braak
HIF1A:PDCD1LG2->CCL3:PDCD2	-0.0008745377799372	0.0074281442071514	-0.117733010500156	0.906279210071162	HIF1A	PDCD1LG2	CCL3	PDCD2	PDCD1LG2->PDCD2	HIF1A->CCL3	0.999999999997659	braak
CD163:IL16->CD163:CCR5	-0.0008745409324053	0.0012334707688665	-0.709008234713975	0.478319366716182	CD163	IL16	CD163	CCR5	IL16->CCR5	CD163->CD163	0.9492569514563236	braak
IFI44L:SEMA7A->IFI44L:PLXNC1	-0.0008745568100254	0.0009823126589748	-0.890303919057905	0.373302717347394	IFI44L	SEMA7A	IFI44L	PLXNC1	SEMA7A->PLXNC1	IFI44L->IFI44L	0.8750817541993676	braak
PICALM:ADAM10->AIF1:NOTCH1	-0.0008747634309074	0.004845419954868	-0.180534079410096	0.856733302405466	PICALM	ADAM10	AIF1	NOTCH1	ADAM10->NOTCH1	PICALM->AIF1	0.9697651032454644	braak
FRMD4A:ACTR2->PICALM:LDLR	-0.0008752065850138	0.0004288557383037	-2.04079485674053	0.0412712220206155	FRMD4A	ACTR2	PICALM	LDLR	ACTR2->LDLR	FRMD4A->PICALM	0.3583717778790112	braak
HIF1A:SELPLG->MKI67:ITGB2	-0.0008752097381179	0.0005969462361634	-1.46614499781902	0.142608789134412	HIF1A	SELPLG	MKI67	ITGB2	SELPLG->ITGB2	HIF1A->MKI67	0.7735340236425123	braak
CD163:PLAU->CD163:LRP1	-0.0008753612611766	0.0013806693458372	-0.634012237481653	0.526072835791531	CD163	PLAU	CD163	LRP1	PLAU->LRP1	CD163->CD163	0.9492569514563236	braak
TMEM163:C1QB->FRMD4A:CD33	-0.000875391565411	0.0010044471697717	-0.871515786748579	0.383472589903215	TMEM163	C1QB	FRMD4A	CD33	C1QB->CD33	TMEM163->FRMD4A	0.8640737790383628	braak
CD163:ACTR2->MKI67:LDLR	-0.0008754223985251	0.0008032290246738	-1.08987894066767	0.275766474403977	CD163	ACTR2	MKI67	LDLR	ACTR2->LDLR	CD163->MKI67	0.8852267077921994	braak
IFI44L:TIMP2->MKI67:ITGB1	-0.0008755518961407	0.0017393908830771	-0.503366957168291	0.614706298631771	IFI44L	TIMP2	MKI67	ITGB1	TIMP2->ITGB1	IFI44L->MKI67	0.7736680667386175	braak
FRMD4A:LRPAP1->GPNMB:LRP8	-0.0008755766256174	0.0014690043244555	-0.596034069499382	0.551152466982079	FRMD4A	LRPAP1	GPNMB	LRP8	LRPAP1->LRP8	FRMD4A->GPNMB	0.7728804709403866	braak
CD163:CALM3->ERN1:CACNA1C	-0.0008756609033961	0.0010776475478315	-0.812567063469128	0.416466321806558	CD163	CALM3	ERN1	CACNA1C	CALM3->CACNA1C	CD163->ERN1	0.9332866306637948	braak
HSPA1A:RTN4->MKI67:RTN4RL1	-0.0008758427318416	0.0005353553069802	-1.63600270777556	0.101839020689795	HSPA1A	RTN4	MKI67	RTN4RL1	RTN4->RTN4RL1	HSPA1A->MKI67	0.6027269582026408	braak
AIF1:CALM1->CCL3:CACNA1C	-0.0008759127817521	0.000570579710846	-1.53512780966799	0.124752436441399	AIF1	CALM1	CCL3	CACNA1C	CALM1->CACNA1C	AIF1->CCL3	0.5168315224000816	braak
HIF1A:TIMP2->CD163:CD44	-0.0008759867182812	0.0007642573001086	-1.14619345887409	0.251715113801859	HIF1A	TIMP2	CD163	CD44	TIMP2->CD44	HIF1A->CD163	0.741833484425671	braak
TMEM163:C1QB->PICALM:CD33	-0.0008761424309612	0.0014839258478486	-0.590421975755357	0.55490778104294	TMEM163	C1QB	PICALM	CD33	C1QB->CD33	TMEM163->PICALM	0.9827059743026928	braak
CCL3:RARRES1->CD163:NRP2	-0.0008761908074671	0.0010181793251389	-0.860546650117444	0.389487779844484	CCL3	RARRES1	CD163	NRP2	RARRES1->NRP2	CCL3->CD163	0.7229219892838643	braak
CD163:GNAS->TMEM163:ADRB2	-0.0008763611919441	0.0007123805940906	-1.23018678388182	0.218627167769477	CD163	GNAS	TMEM163	ADRB2	GNAS->ADRB2	CD163->TMEM163	0.9155653345884548	braak
AIF1:CALM3->ERN1:KCNQ1	-0.0008764145674695	0.0005488267419852	-1.59688750642747	0.110290785201237	AIF1	CALM3	ERN1	KCNQ1	CALM3->KCNQ1	AIF1->ERN1	0.7960799166536884	braak
ERN1:LRPAP1->HSPA1A:LDLR	-0.0008764167863548	0.0023708999159484	-0.369655749894536	0.711639006326488	ERN1	LRPAP1	HSPA1A	LDLR	LRPAP1->LDLR	ERN1->HSPA1A	0.9504126202912966	braak
FRMD4A:TNFSF10->TMEM163:TNFRSF10B	-0.000876473348448	0.001149025985188	-0.762796803333052	0.445584587849238	FRMD4A	TNFSF10	TMEM163	TNFRSF10B	TNFSF10->TNFRSF10B	FRMD4A->TMEM163	0.7950394822886663	braak
MKI67:GNAI2->IFI44L:C5AR1	-0.0008764909717917	0.0004555952536866	-1.923836924769	0.0543750274622959	MKI67	GNAI2	IFI44L	C5AR1	GNAI2->C5AR1	MKI67->IFI44L	0.5005537009938922	braak
HIF1A:LPL->HIST:LRP1	-0.0008765521983922	0.0004360522761919	-2.01019980000399	0.0444100465808168	HIF1A	LPL	HIST	LRP1	LPL->LRP1	HIF1A->HIST	0.6240092864657303	braak
CD163:SELPLG->MKI67:SELL	-0.0008766998976745	0.0010569953496643	-0.829426447290363	0.406863141209597	CD163	SELPLG	MKI67	SELL	SELPLG->SELL	CD163->MKI67	0.8852267077921994	braak
FRMD4A:PIGF->AIF1:FLT1	-0.0008767307038072	0.001318223006266	-0.665085269821411	0.50599595558304	FRMD4A	PIGF	AIF1	FLT1	PIGF->FLT1	FRMD4A->AIF1	0.7641925219593173	braak
IFI44L:COL8A2->MKI67:ITGA10_ITGB1	-0.0008767583475156	0.0006882559099128	-1.27388422661962	0.202704449271581	IFI44L	COL8A2	MKI67	ITGA10_ITGB1	COL8A2->ITGA10_ITGB1	IFI44L->MKI67	0.5162854362486975	braak
CCL3:TF->GPNMB:TFRC	-0.0008768564804583	0.0012206790037366	-0.718335023191309	0.472550740203078	CCL3	TF	GPNMB	TFRC	TF->TFRC	CCL3->GPNMB	0.9464859990375304	braak
AIF1:TNF->FRMD4A:TRADD	-0.0008768734233833	0.0003985054582959	-2.20040505124557	0.027778169772367	AIF1	TNF	FRMD4A	TRADD	TNF->TRADD	AIF1->FRMD4A	0.322551737460498	braak
IFI44L:SERPINA1->GPNMB:LRP1	-0.000876975694099	0.0007040803302076	-1.24556198557685	0.212925245681375	IFI44L	SERPINA1	GPNMB	LRP1	SERPINA1->LRP1	IFI44L->GPNMB	0.8762339424260686	braak
CCL3:CD55->PICALM:ADGRE2	-0.0008770075904812	0.0011924485102361	-0.735467890607342	0.462054588295608	CCL3	CD55	PICALM	ADGRE2	CD55->ADGRE2	CCL3->PICALM	0.7860928709964241	braak
GPNMB:COL10A1->GPNMB:ITGA10_ITGB1	-0.0008770278204396	0.0016990033473119	-0.516201349354163	0.605713787959566	GPNMB	COL10A1	GPNMB	ITGA10_ITGB1	COL10A1->ITGA10_ITGB1	GPNMB->GPNMB	0.8799626755812845	braak
IFI44L:SDC2->CCL3:PTPRJ	-0.0008770920002802	0.0022651160566772	-0.387217245533507	0.698595383999616	IFI44L	SDC2	CCL3	PTPRJ	SDC2->PTPRJ	IFI44L->CCL3	0.937140545885636	braak
TMEM163:COL14A1->GPNMB:CD44	-0.0008772303507411	0.0007119514112118	-1.23214918451812	0.217893361361376	TMEM163	COL14A1	GPNMB	CD44	COL14A1->CD44	TMEM163->GPNMB	0.860472405854332	braak
HIF1A:C3->CD163:C5AR2	-0.0008775578968464	0.002766383313013	-0.317222090199292	0.751075089314129	HIF1A	C3	CD163	C5AR2	C3->C5AR2	HIF1A->CD163	0.9452943613734548	braak
FRMD4A:PTDSS1->CCL3:SCARB1	-0.0008775651704327	0.0008726315793141	-1.00565369307687	0.314582185813338	FRMD4A	PTDSS1	CCL3	SCARB1	PTDSS1->SCARB1	FRMD4A->CCL3	0.6537499924749685	braak
TMEM163:WNT5A->CCL3:ROR2	-0.0008775990046843	0.0007542865662829	-1.16348221473582	0.24463390995657	TMEM163	WNT5A	CCL3	ROR2	WNT5A->ROR2	TMEM163->CCL3	0.6934084539206944	braak
IFI44L:HEBP1->TMEM163:FPR3	-0.0008776845980899	0.0005282195586314	-1.66159049536889	0.0965949103787266	IFI44L	HEBP1	TMEM163	FPR3	HEBP1->FPR3	IFI44L->TMEM163	0.8499867244084173	braak
AIF1:CALM1->IFI44L:CACNA1C	-0.0008779166359858	0.0015358993904497	-0.571597750116184	0.56759452004147	AIF1	CALM1	IFI44L	CACNA1C	CALM1->CACNA1C	AIF1->IFI44L	0.9127886221424044	braak
TMEM163:FGF7->AIF1:NRP1	-0.0008780152877609	0.0015981473202083	-0.549395713810966	0.582733914905994	TMEM163	FGF7	AIF1	NRP1	FGF7->NRP1	TMEM163->AIF1	0.8972715700018028	braak
GPNMB:WNT2B->FRMD4A:FZD2_LRP6	-0.0008780378299317	0.0004076648903243	-2.15382254094324	0.0312540912914868	GPNMB	WNT2B	FRMD4A	FZD2_LRP6	WNT2B->FZD2_LRP6	GPNMB->FRMD4A	0.1926272565312043	braak
TMEM163:CALM1->CCL3:INSR	-0.0008781821743639	0.0007305301503157	-1.20211626307883	0.229318486226578	TMEM163	CALM1	CCL3	INSR	CALM1->INSR	TMEM163->CCL3	0.6742238127979029	braak
IFI44L:FNDC5->AIF1:ITGB5	-0.0008781956712994	0.0007109793348539	-1.23519155655889	0.216759220918682	IFI44L	FNDC5	AIF1	ITGB5	FNDC5->ITGB5	IFI44L->AIF1	0.8903041474089861	braak
FRMD4A:CALM3->TMEM163:INSR	-0.0008782048288133	0.0010441714190602	-0.841054268276874	0.400317533121778	FRMD4A	CALM3	TMEM163	INSR	CALM3->INSR	FRMD4A->TMEM163	0.7854104647408654	braak
CD163:CXCL12->TMEM163:ITGAV	-0.000878501632176	0.0023091501404589	-0.380443703847425	0.703616078119085	CD163	CXCL12	TMEM163	ITGAV	CXCL12->ITGAV	CD163->TMEM163	0.9580254333970036	braak
HIF1A:SERPING1->FRMD4A:LRP1	-0.0008785054101226	0.000661415417982	-1.32822033813922	0.184105327459959	HIF1A	SERPING1	FRMD4A	LRP1	SERPING1->LRP1	HIF1A->FRMD4A	0.7847949052122912	braak
HSPA1A:MTMR4->HIF1A:SMAD3	-0.0008787940988753	0.0009221896698319	-0.95294290060256	0.340619002027618	HSPA1A	MTMR4	HIF1A	SMAD3	MTMR4->SMAD3	HSPA1A->HIF1A	0.9444996054190036	braak
HIF1A:ADAM15->HIF1A:ITGAV	-0.00087884295327	0.0007999984419946	-1.09855583103237	0.271961852439249	HIF1A	ADAM15	HIF1A	ITGAV	ADAM15->ITGAV	HIF1A->HIF1A	0.7537510154851841	braak
AIF1:LGALS3BP->TMEM163:CD33	-0.0008790321212622	0.0003568862765801	-2.46305946444763	0.0137757066691668	AIF1	LGALS3BP	TMEM163	CD33	LGALS3BP->CD33	AIF1->TMEM163	0.6516955452810195	braak
AIF1:ADAM9->HIST:ITGA6	-0.0008790451243757	0.0005815321395332	-1.51160196422026	0.130635151706387	AIF1	ADAM9	HIST	ITGA6	ADAM9->ITGA6	AIF1->HIST	0.6834448790492686	braak
AIF1:TXLNA->TMEM163:STX4	-0.0008790538585916	0.0007964803564522	-1.10367299264894	0.269735015159164	AIF1	TXLNA	TMEM163	STX4	TXLNA->STX4	AIF1->TMEM163	0.8001795453809541	braak
HSPA1A:GRN->CD163:SORT1	-0.0008791603155564	0.0009386209657708	-0.936651052573117	0.348938081915455	HSPA1A	GRN	CD163	SORT1	GRN->SORT1	HSPA1A->CD163	0.9014480865259688	braak
IFI44L:HLA-F->CCL3:LILRB1	-0.0008792264914413	0.0007834582908801	-1.12223777790855	0.261761354035612	IFI44L	HLA-F	CCL3	LILRB1	HLA-F->LILRB1	IFI44L->CCL3	0.6876105344733894	braak
GPNMB:HLA-DRA->AIF1:CD4	-0.0008792348520694	0.005356715062912	-0.164136946196169	0.869623337356148	GPNMB	HLA-DRA	AIF1	CD4	HLA-DRA->CD4	GPNMB->AIF1	0.9792658557033724	braak
CCL3:GNAI2->PICALM:C5AR1	-0.0008793002017209	0.0010797144710001	-0.814382158744667	0.415426056181541	CCL3	GNAI2	PICALM	C5AR1	GNAI2->C5AR1	CCL3->PICALM	0.7622566868365703	braak
FRMD4A:TGFB3->AIF1:ENG	-0.0008793806378696	0.0011703609358422	-0.7513755893064	0.452426649374588	FRMD4A	TGFB3	AIF1	ENG	TGFB3->ENG	FRMD4A->AIF1	0.7400218569543293	braak
AIF1:IL10->TMEM163:IL10RA_IL10RB	-0.0008797669602695	0.0005740903998238	-1.5324537050949	0.125410513392128	AIF1	IL10	TMEM163	IL10RA_IL10RB	IL10->IL10RA_IL10RB	AIF1->TMEM163	0.7950360461751663	braak
IFI44L:GNAI2->IFI44L:IGF1R	-0.0008798508780961	0.0016298560903747	-0.539833475662195	0.589311878773166	IFI44L	GNAI2	IFI44L	IGF1R	GNAI2->IGF1R	IFI44L->IFI44L	0.8993290282699501	braak
CCL3:PLAU->CD163:ITGB1	-0.000880099248693	0.001659545277617	-0.530325541919976	0.595886240513091	CCL3	PLAU	CD163	ITGB1	PLAU->ITGB1	CCL3->CD163	0.8623161461271174	braak
FRMD4A:LRPAP1->HIF1A:LDLR	-0.0008803318737048	0.0005902260159928	-1.49151655442369	0.135825928219123	FRMD4A	LRPAP1	HIF1A	LDLR	LRPAP1->LDLR	FRMD4A->HIF1A	0.6956649714875083	braak
CCL3:LGALS9->HSPA1A:MRC2	-0.0008803765610782	0.0004902502870804	-1.79576959826194	0.0725311677116507	CCL3	LGALS9	HSPA1A	MRC2	LGALS9->MRC2	CCL3->HSPA1A	0.5331423961174363	braak
PICALM:COPA->AIF1:P2RY6	-0.00088039008474	0.0012945260851686	-0.680086786065289	0.496449510823135	PICALM	COPA	AIF1	P2RY6	COPA->P2RY6	PICALM->AIF1	0.881714551538427	braak
CD163:SEMA4D->AIF1:PLXNB2	-0.0008804553693052	0.0022966736337861	-0.383361116857431	0.701452029372157	CD163	SEMA4D	AIF1	PLXNB2	SEMA4D->PLXNB2	CD163->AIF1	0.9406352852933576	braak
TMEM163:B2M->FRMD4A:TFRC	-0.0008805647492121	0.0030316845869933	-0.290453945304862	0.77146897908516	TMEM163	B2M	FRMD4A	TFRC	B2M->TFRC	TMEM163->FRMD4A	0.9329392305215888	braak
HIF1A:NUCB2->CD163:ERAP1	-0.0008806318518844	0.0010559498297639	-0.833971299641427	0.404297156993356	HIF1A	NUCB2	CD163	ERAP1	NUCB2->ERAP1	HIF1A->CD163	0.8036695402269144	braak
CCL3:HLA-C->PICALM:LILRB1	-0.0008806860236584	0.0017349511406539	-0.50761430856578	0.611723854073298	CCL3	HLA-C	PICALM	LILRB1	HLA-C->LILRB1	CCL3->PICALM	0.8618422286595638	braak
CCL3:SEMA4A->FRMD4A:NRP1_PLXNA1	-0.0008807740131376	0.0005664920078709	-1.55478630042434	0.11999697291821	CCL3	SEMA4A	FRMD4A	NRP1_PLXNA1	SEMA4A->NRP1_PLXNA1	CCL3->FRMD4A	0.4337778772571318	braak
CD163:CALM3->AIF1:KCNQ1	-0.0008807862287845	0.0021439922866144	-0.410815950357458	0.681207496462295	CD163	CALM3	AIF1	KCNQ1	CALM3->KCNQ1	CD163->AIF1	0.9336539189967438	braak
PICALM:SELPLG->ERN1:ITGAM	-0.0008808290788723	0.0014102172280667	-0.624605246157644	0.532230175660742	PICALM	SELPLG	ERN1	ITGAM	SELPLG->ITGAM	PICALM->ERN1	0.8584934052514098	braak
CD163:CXCL12->IFI44L:ITGAV	-0.0008808381956193	0.002244651911489	-0.392416388087117	0.694750579196191	CD163	CXCL12	IFI44L	ITGAV	CXCL12->ITGAV	CD163->IFI44L	0.9844838839489164	braak
AIF1:PLAT->HSPA1A:LRP1	-0.0008810693640049	0.0006209462974563	-1.41891395055294	0.155924104606731	AIF1	PLAT	HSPA1A	LRP1	PLAT->LRP1	AIF1->HSPA1A	0.8662901598696066	braak
MKI67:S100A8->IFI44L:ITGB2	-0.0008810782335933	0.0006887206751441	-1.27929691294509	0.200792519292087	MKI67	S100A8	IFI44L	ITGB2	S100A8->ITGB2	MKI67->IFI44L	0.5593366671053492	braak
AIF1:ADAM10->HSPA1A:IL6R	-0.0008810936453368	0.0040628738691927	-0.216864631712505	0.828313841457698	AIF1	ADAM10	HSPA1A	IL6R	ADAM10->IL6R	AIF1->HSPA1A	0.9544835309626636	braak
HIST:PSEN1->ERN1:NCSTN	-0.0008813050553419	0.0056779247357032	-0.155216050998398	0.876650994774772	HIST	PSEN1	ERN1	NCSTN	PSEN1->NCSTN	HIST->ERN1	0.9434158056351024	braak
ERN1:LGALS1->IFI44L:ITGB1	-0.0008814529065009	0.0014984583947624	-0.588239826732528	0.556371328485467	ERN1	LGALS1	IFI44L	ITGB1	LGALS1->ITGB1	ERN1->IFI44L	0.907907396054726	braak
MKI67:RPS19->GPNMB:C5AR1	-0.0008815958297884	0.0013171252748188	-0.669333317523464	0.503282878020285	MKI67	RPS19	GPNMB	C5AR1	RPS19->C5AR1	MKI67->GPNMB	0.905934022799926	braak
HSPA1A:ADAM10->HIST:AXL	-0.0008816162279813	0.0054002427800444	-0.163254924619168	0.870317722629647	HSPA1A	ADAM10	HIST	AXL	ADAM10->AXL	HSPA1A->HIST	0.999999999995261	braak
FRMD4A:FBN1->TMEM163:ITGA5	-0.0008816330082889	0.0005850672535231	-1.50689173420653	0.131838410508797	FRMD4A	FBN1	TMEM163	ITGA5	FBN1->ITGA5	FRMD4A->TMEM163	0.6309149331810863	braak
MKI67:LGALS9->PICALM:CD47	-0.0008816836187536	0.0011156350062017	-0.790297555968038	0.429354013818229	MKI67	LGALS9	PICALM	CD47	LGALS9->CD47	MKI67->PICALM	0.898134785350849	braak
AIF1:ADAM17->ERN1:ITGB1	-0.000881737869605	0.0017778542712894	-0.495956211847163	0.619925305341212	AIF1	ADAM17	ERN1	ITGB1	ADAM17->ITGB1	AIF1->ERN1	0.9667073632556424	braak
PICALM:TGFB1->CCL3:ENG	-0.0008818339873403	0.0012015581216564	-0.733908723553617	0.463004369991304	PICALM	TGFB1	CCL3	ENG	TGFB1->ENG	PICALM->CCL3	0.8281663070787854	braak
GPNMB:FADD->CD163:FAS	-0.0008818371568723	0.0004873408915882	-1.80948730568953	0.0703753305382209	GPNMB	FADD	CD163	FAS	FADD->FAS	GPNMB->CD163	0.2833779976339028	braak
CCL3:CALR->CD163:ITGAV	-0.0008819711895475	0.001530293201038	-0.576341310899985	0.564384505132771	CCL3	CALR	CD163	ITGAV	CALR->ITGAV	CCL3->CD163	0.8451728161440999	braak
CCL3:HLA-C->CCL3:LILRB2	-0.0008820002753647	0.0008337684930217	-1.05784793110646	0.290124776774046	CCL3	HLA-C	CCL3	LILRB2	HLA-C->LILRB2	CCL3->CCL3	0.7156441653314981	braak
CD163:IGFBP4->HIF1A:LRP6	-0.0008822071151432	0.0011062277950934	-0.797491365753213	0.425165715396808	CD163	IGFBP4	HIF1A	LRP6	IGFBP4->LRP6	CD163->HIF1A	0.7522399613364883	braak
IFI44L:ARF1->MKI67:INSR	-0.000882349088477	0.0006486748640352	-1.36023320371659	0.173756138377915	IFI44L	ARF1	MKI67	INSR	ARF1->INSR	IFI44L->MKI67	0.5162854362486975	braak
MKI67:CXCL12->CD163:ITGA5	-0.0008824495351395	0.0011302314325538	-0.780768884781051	0.434938437583058	MKI67	CXCL12	CD163	ITGA5	CXCL12->ITGA5	MKI67->CD163	0.9117326582272792	braak
ERN1:SLIT2->FRMD4A:ROBO2	-0.0008827752609877	0.0004037647829852	-2.18636022305079	0.0287892613331797	ERN1	SLIT2	FRMD4A	ROBO2	SLIT2->ROBO2	ERN1->FRMD4A	0.4005504762119639	braak
GPNMB:HEBP1->FRMD4A:FPR3	-0.0008828443511618	0.0020272336071235	-0.435492164326586	0.663205225340551	GPNMB	HEBP1	FRMD4A	FPR3	HEBP1->FPR3	GPNMB->FRMD4A	0.8651748512002005	braak
ERN1:LIPC->FRMD4A:LRP1	-0.0008828866049495	0.0006749939036838	-1.30799196871421	0.190876033354245	ERN1	LIPC	FRMD4A	LRP1	LIPC->LRP1	ERN1->FRMD4A	0.7735502404356245	braak
MKI67:C3->MKI67:C5AR2	-0.0008829152240607	0.0005928782302594	-1.48920162522154	0.136434282977236	MKI67	C3	MKI67	C5AR2	C3->C5AR2	MKI67->MKI67	0.8567675402291701	braak
MKI67:TGFB1->CCL3:ENG	-0.000883146807043	0.0009500854060423	-0.929544650856132	0.352606896479686	MKI67	TGFB1	CCL3	ENG	TGFB1->ENG	MKI67->CCL3	0.9392798985835268	braak
MKI67:ADAM15->IFI44L:ITGA5	-0.0008831784792536	0.0007147140987362	-1.23570876916417	0.216566836775387	MKI67	ADAM15	IFI44L	ITGA5	ADAM15->ITGA5	MKI67->IFI44L	0.5593366671053492	braak
MKI67:NAMPT->HIF1A:ITGA5_ITGB1	-0.0008833549720842	0.0006442440271169	-1.37114964967133	0.170328310249998	MKI67	NAMPT	HIF1A	ITGA5_ITGB1	NAMPT->ITGA5_ITGB1	MKI67->HIF1A	0.8512237287778912	braak
PICALM:HLA-DMA->CD163:CD4	-0.0008834999292279	0.0004623918227651	-1.91071702770265	0.0560409553790417	PICALM	HLA-DMA	CD163	CD4	HLA-DMA->CD4	PICALM->CD163	0.453076876539032	braak
AIF1:FAM3C->HIF1A:ADGRG5	-0.0008835138363733	0.0003960757510126	-2.23066884078206	0.0257030730821698	AIF1	FAM3C	HIF1A	ADGRG5	FAM3C->ADGRG5	AIF1->HIF1A	0.9330487192657096	braak
TMEM163:APOE->IFI44L:SDC2	-0.0008835672040208	0.0019134145994007	-0.461775092704691	0.644242614142597	TMEM163	APOE	IFI44L	SDC2	APOE->SDC2	TMEM163->IFI44L	0.8871836433670263	braak
TMEM163:MFNG->AIF1:NOTCH2	-0.0008835925717407	0.0013895228454405	-0.635896397558403	0.524843950851525	TMEM163	MFNG	AIF1	NOTCH2	MFNG->NOTCH2	TMEM163->AIF1	0.8929934083555829	braak
CCL3:TNF->HIF1A:TNFRSF1A	-0.0008836826167665	0.0007081979820324	-1.24779036256281	0.21210783894607	CCL3	TNF	HIF1A	TNFRSF1A	TNF->TNFRSF1A	CCL3->HIF1A	0.747802463160808	braak
GPNMB:MFGE8->FRMD4A:ITGAV	-0.000883718478272	0.0008831383326985	-1.00065691359103	0.31699270456672	GPNMB	MFGE8	FRMD4A	ITGAV	MFGE8->ITGAV	GPNMB->FRMD4A	0.6556972382133524	braak
GPNMB:JAG1->HIST:CD46	-0.0008837389899804	0.0011619702658992	-0.760552155176251	0.446924606240811	GPNMB	JAG1	HIST	CD46	JAG1->CD46	GPNMB->HIST	0.7892803142265605	braak
TMEM163:F8->HSPA1A:LRP1	-0.0008840413533523	0.0008860757909059	-0.997703991493139	0.318422917131803	TMEM163	F8	HSPA1A	LRP1	F8->LRP1	TMEM163->HSPA1A	0.8758493933557298	braak
HIST:COL4A4->HIF1A:CD93	-0.00088413294163	0.0011741660494523	-0.752987996921293	0.451457126925917	HIST	COL4A4	HIF1A	CD93	COL4A4->CD93	HIST->HIF1A	0.7751171594604975	braak
CCL3:HLA-B->HIF1A:CANX	-0.0008841565561838	0.0009447227229045	-0.935890007456913	0.349329822573104	CCL3	HLA-B	HIF1A	CANX	HLA-B->CANX	CCL3->HIF1A	0.7611008204523474	braak
HIST:APP->ERN1:LRP1	-0.0008841727703792	0.0007103370863253	-1.24472280470838	0.213233660327395	HIST	APP	ERN1	LRP1	APP->LRP1	HIST->ERN1	0.9434158056351024	braak
MKI67:ADAM10->IFI44L:AXL	-0.0008842090529949	0.0061871773675264	-0.142909924909506	0.886361320089031	MKI67	ADAM10	IFI44L	AXL	ADAM10->AXL	MKI67->IFI44L	0.9460717874757656	braak
HIF1A:CALR->PICALM:LRP1	-0.0008843865648483	0.0038960909749302	-0.226993304452841	0.820428948563148	HIF1A	CALR	PICALM	LRP1	CALR->LRP1	HIF1A->PICALM	0.9288189519302306	braak
FRMD4A:WNT5A->FRMD4A:LRP5	-0.000884493045991	0.0008671728837027	-1.01997313639976	0.307741201355946	FRMD4A	WNT5A	FRMD4A	LRP5	WNT5A->LRP5	FRMD4A->FRMD4A	0.7626047424934559	braak
MKI67:ADAM10->PICALM:GPNMB	-0.000884558606616	0.0006229134334593	-1.420034565162	0.155597618404575	MKI67	ADAM10	PICALM	GPNMB	ADAM10->GPNMB	MKI67->PICALM	0.898134785350849	braak
FRMD4A:C1QA->HIF1A:CR1	-0.0008846549665646	0.0011805483285632	-0.749359382551769	0.453640625216895	FRMD4A	C1QA	HIF1A	CR1	C1QA->CR1	FRMD4A->HIF1A	0.8662355130637907	braak
FRMD4A:RARRES1->TMEM163:NRP2	-0.0008847679565437	0.0008990991806834	-0.984060463575587	0.325085784822468	FRMD4A	RARRES1	TMEM163	NRP2	RARRES1->NRP2	FRMD4A->TMEM163	0.7424561500021807	braak
TMEM163:PDGFB->ERN1:LRP1	-0.0008848258316369	0.0012207247036159	-0.724836508195499	0.468552335699102	TMEM163	PDGFB	ERN1	LRP1	PDGFB->LRP1	TMEM163->ERN1	0.7825233126659424	braak
ERN1:CALR->FRMD4A:LRP1	-0.0008848991281944	0.001175009615601	-0.753099478034309	0.451390138061797	ERN1	CALR	FRMD4A	LRP1	CALR->LRP1	ERN1->FRMD4A	0.8273718282072944	braak
AIF1:SPP1->CCL3:PTGER4	-0.0008849669612375	0.0034600944482088	-0.255763816417104	0.798133215097771	AIF1	SPP1	CCL3	PTGER4	SPP1->PTGER4	AIF1->CCL3	0.999999999978864	braak
HIST:CD99->HSPA1A:CD99L2	-0.0008851980950604	0.0018754877263098	-0.47198287818289	0.636939009814351	HIST	CD99	HSPA1A	CD99L2	CD99->CD99L2	HIST->HSPA1A	0.9558395855492984	braak
GPNMB:CCL3->GPNMB:CCR1	-0.0008852838732733	0.0011884872404896	-0.744882942881761	0.456342487518378	GPNMB	CCL3	GPNMB	CCR1	CCL3->CCR1	GPNMB->GPNMB	0.767896481603824	braak
PICALM:ACTR2->AIF1:ADRB2	-0.0008853332532095	0.0004591299836904	-1.92828454829585	0.0538197426852457	PICALM	ACTR2	AIF1	ADRB2	ACTR2->ADRB2	PICALM->AIF1	0.574951533793355	braak
MKI67:JAG2->PICALM:NOTCH2	-0.0008853802021803	0.0004446570192721	-1.9911530995948	0.0464640582348281	MKI67	JAG2	PICALM	NOTCH2	JAG2->NOTCH2	MKI67->PICALM	0.8487392162739419	braak
MKI67:VCAN->PICALM:TLR2	-0.0008854419927864	0.0018714652536803	-0.47312766883872	0.636122097773752	MKI67	VCAN	PICALM	TLR2	VCAN->TLR2	MKI67->PICALM	0.9077541092074946	braak
CD163:COL9A2->MKI67:CD44	-0.0008854707028149	0.0004947547152089	-1.78971655164707	0.0734994901776161	CD163	COL9A2	MKI67	CD44	COL9A2->CD44	CD163->MKI67	0.7978809239228801	braak
IFI44L:VWF->HIST:LRP1	-0.0008854802792409	0.0008487387055515	-1.04328961722741	0.296814178348962	IFI44L	VWF	HIST	LRP1	VWF->LRP1	IFI44L->HIST	0.8689018186108824	braak
PICALM:VEGFA->GPNMB:NRP2	-0.000885580759608	0.000936481008671	-0.945647323766605	0.344328498236999	PICALM	VEGFA	GPNMB	NRP2	VEGFA->NRP2	PICALM->GPNMB	0.6158932383559907	braak
IFI44L:FGF2->HSPA1A:NRP1	-0.0008856470244448	0.0040266431947485	-0.219946735186231	0.825912637983997	IFI44L	FGF2	HSPA1A	NRP1	FGF2->NRP1	IFI44L->HSPA1A	0.9458031822074804	braak
GPNMB:GSTO1->CCL3:RYR1	-0.000885807609222	0.0004808280616644	-1.84225439371335	0.0654379473936319	GPNMB	GSTO1	CCL3	RYR1	GSTO1->RYR1	GPNMB->CCL3	0.9295024381691396	braak
TMEM163:COL9A2->IFI44L:MAG	-0.0008858209391043	0.0007384439279423	-1.19957779539567	0.230303354476546	TMEM163	COL9A2	IFI44L	MAG	COL9A2->MAG	TMEM163->IFI44L	0.828822905854912	braak
CCL3:NRG1->TMEM163:MS4A4A	-0.0008859378804772	0.0010869264586277	-0.815085393721761	0.415023431763439	CCL3	NRG1	TMEM163	MS4A4A	NRG1->MS4A4A	CCL3->TMEM163	0.8914703314278669	braak
HIST:SPON2->GPNMB:ITGA5	-0.0008859826650169	0.0007948117434474	-1.1147075673217	0.264975757164401	HIST	SPON2	GPNMB	ITGA5	SPON2->ITGA5	HIST->GPNMB	0.6489452571294821	braak
GPNMB:APOE->CCL3:TREM2	-0.0008859900637089	0.0017518805569739	-0.505736569871692	0.613041592255279	GPNMB	APOE	CCL3	TREM2	APOE->TREM2	GPNMB->CCL3	0.9530104303660396	braak
IFI44L:ICAM1->AIF1:ITGAL_ITGB2	-0.0008859903454458	0.0006489970167655	-1.36516859485954	0.172200066567513	IFI44L	ICAM1	AIF1	ITGAL_ITGB2	ICAM1->ITGAL_ITGB2	IFI44L->AIF1	0.8879029935424313	braak
GPNMB:C1QB->AIF1:C1QBP	-0.0008861987591305	0.0005593063134775	-1.58446049646862	0.113088964430853	GPNMB	C1QB	AIF1	C1QBP	C1QB->C1QBP	GPNMB->AIF1	0.8694622219200822	braak
MKI67:SPON1->TMEM163:APP	-0.0008862278812589	0.0005329347549197	-1.66292003491564	0.0963284433677374	MKI67	SPON1	TMEM163	APP	SPON1->APP	MKI67->TMEM163	0.8433507686333357	braak
ERN1:IGF1->TMEM163:INSR	-0.0008862651385539	0.012750123263676	-0.0695103192514859	0.944583418947643	ERN1	IGF1	TMEM163	INSR	IGF1->INSR	ERN1->TMEM163	0.9846345254821748	braak
MKI67:CALR->TMEM163:LRP1	-0.0008863555806483	0.0030833656195703	-0.287463664711887	0.773757319710614	MKI67	CALR	TMEM163	LRP1	CALR->LRP1	MKI67->TMEM163	0.9462411484901272	braak
HIF1A:GDF11->ERN1:BMPR1A	-0.000886432117092	0.0008513745298732	-1.04117763215682	0.297793114845825	HIF1A	GDF11	ERN1	BMPR1A	GDF11->BMPR1A	HIF1A->ERN1	0.759312225472645	braak
AIF1:GRN->HIF1A:EGFR	-0.0008864519688155	0.0011040801958849	-0.802887301230003	0.422039876460001	AIF1	GRN	HIF1A	EGFR	GRN->EGFR	AIF1->HIF1A	0.9330487192657096	braak
TMEM163:CNTN1->CCL3:NOTCH2	-0.0008864601775466	0.0006714683214415	-1.3201816813094	0.186774366579596	TMEM163	CNTN1	CCL3	NOTCH2	CNTN1->NOTCH2	TMEM163->CCL3	0.6190283292732265	braak
CCL3:TNFSF13B->FRMD4A:CD40	-0.0008864980935325	0.0008456213419687	-1.04833930925701	0.294482304763546	CCL3	TNFSF13B	FRMD4A	CD40	TNFSF13B->CD40	CCL3->FRMD4A	0.6552136624786113	braak
ERN1:GRN->CD163:TNFRSF1A	-0.0008865757801878	0.0004397603365528	-2.01604307277335	0.043795471959412	ERN1	GRN	CD163	TNFRSF1A	GRN->TNFRSF1A	ERN1->CD163	0.5067761755303388	braak
HIF1A:TGFB2->CCL3:ENG	-0.0008866880555868	0.0009351830577746	-0.948143840091397	0.34305623258506	HIF1A	TGFB2	CCL3	ENG	TGFB2->ENG	HIF1A->CCL3	0.7633457534947905	braak
GPNMB:CALM1->AIF1:INSR	-0.0008871471862056	0.0023251433010968	-0.381545165748328	0.702798763753102	GPNMB	CALM1	AIF1	INSR	CALM1->INSR	GPNMB->AIF1	0.9744248318431398	braak
MKI67:C3->MKI67:ITGAX	-0.0008874827470517	0.0062602123803599	-0.141765597256097	0.887265158970496	MKI67	C3	MKI67	ITGAX	C3->ITGAX	MKI67->MKI67	0.9923694870201376	braak
CCL3:APP->MKI67:RPSA	-0.0008875306882956	0.0005029802274231	-1.76454389239646	0.0776404523455164	CCL3	APP	MKI67	RPSA	APP->RPSA	CCL3->MKI67	0.3858495207474148	braak
TMEM163:APP->FRMD4A:LRP6	-0.0008878044552936	0.0026743713890107	-0.33196752662764	0.739913779824939	TMEM163	APP	FRMD4A	LRP6	APP->LRP6	TMEM163->FRMD4A	0.9181750457920448	braak
MKI67:CXCL12->ERN1:ITGA5	-0.0008878212511225	0.0124218870236889	-0.071472333424821	0.943021842960846	MKI67	CXCL12	ERN1	ITGA5	CXCL12->ITGA5	MKI67->ERN1	0.9914705276979838	braak
MKI67:TGFB1->IFI44L:SMAD3	-0.00088788223113	0.0028386779371089	-0.312780192329359	0.7544476651002	MKI67	TGFB1	IFI44L	SMAD3	TGFB1->SMAD3	MKI67->IFI44L	0.8998018969818474	braak
HIST:WNT5A->TMEM163:FZD2	-0.0008881462369732	0.0005526082144704	-1.60718971183653	0.108012758213456	HIST	WNT5A	TMEM163	FZD2	WNT5A->FZD2	HIST->TMEM163	0.9298614633259368	braak
IFI44L:CALM3->IFI44L:KCNQ3	-0.0008881920815868	0.0035024684444848	-0.253590316562449	0.799812078408669	IFI44L	CALM3	IFI44L	KCNQ3	CALM3->KCNQ3	IFI44L->IFI44L	0.9722572751104416	braak
HSPA1A:SELPLG->TMEM163:ITGAM	-0.0008882133383698	0.0004236528213099	-2.09655947911206	0.0360325894726623	HSPA1A	SELPLG	TMEM163	ITGAM	SELPLG->ITGAM	HSPA1A->TMEM163	0.8026345653640437	braak
FRMD4A:MEPE->FRMD4A:PHEX	-0.0008883304245927	0.0009007737328541	-0.986185977890417	0.32404185886458	FRMD4A	MEPE	FRMD4A	PHEX	MEPE->PHEX	FRMD4A->FRMD4A	0.7626047424934559	braak
ERN1:APOE->ERN1:LRP8	-0.0008883827498291	0.0007924614306408	-1.12104225578609	0.262269876194004	ERN1	APOE	ERN1	LRP8	APOE->LRP8	ERN1->ERN1	0.9388881339214508	braak
AIF1:HLA-DRB1->HSPA1A:CD4	-0.0008883907516775	0.001778975764074	-0.499383279760401	0.617509396009617	AIF1	HLA-DRB1	HSPA1A	CD4	HLA-DRB1->CD4	AIF1->HSPA1A	0.8662901598696066	braak
HSPA1A:APOE->ERN1:LRP1	-0.0008884020403065	0.0004284817219388	-2.07337208291315	0.0381376649780625	HSPA1A	APOE	ERN1	LRP1	APOE->LRP1	HSPA1A->ERN1	0.8343861373476511	braak
ERN1:SEMA4A->AIF1:PLXNB2	-0.0008885140878791	0.0013016138748422	-0.682624935898748	0.494843873116809	ERN1	SEMA4A	AIF1	PLXNB2	SEMA4A->PLXNB2	ERN1->AIF1	0.98332467607835	braak
HSPA1A:CD22->CD163:PTPRC	-0.0008885570865191	0.0014595222628787	-0.608799954011398	0.54265704410405	HSPA1A	CD22	CD163	PTPRC	CD22->PTPRC	HSPA1A->CD163	0.9269490283831392	braak
IFI44L:TNFSF10->PICALM:RIPK1	-0.0008886412571632	0.0012064264061172	-0.736589693873885	0.461371904245789	IFI44L	TNFSF10	PICALM	RIPK1	TNFSF10->RIPK1	IFI44L->PICALM	0.8925372109651717	braak
TMEM163:TNFSF10->FRMD4A:TNFRSF10B	-0.0008886478903209	0.0015582200991519	-0.570296770529772	0.568476430915004	TMEM163	TNFSF10	FRMD4A	TNFRSF10B	TNFSF10->TNFRSF10B	TMEM163->FRMD4A	0.8717654651029015	braak
FRMD4A:PSEN1->HIF1A:NOTCH2	-0.0008886633663482	0.0054844297223719	-0.162033868849347	0.871279182796054	FRMD4A	PSEN1	HIF1A	NOTCH2	PSEN1->NOTCH2	FRMD4A->HIF1A	0.9480138221797	braak
AIF1:HLA-DMB->TMEM163:CD4	-0.0008889387339071	0.0020472777212613	-0.434205249573759	0.664139401343732	AIF1	HLA-DMB	TMEM163	CD4	HLA-DMB->CD4	AIF1->TMEM163	0.9561886791988712	braak
HIF1A:IL11RA->HSPA1A:CD40	-0.0008889479530465	0.000479040045198	-1.85568609964332	0.0634983132521836	HIF1A	IL11RA	HSPA1A	CD40	IL11RA->CD40	HIF1A->HSPA1A	0.898781433166457	braak
HIST:VEGFA->MKI67:EPHB2	-0.0008890268832466	0.0003784690072182	-2.34900841625332	0.018823481330203	HIST	VEGFA	MKI67	EPHB2	VEGFA->EPHB2	HIST->MKI67	0.8244850863327869	braak
PICALM:GNAI2->CCL3:CCR5	-0.0008891131277915	0.0016175114507972	-0.549679649781337	0.582539117208858	PICALM	GNAI2	CCL3	CCR5	GNAI2->CCR5	PICALM->CCL3	0.8663753429735739	braak
HSPA1A:CALM1->TMEM163:GRM7	-0.0008892346084684	0.001363415910476	-0.652210819630172	0.514265181106685	HSPA1A	CALM1	TMEM163	GRM7	CALM1->GRM7	HSPA1A->TMEM163	0.8612388472479042	braak
HSPA1A:PTDSS1->HSPA1A:SCARB1	-0.0008893693527721	0.000537729836523	-1.65393342969909	0.0981410393888199	HSPA1A	PTDSS1	HSPA1A	SCARB1	PTDSS1->SCARB1	HSPA1A->HSPA1A	0.891589581590194	braak
IFI44L:CALM3->IFI44L:KCNQ1	-0.0008894121027126	0.0020966454265204	-0.424207208077465	0.671414704474216	IFI44L	CALM3	IFI44L	KCNQ1	CALM3->KCNQ1	IFI44L->IFI44L	0.9379415828229828	braak
CCL3:ADAM10->CCL3:NRCAM	-0.0008894815613954	0.0018565270868012	-0.479110467991084	0.631860043131047	CCL3	ADAM10	CCL3	NRCAM	ADAM10->NRCAM	CCL3->CCL3	0.85144261131134	braak
CCL3:LAMC1->GPNMB:ITGA9_ITGB1	-0.0008894943780863	0.0013818137040351	-0.643715122732458	0.519760181638401	CCL3	LAMC1	GPNMB	ITGA9_ITGB1	LAMC1->ITGA9_ITGB1	CCL3->GPNMB	0.9464859990375304	braak
CCL3:LAMB2->GPNMB:ITGA9_ITGB1	-0.0008894943780863	0.0013818137040351	-0.643715122732458	0.519760181638401	CCL3	LAMB2	GPNMB	ITGA9_ITGB1	LAMB2->ITGA9_ITGB1	CCL3->GPNMB	0.9464859990375304	braak
HIF1A:ADAM9->ERN1:ITGA6	-0.000889560829307	0.0007149899309898	-1.24415854091195	0.213441219034795	HIF1A	ADAM9	ERN1	ITGA6	ADAM9->ITGA6	HIF1A->ERN1	0.759312225472645	braak
GPNMB:TIMP1->AIF1:CD63	-0.0008896212627205	0.0014284065150707	-0.622806780376875	0.533411502122135	GPNMB	TIMP1	AIF1	CD63	TIMP1->CD63	GPNMB->AIF1	0.9189861085250264	braak
TMEM163:APP->AIF1:NOTCH2	-0.0008896356107098	0.0041452845651932	-0.214613881560723	0.830068370193267	TMEM163	APP	AIF1	NOTCH2	APP->NOTCH2	TMEM163->AIF1	0.9808021787109498	braak
ERN1:SERPINA1->MKI67:LRP1	-0.0008896960636552	0.0023718255326289	-0.375110247957026	0.707578475820785	ERN1	SERPINA1	MKI67	LRP1	SERPINA1->LRP1	ERN1->MKI67	0.9967127116836986	braak
GPNMB:MFGE8->ERN1:ITGB5	-0.0008896966057405	0.0014162748624698	-0.628194871854875	0.529876289286092	GPNMB	MFGE8	ERN1	ITGB5	MFGE8->ITGB5	GPNMB->ERN1	0.971490946781258	braak
PICALM:SERPINA1->AIF1:LRP1	-0.0008898179628681	0.0012778048929404	-0.696364498042	0.486200590374544	PICALM	SERPINA1	AIF1	LRP1	SERPINA1->LRP1	PICALM->AIF1	0.881714551538427	braak
FRMD4A:HLA-DRB5->HIST:CD4	-0.0008898239989502	0.002051233243868	-0.433799521146736	0.664434029373115	FRMD4A	HLA-DRB5	HIST	CD4	HLA-DRB5->CD4	FRMD4A->HIST	0.9428432069991688	braak
HIST:CALM3->GPNMB:AR	-0.0008902676467512	0.0005328607005284	-1.67073241818786	0.0947745425769617	HIST	CALM3	GPNMB	AR	CALM3->AR	HIST->GPNMB	0.4109486313378093	braak
CD163:LTBP3->CD163:ITGB5	-0.0008902748307564	0.000863063725727	-1.03152850040878	0.302293050207218	CD163	LTBP3	CD163	ITGB5	LTBP3->ITGB5	CD163->CD163	0.868902636776526	braak
CCL3:SERPING1->IFI44L:LRP1	-0.000890318858945	0.0068684026686298	-0.129625314923858	0.896862873810768	CCL3	SERPING1	IFI44L	LRP1	SERPING1->LRP1	CCL3->IFI44L	0.999999999957626	braak
CD163:HLA-DRB5->CCL3:CD4	-0.0008903245536724	0.00061263145982	-1.45327919322637	0.146146251875009	CD163	HLA-DRB5	CCL3	CD4	HLA-DRB5->CD4	CD163->CCL3	0.5071866984305553	braak
AIF1:ARF6->TMEM163:PLD1	-0.0008904243155346	0.0040185728226166	-0.221577250142961	0.824642994039401	AIF1	ARF6	TMEM163	PLD1	ARF6->PLD1	AIF1->TMEM163	0.9760768172727264	braak
HSPA1A:SDC2->HIF1A:PTPRJ	-0.0008904483568957	0.0016621580853691	-0.535718211603209	0.592153315229321	HSPA1A	SDC2	HIF1A	PTPRJ	SDC2->PTPRJ	HSPA1A->HIF1A	0.9793304828792616	braak
CCL3:PLAU->GPNMB:IGF2R	-0.0008905757431954	0.001288089012975	-0.691393012613714	0.48931859397135	CCL3	PLAU	GPNMB	IGF2R	PLAU->IGF2R	CCL3->GPNMB	0.9464859990375304	braak
CCL3:TLN1->AIF1:ITGB5	-0.0008905769912486	0.0015506121722789	-0.574338965713012	0.565738445978925	CCL3	TLN1	AIF1	ITGB5	TLN1->ITGB5	CCL3->AIF1	0.902465564999422	braak
CCL3:PROS1->GPNMB:AXL	-0.0008906910950276	0.0008658558889815	-1.02868284013787	0.303628736108743	CCL3	PROS1	GPNMB	AXL	PROS1->AXL	CCL3->GPNMB	0.9464859990375304	braak
HSPA1A:CALM1->AIF1:INSR	-0.0008907157815413	0.0010810511792224	-0.823934887321448	0.40997655606854	HSPA1A	CALM1	AIF1	INSR	CALM1->INSR	HSPA1A->AIF1	0.9097857316346551	braak
IFI44L:GNAI2->FRMD4A:FPR1	-0.0008907745598108	0.0007510703044684	-1.18600689510861	0.235619576565885	IFI44L	GNAI2	FRMD4A	FPR1	GNAI2->FPR1	IFI44L->FRMD4A	0.8999106413944549	braak
ERN1:HLA-B->HIF1A:KLRD1	-0.0008907749307963	0.0016204119119516	-0.549721292608516	0.582510550201002	ERN1	HLA-B	HIF1A	KLRD1	HLA-B->KLRD1	ERN1->HIF1A	0.8383166448348417	braak
GPNMB:CALM1->CCL3:GRM5	-0.0008908068061776	0.0015400503020092	-0.578427084502041	0.562975812463695	GPNMB	CALM1	CCL3	GRM5	CALM1->GRM5	GPNMB->CCL3	0.9530104303660396	braak
HSPA1A:LRP1B->FRMD4A:PLAUR	-0.0008909484400946	0.0008090090017333	-1.10128371648005	0.270773195905836	HSPA1A	LRP1B	FRMD4A	PLAUR	LRP1B->PLAUR	HSPA1A->FRMD4A	0.8971130901035707	braak
HSPA1A:COL18A1->FRMD4A:ITGB5	-0.0008910285963111	0.0006150477775408	-1.44871443950865	0.147417346309722	HSPA1A	COL18A1	FRMD4A	ITGB5	COL18A1->ITGB5	HSPA1A->FRMD4A	0.8971130901035707	braak
HSPA1A:CALM3->GPNMB:CACNA1C	-0.000891038982447	0.0010850894211658	-0.82116640810086	0.411551487777022	HSPA1A	CALM3	GPNMB	CACNA1C	CALM3->CACNA1C	HSPA1A->GPNMB	0.999999999926149	braak
GPNMB:CNTN2->HIF1A:NRP1	-0.0008911485599199	0.0010547952178904	-0.844854569688131	0.398192042239156	GPNMB	CNTN2	HIF1A	NRP1	CNTN2->NRP1	GPNMB->HIF1A	0.7661286225707058	braak
PICALM:IGF1->CCL3:INSR	-0.000891181722442	0.0006165177690546	-1.44550857602776	0.148315085873183	PICALM	IGF1	CCL3	INSR	IGF1->INSR	PICALM->CCL3	0.5975919214968208	braak
MKI67:IGF1->FRMD4A:IGF1R	-0.0008912213512825	0.0003821644740748	-2.33203610419302	0.0196987919007541	MKI67	IGF1	FRMD4A	IGF1R	IGF1->IGF1R	MKI67->FRMD4A	0.7159736842073461	braak
HIF1A:EFNB2->HIF1A:EPHB2	-0.0008913879821143	0.0004594219213801	-1.94023824426254	0.0523507426655759	HIF1A	EFNB2	HIF1A	EPHB2	EFNB2->EPHB2	HIF1A->HIF1A	0.5123392682204362	braak
MKI67:HLA-C->HSPA1A:LILRB1	-0.0008914026822548	0.0006676710519865	-1.3350926022667	0.181846040382575	MKI67	HLA-C	HSPA1A	LILRB1	HLA-C->LILRB1	MKI67->HSPA1A	0.7859620848948299	braak
HIF1A:OSM->FRMD4A:IL6ST_OSMR	-0.0008915406897735	0.0005268092988335	-1.69234045744381	0.0905810780945674	HIF1A	OSM	FRMD4A	IL6ST_OSMR	OSM->IL6ST_OSMR	HIF1A->FRMD4A	0.7222123806606975	braak
HIST:CALR->IFI44L:TSHR	-0.00089154517416	0.0007307178344913	-1.22009499710747	0.222428864878962	HIST	CALR	IFI44L	TSHR	CALR->TSHR	HIST->IFI44L	0.8904950651584783	braak
CCL3:GNAI2->MKI67:OPRM1	-0.0008916406076505	0.0007215331399145	-1.23575835720608	0.216548398298031	CCL3	GNAI2	MKI67	OPRM1	GNAI2->OPRM1	CCL3->MKI67	0.6918299478092939	braak
GPNMB:HLA-DQA2->MKI67:CD4	-0.0008916795518238	0.0075307007430784	-0.118405920278193	0.905746035076379	GPNMB	HLA-DQA2	MKI67	CD4	HLA-DQA2->CD4	GPNMB->MKI67	0.99999999995633	braak
HIF1A:IL1B->ERN1:ADRB2	-0.000891818401989	0.0009203257976244	-0.969024669623587	0.33253288069283	HIF1A	IL1B	ERN1	ADRB2	IL1B->ADRB2	HIF1A->ERN1	0.759312225472645	braak
CD163:IL16->CCL3:CD9	-0.0008918354226437	0.0007045600135804	-1.26580476531951	0.205582988608641	CD163	IL16	CCL3	CD9	IL16->CD9	CD163->CCL3	0.5584651288492465	braak
GPNMB:LPL->CCL3:CD44	-0.0008920484146055	0.000921255836955	-0.968296078919858	0.332896522490598	GPNMB	LPL	CCL3	CD44	LPL->CD44	GPNMB->CCL3	0.9295024381691396	braak
TMEM163:CALM3->FRMD4A:KCNQ1	-0.0008922671849387	0.0025692307406226	-0.347289626747383	0.72837374305751	TMEM163	CALM3	FRMD4A	KCNQ1	CALM3->KCNQ1	TMEM163->FRMD4A	0.9181750457920448	braak
GPNMB:CD22->AIF1:PTPRC	-0.0008923501192435	0.0014826327318451	-0.601868621997197	0.547261592439338	GPNMB	CD22	AIF1	PTPRC	CD22->PTPRC	GPNMB->AIF1	0.9192275665525615	braak
TMEM163:ARPC5->TMEM163:ADRB2	-0.0008924915689482	0.0011286155231939	-0.790784417374135	0.429069804610655	TMEM163	ARPC5	TMEM163	ADRB2	ARPC5->ADRB2	TMEM163->TMEM163	0.8316760635271114	braak
MKI67:LGALS9->FRMD4A:LRP1	-0.0008926345938792	0.0021876502360636	-0.408033505157285	0.683249076802485	MKI67	LGALS9	FRMD4A	LRP1	LGALS9->LRP1	MKI67->FRMD4A	0.9706474979971812	braak
HSPA1A:SLIT2->HSPA1A:PLXNA1	-0.0008927769702206	0.0018638319120649	-0.479000796392386	0.631938062095537	HSPA1A	SLIT2	HSPA1A	PLXNA1	SLIT2->PLXNA1	HSPA1A->HSPA1A	0.9590777154530752	braak
CCL3:ADAM17->HIF1A:NOTCH1	-0.0008929183401285	0.0007720612629516	-1.15653819583545	0.247461085586697	CCL3	ADAM17	HIF1A	NOTCH1	ADAM17->NOTCH1	CCL3->HIF1A	0.747802463160808	braak
TMEM163:IL16->TMEM163:CCR5	-0.0008929669606065	0.0012343320148409	-0.723441464589734	0.469408704328584	TMEM163	IL16	TMEM163	CCR5	IL16->CCR5	TMEM163->TMEM163	0.8316760635271114	braak
HIST:TXLNA->IFI44L:STX3	-0.0008930589520031	0.0005460221169453	-1.63557285371368	0.101929015642576	HIST	TXLNA	IFI44L	STX3	TXLNA->STX3	HIST->IFI44L	0.8904950651584783	braak
AIF1:TNF->AIF1:TRPM2	-0.0008931504070856	0.0008623717227313	-1.03569073932157	0.300346444090546	AIF1	TNF	AIF1	TRPM2	TNF->TRPM2	AIF1->AIF1	0.8185449545676371	braak
TMEM163:LGALS9->CCL3:MRC2	-0.0008934516027663	0.0005270775825552	-1.69510453932599	0.0900555912791334	TMEM163	LGALS9	CCL3	MRC2	LGALS9->MRC2	TMEM163->CCL3	0.6190283292732265	braak
TMEM163:APP->ERN1:LRP1	-0.0008934829193907	0.0012278993669528	-0.72765158402843	0.466826895019726	TMEM163	APP	ERN1	LRP1	APP->LRP1	TMEM163->ERN1	0.7825233126659424	braak
CD163:THBS1->FRMD4A:CD47	-0.0008935837653683	0.000838573794273	-1.06559943975226	0.286604752582294	CD163	THBS1	FRMD4A	CD47	THBS1->CD47	CD163->FRMD4A	0.8632209702393119	braak
FRMD4A:ADAM15->TMEM163:ITGA5	-0.0008935850825477	0.0007700999509655	-1.16034948635868	0.245906544097885	FRMD4A	ADAM15	TMEM163	ITGA5	ADAM15->ITGA5	FRMD4A->TMEM163	0.7296381965721283	braak
PICALM:PTPN6->CCL3:CLEC12A	-0.0008935886108024	0.0004028225899398	-2.21831802167779	0.0265331562466563	PICALM	PTPN6	CCL3	CLEC12A	PTPN6->CLEC12A	PICALM->CCL3	0.3850119823296834	braak
HSPA1A:NECTIN3->CD163:CADM1	-0.0008937050184739	0.0006803664686746	-1.31356417404718	0.188992911601848	HSPA1A	NECTIN3	CD163	CADM1	NECTIN3->CADM1	HSPA1A->CD163	0.9014480865259688	braak
FRMD4A:RTN4->TMEM163:RTN4RL1	-0.0008937219692903	0.0010749040663781	-0.831443472254878	0.405723149352501	FRMD4A	RTN4	TMEM163	RTN4RL1	RTN4->RTN4RL1	FRMD4A->TMEM163	0.7914105876258661	braak
ERN1:WNT5A->TMEM163:ANTXR1	-0.000893815808088	0.0008915850955602	-1.00250196255957	0.316101219167188	ERN1	WNT5A	TMEM163	ANTXR1	WNT5A->ANTXR1	ERN1->TMEM163	0.7500586843993059	braak
HIST:HLA-A->HIST:LILRB1	-0.0008938704579015	0.0041090898470884	-0.217534902171818	0.827791510157282	HIST	HLA-A	HIST	LILRB1	HLA-A->LILRB1	HIST->HIST	0.9976506928903712	braak
CCL3:HLA-DPA1->HSPA1A:CD4	-0.0008938884588489	0.0009069346550994	-0.985615064793075	0.324322042641009	CCL3	HLA-DPA1	HSPA1A	CD4	HLA-DPA1->CD4	CCL3->HSPA1A	0.8255193294863844	braak
TMEM163:AFDN->PICALM:EPHB6	-0.0008941242697783	0.0005113188005269	-1.74866300409213	0.0803492886088284	TMEM163	AFDN	PICALM	EPHB6	AFDN->EPHB6	TMEM163->PICALM	0.923971983727837	braak
FRMD4A:NRG1->HIST:NETO2	-0.0008942651812288	0.0007786718097627	-1.14844941092884	0.250783085820633	FRMD4A	NRG1	HIST	NETO2	NRG1->NETO2	FRMD4A->HIST	0.8867650296765812	braak
PICALM:HLA-A->ERN1:APLP2	-0.0008944755807146	0.0011083580071956	-0.807027670579009	0.419650541381424	PICALM	HLA-A	ERN1	APLP2	HLA-A->APLP2	PICALM->ERN1	0.8584934052514098	braak
PICALM:FABP5->MKI67:RXRA	-0.0008945730678211	0.0015197136352022	-0.588645812671215	0.556098894946118	PICALM	FABP5	MKI67	RXRA	FABP5->RXRA	PICALM->MKI67	0.8688563634515848	braak
TMEM163:CALM1->FRMD4A:PDE1B	-0.0008946426391422	0.0004724974351941	-1.89343385276689	0.058300197066193	TMEM163	CALM1	FRMD4A	PDE1B	CALM1->PDE1B	TMEM163->FRMD4A	0.4875075886730763	braak
MKI67:MELTF->HIST:TFRC	-0.0008947080479816	0.000686047815662	-1.30414823508795	0.192183045489012	MKI67	MELTF	HIST	TFRC	MELTF->TFRC	MKI67->HIST	0.8904270339867464	braak
AIF1:APP->CD163:NCSTN	-0.0008948886890537	0.0007971839000691	-1.12256242126338	0.261623382849547	AIF1	APP	CD163	NCSTN	APP->NCSTN	AIF1->CD163	0.9306205329361366	braak
AIF1:NECTIN3->TMEM163:NECTIN2	-0.0008949168672839	0.0008780210507516	-1.01924306543429	0.308087586071107	AIF1	NECTIN3	TMEM163	NECTIN2	NECTIN3->NECTIN2	AIF1->TMEM163	0.8123337589917661	braak
CD163:LRPAP1->TMEM163:LDLR	-0.0008949376467771	0.0007302951518618	-1.22544651227061	0.220407031308504	CD163	LRPAP1	TMEM163	LDLR	LRPAP1->LDLR	CD163->TMEM163	0.9155653345884548	braak
HSPA1A:C3->IFI44L:CD81	-0.000894962243132	0.0029772977445653	-0.300595479496684	0.763722978969294	HSPA1A	C3	IFI44L	CD81	C3->CD81	HSPA1A->IFI44L	0.94724122780343	braak
FRMD4A:LPL->CD163:LRP1	-0.0008951014533719	0.0011778189705963	-0.759965220222888	0.447275374581272	FRMD4A	LPL	CD163	LRP1	LPL->LRP1	FRMD4A->CD163	0.918325602928016	braak
GPNMB:CD55->MKI67:ADGRE2	-0.0008951099473465	0.0007505255340844	-1.19264422953773	0.233008736058198	GPNMB	CD55	MKI67	ADGRE2	CD55->ADGRE2	GPNMB->MKI67	0.9556403311592918	braak
PICALM:IL16->FRMD4A:GRIN2D	-0.0008952141981742	0.0006710772865469	-1.3339956754915	0.182205273800064	PICALM	IL16	FRMD4A	GRIN2D	IL16->GRIN2D	PICALM->FRMD4A	0.7652621499602688	braak
AIF1:TNF->TMEM163:TNFRSF1B	-0.0008952508524366	0.0009015571959115	-0.993005054472981	0.32070749128972	AIF1	TNF	TMEM163	TNFRSF1B	TNF->TNFRSF1B	AIF1->TMEM163	0.8123337589917661	braak
HIST:ADAM15->CCL3:ITGA9	-0.0008952554673814	0.0032503877102568	-0.27543036313988	0.78298561942267	HIST	ADAM15	CCL3	ITGA9	ADAM15->ITGA9	HIST->CCL3	0.999999999959227	braak
HSPA1A:SIRPB2->IFI44L:CD47	-0.0008954957639769	0.0003007272135304	-2.97776763686991	0.0029035601915215	HSPA1A	SIRPB2	IFI44L	CD47	SIRPB2->CD47	HSPA1A->IFI44L	0.4161769607847483	braak
HIF1A:DKK2->HSPA1A:LRP6	-0.0008957517439663	0.0034326675282669	-0.260949170460047	0.794131705519649	HIF1A	DKK2	HSPA1A	LRP6	DKK2->LRP6	HIF1A->HSPA1A	0.972696442035674	braak
HIST:SDC2->ERN1:PTPRJ	-0.0008961511404697	0.0009027391785938	-0.992702168821026	0.320855117703044	HIST	SDC2	ERN1	PTPRJ	SDC2->PTPRJ	HIST->ERN1	0.9434158056351024	braak
TMEM163:VEGFA->CD163:NRP1	-0.0008962296217341	0.0012573352744733	-0.712800825626658	0.475969014657668	TMEM163	VEGFA	CD163	NRP1	VEGFA->NRP1	TMEM163->CD163	0.9018344960682404	braak
ERN1:EFNB2->PICALM:PECAM1	-0.0008962358619768	0.0007913086844873	-1.13259955254679	0.257382456642588	ERN1	EFNB2	PICALM	PECAM1	EFNB2->PECAM1	ERN1->PICALM	0.858727444322734	braak
HSPA1A:SEMA4C->CCL3:PLXNB2	-0.0008966451717236	0.0004477056310341	-2.0027560735668	0.0452034768397197	HSPA1A	SEMA4C	CCL3	PLXNB2	SEMA4C->PLXNB2	HSPA1A->CCL3	0.444398237766324	braak
HIF1A:ADM->ERN1:RAMP1	-0.0008967090343126	0.0071498681259198	-0.12541616411943	0.900194092033805	HIF1A	ADM	ERN1	RAMP1	ADM->RAMP1	HIF1A->ERN1	0.953643116248312	braak
HSPA1A:ACTR2->FRMD4A:ADRB2	-0.0008967739439473	0.0006917556930359	-1.29637378192229	0.194846740244521	HSPA1A	ACTR2	FRMD4A	ADRB2	ACTR2->ADRB2	HSPA1A->FRMD4A	0.8971130901035707	braak
GPNMB:CALR->CCL3:ITGAV	-0.0008968258536294	0.0015770557551397	-0.568670987507302	0.569579440233346	GPNMB	CALR	CCL3	ITGAV	CALR->ITGAV	GPNMB->CCL3	0.9530104303660396	braak
CCL3:TXLNA->HIF1A:STX3	-0.0008968694298108	0.0008111042815818	-1.10573874429778	0.26883961511746	CCL3	TXLNA	HIF1A	STX3	TXLNA->STX3	CCL3->HIF1A	0.747802463160808	braak
AIF1:ADAM10->ERN1:TSPAN5	-0.0008969883305188	0.0013988355517858	-0.641239300340716	0.521367219479308	AIF1	ADAM10	ERN1	TSPAN5	ADAM10->TSPAN5	AIF1->ERN1	0.9667073632556424	braak
MKI67:ADAM15->MKI67:ITGB1	-0.0008973563052176	0.0006055212953729	-1.48195664145059	0.138351832234222	MKI67	ADAM15	MKI67	ITGB1	ADAM15->ITGB1	MKI67->MKI67	0.8567675402291701	braak
CD163:CALM3->CCL3:ESR1	-0.0008973613985218	0.0007173388402935	-1.25095888876535	0.21094947691644	CD163	CALM3	CCL3	ESR1	CALM3->ESR1	CD163->CCL3	0.5701044837690455	braak
HIF1A:FARP2->MKI67:PLXNA1	-0.000897509713084	0.000348657162737	-2.5741898030674	0.0100475137464511	HIF1A	FARP2	MKI67	PLXNA1	FARP2->PLXNA1	HIF1A->MKI67	0.7735340236425123	braak
GPNMB:ADAM10->TMEM163:CADM1	-0.0008977084996675	0.0019307467039041	-0.464954050084507	0.641964362720212	GPNMB	ADAM10	TMEM163	CADM1	ADAM10->CADM1	GPNMB->TMEM163	0.9097228839548572	braak
CCL3:FAM3C->HIF1A:LAMP1	-0.0008979427816653	0.0006412582868038	-1.40028253847741	0.161428727659548	CCL3	FAM3C	HIF1A	LAMP1	FAM3C->LAMP1	CCL3->HIF1A	0.747802463160808	braak
FRMD4A:IL15RA->PICALM:AXL	-0.000898170861602	0.000922768643266	-0.973343500731738	0.330382609160257	FRMD4A	IL15RA	PICALM	AXL	IL15RA->AXL	FRMD4A->PICALM	0.6446791736797525	braak
CCL3:CALCB->HIF1A:TSHR	-0.0008982053776325	0.0007603038543159	-1.1813768568104	0.237453047612083	CCL3	CALCB	HIF1A	TSHR	CALCB->TSHR	CCL3->HIF1A	0.747802463160808	braak
PICALM:APOC1->TMEM163:VLDLR	-0.0008982561175036	0.0008730978985174	-1.02881488894765	0.303566668878302	PICALM	APOC1	TMEM163	VLDLR	APOC1->VLDLR	PICALM->TMEM163	0.9874326608538486	braak
ERN1:TGFB1->FRMD4A:ACVR1B_TGFBR2	-0.0008982593302463	0.0011935490568238	-0.752595232773034	0.451693183226163	ERN1	TGFB1	FRMD4A	ACVR1B_TGFBR2	TGFB1->ACVR1B_TGFBR2	ERN1->FRMD4A	0.8273718282072944	braak
CD163:PTPN6->CCL3:CLEC12A	-0.0008982875083517	0.0016335268571262	-0.549906788757683	0.582383307660957	CD163	PTPN6	CCL3	CLEC12A	PTPN6->CLEC12A	CD163->CCL3	0.8272668548175859	braak
CD163:IL16->HSPA1A:CD4	-0.0008982908068192	0.000943085372546	-0.952502109532467	0.340842396593114	CD163	IL16	HSPA1A	CD4	IL16->CD4	CD163->HSPA1A	0.9508656262106268	braak
CD163:C5->FRMD4A:C5AR1	-0.0008982973843643	0.0017833313632897	-0.503718715913401	0.614459054433104	CD163	C5	FRMD4A	C5AR1	C5->C5AR1	CD163->FRMD4A	0.8937964039511418	braak
TMEM163:C1QA->FRMD4A:CD93	-0.0008983194929913	0.0005918913783905	-1.51771004915474	0.129087509613013	TMEM163	C1QA	FRMD4A	CD93	C1QA->CD93	TMEM163->FRMD4A	0.5925584714855208	braak
HIF1A:PLAU->PICALM:LRP1	-0.0008983444955043	0.0009309188094491	-0.965008426498451	0.334540591199244	HIF1A	PLAU	PICALM	LRP1	PLAU->LRP1	HIF1A->PICALM	0.6978992857602206	braak
PICALM:CALM3->FRMD4A:INSR	-0.0008984233819892	0.0021736409590052	-0.413326487185989	0.679367426321584	PICALM	CALM3	FRMD4A	INSR	CALM3->INSR	PICALM->FRMD4A	0.902459176946832	braak
PICALM:HLA-B->PICALM:LILRB1	-0.0008985203493556	0.0074103923483556	-0.121251386852015	0.90349192350496	PICALM	HLA-B	PICALM	LILRB1	HLA-B->LILRB1	PICALM->PICALM	0.9746980339612256	braak
MKI67:NECTIN3->TMEM163:CADM1	-0.0008985447957844	0.0009483481557963	-0.947484096734383	0.343392156231882	MKI67	NECTIN3	TMEM163	CADM1	NECTIN3->CADM1	MKI67->TMEM163	0.9066976212292128	braak
HIF1A:ADAM15->GPNMB:ITGB1	-0.0008986260944204	0.0007808997582661	-1.15075729619346	0.24983209757941	HIF1A	ADAM15	GPNMB	ITGB1	ADAM15->ITGB1	HIF1A->GPNMB	0.6672865854150908	braak
CD163:CALM1->ERN1:PDE1B	-0.0008986463289013	0.0025521776879631	-0.352109625101595	0.724756050273551	CD163	CALM1	ERN1	PDE1B	CALM1->PDE1B	CD163->ERN1	0.9448676572343894	braak
MKI67:FAM3C->CD163:CLEC2D	-0.0008988822376522	0.0012008501616936	-0.748538215945654	0.454135583015034	MKI67	FAM3C	CD163	CLEC2D	FAM3C->CLEC2D	MKI67->CD163	0.9117326582272792	braak
TMEM163:APOE->MKI67:TREM2	-0.000898955091176	0.0004080120228499	-2.20325637685117	0.0275766837534147	TMEM163	APOE	MKI67	TREM2	APOE->TREM2	TMEM163->MKI67	0.7250946010494048	braak
GPNMB:IL15RA->FRMD4A:AXL	-0.0008989684420548	0.0016827326784463	-0.53423128555682	0.593181526357549	GPNMB	IL15RA	FRMD4A	AXL	IL15RA->AXL	GPNMB->FRMD4A	0.8371066399999055	braak
AIF1:APP->FRMD4A:TSPAN15	-0.0008990064755297	0.0009045243923459	-0.993899648408747	0.320271725564311	AIF1	APP	FRMD4A	TSPAN15	APP->TSPAN15	AIF1->FRMD4A	0.7292075195546271	braak
TMEM163:APP->ERN1:NOTCH2	-0.0008992198127998	0.0004708415279074	-1.90981415083808	0.056157146636908	TMEM163	APP	ERN1	NOTCH2	APP->NOTCH2	TMEM163->ERN1	0.5812298947555085	braak
TMEM163:SEMA6B->CD163:PLXNA4	-0.0008992214738313	0.0008952407972016	-1.00444648707045	0.315163452514186	TMEM163	SEMA6B	CD163	PLXNA4	SEMA6B->PLXNA4	TMEM163->CD163	0.7905967154976479	braak
TMEM163:TNFSF10->IFI44L:TNFRSF11B	-0.0008992839813106	0.0007674660016183	-1.17175741910952	0.241294462756592	TMEM163	TNFSF10	IFI44L	TNFRSF11B	TNFSF10->TNFRSF11B	TMEM163->IFI44L	0.828822905854912	braak
HIF1A:JAG1->ERN1:CD46	-0.0008993144132905	0.0014022642813539	-0.641330186648001	0.521308180674227	HIF1A	JAG1	ERN1	CD46	JAG1->CD46	HIF1A->ERN1	0.7702148018423812	braak
FRMD4A:BMP1->GPNMB:BMPR1A	-0.0008993280153232	0.0007471695140807	-1.2036465599505	0.228726215478408	FRMD4A	BMP1	GPNMB	BMPR1A	BMP1->BMPR1A	FRMD4A->GPNMB	0.5153806772985803	braak
CD163:CALM3->TMEM163:PDE1A	-0.000899471675693	0.0016507471912403	-0.544887600273427	0.585830824903166	CD163	CALM3	TMEM163	PDE1A	CALM3->PDE1A	CD163->TMEM163	0.9427397260183236	braak
CCL3:CXCL12->CD163:CD4	-0.0008995430850592	0.0008416980193367	-1.06872425073318	0.285193940762927	CCL3	CXCL12	CD163	CD4	CXCL12->CD4	CCL3->CD163	0.6594235231444342	braak
MKI67:SELPLG->MKI67:ITGAM	-0.000899566757546	0.0013327252242048	-0.674982915613941	0.499686619303784	MKI67	SELPLG	MKI67	ITGAM	SELPLG->ITGAM	MKI67->MKI67	0.8567675402291701	braak
GPNMB:PLAT->GPNMB:ITGAM	-0.0008996776743074	0.0008425651599792	-1.06778409200972	0.285617915504197	GPNMB	PLAT	GPNMB	ITGAM	PLAT->ITGAM	GPNMB->GPNMB	0.6533868033607718	braak
AIF1:POMC->CD163:ADRB2	-0.0008997896786023	0.0069590994866164	-0.129296855194096	0.89712275973943	AIF1	POMC	CD163	ADRB2	POMC->ADRB2	AIF1->CD163	0.984569074367124	braak
AIF1:GNAS->GPNMB:ADCY9	-0.0008998343323901	0.001145734654637	-0.785377599209639	0.432232210603931	AIF1	GNAS	GPNMB	ADCY9	GNAS->ADCY9	AIF1->GPNMB	0.9620581995656264	braak
HIST:ADM->GPNMB:RAMP1	-0.0008998460312494	0.0004559754670852	-1.97345273201128	0.048444004827666	HIST	ADM	GPNMB	RAMP1	ADM->RAMP1	HIST->GPNMB	0.3133896749347059	braak
CCL3:CALM1->CCL3:PDE1B	-0.0008999278561073	0.000457646944393	-1.96642382765365	0.0492496732606718	CCL3	CALM1	CCL3	PDE1B	CALM1->PDE1B	CCL3->CCL3	0.3293770048061264	braak
MKI67:CALM3->GPNMB:CACNA1C	-0.0008999896167349	0.0007546618091711	-1.1925734226877	0.233036479694438	MKI67	CALM3	GPNMB	CACNA1C	CALM3->CACNA1C	MKI67->GPNMB	0.8480409005100551	braak
FRMD4A:SPP1->CCL3:ITGA8_ITGB1	-0.0009000554328646	0.0004560411369047	-1.97362772791432	0.048424088483812	FRMD4A	SPP1	CCL3	ITGA8_ITGB1	SPP1->ITGA8_ITGB1	FRMD4A->CCL3	0.3106818608145983	braak
IFI44L:F13A1->TMEM163:ITGB1	-0.000900171600107	0.0008848210524487	-1.01734875952127	0.308987548617915	IFI44L	F13A1	TMEM163	ITGB1	F13A1->ITGB1	IFI44L->TMEM163	0.8631377743844078	braak
MKI67:APOE->FRMD4A:SCARB1	-0.0009003484380331	0.0026508235748274	-0.339648570573672	0.734121196211808	MKI67	APOE	FRMD4A	SCARB1	APOE->SCARB1	MKI67->FRMD4A	0.9805824867845772	braak
ERN1:F13A1->ERN1:ITGB1	-0.0009003921384854	0.0030438653046109	-0.295805513181387	0.76737861241472	ERN1	F13A1	ERN1	ITGB1	F13A1->ITGB1	ERN1->ERN1	0.9388881339214508	braak
TMEM163:POMC->IFI44L:ADRB2	-0.0009004813427038	0.0004202949441626	-2.14249863152173	0.0321533786762881	TMEM163	POMC	IFI44L	ADRB2	POMC->ADRB2	TMEM163->IFI44L	0.717882937198946	braak
TMEM163:HGF->AIF1:ST14	-0.0009005028574139	0.00047237847362	-1.90631645534768	0.0566091605643626	TMEM163	HGF	AIF1	ST14	HGF->ST14	TMEM163->AIF1	0.741640719263043	braak
HIST:HSPA8->HIST:LDLR	-0.0009005442961559	0.0007503931260678	-1.20009667582497	0.23010179642715	HIST	HSPA8	HIST	LDLR	HSPA8->LDLR	HIST->HIST	0.9236402507311352	braak
GPNMB:CALR->CCL3:LRP1	-0.0009005979305626	0.0011178618358883	-0.805643328763385	0.420448534706381	GPNMB	CALR	CCL3	LRP1	CALR->LRP1	GPNMB->CCL3	0.9502348360734812	braak
TMEM163:NRG1->AIF1:MS4A4A	-0.0009006791068705	0.0009410246902048	-0.957125903545083	0.33850371053494	TMEM163	NRG1	AIF1	MS4A4A	NRG1->MS4A4A	TMEM163->AIF1	0.84625927633735	braak
PICALM:CALM1->CCL3:PDE1C	-0.0009010124701587	0.0004372365636012	-2.06069790398497	0.0393318697339878	PICALM	CALM1	CCL3	PDE1C	CALM1->PDE1C	PICALM->CCL3	0.3850119823296834	braak
PICALM:COPA->HIST:P2RY6	-0.0009011440790112	0.0014532770265032	-0.620077289172819	0.53520690344511	PICALM	COPA	HIST	P2RY6	COPA->P2RY6	PICALM->HIST	0.8640403585133257	braak
TMEM163:TREML4->FRMD4A:SIGLEC8	-0.0009011835278732	0.000442621978091	-2.03601170407297	0.0417491800147173	TMEM163	TREML4	FRMD4A	SIGLEC8	TREML4->SIGLEC8	TMEM163->FRMD4A	0.4875075886730763	braak
CCL3:PLAU->IFI44L:LRP1	-0.0009012651971025	0.0017945071232588	-0.502235508246865	0.615501868274174	CCL3	PLAU	IFI44L	LRP1	PLAU->LRP1	CCL3->IFI44L	0.945550455260356	braak
CCL3:WNT5A->PICALM:RYK	-0.0009012965229945	0.0013603677543174	-0.662538876075291	0.507625928506247	CCL3	WNT5A	PICALM	RYK	WNT5A->RYK	CCL3->PICALM	0.83145299729013	braak
HIF1A:TGFB1->GPNMB:SDC2	-0.0009013855206997	0.0015440087774399	-0.583795593568018	0.559357843218435	HIF1A	TGFB1	GPNMB	SDC2	TGFB1->SDC2	HIF1A->GPNMB	0.8275946643480625	braak
HSPA1A:PTPN6->FRMD4A:CD300LF	-0.0009015271841537	0.0012276487125163	-0.73435273051832	0.462733788062932	HSPA1A	PTPN6	FRMD4A	CD300LF	PTPN6->CD300LF	HSPA1A->FRMD4A	0.8971130901035707	braak
PICALM:WNT5A->TMEM163:FZD2	-0.0009015875511139	0.0006811580574164	-1.32360990418819	0.185632634148022	PICALM	WNT5A	TMEM163	FZD2	WNT5A->FZD2	PICALM->TMEM163	0.9874326608538486	braak
MKI67:VEGFB->PICALM:ADRB2	-0.0009017384460759	0.0012137464226185	-0.742938087620093	0.457519164923412	MKI67	VEGFB	PICALM	ADRB2	VEGFB->ADRB2	MKI67->PICALM	0.898134785350849	braak
PICALM:SEMA6B->IFI44L:PLXNA2	-0.0009017811249075	0.0008438277894599	-1.06867910274053	0.285214291005453	PICALM	SEMA6B	IFI44L	PLXNA2	SEMA6B->PLXNA2	PICALM->IFI44L	0.9569332359163624	braak
HSPA1A:HRAS->MKI67:INSR	-0.0009020570167206	0.0015318444330825	-0.588869859914834	0.555948577751872	HSPA1A	HRAS	MKI67	INSR	HRAS->INSR	HSPA1A->MKI67	0.9797733602954742	braak
HIST:IL16->PICALM:CD9	-0.0009021096540048	0.0019508690971649	-0.462414241588958	0.643784288328255	HIST	IL16	PICALM	CD9	IL16->CD9	HIST->PICALM	0.9048309662174558	braak
TMEM163:GSTP1->HIST:TRAF2	-0.0009021221029911	0.0007940202663212	-1.13614493389541	0.255895912093196	TMEM163	GSTP1	HIST	TRAF2	GSTP1->TRAF2	TMEM163->HIST	0.9670443965695226	braak
FRMD4A:LPL->PICALM:LRP1	-0.000902154893553	0.001011827477618	-0.891609403291591	0.372602328233289	FRMD4A	LPL	PICALM	LRP1	LPL->LRP1	FRMD4A->PICALM	0.6670990137785002	braak
HIF1A:ITGB3BP->HIST:ITGB5	-0.0009021862430036	0.0017983822259621	-0.501665457976267	0.615902866115655	HIF1A	ITGB3BP	HIST	ITGB5	ITGB3BP->ITGB5	HIF1A->HIST	0.9056463738255904	braak
FRMD4A:TIMP2->ERN1:ITGB1	-0.0009023106019547	0.0009992275571073	-0.903008124162317	0.366521583189357	FRMD4A	TIMP2	ERN1	ITGB1	TIMP2->ITGB1	FRMD4A->ERN1	0.8507750413473169	braak
CCL3:SEMA4D->IFI44L:CD72	-0.0009023577370865	0.0011985879037681	-0.752850695597426	0.451539638851127	CCL3	SEMA4D	IFI44L	CD72	SEMA4D->CD72	CCL3->IFI44L	0.8975275608311336	braak
TMEM163:CXCL12->CD163:ITGA5	-0.000902373458225	0.0015920286255879	-0.566807307181285	0.570845105494648	TMEM163	CXCL12	CD163	ITGA5	CXCL12->ITGA5	TMEM163->CD163	0.9187744441998292	braak
ERN1:JAG1->TMEM163:NOTCH2	-0.0009027274390774	0.002468772695177	-0.36565838598305	0.714620001911049	ERN1	JAG1	TMEM163	NOTCH2	JAG1->NOTCH2	ERN1->TMEM163	0.832828326482323	braak
IFI44L:TGFB1->CCL3:CXCR4	-0.0009027876169661	0.0005744648576351	-1.57152801423322	0.116060052518957	IFI44L	TGFB1	CCL3	CXCR4	TGFB1->CXCR4	IFI44L->CCL3	0.4710280255190521	braak
TMEM163:PTDSS1->AIF1:JMJD6	-0.0009028900309472	0.0015248275267021	-0.592126004506217	0.553766214586517	TMEM163	PTDSS1	AIF1	JMJD6	PTDSS1->JMJD6	TMEM163->AIF1	0.8929934083555829	braak
TMEM163:APOE->FRMD4A:SDC2	-0.0009029439778257	0.0015731327646578	-0.573978241450045	0.565982525345359	TMEM163	APOE	FRMD4A	SDC2	APOE->SDC2	TMEM163->FRMD4A	0.8717654651029015	braak
FRMD4A:GNAS->CCL3:ADCY9	-0.0009029726790387	0.0008505989121652	-1.06157281196163	0.288429661835614	FRMD4A	GNAS	CCL3	ADCY9	GNAS->ADCY9	FRMD4A->CCL3	0.6322830626121891	braak
FRMD4A:IGF1->IFI44L:IGF1R	-0.0009032496153204	0.0009849614334301	-0.917040591300034	0.35912137008669	FRMD4A	IGF1	IFI44L	IGF1R	IGF1->IGF1R	FRMD4A->IFI44L	0.8267383474277418	braak
HIF1A:SEMA4A->IFI44L:LILRB2	-0.0009035350308899	0.0004969514289721	-1.8181556148431	0.0690403517256746	HIF1A	SEMA4A	IFI44L	LILRB2	SEMA4A->LILRB2	HIF1A->IFI44L	0.9144478232497244	braak
ERN1:TLN1->CD163:ITGB5	-0.0009036566077423	0.0005828347391653	-1.55045083454774	0.121033345399537	ERN1	TLN1	CD163	ITGB5	TLN1->ITGB5	ERN1->CD163	0.7316194759225744	braak
ERN1:JAG1->HIST:CD46	-0.0009037061541706	0.0008209414946935	-1.10081675735977	0.270976417006903	ERN1	JAG1	HIST	CD46	JAG1->CD46	ERN1->HIST	0.9223969510640428	braak
ERN1:MTMR4->HIST:SMAD3	-0.0009037087050239	0.0026090155018693	-0.346379201034451	0.729057753967773	ERN1	MTMR4	HIST	SMAD3	MTMR4->SMAD3	ERN1->HIST	0.9421687615368955	braak
CCL3:CD99->HIF1A:PILRA	-0.0009037206432719	0.0013306625751043	-0.67915086828163	0.497042274256362	CCL3	CD99	HIF1A	PILRA	CD99->PILRA	CCL3->HIF1A	0.8597097476236493	braak
HIF1A:ANXA2->IFI44L:TLR2	-0.0009038123402168	0.0008169690041475	-1.10629942583927	0.268596940232845	HIF1A	ANXA2	IFI44L	TLR2	ANXA2->TLR2	HIF1A->IFI44L	0.9144478232497244	braak
ERN1:TGFA->PICALM:ERBB4	-0.0009039341270706	0.0015348877773981	-0.588925223316972	0.555911436537437	ERN1	TGFA	PICALM	ERBB4	TGFA->ERBB4	ERN1->PICALM	0.858727444322734	braak
FRMD4A:ARF1->IFI44L:PLD2	-0.0009040660252136	0.0014325414859978	-0.631092386538424	0.527980118929708	FRMD4A	ARF1	IFI44L	PLD2	ARF1->PLD2	FRMD4A->IFI44L	0.9053808228425576	braak
AIF1:LILRB4->HSPA1A:LAIR1	-0.0009041393242644	0.0007968348793187	-1.13466333832852	0.256516403818752	AIF1	LILRB4	HSPA1A	LAIR1	LILRB4->LAIR1	AIF1->HSPA1A	0.8662901598696066	braak
AIF1:TNF->FRMD4A:TRPM2	-0.0009042127204912	0.0008471967606676	-1.06729954890133	0.285836591744651	AIF1	TNF	FRMD4A	TRPM2	TNF->TRPM2	AIF1->FRMD4A	0.7292075195546271	braak
AIF1:SPTAN1->MKI67:PTPRA	-0.0009042684388489	0.0011198162740002	-0.807515000312207	0.419369835873975	AIF1	SPTAN1	MKI67	PTPRA	SPTAN1->PTPRA	AIF1->MKI67	0.757063112844475	braak
AIF1:LIN7C->GPNMB:ABCA1	-0.00090460503185	0.0010644154372554	-0.849860872163385	0.395402441690659	AIF1	LIN7C	GPNMB	ABCA1	LIN7C->ABCA1	AIF1->GPNMB	0.9620581995656264	braak
CCL3:IL18->CCL3:IL18BP	-0.0009046058286992	0.0004550031013066	-1.98813112724168	0.046797189598495	CCL3	IL18	CCL3	IL18BP	IL18->IL18BP	CCL3->CCL3	0.3293770048061264	braak
MKI67:NRXN1->MKI67:NLGN1	-0.0009046435153726	0.0034817719364956	-0.25982273735113	0.795000511258037	MKI67	NRXN1	MKI67	NLGN1	NRXN1->NLGN1	MKI67->MKI67	0.956676866072528	braak
MKI67:NLGN1->MKI67:NRXN1	-0.0009046435153726	0.0034817719364956	-0.25982273735113	0.795000511258037	MKI67	NLGN1	MKI67	NRXN1	NLGN1->NRXN1	MKI67->MKI67	0.956676866072528	braak
MKI67:HEBP1->CD163:FPR3	-0.0009047197399049	0.0012609291801656	-0.717502421338236	0.473064142913548	MKI67	HEBP1	CD163	FPR3	HEBP1->FPR3	MKI67->CD163	0.9232586324018436	braak
ERN1:CALM1->MKI67:GRM5	-0.0009048235895314	0.0014770616516247	-0.612583495439219	0.540151774040042	ERN1	CALM1	MKI67	GRM5	CALM1->GRM5	ERN1->MKI67	0.9967127116836986	braak
AIF1:NUCB2->HIST:ERAP1	-0.0009048461895091	0.0009272034102011	-0.975887469301753	0.329120232411229	AIF1	NUCB2	HIST	ERAP1	NUCB2->ERAP1	AIF1->HIST	0.7500322114175046	braak
HIST:VEGFA->HIF1A:TYRO3	-0.0009049003852693	0.0003800404387033	-2.38106341618989	0.0172627398432354	HIST	VEGFA	HIF1A	TYRO3	VEGFA->TYRO3	HIST->HIF1A	0.4586956586916835	braak
IFI44L:WNT5A->TMEM163:ROR2	-0.0009049849218516	0.0011175536539519	-0.809791027617659	0.418060290233821	IFI44L	WNT5A	TMEM163	ROR2	WNT5A->ROR2	IFI44L->TMEM163	0.8792442238494242	braak
MKI67:PLAT->AIF1:LRP1	-0.0009052385368059	0.0004997013916525	-1.81155896687069	0.0700543700234516	MKI67	PLAT	AIF1	LRP1	PLAT->LRP1	MKI67->AIF1	0.4664378665909278	braak
TMEM163:GRN->PICALM:SORT1	-0.0009053495237978	0.0037669638020824	-0.240339321364701	0.810067214122664	TMEM163	GRN	PICALM	SORT1	GRN->SORT1	TMEM163->PICALM	0.999999999973225	braak
HSPA1A:CD22->PICALM:PTPRC	-0.0009053839059791	0.0015511854045938	-0.583672269799495	0.55944082732953	HSPA1A	CD22	PICALM	PTPRC	CD22->PTPRC	HSPA1A->PICALM	0.9514577574290548	braak
HIF1A:GNAI2->GPNMB:ADCY1	-0.0009055064251897	0.0006143758197339	-1.47386403583043	0.140518202660608	HIF1A	GNAI2	GPNMB	ADCY1	GNAI2->ADCY1	HIF1A->GPNMB	0.514731447026769	braak
CCL3:TNF->CCL3:CELSR2	-0.0009056420133301	0.0008672857621847	-1.04422562068679	0.296381015895241	CCL3	TNF	CCL3	CELSR2	TNF->CELSR2	CCL3->CCL3	0.7156441653314981	braak
GPNMB:NAMPT->TMEM163:ITGA5_ITGB1	-0.0009057000144374	0.0012315971999061	-0.73538654887042	0.462104111498426	GPNMB	NAMPT	TMEM163	ITGA5_ITGB1	NAMPT->ITGA5_ITGB1	GPNMB->TMEM163	0.8886348850241594	braak
HIST:CALM1->MKI67:CACNA1C	-0.0009058642475756	0.0016678621749281	-0.543128959450558	0.587041014819956	HIST	CALM1	MKI67	CACNA1C	CALM1->CACNA1C	HIST->MKI67	0.9285658227741526	braak
AIF1:CD99->ERN1:PILRA	-0.0009059091467452	0.0004169665158505	-2.17261845330023	0.029809045850644	AIF1	CD99	ERN1	PILRA	CD99->PILRA	AIF1->ERN1	0.7000708497731696	braak
HIF1A:ICAM1->TMEM163:EGFR	-0.000905950916714	0.0007011546671334	-1.29208427067566	0.19632796247229	HIF1A	ICAM1	TMEM163	EGFR	ICAM1->EGFR	HIF1A->TMEM163	0.8319189348617182	braak
PICALM:PTPN6->HIST:CD300LF	-0.0009060585999208	0.0020857903378774	-0.434395817962646	0.664001034105631	PICALM	PTPN6	HIST	CD300LF	PTPN6->CD300LF	PICALM->HIST	0.9220014359117348	braak
CCL3:CNTN4->ERN1:PTPRG	-0.0009062919246712	0.0009533470334193	-0.950642203627247	0.341786036865356	CCL3	CNTN4	ERN1	PTPRG	CNTN4->PTPRG	CCL3->ERN1	0.999999999959144	braak
AIF1:B2M->FRMD4A:TFRC	-0.0009063556669938	0.0024805805987501	-0.365380454660689	0.714827429116819	AIF1	B2M	FRMD4A	TFRC	B2M->TFRC	AIF1->FRMD4A	0.8895832177335246	braak
TMEM163:ICAM2->MKI67:ITGAM_ITGB2	-0.0009063562129453	0.0010300301914873	-0.879931695629777	0.378896313051504	TMEM163	ICAM2	MKI67	ITGAM_ITGB2	ICAM2->ITGAM_ITGB2	TMEM163->MKI67	0.8082317153161408	braak
HIST:GAS6->HSPA1A:AXL	-0.0009064293643136	0.0024479092314164	-0.370287162890065	0.711168537664171	HIST	GAS6	HSPA1A	AXL	GAS6->AXL	HIST->HSPA1A	0.9633101101087408	braak
PICALM:CALM3->HIF1A:KCNQ5	-0.0009064563759901	0.0016560026972399	-0.54737614709261	0.584120339164439	PICALM	CALM3	HIF1A	KCNQ5	CALM3->KCNQ5	PICALM->HIF1A	0.8552374933821234	braak
HIF1A:IL16->CD163:CD9	-0.0009064698295473	0.0012853395964124	-0.70523761352831	0.480662377342542	HIF1A	IL16	CD163	CD9	IL16->CD9	HIF1A->CD163	0.817015014677332	braak
HSPA1A:SPP1->HSPA1A:ITGA5_ITGB1	-0.0009065267322154	0.0016865810480132	-0.537493726307047	0.590926617328576	HSPA1A	SPP1	HSPA1A	ITGA5_ITGB1	SPP1->ITGA5_ITGB1	HSPA1A->HSPA1A	0.9576835921079174	braak
HSPA1A:CXCL12->ERN1:CD4	-0.0009066266298129	0.000823834891597	-1.10049554717874	0.271116268674525	HSPA1A	CXCL12	ERN1	CD4	CXCL12->CD4	HSPA1A->ERN1	0.9054089216960464	braak
PICALM:OMG->PICALM:TNFRSF1B	-0.0009066353859653	0.0041797134384336	-0.216913288272017	0.828275921602188	PICALM	OMG	PICALM	TNFRSF1B	OMG->TNFRSF1B	PICALM->PICALM	0.9553009383824476	braak
HIF1A:OMG->AIF1:TNFRSF1B	-0.0009067427322016	0.0011956674903927	-0.758356934086947	0.448237332022988	HIF1A	OMG	AIF1	TNFRSF1B	OMG->TNFRSF1B	HIF1A->AIF1	0.8956231273831311	braak
CCL3:GRN->PICALM:SORT1	-0.0009067615062114	0.0011500999747083	-0.788419725373321	0.430451236587183	CCL3	GRN	PICALM	SORT1	GRN->SORT1	CCL3->PICALM	0.7671988026247751	braak
FRMD4A:HSP90AA1->FRMD4A:CFTR	-0.0009067664195572	0.0026044852575539	-0.348155712122887	0.727723246125104	FRMD4A	HSP90AA1	FRMD4A	CFTR	HSP90AA1->CFTR	FRMD4A->FRMD4A	0.9411987883934312	braak
GPNMB:LY86->FRMD4A:CD180	-0.0009070853753388	0.0005561152966677	-1.63111027654516	0.102867052663037	GPNMB	LY86	FRMD4A	CD180	LY86->CD180	GPNMB->FRMD4A	0.3709815755668815	braak
AIF1:PLTP->FRMD4A:ABCA1	-0.0009070988112376	0.0005623473881204	-1.6130577475776	0.106731962327252	AIF1	PLTP	FRMD4A	ABCA1	PLTP->ABCA1	AIF1->FRMD4A	0.5349417650743141	braak
CD163:LGALS3BP->PICALM:ITGB1	-0.0009071055698296	0.0006218616490129	-1.45869353942228	0.144649475069923	CD163	LGALS3BP	PICALM	ITGB1	LGALS3BP->ITGB1	CD163->PICALM	0.7127000177924332	braak
HIF1A:HLA-C->CD163:LILRA1	-0.0009071065111765	0.0006806000390274	-1.33280408339803	0.182596105354358	HIF1A	HLA-C	CD163	LILRA1	HLA-C->LILRA1	HIF1A->CD163	0.6748218710205284	braak
CCL3:WNT5A->TMEM163:RYK	-0.0009071250414146	0.0009038647572471	-1.00360704866666	0.31556805573032	CCL3	WNT5A	TMEM163	RYK	WNT5A->RYK	CCL3->TMEM163	0.8333403632946184	braak
HIST:SPON2->CD163:ITGA5	-0.0009073804713186	0.0021671687034454	-0.418693971482737	0.675439802080075	HIST	SPON2	CD163	ITGA5	SPON2->ITGA5	HIST->CD163	0.9441948009273532	braak
PICALM:VCAN->CD163:TLR1	-0.0009074043420823	0.0006073338877287	-1.49407823343398	0.135155172417002	PICALM	VCAN	CD163	TLR1	VCAN->TLR1	PICALM->CD163	0.6778551225695103	braak
GPNMB:JAM3->CCL3:ITGAM_ITGB2	-0.000907545116895	0.0006012233775426	-1.50949738615368	0.131171722767207	GPNMB	JAM3	CCL3	ITGAM_ITGB2	JAM3->ITGAM_ITGB2	GPNMB->CCL3	0.9295024381691396	braak
HIST:TNFSF13B->PICALM:CD40	-0.0009075686042588	0.0021797087817168	-0.416371495069147	0.677138183524727	HIST	TNFSF13B	PICALM	CD40	TNFSF13B->CD40	HIST->PICALM	0.9318229928504452	braak
HIF1A:COL4A4->GPNMB:CD47	-0.0009076047760376	0.0009545651451963	-0.950804437606949	0.341703659488753	HIF1A	COL4A4	GPNMB	CD47	COL4A4->CD47	HIF1A->GPNMB	0.7228009740125272	braak
FRMD4A:APOE->CD163:LRP8	-0.0009076749673276	0.0010359663127002	-0.876162628263213	0.38094162984853	FRMD4A	APOE	CD163	LRP8	APOE->LRP8	FRMD4A->CD163	0.8897349677256053	braak
HSPA1A:SLIT2->HIST:ROBO4	-0.0009076918984236	0.0014146169820855	-0.641652058414746	0.521099123778981	HSPA1A	SLIT2	HIST	ROBO4	SLIT2->ROBO4	HSPA1A->HIST	0.999999999995261	braak
HSPA1A:CALM3->HIST:KCNQ1	-0.0009077165375604	0.0012365271265422	-0.73408542204705	0.462896677738499	HSPA1A	CALM3	HIST	KCNQ1	CALM3->KCNQ1	HSPA1A->HIST	0.999999999995261	braak
MKI67:ADAM10->IFI44L:TREM2	-0.0009079725285084	0.0007225454469451	-1.256630337022	0.208887524192853	MKI67	ADAM10	IFI44L	TREM2	ADAM10->TREM2	MKI67->IFI44L	0.5593366671053492	braak
ERN1:LIPC->ERN1:LRP1	-0.0009080928041896	0.0007647686859084	-1.18740845555266	0.235066546358158	ERN1	LIPC	ERN1	LRP1	LIPC->LRP1	ERN1->ERN1	0.9388881339214508	braak
IFI44L:SEMA6B->GPNMB:PLXNA2	-0.0009082671044192	0.0006782656102515	-1.33910239689488	0.18053734030344	IFI44L	SEMA6B	GPNMB	PLXNA2	SEMA6B->PLXNA2	IFI44L->GPNMB	0.8762339424260686	braak
IFI44L:JAM2->HIF1A:ITGAV_ITGB1	-0.0009082936290786	0.0006579120166369	-1.38057005512921	0.16741119583834	IFI44L	JAM2	HIF1A	ITGAV_ITGB1	JAM2->ITGAV_ITGB1	IFI44L->HIF1A	0.9109553230047428	braak
HIST:TNFSF13B->AIF1:TFRC	-0.000908551775674	0.0017154221355839	-0.529637432575623	0.596363335784235	HIST	TNFSF13B	AIF1	TFRC	TNFSF13B->TFRC	HIST->AIF1	0.9097534998870828	braak
HSPA1A:CD14->HSPA1A:TLR1	-0.0009085788308812	0.003917660807425	-0.231918707499951	0.816601154140058	HSPA1A	CD14	HSPA1A	TLR1	CD14->TLR1	HSPA1A->HSPA1A	0.9970137393141316	braak
HIF1A:VEGFA->CCL3:NRP1	-0.0009086381903219	0.001985836170726	-0.457559492427696	0.647268951360165	HIF1A	VEGFA	CCL3	NRP1	VEGFA->NRP1	HIF1A->CCL3	0.9230586659437596	braak
CCL3:TGS1->IFI44L:RXRA	-0.0009088339643373	0.0004725377733034	-1.9233043699	0.0544418361143727	CCL3	TGS1	IFI44L	RXRA	TGS1->RXRA	CCL3->IFI44L	0.4012276803278224	braak
IFI44L:GAS6->CCL3:AXL	-0.0009089120579169	0.0013028039967728	-0.697658327859272	0.485390894991822	IFI44L	GAS6	CCL3	AXL	GAS6->AXL	IFI44L->CCL3	0.8611773943403294	braak
GPNMB:LGALS3BP->FRMD4A:ITGB1	-0.0009089675111766	0.0003122115788623	-2.91138308991836	0.0035983253851206	GPNMB	LGALS3BP	FRMD4A	ITGB1	LGALS3BP->ITGB1	GPNMB->FRMD4A	0.0452789277627675	braak
HIF1A:TGFB1->MKI67:SMAD3	-0.000908972328386	0.0018205478495607	-0.499285052356838	0.617578583950136	HIF1A	TGFB1	MKI67	SMAD3	TGFB1->SMAD3	HIF1A->MKI67	0.8864611133954748	braak
GPNMB:SIRPB2->ERN1:CD47	-0.0009090675304488	0.0065785481851859	-0.138186649220866	0.890092906245863	GPNMB	SIRPB2	ERN1	CD47	SIRPB2->CD47	GPNMB->ERN1	0.983476312336052	braak
CD163:CALCB->CD163:RAMP1	-0.0009091392266116	0.001455591803794	-0.624583914420176	0.532244179694843	CD163	CALCB	CD163	RAMP1	CALCB->RAMP1	CD163->CD163	0.9492569514563236	braak
ERN1:SPP1->HIF1A:PTGER4	-0.0009091962520252	0.0009166510029642	-0.991867405463125	0.321262210995303	ERN1	SPP1	HIF1A	PTGER4	SPP1->PTGER4	ERN1->HIF1A	0.8383166448348417	braak
HIF1A:SELPLG->MKI67:ITGAM	-0.0009092213574993	0.0004561967984148	-1.99304633583254	0.0462563734678184	HIF1A	SELPLG	MKI67	ITGAM	SELPLG->ITGAM	HIF1A->MKI67	0.7735340236425123	braak
MKI67:SEMA4A->MKI67:PLXNB2	-0.0009092698890952	0.0013945670708151	-0.652008718780179	0.514395547891717	MKI67	SEMA4A	MKI67	PLXNB2	SEMA4A->PLXNB2	MKI67->MKI67	0.8630550600665324	braak
ERN1:HSP90B1->ERN1:TLR2	-0.0009094987111104	0.0020071824243379	-0.453122097962956	0.650460823904481	ERN1	HSP90B1	ERN1	TLR2	HSP90B1->TLR2	ERN1->ERN1	0.9388881339214508	braak
FRMD4A:VEGFA->AIF1:NRP2	-0.0009095873746194	0.0005386551706574	-1.68862646117219	0.0912910364329725	FRMD4A	VEGFA	AIF1	NRP2	VEGFA->NRP2	FRMD4A->AIF1	0.3594584559548292	braak
CD163:S100A9->HIST:ITGB2	-0.0009095927174611	0.0004377623173066	-2.07782324220451	0.0377256422940817	CD163	S100A9	HIST	ITGB2	S100A9->ITGB2	CD163->HIST	0.6125934842364112	braak
GPNMB:CALM3->HSPA1A:KCNQ3	-0.0009096722287656	0.003237385180902	-0.280989804405113	0.778718219837765	GPNMB	CALM3	HSPA1A	KCNQ3	CALM3->KCNQ3	GPNMB->HSPA1A	0.9790766506658368	braak
FRMD4A:FADD->AIF1:ABCA1	-0.0009097177090776	0.0039556960401854	-0.229976646293335	0.818109916929949	FRMD4A	FADD	AIF1	ABCA1	FADD->ABCA1	FRMD4A->AIF1	0.9206742824313768	braak
HIF1A:POMC->FRMD4A:VIPR1	-0.000909719410577	0.0100115248608371	-0.0908672178536602	0.92759809876153	HIF1A	POMC	FRMD4A	VIPR1	POMC->VIPR1	HIF1A->FRMD4A	0.997043945727634	braak
CCL3:APP->IFI44L:LRP10	-0.0009097534246684	0.0006369019537657	-1.42840419830612	0.153175551474302	CCL3	APP	IFI44L	LRP10	APP->LRP10	CCL3->IFI44L	0.5422638136134049	braak
MKI67:CD55->GPNMB:ADGRE5	-0.0009097954232715	0.0006899692376863	-1.31860287905349	0.187301910700015	MKI67	CD55	GPNMB	ADGRE5	CD55->ADGRE5	MKI67->GPNMB	0.8460238059122043	braak
PICALM:HLA-A->TMEM163:LILRA1	-0.0009099206333432	0.0010151372073752	-0.896352361762007	0.370064601633312	PICALM	HLA-A	TMEM163	LILRA1	HLA-A->LILRA1	PICALM->TMEM163	0.9874326608538486	braak
MKI67:LPL->GPNMB:VLDLR	-0.0009099469071096	0.000704624145722	-1.29139330894949	0.196567329616937	MKI67	LPL	GPNMB	VLDLR	LPL->VLDLR	MKI67->GPNMB	0.8460238059122043	braak
FRMD4A:APOE->FRMD4A:VLDLR	-0.0009099580210796	0.0017122310472968	-0.531445813061414	0.595109881674566	FRMD4A	APOE	FRMD4A	VLDLR	APOE->VLDLR	FRMD4A->FRMD4A	0.8913482077293833	braak
FRMD4A:IL16->CD163:CCR5	-0.0009101743633802	0.0012546190583984	-0.72545874166946	0.468170647331859	FRMD4A	IL16	CD163	CCR5	IL16->CCR5	FRMD4A->CD163	0.9302013517478902	braak
CCL3:HLA-A->AIF1:APLP2	-0.0009102476481093	0.0006936701025698	-1.31221980699062	0.189445980679806	CCL3	HLA-A	AIF1	APLP2	HLA-A->APLP2	CCL3->AIF1	0.7191126240944669	braak
CCL3:LIPC->HIST:LRP1	-0.0009102591933316	0.0004862787722422	-1.87188757825959	0.0612221584663134	CCL3	LIPC	HIST	LRP1	LIPC->LRP1	CCL3->HIST	0.5306906944385666	braak
HSPA1A:SORBS1->CCL3:INSR	-0.0009103990119527	0.000412907808318	-2.20484813707265	0.0274647528643027	HSPA1A	SORBS1	CCL3	INSR	SORBS1->INSR	HSPA1A->CCL3	0.444398237766324	braak
AIF1:TGFB1->TMEM163:SMAD3	-0.0009104332447272	0.0063956060742172	-0.142352927019307	0.886801242435035	AIF1	TGFB1	TMEM163	SMAD3	TGFB1->SMAD3	AIF1->TMEM163	0.9797149145813332	braak
CD163:QDPR->GPNMB:DYSF	-0.000910915970726	0.0010995851244544	-0.828417873675782	0.407433887627282	CD163	QDPR	GPNMB	DYSF	QDPR->DYSF	CD163->GPNMB	0.7130093033477435	braak
CCL3:FARP2->CCL3:PLXNA1	-0.0009109365561869	0.0008011134102807	-1.13708813820467	0.255501442128947	CCL3	FARP2	CCL3	PLXNA1	FARP2->PLXNA1	CCL3->CCL3	0.6695899862689645	braak
IFI44L:MFNG->IFI44L:NOTCH2	-0.0009110725072173	0.0005641071663997	-1.61506990423824	0.106295557510039	IFI44L	MFNG	IFI44L	NOTCH2	MFNG->NOTCH2	IFI44L->IFI44L	0.870964403518933	braak
CD163:AGTRAP->TMEM163:RACK1	-0.000911258073604	0.0014193848675532	-0.642009150890069	0.520867241421218	CD163	AGTRAP	TMEM163	RACK1	AGTRAP->RACK1	CD163->TMEM163	0.935366414076962	braak
ERN1:SPP1->MKI67:ITGA9_ITGB1	-0.00091140646716	0.0021975645010051	-0.4147347969733	0.678336056187516	ERN1	SPP1	MKI67	ITGA9_ITGB1	SPP1->ITGA9_ITGB1	ERN1->MKI67	0.9967127116836986	braak
HIF1A:COPA->HIF1A:P2RY6	-0.0009114287946957	0.0010421662594261	-0.874552199758964	0.381817606025422	HIF1A	COPA	HIF1A	P2RY6	COPA->P2RY6	HIF1A->HIF1A	0.8044209281177317	braak
FRMD4A:WNT5A->MKI67:LDLR	-0.0009114392674917	0.0006579102634932	-1.38535499150353	0.165943946315263	FRMD4A	WNT5A	MKI67	LDLR	WNT5A->LDLR	FRMD4A->MKI67	0.750231573789418	braak
ERN1:CALR->HSPA1A:ITGAV	-0.0009114441655961	0.0009923727605348	-0.918449399099661	0.358383638695529	ERN1	CALR	HSPA1A	ITGAV	CALR->ITGAV	ERN1->HSPA1A	0.8479696727285561	braak
MKI67:SPON1->PICALM:APP	-0.0009115013045389	0.0007718594365531	-1.18091618936391	0.237636019313685	MKI67	SPON1	PICALM	APP	SPON1->APP	MKI67->PICALM	0.898134785350849	braak
HSPA1A:ADAM15->HIF1A:ITGB1	-0.0009115095804393	0.0007087321735988	-1.28611288494334	0.198403667929644	HSPA1A	ADAM15	HIF1A	ITGB1	ADAM15->ITGB1	HSPA1A->HIF1A	0.9444996054190036	braak
MKI67:LGALS3BP->FRMD4A:CD33	-0.000911510832015	0.0010507001296616	-0.867527095774279	0.385653272221135	MKI67	LGALS3BP	FRMD4A	CD33	LGALS3BP->CD33	MKI67->FRMD4A	0.9219252190175892	braak
CD163:MFNG->IFI44L:NOTCH1	-0.0009116961049225	0.0008438450265205	-1.08040703715681	0.27996096352272	CD163	MFNG	IFI44L	NOTCH1	MFNG->NOTCH1	CD163->IFI44L	0.9844838839489164	braak
TMEM163:COPA->ERN1:P2RY6	-0.0009118752641589	0.0041385164646184	-0.220338682219799	0.825607396276187	TMEM163	COPA	ERN1	P2RY6	COPA->P2RY6	TMEM163->ERN1	0.957506476482999	braak
MKI67:CD55->IFI44L:ADGRE2	-0.000911900531406	0.0012226495680821	-0.745839654477977	0.455764282284657	MKI67	CD55	IFI44L	ADGRE2	CD55->ADGRE2	MKI67->IFI44L	0.706520324626702	braak
HIST:HLA-DMB->AIF1:CD4	-0.0009119759582673	0.0037344866578184	-0.244203833573222	0.807072958173542	HIST	HLA-DMB	AIF1	CD4	HLA-DMB->CD4	HIST->AIF1	0.975883993503755	braak
CCL3:FSTL5->FRMD4A:LILRB2	-0.0009119803433163	0.0008210653711469	-1.11072805572393	0.266685422152778	CCL3	FSTL5	FRMD4A	LILRB2	FSTL5->LILRB2	CCL3->FRMD4A	0.6387032739772028	braak
FRMD4A:LGALS3BP->GPNMB:CD33	-0.0009120290834706	0.0015766915019218	-0.578444852629087	0.562963819491842	FRMD4A	LGALS3BP	GPNMB	CD33	LGALS3BP->CD33	FRMD4A->GPNMB	0.7804725679318719	braak
CCL3:PTPN6->MKI67:CLEC12A	-0.0009125529057289	0.0012111298306693	-0.753472404543675	0.45116608785492	CCL3	PTPN6	MKI67	CLEC12A	PTPN6->CLEC12A	CCL3->MKI67	0.999999999984369	braak
MKI67:SPP1->HIST:ITGA5_ITGB1	-0.0009127204178898	0.0008669184307336	-1.05283309886204	0.29241749230256	MKI67	SPP1	HIST	ITGA5_ITGB1	SPP1->ITGA5_ITGB1	MKI67->HIST	0.8904270339867464	braak
IFI44L:GNAI2->CCL3:CCR5	-0.0009127236347711	0.0016587406437725	-0.55025096189556	0.582147253777686	IFI44L	GNAI2	CCL3	CCR5	GNAI2->CCR5	IFI44L->CCL3	0.8987536549550239	braak
HIST:C1QB->MKI67:CD33	-0.0009127272916843	0.0006261385962541	-1.4577080811577	0.144921023544655	HIST	C1QB	MKI67	CD33	C1QB->CD33	HIST->MKI67	0.8474431127429484	braak
PICALM:APP->IFI44L:LRP10	-0.0009128552490434	0.0004356029050207	-2.09561331782226	0.0361165068515514	PICALM	APP	IFI44L	LRP10	APP->LRP10	PICALM->IFI44L	0.8092614836341575	braak
AIF1:SIRPA->IFI44L:CD47	-0.0009131648473488	0.0020954939212235	-0.435775469496772	0.66299964335929	AIF1	SIRPA	IFI44L	CD47	SIRPA->CD47	AIF1->IFI44L	0.9294020021897222	braak
IFI44L:CD47->AIF1:SIRPA	-0.0009131648473488	0.0020954939212235	-0.435775469496772	0.66299964335929	IFI44L	CD47	AIF1	SIRPA	CD47->SIRPA	IFI44L->AIF1	0.9472584798197728	braak
ERN1:LRP1B->AIF1:PLAUR	-0.0009131733366581	0.0013456316349761	-0.678620591938085	0.497378292010191	ERN1	LRP1B	AIF1	PLAUR	LRP1B->PLAUR	ERN1->AIF1	0.98332467607835	braak
MKI67:COL18A1->MKI67:ITGB5	-0.0009132401829172	0.0007899698282104	-1.15604438334822	0.247663003196557	MKI67	COL18A1	MKI67	ITGB5	COL18A1->ITGB5	MKI67->MKI67	0.8567675402291701	braak
CCL3:PIGF->HSPA1A:FLT1	-0.000913296841221	0.0005012159123062	-1.82216250281993	0.0684303322717682	CCL3	PIGF	HSPA1A	FLT1	PIGF->FLT1	CCL3->HSPA1A	0.5331423961174363	braak
FRMD4A:ADAM10->HSPA1A:NOTCH2	-0.0009134279648614	0.0081278396069996	-0.112382626752965	0.910520029899698	FRMD4A	ADAM10	HSPA1A	NOTCH2	ADAM10->NOTCH2	FRMD4A->HSPA1A	0.9649634956050408	braak
IFI44L:CALM3->CCL3:RYR2	-0.0009134709186838	0.0016600462574715	-0.550268352205514	0.582135327681521	IFI44L	CALM3	CCL3	RYR2	CALM3->RYR2	IFI44L->CCL3	0.8987536549550239	braak
AIF1:PTPN6->FRMD4A:CD300LF	-0.0009135133685164	0.0010315879616313	-0.885540935425199	0.375864951552936	AIF1	PTPN6	FRMD4A	CD300LF	PTPN6->CD300LF	AIF1->FRMD4A	0.7554840558532784	braak
PICALM:C1QB->ERN1:C1QBP	-0.0009136398130917	0.001550628043552	-0.589206300563782	0.55572289111598	PICALM	C1QB	ERN1	C1QBP	C1QB->C1QBP	PICALM->ERN1	0.8584934052514098	braak
MKI67:IGF1->TMEM163:INSR	-0.0009138365019426	0.0003998129650709	-2.28566000049678	0.0222741570408261	MKI67	IGF1	TMEM163	INSR	IGF1->INSR	MKI67->TMEM163	0.8433507686333357	braak
PICALM:B2M->ERN1:LILRB1	-0.0009140956021552	0.0007781780948704	-1.17466118383534	0.240130294576519	PICALM	B2M	ERN1	LILRB1	B2M->LILRB1	PICALM->ERN1	0.8584934052514098	braak
HIST:IL16->TMEM163:GRIN2A	-0.0009141078336616	0.0010447613693536	-0.874944136025199	0.381604302595062	HIST	IL16	TMEM163	GRIN2A	IL16->GRIN2A	HIST->TMEM163	0.9298614633259368	braak
HIF1A:VEGFA->IFI44L:SIRPA	-0.0009141189784964	0.0024920242998061	-0.366817843055355	0.713754897198989	HIF1A	VEGFA	IFI44L	SIRPA	VEGFA->SIRPA	HIF1A->IFI44L	0.99282915599267	braak
HSPA1A:CD99->CCL3:CD81	-0.0009141933896478	0.0011242871984113	-0.813131547650463	0.416142640630491	HSPA1A	CD99	CCL3	CD81	CD99->CD81	HSPA1A->CCL3	0.862489182597066	braak
MKI67:CD99->GPNMB:CD99L2	-0.000914238350784	0.0029610124375998	-0.308758699955042	0.757505087736672	MKI67	CD99	GPNMB	CD99L2	CD99->CD99L2	MKI67->GPNMB	0.9706693861945358	braak
PICALM:ALCAM->TMEM163:CHL1	-0.0009142447151541	0.0034613133919011	-0.264132313847482	0.791677964936648	PICALM	ALCAM	TMEM163	CHL1	ALCAM->CHL1	PICALM->TMEM163	0.999999999966791	braak
TMEM163:S100A8->PICALM:CD69	-0.0009143972946344	0.0006540223071506	-1.3981133130124	0.162079042666569	TMEM163	S100A8	PICALM	CD69	S100A8->CD69	TMEM163->PICALM	0.923971983727837	braak
HSPA1A:ITGB2->CCL3:CD226	-0.0009144694741155	0.000580524978392	-1.57524569683215	0.115199743030864	HSPA1A	ITGB2	CCL3	CD226	ITGB2->CD226	HSPA1A->CCL3	0.6117624818959025	braak
GPNMB:AGTRAP->FRMD4A:RACK1	-0.0009145648876115	0.0016544381360132	-0.552794853856164	0.5804038927467	GPNMB	AGTRAP	FRMD4A	RACK1	AGTRAP->RACK1	GPNMB->FRMD4A	0.8346760743309686	braak
ERN1:TXLNA->HIF1A:STX1A	-0.0009145676072823	0.00094568350076	-0.967096926770229	0.333495581691918	ERN1	TXLNA	HIF1A	STX1A	TXLNA->STX1A	ERN1->HIF1A	0.8383166448348417	braak
MKI67:COPA->IFI44L:P2RY6	-0.000914842893624	0.0004996840637229	-1.83084264646721	0.067124032901546	MKI67	COPA	IFI44L	P2RY6	COPA->P2RY6	MKI67->IFI44L	0.5171499308445772	braak
HSPA1A:CD22->HSPA1A:PTPRC	-0.0009148459438614	0.0011860970908053	-0.77130780519853	0.440524507057576	HSPA1A	CD22	HSPA1A	PTPRC	CD22->PTPRC	HSPA1A->HSPA1A	0.891589581590194	braak
MKI67:C3->FRMD4A:C3AR1	-0.000914921037834	0.0029210674607148	-0.313214621072186	0.754117610899631	MKI67	C3	FRMD4A	C3AR1	C3->C3AR1	MKI67->FRMD4A	0.9831734233176456	braak
GPNMB:ARPC5->MKI67:LDLR	-0.0009149653358752	0.0011921735448526	-0.767476631087558	0.442798182177157	GPNMB	ARPC5	MKI67	LDLR	ARPC5->LDLR	GPNMB->MKI67	0.9556403311592918	braak
CCL3:HLA-DMB->IFI44L:CD4	-0.0009149853451971	0.0009529068754048	-0.960204369192315	0.336952368322206	CCL3	HLA-DMB	IFI44L	CD4	HLA-DMB->CD4	CCL3->IFI44L	0.792641046450261	braak
HIST:C5->CD163:C5AR1	-0.0009150018001811	0.0013857382111391	-0.660299176876305	0.509061858238091	HIST	C5	CD163	C5AR1	C5->C5AR1	HIST->CD163	0.9159989209335784	braak
TMEM163:WNT2B->MKI67:FZD2_LRP6	-0.0009150613515742	0.0036531691723672	-0.250484253096143	0.802212880850911	TMEM163	WNT2B	MKI67	FZD2_LRP6	WNT2B->FZD2_LRP6	TMEM163->MKI67	0.9043930933199898	braak
CCL3:LAMB1->CD163:ITGA6_ITGB1	-0.0009151782102598	0.0005571741673019	-1.64253525013825	0.100479127094465	CCL3	LAMB1	CD163	ITGA6_ITGB1	LAMB1->ITGA6_ITGB1	CCL3->CD163	0.4259748909216052	braak
ERN1:LMAN1->CCL3:MCFD2	-0.0009151917140807	0.0060195427902227	-0.152036748632679	0.879157951335027	ERN1	LMAN1	CCL3	MCFD2	LMAN1->MCFD2	ERN1->CCL3	0.999999999932702	braak
ERN1:SPP1->HSPA1A:PTGER4	-0.0009152087843757	0.0017790308898992	-0.514442323386301	0.606942775243249	ERN1	SPP1	HSPA1A	PTGER4	SPP1->PTGER4	ERN1->HSPA1A	0.864627251750032	braak
IFI44L:GNAI2->IFI44L:ADCY7	-0.0009152458648651	0.0067660953410854	-0.135269430702154	0.892398853668074	IFI44L	GNAI2	IFI44L	ADCY7	GNAI2->ADCY7	IFI44L->IFI44L	0.9722572751104416	braak
CD163:ADAM17->AIF1:NOTCH1	-0.0009152550997704	0.0022554058389086	-0.405805059107802	0.684885841138918	CD163	ADAM17	AIF1	NOTCH1	ADAM17->NOTCH1	CD163->AIF1	0.9336539189967438	braak
HIST:NRG2->HIST:NRP2	-0.0009152844850376	0.0005798863101591	-1.57838608879456	0.114476939113714	HIST	NRG2	HIST	NRP2	NRG2->NRP2	HIST->HIST	0.8649793648229098	braak
HSPA1A:APOE->FRMD4A:LRP6	-0.0009153823001088	0.0005539777204397	-1.6523810729829	0.0984568914331398	HSPA1A	APOE	FRMD4A	LRP6	APOE->LRP6	HSPA1A->FRMD4A	0.8971130901035707	braak
AIF1:HLA-DQA1->TMEM163:CD4	-0.0009155784965766	0.0013590761672698	-0.673677104069767	0.500516621317483	AIF1	HLA-DQA1	TMEM163	CD4	HLA-DQA1->CD4	AIF1->TMEM163	0.9166707424191152	braak
HSPA1A:TIMP2->HIF1A:ITGB1	-0.0009156790687133	0.0041174753601329	-0.222388475612829	0.824011482347765	HSPA1A	TIMP2	HIF1A	ITGB1	TIMP2->ITGB1	HSPA1A->HIF1A	0.999999999964241	braak
FRMD4A:FABP5->PICALM:RXRA	-0.0009160507484842	0.0015579880655585	-0.587970324506831	0.556552211682794	FRMD4A	FABP5	PICALM	RXRA	FABP5->RXRA	FRMD4A->PICALM	0.7966035777108124	braak
MKI67:ACTR2->HSPA1A:LDLR	-0.0009161502939076	0.0028936635632942	-0.316605670931806	0.751542832216151	MKI67	ACTR2	HSPA1A	LDLR	ACTR2->LDLR	MKI67->HSPA1A	0.999999999968608	braak
AIF1:WNT5A->GPNMB:ROR2	-0.000916239399525	0.0004413120565742	-2.07617123954755	0.037878116252546	AIF1	WNT5A	GPNMB	ROR2	WNT5A->ROR2	AIF1->GPNMB	0.9620581995656264	braak
CD163:QDPR->CD163:DYSF	-0.0009163053037059	0.003911404178734	-0.234265052097607	0.814779215456353	CD163	QDPR	CD163	DYSF	QDPR->DYSF	CD163->CD163	0.97241838173157	braak
AIF1:ARF1->FRMD4A:INSR	-0.0009166389753839	0.0012459515027772	-0.735693944219151	0.46191697587398	AIF1	ARF1	FRMD4A	INSR	ARF1->INSR	AIF1->FRMD4A	0.8073026212874121	braak
IFI44L:SERPINA1->PICALM:LRP1	-0.0009168215625237	0.0010383364568671	-0.882971561347237	0.377251637030096	IFI44L	SERPINA1	PICALM	LRP1	SERPINA1->LRP1	IFI44L->PICALM	0.8925372109651717	braak
IFI44L:FSTL5->CD163:LILRB2	-0.0009168644464857	0.0015338030990873	-0.597771935022981	0.549992119377996	IFI44L	FSTL5	CD163	LILRB2	FSTL5->LILRB2	IFI44L->CD163	0.9441420756913989	braak
HIF1A:NECTIN2->MKI67:CD96	-0.0009169653325011	0.0009000816099401	-1.01875799080276	0.308317873994792	HIF1A	NECTIN2	MKI67	CD96	NECTIN2->CD96	HIF1A->MKI67	0.7735340236425123	braak
PICALM:HLA-F->HSPA1A:LILRB1	-0.0009171461538195	0.0006294430809851	-1.4570755982957	0.145095513347485	PICALM	HLA-F	HSPA1A	LILRB1	HLA-F->LILRB1	PICALM->HSPA1A	0.9789322728912024	braak
TMEM163:GRN->AIF1:TNFRSF1A	-0.0009171564320751	0.0013258567700232	-0.691746237460523	0.489096704543407	TMEM163	GRN	AIF1	TNFRSF1A	GRN->TNFRSF1A	TMEM163->AIF1	0.8929934083555829	braak
MKI67:ADAM15->CD163:ITGA5	-0.0009171737443617	0.0010329661814731	-0.887902973797021	0.374592944959531	MKI67	ADAM15	CD163	ITGA5	ADAM15->ITGA5	MKI67->CD163	0.9080970647056864	braak
HSPA1A:VEGFA->PICALM:EPHB2	-0.0009172166591803	0.0014440529758947	-0.635168289869722	0.525318662192218	HSPA1A	VEGFA	PICALM	EPHB2	VEGFA->EPHB2	HSPA1A->PICALM	0.9514577574290548	braak
CCL3:VCL->PICALM:ITGB5	-0.000917274390119	0.0006118975777968	-1.49906524131338	0.133856707730645	CCL3	VCL	PICALM	ITGB5	VCL->ITGB5	CCL3->PICALM	0.5313705670519545	braak
CD163:EFNB1->TMEM163:EPHA6	-0.0009173089804304	0.0006611634326303	-1.38741638626478	0.165314831187674	CD163	EFNB1	TMEM163	EPHA6	EFNB1->EPHA6	CD163->TMEM163	0.8898004067158944	braak
AIF1:IRAK4->MKI67:TLR7	-0.000917527760153	0.0005559026061972	-1.65051890371512	0.0988368501948654	AIF1	IRAK4	MKI67	TLR7	IRAK4->TLR7	AIF1->MKI67	0.5086462485960127	braak
HIST:ZP3->FRMD4A:MERTK	-0.0009176101888791	0.0010932762392986	-0.839321441274412	0.401288954419235	HIST	ZP3	FRMD4A	MERTK	ZP3->MERTK	HIST->FRMD4A	0.9782563026797528	braak
AIF1:IGF1->CD163:IGF2R	-0.0009176211719747	0.0013613253564132	-0.674064556023914	0.500270272239085	AIF1	IGF1	CD163	IGF2R	IGF1->IGF2R	AIF1->CD163	0.943306233671156	braak
CCL3:CD14->AIF1:RIPK1	-0.0009178088520267	0.0010663424133887	-0.860707443034259	0.389399192722539	CCL3	CD14	AIF1	RIPK1	CD14->RIPK1	CCL3->AIF1	0.8477350846351925	braak
MKI67:ARF1->HSPA1A:PLD2	-0.0009178448524938	0.0020534921755261	-0.446967786599293	0.654898318934302	MKI67	ARF1	HSPA1A	PLD2	ARF1->PLD2	MKI67->HSPA1A	0.999999999968608	braak
MKI67:VEGFA->HIST:NRP2	-0.0009179727944719	0.0009706143478015	-0.945764707219923	0.344268610325815	MKI67	VEGFA	HIST	NRP2	VEGFA->NRP2	MKI67->HIST	0.8904270339867464	braak
MKI67:CD99->HIF1A:CD81	-0.0009179930027013	0.0008182876420274	-1.12184634785257	0.261927775963276	MKI67	CD99	HIF1A	CD81	CD99->CD81	MKI67->HIF1A	0.8512237287778912	braak
CD163:LTBP3->IFI44L:ITGB5	-0.0009181942807238	0.0022505970556434	-0.407978086713238	0.68328976291205	CD163	LTBP3	IFI44L	ITGB5	LTBP3->ITGB5	CD163->IFI44L	0.9844838839489164	braak
FRMD4A:CALM3->CCL3:RYR2	-0.0009184241997405	0.0005859002433662	-1.56754363927874	0.116987674209851	FRMD4A	CALM3	CCL3	RYR2	CALM3->RYR2	FRMD4A->CCL3	0.4501299652678712	braak
HIST:PDGFB->CCL3:ADGRV1	-0.0009184581230391	0.0008747315539763	-1.04998855804855	0.293723373383978	HIST	PDGFB	CCL3	ADGRV1	PDGFB->ADGRV1	HIST->CCL3	0.8591715805053837	braak
CCL3:GNAI2->CCL3:CCR5	-0.0009184890081589	0.0016688146525625	-0.550384074557684	0.582055969386178	CCL3	GNAI2	CCL3	CCR5	GNAI2->CCR5	CCL3->CCL3	0.846223024527085	braak
CD163:SEMA4D->TMEM163:CD72	-0.0009184902379607	0.0007989128881233	-1.14967507924214	0.250277722214691	CD163	SEMA4D	TMEM163	CD72	SEMA4D->CD72	CD163->TMEM163	0.9155653345884548	braak
CD163:ADAM10->CD163:NOTCH2	-0.0009185018472742	0.0116308295050325	-0.0789713104191638	0.937055442744263	CD163	ADAM10	CD163	NOTCH2	ADAM10->NOTCH2	CD163->CD163	0.9901912085383434	braak
GPNMB:HLA-A->HSPA1A:APLP2	-0.00091862491677	0.0027091344961025	-0.339084278795173	0.73454624132246	GPNMB	HLA-A	HSPA1A	APLP2	HLA-A->APLP2	GPNMB->HSPA1A	0.9757789757476152	braak
GPNMB:HSP90B1->HSPA1A:LRP1	-0.0009187256421087	0.0037941275491441	-0.24214411092109	0.808668499438114	GPNMB	HSP90B1	HSPA1A	LRP1	HSP90B1->LRP1	GPNMB->HSPA1A	0.9790766506658368	braak
MKI67:APOE->PICALM:SCARB1	-0.0009188424431319	0.0035028386090212	-0.262313667768059	0.793079625512713	MKI67	APOE	PICALM	SCARB1	APOE->SCARB1	MKI67->PICALM	0.95911846336636	braak
IFI44L:SPON2->AIF1:ITGA5	-0.0009189077472837	0.0006050605038789	-1.51870390050697	0.128837044374549	IFI44L	SPON2	AIF1	ITGA5	SPON2->ITGA5	IFI44L->AIF1	0.8879029935424313	braak
HIF1A:NCAM1->HIST:ROBO3	-0.000918935818886	0.0011224025736059	-0.818722123857706	0.412944971104127	HIF1A	NCAM1	HIST	ROBO3	NCAM1->ROBO3	HIF1A->HIST	0.7873484115718687	braak
IFI44L:CALCB->FRMD4A:RAMP1	-0.0009191346936072	0.0004452500830195	-2.06431111112619	0.0389882282015305	IFI44L	CALCB	FRMD4A	RAMP1	CALCB->RAMP1	IFI44L->FRMD4A	0.8358293886916495	braak
PICALM:WNT5A->PICALM:ROR2	-0.0009192264704739	0.0008454955578218	-1.08720437614362	0.27694649725525	PICALM	WNT5A	PICALM	ROR2	WNT5A->ROR2	PICALM->PICALM	0.747585636762638	braak
MKI67:MFNG->MKI67:NOTCH1	-0.0009197070461883	0.0006575029693534	-1.39878766949567	0.16187666498645	MKI67	MFNG	MKI67	NOTCH1	MFNG->NOTCH1	MKI67->MKI67	0.8567675402291701	braak
HSPA1A:ITGB2->AIF1:CD226	-0.0009200933125068	0.000784375239886	-1.17302697193823	0.240784989706467	HSPA1A	ITGB2	AIF1	CD226	ITGB2->CD226	HSPA1A->AIF1	0.9097857316346551	braak
GPNMB:SDC2->MKI67:PTPRJ	-0.0009201116516869	0.0014970284880342	-0.614625345503718	0.538802172170003	GPNMB	SDC2	MKI67	PTPRJ	SDC2->PTPRJ	GPNMB->MKI67	0.9556403311592918	braak
CD163:CXCL12->GPNMB:ITGA4	-0.0009201500445668	0.0010055471541242	-0.915073988119711	0.360152789498148	CD163	CXCL12	GPNMB	ITGA4	CXCL12->ITGA4	CD163->GPNMB	0.6780807691930648	braak
TMEM163:HMGB1->GPNMB:CXCR4	-0.0009201659250346	0.0006810729817262	-1.35105333748883	0.176678347511303	TMEM163	HMGB1	GPNMB	CXCR4	HMGB1->CXCR4	TMEM163->GPNMB	0.860472405854332	braak
CCL3:B2M->HIF1A:LILRB2	-0.0009202569084142	0.0007385969826737	-1.24595270492829	0.212781758959527	CCL3	B2M	HIF1A	LILRB2	B2M->LILRB2	CCL3->HIF1A	0.747802463160808	braak
IFI44L:RTN4->HIF1A:RTN4RL1	-0.0009202797496291	0.0005170665970211	-1.7798089355044	0.0751072347801105	IFI44L	RTN4	HIF1A	RTN4RL1	RTN4->RTN4RL1	IFI44L->HIF1A	0.9109553230047428	braak
PICALM:GNAI2->ERN1:UNC5B	-0.0009202881919021	0.0020355652291202	-0.452104495958536	0.651193704930062	PICALM	GNAI2	ERN1	UNC5B	GNAI2->UNC5B	PICALM->ERN1	0.8729655069137984	braak
HIF1A:JAG1->HSPA1A:CD46	-0.0009204023316404	0.0014333702954252	-0.642124602817601	0.520792282672785	HIF1A	JAG1	HSPA1A	CD46	JAG1->CD46	HIF1A->HSPA1A	0.9111717351291618	braak
ERN1:C3->HIF1A:ITGAX	-0.0009204608708037	0.000605625143862	-1.51985247001791	0.128548058398634	ERN1	C3	HIF1A	ITGAX	C3->ITGAX	ERN1->HIF1A	0.8383166448348417	braak
FRMD4A:PLAU->TMEM163:PLAUR	-0.0009204816944655	0.000843614080977	-1.09111703469851	0.275221388102718	FRMD4A	PLAU	TMEM163	PLAUR	PLAU->PLAUR	FRMD4A->TMEM163	0.7393167018922789	braak
FRMD4A:NRG1->AIF1:MS4A4A	-0.000920508354877	0.0011762409562498	-0.782584852181875	0.433870939618397	FRMD4A	NRG1	AIF1	MS4A4A	NRG1->MS4A4A	FRMD4A->AIF1	0.7282586244473856	braak
HIST:IGF1->FRMD4A:INSR	-0.0009205261822989	0.0010816721669675	-0.851021418882954	0.394757454766566	HIST	IGF1	FRMD4A	INSR	IGF1->INSR	HIST->FRMD4A	0.9782563026797528	braak
TMEM163:ANGPTL1->CD163:LILRB3	-0.000920550859451	0.0015441559504873	-0.596151482731052	0.55107403396656	TMEM163	ANGPTL1	CD163	LILRB3	ANGPTL1->LILRB3	TMEM163->CD163	0.9085274614043286	braak
FRMD4A:APP->TMEM163:FPR2	-0.000920603595487	0.0077077849366088	-0.119438152862117	0.904928236006271	FRMD4A	APP	TMEM163	FPR2	APP->FPR2	FRMD4A->TMEM163	0.9628369468420463	braak
CD163:HLA-B->IFI44L:CANX	-0.0009206413864362	0.0034087146199504	-0.27008461812787	0.787095155479125	CD163	HLA-B	IFI44L	CANX	HLA-B->CANX	CD163->IFI44L	0.9844838839489164	braak
CCL3:IL15->CCL3:IL2RA	-0.0009208193326267	0.0004553418141248	-2.02225955109481	0.0431495450004674	CCL3	IL15	CCL3	IL2RA	IL15->IL2RA	CCL3->CCL3	0.3293770048061264	braak
AIF1:LRPAP1->HSPA1A:LRP8	-0.0009208638811589	0.0013803306641423	-0.66713281468042	0.504687301269376	AIF1	LRPAP1	HSPA1A	LRP8	LRPAP1->LRP8	AIF1->HSPA1A	0.8662901598696066	braak
PICALM:LTBP3->ERN1:ITGB5	-0.0009209345975254	0.0011046825593199	-0.833664467457858	0.404470086403866	PICALM	LTBP3	ERN1	ITGB5	LTBP3->ITGB5	PICALM->ERN1	0.8584934052514098	braak
CD163:CALM3->HIF1A:TRPC5	-0.0009210303089389	0.0014347784696495	-0.641932067160127	0.520917292184132	CD163	CALM3	HIF1A	TRPC5	CALM3->TRPC5	CD163->HIF1A	0.7944248226348546	braak
IFI44L:SPP1->HIF1A:ITGA4_ITGB1	-0.0009213309511295	0.0017268706908733	-0.533526312073533	0.593669301992841	IFI44L	SPP1	HIF1A	ITGA4_ITGB1	SPP1->ITGA4_ITGB1	IFI44L->HIF1A	0.924840558905594	braak
IFI44L:IGF1->HIF1A:INSR	-0.0009213377394783	0.0008601149206219	-1.07117981259069	0.284088586806431	IFI44L	IGF1	HIF1A	INSR	IGF1->INSR	IFI44L->HIF1A	0.9109553230047428	braak
IFI44L:VWF->GPNMB:LRP1	-0.0009213943964235	0.000883157278395	-1.04329593263169	0.296811254296414	IFI44L	VWF	GPNMB	LRP1	VWF->LRP1	IFI44L->GPNMB	0.8762339424260686	braak
CD163:LILRB4->HSPA1A:LAIR1	-0.0009215041733555	0.0014882366493493	-0.619191963696407	0.535789905341671	CD163	LILRB4	HSPA1A	LAIR1	LILRB4->LAIR1	CD163->HSPA1A	0.9586345131176384	braak
CD163:MMP2->FRMD4A:PECAM1	-0.0009216403967297	0.0005196519573526	-1.77357245304152	0.0761338975844731	CD163	MMP2	FRMD4A	PECAM1	MMP2->PECAM1	CD163->FRMD4A	0.7843876266122141	braak
TMEM163:C1QB->MKI67:CD33	-0.000921653872926	0.0012253362563724	-0.752164043243611	0.451952414035613	TMEM163	C1QB	MKI67	CD33	C1QB->CD33	TMEM163->MKI67	0.8082317153161408	braak
CCL3:SPON2->CCL3:ITGA5	-0.0009216755395183	0.0008826379162632	-1.04422835517923	0.296379751050367	CCL3	SPON2	CCL3	ITGA5	SPON2->ITGA5	CCL3->CCL3	0.7156441653314981	braak
HIF1A:PDGFB->ERN1:ITGAV	-0.0009217048940787	0.0004809200524883	-1.91654494194988	0.0552957684526655	HIF1A	PDGFB	ERN1	ITGAV	PDGFB->ITGAV	HIF1A->ERN1	0.759312225472645	braak
TMEM163:VEGFA->PICALM:EPHB2	-0.0009218888708227	0.0018846983310986	-0.489143994882909	0.624739756212358	TMEM163	VEGFA	PICALM	EPHB2	VEGFA->EPHB2	TMEM163->PICALM	0.9827059743026928	braak
MKI67:GRN->MKI67:SORT1	-0.0009220530661598	0.0018746734372987	-0.491847298742572	0.622827296725727	MKI67	GRN	MKI67	SORT1	GRN->SORT1	MKI67->MKI67	0.8935665093840532	braak
MKI67:NECTIN3->MKI67:NECTIN2	-0.0009220974976007	0.0010671869862402	-0.864044923232595	0.387563212943749	MKI67	NECTIN3	MKI67	NECTIN2	NECTIN3->NECTIN2	MKI67->MKI67	0.8567675402291701	braak
AIF1:IGF1->PICALM:IGF2R	-0.0009221395673853	0.0009697540819286	-0.950900423694435	0.34165492671706	AIF1	IGF1	PICALM	IGF2R	IGF1->IGF2R	AIF1->PICALM	0.8111097272934447	braak
PICALM:CALM3->TMEM163:GRM7	-0.0009221481093704	0.0011298769791211	-0.816149126330283	0.414414849432531	PICALM	CALM3	TMEM163	GRM7	CALM3->GRM7	PICALM->TMEM163	0.9874326608538486	braak
HIF1A:S100A8->MKI67:ITGB2	-0.0009221874267021	0.0205653142373723	-0.0448418835743506	0.964233340387409	HIF1A	S100A8	MKI67	ITGB2	S100A8->ITGB2	HIF1A->MKI67	0.999999999981334	braak
MKI67:S100A9->HIST:ITGB2	-0.0009222214967672	0.0007243292714004	-1.27320754963313	0.202944402285506	MKI67	S100A9	HIST	ITGB2	S100A9->ITGB2	MKI67->HIST	0.8904270339867464	braak
TMEM163:LRPAP1->ERN1:LRP1	-0.0009222290149731	0.0019348800340755	-0.476633692389994	0.633622987134788	TMEM163	LRPAP1	ERN1	LRP1	LRPAP1->LRP1	TMEM163->ERN1	0.8075120024011021	braak
FRMD4A:SEMA4C->CCL3:PLXNB2	-0.0009222698400759	0.0009511498357162	-0.969636754845752	0.332227585499267	FRMD4A	SEMA4C	CCL3	PLXNB2	SEMA4C->PLXNB2	FRMD4A->CCL3	0.6656459508748754	braak
FRMD4A:HLA-DQA1->CCL3:CD4	-0.0009223568700468	0.0007265431793896	-1.26951418196744	0.204257735652805	FRMD4A	HLA-DQA1	CCL3	CD4	HLA-DQA1->CD4	FRMD4A->CCL3	0.5409135585462986	braak
HIF1A:SEMA4A->TMEM163:NRP1_PLXNA2	-0.000922371421498	0.0006214098631631	-1.48432053653437	0.137723904625968	HIF1A	SEMA4A	TMEM163	NRP1_PLXNA2	SEMA4A->NRP1_PLXNA2	HIF1A->TMEM163	0.8236948911283856	braak
AIF1:SPP1->CCL3:ITGA8_ITGB1	-0.0009224091162532	0.0004532041710391	-2.03530588462653	0.0418201044353765	AIF1	SPP1	CCL3	ITGA8_ITGB1	SPP1->ITGA8_ITGB1	AIF1->CCL3	0.3775763704765397	braak
AIF1:IL16->IFI44L:CCR5	-0.0009224119402259	0.0004516338277171	-2.04238895232517	0.0411129647421716	AIF1	IL16	IFI44L	CCR5	IL16->CCR5	AIF1->IFI44L	0.8245580176457685	braak
AIF1:CD14->CCL3:RIPK1	-0.0009224176806625	0.0005731146896158	-1.60948183212817	0.107511024475394	AIF1	CD14	CCL3	RIPK1	CD14->RIPK1	AIF1->CCL3	0.4857181947813226	braak
HIF1A:TGS1->MKI67:RXRA	-0.000922680480994	0.0005475801329791	-1.68501453106805	0.0919857679890753	HIF1A	TGS1	MKI67	RXRA	TGS1->RXRA	HIF1A->MKI67	0.7735340236425123	braak
MKI67:MPZ->IFI44L:MPZL1	-0.0009226984855413	0.0020640754628605	-0.447027495914625	0.654855207285022	MKI67	MPZ	IFI44L	MPZL1	MPZ->MPZL1	MKI67->IFI44L	0.839423654517767	braak
TMEM163:HLA-DPA1->IFI44L:CD4	-0.0009228620055641	0.0020643443314099	-0.447048484849359	0.654840053011901	TMEM163	HLA-DPA1	IFI44L	CD4	HLA-DPA1->CD4	TMEM163->IFI44L	0.8967703197031595	braak
HSPA1A:SIRPB2->CD163:CD47	-0.0009229264311953	0.0012099736488081	-0.762765728083782	0.445603123624758	HSPA1A	SIRPB2	CD163	CD47	SIRPB2->CD47	HSPA1A->CD163	0.9014480865259688	braak
CD163:CALM3->PICALM:ESR1	-0.0009230055668906	0.0017220856082539	-0.535981232562843	0.591971521096884	CD163	CALM3	PICALM	ESR1	CALM3->ESR1	CD163->PICALM	0.893718946591937	braak
CCL3:CNTN1->PICALM:NOTCH2	-0.0009230777668807	0.0009411192067288	-0.980829803792026	0.326676678302612	CCL3	CNTN1	PICALM	NOTCH2	CNTN1->NOTCH2	CCL3->PICALM	0.722272487048813	braak
MKI67:TXLNA->PICALM:STX4	-0.000923371038484	0.0008746665766319	-1.05568346059326	0.291112855963749	MKI67	TXLNA	PICALM	STX4	TXLNA->STX4	MKI67->PICALM	0.898134785350849	braak
IFI44L:APP->HIST:TSPAN15	-0.0009233730908671	0.0009045040887091	-1.0208611573939	0.30732022424806	IFI44L	APP	HIST	TSPAN15	APP->TSPAN15	IFI44L->HIST	0.8689018186108824	braak
HSPA1A:CCL3->HSPA1A:CCR1	-0.0009234361468239	0.0007754514109571	-1.19083689032703	0.233717623612814	HSPA1A	CCL3	HSPA1A	CCR1	CCL3->CCR1	HSPA1A->HSPA1A	0.891589581590194	braak
PICALM:ADAM10->ERN1:TSPAN15	-0.0009236156950552	0.0010762064856063	-0.858214206481752	0.390774192833404	PICALM	ADAM10	ERN1	TSPAN15	ADAM10->TSPAN15	PICALM->ERN1	0.8584934052514098	braak
TMEM163:CALM3->MKI67:KCNQ3	-0.0009238298302767	0.0022106041747895	-0.417908298922285	0.676014164632956	TMEM163	CALM3	MKI67	KCNQ3	CALM3->KCNQ3	TMEM163->MKI67	0.8476068374445733	braak
HIF1A:C3->FRMD4A:C5AR2	-0.0009238330071246	0.0007578388724161	-1.21903618400997	0.222830459187252	HIF1A	C3	FRMD4A	C5AR2	C3->C5AR2	HIF1A->FRMD4A	0.8006501805750187	braak
TMEM163:ADAM17->ERN1:IL6R	-0.000923930478577	0.0084846874260641	-0.108893873419403	0.913286666051532	TMEM163	ADAM17	ERN1	IL6R	ADAM17->IL6R	TMEM163->ERN1	0.999065970277767	braak
TMEM163:WNT2B->CD163:FZD2_LRP6	-0.0009242025739889	0.0003958512464873	-2.33472189917272	0.0195579534850314	TMEM163	WNT2B	CD163	FZD2_LRP6	WNT2B->FZD2_LRP6	TMEM163->CD163	0.7187451059684342	braak
HSPA1A:HBEGF->CCL3:CD44	-0.0009244627798962	0.0009693530433373	-0.953690491044928	0.340240334882154	HSPA1A	HBEGF	CCL3	CD44	HBEGF->CD44	HSPA1A->CCL3	0.7738209386257838	braak
HIF1A:CCL5->AIF1:CCR1	-0.0009247399248653	0.0009704825091794	-0.95286614247918	0.340657896586125	HIF1A	CCL5	AIF1	CCR1	CCL5->CCR1	HIF1A->AIF1	0.8882832363829942	braak
TMEM163:SEMA4C->IFI44L:PLXNB2	-0.0009248098496689	0.0005988733854821	-1.54424937238517	0.122527932239119	TMEM163	SEMA4C	IFI44L	PLXNB2	SEMA4C->PLXNB2	TMEM163->IFI44L	0.8230257130983584	braak
GPNMB:CALM1->IFI44L:CACNA1C	-0.0009248782738943	0.0013131557222956	-0.704317285597639	0.48123520394408	GPNMB	CALM1	IFI44L	CACNA1C	CALM1->CACNA1C	GPNMB->IFI44L	0.9465889086468752	braak
GPNMB:RTN4->GPNMB:CNTNAP1	-0.0009250129722761	0.0037872347434979	-0.244244953092547	0.807041113542374	GPNMB	RTN4	GPNMB	CNTNAP1	RTN4->CNTNAP1	GPNMB->GPNMB	0.9325852952683252	braak
HIF1A:CALM1->CCL3:GP6	-0.000925110752061	0.000759601005733	-1.21789037281255	0.223265635135463	HIF1A	CALM1	CCL3	GP6	CALM1->GP6	HIF1A->CCL3	0.7633457534947905	braak
IFI44L:GAS6->HSPA1A:AXL	-0.0009251294519618	0.0013249265011966	-0.698249639603669	0.485021087668285	IFI44L	GAS6	HSPA1A	AXL	GAS6->AXL	IFI44L->HSPA1A	0.8394770265918453	braak
CD163:IGFBP4->CCL3:LRP6	-0.0009251721042244	0.0005066143016886	-1.82618631400775	0.0678222021527391	CD163	IGFBP4	CCL3	LRP6	IGFBP4->LRP6	CD163->CCL3	0.4255035777915893	braak
CCL3:LGALS3BP->MKI67:ITGB1	-0.0009252175156528	0.0015485845725083	-0.597460114273416	0.550200228941863	CCL3	LGALS3BP	MKI67	ITGB1	LGALS3BP->ITGB1	CCL3->MKI67	0.999999999984369	braak
CD163:CALM3->HIST:GP6	-0.0009253438282644	0.0006543409595644	-1.41416155406252	0.157314473368032	CD163	CALM3	HIST	GP6	CALM3->GP6	CD163->HIST	0.7483464200404514	braak
HSPA1A:TGFB1->ERN1:ITGB1	-0.0009255741702013	0.0013583577699877	-0.681392038718761	0.495623459058437	HSPA1A	TGFB1	ERN1	ITGB1	TGFB1->ITGB1	HSPA1A->ERN1	0.9054089216960464	braak
MKI67:FBN1->IFI44L:ITGB1	-0.0009255749596869	0.0003849566915469	-2.40436126975091	0.0162007540326919	MKI67	FBN1	IFI44L	ITGB1	FBN1->ITGB1	MKI67->IFI44L	0.4706091481007344	braak
CCL3:HLA-A->TMEM163:LILRA1	-0.0009257999030153	0.0004128527824451	-2.24244559412229	0.0249325878461703	CCL3	HLA-A	TMEM163	LILRA1	HLA-A->LILRA1	CCL3->TMEM163	0.5221198088584745	braak
HSPA1A:GNAS->CD163:ADRB2	-0.0009258835469805	0.0007211581824078	-1.28388413189621	0.199182500220677	HSPA1A	GNAS	CD163	ADRB2	GNAS->ADRB2	HSPA1A->CD163	0.9014480865259688	braak
CD163:NTNG2->TMEM163:LRRC4	-0.0009259817740551	0.0017480844436875	-0.529712267275711	0.59631144129489	CD163	NTNG2	TMEM163	LRRC4	NTNG2->LRRC4	CD163->TMEM163	0.9427397260183236	braak
TMEM163:IGSF10->AIF1:MILR1	-0.0009260866179088	0.0005587879591738	-1.65731312335003	0.0974561854362117	TMEM163	IGSF10	AIF1	MILR1	IGSF10->MILR1	TMEM163->AIF1	0.741640719263043	braak
AIF1:CD99->MKI67:PILRA	-0.0009260987453384	0.0003681485033335	-2.51555754526439	0.0118844274364028	AIF1	CD99	MKI67	PILRA	CD99->PILRA	AIF1->MKI67	0.321338107221727	braak
HIF1A:HGF->TMEM163:ST14	-0.0009262163704516	0.0007083622712726	-1.30754616389664	0.191027287259328	HIF1A	HGF	TMEM163	ST14	HGF->ST14	HIF1A->TMEM163	0.8319189348617182	braak
PICALM:APP->AIF1:LRP6	-0.0009262926315995	0.0022456418104743	-0.412484585599982	0.679984276553231	PICALM	APP	AIF1	LRP6	APP->LRP6	PICALM->AIF1	0.9194811044587968	braak
HIF1A:HLA-DRB5->HIF1A:CD4	-0.0009263755874616	0.0025456382352147	-0.363907005577897	0.715927453131706	HIF1A	HLA-DRB5	HIF1A	CD4	HLA-DRB5->CD4	HIF1A->HIF1A	0.916736151022206	braak
PICALM:WNT5A->TMEM163:ANTXR1	-0.0009263819710737	0.0017008888596446	-0.544645798472305	0.585997149561968	PICALM	WNT5A	TMEM163	ANTXR1	WNT5A->ANTXR1	PICALM->TMEM163	0.9874326608538486	braak
IFI44L:NRG1->IFI44L:HLA-DPB1	-0.0009264051851205	0.0013720375929516	-0.675203937472007	0.499546205376918	IFI44L	NRG1	IFI44L	HLA-DPB1	NRG1->HLA-DPB1	IFI44L->IFI44L	0.8902237860777319	braak
CCL3:TXLNA->CD163:STX4	-0.0009266291420707	0.0006779425814092	-1.36682540303704	0.171680038341125	CCL3	TXLNA	CD163	STX4	TXLNA->STX4	CCL3->CD163	0.5268032075308205	braak
TMEM163:LAMA2->TMEM163:ITGA1	-0.000926637630756	0.0005709876313645	-1.62286813208459	0.104617597253626	TMEM163	LAMA2	TMEM163	ITGA1	LAMA2->ITGA1	TMEM163->TMEM163	0.758575373494237	braak
GPNMB:YBX1->TMEM163:NOTCH1	-0.0009270889588579	0.00206995452421	-0.44787890169313	0.654240595834071	GPNMB	YBX1	TMEM163	NOTCH1	YBX1->NOTCH1	GPNMB->TMEM163	0.9097228839548572	braak
HIF1A:COPA->AIF1:P2RY6	-0.0009271247994027	0.0014671084321274	-0.63194020230553	0.527425952214914	HIF1A	COPA	AIF1	P2RY6	COPA->P2RY6	HIF1A->AIF1	0.9070579915069248	braak
CCL3:COL4A4->HIF1A:CD93	-0.0009271738288218	0.0005847920423257	-1.58547613803775	0.112858194277369	CCL3	COL4A4	HIF1A	CD93	COL4A4->CD93	CCL3->HIF1A	0.7385521773166843	braak
IFI44L:APOE->ERN1:LRP1	-0.0009272884242674	0.00051169923727	-1.81217472438429	0.0699592032188764	IFI44L	APOE	ERN1	LRP1	APOE->LRP1	IFI44L->ERN1	0.4118521537428943	braak
IFI44L:WNT5A->CD163:ROR1	-0.000927321150353	0.0008662015736664	-1.07056045445399	0.284367112665602	IFI44L	WNT5A	CD163	ROR1	WNT5A->ROR1	IFI44L->CD163	0.8560224022268923	braak
GPNMB:PLAU->FRMD4A:ITGAM	-0.0009274212483283	0.0010244612576928	-0.905277033527807	0.36531864029432	GPNMB	PLAU	FRMD4A	ITGAM	PLAU->ITGAM	GPNMB->FRMD4A	0.7049599320695503	braak
PICALM:GNAI2->FRMD4A:UNC5B	-0.0009274366680004	0.0024863572242027	-0.373010225148915	0.709140833736737	PICALM	GNAI2	FRMD4A	UNC5B	GNAI2->UNC5B	PICALM->FRMD4A	0.9082926143627428	braak
ERN1:ST6GAL1->CD163:EGFR	-0.0009274607365994	0.001729415950787	-0.536285522391188	0.591761234830578	ERN1	ST6GAL1	CD163	EGFR	ST6GAL1->EGFR	ERN1->CD163	0.9036357883797376	braak
TMEM163:APP->AIF1:TSPAN15	-0.0009278024226383	0.0013718004909275	-0.676339182537422	0.498825320941423	TMEM163	APP	AIF1	TSPAN15	APP->TSPAN15	TMEM163->AIF1	0.8929934083555829	braak
MKI67:HLA-DPB1->PICALM:CD4	-0.0009279497238086	0.0018961765523674	-0.489379389619613	0.624573124846998	MKI67	HLA-DPB1	PICALM	CD4	HLA-DPB1->CD4	MKI67->PICALM	0.8993120360700176	braak
CCL3:TNF->HIF1A:VSIR	-0.0009279667600978	0.0005934947431839	-1.56356357112712	0.117920095537958	CCL3	TNF	HIF1A	VSIR	TNF->VSIR	CCL3->HIF1A	0.7385521773166843	braak
IFI44L:CALM1->TMEM163:PDE1B	-0.000928042611405	0.0007175238081246	-1.29339626211237	0.195874042259474	IFI44L	CALM1	TMEM163	PDE1B	CALM1->PDE1B	IFI44L->TMEM163	0.8611835844817146	braak
HSPA1A:VEGFA->AIF1:NRP2	-0.0009282171730662	0.0007196671697548	-1.28978674042119	0.197124712969053	HSPA1A	VEGFA	AIF1	NRP2	VEGFA->NRP2	HSPA1A->AIF1	0.9097857316346551	braak
PICALM:ADAM10->CCL3:GPNMB	-0.0009282923962584	0.003564084565451	-0.260457455262709	0.79451092881864	PICALM	ADAM10	CCL3	GPNMB	ADAM10->GPNMB	PICALM->CCL3	0.9706138666495756	braak
FRMD4A:CALR->AIF1:TSHR	-0.0009283177297398	0.0012718614686789	-0.729889026911103	0.465458020184796	FRMD4A	CALR	AIF1	TSHR	CALR->TSHR	FRMD4A->AIF1	0.7439004223805855	braak
CCL3:CXCL8->ERN1:SDC3	-0.0009283506452399	0.0014746093037675	-0.629557024269448	0.528984448605866	CCL3	CXCL8	ERN1	SDC3	CXCL8->SDC3	CCL3->ERN1	0.999999999959144	braak
CD163:IGF1->HIF1A:ITGA6_ITGB4	-0.0009283861776322	0.0004264932281615	-2.17678996131852	0.0294962423996477	CD163	IGF1	HIF1A	ITGA6_ITGB4	IGF1->ITGA6_ITGB4	CD163->HIF1A	0.4031726737139575	braak
HIF1A:GSTO1->MKI67:RYR1	-0.0009284733313732	0.0008373013734954	-1.10888786375339	0.267478559973588	HIF1A	GSTO1	MKI67	RYR1	GSTO1->RYR1	HIF1A->MKI67	0.7735340236425123	braak
FRMD4A:CCL3->TMEM163:CCR1	-0.0009286057916378	0.0003701718623001	-2.50858016562283	0.0121217459476309	FRMD4A	CCL3	TMEM163	CCR1	CCL3->CCR1	FRMD4A->TMEM163	0.4296815291873686	braak
GPNMB:COPA->CCL3:P2RY6	-0.0009287170957181	0.0014346291342924	-0.647356918606133	0.51740097149055	GPNMB	COPA	CCL3	P2RY6	COPA->P2RY6	GPNMB->CCL3	0.9530104303660396	braak
HIST:AFDN->CD163:EPHB2	-0.0009287762981945	0.0019523057450655	-0.475733014945025	0.634264597059339	HIST	AFDN	CD163	EPHB2	AFDN->EPHB2	HIST->CD163	0.9406939212424184	braak
AIF1:TNF->CD163:TNFRSF1B	-0.0009290348251851	0.0009355743982386	-0.993010098324804	0.320705033293029	AIF1	TNF	CD163	TNFRSF1B	TNF->TNFRSF1B	AIF1->CD163	0.9314291749057928	braak
CD163:COL18A1->CCL3:ITGA5	-0.000929087604138	0.0006019222299383	-1.54353429384593	0.122701193400995	CD163	COL18A1	CCL3	ITGA5	COL18A1->ITGA5	CD163->CCL3	0.4977072076266461	braak
PICALM:S100A8->HIST:ITGB2	-0.0009291258308345	0.0005952084444402	-1.5610091548824	0.11852159082493	PICALM	S100A8	HIST	ITGB2	S100A8->ITGB2	PICALM->HIST	0.6004225645087113	braak
ERN1:ADAM17->CD163:RHBDF2	-0.0009292943250558	0.0018080479888908	-0.513976581797442	0.607268363611717	ERN1	ADAM17	CD163	RHBDF2	ADAM17->RHBDF2	ERN1->CD163	0.9036357883797376	braak
MKI67:HLA-DPB1->HIF1A:CD4	-0.0009293213176067	0.0008036828273639	-1.15632844943921	0.247546835819172	MKI67	HLA-DPB1	HIF1A	CD4	HLA-DPB1->CD4	MKI67->HIF1A	0.8512237287778912	braak
MKI67:ARF6->HIF1A:SMAP1	-0.0009293245613128	0.0003993414360838	-2.32714283402784	0.0199576643900415	MKI67	ARF6	HIF1A	SMAP1	ARF6->SMAP1	MKI67->HIF1A	0.8512237287778912	braak
MKI67:FN1->TMEM163:PLAUR	-0.000929513024385	0.0005206474886708	-1.78530204142147	0.0742123379252594	MKI67	FN1	TMEM163	PLAUR	FN1->PLAUR	MKI67->TMEM163	0.8433507686333357	braak
HIST:ANOS1->TMEM163:FGFR1	-0.0009295829811043	0.0009078393580967	-1.02395095873921	0.305858439103046	HIST	ANOS1	TMEM163	FGFR1	ANOS1->FGFR1	HIST->TMEM163	0.9298614633259368	braak
CD163:APOE->MKI67:TREM2	-0.0009297893419639	0.0006064183550969	-1.53324735992757	0.125214919221931	CD163	APOE	MKI67	TREM2	APOE->TREM2	CD163->MKI67	0.8641296767948545	braak
HSPA1A:C3->GPNMB:ITGAX	-0.0009298140721603	0.0114781752894865	-0.0810071329902066	0.935436279844727	HSPA1A	C3	GPNMB	ITGAX	C3->ITGAX	HSPA1A->GPNMB	0.999999999926149	braak
IFI44L:TGFB1->PICALM:ENG	-0.0009298291501895	0.0028344670901017	-0.328043727668118	0.742878600427464	IFI44L	TGFB1	PICALM	ENG	TGFB1->ENG	IFI44L->PICALM	0.9563320073914682	braak
FRMD4A:COL18A1->TMEM163:ITGA10_ITGB1	-0.0009299325768881	0.0004983727248508	-1.86593794266399	0.0620500483238223	FRMD4A	COL18A1	TMEM163	ITGA10_ITGB1	COL18A1->ITGA10_ITGB1	FRMD4A->TMEM163	0.5050963383334995	braak
FRMD4A:FGF2->CD163:SDC3	-0.0009300376590818	0.0021768524345863	-0.427239643948859	0.669204788861694	FRMD4A	FGF2	CD163	SDC3	FGF2->SDC3	FRMD4A->CD163	0.9566341390879702	braak
GPNMB:MFGE8->IFI44L:ITGAV	-0.0009301173372401	0.0010854102265708	-0.856927007384682	0.391485225839187	GPNMB	MFGE8	IFI44L	ITGAV	MFGE8->ITGAV	GPNMB->IFI44L	0.9242639592496756	braak
CCL3:CD14->HSPA1A:RIPK1	-0.0009301708377939	0.0013477521441508	-0.690164613598213	0.490090673774998	CCL3	CD14	HSPA1A	RIPK1	CD14->RIPK1	CCL3->HSPA1A	0.8868044823493653	braak
PICALM:HLA-DRB5->MKI67:CD4	-0.0009301994876174	0.0004876143466495	-1.90765405900986	0.0564359431668595	PICALM	HLA-DRB5	MKI67	CD4	HLA-DRB5->CD4	PICALM->MKI67	0.8688563634515848	braak
GPNMB:LGALS9->MKI67:HAVCR2	-0.000930272115221	0.0018609029065159	-0.499903628482542	0.617142937226363	GPNMB	LGALS9	MKI67	HAVCR2	LGALS9->HAVCR2	GPNMB->MKI67	0.9556403311592918	braak
CD163:CCL2->HIST:CCR1	-0.0009302982796017	0.0013935678305988	-0.667565840122754	0.504410768987715	CD163	CCL2	HIST	CCR1	CCL2->CCR1	CD163->HIST	0.9088294027658368	braak
TMEM163:IGSF11->MKI67:VSIR	-0.0009303769354181	0.0006561913278844	-1.41784399744759	0.15623631563705	TMEM163	IGSF11	MKI67	VSIR	IGSF11->VSIR	TMEM163->MKI67	0.8082317153161408	braak
GPNMB:OMG->CCL3:TNFRSF1B	-0.0009304836390204	0.0025355226305423	-0.366979031388675	0.713634658987803	GPNMB	OMG	CCL3	TNFRSF1B	OMG->TNFRSF1B	GPNMB->CCL3	0.9530104303660396	braak
CCL3:HLA-DRB5->HIF1A:CD4	-0.0009305169219659	0.0005738766070071	-1.6214581856172	0.104919410712833	CCL3	HLA-DRB5	HIF1A	CD4	HLA-DRB5->CD4	CCL3->HIF1A	0.7202344244191556	braak
HSPA1A:LGALS9->IFI44L:HAVCR2	-0.0009306056385759	0.0009838874284705	-0.945845644173503	0.344227320941322	HSPA1A	LGALS9	IFI44L	HAVCR2	LGALS9->HAVCR2	HSPA1A->IFI44L	0.8223208222487137	braak
GPNMB:TNFSF10->HIF1A:TNFRSF10B	-0.0009306670844231	0.000621793322011	-1.49674667044203	0.134459187490221	GPNMB	TNFSF10	HIF1A	TNFRSF10B	TNFSF10->TNFRSF10B	GPNMB->HIF1A	0.5239220018661666	braak
HIF1A:HLA-DRB5->MKI67:CD4	-0.0009307211190254	0.0003641271583381	-2.55603323650217	0.0105873005763646	HIF1A	HLA-DRB5	MKI67	CD4	HLA-DRB5->CD4	HIF1A->MKI67	0.7735340236425123	braak
CD163:ZP3->CD163:MERTK	-0.0009310773483446	0.0010387368737459	-0.89635534453205	0.370063009084203	CD163	ZP3	CD163	MERTK	ZP3->MERTK	CD163->CD163	0.9141168575329504	braak
ERN1:LIPC->PICALM:LRP1	-0.0009311505161655	0.0007078414634465	-1.31547890912131	0.188349001021248	ERN1	LIPC	PICALM	LRP1	LIPC->LRP1	ERN1->PICALM	0.8107568401527301	braak
PICALM:COL8A2->PICALM:ITGA2_ITGB1	-0.0009312094102979	0.001153674651718	-0.807168129169853	0.419569624873612	PICALM	COL8A2	PICALM	ITGA2_ITGB1	COL8A2->ITGA2_ITGB1	PICALM->PICALM	0.833423187766619	braak
HIST:COL9A2->CD163:CD44	-0.0009313107144066	0.0019258283605662	-0.483589676773069	0.628677102555985	HIST	COL9A2	CD163	CD44	COL9A2->CD44	HIST->CD163	0.9406939212424184	braak
MKI67:ARF6->PICALM:SMAP1	-0.0009314450466391	0.0003652761140414	-2.54997524019181	0.0107730569780287	MKI67	ARF6	PICALM	SMAP1	ARF6->SMAP1	MKI67->PICALM	0.8487392162739419	braak
FRMD4A:CALM3->CCL3:ESR1	-0.0009315506896558	0.000458449687246	-2.03195839275573	0.0421578682651479	FRMD4A	CALM3	CCL3	ESR1	CALM3->ESR1	FRMD4A->CCL3	0.3106818608145983	braak
HIST:TNFSF13B->IFI44L:HLA-DPB1	-0.0009315626052453	0.0026389706070592	-0.35300226639638	0.724086741441851	HIST	TNFSF13B	IFI44L	HLA-DPB1	TNFSF13B->HLA-DPB1	HIST->IFI44L	0.999999999949211	braak
HIF1A:F13A1->ERN1:ITGB1	-0.0009316030858584	0.0023284051754178	-0.400103511061514	0.689080278291511	HIF1A	F13A1	ERN1	ITGB1	F13A1->ITGB1	HIF1A->ERN1	0.8494480521484444	braak
IFI44L:PLTP->CCL3:ABCA1	-0.0009316785727563	0.0013332490495691	-0.69880310288421	0.484675089145853	IFI44L	PLTP	CCL3	ABCA1	PLTP->ABCA1	IFI44L->CCL3	0.8611773943403294	braak
HIF1A:TGFB1->AIF1:TGFBR1_TGFBR2	-0.0009317025606048	0.0064191919311665	-0.145143278249901	0.884597748951114	HIF1A	TGFB1	AIF1	TGFBR1_TGFBR2	TGFB1->TGFBR1_TGFBR2	HIF1A->AIF1	0.9983682226218028	braak
CCL3:ICAM1->HIF1A:ITGAX_ITGB2	-0.0009318041596736	0.0007600403703192	-1.22599298150734	0.220201316204926	CCL3	ICAM1	HIF1A	ITGAX_ITGB2	ICAM1->ITGAX_ITGB2	CCL3->HIF1A	0.747802463160808	braak
HSPA1A:ENTPD1->HIF1A:TMIGD3	-0.0009318143021565	0.0019349844142869	-0.481561657694269	0.630117369352765	HSPA1A	ENTPD1	HIF1A	TMIGD3	ENTPD1->TMIGD3	HSPA1A->HIF1A	0.9918400177381556	braak
GPNMB:VEGFB->FRMD4A:ADRB2	-0.0009318362170548	0.0027133959248769	-0.343420659149531	0.731282019772283	GPNMB	VEGFB	FRMD4A	ADRB2	VEGFB->ADRB2	GPNMB->FRMD4A	0.910781065354804	braak
TMEM163:HMGB1->CCL3:CD163	-0.0009318713470079	0.0016969701723973	-0.549138318495887	0.582910530328051	TMEM163	HMGB1	CCL3	CD163	HMGB1->CD163	TMEM163->CCL3	0.898653524591583	braak
HIF1A:RTN4->HIST:RTN4RL1	-0.0009318842376413	0.0007203730777614	-1.29361336008997	0.195799005354277	HIF1A	RTN4	HIST	RTN4RL1	RTN4->RTN4RL1	HIF1A->HIST	0.7427084159829334	braak
CCL3:COPA->CD163:P2RY6	-0.000932211546343	0.0006566826785094	-1.41957687761621	0.155730900946439	CCL3	COPA	CD163	P2RY6	COPA->P2RY6	CCL3->CD163	0.50675676956625	braak
IFI44L:TGFB1->TMEM163:ACVR1B_TGFBR2	-0.0009322278922898	0.0013462500404347	-0.692462666139468	0.48864682356672	IFI44L	TGFB1	TMEM163	ACVR1B_TGFBR2	TGFB1->ACVR1B_TGFBR2	IFI44L->TMEM163	0.882297432381444	braak
GPNMB:FGF2->AIF1:NRP1	-0.0009324290678583	0.0014807714135962	-0.629691429275893	0.52889649117202	GPNMB	FGF2	AIF1	NRP1	FGF2->NRP1	GPNMB->AIF1	0.9186378926335907	braak
FRMD4A:GNAI2->IFI44L:OPRM1	-0.000932548559141	0.003175928234188	-0.293630236698188	0.769040468214484	FRMD4A	GNAI2	IFI44L	OPRM1	GNAI2->OPRM1	FRMD4A->IFI44L	0.9462068158036692	braak
TMEM163:PIGF->CCL3:FLT1	-0.0009326423475317	0.0017195772334493	-0.542367233869994	0.587565547242706	TMEM163	PIGF	CCL3	FLT1	PIGF->FLT1	TMEM163->CCL3	0.8987373323868182	braak
CCL3:HLA-DPA1->IFI44L:CD4	-0.0009326876354479	0.0004315894032703	-2.16105314074113	0.0306912347070486	CCL3	HLA-DPA1	IFI44L	CD4	HLA-DPA1->CD4	CCL3->IFI44L	0.4012276803278224	braak
AIF1:AFDN->GPNMB:EPHB3	-0.0009327417834947	0.0004329264250765	-2.1545041592919	0.0312006561428572	AIF1	AFDN	GPNMB	EPHB3	AFDN->EPHB3	AIF1->GPNMB	0.9620581995656264	braak
AIF1:HMGB1->GPNMB:TLR2	-0.0009327431764195	0.013502985274178	-0.0690768120886003	0.944928478204023	AIF1	HMGB1	GPNMB	TLR2	HMGB1->TLR2	AIF1->GPNMB	0.9895294749829708	braak
FRMD4A:CD14->IFI44L:TLR1	-0.0009328314985841	0.0026254590452076	-0.355302247158236	0.722363172163321	FRMD4A	CD14	IFI44L	TLR1	CD14->TLR1	FRMD4A->IFI44L	0.9381134924208716	braak
MKI67:SEMA4B->CD163:DCBLD2	-0.0009329092259659	0.001219208730382	-0.765175972512543	0.444166765282288	MKI67	SEMA4B	CD163	DCBLD2	SEMA4B->DCBLD2	MKI67->CD163	0.9117326582272792	braak
CCL3:TGFB1->FRMD4A:ACVR1_TGFBR1_TGFBR2	-0.0009329360437076	0.0007694474781549	-1.21247527634329	0.22533050101858	CCL3	TGFB1	FRMD4A	ACVR1_TGFBR1_TGFBR2	TGFB1->ACVR1_TGFBR1_TGFBR2	CCL3->FRMD4A	0.6069956360585183	braak
CCL3:TGFB1->FRMD4A:ACVR1_TGFBR2	-0.0009329360437076	0.0007694474781549	-1.21247527634329	0.22533050101858	CCL3	TGFB1	FRMD4A	ACVR1_TGFBR2	TGFB1->ACVR1_TGFBR2	CCL3->FRMD4A	0.6069956360585183	braak
HIST:APP->PICALM:NOTCH2	-0.0009329368300903	0.0024744560362189	-0.377027038037775	0.706153511667492	HIST	APP	PICALM	NOTCH2	APP->NOTCH2	HIST->PICALM	0.946067923733368	braak
HIST:WNT5A->HIF1A:ROR2	-0.0009330359713892	0.0009382416736062	-0.994451640378551	0.320003037917684	HIST	WNT5A	HIF1A	ROR2	WNT5A->ROR2	HIST->HIF1A	0.7449653315307411	braak
CCL3:SIRPB2->HIST:CD47	-0.0009330566410406	0.0009449166216411	-0.987448648559155	0.323422745265638	CCL3	SIRPB2	HIST	CD47	SIRPB2->CD47	CCL3->HIST	0.8804285843342368	braak
CD163:HBEGF->CCL3:CD82	-0.000933223560422	0.0015949094282912	-0.585126367596872	0.558462750500493	CD163	HBEGF	CCL3	CD82	HBEGF->CD82	CD163->CCL3	0.8153769573179523	braak
CD163:SELPLG->AIF1:ITGAM	-0.0009332587019834	0.0016216196729775	-0.575510224459625	0.564946277761219	CD163	SELPLG	AIF1	ITGAM	SELPLG->ITGAM	CD163->AIF1	0.9058280015927728	braak
TMEM163:HLA-DQB1->HIST:CD4	-0.0009332687749257	0.0017258474057997	-0.540759728692975	0.588673203681331	TMEM163	HLA-DQB1	HIST	CD4	HLA-DQB1->CD4	TMEM163->HIST	0.9923800061311332	braak
MKI67:AFDN->HIST:EPHB3	-0.0009334382963319	0.0010816406478417	-0.862983744365145	0.388146404581088	MKI67	AFDN	HIST	EPHB3	AFDN->EPHB3	MKI67->HIST	0.8904270339867464	braak
PICALM:PLAU->PICALM:IGF2R	-0.0009334867380976	0.0012327650067433	-0.757230074662515	0.448912035228838	PICALM	PLAU	PICALM	IGF2R	PLAU->IGF2R	PICALM->PICALM	0.833423187766619	braak
IFI44L:SPON2->HIST:ITGA5	-0.0009335118694564	0.0006241385138531	-1.49568060412314	0.13473690706963	IFI44L	SPON2	HIST	ITGA5	SPON2->ITGA5	IFI44L->HIST	0.8287699347033433	braak
HIF1A:OMG->HIST:TNFRSF1B	-0.0009335383486664	0.0015849094194324	-0.589016846780307	0.555849972478535	HIF1A	OMG	HIST	TNFRSF1B	OMG->TNFRSF1B	HIF1A->HIST	0.8879472554697619	braak
TMEM163:CALM3->CCL3:PDE1B	-0.0009337168134354	0.0005666170356455	-1.64787988128812	0.0993773226441201	TMEM163	CALM3	CCL3	PDE1B	CALM3->PDE1B	TMEM163->CCL3	0.6190283292732265	braak
CD163:GNAI2->FRMD4A:ADCY1	-0.00093387277642	0.0009386398966023	-0.994921247009097	0.319774568245787	CD163	GNAI2	FRMD4A	ADCY1	GNAI2->ADCY1	CD163->FRMD4A	0.8632209702393119	braak
CD163:HGF->IFI44L:ITGB1	-0.0009338868555465	0.0020028371624718	-0.466281968921489	0.641013683463787	CD163	HGF	IFI44L	ITGB1	HGF->ITGB1	CD163->IFI44L	0.9844838839489164	braak
MKI67:HSP90B1->AIF1:TLR7	-0.0009339200884715	0.0007462863086795	-1.25142331784708	0.210780074349715	MKI67	HSP90B1	AIF1	TLR7	HSP90B1->TLR7	MKI67->AIF1	0.605649255252937	braak
CD163:NAMPT->IFI44L:ITGA5_ITGB1	-0.0009339614275515	0.0016947273158857	-0.551098350039561	0.581566256433803	CD163	NAMPT	IFI44L	ITGA5_ITGB1	NAMPT->ITGA5_ITGB1	CD163->IFI44L	0.9844838839489164	braak
PICALM:WNT5A->FRMD4A:LRP6	-0.0009339744929299	0.0031025187928008	-0.301037497370582	0.763385901197678	PICALM	WNT5A	FRMD4A	LRP6	WNT5A->LRP6	PICALM->FRMD4A	0.9246331829064188	braak
HSPA1A:COL18A1->PICALM:ITGB5	-0.0009339756461366	0.000512162660937	-1.82359183394566	0.0682138020502163	HSPA1A	COL18A1	PICALM	ITGB5	COL18A1->ITGB5	HSPA1A->PICALM	0.9467773766461844	braak
MKI67:HLA-DMB->IFI44L:CD4	-0.0009340042557536	0.0009478341949499	-0.985408904563606	0.324423257481446	MKI67	HLA-DMB	IFI44L	CD4	HLA-DMB->CD4	MKI67->IFI44L	0.6313211515507253	braak
MKI67:ADAM9->TMEM163:ITGB1	-0.0009341084990974	0.0026085626134554	-0.358093186753189	0.720273577627878	MKI67	ADAM9	TMEM163	ITGB1	ADAM9->ITGB1	MKI67->TMEM163	0.9186406727624254	braak
IFI44L:CALCB->IFI44L:TSHR	-0.0009342659271006	0.0013906489089242	-0.671820127355775	0.501698213647983	IFI44L	CALCB	IFI44L	TSHR	CALCB->TSHR	IFI44L->IFI44L	0.8902237860777319	braak
HIST:CALR->MKI67:TSHR	-0.000934525462728	0.0007754470143954	-1.20514418829325	0.228147643702228	HIST	CALR	MKI67	TSHR	CALR->TSHR	HIST->MKI67	0.8851722699909655	braak
GPNMB:SERPINA1->AIF1:LRP1	-0.0009346592811364	0.0012159656680294	-0.768655979120783	0.442097564214341	GPNMB	SERPINA1	AIF1	LRP1	SERPINA1->LRP1	GPNMB->AIF1	0.9005211273309439	braak
PICALM:VCAN->PICALM:SELL	-0.0009347868567946	0.0027709765750959	-0.337349245459521	0.73585364059271	PICALM	VCAN	PICALM	SELL	VCAN->SELL	PICALM->PICALM	0.946712286142668	braak
MKI67:HLA-B->CD163:CANX	-0.0009348952310512	0.001709947422038	-0.546739168118396	0.584557940911142	MKI67	HLA-B	CD163	CANX	HLA-B->CANX	MKI67->CD163	0.9454163346020984	braak
CCL3:RGMB->CCL3:BMPR2	-0.0009350241963112	0.0018609667764308	-0.502440026417118	0.615358029384225	CCL3	RGMB	CCL3	BMPR2	RGMB->BMPR2	CCL3->CCL3	0.846223024527085	braak
HSPA1A:GDF11->HSPA1A:ACVR1B_ACVR2A	-0.0009350803986719	0.0012852931776115	-0.727523039070015	0.466905607026935	HSPA1A	GDF11	HSPA1A	ACVR1B_ACVR2A	GDF11->ACVR1B_ACVR2A	HSPA1A->HSPA1A	0.891589581590194	braak
CCL3:HSP90B1->AIF1:TLR7	-0.0009351730497948	0.0006867797575417	-1.36167823749224	0.173299452197896	CCL3	HSP90B1	AIF1	TLR7	HSP90B1->TLR7	CCL3->AIF1	0.6916776381582691	braak
HIST:GNAS->IFI44L:ADCY9	-0.0009355643496567	0.0007685320235485	-1.21733944844218	0.223475091023531	HIST	GNAS	IFI44L	ADCY9	GNAS->ADCY9	HIST->IFI44L	0.8904950651584783	braak
HSPA1A:APP->FRMD4A:RPSA	-0.0009359563103463	0.0011048512825264	-0.847133297620038	0.39692082730961	HSPA1A	APP	FRMD4A	RPSA	APP->RPSA	HSPA1A->FRMD4A	0.8971130901035707	braak
ERN1:CALM1->HSPA1A:PDE1A	-0.0009359911860958	0.0013922491560052	-0.672287127672934	0.50140092292061	ERN1	CALM1	HSPA1A	PDE1A	CALM1->PDE1A	ERN1->HSPA1A	0.8550691994216374	braak
HIF1A:F13A1->ERN1:ITGA9	-0.0009361044593185	0.0016712140965048	-0.560134372535715	0.575387786771849	HIF1A	F13A1	ERN1	ITGA9	F13A1->ITGA9	HIF1A->ERN1	0.7702148018423812	braak
CD163:TNF->CCL3:TRAF2	-0.0009362350889045	0.0014445835060677	-0.648100359011448	0.516920041818405	CD163	TNF	CCL3	TRAF2	TNF->TRAF2	CD163->CCL3	0.7918813991114961	braak
CCL3:POMC->AIF1:OPRM1	-0.0009362641930637	0.0024548355265175	-0.381395895142504	0.702909506461568	CCL3	POMC	AIF1	OPRM1	POMC->OPRM1	CCL3->AIF1	0.9445509451863756	braak
AIF1:POMC->HIST:TSHR	-0.0009365556469102	0.0007752090857527	-1.2081329593819	0.226996123725108	AIF1	POMC	HIST	TSHR	POMC->TSHR	AIF1->HIST	0.7464768543901426	braak
CCL3:HLA-DQA1->AIF1:CD4	-0.0009366746921521	0.0011475233369858	-0.816257641097259	0.414352795683442	CCL3	HLA-DQA1	AIF1	CD4	HLA-DQA1->CD4	CCL3->AIF1	0.8570995791509478	braak
TMEM163:F13A1->HIF1A:ITGA4	-0.0009366891519225	0.0007365532051848	-1.27171960603643	0.203472761950361	TMEM163	F13A1	HIF1A	ITGA4	F13A1->ITGA4	TMEM163->HIF1A	0.797734514733657	braak
HIST:SIRPB2->AIF1:CD47	-0.0009366924932406	0.001797397589916	-0.521138171373844	0.602270521568303	HIST	SIRPB2	AIF1	CD47	SIRPB2->CD47	HIST->AIF1	0.9097534998870828	braak
CCL3:BMP8A->IFI44L:BMPR1A_BMPR2	-0.0009367746995556	0.0009846064921805	-0.951420396874446	0.34139101020351	CCL3	BMP8A	IFI44L	BMPR1A_BMPR2	BMP8A->BMPR1A_BMPR2	CCL3->IFI44L	0.792641046450261	braak
CD163:SEMA6A->HIST:PLXNA2	-0.0009368126015073	0.0009091619862701	-1.03041329890034	0.30281603299097	CD163	SEMA6A	HIST	PLXNA2	SEMA6A->PLXNA2	CD163->HIST	0.839497951616886	braak
HSPA1A:ADAM17->ERN1:ITGB1	-0.0009368369022474	0.0012933704652204	-0.724337633678486	0.468858477998926	HSPA1A	ADAM17	ERN1	ITGB1	ADAM17->ITGB1	HSPA1A->ERN1	0.9054089216960464	braak
IFI44L:HMGB1->MKI67:CD163	-0.0009369636257073	0.0046111057483294	-0.20319716719722	0.838980926899639	IFI44L	HMGB1	MKI67	CD163	HMGB1->CD163	IFI44L->MKI67	0.9167672380029168	braak
AIF1:PTPN6->HIF1A:EGFR	-0.0009371016478692	0.0009577480580991	-0.978442754276144	0.327855391236625	AIF1	PTPN6	HIF1A	EGFR	PTPN6->EGFR	AIF1->HIF1A	0.9330487192657096	braak
PICALM:NAMPT->FRMD4A:ITGA5_ITGB1	-0.0009372054109018	0.0027102158730265	-0.345804708853426	0.7294894860871	PICALM	NAMPT	FRMD4A	ITGA5_ITGB1	NAMPT->ITGA5_ITGB1	PICALM->FRMD4A	0.9112279186456528	braak
HSPA1A:CALR->CD163:TSHR	-0.00093723964322	0.0022603061937301	-0.414651628093536	0.678396947873936	HSPA1A	CALR	CD163	TSHR	CALR->TSHR	HSPA1A->CD163	0.9470092137206276	braak
GPNMB:ARF6->CD163:SMAP1	-0.0009372711892347	0.0007067739928653	-1.32612574698026	0.18479804914286	GPNMB	ARF6	CD163	SMAP1	ARF6->SMAP1	GPNMB->CD163	0.4895527266766993	braak
IFI44L:CALM3->HSPA1A:KCNQ1	-0.0009374408048298	0.0004633703085445	-2.02309208756673	0.0430636541737893	IFI44L	CALM3	HSPA1A	KCNQ1	CALM3->KCNQ1	IFI44L->HSPA1A	0.7778620186530468	braak
GPNMB:CALM1->HIST:PDE1B	-0.0009376173724914	0.0006580909295848	-1.4247535262079	0.154228460552773	GPNMB	CALM1	HIST	PDE1B	CALM1->PDE1B	GPNMB->HIST	0.5391718090004516	braak
CCL3:HLA-DQB1->GPNMB:CD4	-0.0009376762411673	0.0016955662310129	-0.553016581727483	0.580252055818426	CCL3	HLA-DQB1	GPNMB	CD4	HLA-DQB1->CD4	CCL3->GPNMB	0.9464859990375304	braak
MKI67:HLA-DPA1->MKI67:CD4	-0.0009377147440383	0.0016664997208824	-0.562685209177147	0.573649257716703	MKI67	HLA-DPA1	MKI67	CD4	HLA-DPA1->CD4	MKI67->MKI67	0.8792930140325405	braak
TMEM163:JAM3->IFI44L:ITGB1	-0.0009377278893986	0.0004811089458218	-1.94909676392872	0.0512838700686313	TMEM163	JAM3	IFI44L	ITGB1	JAM3->ITGB1	TMEM163->IFI44L	0.717882937198946	braak
IFI44L:SLIT2->PICALM:PLXNA1	-0.0009377429179069	0.0015734812655561	-0.595967005412954	0.551197268812805	IFI44L	SLIT2	PICALM	PLXNA1	SLIT2->PLXNA1	IFI44L->PICALM	0.8930555543101149	braak
ERN1:AFDN->HIF1A:EPHB2	-0.0009378254666693	0.000933715207421	-1.00440204809308	0.315184863230216	ERN1	AFDN	HIF1A	EPHB2	AFDN->EPHB2	ERN1->HIF1A	0.8383166448348417	braak
HIST:WNT5A->AIF1:RYK	-0.0009380099508953	0.0026339423388912	-0.356123950416547	0.721747741647446	HIST	WNT5A	AIF1	RYK	WNT5A->RYK	HIST->AIF1	0.9406807430179218	braak
IFI44L:CALM1->CCL3:CACNA1C	-0.0009380614385009	0.0004170584625818	-2.24923247617076	0.0244977092773613	IFI44L	CALM1	CCL3	CACNA1C	CALM1->CACNA1C	IFI44L->CCL3	0.3132538409938417	braak
FRMD4A:TNF->HSPA1A:SEMA4C	-0.0009380972990083	0.0007033877529574	-1.33368443659148	0.182307297464182	FRMD4A	TNF	HSPA1A	SEMA4C	TNF->SEMA4C	FRMD4A->HSPA1A	0.8193597794664503	braak
PICALM:HLA-DQA1->MKI67:CD4	-0.0009381915438193	0.0007877172136194	-1.19102582449416	0.233643447028041	PICALM	HLA-DQA1	MKI67	CD4	HLA-DQA1->CD4	PICALM->MKI67	0.8688563634515848	braak
CCL3:HLA-DQB1->HIF1A:CD4	-0.000938220207613	0.0009853669187661	-0.952153141885328	0.341019321238535	CCL3	HLA-DQB1	HIF1A	CD4	HLA-DQB1->CD4	CCL3->HIF1A	0.7611008204523474	braak
HSPA1A:CALCB->ERN1:CALCR	-0.0009382640239222	0.0031675216659575	-0.296213924597931	0.76706671547732	HSPA1A	CALCB	ERN1	CALCR	CALCB->CALCR	HSPA1A->ERN1	0.9415599751137568	braak
MKI67:VCAN->HIST:TLR2	-0.0009385362683065	0.001709063484802	-0.549152373011639	0.582900885979591	MKI67	VCAN	HIST	TLR2	VCAN->TLR2	MKI67->HIST	0.9209453646719722	braak
GPNMB:COL18A1->AIF1:ITGB5	-0.0009385431489355	0.0005835556696588	-1.60831810525332	0.10776552735216	GPNMB	COL18A1	AIF1	ITGB5	COL18A1->ITGB5	GPNMB->AIF1	0.8694622219200822	braak
GPNMB:NECTIN2->AIF1:CD226	-0.0009387234260545	0.0014921980192977	-0.629087704121403	0.529291639843265	GPNMB	NECTIN2	AIF1	CD226	NECTIN2->CD226	GPNMB->AIF1	0.9186378926335907	braak
HIST:CXCL12->MKI67:CD4	-0.0009388597547907	0.0034411573965405	-0.272832552133375	0.784981935516711	HIST	CXCL12	MKI67	CD4	CXCL12->CD4	HIST->MKI67	0.9827477912777804	braak
CD163:HLA-F->GPNMB:LILRB2	-0.00093886882999	0.0025583602754461	-0.366980694236405	0.71363341862593	CD163	HLA-F	GPNMB	LILRB2	HLA-F->LILRB2	CD163->GPNMB	0.8865350603790777	braak
HSPA1A:ADAM10->ERN1:TSPAN15	-0.0009388795146304	0.0008319314068042	-1.12855399730255	0.25908602608693	HSPA1A	ADAM10	ERN1	TSPAN15	ADAM10->TSPAN15	HSPA1A->ERN1	0.9054089216960464	braak
HIST:PTPN6->HSPA1A:CD300LF	-0.0009389530837641	0.001172961442123	-0.800497825456761	0.423422422947382	HIST	PTPN6	HSPA1A	CD300LF	PTPN6->CD300LF	HIST->HSPA1A	0.8825574847825108	braak
CCL3:LGALS9->FRMD4A:SLC1A5	-0.0009390283860395	0.0076076531559685	-0.123432071203565	0.901764962096155	CCL3	LGALS9	FRMD4A	SLC1A5	LGALS9->SLC1A5	CCL3->FRMD4A	0.9773318583611958	braak
CCL3:LPL->HIST:LRP1	-0.0009390904936519	0.0004788677685569	-1.96106431736254	0.0498715205586959	CCL3	LPL	HIST	LRP1	LPL->LRP1	CCL3->HIST	0.5266659194939356	braak
AIF1:HLA-DRA->GPNMB:CD4	-0.0009391940838038	0.0051521144359498	-0.182292939234907	0.85535283952394	AIF1	HLA-DRA	GPNMB	CD4	HLA-DRA->CD4	AIF1->GPNMB	0.9721441559391832	braak
HIST:WNT5A->TMEM163:ROR2	-0.0009392495884899	0.0012753683580425	-0.736453576385967	0.461454709787005	HIST	WNT5A	TMEM163	ROR2	WNT5A->ROR2	HIST->TMEM163	0.9298614633259368	braak
AIF1:TNF->CD163:TRPM2	-0.0009392854297894	0.000922957512873	-1.01769086516843	0.308824889784232	AIF1	TNF	CD163	TRPM2	TNF->TRPM2	AIF1->CD163	0.9314291749057928	braak
CCL3:GPC3->HIST:FLT1	-0.000939317818935	0.0025641335221897	-0.366329526448712	0.714119199669371	CCL3	GPC3	HIST	FLT1	GPC3->FLT1	CCL3->HIST	0.9645047353170292	braak
ERN1:TIMP2->CD163:ITGB1	-0.00093933794057	0.0008897290779328	-1.05575726799048	0.291079125720403	ERN1	TIMP2	CD163	ITGB1	TIMP2->ITGB1	ERN1->CD163	0.8504876053384748	braak
ERN1:CALR->CCL3:TSHR	-0.0009395181404028	0.0029668525154437	-0.316671669896729	0.751492747410468	ERN1	CALR	CCL3	TSHR	CALR->TSHR	ERN1->CCL3	0.999999999932702	braak
ERN1:HSP90B1->CD163:LRP1	-0.000939636230595	0.0016330355270869	-0.575392399619887	0.565025943184305	ERN1	HSP90B1	CD163	LRP1	HSP90B1->LRP1	ERN1->CD163	0.9036357883797376	braak
GPNMB:APP->ERN1:LRP6	-0.0009397007521188	0.001421818269433	-0.66091481050777	0.508666947456152	GPNMB	APP	ERN1	LRP6	APP->LRP6	GPNMB->ERN1	0.971490946781258	braak
AIF1:GPI->GPNMB:AMFR	-0.0009397642671112	0.0018130095206882	-0.518344915670661	0.604217640108919	AIF1	GPI	GPNMB	AMFR	GPI->AMFR	AIF1->GPNMB	0.9620581995656264	braak
HIST:LAMA2->FRMD4A:ITGA9_ITGB1	-0.0009399344745103	0.0015559336806406	-0.604096746670691	0.54577932238231	HIST	LAMA2	FRMD4A	ITGA9_ITGB1	LAMA2->ITGA9_ITGB1	HIST->FRMD4A	0.9782563026797528	braak
MKI67:WNT5B->HIST:FZD5_LRP6	-0.0009399504237546	0.0007378482359713	-1.27390752993698	0.20269618948277	MKI67	WNT5B	HIST	FZD5_LRP6	WNT5B->FZD5_LRP6	MKI67->HIST	0.8904270339867464	braak
GPNMB:ADAM9->AIF1:ITGB5	-0.0009399750319379	0.0038276456498466	-0.245575248580177	0.806011051343161	GPNMB	ADAM9	AIF1	ITGB5	ADAM9->ITGB5	GPNMB->AIF1	0.9792658557033724	braak
FRMD4A:GAS6->ERN1:AXL	-0.00094007817738	0.0010635890069897	-0.883873536866277	0.376764483992781	FRMD4A	GAS6	ERN1	AXL	GAS6->AXL	FRMD4A->ERN1	0.8507750413473169	braak
GPNMB:GNAI2->CCL3:CCR5	-0.0009400824491205	0.0017065666268834	-0.550861849933959	0.581728381453624	GPNMB	GNAI2	CCL3	CCR5	GNAI2->CCR5	GPNMB->CCL3	0.9530104303660396	braak
PICALM:AGTRAP->PICALM:RACK1	-0.0009401064606578	0.0020275075191997	-0.463675942878341	0.642879935541226	PICALM	AGTRAP	PICALM	RACK1	AGTRAP->RACK1	PICALM->PICALM	0.900850865089616	braak
HSPA1A:LGALS9->ERN1:CD47	-0.0009402352780797	0.0004868073572027	-1.9314319394891	0.053429658511037	HSPA1A	LGALS9	ERN1	CD47	LGALS9->CD47	HSPA1A->ERN1	0.8343861373476511	braak
MKI67:IRAK4->HIST:TLR7	-0.0009403166214319	0.0005793184665291	-1.62314284069959	0.104558873388675	MKI67	IRAK4	HIST	TLR7	IRAK4->TLR7	MKI67->HIST	0.8904270339867464	braak
MKI67:C3->PICALM:ITGAX	-0.0009403780016094	0.0111739406014407	-0.0841581349992309	0.932930703486702	MKI67	C3	PICALM	ITGAX	C3->ITGAX	MKI67->PICALM	0.999999999938526	braak
GPNMB:APP->ERN1:LRP1	-0.0009404806692701	0.0013933863264281	-0.674960455282322	0.499700889397136	GPNMB	APP	ERN1	LRP1	APP->LRP1	GPNMB->ERN1	0.971490946781258	braak
TMEM163:CCL5->FRMD4A:CCR1	-0.000940498121183	0.0008399275838391	-1.11973715267716	0.262825787882563	TMEM163	CCL5	FRMD4A	CCR1	CCL5->CCR1	TMEM163->FRMD4A	0.7838237189382196	braak
CD163:LAMA3->HSPA1A:ITGA9_ITGB1	-0.0009406194381019	0.0014931502185351	-0.629956334215816	0.528723153660257	CD163	LAMA3	HSPA1A	ITGA9_ITGB1	LAMA3->ITGA9_ITGB1	CD163->HSPA1A	0.9586345131176384	braak
GPNMB:AFDN->GPNMB:EPHB3	-0.000940624214361	0.0007326005826902	-1.28395231533515	0.199158640604036	GPNMB	AFDN	GPNMB	EPHB3	AFDN->EPHB3	GPNMB->GPNMB	0.5629111990626472	braak
HIST:HMGB1->GPNMB:CXCR4	-0.0009408247722067	0.0027149835902183	-0.346530555689684	0.728944024908316	HIST	HMGB1	GPNMB	CXCR4	HMGB1->CXCR4	HIST->GPNMB	0.935949973729367	braak
HIST:TNFSF10->FRMD4A:RIPK1	-0.0009409726299768	0.0008242936669941	-1.14155023586213	0.253641019332351	HIST	TNFSF10	FRMD4A	RIPK1	TNFSF10->RIPK1	HIST->FRMD4A	0.9782563026797528	braak
MKI67:TNFSF14->MKI67:LTBR	-0.0009411219256006	0.0009218839800755	-1.02086807661366	0.307316945605852	MKI67	TNFSF14	MKI67	LTBR	TNFSF14->LTBR	MKI67->MKI67	0.8567675402291701	braak
TMEM163:LGALS1->ERN1:PTPRC	-0.0009411278138159	0.0096665896078889	-0.0973588258104911	0.922441441583897	TMEM163	LGALS1	ERN1	PTPRC	LGALS1->PTPRC	TMEM163->ERN1	0.999065970277767	braak
CCL3:PODXL2->HIST:SELL	-0.0009412662436132	0.0023193024451451	-0.405840232516269	0.684859995212757	CCL3	PODXL2	HIST	SELL	PODXL2->SELL	CCL3->HIST	0.9645047353170292	braak
FRMD4A:COL18A1->FRMD4A:PTPRS	-0.0009413180594259	0.0032285863021029	-0.291557347812809	0.770625090623426	FRMD4A	COL18A1	FRMD4A	PTPRS	COL18A1->PTPRS	FRMD4A->FRMD4A	0.9470424490061514	braak
CCL3:HLA-DQA1->CD163:CD4	-0.0009414014864775	0.0016160734511685	-0.582523947656458	0.560213815742518	CCL3	HLA-DQA1	CD163	CD4	HLA-DQA1->CD4	CCL3->CD163	0.8431217926924897	braak
PICALM:IL16->PICALM:CCR5	-0.0009414120305569	0.0018149443087697	-0.518700230088668	0.603969801219349	PICALM	IL16	PICALM	CCR5	IL16->CCR5	PICALM->PICALM	0.8684533089428548	braak
CCL3:IGF1->PICALM:IGF2R	-0.0009414341467225	0.000514883631496	-1.82844062062547	0.0674834497020133	CCL3	IGF1	PICALM	IGF2R	IGF1->IGF2R	CCL3->PICALM	0.4571423265380457	braak
TMEM163:ALCAM->HIF1A:CHL1	-0.0009417526610982	0.0019242813621627	-0.489404865429745	0.624555092166413	TMEM163	ALCAM	HIF1A	CHL1	ALCAM->CHL1	TMEM163->HIF1A	0.9261545257481172	braak
FRMD4A:HGF->TMEM163:ST14	-0.0009417683096913	0.0004838234480181	-1.94651233533443	0.0515932276592359	FRMD4A	HGF	TMEM163	ST14	HGF->ST14	FRMD4A->TMEM163	0.5003626392361055	braak
CD163:TGFB2->CCL3:ENG	-0.0009418249529971	0.0007113712931366	-1.32395692950215	0.185517349402967	CD163	TGFB2	CCL3	ENG	TGFB2->ENG	CD163->CCL3	0.5450031212359095	braak
PICALM:RARRES1->MKI67:NRP2	-0.0009420650788656	0.0008613279023278	-1.09373570311565	0.274070910724524	PICALM	RARRES1	MKI67	NRP2	RARRES1->NRP2	PICALM->MKI67	0.8688563634515848	braak
MKI67:GNAI2->CD163:ADCY9	-0.0009420693576822	0.0007607125055464	-1.23840393159508	0.215566323569136	MKI67	GNAI2	CD163	ADCY9	GNAI2->ADCY9	MKI67->CD163	0.9080970647056864	braak
AIF1:GNAI2->HIF1A:S1PR1	-0.0009420732669544	0.0009628285825383	-0.97844339484692	0.327855074556296	AIF1	GNAI2	HIF1A	S1PR1	GNAI2->S1PR1	AIF1->HIF1A	0.9330487192657096	braak
CD163:NAMPT->HIF1A:ITGA5_ITGB1	-0.0009421394617521	0.0015032681619669	-0.62672747656637	0.530837889730453	CD163	NAMPT	HIF1A	ITGA5_ITGB1	NAMPT->ITGA5_ITGB1	CD163->HIF1A	0.8013100011615064	braak
PICALM:HLA-DPA1->HSPA1A:CD4	-0.0009421402837063	0.0013865512277528	-0.679484655776666	0.496830826726482	PICALM	HLA-DPA1	HSPA1A	CD4	HLA-DPA1->CD4	PICALM->HSPA1A	0.9851209570838448	braak
MKI67:NAMPT->GPNMB:INSR	-0.0009423083862699	0.0015768539329457	-0.597587618346843	0.550115127874832	MKI67	NAMPT	GPNMB	INSR	NAMPT->INSR	MKI67->GPNMB	0.905934022799926	braak
ERN1:CD14->HSPA1A:TLR1	-0.0009423226381803	0.0006996684893612	-1.34681303004032	0.178040457108486	ERN1	CD14	HSPA1A	TLR1	CD14->TLR1	ERN1->HSPA1A	0.8473780747026993	braak
HSPA1A:LGALS9->HIST:CD47	-0.0009424529934531	0.0005621429535561	-1.67653616840909	0.0936332178833788	HSPA1A	LGALS9	HIST	CD47	LGALS9->CD47	HSPA1A->HIST	0.999999999995261	braak
TMEM163:HLA-B->GPNMB:LILRB2	-0.0009424641810531	0.0006084290639844	-1.54901242698906	0.121378732777956	TMEM163	HLA-B	GPNMB	LILRB2	HLA-B->LILRB2	TMEM163->GPNMB	0.860472405854332	braak
CD163:CD59->HSPA1A:STAB1	-0.0009425567782965	0.0007314846825219	-1.28855299477628	0.197553533837799	CD163	CD59	HSPA1A	STAB1	CD59->STAB1	CD163->HSPA1A	0.9508656262106268	braak
HIST:FGF2->CD163:NRP1	-0.0009431455788347	0.0007446891431234	-1.26649567479789	0.205335676958253	HIST	FGF2	CD163	NRP1	FGF2->NRP1	HIST->CD163	0.8403263935574704	braak
FRMD4A:MELTF->FRMD4A:TFRC	-0.0009431922286242	0.0071768737050325	-0.131421043115593	0.895442243033002	FRMD4A	MELTF	FRMD4A	TFRC	MELTF->TFRC	FRMD4A->FRMD4A	0.9810797376751144	braak
FRMD4A:TGFB3->CD163:ENG	-0.0009431973962109	0.0012255688854159	-0.769599658929753	0.441537407408818	FRMD4A	TGFB3	CD163	ENG	TGFB3->ENG	FRMD4A->CD163	0.918325602928016	braak
MKI67:ITGB2->HSPA1A:CD226	-0.0009432908155809	0.0004944947585219	-1.90758506399643	0.0564448670991129	MKI67	ITGB2	HSPA1A	CD226	ITGB2->CD226	MKI67->HSPA1A	0.7441768822822047	braak
HIF1A:FN1->FRMD4A:TSHR	-0.0009433359898812	0.0009877949751746	-0.954991687130678	0.339581900828202	HIF1A	FN1	FRMD4A	TSHR	FN1->TSHR	HIF1A->FRMD4A	0.8061727803126212	braak
PICALM:TXLNA->CCL3:STX4	-0.0009433563803389	0.0008236156841282	-1.14538418648186	0.252050046029423	PICALM	TXLNA	CCL3	STX4	TXLNA->STX4	PICALM->CCL3	0.7038942920766166	braak
HSPA1A:HLA-DRB5->ERN1:CD4	-0.0009434297203062	0.0008475246243553	-1.11315906723517	0.265640119049729	HSPA1A	HLA-DRB5	ERN1	CD4	HLA-DRB5->CD4	HSPA1A->ERN1	0.9054089216960464	braak
IFI44L:SPP1->CCL3:ITGA5_ITGB1	-0.0009435378844495	0.0004848480248937	-1.94604873280913	0.0516488860181909	IFI44L	SPP1	CCL3	ITGA5_ITGB1	SPP1->ITGA5_ITGB1	IFI44L->CCL3	0.3132538409938417	braak
HIF1A:APP->ERN1:TSPAN15	-0.0009436644598006	0.0011480166880124	-0.821995420148814	0.411079503474829	HIF1A	APP	ERN1	TSPAN15	APP->TSPAN15	HIF1A->ERN1	0.759312225472645	braak
GPNMB:PLAU->CD163:ITGB5	-0.0009438364514172	0.0006553686889863	-1.44016103802138	0.149821843485297	GPNMB	PLAU	CD163	ITGB5	PLAU->ITGB5	GPNMB->CD163	0.4371613210875333	braak
GPNMB:C1QA->AIF1:CD93	-0.0009439055384651	0.0014571490871253	-0.647775541161206	0.517130137155873	GPNMB	C1QA	AIF1	CD93	C1QA->CD93	GPNMB->AIF1	0.9186378926335907	braak
IFI44L:LGALS9->MKI67:HAVCR2	-0.0009439415426972	0.001204654083829	-0.783578917274634	0.43328723054161	IFI44L	LGALS9	MKI67	HAVCR2	LGALS9->HAVCR2	IFI44L->MKI67	0.6421472428685537	braak
HIST:SEMA4D->FRMD4A:PLXNB1	-0.0009441454051344	0.0007146410134115	-1.32114640416065	0.186452552888621	HIST	SEMA4D	FRMD4A	PLXNB1	SEMA4D->PLXNB1	HIST->FRMD4A	0.9782563026797528	braak
PICALM:PTDSS1->HIST:SCARB1	-0.0009441472315944	0.0014309497789251	-0.659804589580831	0.509379237689495	PICALM	PTDSS1	HIST	SCARB1	PTDSS1->SCARB1	PICALM->HIST	0.8568280715027335	braak
HIF1A:WNT5A->MKI67:LRP6	-0.0009442419539879	0.0009905078658399	-0.953290717370753	0.340442793407609	HIF1A	WNT5A	MKI67	LRP6	WNT5A->LRP6	HIF1A->MKI67	0.7735340236425123	braak
ERN1:APP->GPNMB:TSPAN15	-0.000944335922512	0.0071409585374151	-0.132242179752789	0.894792739447672	ERN1	APP	GPNMB	TSPAN15	APP->TSPAN15	ERN1->GPNMB	0.9761375339429148	braak
PICALM:ADAM10->IFI44L:TSPAN15	-0.000944570769061	0.0032880939223885	-0.287270008508416	0.773905585010588	PICALM	ADAM10	IFI44L	TSPAN15	ADAM10->TSPAN15	PICALM->IFI44L	0.9937371959847304	braak
CCL3:ARPC5->FRMD4A:ADRB2	-0.0009445939950393	0.000561277527997	-1.68293570991551	0.0923875377269402	CCL3	ARPC5	FRMD4A	ADRB2	ARPC5->ADRB2	CCL3->FRMD4A	0.3876280174550767	braak
TMEM163:TXLNA->HIF1A:STX4	-0.0009448125087345	0.0013222393655163	-0.714554817663861	0.474884172041713	TMEM163	TXLNA	HIF1A	STX4	TXLNA->STX4	TMEM163->HIF1A	0.8776079797983456	braak
TMEM163:LGALS9->CD163:COLEC12	-0.0009448581648721	0.0012940066858177	-0.730180280540873	0.465279994503752	TMEM163	LGALS9	CD163	COLEC12	LGALS9->COLEC12	TMEM163->CD163	0.9018344960682404	braak
HIF1A:TGFB1->FRMD4A:ENG	-0.0009449127344078	0.0017052973504618	-0.554104381943665	0.579507411413688	HIF1A	TGFB1	FRMD4A	ENG	TGFB1->ENG	HIF1A->FRMD4A	0.8767356475690005	braak
GPNMB:TNF->TMEM163:TRPM2	-0.0009451926455474	0.0038314649733998	-0.246692231851143	0.805146418885941	GPNMB	TNF	TMEM163	TRPM2	TNF->TRPM2	GPNMB->TMEM163	0.9610300300612264	braak
FRMD4A:CALM1->PICALM:CALCR	-0.0009455007147895	0.0005601529342985	-1.687933164134	0.091424059540695	FRMD4A	CALM1	PICALM	CALCR	CALM1->CALCR	FRMD4A->PICALM	0.4596821715747381	braak
PICALM:SEMA4D->HIF1A:PLXNB2	-0.0009456977908764	0.0028143927003227	-0.336021974036519	0.736854296063051	PICALM	SEMA4D	HIF1A	PLXNB2	SEMA4D->PLXNB2	PICALM->HIF1A	0.929316239064594	braak
ERN1:APOE->HIF1A:LRP1	-0.0009457289786568	0.0008147508814515	-1.16075846026941	0.24574014031641	ERN1	APOE	HIF1A	LRP1	APOE->LRP1	ERN1->HIF1A	0.8383166448348417	braak
HIST:LIN7C->PICALM:ABCA1	-0.0009457342412318	0.0010083931620083	-0.937862608417791	0.348315021124727	HIST	LIN7C	PICALM	ABCA1	LIN7C->ABCA1	HIST->PICALM	0.8282438338599772	braak
IFI44L:COL18A1->TMEM163:PTPRS	-0.0009459948680303	0.0003779818454686	-2.50275212783664	0.0123231816728503	IFI44L	COL18A1	TMEM163	PTPRS	COL18A1->PTPRS	IFI44L->TMEM163	0.7355595891931599	braak
FRMD4A:TNF->HSPA1A:NOTCH1	-0.0009461758205025	0.0031832881153548	-0.297232228505673	0.766289218308576	FRMD4A	TNF	HSPA1A	NOTCH1	TNF->NOTCH1	FRMD4A->HSPA1A	0.9059430761204696	braak
IFI44L:SEMA4A->CD163:NRP1_PLXNA4	-0.0009463185635447	0.0007790296910558	-1.214740047022	0.224465253376523	IFI44L	SEMA4A	CD163	NRP1_PLXNA4	SEMA4A->NRP1_PLXNA4	IFI44L->CD163	0.8560224022268923	braak
TMEM163:FARP2->HSPA1A:PLXNA2	-0.0009463297562048	0.000450070239179	-2.1026268209404	0.035498403497751	TMEM163	FARP2	HSPA1A	PLXNA2	FARP2->PLXNA2	TMEM163->HSPA1A	0.8758493933557298	braak
CCL3:CD14->IFI44L:ITGB2	-0.0009464168219093	0.000403289447459	-2.34674333254285	0.0189382956309078	CCL3	CD14	IFI44L	ITGB2	CD14->ITGB2	CCL3->IFI44L	0.4012276803278224	braak
PICALM:TNFSF13B->AIF1:TNFRSF13C	-0.0009464758768174	0.0005243657126601	-1.80499192446409	0.0710759457314979	PICALM	TNFSF13B	AIF1	TNFRSF13C	TNFSF13B->TNFRSF13C	PICALM->AIF1	0.5771361022967594	braak
ERN1:LRPAP1->TMEM163:LRP8	-0.0009465506026321	0.0005138123306066	-1.84221075721287	0.0654443275473031	ERN1	LRPAP1	TMEM163	LRP8	LRPAP1->LRP8	ERN1->TMEM163	0.3481988413454115	braak
TMEM163:MEGF10->TMEM163:ABCA1	-0.000946629503547	0.0018011785422217	-0.525561170842828	0.599193141231122	TMEM163	MEGF10	TMEM163	ABCA1	MEGF10->ABCA1	TMEM163->TMEM163	0.8922895890128149	braak
HSPA1A:HSP90B1->ERN1:TLR1	-0.0009466360261064	0.0006943586840698	-1.36332424123772	0.172780345426555	HSPA1A	HSP90B1	ERN1	TLR1	HSP90B1->TLR1	HSPA1A->ERN1	0.9054089216960464	braak
CCL3:APP->GPNMB:TSPAN15	-0.0009466727487859	0.0005131408256806	-1.84485954227154	0.0650579732682849	CCL3	APP	GPNMB	TSPAN15	APP->TSPAN15	CCL3->GPNMB	0.9464859990375304	braak
PICALM:FGF20->HIF1A:FGFR1	-0.0009467921685862	0.00129032227392	-0.733764105078837	0.463092520860724	PICALM	FGF20	HIF1A	FGFR1	FGF20->FGFR1	PICALM->HIF1A	0.813009975345212	braak
CD163:WNT5A->AIF1:ROR2	-0.0009468143219561	0.0007466845651966	-1.26802449935046	0.204789201666364	CD163	WNT5A	AIF1	ROR2	WNT5A->ROR2	CD163->AIF1	0.7712442656810385	braak
HIST:ST6GAL1->HIF1A:CD22	-0.0009469022441044	0.0024376051318319	-0.388455961032895	0.697678638212283	HIST	ST6GAL1	HIF1A	CD22	ST6GAL1->CD22	HIST->HIF1A	0.9117205623476674	braak
HSPA1A:HLA-A->HIF1A:APLP2	-0.0009470424489435	0.0032943350078392	-0.287476060172987	0.7737478298915	HSPA1A	HLA-A	HIF1A	APLP2	HLA-A->APLP2	HSPA1A->HIF1A	0.999999999964241	braak
AIF1:TNF->ERN1:FAS	-0.0009471015010899	0.0018901041319135	-0.501084297472607	0.616311797437896	AIF1	TNF	ERN1	FAS	TNF->FAS	AIF1->ERN1	0.9667073632556424	braak
TMEM163:VEGFA->FRMD4A:ITGA9	-0.0009471283176244	0.0011173400950669	-0.847663412246655	0.396625448120462	TMEM163	VEGFA	FRMD4A	ITGA9	VEGFA->ITGA9	TMEM163->FRMD4A	0.8641870010280356	braak
HIST:C3->HIF1A:CR1	-0.0009471489028291	0.0008758923464117	-1.08135309859635	0.279540076136529	HIST	C3	HIF1A	CR1	C3->CR1	HIST->HIF1A	0.7368623085833553	braak
CCL3:PDCD1LG2->PICALM:PDCD2	-0.0009472304472133	0.000620021148432	-1.52773893214577	0.126577369771354	CCL3	PDCD1LG2	PICALM	PDCD2	PDCD1LG2->PDCD2	CCL3->PICALM	0.525424429687294	braak
PICALM:FARP2->IFI44L:PLXNA4	-0.0009472925103842	0.0005033588150743	-1.8819428249098	0.0598437790246169	PICALM	FARP2	IFI44L	PLXNA4	FARP2->PLXNA4	PICALM->IFI44L	0.8092614836341575	braak
HSPA1A:CALM3->HIF1A:INSR	-0.0009475892893806	0.0006049005033309	-1.56652091403908	0.117226716331998	HSPA1A	CALM3	HIF1A	INSR	CALM3->INSR	HSPA1A->HIF1A	0.9444996054190036	braak
HIF1A:CALM3->HIST:ESR1	-0.0009476572465928	0.0015333700306306	-0.618022543588589	0.536560478358382	HIF1A	CALM3	HIST	ESR1	CALM3->ESR1	HIF1A->HIST	0.8844743332017133	braak
IFI44L:LPL->AIF1:LRP1	-0.0009478285473385	0.0012374261411317	-0.765967774425411	0.44369547710875	IFI44L	LPL	AIF1	LRP1	LPL->LRP1	IFI44L->AIF1	0.9145974553535624	braak
HIF1A:ITGB3BP->AIF1:ITGB5	-0.0009479453741061	0.0010485512651101	-0.904052482361496	0.36596757307319	HIF1A	ITGB3BP	AIF1	ITGB5	ITGB3BP->ITGB5	HIF1A->AIF1	0.8956231273831311	braak
CD163:HLA-A->FRMD4A:LILRA1	-0.0009483659314262	0.0015644951842052	-0.606180153829003	0.544395129973578	CD163	HLA-A	FRMD4A	LILRA1	HLA-A->LILRA1	CD163->FRMD4A	0.8783127497891928	braak
CD163:C3->CCL3:LRP1	-0.0009484455145378	0.0075965713123611	-0.124851788463375	0.900640886849928	CD163	C3	CCL3	LRP1	C3->LRP1	CD163->CCL3	0.9713235317322944	braak
GPNMB:ICAM1->MKI67:EGFR	-0.0009485294119933	0.000995613748219	-0.952708230164675	0.340737922206936	GPNMB	ICAM1	MKI67	EGFR	ICAM1->EGFR	GPNMB->MKI67	0.9556403311592918	braak
FRMD4A:WNT5A->CD163:ROR2	-0.0009491087475628	0.0013001394880369	-0.730005323502533	0.465386930591535	FRMD4A	WNT5A	CD163	ROR2	WNT5A->ROR2	FRMD4A->CD163	0.9277121050607574	braak
FRMD4A:S100A9->IFI44L:ITGB2	-0.0009496315732114	0.0104765162843915	-0.0906438311584761	0.927775603036243	FRMD4A	S100A9	IFI44L	ITGB2	S100A9->ITGB2	FRMD4A->IFI44L	0.9776105737942274	braak
AIF1:CALM1->MKI67:HMMR	-0.000950022448448	0.0009528176593729	-0.997066373720722	0.318732293651988	AIF1	CALM1	MKI67	HMMR	CALM1->HMMR	AIF1->MKI67	0.7357547777345822	braak
ERN1:GNAI2->IFI44L:UNC5B	-0.0009500621185251	0.0039083821230054	-0.243083221810107	0.807940928515719	ERN1	GNAI2	IFI44L	UNC5B	GNAI2->UNC5B	ERN1->IFI44L	0.999999999946216	braak
CCL3:HMGB1->GPNMB:CD163	-0.0009500900071812	0.0024725102036283	-0.384261308926859	0.700784781735726	CCL3	HMGB1	GPNMB	CD163	HMGB1->CD163	CCL3->GPNMB	0.9464859990375304	braak
HIF1A:ANXA2->CD163:TLR2	-0.000950134277559	0.0011371349841388	-0.835551003892972	0.403407542289908	HIF1A	ANXA2	CD163	TLR2	ANXA2->TLR2	HIF1A->CD163	0.8036695402269144	braak
GPNMB:TNFSF10->HIF1A:RIPK1	-0.000950211005819	0.0007591660943167	-1.25165100619289	0.210697059973172	GPNMB	TNFSF10	HIF1A	RIPK1	TNFSF10->RIPK1	GPNMB->HIF1A	0.6301216814532311	braak
PICALM:B2M->CD163:LILRB2	-0.0009502397213984	0.0029079870086819	-0.326768901842227	0.743842682068161	PICALM	B2M	CD163	LILRB2	B2M->LILRB2	PICALM->CD163	0.9243826721868816	braak
CCL3:CALR->HSPA1A:LRP1	-0.0009503929013799	0.0007750239225321	-1.22627556872663	0.22009499196819	CCL3	CALR	HSPA1A	LRP1	CALR->LRP1	CCL3->HSPA1A	0.7755024884785219	braak
HIF1A:F13A1->CCL3:ITGA9	-0.0009504217895583	0.0046340309829334	-0.205096123236684	0.837497025264064	HIF1A	F13A1	CCL3	ITGA9	F13A1->ITGA9	HIF1A->CCL3	0.999999999997659	braak
CCL3:TNF->HIST:VSIR	-0.0009504219009129	0.0004109479809202	-2.31275476469008	0.0207361261375541	CCL3	TNF	HIST	VSIR	TNF->VSIR	CCL3->HIST	0.5266659194939356	braak
MKI67:EFNB1->MKI67:EPHB1	-0.0009505549507172	0.0007412001233211	-1.28245384857463	0.199683484741638	MKI67	EFNB1	MKI67	EPHB1	EFNB1->EPHB1	MKI67->MKI67	0.8567675402291701	braak
HIF1A:TGFB3->GPNMB:ACVR1_TGFBR2	-0.00095068258059	0.0009946449286619	-0.955800962931509	0.339172801758578	HIF1A	TGFB3	GPNMB	ACVR1_TGFBR2	TGFB3->ACVR1_TGFBR2	HIF1A->GPNMB	0.7228009740125272	braak
HIF1A:TGFB3->GPNMB:ACVR1_TGFBR1_TGFBR2	-0.00095068258059	0.0009946449286619	-0.955800962931509	0.339172801758578	HIF1A	TGFB3	GPNMB	ACVR1_TGFBR1_TGFBR2	TGFB3->ACVR1_TGFBR1_TGFBR2	HIF1A->GPNMB	0.7228009740125272	braak
CCL3:TNF->TMEM163:VSIR	-0.0009507230252603	0.0004795170029344	-1.98266801686347	0.0474045243645638	CCL3	TNF	TMEM163	VSIR	TNF->VSIR	CCL3->TMEM163	0.5221198088584745	braak
CD163:GRN->AIF1:TNFRSF1B	-0.0009507953195351	0.0031716227384671	-0.299781972175767	0.764343467370994	CD163	GRN	AIF1	TNFRSF1B	GRN->TNFRSF1B	CD163->AIF1	0.9650199435475516	braak
CD163:SEMA6B->TMEM163:PLXNA4	-0.0009509950220783	0.0011350717694476	-0.837828098342275	0.402127255450634	CD163	SEMA6B	TMEM163	PLXNA4	SEMA6B->PLXNA4	CD163->TMEM163	0.9210783054063436	braak
TMEM163:LY86->HSPA1A:CD180	-0.0009510423852229	0.0018345575020282	-0.518404238717782	0.604176257925767	TMEM163	LY86	HSPA1A	CD180	LY86->CD180	TMEM163->HSPA1A	0.9478215463974788	braak
HSPA1A:ADAM9->GPNMB:ITGB1	-0.0009510719518475	0.0076440787333484	-0.124419434313041	0.900983186549106	HSPA1A	ADAM9	GPNMB	ITGB1	ADAM9->ITGB1	HSPA1A->GPNMB	0.999999999926149	braak
PICALM:MTMR4->MKI67:SMAD3	-0.0009511503869934	0.0008749331868462	-1.08711202328706	0.276987304874483	PICALM	MTMR4	MKI67	SMAD3	MTMR4->SMAD3	PICALM->MKI67	0.8688563634515848	braak
CD163:LGI2->FRMD4A:ADAM22	-0.0009513300784099	0.0011784337516098	-0.807283461722262	0.419503190033451	CD163	LGI2	FRMD4A	ADAM22	LGI2->ADAM22	CD163->FRMD4A	0.8783127497891928	braak
MKI67:FAM3C->GPNMB:CLEC2D	-0.0009513849886492	0.0006794452255741	-1.40023794831328	0.161442075539568	MKI67	FAM3C	GPNMB	CLEC2D	FAM3C->CLEC2D	MKI67->GPNMB	0.8460238059122043	braak
MKI67:ST6GAL1->GPNMB:CD22	-0.0009514834731781	0.0015678773607297	-0.606860904436607	0.54394322537922	MKI67	ST6GAL1	GPNMB	CD22	ST6GAL1->CD22	MKI67->GPNMB	0.905934022799926	braak
HIF1A:TNFSF13B->GPNMB:CD40	-0.0009515184900848	0.0007543431850386	-1.26138673876414	0.20716954382614	HIF1A	TNFSF13B	GPNMB	CD40	TNFSF13B->CD40	HIF1A->GPNMB	0.6195261478054427	braak
CD163:TNF->CCL3:PTPRS	-0.0009516976383561	0.0004954761199735	-1.92077397878834	0.0547602083439968	CD163	TNF	CCL3	PTPRS	TNF->PTPRS	CD163->CCL3	0.3899814837471124	braak
FRMD4A:COL18A1->TMEM163:ITGB5	-0.0009517404435344	0.001207384250667	-0.788266405668872	0.430540893612906	FRMD4A	COL18A1	TMEM163	ITGB5	COL18A1->ITGB5	FRMD4A->TMEM163	0.7950394822886663	braak
HSPA1A:LRPAP1->TMEM163:LRP8	-0.0009517865971916	0.0010064647134124	-0.945673091672128	0.344315351129416	HSPA1A	LRPAP1	TMEM163	LRP8	LRPAP1->LRP8	HSPA1A->TMEM163	0.8330286141102252	braak
GPNMB:MFGE8->HSPA1A:ITGB5	-0.0009519640155466	0.0015103047130061	-0.630312550407026	0.528490113275965	GPNMB	MFGE8	HSPA1A	ITGB5	MFGE8->ITGB5	GPNMB->HSPA1A	0.941949866943466	braak
ERN1:HLA-B->TMEM163:CANX	-0.0009521617557554	0.0005196510043908	-1.83231004599246	0.0669052412344328	ERN1	HLA-B	TMEM163	CANX	HLA-B->CANX	ERN1->TMEM163	0.3481988413454115	braak
HSPA1A:VEGFA->CD163:ITGAV	-0.0009522151636149	0.0033058507028728	-0.288039372978181	0.773316599947066	HSPA1A	VEGFA	CD163	ITGAV	VEGFA->ITGAV	HSPA1A->CD163	0.9974469059221684	braak
AIF1:TNFSF10->HSPA1A:TNFRSF10A	-0.0009524727524797	0.0032557649731462	-0.29254960365255	0.769866439536648	AIF1	TNFSF10	HSPA1A	TNFRSF10A	TNFSF10->TNFRSF10A	AIF1->HSPA1A	0.929560097273352	braak
PICALM:WNT5A->CCL3:FZD5	-0.0009524990855585	0.0011457135677593	-0.831358825069467	0.405770952265095	PICALM	WNT5A	CCL3	FZD5	WNT5A->FZD5	PICALM->CCL3	0.790763998854908	braak
GPNMB:VEGFA->MKI67:CD44	-0.0009525382092149	0.0010804480891124	-0.881614044037391	0.377985557843021	GPNMB	VEGFA	MKI67	CD44	VEGFA->CD44	GPNMB->MKI67	0.9556403311592918	braak
CCL3:CNTN4->FRMD4A:PTPRG	-0.0009525619690689	0.00063718215102	-1.4949602206278	0.13492482415098	CCL3	CNTN4	FRMD4A	PTPRG	CNTN4->PTPRG	CCL3->FRMD4A	0.4565479514876184	braak
GPNMB:CALM1->ERN1:INSR	-0.0009525962391621	0.0116129269850715	-0.0820289527684697	0.934623690052598	GPNMB	CALM1	ERN1	INSR	CALM1->INSR	GPNMB->ERN1	0.9879433845195588	braak
GPNMB:LRP1B->FRMD4A:PLAUR	-0.0009526245126436	0.0015335341185259	-0.62119551246723	0.534470991696508	GPNMB	LRP1B	FRMD4A	PLAUR	LRP1B->PLAUR	GPNMB->FRMD4A	0.8162782274707822	braak
CD163:PTDSS1->MKI67:SCARB1	-0.0009527257069815	0.0006533428178532	-1.45823246379606	0.144776478433573	CD163	PTDSS1	MKI67	SCARB1	PTDSS1->SCARB1	CD163->MKI67	0.8641296767948545	braak
PICALM:HLA-DMB->PICALM:CD4	-0.0009529045189562	0.0060638461115536	-0.157145234464415	0.875130388472687	PICALM	HLA-DMB	PICALM	CD4	HLA-DMB->CD4	PICALM->PICALM	0.9675219228308912	braak
HSPA1A:MELTF->FRMD4A:TFRC	-0.000952916154566	0.0010681057301349	-0.89215526860402	0.372309714372375	HSPA1A	MELTF	FRMD4A	TFRC	MELTF->TFRC	HSPA1A->FRMD4A	0.8971130901035707	braak
CCL3:LAMB2->CCL3:RPSA	-0.0009530409749272	0.0014805257694987	-0.643717924106025	0.519758364736093	CCL3	LAMB2	CCL3	RPSA	LAMB2->RPSA	CCL3->CCL3	0.8404649669656916	braak
HSPA1A:LGALS9->GPNMB:HAVCR2	-0.0009530902202466	0.0016822410431045	-0.566559842392004	0.57101326480652	HSPA1A	LGALS9	GPNMB	HAVCR2	LGALS9->HAVCR2	HSPA1A->GPNMB	0.999999999926149	braak
AIF1:RTN4->TMEM163:RTN4RL1	-0.0009531962507704	0.000598111117893	-1.59367753291104	0.111008278865726	AIF1	RTN4	TMEM163	RTN4RL1	RTN4->RTN4RL1	AIF1->TMEM163	0.7485129660660382	braak
CD163:WNT5B->HSPA1A:FZD2_LRP6	-0.0009534179230351	0.0136429634348668	-0.0698834917785177	0.944286392654517	CD163	WNT5B	HSPA1A	FZD2_LRP6	WNT5B->FZD2_LRP6	CD163->HSPA1A	0.999936078150398	braak
CCL3:ADM->HIF1A:ACKR3	-0.0009536211528726	0.0016155436947534	-0.59027877486048	0.555003766852901	CCL3	ADM	HIF1A	ACKR3	ADM->ACKR3	CCL3->HIF1A	0.8676531542627877	braak
CD163:OMG->HIST:LINGO1	-0.000953639097353	0.0019614927551255	-0.486180280228489	0.626839351530612	CD163	OMG	HIST	LINGO1	OMG->LINGO1	CD163->HIST	0.933278770411011	braak
HIF1A:TGFB1->MKI67:ACVR1B_TGFBR2	-0.0009536978274293	0.0008368894141253	-1.1395744901685	0.254463618148635	HIF1A	TGFB1	MKI67	ACVR1B_TGFBR2	TGFB1->ACVR1B_TGFBR2	HIF1A->MKI67	0.7735340236425123	braak
CCL3:SEMA6A->PICALM:PLXNA2	-0.000953809597304	0.0006469595292151	-1.47429561546331	0.140402015187652	CCL3	SEMA6A	PICALM	PLXNA2	SEMA6A->PLXNA2	CCL3->PICALM	0.5355556948721704	braak
AIF1:TNFSF13B->HIF1A:HLA-DPB1	-0.0009538334372988	0.0025451824539831	-0.374760338224929	0.707838713566265	AIF1	TNFSF13B	HIF1A	HLA-DPB1	TNFSF13B->HLA-DPB1	AIF1->HIF1A	0.9727211372618446	braak
GPNMB:APP->ERN1:APLP2	-0.0009538701466646	0.000461101594498	-2.0686767472642	0.0385764306460212	GPNMB	APP	ERN1	APLP2	APP->APLP2	GPNMB->ERN1	0.7669622739701113	braak
PICALM:ADAM17->TMEM163:NOTCH1	-0.0009539034112512	0.0035609389845286	-0.26787974053913	0.788791888661862	PICALM	ADAM17	TMEM163	NOTCH1	ADAM17->NOTCH1	PICALM->TMEM163	0.999999999966791	braak
PICALM:APP->HSPA1A:LRP6	-0.0009539260688612	0.0013542373308162	-0.704400954806258	0.481183111558186	PICALM	APP	HSPA1A	LRP6	APP->LRP6	PICALM->HSPA1A	0.9789322728912024	braak
HSPA1A:PTMA->PICALM:VIPR1	-0.0009540708835766	0.0008997406074555	-1.060384377087	0.288969766722007	HSPA1A	PTMA	PICALM	VIPR1	PTMA->VIPR1	HSPA1A->PICALM	0.9467773766461844	braak
PICALM:PROS1->CCL3:MERTK	-0.0009541151591603	0.0017020432081338	-0.56057046883459	0.575090387878726	PICALM	PROS1	CCL3	MERTK	PROS1->MERTK	PICALM->CCL3	0.8663753429735739	braak
HIF1A:ADM->AIF1:GPR84	-0.0009544393953549	0.0058810197126634	-0.162291480387286	0.871076323409591	HIF1A	ADM	AIF1	GPR84	ADM->GPR84	HIF1A->AIF1	0.9983682226218028	braak
TMEM163:JAM3->HIST:ITGB1	-0.0009544532992706	0.0009996784840136	-0.954760269960515	0.339698943266928	TMEM163	JAM3	HIST	ITGB1	JAM3->ITGB1	TMEM163->HIST	0.9670443965695226	braak
HIF1A:FSTL5->PICALM:LILRB2	-0.0009545027337443	0.0007554541070282	-1.26348208959915	0.206415979252795	HIF1A	FSTL5	PICALM	LILRB2	FSTL5->LILRB2	HIF1A->PICALM	0.6159160837893659	braak
HIST:C3->MKI67:C5AR2	-0.0009545655435452	0.001345138866839	-0.709640890675033	0.477926855646277	HIST	C3	MKI67	C5AR2	C3->C5AR2	HIST->MKI67	0.9169979157839916	braak
CCL3:BMP1->TMEM163:BMPR2	-0.0009545750140393	0.0009541193049523	-1.00047762275072	0.317079421616042	CCL3	BMP1	TMEM163	BMPR2	BMP1->BMPR2	CCL3->TMEM163	0.8333403632946184	braak
GPNMB:ADAM10->PICALM:GPNMB	-0.0009546068673342	0.0016210189807839	-0.588893084319471	0.555932997228958	GPNMB	ADAM10	PICALM	GPNMB	ADAM10->GPNMB	GPNMB->PICALM	0.7845670017779881	braak
HSPA1A:NUCB2->HSPA1A:ERAP1	-0.0009547289026709	0.000874501992495	-1.09174011135977	0.274947349207839	HSPA1A	NUCB2	HSPA1A	ERAP1	NUCB2->ERAP1	HSPA1A->HSPA1A	0.891589581590194	braak
PICALM:ANGPTL1->CCL3:LILRB2	-0.000954859591932	0.0007077451702919	-1.34915734082388	0.177286433609613	PICALM	ANGPTL1	CCL3	LILRB2	ANGPTL1->LILRB2	PICALM->CCL3	0.6157510699663757	braak
CCL3:GNAS->AIF1:TSHR	-0.000954888204472	0.000737594073311	-1.29459853193445	0.195458759089958	CCL3	GNAS	AIF1	TSHR	GNAS->TSHR	CCL3->AIF1	0.7265051083317818	braak
TMEM163:PDGFB->GPNMB:ADGRV1	-0.0009549173425305	0.0011151348675209	-0.856324531088692	0.391818295983342	TMEM163	PDGFB	GPNMB	ADGRV1	PDGFB->ADGRV1	TMEM163->GPNMB	0.8820527743397781	braak
FRMD4A:NRG2->FRMD4A:NRP2	-0.0009549592435782	0.0011809584875114	-0.808630662023185	0.418727622408125	FRMD4A	NRG2	FRMD4A	NRP2	NRG2->NRP2	FRMD4A->FRMD4A	0.8144624319292814	braak
FRMD4A:F13A1->FRMD4A:ITGB1	-0.00095508677345	0.0005953985094225	-1.60411347750309	0.10868904163906	FRMD4A	F13A1	FRMD4A	ITGB1	F13A1->ITGB1	FRMD4A->FRMD4A	0.5662300104092665	braak
IFI44L:CALR->IFI44L:TSHR	-0.0009550913215767	0.0009191777763665	-1.03907138111209	0.298771539769492	IFI44L	CALR	IFI44L	TSHR	CALR->TSHR	IFI44L->IFI44L	0.870964403518933	braak
FRMD4A:CALM3->HIF1A:GRM5	-0.0009552113344653	0.0021371102411248	-0.446963996561353	0.654901055477242	FRMD4A	CALM3	HIF1A	GRM5	CALM3->GRM5	FRMD4A->HIF1A	0.9043976361153026	braak
AIF1:CALM1->HSPA1A:INSR	-0.0009552547789401	0.0011988312100062	-0.796821746853911	0.425554563231432	AIF1	CALM1	HSPA1A	INSR	CALM1->INSR	AIF1->HSPA1A	0.8662901598696066	braak
CD163:C3->PICALM:C5AR2	-0.0009553687467765	0.0016772319204978	-0.56961040098315	0.568941972426797	CD163	C3	PICALM	C5AR2	C3->C5AR2	CD163->PICALM	0.8815122743279888	braak
IFI44L:WNT5A->MKI67:ANTXR1	-0.0009555748404341	0.00042290670461	-2.2595405322676	0.0238497819899133	IFI44L	WNT5A	MKI67	ANTXR1	WNT5A->ANTXR1	IFI44L->MKI67	0.3612105015523552	braak
FRMD4A:ADAM23->MKI67:ITGA5	-0.0009556701471608	0.0009631103013254	-0.992274868045298	0.321063459518764	FRMD4A	ADAM23	MKI67	ITGA5	ADAM23->ITGA5	FRMD4A->MKI67	0.8887992442674231	braak
FRMD4A:CALM1->HIF1A:FAS	-0.0009557882792791	0.0009103355723228	-1.04992961753684	0.293750473290094	FRMD4A	CALM1	HIF1A	FAS	CALM1->FAS	FRMD4A->HIF1A	0.8184748668194424	braak
IFI44L:FAM3C->AIF1:CLEC2D	-0.0009559344583448	0.0010251071315687	-0.932521517904176	0.351067071566228	IFI44L	FAM3C	AIF1	CLEC2D	FAM3C->CLEC2D	IFI44L->AIF1	0.8903041474089861	braak
HSPA1A:CD14->CD163:RIPK1	-0.0009559366854996	0.0012965020763438	-0.737319826124314	0.460927878227365	HSPA1A	CD14	CD163	RIPK1	CD14->RIPK1	HSPA1A->CD163	0.9014480865259688	braak
HIST:COL4A2->AIF1:ITGA9_ITGB1	-0.0009559655234394	0.0006793295032306	-1.40721920495616	0.159362398535747	HIST	COL4A2	AIF1	ITGA9_ITGB1	COL4A2->ITGA9_ITGB1	HIST->AIF1	0.7540052640291809	braak
TMEM163:SORBS1->TMEM163:ITGB5	-0.0009560584560529	0.0029042915875198	-0.329188177991927	0.742013458033551	TMEM163	SORBS1	TMEM163	ITGB5	SORBS1->ITGB5	TMEM163->TMEM163	0.9237181278725846	braak
CCL3:CALM3->GPNMB:AR	-0.0009560649477744	0.0008289003664045	-1.15341359049151	0.248740665858618	CCL3	CALM3	GPNMB	AR	CALM3->AR	CCL3->GPNMB	0.9464859990375304	braak
GPNMB:TGFB1->CCL3:ENG	-0.0009561407452973	0.000760198979395	-1.25775063004972	0.208481955491208	GPNMB	TGFB1	CCL3	ENG	TGFB1->ENG	GPNMB->CCL3	0.9295024381691396	braak
IFI44L:HSP90B1->AIF1:TLR7	-0.0009563825629301	0.0007366458188337	-1.29829361475822	0.194186459716977	IFI44L	HSP90B1	AIF1	TLR7	HSP90B1->TLR7	IFI44L->AIF1	0.8879029935424313	braak
MKI67:SPON1->HIF1A:LRP8	-0.0009564876180602	0.0061969459521336	-0.154348226601995	0.877335173547686	MKI67	SPON1	HIF1A	LRP8	SPON1->LRP8	MKI67->HIF1A	0.999999999982446	braak
TMEM163:LPL->TMEM163:LRP1	-0.0009567310712715	0.0007175696560836	-1.33329365750113	0.182435454268383	TMEM163	LPL	TMEM163	LRP1	LPL->LRP1	TMEM163->TMEM163	0.7822879926669715	braak
PICALM:IL16->CCL3:CD9	-0.0009567941670277	0.0006900189438147	-1.38662014369949	0.165557622604497	PICALM	IL16	CCL3	CD9	IL16->CD9	PICALM->CCL3	0.613080571207278	braak
HIF1A:COL4A3->HIF1A:CD44	-0.0009568366455037	0.0010728360230245	-0.891875948391709	0.372459427587044	HIF1A	COL4A3	HIF1A	CD44	COL4A3->CD44	HIF1A->HIF1A	0.7993719878622523	braak
GPNMB:CCL3->MKI67:CCR3	-0.000957016565325	0.0025945308409975	-0.368859198049504	0.712232677331184	GPNMB	CCL3	MKI67	CCR3	CCL3->CCR3	GPNMB->MKI67	0.9731956520728412	braak
GPNMB:LAMA2->TMEM163:ITGA9_ITGB1	-0.0009570172554922	0.0008166617109631	-1.17186497498887	0.241251271053135	GPNMB	LAMA2	TMEM163	ITGA9_ITGB1	LAMA2->ITGA9_ITGB1	GPNMB->TMEM163	0.7764137029916001	braak
HIF1A:HGF->HIF1A:CD44	-0.0009570476577535	0.0014081046028763	-0.679670853854609	0.496712894898753	HIF1A	HGF	HIF1A	CD44	HGF->CD44	HIF1A->HIF1A	0.8639508645869305	braak
FRMD4A:CALM1->TMEM163:PTH2R	-0.0009570988614518	0.0011767461629536	-0.813343515860298	0.416021134184474	FRMD4A	CALM1	TMEM163	PTH2R	CALM1->PTH2R	FRMD4A->TMEM163	0.7950394822886663	braak
IFI44L:COL6A6->AIF1:ITGA9_ITGB1	-0.000957130141327	0.0006858040817272	-1.3956320279058	0.162825332585318	IFI44L	COL6A6	AIF1	ITGA9_ITGB1	COL6A6->ITGA9_ITGB1	IFI44L->AIF1	0.8879029935424313	braak
PICALM:GNAI2->CD163:EDNRB	-0.0009572056613946	0.0009046580900308	-1.05808555955331	0.290016437239211	PICALM	GNAI2	CD163	EDNRB	GNAI2->EDNRB	PICALM->CD163	0.7642974616746058	braak
FRMD4A:TREML4->PICALM:SIGLEC8	-0.000957244274783	0.0014050199491374	-0.681302977492052	0.495679799663819	FRMD4A	TREML4	PICALM	SIGLEC8	TREML4->SIGLEC8	FRMD4A->PICALM	0.7595563988966167	braak
ERN1:TNF->GPNMB:VSIR	-0.0009574041582703	0.0026285979297355	-0.36422617070487	0.715689125814399	ERN1	TNF	GPNMB	VSIR	TNF->VSIR	ERN1->GPNMB	0.9512058826551238	braak
PICALM:PTPN6->TMEM163:EGFR	-0.0009574052101798	0.0012661773956495	-0.756138289523605	0.449566287182894	PICALM	PTPN6	TMEM163	EGFR	PTPN6->EGFR	PICALM->TMEM163	0.9874326608538486	braak
PICALM:HSP90B1->HSPA1A:TLR1	-0.0009574194185602	0.0042149508955448	-0.227148415791081	0.820308337474115	PICALM	HSP90B1	HSPA1A	TLR1	HSP90B1->TLR1	PICALM->HSPA1A	0.999999999996623	braak
