## Supplementary Tables S1-17 for "Plasticity of Human Microglia and Brain Perivascular Macrophages in Aging and Alzheimer’s Disease": TableS14_CCI_dream_meta_magnitude_rank.csv (part 42 of 60)

CCI	estimate	std.error	statistic	p.value	sender	ligand	receiver	receptor	lr_pair	cc_pair	adj.p.value	contrast
MKI67:SELPLG->FRMD4A:ITGAM	-0.0009575822184143	0.0005679090222468	-1.68615426221943	0.0917660908213159	MKI67	SELPLG	FRMD4A	ITGAM	SELPLG->ITGAM	MKI67->FRMD4A	0.7159736842073461	braak
IFI44L:SELPLG->TMEM163:ITGB2	-0.0009577386786629	0.0018040598977134	-0.530879645335942	0.595502183726759	IFI44L	SELPLG	TMEM163	ITGB2	SELPLG->ITGB2	IFI44L->TMEM163	0.9036436753665432	braak
GPNMB:HLA-C->CD163:LILRB2	-0.0009578777534362	0.0024325172088187	-0.393780463284526	0.693743129500624	GPNMB	HLA-C	CD163	LILRB2	HLA-C->LILRB2	GPNMB->CD163	0.8728554661534007	braak
TMEM163:VEGFA->MKI67:CD44	-0.0009578784944528	0.0009785832706447	-0.978842090588484	0.327658009006856	TMEM163	VEGFA	MKI67	CD44	VEGFA->CD44	TMEM163->MKI67	0.8082317153161408	braak
GPNMB:CALM1->HIST:PTH2R	-0.0009579703156262	0.0014334381477869	-0.66830251246296	0.503940509891971	GPNMB	CALM1	HIST	PTH2R	CALM1->PTH2R	GPNMB->HIST	0.8142851054266159	braak
MKI67:TGFB1->HSPA1A:SMAD3	-0.0009581601484508	0.0028202709667364	-0.339740457477962	0.734051991359151	MKI67	TGFB1	HSPA1A	SMAD3	TGFB1->SMAD3	MKI67->HSPA1A	0.999999999968608	braak
HIF1A:MFNG->GPNMB:NOTCH1	-0.0009581895527037	0.001037344624164	-0.923694527723554	0.35564538204945	HIF1A	MFNG	GPNMB	NOTCH1	MFNG->NOTCH1	HIF1A->GPNMB	0.7263998816369486	braak
CD163:PTPN6->TMEM163:CD300LF	-0.0009583210645951	0.0013370750715221	-0.716729438014381	0.473541058010885	CD163	PTPN6	TMEM163	CD300LF	PTPN6->CD300LF	CD163->TMEM163	0.9346719770002068	braak
GPNMB:CALM3->AIF1:KCNQ1	-0.000958425031201	0.001445903015987	-0.662855682991128	0.507422987101085	GPNMB	CALM3	AIF1	KCNQ1	CALM3->KCNQ1	GPNMB->AIF1	0.9186378926335907	braak
MKI67:ARF6->CD163:PLD1	-0.0009584896239863	0.0004014061209334	-2.38783011518988	0.0169481741134138	MKI67	ARF6	CD163	PLD1	ARF6->PLD1	MKI67->CD163	0.9080970647056864	braak
FRMD4A:FADD->FRMD4A:ABCA1	-0.000958535752955	0.0006994912674997	-1.3703326939037	0.170583071783579	FRMD4A	FADD	FRMD4A	ABCA1	FADD->ABCA1	FRMD4A->FRMD4A	0.6775947623639442	braak
FRMD4A:LRPAP1->HSPA1A:LRP8	-0.000958889614522	0.0010068992358575	-0.952319338792073	0.340935053003184	FRMD4A	LRPAP1	HSPA1A	LRP8	LRPAP1->LRP8	FRMD4A->HSPA1A	0.8193597794664503	braak
CCL3:GNAI2->CCL3:FPR1	-0.0009588907784133	0.0007881502735573	-1.21663445485501	0.223743327440266	CCL3	GNAI2	CCL3	FPR1	GNAI2->FPR1	CCL3->CCL3	0.6218157937266399	braak
GPNMB:IL1B->HIST:ADRB2	-0.0009589571485036	0.0005710347282641	-1.67933244869121	0.093087270387777	GPNMB	IL1B	HIST	ADRB2	IL1B->ADRB2	GPNMB->HIST	0.4749174628117141	braak
MKI67:SORBS1->HIF1A:INSR	-0.0009589624267104	0.0009475201244179	-1.01207605199892	0.311501691744766	MKI67	SORBS1	HIF1A	INSR	SORBS1->INSR	MKI67->HIF1A	0.8512237287778912	braak
MKI67:NECTIN3->HIF1A:CADM1	-0.0009589672785228	0.0017042711488565	-0.562684687331708	0.573649613127012	MKI67	NECTIN3	HIF1A	CADM1	NECTIN3->CADM1	MKI67->HIF1A	0.9440714749864934	braak
AIF1:HLA-A->CD163:LILRB1	-0.0009591355585313	0.0048870188572125	-0.196261890235143	0.844405188451666	AIF1	HLA-A	CD163	LILRB1	HLA-A->LILRB1	AIF1->CD163	0.984569074367124	braak
MKI67:PLAU->IFI44L:ITGA5	-0.0009591852917817	0.0009301168402699	-1.03125247307992	0.302422439464336	MKI67	PLAU	IFI44L	ITGA5	PLAU->ITGA5	MKI67->IFI44L	0.6298174906252817	braak
AIF1:CALM1->TMEM163:PDE1A	-0.0009592162328654	0.0017581525680056	-0.545581908146644	0.585353363346	AIF1	CALM1	TMEM163	PDE1A	CALM1->PDE1A	AIF1->TMEM163	0.944112356249376	braak
CD163:HLA-A->IFI44L:LILRA1	-0.0009592258768728	0.0006417358171425	-1.49473638723168	0.1349832538866	CD163	HLA-A	IFI44L	LILRA1	HLA-A->LILRA1	CD163->IFI44L	0.9844838839489164	braak
GPNMB:HLA-A->GPNMB:LILRA1	-0.0009592757861889	0.0027185528854475	-0.352862653996521	0.72419140991919	GPNMB	HLA-A	GPNMB	LILRA1	HLA-A->LILRA1	GPNMB->GPNMB	0.9106038552627194	braak
ERN1:HLA-F->ERN1:LILRB1	-0.0009593184273436	0.0007619883893832	-1.25896725030171	0.208042161207606	ERN1	HLA-F	ERN1	LILRB1	HLA-F->LILRB1	ERN1->ERN1	0.9388881339214508	braak
IFI44L:APP->HIF1A:NOTCH2	-0.0009593429916136	0.003997945849355	-0.239958975874665	0.810362060026166	IFI44L	APP	HIF1A	NOTCH2	APP->NOTCH2	IFI44L->HIF1A	0.979136971873708	braak
AIF1:TXLNA->PICALM:STX3	-0.0009593798073098	0.0021866828332409	-0.438737521841648	0.660851735847265	AIF1	TXLNA	PICALM	STX3	TXLNA->STX3	AIF1->PICALM	0.9211945775725484	braak
IFI44L:PLAU->FRMD4A:ST14	-0.0009596879554193	0.0011207215185919	-0.856312598177927	0.391824894653243	IFI44L	PLAU	FRMD4A	ST14	PLAU->ST14	IFI44L->FRMD4A	0.9681684464824244	braak
IFI44L:PDGFB->MKI67:LRP1	-0.0009597353714084	0.0004874189354779	-1.96901536143105	0.0489513271012636	IFI44L	PDGFB	MKI67	LRP1	PDGFB->LRP1	IFI44L->MKI67	0.3846175700813569	braak
HIST:GNAS->TMEM163:ADRB2	-0.0009597951105012	0.0008527402655627	-1.12554214836784	0.260359367175531	HIST	GNAS	TMEM163	ADRB2	GNAS->ADRB2	HIST->TMEM163	0.9298614633259368	braak
HIF1A:LGALS9->CD163:HAVCR2	-0.0009598915688396	0.0022142876121245	-0.433499046638618	0.664652258535097	HIF1A	LGALS9	CD163	HAVCR2	LGALS9->HAVCR2	HIF1A->CD163	0.9139806363556656	braak
CCL3:LGALS9->HIF1A:CD47	-0.0009601210481152	0.000778359545815	-1.23351869104378	0.21738230765634	CCL3	LGALS9	HIF1A	CD47	LGALS9->CD47	CCL3->HIF1A	0.747802463160808	braak
MKI67:VEGFA->PICALM:NRP1	-0.0009603229743155	0.0008455503247727	-1.13573721892148	0.256066558892931	MKI67	VEGFA	PICALM	NRP1	VEGFA->NRP1	MKI67->PICALM	0.898134785350849	braak
PICALM:ADAM10->PICALM:TSPAN15	-0.0009603888830302	0.0034710396017071	-0.276686236180627	0.782021041370623	PICALM	ADAM10	PICALM	TSPAN15	ADAM10->TSPAN15	PICALM->PICALM	0.9505228127156744	braak
MKI67:FAM3C->FRMD4A:CLEC2D	-0.0009604242768054	0.0007080247128227	-1.35648411617789	0.174945185805022	MKI67	FAM3C	FRMD4A	CLEC2D	FAM3C->CLEC2D	MKI67->FRMD4A	0.7434262314269641	braak
AIF1:MMP2->CCL3:PECAM1	-0.0009604428971385	0.0016266312800985	-0.590449051908294	0.55488963314071	AIF1	MMP2	CCL3	PECAM1	MMP2->PECAM1	AIF1->CCL3	0.9734810653066556	braak
ERN1:VEGFB->ERN1:NRP1	-0.0009604859056347	0.0008804610708195	-1.09088969117136	0.275321423759258	ERN1	VEGFB	ERN1	NRP1	VEGFB->NRP1	ERN1->ERN1	0.9388881339214508	braak
FRMD4A:TGFB3->HSPA1A:ACVR1_TGFBR1_TGFBR2	-0.0009606669979976	0.0012704514948578	-0.756161885665003	0.449552141487457	FRMD4A	TGFB3	HSPA1A	ACVR1_TGFBR1_TGFBR2	TGFB3->ACVR1_TGFBR1_TGFBR2	FRMD4A->HSPA1A	0.8193597794664503	braak
FRMD4A:TGFB3->HSPA1A:ACVR1_TGFBR2	-0.0009606669979976	0.0012704514948578	-0.756161885665003	0.449552141487457	FRMD4A	TGFB3	HSPA1A	ACVR1_TGFBR2	TGFB3->ACVR1_TGFBR2	FRMD4A->HSPA1A	0.8193597794664503	braak
HSPA1A:LGALS9->TMEM163:LRP1	-0.0009607533175111	0.0003591495812294	-2.67507848463072	0.0074711757566201	HSPA1A	LGALS9	TMEM163	LRP1	LGALS9->LRP1	HSPA1A->TMEM163	0.8026345653640437	braak
HIST:SORBS1->AIF1:INSR	-0.0009609293108716	0.0013626484240637	-0.705192398789078	0.480690511029086	HIST	SORBS1	AIF1	INSR	SORBS1->INSR	HIST->AIF1	0.9097534998870828	braak
ERN1:LRPAP1->AIF1:SORT1	-0.0009613856727644	0.0009045006209559	-1.06289111415796	0.287831333142031	ERN1	LRPAP1	AIF1	SORT1	LRPAP1->SORT1	ERN1->AIF1	0.98332467607835	braak
CCL3:TGFB1->MKI67:TGFBR1_TGFBR2	-0.0009614536364465	0.001895938488668	-0.50711225189694	0.612076058896318	CCL3	TGFB1	MKI67	TGFBR1_TGFBR2	TGFB1->TGFBR1_TGFBR2	CCL3->MKI67	0.999999999984369	braak
FRMD4A:MAML2->ERN1:NOTCH1	-0.0009614677681718	0.0005652387821805	-1.70099398428165	0.0889441168152534	FRMD4A	MAML2	ERN1	NOTCH1	MAML2->NOTCH1	FRMD4A->ERN1	0.6996858059727892	braak
CCL3:RPS19->TMEM163:C5AR1	-0.0009614947207458	0.0018647634132199	-0.515612175748124	0.606125304670969	CCL3	RPS19	TMEM163	C5AR1	RPS19->C5AR1	CCL3->TMEM163	0.923606580201102	braak
ERN1:SELPLG->HIF1A:ITGAM	-0.0009615573912045	0.0005355499541027	-1.79545789116074	0.072580776016934	ERN1	SELPLG	HIF1A	ITGAM	SELPLG->ITGAM	ERN1->HIF1A	0.7440976293724842	braak
HIF1A:PDCD1LG2->MKI67:PDCD2	-0.00096160067313	0.0003857090288554	-2.49307276001131	0.0126642891750239	HIF1A	PDCD1LG2	MKI67	PDCD2	PDCD1LG2->PDCD2	HIF1A->MKI67	0.7735340236425123	braak
HIF1A:HMGB1->CCL3:CXCR4	-0.0009616914196604	0.0011354175600693	-0.846993611409073	0.396998682374512	HIF1A	HMGB1	CCL3	CXCR4	HMGB1->CXCR4	HIF1A->CCL3	0.7727508659676503	braak
HSPA1A:TGFB1->IFI44L:ACVR1B_TGFBR2	-0.0009619289610582	0.0023582009097524	-0.407907976407004	0.683341236544939	HSPA1A	TGFB1	IFI44L	ACVR1B_TGFBR2	TGFB1->ACVR1B_TGFBR2	HSPA1A->IFI44L	0.911364238282124	braak
HIF1A:B2M->CCL3:HFE	-0.0009619461099433	0.0012720313715704	-0.756228290781631	0.449512333513109	HIF1A	B2M	CCL3	HFE	B2M->HFE	HIF1A->CCL3	0.800927920333041	braak
ERN1:LGALS1->IFI44L:PTPRC	-0.0009619500304994	0.0016290812982952	-0.590486203178474	0.554864732822102	ERN1	LGALS1	IFI44L	PTPRC	LGALS1->PTPRC	ERN1->IFI44L	0.907907396054726	braak
HIF1A:SEMA4A->AIF1:PLXND1	-0.0009619837862509	0.0006654787537906	-1.44555146317047	0.148303048668956	HIF1A	SEMA4A	AIF1	PLXND1	SEMA4A->PLXND1	HIF1A->AIF1	0.8882832363829942	braak
CCL3:MTMR4->HIST:SMAD3	-0.0009619851393687	0.0004831999701052	-1.99086340828859	0.0464959060129458	CCL3	MTMR4	HIST	SMAD3	MTMR4->SMAD3	CCL3->HIST	0.5266659194939356	braak
IFI44L:CLEC11A->GPNMB:ITGA10	-0.0009621323474468	0.0036848169085525	-0.261107233093114	0.794009813916425	IFI44L	CLEC11A	GPNMB	ITGA10	CLEC11A->ITGA10	IFI44L->GPNMB	0.9648151366830228	braak
CCL3:LIPC->ERN1:LRP1	-0.0009621416219318	0.0013089808255984	-0.735031104441146	0.46232055110509	CCL3	LIPC	ERN1	LRP1	LIPC->LRP1	CCL3->ERN1	0.999999999959144	braak
CD163:CXCL12->CD163:ITGB1	-0.0009621711005086	0.0033788757605747	-0.28476072181624	0.775827466287953	CD163	CXCL12	CD163	ITGB1	CXCL12->ITGB1	CD163->CD163	0.971057572684265	braak
IFI44L:CALM1->CD163:PTPRA	-0.0009623013175075	0.0062225581161524	-0.154647220571487	0.877099441145019	IFI44L	CALM1	CD163	PTPRA	CALM1->PTPRA	IFI44L->CD163	0.9681430818268888	braak
IFI44L:HSP90B1->HIST:TLR1	-0.0009623702077926	0.004660759066667	-0.206483577895137	0.836413191294414	IFI44L	HSP90B1	HIST	TLR1	HSP90B1->TLR1	IFI44L->HIST	0.9582287000058124	braak
ERN1:ARF6->HIST:SMAP1	-0.0009624217271799	0.0009610494697509	-1.00142787387355	0.316619993847008	ERN1	ARF6	HIST	SMAP1	ARF6->SMAP1	ERN1->HIST	0.9223969510640428	braak
HSPA1A:TXLNA->FRMD4A:STX4	-0.0009625183194475	0.001243034482448	-0.774329540361512	0.438735938936638	HSPA1A	TXLNA	FRMD4A	STX4	TXLNA->STX4	HSPA1A->FRMD4A	0.8971130901035707	braak
ERN1:PIGF->CD163:FLT1	-0.0009625609589025	0.0022093198918053	-0.435682022541345	0.663067450860808	ERN1	PIGF	CD163	FLT1	PIGF->FLT1	ERN1->CD163	0.9103253067698102	braak
HSPA1A:HLA-DPB1->ERN1:CD4	-0.0009626876559508	0.0004606254891531	-2.08995741360444	0.0366216253900902	HSPA1A	HLA-DPB1	ERN1	CD4	HLA-DPB1->CD4	HSPA1A->ERN1	0.8343861373476511	braak
IFI44L:RTN4->HIST:LINGO1	-0.0009627062000761	0.0008833649682304	-1.08981704584079	0.275793743687612	IFI44L	RTN4	HIST	LINGO1	RTN4->LINGO1	IFI44L->HIST	0.8689018186108824	braak
HIF1A:SERPINA1->AIF1:LRP1	-0.0009627350794469	0.0010262242201177	-0.938133266174955	0.34817592799374	HIF1A	SERPINA1	AIF1	LRP1	SERPINA1->LRP1	HIF1A->AIF1	0.8882832363829942	braak
GPNMB:TNFSF10->PICALM:TNFRSF10B	-0.0009627381441391	0.0006444941909352	-1.49378870698918	0.13523085413946	GPNMB	TNFSF10	PICALM	TNFRSF10B	TNFSF10->TNFRSF10B	GPNMB->PICALM	0.3643023367495431	braak
CD163:ARF6->FRMD4A:SMAP1	-0.0009627504773398	0.0010008242030554	-0.961957628922832	0.336070888305798	CD163	ARF6	FRMD4A	SMAP1	ARF6->SMAP1	CD163->FRMD4A	0.8632209702393119	braak
ERN1:COL4A2->ERN1:CD93	-0.0009627993457959	0.0012730853105747	-0.756272449142727	0.449485862941127	ERN1	COL4A2	ERN1	CD93	COL4A2->CD93	ERN1->ERN1	0.9388881339214508	braak
IFI44L:NAMPT->CCL3:ITGA5_ITGB1	-0.0009628672729397	0.0004780675023225	-2.01408225462303	0.0440008982850795	IFI44L	NAMPT	CCL3	ITGA5_ITGB1	NAMPT->ITGA5_ITGB1	IFI44L->CCL3	0.3132538409938417	braak
HSPA1A:IL18->TMEM163:IL1RAPL1	-0.0009629768958164	0.0070529641777217	-0.136535061224081	0.891398309213989	HSPA1A	IL18	TMEM163	IL1RAPL1	IL18->IL1RAPL1	HSPA1A->TMEM163	0.9812718012952348	braak
CCL3:CD55->TMEM163:ADGRE2	-0.000963013529561	0.0017057678402325	-0.564563070569882	0.572370989720255	CCL3	CD55	TMEM163	ADGRE2	CD55->ADGRE2	CCL3->TMEM163	0.923606580201102	braak
CD163:FARP2->PICALM:PLXNA2	-0.0009630956735352	0.00208160020222	-0.462670820510163	0.643600336825482	CD163	FARP2	PICALM	PLXNA2	FARP2->PLXNA2	CD163->PICALM	0.927421013132637	braak
HSPA1A:LRP1B->AIF1:PLAUR	-0.0009631175653299	0.0012182797600879	-0.790555336206546	0.429203518933336	HSPA1A	LRP1B	AIF1	PLAUR	LRP1B->PLAUR	HSPA1A->AIF1	0.9097857316346551	braak
TMEM163:WNT5A->TMEM163:ROR2	-0.0009631795733918	0.0021350761144376	-0.451121890633662	0.651901701264292	TMEM163	WNT5A	TMEM163	ROR2	WNT5A->ROR2	TMEM163->TMEM163	0.9134818231862464	braak
PICALM:ADAM10->HIF1A:TSPAN15	-0.0009632436396556	0.0027887300272114	-0.345405840743504	0.72978928679569	PICALM	ADAM10	HIF1A	TSPAN15	ADAM10->TSPAN15	PICALM->HIF1A	0.929316239064594	braak
IFI44L:SELL->GPNMB:MADCAM1	-0.0009632620439404	0.0011130893527598	-0.865395075024404	0.386821983221902	IFI44L	SELL	GPNMB	MADCAM1	SELL->MADCAM1	IFI44L->GPNMB	0.8762339424260686	braak
FRMD4A:COL9A2->TMEM163:ITGA9_ITGB1	-0.0009633375261274	0.0011299376361898	-0.852558137080775	0.393904386062279	FRMD4A	COL9A2	TMEM163	ITGA9_ITGB1	COL9A2->ITGA9_ITGB1	FRMD4A->TMEM163	0.7854104647408654	braak
CCL3:TGS1->CD163:RXRA	-0.0009635587125534	0.0010354683805539	-0.930553487338647	0.35208458403888	CCL3	TGS1	CD163	RXRA	TGS1->RXRA	CCL3->CD163	0.6841341539488646	braak
HIST:HLA-DMB->CCL3:CD4	-0.0009636060200371	0.0012853957624208	-0.749657069214474	0.453461269904951	HIST	HLA-DMB	CCL3	CD4	HLA-DMB->CD4	HIST->CCL3	0.97649775266552	braak
TMEM163:NECTIN3->MKI67:CADM1	-0.0009636233010196	0.0006750711497848	-1.42743961333075	0.153453219468516	TMEM163	NECTIN3	MKI67	CADM1	NECTIN3->CADM1	TMEM163->MKI67	0.8082317153161408	braak
TMEM163:PIGF->HSPA1A:FLT1	-0.0009636583815987	0.0012674327006928	-0.760323117015961	0.447061467071582	TMEM163	PIGF	HSPA1A	FLT1	PIGF->FLT1	TMEM163->HSPA1A	0.8758493933557298	braak
HIF1A:TXLNA->HSPA1A:STX4	-0.000963700598372	0.0005874712195861	-1.64042180491998	0.1009174946754	HIF1A	TXLNA	HSPA1A	STX4	TXLNA->STX4	HIF1A->HSPA1A	0.898781433166457	braak
FRMD4A:F8->MKI67:LDLR	-0.0009638517239717	0.0009216393524668	-1.04580139877057	0.295652735239641	FRMD4A	F8	MKI67	LDLR	F8->LDLR	FRMD4A->MKI67	0.8887992442674231	braak
FRMD4A:CALCB->PICALM:TSHR	-0.000964148009961	0.000639598794273	-1.50742624688177	0.131701435294013	FRMD4A	CALCB	PICALM	TSHR	CALCB->TSHR	FRMD4A->PICALM	0.5075069414868337	braak
ERN1:LPL->CD163:LRP1	-0.0009642004871821	0.0013423973815538	-0.718267556560709	0.472592330354307	ERN1	LPL	CD163	LRP1	LPL->LRP1	ERN1->CD163	0.8908794613038499	braak
PICALM:C3->HIF1A:CR1	-0.0009645886683428	0.0009553086924523	-1.00971411226958	0.312632279256575	PICALM	C3	HIF1A	CR1	C3->CR1	PICALM->HIF1A	0.7261409855636002	braak
GPNMB:SECTM1->GPNMB:CD7	-0.0009646000246654	0.0036941933111168	-0.26111249288517	0.794005757860883	GPNMB	SECTM1	GPNMB	CD7	SECTM1->CD7	GPNMB->GPNMB	0.927583233490577	braak
FRMD4A:HSP90B1->HIST:TLR7	-0.0009648001121933	0.001709044892783	-0.56452590348417	0.57239627638029	FRMD4A	HSP90B1	HIST	TLR7	HSP90B1->TLR7	FRMD4A->HIST	0.9269783613371164	braak
TMEM163:FAM3C->IFI44L:CLEC2D	-0.0009648382830288	0.000810109586396	-1.19099724189316	0.23365466764165	TMEM163	FAM3C	IFI44L	CLEC2D	FAM3C->CLEC2D	TMEM163->IFI44L	0.828822905854912	braak
IFI44L:ADAM17->HIST:RHBDF2	-0.0009648990430863	0.016834877223032	-0.0573154784738357	0.954293890582633	IFI44L	ADAM17	HIST	RHBDF2	ADAM17->RHBDF2	IFI44L->HIST	0.976812916511992	braak
MKI67:TGFB1->CCL3:SMAD3	-0.0009649456324038	0.0007304728953261	-1.3209875938971	0.18650550086315	MKI67	TGFB1	CCL3	SMAD3	TGFB1->SMAD3	MKI67->CCL3	0.7221110418034782	braak
AIF1:CALM3->MKI67:KCNQ1	-0.0009649824668403	0.001636111842807	-0.589802262652637	0.555323225577147	AIF1	CALM3	MKI67	KCNQ1	CALM3->KCNQ1	AIF1->MKI67	0.8041368785954791	braak
CCL3:PLAU->IFI44L:ITGB1	-0.000965037006366	0.0015479125868744	-0.623444123750312	0.532992710057641	CCL3	PLAU	IFI44L	ITGB1	PLAU->ITGB1	CCL3->IFI44L	0.945550455260356	braak
MKI67:LIPC->HIST:LRP1	-0.0009653240152559	0.0012350009157846	-0.781638299144588	0.434427172121959	MKI67	LIPC	HIST	LRP1	LIPC->LRP1	MKI67->HIST	0.8904270339867464	braak
HIST:LRP1B->AIF1:PLAUR	-0.0009654400435734	0.0015877401077351	-0.608059240218254	0.543148184316573	HIST	LRP1B	AIF1	PLAUR	LRP1B->PLAUR	HIST->AIF1	0.9097534998870828	braak
IFI44L:CALM3->HIST:PDE1B	-0.0009656153735935	0.0015647321824069	-0.617112234573069	0.53716069940916	IFI44L	CALM3	HIST	PDE1B	CALM3->PDE1B	IFI44L->HIST	0.9014828530851058	braak
CCL3:YBX1->HSPA1A:NOTCH1	-0.0009656193982591	0.0009294174134655	-1.03895126588882	0.298827401964705	CCL3	YBX1	HSPA1A	NOTCH1	YBX1->NOTCH1	CCL3->HSPA1A	0.8255193294863844	braak
GPNMB:LMAN1->CD163:MCFD2	-0.0009656518008187	0.0026285341816481	-0.367372738601118	0.713341003551715	GPNMB	LMAN1	CD163	MCFD2	LMAN1->MCFD2	GPNMB->CD163	0.8811001352663311	braak
TMEM163:JAG1->HIST:NOTCH2	-0.0009657805788906	0.0014168772607364	-0.681626140565403	0.495475381291324	TMEM163	JAG1	HIST	NOTCH2	JAG1->NOTCH2	TMEM163->HIST	0.9670443965695226	braak
HIF1A:HLA-DRB5->HSPA1A:CD4	-0.0009660516946409	0.0008684379963069	-1.1124014595735	0.265965577352269	HIF1A	HLA-DRB5	HSPA1A	CD4	HLA-DRB5->CD4	HIF1A->HSPA1A	0.898781433166457	braak
CD163:WNT5A->TMEM163:FZD2	-0.0009661333294276	0.0005474265574052	-1.76486382759164	0.0775866542934337	CD163	WNT5A	TMEM163	FZD2	WNT5A->FZD2	CD163->TMEM163	0.8709867454692236	braak
CCL3:ADAM10->TMEM163:NOTCH2	-0.0009664477752597	0.0040706062128296	-0.237421092763461	0.812330127809506	CCL3	ADAM10	TMEM163	NOTCH2	ADAM10->NOTCH2	CCL3->TMEM163	0.9824803572831188	braak
FRMD4A:ARF1->TMEM163:INSR	-0.0009664693159814	0.0010712294958105	-0.902205661589019	0.366947627883729	FRMD4A	ARF1	TMEM163	INSR	ARF1->INSR	FRMD4A->TMEM163	0.7756217418813267	braak
IFI44L:ADAM17->AIF1:NOTCH1	-0.0009664774248696	0.0006481853433022	-1.49105103170929	0.135948097285318	IFI44L	ADAM17	AIF1	NOTCH1	ADAM17->NOTCH1	IFI44L->AIF1	0.8879029935424313	braak
FRMD4A:CD55->CD163:ADGRE2	-0.0009666125794525	0.0024062417366919	-0.401710503443193	0.687897093606237	FRMD4A	CD55	CD163	ADGRE2	CD55->ADGRE2	FRMD4A->CD163	0.9566341390879702	braak
IFI44L:HSPA8->MKI67:LDLR	-0.0009666385882378	0.0009422461748658	-1.02588751647153	0.304944607562212	IFI44L	HSPA8	MKI67	LDLR	HSPA8->LDLR	IFI44L->MKI67	0.5618181962713609	braak
IFI44L:HLA-B->IFI44L:LILRA1	-0.00096664059784	0.0036421256874887	-0.265405612211738	0.790697013227137	IFI44L	HLA-B	IFI44L	LILRA1	HLA-B->LILRA1	IFI44L->IFI44L	0.9722572751104416	braak
ERN1:B2M->ERN1:LILRB1	-0.0009666649797634	0.0009116969429782	-1.06029200515423	0.289011775276762	ERN1	B2M	ERN1	LILRB1	B2M->LILRB1	ERN1->ERN1	0.9388881339214508	braak
HSPA1A:CALM3->PICALM:KCNQ1	-0.0009666971184395	0.0021282344462876	-0.454224918746983	0.649666949469351	HSPA1A	CALM3	PICALM	KCNQ1	CALM3->KCNQ1	HSPA1A->PICALM	0.9692488527187548	braak
IFI44L:SELPLG->FRMD4A:ITGAM	-0.0009669123072465	0.0029445493431027	-0.32837361327002	0.74262919142949	IFI44L	SELPLG	FRMD4A	ITGAM	SELPLG->ITGAM	IFI44L->FRMD4A	0.9938406944345952	braak
TMEM163:RARRES1->ERN1:NRP2	-0.0009669544250857	0.0017535911265128	-0.55141384469058	0.581350012146172	TMEM163	RARRES1	ERN1	NRP2	RARRES1->NRP2	TMEM163->ERN1	0.7876744114599789	braak
ERN1:IGF1->HIST:INSR	-0.0009669640668504	0.0063597210704874	-0.15204504350634	0.879151409039362	ERN1	IGF1	HIST	INSR	IGF1->INSR	ERN1->HIST	0.9461599005819964	braak
ERN1:CALM1->AIF1:KCNQ1	-0.0009670471027659	0.0029627270596034	-0.326404384646673	0.744118420567577	ERN1	CALM1	AIF1	KCNQ1	CALM1->KCNQ1	ERN1->AIF1	0.999999999938168	braak
IFI44L:CALM3->HIST:KCNQ1	-0.0009671233923608	0.0015254450262512	-0.633994261161665	0.526084567366509	IFI44L	CALM3	HIST	KCNQ1	CALM3->KCNQ1	IFI44L->HIST	0.8972843541141643	braak
TMEM163:IL1B->GPNMB:ADRB2	-0.0009673219174937	0.0012486737270381	-0.774679483157065	0.438529077387283	TMEM163	IL1B	GPNMB	ADRB2	IL1B->ADRB2	TMEM163->GPNMB	0.8820527743397781	braak
HIF1A:MFNG->MKI67:NOTCH1	-0.0009673267522611	0.0004750543439682	-2.03624440980984	0.0417258188586514	HIF1A	MFNG	MKI67	NOTCH1	MFNG->NOTCH1	HIF1A->MKI67	0.7735340236425123	braak
FRMD4A:VCL->PICALM:ITGB5	-0.0009675305223233	0.0023984325428787	-0.403401181824396	0.686653117481592	FRMD4A	VCL	PICALM	ITGB5	VCL->ITGB5	FRMD4A->PICALM	0.866213739002202	braak
CCL3:APOE->CD163:LRP8	-0.0009676384903888	0.000525276273443	-1.84215152922533	0.0654529881746183	CCL3	APOE	CD163	LRP8	APOE->LRP8	CCL3->CD163	0.3486964502754001	braak
ERN1:HSP90B1->PICALM:TLR2	-0.0009676786812978	0.0022136239435986	-0.437146826178936	0.66200486970823	ERN1	HSP90B1	PICALM	TLR2	HSP90B1->TLR2	ERN1->PICALM	0.8725274911096977	braak
HSPA1A:MFNG->FRMD4A:NOTCH1	-0.0009677628833627	0.0005866604617502	-1.64961327115097	0.0990220589000283	HSPA1A	MFNG	FRMD4A	NOTCH1	MFNG->NOTCH1	HSPA1A->FRMD4A	0.8971130901035707	braak
FRMD4A:GNAI2->IFI44L:ADCY8	-0.0009677744128203	0.0003254057193306	-2.9740547117951	0.0029389266820287	FRMD4A	GNAI2	IFI44L	ADCY8	GNAI2->ADCY8	FRMD4A->IFI44L	0.5192103804917371	braak
HSPA1A:HLA-C->CD163:LILRB1	-0.0009678049526967	0.0013342425653678	-0.725359074742116	0.468231773099443	HSPA1A	HLA-C	CD163	LILRB1	HLA-C->LILRB1	HSPA1A->CD163	0.9014480865259688	braak
TMEM163:TNFSF10->FRMD4A:TNFRSF10D	-0.0009680411556342	0.0008496803804859	-1.13930035089265	0.254577902095538	TMEM163	TNFSF10	FRMD4A	TNFRSF10D	TNFSF10->TNFRSF10D	TMEM163->FRMD4A	0.7811156202986913	braak
ERN1:SPP1->CCL3:CD44	-0.000968159558232	0.0010100909676469	-0.958487491960708	0.337816995743203	ERN1	SPP1	CCL3	CD44	SPP1->CD44	ERN1->CCL3	0.999999999932702	braak
AIF1:WNT5A->CD163:ADRB2	-0.0009681892478971	0.0009335141684691	-1.03714467396341	0.299668437825039	AIF1	WNT5A	CD163	ADRB2	WNT5A->ADRB2	AIF1->CD163	0.9314291749057928	braak
CD163:TNF->GPNMB:FAS	-0.0009682090098401	0.0016154005800168	-0.59936155887112	0.548931805559746	CD163	TNF	GPNMB	FAS	TNF->FAS	CD163->GPNMB	0.8000025553002027	braak
IFI44L:LGALS9->CCL3:LRP1	-0.0009683830744502	0.0007906653402776	-1.22476985536024	0.220661945756543	IFI44L	LGALS9	CCL3	LRP1	LGALS9->LRP1	IFI44L->CCL3	0.6286855716576387	braak
HIST:ITGB3BP->AIF1:ITGB5	-0.0009685137525719	0.0011473643879422	-0.844120457938308	0.398602096840631	HIST	ITGB3BP	AIF1	ITGB5	ITGB3BP->ITGB5	HIST->AIF1	0.8829353240523176	braak
HIST:PSEN1->GPNMB:CD44	-0.0009686166990729	0.00175521886721	-0.551849525531014	0.581051452467385	HIST	PSEN1	GPNMB	CD44	PSEN1->CD44	HIST->GPNMB	0.8609978105188982	braak
HSPA1A:SPON1->HSPA1A:LRP8	-0.000968704484414	0.0014603340504757	-0.66334444786694	0.507109975785889	HSPA1A	SPON1	HSPA1A	LRP8	SPON1->LRP8	HSPA1A->HSPA1A	0.9235548346888464	braak
CD163:IGSF11->FRMD4A:VSIR	-0.0009687204591251	0.0031873528305603	-0.303926333425349	0.761184015015328	CD163	IGSF11	FRMD4A	VSIR	IGSF11->VSIR	CD163->FRMD4A	0.9437393750402804	braak
GPNMB:ADAM9->ERN1:ITGAV	-0.0009687900524569	0.0015631972255734	-0.619749086428641	0.535422993232637	GPNMB	ADAM9	ERN1	ITGAV	ADAM9->ITGAV	GPNMB->ERN1	0.971490946781258	braak
CCL3:VEGFA->GPNMB:ITGA9	-0.0009689987200122	0.0018336706294864	-0.528447532741268	0.597188753879741	CCL3	VEGFA	GPNMB	ITGA9	VEGFA->ITGA9	CCL3->GPNMB	0.9464859990375304	braak
MKI67:ANGPTL1->GPNMB:LILRB2	-0.0009691681118824	0.000720482320305	-1.34516570992622	0.17857172697764	MKI67	ANGPTL1	GPNMB	LILRB2	ANGPTL1->LILRB2	MKI67->GPNMB	0.8460238059122043	braak
MKI67:ST6GAL1->HIF1A:EGFR	-0.0009692214097226	0.000602349569259	-1.60906798840227	0.107601476013721	MKI67	ST6GAL1	HIF1A	EGFR	ST6GAL1->EGFR	MKI67->HIF1A	0.8512237287778912	braak
HIF1A:ANXA2->HIF1A:TLR2	-0.0009692921199831	0.0010715545936796	-0.904566249540911	0.365695222220365	HIF1A	ANXA2	HIF1A	TLR2	ANXA2->TLR2	HIF1A->HIF1A	0.7960131773196905	braak
CCL3:HLA-B->TMEM163:CANX	-0.0009693458932533	0.001693698815657	-0.572324833844408	0.56710192845132	CCL3	HLA-B	TMEM163	CANX	HLA-B->CANX	CCL3->TMEM163	0.923606580201102	braak
AIF1:GNAS->ERN1:ADCY7	-0.0009693559707411	0.001597342491892	-0.606855433735382	0.54394685626644	AIF1	GNAS	ERN1	ADCY7	GNAS->ADCY7	AIF1->ERN1	0.9667073632556424	braak
PICALM:CALM1->TMEM163:INSR	-0.0009693866452904	0.0021946006907853	-0.441714362599384	0.658695915119226	PICALM	CALM1	TMEM163	INSR	CALM1->INSR	PICALM->TMEM163	0.9874326608538486	braak
TMEM163:C1QB->AIF1:CD33	-0.0009694275795691	0.0012159311966689	-0.797271738914864	0.425293229872564	TMEM163	C1QB	AIF1	CD33	C1QB->CD33	TMEM163->AIF1	0.8632455725368047	braak
IFI44L:F13A1->FRMD4A:ITGB1	-0.0009696489535693	0.0007268555414644	-1.33403255290007	0.182193188244936	IFI44L	F13A1	FRMD4A	ITGB1	F13A1->ITGB1	IFI44L->FRMD4A	0.8926093905413147	braak
ERN1:SPP1->AIF1:ITGAV_ITGB1	-0.0009698966021402	0.0009563934989961	-1.01411877345291	0.310526080968598	ERN1	SPP1	AIF1	ITGAV_ITGB1	SPP1->ITGAV_ITGB1	ERN1->AIF1	0.98332467607835	braak
TMEM163:TGFB1->MKI67:ACVR1_TGFBR2	-0.000970079584313	0.0014344070537248	-0.676293093926121	0.498854576592786	TMEM163	TGFB1	MKI67	ACVR1_TGFBR2	TGFB1->ACVR1_TGFBR2	TMEM163->MKI67	0.815138864988555	braak
AIF1:IL16->HIST:CD4	-0.000970122479638	0.0005707844984338	-1.69963003953323	0.0892005362845818	AIF1	IL16	HIST	CD4	IL16->CD4	AIF1->HIST	0.6082321186875939	braak
MKI67:MFNG->AIF1:NOTCH2	-0.000970247244168	0.0008198844458246	-1.18339511026105	0.236652594309136	MKI67	MFNG	AIF1	NOTCH2	MFNG->NOTCH2	MKI67->AIF1	0.6296901946789953	braak
AIF1:LGALS9->CD163:MRC2	-0.0009702611686952	0.0017200969951813	-0.564073521094053	0.572704097667091	AIF1	LGALS9	CD163	MRC2	LGALS9->MRC2	AIF1->CD163	0.9705346128087315	braak
FRMD4A:FAM3C->HIF1A:ADGRG5	-0.0009703335703509	0.0006550760585896	-1.48125329513639	0.138539089125597	FRMD4A	FAM3C	HIF1A	ADGRG5	FAM3C->ADGRG5	FRMD4A->HIF1A	0.6974318247433902	braak
CCL3:TNF->IFI44L:TNFRSF1A	-0.0009703821233031	0.0004519509130287	-2.14709627822206	0.0317856175471833	CCL3	TNF	IFI44L	TNFRSF1A	TNF->TNFRSF1A	CCL3->IFI44L	0.4012276803278224	braak
IFI44L:APP->PICALM:TSPAN15	-0.0009704757841166	0.0011244636396844	-0.863056616387404	0.388106339245378	IFI44L	APP	PICALM	TSPAN15	APP->TSPAN15	IFI44L->PICALM	0.8925372109651717	braak
MKI67:IGF1->FRMD4A:IGF2R	-0.0009705437505488	0.0003898923780622	-2.48926064000656	0.0128009082776696	MKI67	IGF1	FRMD4A	IGF2R	IGF1->IGF2R	MKI67->FRMD4A	0.7159736842073461	braak
FRMD4A:WNT5A->AIF1:ROR2	-0.0009706170427018	0.0004661448996813	-2.08222173698622	0.0373222206748657	FRMD4A	WNT5A	AIF1	ROR2	WNT5A->ROR2	FRMD4A->AIF1	0.2811565867571706	braak
PICALM:LGALS9->TMEM163:SLC1A5	-0.0009708138370171	0.0009564719580106	-1.01499456297322	0.31010841924958	PICALM	LGALS9	TMEM163	SLC1A5	LGALS9->SLC1A5	PICALM->TMEM163	0.9874326608538486	braak
GPNMB:COL6A6->GPNMB:ITGA9_ITGB1	-0.0009708213450753	0.000472359593003	-2.05525908535783	0.0398539869136472	GPNMB	COL6A6	GPNMB	ITGA9_ITGB1	COL6A6->ITGA9_ITGB1	GPNMB->GPNMB	0.2183877122790485	braak
MKI67:JAG1->HIF1A:NOTCH2	-0.0009708424043842	0.0008654978791626	-1.12171552092484	0.261983415147348	MKI67	JAG1	HIF1A	NOTCH2	JAG1->NOTCH2	MKI67->HIF1A	0.8512237287778912	braak
CCL3:SPTAN1->PICALM:PTPRA	-0.0009709509801155	0.0015462678595073	-0.627931942157098	0.530048524921337	CCL3	SPTAN1	PICALM	PTPRA	SPTAN1->PTPRA	CCL3->PICALM	0.8476198415148858	braak
CCL3:JAG1->CD163:NOTCH1	-0.0009711191968548	0.0168081910820551	-0.0577765443118766	0.953926621889035	CCL3	JAG1	CD163	NOTCH1	JAG1->NOTCH1	CCL3->CD163	0.9909692721615674	braak
CD163:LRPAP1->PICALM:SORL1	-0.0009712905275834	0.0188711973815049	-0.0514694700048772	0.95895142900167	CD163	LRPAP1	PICALM	SORL1	LRPAP1->SORL1	CD163->PICALM	0.9939061414946562	braak
HSPA1A:TNFSF10->FRMD4A:TNFRSF10A	-0.000971395225833	0.0064225243886557	-0.151248195732639	0.879779932863912	HSPA1A	TNFSF10	FRMD4A	TNFRSF10A	TNFSF10->TNFRSF10A	HSPA1A->FRMD4A	0.9957341917978586	braak
TMEM163:VCL->HSPA1A:ITGB5	-0.0009713958008824	0.0005367771999987	-1.80968156040296	0.0703451836715082	TMEM163	VCL	HSPA1A	ITGB5	VCL->ITGB5	TMEM163->HSPA1A	0.8758493933557298	braak
CD163:ADAM10->ERN1:AXL	-0.0009714011045125	0.0020460402246796	-0.474771264413761	0.634950016801863	CD163	ADAM10	ERN1	AXL	ADAM10->AXL	CD163->ERN1	0.9424251088699735	braak
CCL3:C3->TMEM163:C5AR2	-0.000971448328893	0.0009872938327506	-0.983950569392909	0.32513981772387	CCL3	C3	TMEM163	C5AR2	C3->C5AR2	CCL3->TMEM163	0.8333403632946184	braak
CD163:CXCL12->TMEM163:ITGB1	-0.0009715261537026	0.0019564960713685	-0.496564326358745	0.619496314867002	CD163	CXCL12	TMEM163	ITGB1	CXCL12->ITGB1	CD163->TMEM163	0.9427397260183236	braak
CD163:FAM3C->FRMD4A:ADGRG5	-0.000971579821123	0.0020825784464308	-0.46652735832742	0.640838069473213	CD163	FAM3C	FRMD4A	ADGRG5	FAM3C->ADGRG5	CD163->FRMD4A	0.9071813477177474	braak
ERN1:LMAN1->HIF1A:MCFD2	-0.0009717795062357	0.0009415055765016	-1.03215480660947	0.301999602504205	ERN1	LMAN1	HIF1A	MCFD2	LMAN1->MCFD2	ERN1->HIF1A	0.8383166448348417	braak
HSPA1A:CALM1->MKI67:CACNA1C	-0.0009717816233524	0.0020057693548692	-0.484493205060345	0.628035885525227	HSPA1A	CALM1	MKI67	CACNA1C	CALM1->CACNA1C	HSPA1A->MKI67	0.9961998170838816	braak
GPNMB:TNFSF10->AIF1:TNFRSF10A	-0.0009719884491556	0.000998919939948	-0.973039390129973	0.330533725395309	GPNMB	TNFSF10	AIF1	TNFRSF10A	TNFSF10->TNFRSF10A	GPNMB->AIF1	0.8774961008187065	braak
HIF1A:MFNG->CCL3:NOTCH1	-0.0009720200816974	0.000932449134381	-1.04243764711386	0.297208819873715	HIF1A	MFNG	CCL3	NOTCH1	MFNG->NOTCH1	HIF1A->CCL3	0.7633457534947905	braak
IFI44L:HLA-DPB1->PICALM:CD4	-0.0009720997390881	0.0037384391076328	-0.260028239353521	0.79484199077843	IFI44L	HLA-DPB1	PICALM	CD4	HLA-DPB1->CD4	IFI44L->PICALM	0.9810696969692118	braak
FRMD4A:SEMA6B->FRMD4A:PLXNA2	-0.0009721373948531	0.0045034129122114	-0.215866813415463	0.829091566260349	FRMD4A	SEMA6B	FRMD4A	PLXNA2	SEMA6B->PLXNA2	FRMD4A->FRMD4A	0.9644243820588596	braak
TMEM163:SEMA7A->PICALM:PLXNC1	-0.0009721541913898	0.0006713994336073	-1.44795205763964	0.147630459118686	TMEM163	SEMA7A	PICALM	PLXNC1	SEMA7A->PLXNC1	TMEM163->PICALM	0.923971983727837	braak
ERN1:SPP1->HIF1A:ITGA4_ITGB1	-0.0009721681912465	0.008723862957112	-0.11143781098189	0.911269177943549	ERN1	SPP1	HIF1A	ITGA4_ITGB1	SPP1->ITGA4_ITGB1	ERN1->HIF1A	0.98901210086783	braak
MKI67:JAG2->AIF1:NOTCH1	-0.0009722545502722	0.0004598218451908	-2.11441574696988	0.0344797738741997	MKI67	JAG2	AIF1	NOTCH1	JAG2->NOTCH1	MKI67->AIF1	0.4421670237968315	braak
HSPA1A:HSP90B1->IFI44L:LRP1	-0.0009727326930827	0.0050939995743612	-0.190956571331231	0.848559618039311	HSPA1A	HSP90B1	IFI44L	LRP1	HSP90B1->LRP1	HSPA1A->IFI44L	0.9627457407833871	braak
CD163:CSF1->PICALM:CSF2RA	-0.0009728820931329	0.001541960361607	-0.630938458183815	0.528080764554285	CD163	CSF1	PICALM	CSF2RA	CSF1->CSF2RA	CD163->PICALM	0.8815122743279888	braak
FRMD4A:HLA-C->TMEM163:NOTCH4	-0.0009728973074444	0.0005274667960272	-1.84447118713844	0.0651145011343401	FRMD4A	HLA-C	TMEM163	NOTCH4	HLA-C->NOTCH4	FRMD4A->TMEM163	0.5050963383334995	braak
HSPA1A:CD14->CD163:TLR1	-0.0009729326941655	0.0041591540472799	-0.233925621197374	0.815042722137184	HSPA1A	CD14	CD163	TLR1	CD14->TLR1	HSPA1A->CD163	0.9974469059221684	braak
GPNMB:PLAU->PICALM:LRP1	-0.00097298992379	0.0004968655009062	-1.95825615184687	0.0501999631855515	GPNMB	PLAU	PICALM	LRP1	PLAU->LRP1	GPNMB->PICALM	0.1973993156375347	braak
IFI44L:POMC->FRMD4A:VIPR1	-0.0009730231775845	0.0044091807842715	-0.220681170764318	0.825340693580328	IFI44L	POMC	FRMD4A	VIPR1	POMC->VIPR1	IFI44L->FRMD4A	0.9938406944345952	braak
MKI67:SPP1->AIF1:ITGA5_ITGB1	-0.0009730242060831	0.0008939815281091	-1.08841645547336	0.276411299921901	MKI67	SPP1	AIF1	ITGA5_ITGB1	SPP1->ITGA5_ITGB1	MKI67->AIF1	0.6886590100911363	braak
CCL3:HLA-F->CCL3:LILRB1	-0.0009731541981055	0.0015508053001023	-0.6275153934806	0.530321448948186	CCL3	HLA-F	CCL3	LILRB1	HLA-F->LILRB1	CCL3->CCL3	0.8432340467143417	braak
HIF1A:ICAM1->HSPA1A:ITGAM_ITGB2	-0.0009732175509471	0.0005478884049315	-1.77630616415145	0.0756824677802766	HIF1A	ICAM1	HSPA1A	ITGAM_ITGB2	ICAM1->ITGAM_ITGB2	HIF1A->HSPA1A	0.898781433166457	braak
IFI44L:SEMA4A->CD163:LILRB2	-0.0009732466088267	0.0017270601266438	-0.56352792459988	0.573075450518369	IFI44L	SEMA4A	CD163	LILRB2	SEMA4A->LILRB2	IFI44L->CD163	0.9495238403016965	braak
HIST:ADAM10->HIST:TREM2	-0.0009734691079905	0.0028003958648314	-0.347618392176565	0.728126791791315	HIST	ADAM10	HIST	TREM2	ADAM10->TREM2	HIST->HIST	0.9918809576108976	braak
FRMD4A:HLA-B->HIST:LILRB2	-0.0009735410890768	0.0008471194975994	-1.14923702244571	0.250458258650474	FRMD4A	HLA-B	HIST	LILRB2	HLA-B->LILRB2	FRMD4A->HIST	0.8867650296765812	braak
HIF1A:PIGF->CD163:FLT1	-0.0009737147921831	0.000841956252273	-1.15649095728477	0.247480396221602	HIF1A	PIGF	CD163	FLT1	PIGF->FLT1	HIF1A->CD163	0.739998365478794	braak
HSPA1A:RARRES1->HIST:NRP2	-0.0009741825838715	0.0009635174337316	-1.01106897474453	0.31198341836759	HSPA1A	RARRES1	HIST	NRP2	RARRES1->NRP2	HSPA1A->HIST	0.999999999995261	braak
CD163:HLA-A->GPNMB:LILRB1	-0.0009741920710272	0.0050345502760879	-0.193501309472318	0.846566380625586	CD163	HLA-A	GPNMB	LILRB1	HLA-A->LILRB1	CD163->GPNMB	0.9350189769039376	braak
GPNMB:CCL3->TMEM163:CCR1	-0.0009742555712868	0.0005922919882444	-1.64489067997436	0.0999923572584171	GPNMB	CCL3	TMEM163	CCR1	CCL3->CCR1	GPNMB->TMEM163	0.7764137029916001	braak
GPNMB:LGALS9->AIF1:PTPRC	-0.0009743340575763	0.0096534161974901	-0.100931529071506	0.91960481432127	GPNMB	LGALS9	AIF1	PTPRC	LGALS9->PTPRC	GPNMB->AIF1	0.985681314673228	braak
FRMD4A:ADAM15->PICALM:ITGA5	-0.0009744032966402	0.0015819559057087	-0.615948455405084	0.537928539634278	FRMD4A	ADAM15	PICALM	ITGA5	ADAM15->ITGA5	FRMD4A->PICALM	0.7806706661544814	braak
PICALM:FAM3C->AIF1:CLEC2D	-0.0009746100782331	0.0010113723617827	-0.963651089411994	0.335220883619531	PICALM	FAM3C	AIF1	CLEC2D	FAM3C->CLEC2D	PICALM->AIF1	0.8442836225387571	braak
FRMD4A:RTN4->HIST:RTN4RL1	-0.0009747011001807	0.0023348929706172	-0.417450012675798	0.676349279943358	FRMD4A	RTN4	HIST	RTN4RL1	RTN4->RTN4RL1	FRMD4A->HIST	0.9428432069991688	braak
MKI67:F13A1->CCL3:ITGB1	-0.0009748788541647	0.0005227970964714	-1.86473655026882	0.062218340862604	MKI67	F13A1	CCL3	ITGB1	F13A1->ITGB1	MKI67->CCL3	0.4473794985834859	braak
FRMD4A:ST6GAL1->CCL3:EGFR	-0.0009748913242832	0.0012645371050009	-0.770947187257488	0.440738236066745	FRMD4A	ST6GAL1	CCL3	EGFR	ST6GAL1->EGFR	FRMD4A->CCL3	0.7332520058372335	braak
AIF1:S100A9->HIF1A:ITGB2	-0.0009750476706897	0.0006949405051024	-1.40306639709553	0.160597040351515	AIF1	S100A9	HIF1A	ITGB2	S100A9->ITGB2	AIF1->HIF1A	0.9330487192657096	braak
GPNMB:NAMPT->CD163:ITGA5_ITGB1	-0.000975136421608	0.0028253109580232	-0.345143043047671	0.729986835655171	GPNMB	NAMPT	CD163	ITGA5_ITGB1	NAMPT->ITGA5_ITGB1	GPNMB->CD163	0.8853655597102877	braak
GPNMB:CALR->MKI67:TSHR	-0.0009751511178876	0.0007475905942624	-1.30439190296349	0.192099994514099	GPNMB	CALR	MKI67	TSHR	CALR->TSHR	GPNMB->MKI67	0.9556403311592918	braak
MKI67:IRAK4->PICALM:TLR7	-0.0009751538416145	0.000901689331615	-1.08147430320365	0.279486185273948	MKI67	IRAK4	PICALM	TLR7	IRAK4->TLR7	MKI67->PICALM	0.898134785350849	braak
CD163:SEMA6B->MKI67:PLXNA2	-0.0009752736777681	0.0005782515085991	-1.68659080567018	0.091682061112371	CD163	SEMA6B	MKI67	PLXNA2	SEMA6B->PLXNA2	CD163->MKI67	0.7978809239228801	braak
HSPA1A:ADAM10->HIST:TSPAN15	-0.0009752774026675	0.0009547581211064	-1.02149160201676	0.30702158588005	HSPA1A	ADAM10	HIST	TSPAN15	ADAM10->TSPAN15	HSPA1A->HIST	0.999999999995261	braak
HIF1A:TGFB1->IFI44L:ACVR1B_TGFBR2	-0.0009753494817604	0.0005259632454225	-1.85440615907831	0.0636810743210612	HIF1A	TGFB1	IFI44L	ACVR1B_TGFBR2	TGFB1->ACVR1B_TGFBR2	HIF1A->IFI44L	0.9144478232497244	braak
AIF1:S100A8->MKI67:ITGB2	-0.0009753914356426	0.0011255945917348	-0.866556611772064	0.386184995269455	AIF1	S100A8	MKI67	ITGB2	S100A8->ITGB2	AIF1->MKI67	0.7357547777345822	braak
HIST:POMC->PICALM:OPRM1	-0.000975645601747	0.0012889606821258	-0.75692425321921	0.449095244149137	HIST	POMC	PICALM	OPRM1	POMC->OPRM1	HIST->PICALM	0.843213509200341	braak
AIF1:IGF1->AIF1:INSR	-0.0009756625149366	0.00083182572589	-1.17291697595994	0.240829101219983	AIF1	IGF1	AIF1	INSR	IGF1->INSR	AIF1->AIF1	0.7955961379588723	braak
HIF1A:GNAS->MKI67:TSHR	-0.0009757607632871	0.0013735532271488	-0.710391664480731	0.477461290752283	HIF1A	GNAS	MKI67	TSHR	GNAS->TSHR	HIF1A->MKI67	0.8056309760006544	braak
GPNMB:VEGFA->HIF1A:ITGB1	-0.000975867028487	0.0010805806260862	-0.903095062902912	0.366475444063988	GPNMB	VEGFA	HIF1A	ITGB1	VEGFA->ITGB1	GPNMB->HIF1A	0.73322283107278	braak
HIF1A:PLAT->HIF1A:ITGAM	-0.0009759118210978	0.0008418961084416	-1.15918319530457	0.24638151979445	HIF1A	PLAT	HIF1A	ITGAM	PLAT->ITGAM	HIF1A->HIF1A	0.7439627856423737	braak
CCL3:COPA->HSPA1A:P2RY6	-0.000976121176536	0.000516563830162	-1.88964290478837	0.0588057348923656	CCL3	COPA	HSPA1A	P2RY6	COPA->P2RY6	CCL3->HSPA1A	0.5145501803081991	braak
PICALM:JAM3->HSPA1A:ITGAM_ITGB2	-0.0009765008691918	0.0007222093633431	-1.35210220021464	0.176342623579564	PICALM	JAM3	HSPA1A	ITGAM_ITGB2	JAM3->ITGAM_ITGB2	PICALM->HSPA1A	0.9789322728912024	braak
PICALM:HLA-A->GPNMB:LILRB2	-0.0009765995860188	0.0008784823086327	-1.11168953139059	0.266271662431485	PICALM	HLA-A	GPNMB	LILRB2	HLA-A->LILRB2	PICALM->GPNMB	0.5347998643751012	braak
PICALM:HLA-C->TMEM163:NOTCH4	-0.0009766960782609	0.0005295253294643	-1.84447470954592	0.0651139882407501	PICALM	HLA-C	TMEM163	NOTCH4	HLA-C->NOTCH4	PICALM->TMEM163	0.9874326608538486	braak
TMEM163:ARF1->HSPA1A:PLD2	-0.0009768597575624	0.000775976593431	-1.25887786543043	0.208074449899961	TMEM163	ARF1	HSPA1A	PLD2	ARF1->PLD2	TMEM163->HSPA1A	0.8758493933557298	braak
CD163:VEGFB->PICALM:ADRB2	-0.0009769528277822	0.0026617547061724	-0.367033380467698	0.713594118971718	CD163	VEGFB	PICALM	ADRB2	VEGFB->ADRB2	CD163->PICALM	0.9281203877977092	braak
IFI44L:HGF->AIF1:ST14	-0.0009770206526897	0.0008908192758834	-1.09676640272608	0.272743520500861	IFI44L	HGF	AIF1	ST14	HGF->ST14	IFI44L->AIF1	0.8903041474089861	braak
PICALM:APOE->CCL3:TREM2	-0.0009770305781972	0.0013083342161389	-0.746774460336738	0.455199714537371	PICALM	APOE	CCL3	TREM2	APOE->TREM2	PICALM->CCL3	0.8242832042565397	braak
MKI67:HSP90B1->TMEM163:TLR7	-0.0009770543905151	0.0008433279146509	-1.15856996257436	0.246631518492931	MKI67	HSP90B1	TMEM163	TLR7	HSP90B1->TLR7	MKI67->TMEM163	0.8996791585003251	braak
MKI67:ALCAM->IFI44L:NRP1	-0.0009773466072657	0.0023816127521753	-0.410371756018299	0.681533261752009	MKI67	ALCAM	IFI44L	NRP1	ALCAM->NRP1	MKI67->IFI44L	0.8569774677475757	braak
FRMD4A:COL4A4->IFI44L:ITGA9_ITGB1	-0.00097745524158	0.0004901356095484	-1.99425469714506	0.046124227375453	FRMD4A	COL4A4	IFI44L	ITGA9_ITGB1	COL4A4->ITGA9_ITGB1	FRMD4A->IFI44L	0.5930481787046178	braak
CCL3:ARPC5->PICALM:ADRB2	-0.000977555171596	0.0005328984685984	-1.83441167351666	0.0665929080877623	CCL3	ARPC5	PICALM	ADRB2	ARPC5->ADRB2	CCL3->PICALM	0.4571423265380457	braak
HSPA1A:FGF14->CD163:FGFR1	-0.0009777867899484	0.0008153270326464	-1.199257170187	0.230427963418239	HSPA1A	FGF14	CD163	FGFR1	FGF14->FGFR1	HSPA1A->CD163	0.9014480865259688	braak
FRMD4A:CNTN6->FRMD4A:NOTCH1	-0.0009778401097934	0.000825956894834	-1.18388758046495	0.236457567078468	FRMD4A	CNTN6	FRMD4A	NOTCH1	CNTN6->NOTCH1	FRMD4A->FRMD4A	0.7145983163057569	braak
FRMD4A:IL16->CCL3:CD9	-0.0009779508403911	0.0012122275887078	-0.806738643387563	0.419817075333228	FRMD4A	IL16	CCL3	CD9	IL16->CD9	FRMD4A->CCL3	0.7243140281212174	braak
HIST:ADM->CD163:ADRB2	-0.0009780265781497	0.0046323888628031	-0.211127909835682	0.832787462165702	HIST	ADM	CD163	ADRB2	ADM->ADRB2	HIST->CD163	0.9968089226690976	braak
PICALM:ADAM10->PICALM:TSPAN17	-0.0009780336553637	0.0005397583777487	-1.81198420567935	0.0699886370000845	PICALM	ADAM10	PICALM	TSPAN17	ADAM10->TSPAN17	PICALM->PICALM	0.4294092458702307	braak
MKI67:ARF6->GPNMB:PLD1	-0.0009784257765134	0.0004418200292738	-2.21453467856934	0.0267920198813358	MKI67	ARF6	GPNMB	PLD1	ARF6->PLD1	MKI67->GPNMB	0.8460238059122043	braak
AIF1:SERPINF1->CD163:PLXDC2	-0.0009784325567384	0.0051344519523562	-0.19056221887312	0.848868592660314	AIF1	SERPINF1	CD163	PLXDC2	SERPINF1->PLXDC2	AIF1->CD163	0.984569074367124	braak
ERN1:SDC2->HIF1A:PTPRJ	-0.0009785258319336	0.001656037163117	-0.590883981185443	0.554598159780799	ERN1	SDC2	HIF1A	PTPRJ	SDC2->PTPRJ	ERN1->HIF1A	0.8383166448348417	braak
MKI67:C3->HSPA1A:ITGAX	-0.0009786902778726	0.0027582927694285	-0.35481740325754	0.722726389683505	MKI67	C3	HSPA1A	ITGAX	C3->ITGAX	MKI67->HSPA1A	0.999999999968608	braak
GPNMB:VEGFA->IFI44L:SIRPA	-0.0009787465012422	0.000693703883924	-1.41089955516147	0.158274233365947	GPNMB	VEGFA	IFI44L	SIRPA	VEGFA->SIRPA	GPNMB->IFI44L	0.9170815446833448	braak
FRMD4A:MTMR4->PICALM:SMAD3	-0.0009789719371099	0.0023846620569776	-0.410528583807276	0.681418239880957	FRMD4A	MTMR4	PICALM	SMAD3	MTMR4->SMAD3	FRMD4A->PICALM	0.8637929512846194	braak
MKI67:HSPA8->PICALM:LDLR	-0.0009789733641132	0.0005483401097823	-1.78533969455878	0.0742062339537545	MKI67	HSPA8	PICALM	LDLR	HSPA8->LDLR	MKI67->PICALM	0.8973126264299085	braak
CCL3:GNAI2->IFI44L:IGF1R	-0.0009790345976772	0.0007937837333807	-1.23337699741915	0.217435142928934	CCL3	GNAI2	IFI44L	IGF1R	GNAI2->IGF1R	CCL3->IFI44L	0.6550064864629379	braak
FRMD4A:TGFB1->CCL3:SDC2	-0.0009790622730012	0.0012657279118626	-0.77351717049552	0.439216370933557	FRMD4A	TGFB1	CCL3	SDC2	TGFB1->SDC2	FRMD4A->CCL3	0.7332520058372335	braak
CD163:GNAI2->CCL3:CCR5	-0.0009792088479538	0.0017750509387363	-0.55165112537614	0.581187401548337	CD163	GNAI2	CCL3	CCR5	GNAI2->CCR5	CD163->CCL3	0.8272668548175859	braak
TMEM163:OMG->FRMD4A:LINGO1	-0.0009792123792126	0.0010272595617653	-0.953227806933114	0.340474660348192	TMEM163	OMG	FRMD4A	LINGO1	OMG->LINGO1	TMEM163->FRMD4A	0.8226422401655035	braak
ERN1:SLIT2->HIST:APP	-0.0009792602268926	0.0005127600122439	-1.90978275120803	0.0561611910631499	ERN1	SLIT2	HIST	APP	SLIT2->APP	ERN1->HIST	0.7096347206105542	braak
CCL3:VEGFB->PICALM:ADRB2	-0.0009795587858916	0.0007069627932522	-1.38558746689531	0.165872907404659	CCL3	VEGFB	PICALM	ADRB2	VEGFB->ADRB2	CCL3->PICALM	0.5571628428207777	braak
PICALM:CALR->HIST:TSHR	-0.0009795610950675	0.0022991404149959	-0.42605535907179	0.670067507789829	PICALM	CALR	HIST	TSHR	CALR->TSHR	PICALM->HIST	0.9220796465191076	braak
IFI44L:LGALS9->IFI44L:MRC2	-0.0009798073514482	0.0010900024005839	-0.898903847297376	0.368703878546308	IFI44L	LGALS9	IFI44L	MRC2	LGALS9->MRC2	IFI44L->IFI44L	0.8750817541993676	braak
HSPA1A:TNFSF13B->GPNMB:TFRC	-0.0009798325901991	0.0008332574822002	-1.17590614081479	0.239632384703806	HSPA1A	TNFSF13B	GPNMB	TFRC	TNFSF13B->TFRC	HSPA1A->GPNMB	0.999999999926149	braak
CD163:SEMA6B->HSPA1A:PLXNA2	-0.0009798539534798	0.0008094706285124	-1.2104873468733	0.226091943128929	CD163	SEMA6B	HSPA1A	PLXNA2	SEMA6B->PLXNA2	CD163->HSPA1A	0.9508656262106268	braak
HIF1A:C1QB->FRMD4A:CD33	-0.0009798932129055	0.0005971656048444	-1.64090698619649	0.100816724601905	HIF1A	C1QB	FRMD4A	CD33	C1QB->CD33	HIF1A->FRMD4A	0.7222123806606975	braak
IFI44L:S100B->MKI67:AGER	-0.0009799079222268	0.0008126130288055	-1.20587276783783	0.227866552235355	IFI44L	S100B	MKI67	AGER	S100B->AGER	IFI44L->MKI67	0.5189164359264261	braak
CCL3:LRPAP1->GPNMB:VLDLR	-0.000979927484454	0.0008796197805089	-1.11403529816823	0.265264043899601	CCL3	LRPAP1	GPNMB	VLDLR	LRPAP1->VLDLR	CCL3->GPNMB	0.9464859990375304	braak
CCL3:COL4A4->GPNMB:ITGA9_ITGB1	-0.000980015531745	0.0005047433525535	-1.94161156712045	0.0521841415133291	CCL3	COL4A4	GPNMB	ITGA9_ITGB1	COL4A4->ITGA9_ITGB1	CCL3->GPNMB	0.9464859990375304	braak
GPNMB:WNT5B->TMEM163:FZD8_LRP6	-0.0009801697505846	0.0011057953831346	-0.886393419193083	0.375405564140634	GPNMB	WNT5B	TMEM163	FZD8_LRP6	WNT5B->FZD8_LRP6	GPNMB->TMEM163	0.8506735243907864	braak
GPNMB:WNT5B->TMEM163:FZD8_LRP5	-0.0009801697505846	0.0011057953831346	-0.886393419193083	0.375405564140634	GPNMB	WNT5B	TMEM163	FZD8_LRP5	WNT5B->FZD8_LRP5	GPNMB->TMEM163	0.8506735243907864	braak
HIST:CALM3->CCL3:EGFR	-0.0009802840718682	0.0011707183032322	-0.837335564979008	0.402403973518675	HIST	CALM3	CCL3	EGFR	CALM3->EGFR	HIST->CCL3	0.9182127032107948	braak
CD163:WNT2B->CCL3:FZD2_LRP6	-0.0009808808584002	0.0033461879233887	-0.29313382298232	0.76941986470747	CD163	WNT2B	CCL3	FZD2_LRP6	WNT2B->FZD2_LRP6	CD163->CCL3	0.9198253671069658	braak
TMEM163:ADAM9->FRMD4A:ITGA6	-0.0009809235098794	0.0027409087589192	-0.357882584266043	0.720431184438658	TMEM163	ADAM9	FRMD4A	ITGA6	ADAM9->ITGA6	TMEM163->FRMD4A	0.9181750457920448	braak
CD163:TGFB2->FRMD4A:ACVR1_TGFBR1_TGFBR2	-0.0009809565098807	0.0016417197594662	-0.597517636140093	0.550161835858031	CD163	TGFB2	FRMD4A	ACVR1_TGFBR1_TGFBR2	TGFB2->ACVR1_TGFBR1_TGFBR2	CD163->FRMD4A	0.8783127497891928	braak
CD163:TGFB2->FRMD4A:ACVR1_TGFBR2	-0.0009809565098807	0.0016417197594662	-0.597517636140093	0.550161835858031	CD163	TGFB2	FRMD4A	ACVR1_TGFBR2	TGFB2->ACVR1_TGFBR2	CD163->FRMD4A	0.8783127497891928	braak
IFI44L:F13A1->MKI67:ITGB1	-0.0009810524013655	0.0004906313713375	-1.99957128442691	0.0455465772836734	IFI44L	F13A1	MKI67	ITGB1	F13A1->ITGB1	IFI44L->MKI67	0.379720759120039	braak
MKI67:ICAM1->MKI67:ITGAL_ITGB2	-0.0009811937308406	0.0009264727657415	-1.05906376001812	0.289570743015304	MKI67	ICAM1	MKI67	ITGAL_ITGB2	ICAM1->ITGAL_ITGB2	MKI67->MKI67	0.8567675402291701	braak
AIF1:VEGFA->IFI44L:EPHB2	-0.0009814364428604	0.001354146975597	-0.724763604355231	0.468597067398213	AIF1	VEGFA	IFI44L	EPHB2	VEGFA->EPHB2	AIF1->IFI44L	0.8855596313408176	braak
MKI67:JAM2->GPNMB:ITGA4_ITGB1	-0.0009815089895173	0.0063147767754008	-0.155430512340645	0.876481931088789	MKI67	JAM2	GPNMB	ITGA4_ITGB1	JAM2->ITGA4_ITGB1	MKI67->GPNMB	0.9841464634629477	braak
MKI67:MFNG->IFI44L:NOTCH2	-0.0009816465752823	0.0005624880495213	-1.74518654417219	0.0809524027019223	MKI67	MFNG	IFI44L	NOTCH2	MFNG->NOTCH2	MKI67->IFI44L	0.5340755918516432	braak
PICALM:LILRB4->CCL3:LAIR1	-0.0009816831245348	0.0008807818602074	-1.11455874477666	0.265039557581922	PICALM	LILRB4	CCL3	LAIR1	LILRB4->LAIR1	PICALM->CCL3	0.7097669508126047	braak
PICALM:RARRES1->PICALM:NRP2	-0.0009820035613057	0.00150820908345	-0.651105720076598	0.514978244317619	PICALM	RARRES1	PICALM	NRP2	RARRES1->NRP2	PICALM->PICALM	0.8482218604684758	braak
HSPA1A:TGFA->CCL3:ERBB4	-0.0009820975744522	0.0005712568148543	-1.71918749836316	0.0855802364526577	HSPA1A	TGFA	CCL3	ERBB4	TGFA->ERBB4	HSPA1A->CCL3	0.5449355577334685	braak
CCL3:HLA-DQA1->GPNMB:CD4	-0.0009821251878754	0.0016154742065827	-0.607948541594487	0.543221603531778	CCL3	HLA-DQA1	GPNMB	CD4	HLA-DQA1->CD4	CCL3->GPNMB	0.9464859990375304	braak
CCL3:TXLNA->IFI44L:STX3	-0.0009821618662405	0.0004660303035864	-2.10750644042279	0.0350737040178599	CCL3	TXLNA	IFI44L	STX3	TXLNA->STX3	CCL3->IFI44L	0.4012276803278224	braak
MKI67:TNFSF10->GPNMB:RIPK1	-0.0009821918808678	0.0005135205650469	-1.91266318765259	0.0557911847567231	MKI67	TNFSF10	GPNMB	RIPK1	TNFSF10->RIPK1	MKI67->GPNMB	0.8460238059122043	braak
CCL3:WNT5A->CD163:RYK	-0.0009822055608906	0.0011161514265162	-0.879993106272645	0.378863044089496	CCL3	WNT5A	CD163	RYK	WNT5A->RYK	CCL3->CD163	0.7149703841438139	braak
CD163:IL10->GPNMB:IFNLR1	-0.0009822520257919	0.001001388408453	-0.980890149616748	0.326646915563043	CD163	IL10	GPNMB	IFNLR1	IL10->IFNLR1	CD163->GPNMB	0.6415439420770557	braak
TMEM163:WNT5A->ERN1:LDLR	-0.0009822707732535	0.0010780385253398	-0.911164814767461	0.362208539927367	TMEM163	WNT5A	ERN1	LDLR	WNT5A->LDLR	TMEM163->ERN1	0.7825233126659424	braak
MKI67:ADAM15->GPNMB:ITGA5	-0.0009822773108383	0.001257755138116	-0.780976583653378	0.434816267177789	MKI67	ADAM15	GPNMB	ITGA5	ADAM15->ITGA5	MKI67->GPNMB	0.8693729175404209	braak
HIF1A:NTNG2->GPNMB:LRRC4	-0.0009823602961393	0.0008303991376872	-1.18299773151897	0.236810046458881	HIF1A	NTNG2	GPNMB	LRRC4	NTNG2->LRRC4	HIF1A->GPNMB	0.643505561029568	braak
HIF1A:HLA-F->GPNMB:LILRB1	-0.0009824591122101	0.0018030997100828	-0.544872314446249	0.585841338692172	HIF1A	HLA-F	GPNMB	LILRB1	HLA-F->LILRB1	HIF1A->GPNMB	0.8322643970599489	braak
AIF1:QDPR->HSPA1A:DYSF	-0.0009825124733659	0.0059808130013171	-0.164277410637913	0.869512763793929	AIF1	QDPR	HSPA1A	DYSF	QDPR->DYSF	AIF1->HSPA1A	0.9552932477456187	braak
AIF1:PDGFB->FRMD4A:ADGRV1	-0.0009826797991646	0.0006635150056399	-1.48102121400672	0.138600920559476	AIF1	PDGFB	FRMD4A	ADGRV1	PDGFB->ADGRV1	AIF1->FRMD4A	0.5897697437172039	braak
MKI67:LIN7C->TMEM163:ABCA1	-0.0009827311706009	0.0085951775757913	-0.114335179457933	0.908972096166815	MKI67	LIN7C	TMEM163	ABCA1	LIN7C->ABCA1	MKI67->TMEM163	0.9956590747082846	braak
HSPA1A:EFNB1->CCL3:EPHB2	-0.0009827315432399	0.0004959429221884	-1.98154162358743	0.0475305663487102	HSPA1A	EFNB1	CCL3	EPHB2	EFNB1->EPHB2	HSPA1A->CCL3	0.444398237766324	braak
MKI67:SPP1->GPNMB:ITGA4_ITGB1	-0.0009828682033972	0.0011106375716206	-0.884958539591875	0.376178993145633	MKI67	SPP1	GPNMB	ITGA4_ITGB1	SPP1->ITGA4_ITGB1	MKI67->GPNMB	0.8576866594632719	braak
HSPA1A:HLA-A->PICALM:APLP2	-0.0009829695165846	0.0021671803113442	-0.453570711878135	0.650137837639191	HSPA1A	HLA-A	PICALM	APLP2	HLA-A->APLP2	HSPA1A->PICALM	0.9692488527187548	braak
HIF1A:HLA-DQA2->HIF1A:LAG3	-0.0009829795439554	0.003764035568872	-0.261150439726067	0.793976495558414	HIF1A	HLA-DQA2	HIF1A	LAG3	HLA-DQA2->LAG3	HIF1A->HIF1A	0.9352177382721012	braak
HIF1A:MFNG->IFI44L:NOTCH1	-0.0009830395709251	0.0010129843025065	-0.970439096136725	0.331827668939601	HIF1A	MFNG	IFI44L	NOTCH1	MFNG->NOTCH1	HIF1A->IFI44L	0.9185732219757928	braak
CCL3:SPP1->HIF1A:ITGA5_ITGB1	-0.0009832101989673	0.0016856685491201	-0.583276112899232	0.559707440263911	CCL3	SPP1	HIF1A	ITGA5_ITGB1	SPP1->ITGA5_ITGB1	CCL3->HIF1A	0.8676531542627877	braak
HIF1A:HLA-C->CCL3:LILRB1	-0.0009833827569125	0.001042123434644	-0.943633665860695	0.345356882319923	HIF1A	HLA-C	CCL3	LILRB1	HLA-C->LILRB1	HIF1A->CCL3	0.7633457534947905	braak
HIST:MFNG->AIF1:NOTCH2	-0.0009836184496467	0.0007572414065358	-1.29894963634718	0.193961213681705	HIST	MFNG	AIF1	NOTCH2	MFNG->NOTCH2	HIST->AIF1	0.7827139070742151	braak
HSPA1A:FARP2->ERN1:PLXNA4	-0.0009836268680459	0.0010880796877703	-0.904002601189582	0.365994022100009	HSPA1A	FARP2	ERN1	PLXNA4	FARP2->PLXNA4	HSPA1A->ERN1	0.9054089216960464	braak
CCL3:INHBA->CCL3:ACTR2	-0.0009836770831796	0.0009468262545607	-1.03892037049185	0.298841771667787	CCL3	INHBA	CCL3	ACTR2	INHBA->ACTR2	CCL3->CCL3	0.7156441653314981	braak
IFI44L:APOE->TMEM163:SDC2	-0.0009837360618302	0.0016466076321218	-0.597431982361573	0.550219006122595	IFI44L	APOE	TMEM163	SDC2	APOE->SDC2	IFI44L->TMEM163	0.899493336934626	braak
ERN1:HLA-B->FRMD4A:CANX	-0.0009840677177963	0.0005214708806129	-1.88710003641962	0.0591468718169563	ERN1	HLA-B	FRMD4A	CANX	HLA-B->CANX	ERN1->FRMD4A	0.4216952898060773	braak
GPNMB:PLAU->TMEM163:ITGB1	-0.0009840919606029	0.0006424318598016	-1.53182309623753	0.125566095003084	GPNMB	PLAU	TMEM163	ITGB1	PLAU->ITGB1	GPNMB->TMEM163	0.7764137029916001	braak
TMEM163:TIMP1->PICALM:CD63	-0.0009841150208646	0.0028634640558523	-0.343679893188568	0.731087034012712	TMEM163	TIMP1	PICALM	CD63	TIMP1->CD63	TMEM163->PICALM	0.999999999973225	braak
IFI44L:HMGB1->FRMD4A:CD163	-0.0009841516890961	0.0005730658943341	-1.71734472218025	0.0859162052260575	IFI44L	HMGB1	FRMD4A	CD163	HMGB1->CD163	IFI44L->FRMD4A	0.8365423319963182	braak
HSPA1A:HLA-DRB5->CCL3:CD4	-0.0009843436153787	0.0004494665886194	-2.19002622286598	0.0285223350956876	HSPA1A	HLA-DRB5	CCL3	CD4	HLA-DRB5->CD4	HSPA1A->CCL3	0.444398237766324	braak
AIF1:C1QA->MKI67:CD93	-0.0009843866963595	0.0005669692508674	-1.73622589735406	0.0825238998765557	AIF1	C1QA	MKI67	CD93	C1QA->CD93	AIF1->MKI67	0.4841870603237149	braak
FRMD4A:CD72->FRMD4A:CD5	-0.0009844309667219	0.0009805221697854	-1.00398644422022	0.315385147595536	FRMD4A	CD72	FRMD4A	CD5	CD72->CD5	FRMD4A->FRMD4A	0.7626047424934559	braak
CCL3:ADAM17->GPNMB:NOTCH1	-0.0009844506428809	0.0011820279826622	-0.832848847337519	0.404929981778931	CCL3	ADAM17	GPNMB	NOTCH1	ADAM17->NOTCH1	CCL3->GPNMB	0.9464859990375304	braak
PICALM:ICAM1->ERN1:ITGAL_ITGB2	-0.0009844589165412	0.0046614818012443	-0.211190123337696	0.832738917387572	PICALM	ICAM1	ERN1	ITGAL_ITGB2	ICAM1->ITGAL_ITGB2	PICALM->ERN1	0.9164793882205212	braak
MKI67:CD14->AIF1:ITGB1	-0.0009845952932295	0.0013760490231737	-0.715523412791402	0.474285679023389	MKI67	CD14	AIF1	ITGB1	CD14->ITGB1	MKI67->AIF1	0.774837185370603	braak
AIF1:LGALS1->FRMD4A:PTPRC	-0.0009846027334157	0.0014405279500134	-0.683501304786581	0.494290125994712	AIF1	LGALS1	FRMD4A	PTPRC	LGALS1->PTPRC	AIF1->FRMD4A	0.8172675504019181	braak
HIST:SEMA6B->IFI44L:PLXNA2	-0.0009846118720424	0.0003798579167872	-2.59205305070404	0.0095405058450215	HIST	SEMA6B	IFI44L	PLXNA2	SEMA6B->PLXNA2	HIST->IFI44L	0.8904950651584783	braak
AIF1:CXCL12->CD163:CXCR4	-0.0009846294868787	0.0008915168121621	-1.10444298239391	0.269401024231673	AIF1	CXCL12	CD163	CXCR4	CXCL12->CXCR4	AIF1->CD163	0.9306205329361366	braak
IFI44L:GPI->GPNMB:AMFR	-0.0009846559209232	0.0019011112442278	-0.517937034938296	0.604502201329267	IFI44L	GPI	GPNMB	AMFR	GPI->AMFR	IFI44L->GPNMB	0.925301529668502	braak
HIF1A:ADAM17->HIF1A:NOTCH1	-0.0009847752797871	0.0026040425915269	-0.37817172537476	0.705303028377324	HIF1A	ADAM17	HIF1A	NOTCH1	ADAM17->NOTCH1	HIF1A->HIF1A	0.9114739768642672	braak
FRMD4A:VEGFA->HSPA1A:NRP1	-0.0009847918257394	0.0004730413057624	-2.081830516158	0.0373579533110987	FRMD4A	VEGFA	HSPA1A	NRP1	VEGFA->NRP1	FRMD4A->HSPA1A	0.8193597794664503	braak
FRMD4A:CD14->HSPA1A:ITGB2	-0.0009849108224447	0.0011100804840005	-0.887242714956366	0.374948239738217	FRMD4A	CD14	HSPA1A	ITGB2	CD14->ITGB2	FRMD4A->HSPA1A	0.8193597794664503	braak
GPNMB:ADAM15->CCL3:ITGA9	-0.0009850217550777	0.0118330237265141	-0.0832434530550853	0.933657962073194	GPNMB	ADAM15	CCL3	ITGA9	ADAM15->ITGA9	GPNMB->CCL3	0.983379392006086	braak
HSPA1A:HLA-A->IFI44L:APLP2	-0.0009850610688613	0.0014367110078246	-0.685636195098727	0.492942551064539	HSPA1A	HLA-A	IFI44L	APLP2	HLA-A->APLP2	HSPA1A->IFI44L	0.8444832548117601	braak
HIST:TNFSF10->FRMD4A:TNFRSF10B	-0.0009850619277399	0.0013683494693086	-0.719890605312695	0.471592352795753	HIST	TNFSF10	FRMD4A	TNFRSF10B	TNFSF10->TNFRSF10B	HIST->FRMD4A	0.9782563026797528	braak
AIF1:C3->ERN1:ITGAM	-0.0009851512055367	0.0015347848682865	-0.641882276723671	0.520949622622964	AIF1	C3	ERN1	ITGAM	C3->ITGAM	AIF1->ERN1	0.9667073632556424	braak
TMEM163:CALM3->TMEM163:GP6	-0.0009852008361584	0.0007582337174146	-1.29933662079501	0.193828431942295	TMEM163	CALM3	TMEM163	GP6	CALM3->GP6	TMEM163->TMEM163	0.7822879926669715	braak
AIF1:S100A9->MKI67:ITGB2	-0.0009853151955451	0.0007459598012169	-1.32086902529824	0.186545039349467	AIF1	S100A9	MKI67	ITGB2	S100A9->ITGB2	AIF1->MKI67	0.6253382312505891	braak
IFI44L:GNAI2->CCL3:C5AR1	-0.0009856649943977	0.0005453901439684	-1.80726587251045	0.0707208344664649	IFI44L	GNAI2	CCL3	C5AR1	GNAI2->C5AR1	IFI44L->CCL3	0.3576685881062593	braak
IFI44L:CALM3->AIF1:PDE1B	-0.0009857729722768	0.0006848713411876	-1.43935497515109	0.15004997421943	IFI44L	CALM3	AIF1	PDE1B	CALM3->PDE1B	IFI44L->AIF1	0.8879029935424313	braak
TMEM163:C1QA->CD163:CD93	-0.0009858625314618	0.0027305434855799	-0.361049928949377	0.718062122936452	TMEM163	C1QA	CD163	CD93	C1QA->CD93	TMEM163->CD163	0.9777185156054368	braak
CD163:CALCB->TMEM163:GPR84	-0.0009859281105309	0.0006135811853176	-1.60684214921063	0.108088999521949	CD163	CALCB	TMEM163	GPR84	CALCB->GPR84	CD163->TMEM163	0.8709867454692236	braak
CCL3:RGMB->CD163:BMPR2	-0.0009859594613412	0.0017868764334374	-0.551778199595248	0.5811003251887	CCL3	RGMB	CD163	BMPR2	RGMB->BMPR2	CCL3->CD163	0.8589117207993389	braak
CD163:APP->CD163:APLP2	-0.0009860571578093	0.0115579438863003	-0.0853142364688319	0.932011573732228	CD163	APP	CD163	APLP2	APP->APLP2	CD163->CD163	0.9901912085383434	braak
ERN1:SERPINE1->FRMD4A:ITGB5	-0.000986145843966	0.0005324883818184	-1.85195748421478	0.0640319282951502	ERN1	SERPINE1	FRMD4A	ITGB5	SERPINE1->ITGB5	ERN1->FRMD4A	0.4250395240281522	braak
IFI44L:NAMPT->TMEM163:INSR	-0.0009861501135005	0.0012428610402617	-0.793451626171174	0.427514742343594	IFI44L	NAMPT	TMEM163	INSR	NAMPT->INSR	IFI44L->TMEM163	0.8792442238494242	braak
FRMD4A:C5->MKI67:C5AR1	-0.0009862316980259	0.0008098079649583	-1.21785872787342	0.223277662418698	FRMD4A	C5	MKI67	C5AR1	C5->C5AR1	FRMD4A->MKI67	0.8336765408798453	braak
MKI67:VEGFA->MKI67:NRP1	-0.0009863232328399	0.0006127864406273	-1.60957091646843	0.107491561681503	MKI67	VEGFA	MKI67	NRP1	VEGFA->NRP1	MKI67->MKI67	0.8567675402291701	braak
ERN1:WNT2B->HSPA1A:FZD5_LRP6	-0.0009863341074613	0.0013860956417326	-0.711591666379079	0.47671766903482	ERN1	WNT2B	HSPA1A	FZD5_LRP6	WNT2B->FZD5_LRP6	ERN1->HSPA1A	0.8550691994216374	braak
TMEM163:BMP1->ERN1:BMPR2	-0.0009863802965944	0.0011121943807922	-0.886877612069751	0.375144796248543	TMEM163	BMP1	ERN1	BMPR2	BMP1->BMPR2	TMEM163->ERN1	0.7825233126659424	braak
CD163:IGF1->HSPA1A:IGF2R	-0.0009865886265947	0.0004601925071796	-2.14386069134669	0.0320440506471444	CD163	IGF1	HSPA1A	IGF2R	IGF1->IGF2R	CD163->HSPA1A	0.9508656262106268	braak
HIST:C3->MKI67:CD81	-0.0009866729596922	0.0098450147839534	-0.100220566585681	0.920169218442358	HIST	C3	MKI67	CD81	C3->CD81	HIST->MKI67	0.999999999869467	braak
GPNMB:IGF1->TMEM163:IGF1R	-0.0009866829091335	0.0005640078696744	-1.74941337202085	0.080219591076923	GPNMB	IGF1	TMEM163	IGF1R	IGF1->IGF1R	GPNMB->TMEM163	0.7764137029916001	braak
PICALM:IL1B->IFI44L:SIGIRR	-0.0009867118347533	0.0093109068634493	-0.105973762730539	0.915603169249142	PICALM	IL1B	IFI44L	SIGIRR	IL1B->SIGIRR	PICALM->IFI44L	0.9937371959847304	braak
HIF1A:CIRBP->CCL3:TREM1	-0.0009868536423451	0.0005203086033916	-1.89666985306857	0.0578715249251569	HIF1A	CIRBP	CCL3	TREM1	CIRBP->TREM1	HIF1A->CCL3	0.5819843630683275	braak
CD163:TNFSF10->TMEM163:TNFRSF10D	-0.0009871662210988	0.0006756327282659	-1.46109887783636	0.143988308149263	CD163	TNFSF10	TMEM163	TNFRSF10D	TNFSF10->TNFRSF10D	CD163->TMEM163	0.8709867454692236	braak
ERN1:LGALS1->HSPA1A:ITGB1	-0.0009871981143213	0.0016701472969545	-0.591084460706807	0.554463831108486	ERN1	LGALS1	HSPA1A	ITGB1	LGALS1->ITGB1	ERN1->HSPA1A	0.8550691994216374	braak
GPNMB:F8->TMEM163:LRP1	-0.0009872191896617	0.0007007254479558	-1.40885305727316	0.158878622640351	GPNMB	F8	TMEM163	LRP1	F8->LRP1	GPNMB->TMEM163	0.7764137029916001	braak
ERN1:IL16->IFI44L:GRIN2D	-0.0009875679188933	0.001276470657838	-0.773670677684035	0.439125564306885	ERN1	IL16	IFI44L	GRIN2D	IL16->GRIN2D	ERN1->IFI44L	0.8810481067303744	braak
HSPA1A:GRN->GPNMB:SORT1	-0.000987836479129	0.001312304185818	-0.752749621470809	0.451600385309515	HSPA1A	GRN	GPNMB	SORT1	GRN->SORT1	HSPA1A->GPNMB	0.999999999926149	braak
AIF1:IL16->CD163:CD4	-0.000987840661552	0.0005835959313364	-1.69267914409528	0.0905165571888213	AIF1	IL16	CD163	CD4	IL16->CD4	AIF1->CD163	0.9306205329361366	braak
IFI44L:APP->HSPA1A:APLP2	-0.0009879449707299	0.0009548065588414	-1.03470693784174	0.300805795015853	IFI44L	APP	HSPA1A	APLP2	APP->APLP2	IFI44L->HSPA1A	0.8339135888718742	braak
GPNMB:TGFA->CCL3:ERBB4	-0.0009880483882476	0.0004846875484537	-2.03852645152494	0.0414973121784695	GPNMB	TGFA	CCL3	ERBB4	TGFA->ERBB4	GPNMB->CCL3	0.9295024381691396	braak
CCL3:ARF6->FRMD4A:PLD1	-0.0009880811812537	0.0053167984503295	-0.185841383773454	0.852569150236206	CCL3	ARF6	FRMD4A	PLD1	ARF6->PLD1	CCL3->FRMD4A	0.9654284928290744	braak
MKI67:PLAT->HIST:ITGAM	-0.0009881374776756	0.0005514167446923	-1.79199759018387	0.0731333520286123	MKI67	PLAT	HIST	ITGAM	PLAT->ITGAM	MKI67->HIST	0.8904270339867464	braak
CD163:FAM3C->FRMD4A:CLEC2D	-0.0009883398921203	0.0023458246755054	-0.421318738113874	0.67352234910176	CD163	FAM3C	FRMD4A	CLEC2D	FAM3C->CLEC2D	CD163->FRMD4A	0.9222419390331268	braak
IFI44L:TXLNA->PICALM:STX4	-0.0009884713108998	0.001739920149722	-0.568113031542125	0.569958219620683	IFI44L	TXLNA	PICALM	STX4	TXLNA->STX4	IFI44L->PICALM	0.8930555543101149	braak
IFI44L:CALM1->CCL3:INSR	-0.000988583768791	0.0004800347383778	-2.05940047616487	0.0394558901907168	IFI44L	CALM1	CCL3	INSR	CALM1->INSR	IFI44L->CCL3	0.3132538409938417	braak
HIF1A:PTMA->IFI44L:VIPR1	-0.0009887803123896	0.0005297882936534	-1.86636874433569	0.0619897929149862	HIF1A	PTMA	IFI44L	VIPR1	PTMA->VIPR1	HIF1A->IFI44L	0.9144478232497244	braak
TMEM163:COL4A4->CD163:ITGA9_ITGB1	-0.0009888945398528	0.0006840761689065	-1.44559127302081	0.148291875841226	TMEM163	COL4A4	CD163	ITGA9_ITGB1	COL4A4->ITGA9_ITGB1	TMEM163->CD163	0.760809273545798	braak
HIF1A:ADAM17->ERN1:ITGB1	-0.000988985291302	0.0017501314826246	-0.565091995156187	0.572011192918975	HIF1A	ADAM17	ERN1	ITGB1	ADAM17->ITGB1	HIF1A->ERN1	0.7702148018423812	braak
PICALM:IL1B->CCL3:SIGIRR	-0.0009890037452184	0.0103115881060973	-0.0959118745863819	0.923590563505479	PICALM	IL1B	CCL3	SIGIRR	IL1B->SIGIRR	PICALM->CCL3	0.999999999981269	braak
ERN1:ADAM17->CCL3:IL6R	-0.0009890210632215	0.0104038460374039	-0.0950630237765747	0.924264767776274	ERN1	ADAM17	CCL3	IL6R	ADAM17->IL6R	ERN1->CCL3	0.999999999932702	braak
CCL3:ADAM10->HIST:TSPAN15	-0.0009890934220665	0.0004942933073377	-2.00102531712153	0.0453896616321527	CCL3	ADAM10	HIST	TSPAN15	ADAM10->TSPAN15	CCL3->HIST	0.5266659194939356	braak
FRMD4A:SERPINE1->ERN1:ITGB5	-0.0009890999677719	0.0062803578832879	-0.157491019803823	0.874857884737225	FRMD4A	SERPINE1	ERN1	ITGB5	SERPINE1->ITGB5	FRMD4A->ERN1	0.9499990527514652	braak
IFI44L:C1QB->MKI67:CD33	-0.0009892092418224	0.0006888651158305	-1.43599845469001	0.151002780985434	IFI44L	C1QB	MKI67	CD33	C1QB->CD33	IFI44L->MKI67	0.4938037468641438	braak
HSPA1A:ICAM2->HIST:ITGAL_ITGB2	-0.0009892095925756	0.0034899997628633	-0.283441163263587	0.776838677830189	HSPA1A	ICAM2	HIST	ITGAL_ITGB2	ICAM2->ITGAL_ITGB2	HSPA1A->HIST	0.999999999995261	braak
HIST:HLA-DPA1->HSPA1A:CD4	-0.0009892164262533	0.0013149151341448	-0.752304388751839	0.451868029193694	HIST	HLA-DPA1	HSPA1A	CD4	HLA-DPA1->CD4	HIST->HSPA1A	0.8825574847825108	braak
HIST:GNAI2->MKI67:FPR1	-0.0009892280765104	0.0006221800990169	-1.58993847291709	0.111848674439453	HIST	GNAI2	MKI67	FPR1	GNAI2->FPR1	HIST->MKI67	0.8244850863327869	braak
IFI44L:APP->FRMD4A:FPR2	-0.0009894056856491	0.0010141761884872	-0.97557574007428	0.329274751480636	IFI44L	APP	FRMD4A	FPR2	APP->FPR2	IFI44L->FRMD4A	0.9681684464824244	braak
MKI67:RTN4->MKI67:RTN4RL1	-0.0009894400991618	0.0015555742607212	-0.636060986701497	0.524736672537307	MKI67	RTN4	MKI67	RTN4RL1	RTN4->RTN4RL1	MKI67->MKI67	0.8709913862621208	braak
HIST:IL15RA->TMEM163:AXL	-0.0009894788714771	0.0011031252769635	-0.8969777885978	0.369730769300439	HIST	IL15RA	TMEM163	AXL	IL15RA->AXL	HIST->TMEM163	0.9298614633259368	braak
FRMD4A:CALM1->CCL3:GRM5	-0.0009895120261659	0.0009545346492449	-1.03664338109541	0.299902087886721	FRMD4A	CALM1	CCL3	GRM5	CALM1->GRM5	FRMD4A->CCL3	0.6387348858598157	braak
MKI67:HLA-F->IFI44L:LILRB2	-0.0009900172262104	0.0007247160653009	-1.36607600357168	0.171915109219388	MKI67	HLA-F	IFI44L	LILRB2	HLA-F->LILRB2	MKI67->IFI44L	0.5593366671053492	braak
IFI44L:CALM1->GPNMB:CALCR	-0.000990058571902	0.0008605552437346	-1.15048810533694	0.249942890511271	IFI44L	CALM1	GPNMB	CALCR	CALM1->CALCR	IFI44L->GPNMB	0.8762339424260686	braak
HIST:LGALS9->MKI67:HAVCR2	-0.0009900755845217	0.0009757629580228	-1.01466813879454	0.31026404669946	HIST	LGALS9	MKI67	HAVCR2	LGALS9->HAVCR2	HIST->MKI67	0.8851722699909655	braak
HIST:F11R->HIST:ITGAL_ITGB2	-0.0009901072248256	0.0012720210382802	-0.77837330911153	0.436348969065116	HIST	F11R	HIST	ITGAL_ITGB2	F11R->ITGAL_ITGB2	HIST->HIST	0.9428562018885231	braak
FRMD4A:TNFSF10->GPNMB:RIPK1	-0.0009902114929584	0.0018493761189759	-0.535430020317755	0.592352535932886	FRMD4A	TNFSF10	GPNMB	RIPK1	TNFSF10->RIPK1	FRMD4A->GPNMB	0.7882862184374755	braak
CD163:CALCB->IFI44L:RAMP1	-0.0009902393901378	0.000792012847829	-1.25028197819294	0.211196559368287	CD163	CALCB	IFI44L	RAMP1	CALCB->RAMP1	CD163->IFI44L	0.9844838839489164	braak
TMEM163:AFDN->IFI44L:EPHB2	-0.000990355323736	0.0010957579060736	-0.903808513036178	0.366096946884501	TMEM163	AFDN	IFI44L	EPHB2	AFDN->EPHB2	TMEM163->IFI44L	0.8542262093971691	braak
FRMD4A:WNT2B->TMEM163:FZD2_LRP6	-0.0009904613236986	0.0009755442180423	-1.01529106049771	0.309967104445797	FRMD4A	WNT2B	TMEM163	FZD2_LRP6	WNT2B->FZD2_LRP6	FRMD4A->TMEM163	0.7424561500021807	braak
TMEM163:C3->HIF1A:CR1	-0.0009906950512328	0.0014154839669051	-0.699898461865952	0.483990718063112	TMEM163	C3	HIF1A	CR1	C3->CR1	TMEM163->HIF1A	0.8776079797983456	braak
IFI44L:ITGB3BP->AIF1:ITGB5	-0.0009908759229689	0.0004777260152783	-2.074151064165	0.0380652833741502	IFI44L	ITGB3BP	AIF1	ITGB5	ITGB3BP->ITGB5	IFI44L->AIF1	0.8879029935424313	braak
ERN1:HSP90B1->AIF1:TLR2	-0.0009911272068803	0.002064620556365	-0.480052958799055	0.631189736359616	ERN1	HSP90B1	AIF1	TLR2	HSP90B1->TLR2	ERN1->AIF1	0.98332467607835	braak
AIF1:VEGFA->AIF1:NRP2	-0.0009911841676232	0.001159564369264	-0.854790121097198	0.392667348182659	AIF1	VEGFA	AIF1	NRP2	VEGFA->NRP2	AIF1->AIF1	0.8699815498657715	braak
ERN1:F8->GPNMB:LRP1	-0.0009913237173917	0.0013549675477466	-0.731621741819788	0.464399474084652	ERN1	F8	GPNMB	LRP1	F8->LRP1	ERN1->GPNMB	0.9512058826551238	braak
CCL3:LPL->IFI44L:LRP1	-0.0009914555000464	0.0006319123662047	-1.56897625852961	0.116653471130474	CCL3	LPL	IFI44L	LRP1	LPL->LRP1	CCL3->IFI44L	0.4959781098018405	braak
TMEM163:NAMPT->HSPA1A:INSR	-0.0009915166203859	0.0021492112944744	-0.461339758885074	0.644554864143124	TMEM163	NAMPT	HSPA1A	INSR	NAMPT->INSR	TMEM163->HSPA1A	0.9544002291021332	braak
HSPA1A:APOE->HIF1A:SDC2	-0.0009915764578207	0.0022251829621756	-0.445615697529563	0.655874869528987	HSPA1A	APOE	HIF1A	SDC2	APOE->SDC2	HSPA1A->HIF1A	0.9998192707516376	braak
FRMD4A:IGF1->TMEM163:INSR	-0.0009916991879202	0.0006626701166012	-1.49652015848617	0.134518158772839	FRMD4A	IGF1	TMEM163	INSR	IGF1->INSR	FRMD4A->TMEM163	0.6309149331810863	braak
FRMD4A:SPTAN1->HIF1A:PTPRA	-0.0009918003943971	0.0029828042215874	-0.332506031478443	0.73950718608601	FRMD4A	SPTAN1	HIF1A	PTPRA	SPTAN1->PTPRA	FRMD4A->HIF1A	0.926938337898524	braak
IFI44L:APOE->ERN1:LRP8	-0.0009918108859152	0.0013977615773015	-0.709570861026263	0.477970294622337	IFI44L	APOE	ERN1	LRP8	APOE->LRP8	IFI44L->ERN1	0.9051972394721852	braak
TMEM163:GNAI2->FRMD4A:UNC5B	-0.0009918154025935	0.0014633158987053	-0.677786254814226	0.49790722737247	TMEM163	GNAI2	FRMD4A	UNC5B	GNAI2->UNC5B	TMEM163->FRMD4A	0.8672955222536649	braak
CCL3:SLIT2->TMEM163:ROBO2	-0.0009918775904497	0.0012768344129141	-0.776825546380763	0.437261702562789	CCL3	SLIT2	TMEM163	ROBO2	SLIT2->ROBO2	CCL3->TMEM163	0.9198038387160276	braak
HIST:SEMA6D->HIST:PLXNA1_TREM2_TYROBP	-0.000991925409126	0.0020082049801763	-0.493936335641845	0.621351142095096	HIST	SEMA6D	HIST	PLXNA1_TREM2_TYROBP	SEMA6D->PLXNA1_TREM2_TYROBP	HIST->HIST	0.96186876249481	braak
TMEM163:TGFB3->HIST:ITGB1	-0.0009919348747892	0.0012960813519907	-0.765333806605358	0.444072798103469	TMEM163	TGFB3	HIST	ITGB1	TGFB3->ITGB1	TMEM163->HIST	0.9670443965695226	braak
PICALM:PTPN6->CD163:CD300LF	-0.0009921504129352	0.0033519503015521	-0.295991981884633	0.767236204721118	PICALM	PTPN6	CD163	CD300LF	PTPN6->CD300LF	PICALM->CD163	0.92552155212907	braak
MKI67:WNT5A->HIF1A:RYK	-0.0009921974852825	0.0013032679617863	-0.761315028355796	0.44646892639238	MKI67	WNT5A	HIF1A	RYK	WNT5A->RYK	MKI67->HIF1A	0.9171174142892702	braak
GPNMB:RARRES1->TMEM163:NRP2	-0.00099237862746	0.0007283341203983	-1.36253211220865	0.173030017002094	GPNMB	RARRES1	TMEM163	NRP2	RARRES1->NRP2	GPNMB->TMEM163	0.7764137029916001	braak
CD163:TGFB2->TMEM163:TGFBR1_TGFBR2	-0.0009924389126645	0.0009013667295766	-1.1010378795883	0.270880171356029	CD163	TGFB2	TMEM163	TGFBR1_TGFBR2	TGFB2->TGFBR1_TGFBR2	CD163->TMEM163	0.9155653345884548	braak
MKI67:PDGFB->MKI67:LRP1	-0.0009928476614774	0.000665431886257	-1.49203499559065	0.135689971345043	MKI67	PDGFB	MKI67	LRP1	PDGFB->LRP1	MKI67->MKI67	0.8567675402291701	braak
CD163:COL18A1->HSPA1A:PTPRS	-0.0009929131443505	0.0012333896095767	-0.805027978702695	0.420803534495153	CD163	COL18A1	HSPA1A	PTPRS	COL18A1->PTPRS	CD163->HSPA1A	0.9586345131176384	braak
HSPA1A:GPI->GPNMB:AMFR	-0.0009930016331232	0.0017080478419285	-0.581366404820412	0.560993534516908	HSPA1A	GPI	GPNMB	AMFR	GPI->AMFR	HSPA1A->GPNMB	0.999999999926149	braak
TMEM163:VEGFA->AIF1:ITGB1	-0.0009932732417309	0.0008648367425072	-1.14850953123399	0.250758280609926	TMEM163	VEGFA	AIF1	ITGB1	VEGFA->ITGB1	TMEM163->AIF1	0.8371662694461206	braak
FRMD4A:LTBP3->CD163:ITGB5	-0.0009933666894886	0.0020812647447976	-0.477289922856635	0.633155685756641	FRMD4A	LTBP3	CD163	ITGB5	LTBP3->ITGB5	FRMD4A->CD163	0.9427330357949004	braak
HSPA1A:TCTN1->MKI67:TMEM67	-0.0009934381753992	0.0004234769851927	-2.34590830230614	0.0189807765194452	HSPA1A	TCTN1	MKI67	TMEM67	TCTN1->TMEM67	HSPA1A->MKI67	0.5707168134246144	braak
TMEM163:COL18A1->MKI67:ITGA5	-0.0009935360303474	0.0005077804705214	-1.95662513236729	0.0503915579564519	TMEM163	COL18A1	MKI67	ITGA5	COL18A1->ITGA5	TMEM163->MKI67	0.7250946010494048	braak
CCL3:TNFSF13B->HIF1A:HLA-DPB1	-0.0009936635416882	0.0008185572074969	-1.21392070412128	0.224778005897046	CCL3	TNFSF13B	HIF1A	HLA-DPB1	TNFSF13B->HLA-DPB1	CCL3->HIF1A	0.747802463160808	braak
TMEM163:GNAI2->MKI67:TSHR	-0.0009939499841729	0.0006661891524625	-1.49199364849886	0.135700810416856	TMEM163	GNAI2	MKI67	TSHR	GNAI2->TSHR	TMEM163->MKI67	0.8082317153161408	braak
IFI44L:LRPAP1->MKI67:SORT1	-0.0009940693428137	0.0034198563461152	-0.290675760092363	0.771299312131094	IFI44L	LRPAP1	MKI67	SORT1	LRPAP1->SORT1	IFI44L->MKI67	0.8778504406917319	braak
HIF1A:FAM3C->HSPA1A:CLEC2D	-0.0009941150244612	0.0006604390151637	-1.50523364252611	0.132264018626735	HIF1A	FAM3C	HSPA1A	CLEC2D	FAM3C->CLEC2D	HIF1A->HSPA1A	0.898781433166457	braak
TMEM163:LRPAP1->ERN1:LRP8	-0.0009943145949085	0.0005168683118184	-1.92372906632706	0.0543885527052283	TMEM163	LRPAP1	ERN1	LRP8	LRPAP1->LRP8	TMEM163->ERN1	0.5812298947555085	braak
MKI67:COPA->PICALM:P2RY6	-0.0009944048563332	0.0013987212861601	-0.710938530908587	0.47712232781127	MKI67	COPA	PICALM	P2RY6	COPA->P2RY6	MKI67->PICALM	0.898134785350849	braak
AIF1:PTPN6->HIST:CD300LF	-0.0009944453594842	0.001142427997293	-0.870466551800701	0.384045490592358	AIF1	PTPN6	HIST	CD300LF	PTPN6->CD300LF	AIF1->HIST	0.803685441288398	braak
FRMD4A:CALM1->CCL3:INSR	-0.0009946767487419	0.0015426745597865	-0.644774195848269	0.51907352634152	FRMD4A	CALM1	CCL3	INSR	CALM1->INSR	FRMD4A->CCL3	0.7503821696434358	braak
CCL3:SIRPB2->IFI44L:CD47	-0.0009947119100986	0.0005128021852821	-1.93975754910498	0.0524091619504352	CCL3	SIRPB2	IFI44L	CD47	SIRPB2->CD47	CCL3->IFI44L	0.4012276803278224	braak
PICALM:C1QB->AIF1:C1QBP	-0.0009948377634194	0.0007700731691013	-1.29187433524056	0.196400666982444	PICALM	C1QB	AIF1	C1QBP	C1QB->C1QBP	PICALM->AIF1	0.8164971548708345	braak
CCL3:BSG->GPNMB:SLC16A7	-0.0009949772140863	0.0015754302974194	-0.631559019600022	0.527675071953926	CCL3	BSG	GPNMB	SLC16A7	BSG->SLC16A7	CCL3->GPNMB	0.9464859990375304	braak
TMEM163:APOE->HSPA1A:LRP1	-0.0009951148493386	0.0035867095136846	-0.277445063655679	0.781438383376049	TMEM163	APOE	HSPA1A	LRP1	APOE->LRP1	TMEM163->HSPA1A	0.9925533246108544	braak
CCL3:DLL1->CCL3:NOTCH2	-0.0009951555923564	0.0027657720587107	-0.359811138167447	0.718988373248868	CCL3	DLL1	CCL3	NOTCH2	DLL1->NOTCH2	CCL3->CCL3	0.9076929629055476	braak
ERN1:TIMP2->PICALM:ITGB1	-0.0009954293223934	0.0008359566325203	-1.19076670208644	0.233745184150966	ERN1	TIMP2	PICALM	ITGB1	TIMP2->ITGB1	ERN1->PICALM	0.858727444322734	braak
IFI44L:CXCL12->CD163:CXCR4	-0.0009955986964898	0.0009901429056093	-1.00551010450067	0.314651286403425	IFI44L	CXCL12	CD163	CXCR4	CXCL12->CXCR4	IFI44L->CD163	0.8672096430143177	braak
CCL3:FBN1->FRMD4A:ITGA5	-0.0009956197165424	0.000504986012517	-1.97157879993546	0.0486577092942744	CCL3	FBN1	FRMD4A	ITGA5	FBN1->ITGA5	CCL3->FRMD4A	0.30575335842585	braak
ERN1:ADAM10->FRMD4A:AXL	-0.0009956904178658	0.0018715613810546	-0.532010559709635	0.594718681874894	ERN1	ADAM10	FRMD4A	AXL	ADAM10->AXL	ERN1->FRMD4A	0.8273718282072944	braak
PICALM:APP->HIF1A:PTGER2	-0.0009960269043135	0.001020263617944	-0.976244655592701	0.328943238800024	PICALM	APP	HIF1A	PTGER2	APP->PTGER2	PICALM->HIF1A	0.7363667801314204	braak
HIF1A:HSPA8->MKI67:ADRB2	-0.000996038992101	0.000361402302882	-2.75603941689938	0.0058505946007602	HIF1A	HSPA8	MKI67	ADRB2	HSPA8->ADRB2	HIF1A->MKI67	0.7735340236425123	braak
FRMD4A:CALM1->HSPA1A:PDE1C	-0.0009961486469984	0.0013214986198213	-0.753802260597978	0.450967966372309	FRMD4A	CALM1	HSPA1A	PDE1C	CALM1->PDE1C	FRMD4A->HSPA1A	0.8193597794664503	braak
ERN1:APP->HSPA1A:TSPAN15	-0.0009962071896305	0.0006244574860394	-1.59531627356882	0.110641528297285	ERN1	APP	HSPA1A	TSPAN15	APP->TSPAN15	ERN1->HSPA1A	0.6963826848637207	braak
HIST:YBX1->MKI67:NOTCH1	-0.000996283091206	0.0006996397001612	-1.42399450885433	0.154448061635925	HIST	YBX1	MKI67	NOTCH1	YBX1->NOTCH1	HIST->MKI67	0.8589560343830916	braak
FRMD4A:TNF->HIST:FAS	-0.0009963065433357	0.0022774815041283	-0.437459773670956	0.661777943026953	FRMD4A	TNF	HIST	FAS	TNF->FAS	FRMD4A->HIST	0.9428432069991688	braak
CCL3:LGALS9->HIST:MRC2	-0.0009963519109748	0.0006852856278983	-1.45392208797728	0.145967908229516	CCL3	LGALS9	HIST	MRC2	LGALS9->MRC2	CCL3->HIST	0.7230802364805345	braak
GPNMB:SPP1->HSPA1A:CD44	-0.000996419066486	0.0014307420436806	-0.696435161661116	0.486156349322155	GPNMB	SPP1	HSPA1A	CD44	SPP1->CD44	GPNMB->HSPA1A	0.941949866943466	braak
HSPA1A:APP->FRMD4A:LRP6	-0.0009964524096756	0.0010509240165843	-0.948167892208039	0.343043989860135	HSPA1A	APP	FRMD4A	LRP6	APP->LRP6	HSPA1A->FRMD4A	0.8971130901035707	braak
HSPA1A:APP->HIF1A:FPR2	-0.0009967184467371	0.0028526926926966	-0.349395660208636	0.726792290937179	HSPA1A	APP	HIF1A	FPR2	APP->FPR2	HSPA1A->HIF1A	0.999999999964241	braak
CCL3:AGTRAP->IFI44L:RACK1	-0.0009968670892406	0.003921189942448	-0.254225656974496	0.799321230198391	CCL3	AGTRAP	IFI44L	RACK1	AGTRAP->RACK1	CCL3->IFI44L	0.9871696241581766	braak
HSPA1A:ITGB3BP->HIST:ITGB5	-0.000996928654704	0.0007954502891401	-1.25328844343212	0.210100752669313	HSPA1A	ITGB3BP	HIST	ITGB5	ITGB3BP->ITGB5	HSPA1A->HIST	0.999999999995261	braak
HSPA1A:GNAI2->HIST:IGF1R	-0.0009969464970024	0.0009958460559068	-1.00110503133398	0.316776032866916	HSPA1A	GNAI2	HIST	IGF1R	GNAI2->IGF1R	HSPA1A->HIST	0.999999999995261	braak
IFI44L:SERPINA1->MKI67:LRP1	-0.0009970776014255	0.0005925743746224	-1.68262018090255	0.0924486424085061	IFI44L	SERPINA1	MKI67	LRP1	SERPINA1->LRP1	IFI44L->MKI67	0.4486478234530443	braak
TMEM163:GNAS->GPNMB:ADCY1	-0.0009970940843096	0.0014094007768862	-0.707459581874551	0.479280921613853	TMEM163	GNAS	GPNMB	ADCY1	GNAS->ADCY1	TMEM163->GPNMB	0.8820527743397781	braak
FRMD4A:SPINT1->FRMD4A:ST14	-0.0009972875044005	0.0018663109814022	-0.534362983628375	0.59309042398031	FRMD4A	SPINT1	FRMD4A	ST14	SPINT1->ST14	FRMD4A->FRMD4A	0.8913482077293833	braak
HIF1A:PDGFB->CD163:ADGRV1	-0.0009973942342794	0.0019636386620111	-0.507931654420566	0.611501274616385	HIF1A	PDGFB	CD163	ADGRV1	PDGFB->ADGRV1	HIF1A->CD163	0.8744924426284223	braak
CCL3:GNAI2->MKI67:P2RY12	-0.0009974824636711	0.0005884836141843	-1.69500465200495	0.0900745382935409	CCL3	GNAI2	MKI67	P2RY12	GNAI2->P2RY12	CCL3->MKI67	0.3992493048686677	braak
PICALM:ADAM15->HIST:ITGB1	-0.0009975376168792	0.0013781953882435	-0.723799851159377	0.469188620739657	PICALM	ADAM15	HIST	ITGB1	ADAM15->ITGB1	PICALM->HIST	0.8359578833248547	braak
HSPA1A:GAS6->ERN1:AXL	-0.0009976546864977	0.0007842283674558	-1.27214817507097	0.203320477131824	HSPA1A	GAS6	ERN1	AXL	GAS6->AXL	HSPA1A->ERN1	0.9054089216960464	braak
CD163:CXCL12->CCL3:ITGA5	-0.0009983117033183	0.0005456610404909	-1.82954550396364	0.0673179290474949	CD163	CXCL12	CCL3	ITGA5	CXCL12->ITGA5	CD163->CCL3	0.4255035777915893	braak
FRMD4A:C5->CD163:C5AR2	-0.0009984721343771	0.0019279303362771	-0.517898450783849	0.604529122983121	FRMD4A	C5	CD163	C5AR2	C5->C5AR2	FRMD4A->CD163	0.9328372217099964	braak
HIST:SERPINF1->MKI67:PLXDC1	-0.0009988251829942	0.0007114392007536	-1.40395016459061	0.160333690088371	HIST	SERPINF1	MKI67	PLXDC1	SERPINF1->PLXDC1	HIST->MKI67	0.8589560343830916	braak
MKI67:SELPLG->TMEM163:ITGAM	-0.0009988468448241	0.000569324690211	-1.75444146723016	0.079354891193934	MKI67	SELPLG	TMEM163	ITGAM	SELPLG->ITGAM	MKI67->TMEM163	0.8433507686333357	braak
TMEM163:S100A8->HIST:ITGB2	-0.0009989487861893	0.0007861822770543	-1.27063254329793	0.203859403862808	TMEM163	S100A8	HIST	ITGB2	S100A8->ITGB2	TMEM163->HIST	0.9670443965695226	braak
HIST:HSP90B1->GPNMB:TLR2	-0.0009989920604572	0.0154806590140383	-0.0645316235924667	0.948546927593856	HIST	HSP90B1	GPNMB	TLR2	HSP90B1->TLR2	HIST->GPNMB	0.999999999889376	braak
MKI67:VCL->FRMD4A:ITGB5	-0.0009991093463405	0.0007011307083523	-1.42499727146235	0.154157989830295	MKI67	VCL	FRMD4A	ITGB5	VCL->ITGB5	MKI67->FRMD4A	0.7434262314269641	braak
FRMD4A:APOC1->GPNMB:VLDLR	-0.0009991545081849	0.0014471332401424	-0.69043712110893	0.489919339379189	FRMD4A	APOC1	GPNMB	VLDLR	APOC1->VLDLR	FRMD4A->GPNMB	0.7342771425584896	braak
CD163:CALM1->TMEM163:CACNA1C	-0.0009994691009866	0.0023243476249232	-0.42999983748973	0.66719575940531	CD163	CALM1	TMEM163	CACNA1C	CALM1->CACNA1C	CD163->TMEM163	0.9556116972159728	braak
HIF1A:HLA-A->ERN1:APLP2	-0.0009995387843268	0.0012798340979796	-0.780990900230504	0.434807846764172	HIF1A	HLA-A	ERN1	APLP2	HLA-A->APLP2	HIF1A->ERN1	0.759312225472645	braak
AIF1:GNAI2->ERN1:P2RY12	-0.000999646286932	0.0008315322052142	-1.20217386730618	0.229296171915502	AIF1	GNAI2	ERN1	P2RY12	GNAI2->P2RY12	AIF1->ERN1	0.9667073632556424	braak
PICALM:HGF->IFI44L:ST14	-0.0009998792594906	0.0009553102392659	-1.04665397521429	0.295259198142239	PICALM	HGF	IFI44L	ST14	HGF->ST14	PICALM->IFI44L	0.9569332359163624	braak
IFI44L:ENTPD1->HSPA1A:TMIGD3	-0.000999886513817	0.0029725941594669	-0.336368323483595	0.736593133442136	IFI44L	ENTPD1	HSPA1A	TMIGD3	ENTPD1->TMIGD3	IFI44L->HSPA1A	0.9209222869190916	braak
AIF1:HGF->CCL3:SDC2	-0.0009999707601751	0.0005029448717141	-1.98823134783546	0.0467861095060331	AIF1	HGF	CCL3	SDC2	HGF->SDC2	AIF1->CCL3	0.3775763704765397	braak
CD163:ANOS1->GPNMB:FGFR1	-0.0010000394411635	0.0012587706545775	-0.794457225013013	0.426929301394527	CD163	ANOS1	GPNMB	FGFR1	ANOS1->FGFR1	CD163->GPNMB	0.7284481205044117	braak
AIF1:SERPINA1->MKI67:LRP1	-0.0010001227477976	0.0009186058550506	-1.08873979226114	0.276268648799063	AIF1	SERPINA1	MKI67	LRP1	SERPINA1->LRP1	AIF1->MKI67	0.7329070457505742	braak
HSPA1A:SEMA4D->FRMD4A:PLXNB2	-0.0010002730753453	0.0014443955482404	-0.692520187121775	0.488610712973972	HSPA1A	SEMA4D	FRMD4A	PLXNB2	SEMA4D->PLXNB2	HSPA1A->FRMD4A	0.8971130901035707	braak
TMEM163:TGFB1->ERN1:ITGB1	-0.0010003864407566	0.0014432884861025	-0.693129925437229	0.48822801915773	TMEM163	TGFB1	ERN1	ITGB1	TGFB1->ITGB1	TMEM163->ERN1	0.7825233126659424	braak
CCL3:SERPINE1->ERN1:PLAUR	-0.0010004157771989	0.0039634437726513	-0.252410740402593	0.800723599219947	CCL3	SERPINE1	ERN1	PLAUR	SERPINE1->PLAUR	CCL3->ERN1	0.999999999959144	braak
MKI67:NECTIN3->TMEM163:PVR	-0.001000467708799	0.0040580806799445	-0.246537165646673	0.805266438045489	MKI67	NECTIN3	TMEM163	PVR	NECTIN3->PVR	MKI67->TMEM163	0.9619849580791866	braak
CD163:ADAM10->IFI44L:TSPAN5	-0.0010004908228347	0.0008549761629892	-1.17019732963877	0.24192156721745	CD163	ADAM10	IFI44L	TSPAN5	ADAM10->TSPAN5	CD163->IFI44L	0.9844838839489164	braak
HIF1A:WNT5A->CD163:LDLR	-0.0010005744788039	0.0014299345662908	-0.699734451066087	0.484093157256664	HIF1A	WNT5A	CD163	LDLR	WNT5A->LDLR	HIF1A->CD163	0.81749349920738	braak
MKI67:TGFB1->IFI44L:ACVR1B_TGFBR2	-0.0010005756401378	0.0004442276920565	-2.25239366664811	0.0242974056067281	MKI67	TGFB1	IFI44L	ACVR1B_TGFBR2	TGFB1->ACVR1B_TGFBR2	MKI67->IFI44L	0.4706091481007344	braak
HSPA1A:APP->CCL3:NCSTN	-0.0010008187477636	0.0018674409023478	-0.535930613121595	0.592006506117537	HSPA1A	APP	CCL3	NCSTN	APP->NCSTN	HSPA1A->CCL3	0.9458554532874444	braak
PICALM:LIN7C->HIF1A:ABCA1	-0.0010008787155011	0.0008478130930302	-1.18054170633745	0.237784832941686	PICALM	LIN7C	HIF1A	ABCA1	LIN7C->ABCA1	PICALM->HIF1A	0.6378672502721418	braak
HIF1A:CCL3L1->PICALM:CCR5	-0.0010009343634937	0.00106981380568	-0.93561548577838	0.34947119846993	HIF1A	CCL3L1	PICALM	CCR5	CCL3L1->CCR5	HIF1A->PICALM	0.7093056544757391	braak
CCL3:TGFB1->HSPA1A:ITGB1	-0.0010009364248048	0.0022244990424893	-0.449960375655983	0.652739012119337	CCL3	TGFB1	HSPA1A	ITGB1	TGFB1->ITGB1	CCL3->HSPA1A	0.9308648521285758	braak
TMEM163:MAML2->CCL3:NOTCH1	-0.0010009777751572	0.0019262597560627	-0.519648386987641	0.603308666498697	TMEM163	MAML2	CCL3	NOTCH1	MAML2->NOTCH1	TMEM163->CCL3	0.9058854900637928	braak
ERN1:ADAM15->AIF1:ITGA9	-0.001001060643132	0.0016927119262343	-0.591394570816926	0.554256077253263	ERN1	ADAM15	AIF1	ITGA9	ADAM15->ITGA9	ERN1->AIF1	0.98332467607835	braak
ERN1:GRN->GPNMB:TNFRSF1B	-0.0010010834375106	0.0005778025620907	-1.73257009087701	0.0831721091278129	ERN1	GRN	GPNMB	TNFRSF1B	GRN->TNFRSF1B	ERN1->GPNMB	0.6339270460224234	braak
PICALM:TNFSF10->HIF1A:TNFRSF10B	-0.0010011251164727	0.0013199690180322	-0.758445920166478	0.448184076461905	PICALM	TNFSF10	HIF1A	TNFRSF10B	TNFSF10->TNFRSF10B	PICALM->HIF1A	0.8115333098792351	braak
CCL3:LRIG2->CCL3:EGFR	-0.0010012935243285	0.0010600895685401	-0.944536720333365	0.344895446445733	CCL3	LRIG2	CCL3	EGFR	LRIG2->EGFR	CCL3->CCL3	0.7342021549802396	braak
PICALM:COL18A1->FRMD4A:ITGA5	-0.0010013210665076	0.0033086726895239	-0.302635274162359	0.76216782940987	PICALM	COL18A1	FRMD4A	ITGA5	COL18A1->ITGA5	PICALM->FRMD4A	0.9246331829064188	braak
HSPA1A:VEGFB->HIF1A:NRP1	-0.0010013734392506	0.0005172011618231	-1.93613919141382	0.0528506556428053	HSPA1A	VEGFB	HIF1A	NRP1	VEGFB->NRP1	HSPA1A->HIF1A	0.9444996054190036	braak
CCL3:ADAM10->FRMD4A:TREM2	-0.0010015607943128	0.0008910010897634	-1.12408481405868	0.260977046986081	CCL3	ADAM10	FRMD4A	TREM2	ADAM10->TREM2	CCL3->FRMD4A	0.6386038403837913	braak
CD163:FAM3C->HIST:ADGRG5	-0.0010015892606188	0.0018126994026012	-0.552540183541478	0.58057831128047	CD163	FAM3C	HIST	ADGRG5	FAM3C->ADGRG5	CD163->HIST	0.9202469263700884	braak
IFI44L:CALCB->HSPA1A:CALCR	-0.0010016381268187	0.0011279297810503	-0.888032343543551	0.374523353634275	IFI44L	CALCB	HSPA1A	CALCR	CALCB->CALCR	IFI44L->HSPA1A	0.8339135888718742	braak
FRMD4A:CXCL12->CD163:CD4	-0.0010017591751324	0.0015277511725158	-0.655708333368721	0.512011805982507	FRMD4A	CXCL12	CD163	CD4	CXCL12->CD4	FRMD4A->CD163	0.9324423116072708	braak
MKI67:VEGFA->CD163:ITGAV	-0.0010017970931685	0.001026409345655	-0.976021016770159	0.329054049500185	MKI67	VEGFA	CD163	ITGAV	VEGFA->ITGAV	MKI67->CD163	0.9080970647056864	braak
PICALM:HSP90AA1->FRMD4A:CFTR	-0.0010018414685853	0.002142676600459	-0.467565412517539	0.640095403990767	PICALM	HSP90AA1	FRMD4A	CFTR	HSP90AA1->CFTR	PICALM->FRMD4A	0.8984483181757128	braak
CCL3:SERPINF1->HIST:PLXDC2	-0.0010019956631794	0.0024246439936865	-0.413254756487355	0.67941997410353	CCL3	SERPINF1	HIST	PLXDC2	SERPINF1->PLXDC2	CCL3->HIST	0.9645047353170292	braak
FRMD4A:HSP90B1->PICALM:TLR7	-0.0010020429782397	0.0025139585104851	-0.398591692766796	0.690194083656302	FRMD4A	HSP90B1	PICALM	TLR7	HSP90B1->TLR7	FRMD4A->PICALM	0.866614440689082	braak
HIST:PTDSS1->IFI44L:JMJD6	-0.0010021197180941	0.0008411974770911	-1.19130138330831	0.233535291056056	HIST	PTDSS1	IFI44L	JMJD6	PTDSS1->JMJD6	HIST->IFI44L	0.8904950651584783	braak
CCL3:FBN1->FRMD4A:ITGB1	-0.0010021980007966	0.0005074842706815	-1.974835593329	0.0482868083707679	CCL3	FBN1	FRMD4A	ITGB1	FBN1->ITGB1	CCL3->FRMD4A	0.30575335842585	braak
HIF1A:ADAM10->IFI44L:TSPAN15	-0.001002205459688	0.0028704278718668	-0.349148456057977	0.726977860103341	HIF1A	ADAM10	IFI44L	TSPAN15	ADAM10->TSPAN15	HIF1A->IFI44L	0.99282915599267	braak
HIF1A:TNFSF13B->CCL3:TNFRSF13C	-0.0010024187802879	0.0033915238880785	-0.295565891135703	0.767561625288761	HIF1A	TNFSF13B	CCL3	TNFRSF13C	TNFSF13B->TNFRSF13C	HIF1A->CCL3	0.9869545261607962	braak
HIF1A:MFGE8->HIF1A:ITGB5	-0.0010025783166238	0.0010698111490983	-0.937154485133955	0.348679098245494	HIF1A	MFGE8	HIF1A	ITGB5	MFGE8->ITGB5	HIF1A->HIF1A	0.7874783326529002	braak
HIST:B2M->HIST:LILRB1	-0.0010026339698411	0.0142918282180007	-0.0701543535611738	0.944070805343457	HIST	B2M	HIST	LILRB1	B2M->LILRB1	HIST->HIST	0.999999999989491	braak
FRMD4A:IGSF10->ERN1:MILR1	-0.001002644550264	0.0008527206699259	-1.17581827862942	0.239667500539598	FRMD4A	IGSF10	ERN1	MILR1	IGSF10->MILR1	FRMD4A->ERN1	0.8507750413473169	braak
CCL3:PLAU->GPNMB:VLDLR	-0.0010027488467421	0.0038391700140521	-0.261188966123385	0.793946786633839	CCL3	PLAU	GPNMB	VLDLR	PLAU->VLDLR	CCL3->GPNMB	0.953867651393007	braak
HSPA1A:PLAU->ERN1:ST14	-0.0010027659156214	0.0033216811206966	-0.301885063371493	0.762739682568513	HSPA1A	PLAU	ERN1	ST14	PLAU->ST14	HSPA1A->ERN1	0.9415599751137568	braak
GPNMB:LGALS3BP->HIF1A:ITGB1	-0.0010029018173915	0.0005807188940968	-1.72700049470798	0.0841675746327254	GPNMB	LGALS3BP	HIF1A	ITGB1	LGALS3BP->ITGB1	GPNMB->HIF1A	0.4511701425015571	braak
IFI44L:SDC2->HIF1A:PTPRJ	-0.0010029072909527	0.0023294361849602	-0.430536495237713	0.666805424992446	IFI44L	SDC2	HIF1A	PTPRJ	SDC2->PTPRJ	IFI44L->HIF1A	0.9417767342676814	braak
CCL3:IGF1->CD163:INSR	-0.0010029273119781	0.0006051197306126	-1.657403091059	0.0974380069009475	CCL3	IGF1	CD163	INSR	IGF1->INSR	CCL3->CD163	0.4189834296740742	braak
IFI44L:CALM3->CD163:INSR	-0.0010029367995314	0.0006135510397487	-1.63464281625543	0.102123946468091	IFI44L	CALM3	CD163	INSR	CALM3->INSR	IFI44L->CD163	0.8560224022268923	braak
ERN1:APOE->GPNMB:LRP1	-0.0010029826443071	0.0009298714687149	-1.0786250337299	0.280754916919222	ERN1	APOE	GPNMB	LRP1	APOE->LRP1	ERN1->GPNMB	0.916189542553651	braak
CD163:HGF->FRMD4A:ST14	-0.0010030100657095	0.0011723766921446	-0.855535658828825	0.392254672256554	CD163	HGF	FRMD4A	ST14	HGF->ST14	CD163->FRMD4A	0.8783127497891928	braak
HIF1A:GDF11->ERN1:BMPR2	-0.0010030296836943	0.0009477610074359	-1.05831499273007	0.289911859934732	HIF1A	GDF11	ERN1	BMPR2	GDF11->BMPR2	HIF1A->ERN1	0.759312225472645	braak
PICALM:WNT5A->HIST:ADRB2	-0.0010031410457023	0.0011646914832839	-0.861293364036516	0.389076489602271	PICALM	WNT5A	HIST	ADRB2	WNT5A->ADRB2	PICALM->HIST	0.8152775941995751	braak
AIF1:GNAI2->FRMD4A:IGF1R	-0.0010031526844476	0.0024384302763693	-0.411392810435938	0.680784524891256	AIF1	GNAI2	FRMD4A	IGF1R	GNAI2->IGF1R	AIF1->FRMD4A	0.8747764700673891	braak
CCL3:CALM1->FRMD4A:RYR2	-0.0010032275346056	0.0009357614701561	-1.07209750198226	0.283676240755346	CCL3	CALM1	FRMD4A	RYR2	CALM1->RYR2	CCL3->FRMD4A	0.6552136624786113	braak
IFI44L:GSTO1->CCL3:RYR1	-0.001003234948242	0.0019411655374832	-0.516820914481481	0.60528117884381	IFI44L	GSTO1	CCL3	RYR1	GSTO1->RYR1	IFI44L->CCL3	0.918357650659574	braak
CCL3:FABP5->CD163:RXRA	-0.0010032612192599	0.0007546754324652	-1.3293943013126	0.183717916951486	CCL3	FABP5	CD163	RXRA	FABP5->RXRA	CCL3->CD163	0.5379063295117267	braak
HIST:HLA-F->CCL3:LILRB1	-0.0010033763455296	0.000436933927695	-2.29640291570593	0.0216528544210354	HIST	HLA-F	CCL3	LILRB1	HLA-F->LILRB1	HIST->CCL3	0.6198723100446628	braak
CD163:SEMA4C->PICALM:PLXNB2	-0.0010033923525189	0.0028914035105195	-0.347026054602325	0.728571744929953	CD163	SEMA4C	PICALM	PLXNB2	SEMA4C->PLXNB2	CD163->PICALM	0.9281203877977092	braak
TMEM163:GRN->CCL3:SORT1	-0.0010035867012007	0.0008503685755078	-1.18017848978185	0.237929232316551	TMEM163	GRN	CCL3	SORT1	GRN->SORT1	TMEM163->CCL3	0.683472954601709	braak
FRMD4A:RPS19->FRMD4A:C5AR1	-0.001003840188042	0.0030501231260881	-0.329114644407652	0.742069035650768	FRMD4A	RPS19	FRMD4A	C5AR1	RPS19->C5AR1	FRMD4A->FRMD4A	0.9411987883934312	braak
MKI67:SIRPB2->HIST:CD47	-0.0010039184659079	0.0010858946036284	-0.924508200476777	0.355221783902215	MKI67	SIRPB2	HIST	CD47	SIRPB2->CD47	MKI67->HIST	0.8904270339867464	braak
FRMD4A:LILRB4->CD163:LAIR1	-0.001003959947136	0.0037633448183168	-0.266773308214973	0.789643706637353	FRMD4A	LILRB4	CD163	LAIR1	LILRB4->LAIR1	FRMD4A->CD163	0.9671610495229492	braak
AIF1:NECTIN3->MKI67:CADM1	-0.001003960444552	0.0009254455430188	-1.08484010985362	0.277992477281433	AIF1	NECTIN3	MKI67	CADM1	NECTIN3->CADM1	AIF1->MKI67	0.7329070457505742	braak
PICALM:VCL->HIST:ITGB5	-0.0010040986137428	0.0019657301553235	-0.51080185702172	0.60948980870126	PICALM	VCL	HIST	ITGB5	VCL->ITGB5	PICALM->HIST	0.8912630821944695	braak
PICALM:TNF->HIST:TNFRSF1A	-0.0010041079327737	0.0037172158566244	-0.270123654773594	0.787065124443615	PICALM	TNF	HIST	TNFRSF1A	TNF->TNFRSF1A	PICALM->HIST	0.95897756772706	braak
CD163:CXCL12->MKI67:CXCR4	-0.0010041518354813	0.0004438115883285	-2.26256335320808	0.0236626193389985	CD163	CXCL12	MKI67	CXCR4	CXCL12->CXCR4	CD163->MKI67	0.6674083016576069	braak
TMEM163:MAML2->CD163:NOTCH1	-0.0010041663509246	0.0071549374737037	-0.140345929592702	0.888386676836393	TMEM163	MAML2	CD163	NOTCH1	MAML2->NOTCH1	TMEM163->CD163	0.999999999970831	braak
CD163:TNFSF13B->HSPA1A:TNFRSF13C	-0.0010042781403472	0.0042235883413909	-0.237778414744009	0.812052961117206	CD163	TNFSF13B	HSPA1A	TNFRSF13C	TNFSF13B->TNFRSF13C	CD163->HSPA1A	0.9893599302890316	braak
HIST:GNAI2->CCL3:C5AR1	-0.0010043459052465	0.00109731505658	-0.915275789960221	0.360046865447216	HIST	GNAI2	CCL3	C5AR1	GNAI2->C5AR1	HIST->CCL3	0.8878295155361208	braak
HIF1A:SPP1->FRMD4A:ITGA5_ITGB1	-0.0010044474266895	0.0053854160663056	-0.186512502343878	0.852042875425259	HIF1A	SPP1	FRMD4A	ITGA5_ITGB1	SPP1->ITGA5_ITGB1	HIF1A->FRMD4A	0.981240407332128	braak
TMEM163:CALM1->TMEM163:PDE1B	-0.0010044614568995	0.0012252693779621	-0.819788264495876	0.412336822284004	TMEM163	CALM1	TMEM163	PDE1B	CALM1->PDE1B	TMEM163->TMEM163	0.8316760635271114	braak
AIF1:LGALS9->HIST:CD47	-0.0010044964618637	0.0009437933340283	-1.06431824176621	0.287184557000154	AIF1	LGALS9	HIST	CD47	LGALS9->CD47	AIF1->HIST	0.7487124253933501	braak
AIF1:ADAM10->CCL3:TSPAN5	-0.0010045228949669	0.0004748444915203	-2.11547762036914	0.0343892603699226	AIF1	ADAM10	CCL3	TSPAN5	ADAM10->TSPAN5	AIF1->CCL3	0.3775763704765397	braak
ERN1:ADAM17->MKI67:ERBB4	-0.0010045793018415	0.002628058716516	-0.382251467795721	0.702274849284786	ERN1	ADAM17	MKI67	ERBB4	ADAM17->ERBB4	ERN1->MKI67	0.9967127116836986	braak
PICALM:ADAM10->MKI67:AXL	-0.0010046469094183	0.0055717174732274	-0.180311890228778	0.85690772160696	PICALM	ADAM10	MKI67	AXL	ADAM10->AXL	PICALM->MKI67	0.999999999981453	braak
HSPA1A:NAMPT->ERN1:INSR	-0.0010046848511117	0.000956817585587	-1.05002757709076	0.293705433974042	HSPA1A	NAMPT	ERN1	INSR	NAMPT->INSR	HSPA1A->ERN1	0.9054089216960464	braak
IFI44L:GNAI2->CCL3:OPRM1	-0.00100473319996	0.0019991458814585	-0.502581231954437	0.615258727284018	IFI44L	GNAI2	CCL3	OPRM1	GNAI2->OPRM1	IFI44L->CCL3	0.9207953741665574	braak
GPNMB:MFGE8->CD163:ITGAV	-0.0010047796893923	0.0008183950484007	-1.22774409663875	0.219543047254047	GPNMB	MFGE8	CD163	ITGAV	MFGE8->ITGAV	GPNMB->CD163	0.5234138743875029	braak
HIF1A:HLA-A->HSPA1A:LILRB1	-0.0010047918797076	0.0012258774220871	-0.819651183392305	0.412414986440194	HIF1A	HLA-A	HSPA1A	LILRB1	HLA-A->LILRB1	HIF1A->HSPA1A	0.898781433166457	braak
HSPA1A:TXLNA->FRMD4A:STX3	-0.0010048118860291	0.0009765871257522	-1.02890142572302	0.303525998355858	HSPA1A	TXLNA	FRMD4A	STX3	TXLNA->STX3	HSPA1A->FRMD4A	0.8971130901035707	braak
TMEM163:C3->CCL3:NRP1	-0.001004949001973	0.006250893583769	-0.160768854645433	0.872275456489166	TMEM163	C3	CCL3	NRP1	C3->NRP1	TMEM163->CCL3	0.999999999951359	braak
HIF1A:HLA-DQA1->GPNMB:CD4	-0.0010050179487573	0.0035113309300903	-0.286221369835826	0.774708577338681	HIF1A	HLA-DQA1	GPNMB	CD4	HLA-DQA1->CD4	HIF1A->GPNMB	0.9241061153788483	braak
HIF1A:LAMA2->CCL3:RPSA	-0.0010050462104705	0.0011816778669377	-0.850524697627623	0.395033435280209	HIF1A	LAMA2	CCL3	RPSA	LAMA2->RPSA	HIF1A->CCL3	0.7727508659676503	braak
IFI44L:OMG->FRMD4A:RTN4RL1	-0.0010051536911543	0.0006378916493141	-1.5757436113721	0.115084902392279	IFI44L	OMG	FRMD4A	RTN4RL1	OMG->RTN4RL1	IFI44L->FRMD4A	0.8784575849670441	braak
GPNMB:CXCL12->HIF1A:CXCR4	-0.0010052314363479	0.0017295907103975	-0.581196135192529	0.561108272132284	GPNMB	CXCL12	HIF1A	CXCR4	CXCL12->CXCR4	GPNMB->HIF1A	0.8373160536210753	braak
FRMD4A:LAMA2->HSPA1A:RPSA	-0.0010053231757343	0.00112905804816	-0.890408759206528	0.373246440780045	FRMD4A	LAMA2	HSPA1A	RPSA	LAMA2->RPSA	FRMD4A->HSPA1A	0.8193597794664503	braak
ERN1:TGFB1->GPNMB:TGFBR1_TGFBR2	-0.0010053655923509	0.0008368085127854	-1.20142849527714	0.229585028142396	ERN1	TGFB1	GPNMB	TGFBR1_TGFBR2	TGFB1->TGFBR1_TGFBR2	ERN1->GPNMB	0.9053861862153768	braak
HIF1A:SPP1->CCL3:CD44	-0.0010054043759348	0.0016171716193825	-0.621705429333896	0.534135580912112	HIF1A	SPP1	CCL3	CD44	SPP1->CD44	HIF1A->CCL3	0.8525933224470348	braak
CD163:CD99->PICALM:CD81	-0.0010054230514381	0.0047290762485126	-0.212604533867338	0.831635434779074	CD163	CD99	PICALM	CD81	CD99->CD81	CD163->PICALM	0.9452255271647546	braak
HIST:PIGF->CCL3:FLT1	-0.0010056190176479	0.0020780523114417	-0.483923822374913	0.628439933031395	HIST	PIGF	CCL3	FLT1	PIGF->FLT1	HIST->CCL3	0.999999999959227	braak
ERN1:CD99->HIF1A:CD99L2	-0.0010057683050879	0.0009097577385682	-1.10553421251556	0.268928178281399	ERN1	CD99	HIF1A	CD99L2	CD99->CD99L2	ERN1->HIF1A	0.8383166448348417	braak
HSPA1A:WNT2B->TMEM163:FZD5_LRP6	-0.0010058183378602	0.0011322443671735	-0.888340332724342	0.374357710477598	HSPA1A	WNT2B	TMEM163	FZD5_LRP6	WNT2B->FZD5_LRP6	HSPA1A->TMEM163	0.8330286141102252	braak
MKI67:TNFSF10->HIST:TNFRSF10A	-0.0010058577012144	0.0004982917768898	-2.01861188136128	0.0435275751404747	MKI67	TNFSF10	HIST	TNFRSF10A	TNFSF10->TNFRSF10A	MKI67->HIST	0.8904270339867464	braak
HIST:NECTIN3->AIF1:NECTIN2	-0.0010060303479814	0.00142633368848	-0.705326079098264	0.480607334554781	HIST	NECTIN3	AIF1	NECTIN2	NECTIN3->NECTIN2	HIST->AIF1	0.9097534998870828	braak
HIF1A:APP->IFI44L:LRP10	-0.0010061592669134	0.0006851159518375	-1.46859705165945	0.141942115029149	HIF1A	APP	IFI44L	LRP10	APP->LRP10	HIF1A->IFI44L	0.9144478232497244	braak
CD163:PTDSS1->TMEM163:JMJD6	-0.0010061949889929	0.0021867376643088	-0.460135207535742	0.645419174175238	CD163	PTDSS1	TMEM163	JMJD6	PTDSS1->JMJD6	CD163->TMEM163	0.9467245539560252	braak
TMEM163:NECTIN3->TMEM163:NECTIN2	-0.0010062226430057	0.0020973245106096	-0.479764880406255	0.631394587792642	TMEM163	NECTIN3	TMEM163	NECTIN2	NECTIN3->NECTIN2	TMEM163->TMEM163	0.9011397235981942	braak
PICALM:SELPLG->TMEM163:ITGAM	-0.001006379693772	0.0032995220291444	-0.305007720779772	0.760360272004648	PICALM	SELPLG	TMEM163	ITGAM	SELPLG->ITGAM	PICALM->TMEM163	0.999999999966791	braak
AIF1:TNF->TMEM163:TRPM2	-0.0010064746694782	0.0010084957787687	-0.997995916955672	0.318281338553569	AIF1	TNF	TMEM163	TRPM2	TNF->TRPM2	AIF1->TMEM163	0.8123337589917661	braak
HIST:B2M->MKI67:TFRC	-0.0010065149806456	0.0036449465985962	-0.27613984277117	0.782440659800522	HIST	B2M	MKI67	TFRC	B2M->TFRC	HIST->MKI67	0.9827477912777804	braak
HIF1A:C5->MKI67:C5AR1	-0.0010065901602132	0.0006533546080621	-1.54064905610577	0.123402221758729	HIF1A	C5	MKI67	C5AR1	C5->C5AR1	HIF1A->MKI67	0.7735340236425123	braak
TMEM163:CCL2->MKI67:CCR1	-0.0010066619686374	0.0009563150982404	-1.0526467379733	0.292502927916207	TMEM163	CCL2	MKI67	CCR1	CCL2->CCR1	TMEM163->MKI67	0.8082317153161408	braak
HIST:TGFB1->ERN1:SMAD3	-0.0010069490077053	0.0007607291136637	-1.3236630353949	0.185614980078086	HIST	TGFB1	ERN1	SMAD3	TGFB1->SMAD3	HIST->ERN1	0.9434158056351024	braak
PICALM:CD55->HSPA1A:ADGRE2	-0.0010069765355427	0.0012045634166661	-0.835968054160054	0.403172875073746	PICALM	CD55	HSPA1A	ADGRE2	CD55->ADGRE2	PICALM->HSPA1A	0.9789322728912024	braak
PICALM:GNAI2->IFI44L:EDNRB	-0.0010072412541921	0.0005386204909343	-1.87003886993784	0.0614784203180931	PICALM	GNAI2	IFI44L	EDNRB	GNAI2->EDNRB	PICALM->IFI44L	0.8092614836341575	braak
FRMD4A:CXCL12->AIF1:ITGAV	-0.001007393351925	0.0007557152263774	-1.33303302191504	0.182520967371259	FRMD4A	CXCL12	AIF1	ITGAV	CXCL12->ITGAV	FRMD4A->AIF1	0.5272739044301252	braak
CD163:PTGS2->AIF1:ALOX5	-0.0010074925698524	0.0015622041044824	-0.644917374728224	0.518980731564068	CD163	PTGS2	AIF1	ALOX5	PTGS2->ALOX5	CD163->AIF1	0.8766914505746615	braak
MKI67:LIPC->CD163:LRP1	-0.0010075281442855	0.001933572385337	-0.52107081789436	0.602317438952141	MKI67	LIPC	CD163	LRP1	LIPC->LRP1	MKI67->CD163	0.9507929727050642	braak
HIF1A:CD55->GPNMB:ADGRE5	-0.0010075350733153	0.0004874517774419	-2.06694306994363	0.0387395186894851	HIF1A	CD55	GPNMB	ADGRE5	CD55->ADGRE5	HIF1A->GPNMB	0.3183156322437004	braak
MKI67:HMGB1->HIF1A:THBD	-0.0010076322013576	0.000568574120756	-1.77220904816733	0.0763598622049616	MKI67	HMGB1	HIF1A	THBD	HMGB1->THBD	MKI67->HIF1A	0.8512237287778912	braak
HIF1A:FARP2->HIF1A:PLXNA4	-0.0010076823074825	0.0005254108103468	-1.9178941271065	0.0551244370719663	HIF1A	FARP2	HIF1A	PLXNA4	FARP2->PLXNA4	HIF1A->HIF1A	0.5191292524580757	braak
HIST:IGF1->PICALM:IGF1R	-0.0010078419399168	0.0012971598337666	-0.776960489896039	0.437182081110969	HIST	IGF1	PICALM	IGF1R	IGF1->IGF1R	HIST->PICALM	0.8366399538969803	braak
HIF1A:DLL1->FRMD4A:NOTCH2	-0.0010078779125747	0.0005053836318613	-1.99428285570438	0.0461211517568873	HIF1A	DLL1	FRMD4A	NOTCH2	DLL1->NOTCH2	HIF1A->FRMD4A	0.7077060826084073	braak
HSPA1A:LGALS9->TMEM163:CD47	-0.0010079192817422	0.0003836819632721	-2.62696550326881	0.0086150067301898	HSPA1A	LGALS9	TMEM163	CD47	LGALS9->CD47	HSPA1A->TMEM163	0.8026345653640437	braak
IFI44L:ADAM10->ERN1:NOTCH2	-0.0010079484095664	0.0005615361036866	-1.79498415676015	0.0726562242098411	IFI44L	ADAM10	ERN1	NOTCH2	ADAM10->NOTCH2	IFI44L->ERN1	0.4122128638844046	braak
IFI44L:SHBG->HIST:SLC37A1	-0.0010079903776523	0.0010055175856355	-1.00245922304306	0.316121851283693	IFI44L	SHBG	HIST	SLC37A1	SHBG->SLC37A1	IFI44L->HIST	0.8689018186108824	braak
HIF1A:HMGB1->ERN1:HAVCR2	-0.0010080491831763	0.001156951662825	-0.871297579291136	0.383591691882295	HIF1A	HMGB1	ERN1	HAVCR2	HMGB1->HAVCR2	HIF1A->ERN1	0.759312225472645	braak
GPNMB:TNFSF10->ERN1:TNFRSF10A	-0.0010081110961269	0.0017041927288207	-0.591547586771209	0.554153580428465	GPNMB	TNFSF10	ERN1	TNFRSF10A	TNFSF10->TNFRSF10A	GPNMB->ERN1	0.971490946781258	braak
FRMD4A:HGF->MKI67:MET	-0.0010082555075451	0.0011988175407849	-0.841041670849208	0.400324590124681	FRMD4A	HGF	MKI67	MET	HGF->MET	FRMD4A->MKI67	0.8887992442674231	braak
FRMD4A:SEMA6D->MKI67:PLXNA1_TREM2_TYROBP	-0.0010082601552651	0.0011367896196251	-0.886936454959477	0.375113113332473	FRMD4A	SEMA6D	MKI67	PLXNA1_TREM2_TYROBP	SEMA6D->PLXNA1_TREM2_TYROBP	FRMD4A->MKI67	0.8887992442674231	braak
MKI67:SEMA4B->GPNMB:DCBLD2	-0.0010083985671353	0.000806258529237	-1.25071367380094	0.21103895987313	MKI67	SEMA4B	GPNMB	DCBLD2	SEMA4B->DCBLD2	MKI67->GPNMB	0.8460238059122043	braak
GPNMB:CD274->GPNMB:CD80	-0.0010084271045486	0.0008688328480422	-1.16066871415012	0.245776649557863	GPNMB	CD274	GPNMB	CD80	CD274->CD80	GPNMB->GPNMB	0.6103410790713925	braak
HIST:APP->FRMD4A:LRP1	-0.0010084447721993	0.0029889915606905	-0.337386289563939	0.735825718747746	HIST	APP	FRMD4A	LRP1	APP->LRP1	HIST->FRMD4A	0.9782563026797528	braak
MKI67:TNFSF10->CD163:TNFRSF10A	-0.0010085854919595	0.0015334199127807	-0.657736007960531	0.510707780297537	MKI67	TNFSF10	CD163	TNFRSF10A	TNFSF10->TNFRSF10A	MKI67->CD163	0.9357588759249176	braak
CD163:PSEN1->CD163:CD44	-0.0010086015026416	0.0017267156120499	-0.584115586610263	0.559142548939494	CD163	PSEN1	CD163	CD44	PSEN1->CD44	CD163->CD163	0.9492569514563236	braak
HIF1A:NUCB2->FRMD4A:ERAP1	-0.001008735137287	0.0010087759046773	-0.999959587267944	0.317330065654209	HIF1A	NUCB2	FRMD4A	ERAP1	NUCB2->ERAP1	HIF1A->FRMD4A	0.8008914252341108	braak
HSPA1A:GDF11->HSPA1A:ANTXR1	-0.0010087778525576	0.0009363430584582	-1.07735924717445	0.281319803021331	HSPA1A	GDF11	HSPA1A	ANTXR1	GDF11->ANTXR1	HSPA1A->HSPA1A	0.891589581590194	braak
IFI44L:NECTIN2->PICALM:CD226	-0.0010089005517156	0.0008739411564004	-1.15442618112995	0.248325486579632	IFI44L	NECTIN2	PICALM	CD226	NECTIN2->CD226	IFI44L->PICALM	0.8925372109651717	braak
HIST:APP->CCL3:RPSA	-0.0010090120254254	0.0006775169208994	-1.48927944719947	0.136413797548414	HIST	APP	CCL3	RPSA	APP->RPSA	HIST->CCL3	0.7694351277449869	braak
FRMD4A:SEMA4D->FRMD4A:CD72	-0.0010090633370152	0.0013303199259826	-0.758511781494882	0.448144662701249	FRMD4A	SEMA4D	FRMD4A	CD72	SEMA4D->CD72	FRMD4A->FRMD4A	0.8191965287593721	braak
HIF1A:CD22->HSPA1A:PTPRC	-0.0010091247018979	0.0004798390471523	-2.10304831982046	0.0354615458597696	HIF1A	CD22	HSPA1A	PTPRC	CD22->PTPRC	HIF1A->HSPA1A	0.898781433166457	braak
IFI44L:SDC2->PICALM:PTPRJ	-0.0010094205823913	0.0024864394840543	-0.405970299645243	0.684764423221548	IFI44L	SDC2	PICALM	PTPRJ	SDC2->PTPRJ	IFI44L->PICALM	0.9515549500589426	braak
MKI67:FN1->PICALM:C5AR1	-0.0010095568213453	0.0021446477530856	-0.470733163473048	0.637831298730317	MKI67	FN1	PICALM	C5AR1	FN1->C5AR1	MKI67->PICALM	0.9077541092074946	braak
CD163:SERPING1->PICALM:LRP1	-0.0010095945294964	0.0014096704774422	-0.716191865866571	0.473872884990748	CD163	SERPING1	PICALM	LRP1	SERPING1->LRP1	CD163->PICALM	0.8815122743279888	braak
CD163:LRP1B->FRMD4A:PLAUR	-0.0010096370535002	0.0010642724236835	-0.948664111774899	0.342791472324643	CD163	LRP1B	FRMD4A	PLAUR	LRP1B->PLAUR	CD163->FRMD4A	0.8632209702393119	braak
HIF1A:JAG2->FRMD4A:NOTCH2	-0.0010097192718965	0.0005580435272684	-1.80939160219079	0.0703901868964433	HIF1A	JAG2	FRMD4A	NOTCH2	JAG2->NOTCH2	HIF1A->FRMD4A	0.7222123806606975	braak
ERN1:VEGFB->IFI44L:ADRB2	-0.0010098992064344	0.0078595907989588	-0.128492593605283	0.897759159087044	ERN1	VEGFB	IFI44L	ADRB2	VEGFB->ADRB2	ERN1->IFI44L	0.999999999946216	braak
CCL3:LGALS9->HIF1A:MRC2	-0.0010101177743584	0.0005814244417033	-1.73731563709137	0.0823314729322143	CCL3	LGALS9	HIF1A	MRC2	LGALS9->MRC2	CCL3->HIF1A	0.6606153568673903	braak
AIF1:TGFB1->HSPA1A:ACVR1B_TGFBR2	-0.0010101925301292	0.0010998350692816	-0.918494561906496	0.358360004676737	AIF1	TGFB1	HSPA1A	ACVR1B_TGFBR2	TGFB1->ACVR1B_TGFBR2	AIF1->HSPA1A	0.8662901598696066	braak
FRMD4A:VEGFB->HIF1A:ADRB2	-0.001010381817608	0.0013251895758833	-0.762443227743143	0.445795514679314	FRMD4A	VEGFB	HIF1A	ADRB2	VEGFB->ADRB2	FRMD4A->HIF1A	0.8662355130637907	braak
ERN1:TGFB1->CCL3:SDC2	-0.0010104651064855	0.0044000933443096	-0.229646288707108	0.818366634787212	ERN1	TGFB1	CCL3	SDC2	TGFB1->SDC2	ERN1->CCL3	0.999999999932702	braak
HIF1A:COL9A1->CCL3:ITGA9_ITGB1	-0.0010104996064494	0.0007861620637991	-1.28535788354649	0.198667251513271	HIF1A	COL9A1	CCL3	ITGA9_ITGB1	COL9A1->ITGA9_ITGB1	HIF1A->CCL3	0.7633457534947905	braak
CCL3:APOE->AIF1:LRP8	-0.0010107287886796	0.0012312721054875	-0.820881740254646	0.411713632847256	CCL3	APOE	AIF1	LRP8	APOE->LRP8	CCL3->AIF1	0.8570995791509478	braak
HIF1A:RGMB->HSPA1A:NEO1	-0.0010108284319308	0.0013149210901569	-0.768736952732363	0.44204948332258	HIF1A	RGMB	HSPA1A	NEO1	RGMB->NEO1	HIF1A->HSPA1A	0.898781433166457	braak
HSPA1A:HSP90B1->TMEM163:LRP1	-0.0010108876791094	0.0053916679543756	-0.187490714870352	0.851275903067165	HSPA1A	HSP90B1	TMEM163	LRP1	HSP90B1->LRP1	HSPA1A->TMEM163	0.9731465985917378	braak
AIF1:RTN4->GPNMB:CNTNAP1	-0.0010108917973057	0.0019044805153937	-0.53079660785964	0.595559730963347	AIF1	RTN4	GPNMB	CNTNAP1	RTN4->CNTNAP1	AIF1->GPNMB	0.9620581995656264	braak
MKI67:ARF6->AIF1:SMAP1	-0.0010109667893453	0.0004381747821472	-2.30722266669758	0.0210424100988105	MKI67	ARF6	AIF1	SMAP1	ARF6->SMAP1	MKI67->AIF1	0.4421670237968315	braak
CCL3:COL6A3->GPNMB:ITGA9_ITGB1	-0.0010110754443859	0.0015706757436341	-0.64372003482179	0.51975699577969	CCL3	COL6A3	GPNMB	ITGA9_ITGB1	COL6A3->ITGA9_ITGB1	CCL3->GPNMB	0.9464859990375304	braak
FRMD4A:ADAM17->HSPA1A:ITGB1	-0.0010110869309435	0.003021335472434	-0.334649012057224	0.737889868202681	FRMD4A	ADAM17	HSPA1A	ITGB1	ADAM17->ITGB1	FRMD4A->HSPA1A	0.9059430761204696	braak
GPNMB:CXCL12->PICALM:ITGAV	-0.0010112149612494	0.0024211300558014	-0.417662388200259	0.676193975381372	GPNMB	CXCL12	PICALM	ITGAV	CXCL12->ITGAV	GPNMB->PICALM	0.8468223616925594	braak
PICALM:GNAS->GPNMB:ADCY1	-0.0010112631636194	0.0018000912795439	-0.561784380109711	0.574262935598135	PICALM	GNAS	GPNMB	ADCY1	GNAS->ADCY1	PICALM->GPNMB	0.7867070273801041	braak
MKI67:TGFB1->TMEM163:ITGB1	-0.0010116703991151	0.0017896478885152	-0.565290192337477	0.57187639853169	MKI67	TGFB1	TMEM163	ITGB1	TGFB1->ITGB1	MKI67->TMEM163	0.9130799922816786	braak
AIF1:B2M->PICALM:TFRC	-0.0010117829253971	0.002409520503484	-0.419910485897158	0.674550847246552	AIF1	B2M	PICALM	TFRC	B2M->TFRC	AIF1->PICALM	0.9264183171834922	braak
FRMD4A:GNAS->PICALM:ADRB2	-0.0010119820858644	0.0009952340446212	-1.0168282439027	0.30923514354	FRMD4A	GNAS	PICALM	ADRB2	GNAS->ADRB2	FRMD4A->PICALM	0.6377810842034197	braak
TMEM163:SEMA6B->HSPA1A:PLXNA4	-0.0010120791088795	0.000987937883137	-1.02443597533264	0.30562939705045	TMEM163	SEMA6B	HSPA1A	PLXNA4	SEMA6B->PLXNA4	TMEM163->HSPA1A	0.8758493933557298	braak
ERN1:CALR->PICALM:LRP1	-0.0010120829873495	0.0012052119112921	-0.839755214719473	0.401045648707706	ERN1	CALR	PICALM	LRP1	CALR->LRP1	ERN1->PICALM	0.858727444322734	braak
HSPA1A:COL18A1->CD163:ITGA5	-0.0010121873748467	0.0009788187126128	-1.03409074816808	0.301093741024672	HSPA1A	COL18A1	CD163	ITGA5	COL18A1->ITGA5	HSPA1A->CD163	0.9014480865259688	braak
CD163:LGALS9->HSPA1A:HAVCR2	-0.0010123798652731	0.0013671640065818	-0.740496283108181	0.458998915677355	CD163	LGALS9	HSPA1A	HAVCR2	LGALS9->HAVCR2	CD163->HSPA1A	0.9586345131176384	braak
FRMD4A:LRPAP1->ERN1:LRP8	-0.0010124613326315	0.0004719812699102	-2.14513032015858	0.0319424288282885	FRMD4A	LRPAP1	ERN1	LRP8	LRPAP1->LRP8	FRMD4A->ERN1	0.5518956530016546	braak
TMEM163:SLIT2->FRMD4A:APP	-0.00101263451992	0.0009916464574627	-1.02116486404942	0.307176335970227	TMEM163	SLIT2	FRMD4A	APP	SLIT2->APP	TMEM163->FRMD4A	0.803798740470158	braak
HSPA1A:ITGB2->CD163:CD226	-0.0010127193372893	0.000938134725127	-1.079503092855	0.280363515782849	HSPA1A	ITGB2	CD163	CD226	ITGB2->CD226	HSPA1A->CD163	0.9014480865259688	braak
HIST:S100A9->IFI44L:ITGB2	-0.0010127233311167	0.0007933953034126	-1.27644230657869	0.201799209019943	HIST	S100A9	IFI44L	ITGB2	S100A9->ITGB2	HIST->IFI44L	0.8904950651584783	braak
TMEM163:IL16->CCL3:GRIN2B	-0.0010128882289997	0.0005466272904635	-1.8529777906637	0.0638855420153061	TMEM163	IL16	CCL3	GRIN2B	IL16->GRIN2B	TMEM163->CCL3	0.6190283292732265	braak
TMEM163:GPI->CD163:AMFR	-0.001012900240059	0.0009479677994725	-1.06849646224548	0.285296625358731	TMEM163	GPI	CD163	AMFR	GPI->AMFR	TMEM163->CD163	0.7777842252427098	braak
IFI44L:ADAM17->CCL3:ITGA5	-0.0010131277796452	0.0007618778099812	-1.32977725085623	0.18359167343343	IFI44L	ADAM17	CCL3	ITGA5	ADAM17->ITGA5	IFI44L->CCL3	0.5648974567182461	braak
HIST:HLA-DPB1->IFI44L:CD4	-0.0010131375006179	0.0045598894417375	-0.222184663370246	0.824170132610923	HIST	HLA-DPB1	IFI44L	CD4	HLA-DPB1->CD4	HIST->IFI44L	0.999999999949211	braak
ERN1:C3->HIF1A:ITGAM	-0.0010131744246982	0.0007026435767302	-1.44194646937942	0.149317475489508	ERN1	C3	HIF1A	ITGAM	C3->ITGAM	ERN1->HIF1A	0.8383166448348417	braak
HSPA1A:SELPLG->HSPA1A:SELL	-0.0010134366718618	0.0015863521067508	-0.638847244283983	0.522922310506485	HSPA1A	SELPLG	HSPA1A	SELL	SELPLG->SELL	HSPA1A->HSPA1A	0.9290751954004034	braak
PICALM:CD14->FRMD4A:TLR1	-0.0010134670495059	0.0068372198393824	-0.148227945468178	0.882162878126477	PICALM	CD14	FRMD4A	TLR1	CD14->TLR1	PICALM->FRMD4A	0.9701306491736544	braak
GPNMB:TGFB3->CD163:ACVR1_TGFBR1_TGFBR2	-0.0010135690913658	0.0014156837813886	-0.715957267216616	0.474017735673157	GPNMB	TGFB3	CD163	ACVR1_TGFBR1_TGFBR2	TGFB3->ACVR1_TGFBR1_TGFBR2	GPNMB->CD163	0.7526374582593248	braak
GPNMB:TGFB3->CD163:ACVR1_TGFBR2	-0.0010135690913658	0.0014156837813886	-0.715957267216616	0.474017735673157	GPNMB	TGFB3	CD163	ACVR1_TGFBR2	TGFB3->ACVR1_TGFBR2	GPNMB->CD163	0.7526374582593248	braak
HIST:FARP2->HIF1A:PLXNA2	-0.0010135962277874	0.0007727724389324	-1.31163609973939	0.189642946606961	HIST	FARP2	HIF1A	PLXNA2	FARP2->PLXNA2	HIST->HIF1A	0.6525302649431254	braak
CCL3:ADAM17->MKI67:ERBB4	-0.0010136814697661	0.0010273411343916	-0.986703866740809	0.323787833912336	CCL3	ADAM17	MKI67	ERBB4	ADAM17->ERBB4	CCL3->MKI67	0.848062510778824	braak
AIF1:LGALS1->GPNMB:ITGB1	-0.0010139088248126	0.0010760985468543	-0.942208153497239	0.346086080318701	AIF1	LGALS1	GPNMB	ITGB1	LGALS1->ITGB1	AIF1->GPNMB	0.9620581995656264	braak
AIF1:TNFSF10->HIST:TNFRSF10A	-0.0010140933352373	0.0022170210106285	-0.457412595719957	0.64737451263387	AIF1	TNFSF10	HIST	TNFRSF10A	TNFSF10->TNFRSF10A	AIF1->HIST	0.8667688024172839	braak
CD163:IL15RA->HIF1A:AXL	-0.0010141373171474	0.0011469269065529	-0.884221401863712	0.376576707357115	CD163	IL15RA	HIF1A	AXL	IL15RA->AXL	CD163->HIF1A	0.7325696019392186	braak
TMEM163:SLIT2->HIF1A:PLXNA1	-0.0010142356191953	0.0013324060432906	-0.761206108530142	0.446533970257334	TMEM163	SLIT2	HIF1A	PLXNA1	SLIT2->PLXNA1	TMEM163->HIF1A	0.8678491846948041	braak
ERN1:CD47->IFI44L:SIRPA	-0.0010143071530326	0.0021865016867054	-0.463894978540371	0.642722990651028	ERN1	CD47	IFI44L	SIRPA	CD47->SIRPA	ERN1->IFI44L	0.954989349316386	braak
IFI44L:SIRPA->ERN1:CD47	-0.0010143071530326	0.0021865016867054	-0.463894978540371	0.642722990651028	IFI44L	SIRPA	ERN1	CD47	SIRPA->CD47	IFI44L->ERN1	0.9404052178999251	braak
MKI67:COL9A2->IFI44L:GP6	-0.0010144538974204	0.0008288878475102	-1.22387353182658	0.220999939807236	MKI67	COL9A2	IFI44L	GP6	COL9A2->GP6	MKI67->IFI44L	0.5593366671053492	braak
MKI67:IL16->FRMD4A:GRIN2D	-0.001014656032677	0.001484870348012	-0.683329715645197	0.49439852112596	MKI67	IL16	FRMD4A	GRIN2D	IL16->GRIN2D	MKI67->FRMD4A	0.9263603805886632	braak
CD163:PTGS2->CD163:ALOX5	-0.0010148678069553	0.000632235898042	-1.60520433923195	0.108448842852184	CD163	PTGS2	CD163	ALOX5	PTGS2->ALOX5	CD163->CD163	0.7138627733702789	braak
AIF1:CXCL12->TMEM163:GRM7	-0.0010149594350091	0.000859211502075	-1.18126844503125	0.237496098540282	AIF1	CXCL12	TMEM163	GRM7	CXCL12->GRM7	AIF1->TMEM163	0.8001795453809541	braak
AIF1:ADAM17->AIF1:NOTCH1	-0.0010149600836571	0.0009909225056121	-1.02425777788761	0.305713534987759	AIF1	ADAM17	AIF1	NOTCH1	ADAM17->NOTCH1	AIF1->AIF1	0.8185449545676371	braak
FRMD4A:IL10->CD163:IFNLR1	-0.001015043444108	0.0006483644692238	-1.56554452362738	0.117455286212246	FRMD4A	IL10	CD163	IFNLR1	IL10->IFNLR1	FRMD4A->CD163	0.733610131267188	braak
TMEM163:VEGFA->PICALM:ITGA9	-0.0010151470945565	0.000905350653249	-1.12127504510374	0.26217080446565	TMEM163	VEGFA	PICALM	ITGA9	VEGFA->ITGA9	TMEM163->PICALM	0.923971983727837	braak
HIST:LIPC->HIST:LRP1	-0.0010152008812197	0.002042635697253	-0.497005355671121	0.619185274595756	HIST	LIPC	HIST	LRP1	LIPC->LRP1	HIST->HIST	0.96186876249481	braak
HIF1A:MFGE8->FRMD4A:ITGAV	-0.0010153356390033	0.0009206547702594	-1.10284079527147	0.270096308574044	HIF1A	MFGE8	FRMD4A	ITGAV	MFGE8->ITGAV	HIF1A->FRMD4A	0.8006501805750187	braak
GPNMB:CD14->AIF1:ITGB1	-0.0010153946005841	0.0017322616352399	-0.586166996906061	0.557763297561612	GPNMB	CD14	AIF1	ITGB1	CD14->ITGB1	GPNMB->AIF1	0.9229176866127394	braak
TMEM163:FN1->MKI67:ITGA9	-0.001015464810791	0.0019280841907611	-0.526670368263437	0.598422516367396	TMEM163	FN1	MKI67	ITGA9	FN1->ITGA9	TMEM163->MKI67	0.8476068374445733	braak
CCL3:HMGB1->AIF1:CD163	-0.0010154826788681	0.0009897504933709	-1.02599865892423	0.304892216197931	CCL3	HMGB1	AIF1	CD163	HMGB1->CD163	CCL3->AIF1	0.7835061690227978	braak
HIST:WNT5A->PICALM:ADRB2	-0.0010157012288126	0.0014201395111811	-0.715212287818039	0.474477877340358	HIST	WNT5A	PICALM	ADRB2	WNT5A->ADRB2	HIST->PICALM	0.8500011633540882	braak
GPNMB:NTNG2->MKI67:LRRC4	-0.0010157394036904	0.0011593114143984	-0.87615751132533	0.380944411199038	GPNMB	NTNG2	MKI67	LRRC4	NTNG2->LRRC4	GPNMB->MKI67	0.9556403311592918	braak
IFI44L:SEMA4A->PICALM:PLXNB2	-0.0010157421250825	0.0006720704170784	-1.51136264782813	0.130696080493793	IFI44L	SEMA4A	PICALM	PLXNB2	SEMA4A->PLXNB2	IFI44L->PICALM	0.8925372109651717	braak
GPNMB:COL18A1->FRMD4A:ITGB5	-0.0010158460870415	0.0016442516227939	-0.617816685085817	0.53669618362467	GPNMB	COL18A1	FRMD4A	ITGB5	COL18A1->ITGB5	GPNMB->FRMD4A	0.8163845234965468	braak
HIF1A:IGF1->HIF1A:IGF1R	-0.0010159456664026	0.0006856883033625	-1.48164357102281	0.138435159102785	HIF1A	IGF1	HIF1A	IGF1R	IGF1->IGF1R	HIF1A->HIF1A	0.6387638549394636	braak
ERN1:PROS1->ERN1:MERTK	-0.0010160654404967	0.000604492223839	-1.68085775205476	0.0927905478021793	ERN1	PROS1	ERN1	MERTK	PROS1->MERTK	ERN1->ERN1	0.9388881339214508	braak
HIST:F13A1->IFI44L:ITGA9	-0.001016238311321	0.0042058432615665	-0.241625340774717	0.809070484703096	HIST	F13A1	IFI44L	ITGA9	F13A1->ITGA9	HIST->IFI44L	0.999999999949211	braak
HIST:IL16->IFI44L:CCR5	-0.0010164895418124	0.0008696306665994	-1.16887499584987	0.242453998973932	HIST	IL16	IFI44L	CCR5	IL16->CCR5	HIST->IFI44L	0.8904950651584783	braak
AIF1:ACTR2->TMEM163:ADRB2	-0.0010165180542364	0.0005522753072421	-1.8406002240307	0.0656801649008391	AIF1	ACTR2	TMEM163	ADRB2	ACTR2->ADRB2	AIF1->TMEM163	0.7212918640634643	braak
FRMD4A:APOE->GPNMB:LRP8	-0.0010167043623025	0.0016743051034898	-0.607239600586175	0.543691915236082	FRMD4A	APOE	GPNMB	LRP8	APOE->LRP8	FRMD4A->GPNMB	0.7712838797535116	braak
MKI67:APOE->HIF1A:SORL1	-0.0010168024699171	0.015326871256512	-0.0663411633659502	0.94710621176296	MKI67	APOE	HIF1A	SORL1	APOE->SORL1	MKI67->HIF1A	0.999999999982446	braak
HIST:FAM3C->AIF1:ADGRG5	-0.0010171588854027	0.0009302714590833	-1.09340007744092	0.274218179564314	HIST	FAM3C	AIF1	ADGRG5	FAM3C->ADGRG5	HIST->AIF1	0.8181959465077151	braak
CD163:VEGFA->HSPA1A:CD44	-0.0010172332299631	0.0007569703554285	-1.34382175294998	0.179006033483723	CD163	VEGFA	HSPA1A	CD44	VEGFA->CD44	CD163->HSPA1A	0.9508656262106268	braak
GPNMB:CALM1->GPNMB:SCTR	-0.0010175285405288	0.0004753574749671	-2.14055441244322	0.0323099884139497	GPNMB	CALM1	GPNMB	SCTR	CALM1->SCTR	GPNMB->GPNMB	0.2054331026178187	braak
GPNMB:ADAM10->CCL3:TSPAN5	-0.0010175453065022	0.0011043983222665	-0.92135716433718	0.356863985123326	GPNMB	ADAM10	CCL3	TSPAN5	ADAM10->TSPAN5	GPNMB->CCL3	0.9295024381691396	braak
HSPA1A:CD274->HSPA1A:CD80	-0.0010176662165239	0.0034328474205583	-0.296449591796443	0.766886757561279	HSPA1A	CD274	HSPA1A	CD80	CD274->CD80	HSPA1A->HSPA1A	0.9970137393141316	braak
GPNMB:JAM3->GPNMB:ITGB1	-0.0010176690054965	0.0010956214239862	-0.928850954551347	0.352966333375984	GPNMB	JAM3	GPNMB	ITGB1	JAM3->ITGB1	GPNMB->GPNMB	0.7018762118240482	braak
CCL3:PLAU->CD163:ITGAM	-0.0010178640201116	0.0017324491649138	-0.587528939218411	0.556848520434586	CCL3	PLAU	CD163	ITGAM	PLAU->ITGAM	CCL3->CD163	0.8422683650794491	braak
MKI67:SLIT3->MKI67:ROBO2	-0.0010178905943366	0.0005470101134625	-1.86082591397352	0.0627687647231572	MKI67	SLIT3	MKI67	ROBO2	SLIT3->ROBO2	MKI67->MKI67	0.8567675402291701	braak
PICALM:MAML2->ERN1:NOTCH1	-0.0010178956902044	0.0006743337080707	-1.50948362512774	0.13117523681378	PICALM	MAML2	ERN1	NOTCH1	MAML2->NOTCH1	PICALM->ERN1	0.8584934052514098	braak
CD163:HBEGF->IFI44L:CD9	-0.0010180204372699	0.002177457613722	-0.467527097131307	0.640122809948957	CD163	HBEGF	IFI44L	CD9	HBEGF->CD9	CD163->IFI44L	0.9844838839489164	braak
CCL3:HLA-DMB->HIF1A:CD4	-0.0010180349294825	0.0010169161999502	-1.00110011968767	0.316778407195381	CCL3	HLA-DMB	HIF1A	CD4	HLA-DMB->CD4	CCL3->HIF1A	0.747802463160808	braak
GPNMB:VEGFA->HIF1A:SIRPA	-0.001018197846593	0.0009338069185871	-1.09037299502298	0.275548872584066	GPNMB	VEGFA	HIF1A	SIRPA	VEGFA->SIRPA	GPNMB->HIF1A	0.6727984972260945	braak
CD163:PSEN1->ERN1:NOTCH2	-0.0010182018525799	0.0005258556544313	-1.93627632221815	0.0528338671507128	CD163	PSEN1	ERN1	NOTCH2	PSEN1->NOTCH2	CD163->ERN1	0.8101290195682611	braak
HIST:TGFB1->AIF1:ACVR1_TGFBR1_TGFBR2	-0.0010182324802721	0.0008794711334524	-1.15777817092749	0.246954573741534	HIST	TGFB1	AIF1	ACVR1_TGFBR1_TGFBR2	TGFB1->ACVR1_TGFBR1_TGFBR2	HIST->AIF1	0.8181959465077151	braak
HIST:IGF1->MKI67:INSR	-0.0010183748889608	0.0005380348624919	-1.89276747652403	0.0583887985028153	HIST	IGF1	MKI67	INSR	IGF1->INSR	HIST->MKI67	0.8244850863327869	braak
HSPA1A:EFNB1->PICALM:EPHB6	-0.0010184672196487	0.000912200780179	-1.11649457200516	0.264210492345373	HSPA1A	EFNB1	PICALM	EPHB6	EFNB1->EPHB6	HSPA1A->PICALM	0.9467773766461844	braak
IFI44L:PLAU->AIF1:ITGA5	-0.0010185453877848	0.0008782595085257	-1.1597316942171	0.246158061864008	IFI44L	PLAU	AIF1	ITGA5	PLAU->ITGA5	IFI44L->AIF1	0.8903041474089861	braak
HIF1A:GRN->HIF1A:EGFR	-0.0010187480326164	0.0008777222068903	-1.16067250505804	0.24577510731762	HIF1A	GRN	HIF1A	EGFR	GRN->EGFR	HIF1A->HIF1A	0.7439627856423737	braak
CD163:PLAT->CD163:ITGAM	-0.0010188355474183	0.0010129917839652	-1.00576881623875	0.314526791130492	CD163	PLAT	CD163	ITGAM	PLAT->ITGAM	CD163->CD163	0.8758438928028526	braak
HIST:PTN->MKI67:PLXNB2	-0.0010188633228656	0.000441922717949	-2.30552375219425	0.0211372580669988	HIST	PTN	MKI67	PLXNB2	PTN->PLXNB2	HIST->MKI67	0.8244850863327869	braak
MKI67:ARF1->FRMD4A:CHRM3	-0.0010188676478934	0.000540712628093	-1.88430525746514	0.0595236966852685	MKI67	ARF1	FRMD4A	CHRM3	ARF1->CHRM3	MKI67->FRMD4A	0.7159736842073461	braak
TMEM163:IGF1->AIF1:IGF2R	-0.0010190195703372	0.0009301682869637	-1.09552172936746	0.273288131167109	TMEM163	IGF1	AIF1	IGF2R	IGF1->IGF2R	TMEM163->AIF1	0.8404154705515993	braak
TMEM163:APOE->MKI67:LRP6	-0.0010190562858347	0.0007973698129564	-1.27802215393166	0.20124161499857	TMEM163	APOE	MKI67	LRP6	APOE->LRP6	TMEM163->MKI67	0.8082317153161408	braak
HIST:PLTP->AIF1:ABCA1	-0.0010190977690532	0.0005993978614168	-1.70020254434061	0.08909283385896	HIST	PLTP	AIF1	ABCA1	PLTP->ABCA1	HIST->AIF1	0.6986936485435756	braak
FRMD4A:FARP2->HIST:PLXNA4	-0.0010195067351969	0.0008632600910976	-1.18099602392214	0.237604302832536	FRMD4A	FARP2	HIST	PLXNA4	FARP2->PLXNA4	FRMD4A->HIST	0.8867650296765812	braak
AIF1:FARP2->HIST:PLXNA1	-0.0010197694504343	0.0012986333241018	-0.785263577876889	0.432299045811026	AIF1	FARP2	HIST	PLXNA1	FARP2->PLXNA1	AIF1->HIST	0.8116635593225556	braak
ERN1:CALM3->HSPA1A:KCNQ1	-0.0010198209363877	0.0012653412670564	-0.80596512809552	0.420262956465338	ERN1	CALM3	HSPA1A	KCNQ1	CALM3->KCNQ1	ERN1->HSPA1A	0.8479696727285561	braak
CCL3:TGFB2->GPNMB:ENG	-0.0010198869857511	0.0015805823219499	-0.645260276284076	0.518758530593566	CCL3	TGFB2	GPNMB	ENG	TGFB2->ENG	CCL3->GPNMB	0.9464859990375304	braak
CCL3:F8->FRMD4A:LRP1	-0.0010199898440159	0.0010668028032314	-0.956118451251092	0.339012393818628	CCL3	F8	FRMD4A	LRP1	F8->LRP1	CCL3->FRMD4A	0.6937233471014723	braak
FRMD4A:VEGFA->HIST:ITGA9	-0.0010201349448079	0.0009714169391709	-1.0501514886888	0.293648469202925	FRMD4A	VEGFA	HIST	ITGA9	VEGFA->ITGA9	FRMD4A->HIST	0.8867650296765812	braak
HSPA1A:CALM1->FRMD4A:KCNN4	-0.001020178879372	0.0014925638247876	-0.683507708299984	0.494286081056598	HSPA1A	CALM1	FRMD4A	KCNN4	CALM1->KCNN4	HSPA1A->FRMD4A	0.8971130901035707	braak
ERN1:HSPA8->CD163:LDLR	-0.0010202374601885	0.0009437746983416	-1.08101802472692	0.279689095842505	ERN1	HSPA8	CD163	LDLR	HSPA8->LDLR	ERN1->CD163	0.8504876053384748	braak
CCL3:SPTAN1->GPNMB:PTPRA	-0.0010202615365812	0.0010801927498486	-0.94451803784485	0.344904988695712	CCL3	SPTAN1	GPNMB	PTPRA	SPTAN1->PTPRA	CCL3->GPNMB	0.9464859990375304	braak
PICALM:APP->ERN1:NOTCH2	-0.0010204298167201	0.0005684045102798	-1.79525284945008	0.07261342362599	PICALM	APP	ERN1	NOTCH2	APP->NOTCH2	PICALM->ERN1	0.7090487248184907	braak
PICALM:PTDSS1->IFI44L:JMJD6	-0.0010205885665222	0.0017065829842015	-0.598030436240278	0.549819624742969	PICALM	PTDSS1	IFI44L	JMJD6	PTDSS1->JMJD6	PICALM->IFI44L	0.98481730165473	braak
TMEM163:FARP2->HIST:PLXNA4	-0.0010207538628087	0.0004980616390589	-2.04945288446101	0.0404178505036435	TMEM163	FARP2	HIST	PLXNA4	FARP2->PLXNA4	TMEM163->HIST	0.9670443965695226	braak
CCL3:ADAM10->GPNMB:TREM2	-0.0010207714747501	0.002250006836846	-0.453674832464501	0.650062883867277	CCL3	ADAM10	GPNMB	TREM2	ADAM10->TREM2	CCL3->GPNMB	0.9464859990375304	braak
CCL3:LMAN1->PICALM:MCFD2	-0.0010208911461616	0.0007676104043537	-1.32996001665871	0.183531445339366	CCL3	LMAN1	PICALM	MCFD2	LMAN1->MCFD2	CCL3->PICALM	0.6038337065579528	braak
HIST:CD274->IFI44L:CD80	-0.0010209659680047	0.0006549134976266	-1.55893254865658	0.119012345614935	HIST	CD274	IFI44L	CD80	CD274->CD80	HIST->IFI44L	0.8904950651584783	braak
MKI67:SEMA4B->FRMD4A:DCBLD2	-0.0010210420332736	0.0009277827112587	-1.10051849520703	0.271106275694836	MKI67	SEMA4B	FRMD4A	DCBLD2	SEMA4B->DCBLD2	MKI67->FRMD4A	0.820964251902962	braak
TMEM163:RTN4->HIF1A:RTN4RL1	-0.001021230606571	0.0008979019308168	-1.13735205540995	0.25539114153495	TMEM163	RTN4	HIF1A	RTN4RL1	RTN4->RTN4RL1	TMEM163->HIF1A	0.8186423226741039	braak
HIST:ADAM9->HIST:ITGB1	-0.0010213983547982	0.0061078209209128	-0.16722794725383	0.867190695308942	HIST	ADAM9	HIST	ITGB1	ADAM9->ITGB1	HIST->HIST	0.9996502620914324	braak
HIF1A:CALM3->HIF1A:TRPC5	-0.0010215657435965	0.0017592029303658	-0.580698068405416	0.561443963789463	HIF1A	CALM3	HIF1A	TRPC5	CALM3->TRPC5	HIF1A->HIF1A	0.880238687069316	braak
HIF1A:TGFB2->CD163:ENG	-0.0010218198946407	0.0011443741108797	-0.892907210086428	0.371906865638647	HIF1A	TGFB2	CD163	ENG	TGFB2->ENG	HIF1A->CD163	0.8019866218401225	braak
FRMD4A:PLAU->CCL3:ITGB1	-0.0010218394100503	0.0014948773796987	-0.683560687938353	0.494252615832758	FRMD4A	PLAU	CCL3	ITGB1	PLAU->ITGB1	FRMD4A->CCL3	0.7503821696434358	braak
TMEM163:ADAM10->CCL3:GPNMB	-0.0010221858512885	0.0031199489940969	-0.327629026379127	0.743192172356168	TMEM163	ADAM10	CCL3	GPNMB	ADAM10->GPNMB	TMEM163->CCL3	0.9601664095182688	braak
HIST:C1QA->HIST:CD33	-0.0010222306210399	0.0016017768137326	-0.638185427754952	0.52335298193473	HIST	C1QA	HIST	CD33	C1QA->CD33	HIST->HIST	0.9428562018885231	braak
CCL3:RARRES1->ERN1:NRP2	-0.0010225167641552	0.0026508544760374	-0.385731006133438	0.699695897050645	CCL3	RARRES1	ERN1	NRP2	RARRES1->NRP2	CCL3->ERN1	0.999999999959144	braak
HSPA1A:CD14->CD163:ITGB1	-0.0010225400511208	0.0023914285074296	-0.427585456953448	0.66895295588448	HSPA1A	CD14	CD163	ITGB1	CD14->ITGB1	HSPA1A->CD163	0.9418831888862568	braak
FRMD4A:GNAI2->HSPA1A:FPR1	-0.0010225771286414	0.0006888739185431	-1.48441841259431	0.137697953000059	FRMD4A	GNAI2	HSPA1A	FPR1	GNAI2->FPR1	FRMD4A->HSPA1A	0.8193597794664503	braak
CD163:GNAI2->FRMD4A:UNC5B	-0.001022617297249	0.002682242550695	-0.381254594959764	0.703014341783701	CD163	GNAI2	FRMD4A	UNC5B	GNAI2->UNC5B	CD163->FRMD4A	0.923943665660429	braak
IFI44L:TLN1->CCL3:ITGB5	-0.0010228379187183	0.0009969992796533	-1.02591640695463	0.304930988322658	IFI44L	TLN1	CCL3	ITGB5	TLN1->ITGB5	IFI44L->CCL3	0.7074305533686744	braak
PICALM:CD14->HIF1A:ITGB2	-0.0010229430742454	0.0029339622463422	-0.348655840926626	0.727347700105824	PICALM	CD14	HIF1A	ITGB2	CD14->ITGB2	PICALM->HIF1A	0.929316239064594	braak
AIF1:HLA-DRB1->CCL3:CD4	-0.001022950016477	0.0013116210412965	-0.779912782937509	0.435442213757995	AIF1	HLA-DRB1	CCL3	CD4	HLA-DRB1->CD4	AIF1->CCL3	0.9386109048246531	braak
FRMD4A:APP->HSPA1A:RPSA	-0.0010229681208375	0.0006056862703435	-1.6889405801743	0.0912308175684837	FRMD4A	APP	HSPA1A	RPSA	APP->RPSA	FRMD4A->HSPA1A	0.8193597794664503	braak
HIF1A:MMP2->HSPA1A:PECAM1	-0.0010232167278954	0.0008305404417865	-1.23198904763075	0.217953175405803	HIF1A	MMP2	HSPA1A	PECAM1	MMP2->PECAM1	HIF1A->HSPA1A	0.898781433166457	braak
CCL3:RGMB->FRMD4A:BMPR2	-0.0010232241754586	0.0018522026227845	-0.552436414284093	0.580649387779069	CCL3	RGMB	FRMD4A	BMPR2	RGMB->BMPR2	CCL3->FRMD4A	0.8468741659461996	braak
ERN1:HGF->GPNMB:CD44	-0.0010233360294329	0.001728994628213	-0.591867674274131	0.553939201725813	ERN1	HGF	GPNMB	CD44	HGF->CD44	ERN1->GPNMB	0.9512058826551238	braak
MKI67:LGALS9->TMEM163:MRC2	-0.0010234844427117	0.0008977927675664	-1.14000076597408	0.254285982009001	MKI67	LGALS9	TMEM163	MRC2	LGALS9->MRC2	MKI67->TMEM163	0.8996791585003251	braak
MKI67:LILRB4->IFI44L:LAIR1	-0.0010235572711238	0.0004550894500482	-2.24913425484861	0.0245039557633561	MKI67	LILRB4	IFI44L	LAIR1	LILRB4->LAIR1	MKI67->IFI44L	0.4706091481007344	braak
TMEM163:HLA-C->CD163:LILRB2	-0.0010238147697329	0.0011961779124595	-0.855905094943418	0.392050276562332	TMEM163	HLA-C	CD163	LILRB2	HLA-C->LILRB2	TMEM163->CD163	0.8480520166773847	braak
GPNMB:COPA->PICALM:P2RY6	-0.0010238956220951	0.0023182931400048	-0.441659255435244	0.658735797903423	GPNMB	COPA	PICALM	P2RY6	COPA->P2RY6	GPNMB->PICALM	0.8347101363504367	braak
HIST:COL9A2->CCL3:ITGA9_ITGB1	-0.0010242246862149	0.0009922785280257	-1.03219474904162	0.301980894424829	HIST	COL9A2	CCL3	ITGA9_ITGB1	COL9A2->ITGA9_ITGB1	HIST->CCL3	0.8591715805053837	braak
HSPA1A:PDCD1LG2->GPNMB:RGMB	-0.0010244123671213	0.0013493447327855	-0.759192474858973	0.447737426935521	HSPA1A	PDCD1LG2	GPNMB	RGMB	PDCD1LG2->RGMB	HSPA1A->GPNMB	0.999999999926149	braak
AIF1:HSPA8->HIF1A:ADRB2	-0.001024452553343	0.0070086541596292	-0.146169653974938	0.883787460850849	AIF1	HSPA8	HIF1A	ADRB2	HSPA8->ADRB2	AIF1->HIF1A	0.981096800321649	braak
MKI67:JAG2->FRMD4A:NOTCH1	-0.0010249961597982	0.0007291272275648	-1.40578505512892	0.159787961156938	MKI67	JAG2	FRMD4A	NOTCH1	JAG2->NOTCH1	MKI67->FRMD4A	0.7434262314269641	braak
PICALM:WNT5A->MKI67:ANTXR1	-0.0010252068574589	0.0004709522417981	-2.17688072477292	0.0294894679419883	PICALM	WNT5A	MKI67	ANTXR1	WNT5A->ANTXR1	PICALM->MKI67	0.8688563634515848	braak
HIF1A:COL4A4->TMEM163:ITGA9_ITGB1	-0.0010252325563845	0.0023778498035466	-0.431159510098295	0.666352392429742	HIF1A	COL4A4	TMEM163	ITGA9_ITGB1	COL4A4->ITGA9_ITGB1	HIF1A->TMEM163	0.9466241937323968	braak
CD163:S100A8->HIF1A:ITGB2	-0.0010252712440772	0.0010049406061044	-1.02023068612146	0.307619067516478	CD163	S100A8	HIF1A	ITGB2	S100A8->ITGB2	CD163->HIF1A	0.7325696019392186	braak
FRMD4A:IL16->PICALM:CCR5	-0.0010253448045411	0.000958959559276	-1.06922632411656	0.284967699750584	FRMD4A	IL16	PICALM	CCR5	IL16->CCR5	FRMD4A->PICALM	0.6106943192727186	braak
HIF1A:SEMA6D->HIF1A:PLXNA1_TREM2_TYROBP	-0.0010253625332649	0.0012515283727008	-0.819288284333625	0.41262195523735	HIF1A	SEMA6D	HIF1A	PLXNA1_TREM2_TYROBP	SEMA6D->PLXNA1_TREM2_TYROBP	HIF1A->HIF1A	0.8185527436330132	braak
MKI67:SPON1->FRMD4A:APP	-0.001025593976735	0.0011339906734078	-0.904411297892678	0.365777349628375	MKI67	SPON1	FRMD4A	APP	SPON1->APP	MKI67->FRMD4A	0.9010203520662264	braak
CCL3:FARP2->CD163:PLXNA1	-0.0010257385917871	0.0007011812135303	-1.46287232457752	0.143502318128273	CCL3	FARP2	CD163	PLXNA1	FARP2->PLXNA1	CCL3->CD163	0.4839702235113378	braak
AIF1:ALCAM->CCL3:NRP1	-0.0010257405919618	0.0018007012568427	-0.569633962359943	0.568925988514623	AIF1	ALCAM	CCL3	NRP1	ALCAM->NRP1	AIF1->CCL3	0.9734810653066556	braak
ERN1:AFDN->FRMD4A:EPHA7	-0.0010257603138341	0.0022891006661439	-0.448106249325453	0.654076518110831	ERN1	AFDN	FRMD4A	EPHA7	AFDN->EPHA7	ERN1->FRMD4A	0.8285101429896207	braak
CCL3:PLAU->MKI67:ITGB1	-0.0010259296561271	0.001743717319987	-0.588357782748175	0.556292168359553	CCL3	PLAU	MKI67	ITGB1	PLAU->ITGB1	CCL3->MKI67	0.999999999984369	braak
MKI67:ADAM15->PICALM:ITGA5	-0.0010260244853241	0.0020134149729339	-0.509594146818647	0.610335825362387	MKI67	ADAM15	PICALM	ITGA5	ADAM15->ITGA5	MKI67->PICALM	0.8993120360700176	braak
CCL3:PDGFB->PICALM:ADGRV1	-0.0010260281711774	0.0006550903427661	-1.56623919510872	0.117292629964561	CCL3	PDGFB	PICALM	ADGRV1	PDGFB->ADGRV1	CCL3->PICALM	0.5228990732726373	braak
HSPA1A:HLA-DPB1->FRMD4A:CD4	-0.0010260400059466	0.0036887596627426	-0.278153119139166	0.780894820755232	HSPA1A	HLA-DPB1	FRMD4A	CD4	HLA-DPB1->CD4	HSPA1A->FRMD4A	0.9734195807110148	braak
CCL3:GPI->TMEM163:AMFR	-0.0010262900868074	0.0006499210190377	-1.57909970095581	0.114313190282283	CCL3	GPI	TMEM163	AMFR	GPI->AMFR	CCL3->TMEM163	0.6394394081415204	braak
IFI44L:B2M->HIST:LILRB1	-0.0010262932674789	0.0091393235203046	-0.112294226722455	0.910590119259796	IFI44L	B2M	HIST	LILRB1	B2M->LILRB1	IFI44L->HIST	0.962307205140677	braak
FRMD4A:PSEN1->CCL3:CD44	-0.0010264153864929	0.006504143269567	-0.157809467588995	0.874606938087578	FRMD4A	PSEN1	CCL3	CD44	PSEN1->CD44	FRMD4A->CCL3	0.9632440988904584	braak
FRMD4A:TNFSF8->MKI67:TNFRSF8	-0.0010265477478917	0.002780148060697	-0.369242114261486	0.711947267644199	FRMD4A	TNFSF8	MKI67	TNFRSF8	TNFSF8->TNFRSF8	FRMD4A->MKI67	0.9004015212266192	braak
FRMD4A:NECTIN3->HIST:CADM1	-0.001026582805202	0.0015287092786649	-0.671535667068523	0.501879345766701	FRMD4A	NECTIN3	HIST	CADM1	NECTIN3->CADM1	FRMD4A->HIST	0.9183486700848498	braak
TMEM163:F8->HIST:LRP1	-0.0010268174114324	0.0016131065994206	-0.636546531891441	0.524420262244284	TMEM163	F8	HIST	LRP1	F8->LRP1	TMEM163->HIST	0.9670443965695226	braak
AIF1:VEGFB->PICALM:NRP1	-0.0010268619786304	0.0009907350475884	-1.03646477545131	0.299985364415215	AIF1	VEGFB	PICALM	NRP1	VEGFB->NRP1	AIF1->PICALM	0.8111097272934447	braak
CCL3:JAG1->CCL3:NOTCH1	-0.001026866155105	0.0007714302102376	-1.33111996584707	0.183149540358535	CCL3	JAG1	CCL3	NOTCH1	JAG1->NOTCH1	CCL3->CCL3	0.5835879714730222	braak
CCL3:RGMB->PICALM:BMPR2	-0.0010269324922532	0.0018587075856464	-0.552498144508351	0.580607105322186	CCL3	RGMB	PICALM	BMPR2	RGMB->BMPR2	CCL3->PICALM	0.8536880186072089	braak
FRMD4A:SHANK2->HSPA1A:CFTR	-0.0010271757910822	0.0004305988718521	-2.38545862106893	0.0170578412277421	FRMD4A	SHANK2	HSPA1A	CFTR	SHANK2->CFTR	FRMD4A->HSPA1A	0.7934029766291377	braak
AIF1:NUCB2->TMEM163:ERAP1	-0.0010273025643426	0.0009136671270862	-1.12437290768996	0.26085486044303	AIF1	NUCB2	TMEM163	ERAP1	NUCB2->ERAP1	AIF1->TMEM163	0.8001795453809541	braak
TMEM163:GPI->PICALM:AMFR	-0.0010273447001259	0.001212991695673	-0.846951140548325	0.39702235562539	TMEM163	GPI	PICALM	AMFR	GPI->AMFR	TMEM163->PICALM	0.9728693069644666	braak
MKI67:OMG->TMEM163:TNFRSF1B	-0.0010274779174269	0.0018769966702213	-0.547405295772731	0.58410031779892	MKI67	OMG	TMEM163	TNFRSF1B	OMG->TNFRSF1B	MKI67->TMEM163	0.9130799922816786	braak
IFI44L:WNT2B->TMEM163:FZD2_LRP6	-0.001027510300552	0.0004005894538644	-2.56499588453871	0.0103177028787631	IFI44L	WNT2B	TMEM163	FZD2_LRP6	WNT2B->FZD2_LRP6	IFI44L->TMEM163	0.7355595891931599	braak
MKI67:ARF6->PICALM:PLD1	-0.0010275551203906	0.0004079861365304	-2.51860303178186	0.0117821406946248	MKI67	ARF6	PICALM	PLD1	ARF6->PLD1	MKI67->PICALM	0.8487392162739419	braak
IFI44L:TNFSF10->MKI67:TNFRSF10B	-0.0010276191761316	0.0004631904476855	-2.21856728968905	0.0265161769727665	IFI44L	TNFSF10	MKI67	TNFRSF10B	TNFSF10->TNFRSF10B	IFI44L->MKI67	0.3660458905995061	braak
MKI67:TNFSF10->MKI67:TNFRSF10D	-0.00102767111826	0.0008214631753425	-1.25102518178185	0.210925290221864	MKI67	TNFSF10	MKI67	TNFRSF10D	TNFSF10->TNFRSF10D	MKI67->MKI67	0.8567675402291701	braak
FRMD4A:TGS1->HIF1A:RXRA	-0.001027684586383	0.0010668594651095	-0.963280188246277	0.335406932838305	FRMD4A	TGS1	HIF1A	RXRA	TGS1->RXRA	FRMD4A->HIF1A	0.8379819638724479	braak
PICALM:VCL->MKI67:ITGB5	-0.0010279207924154	0.0008846815749442	-1.16191047889772	0.245271830160345	PICALM	VCL	MKI67	ITGB5	VCL->ITGB5	PICALM->MKI67	0.8688563634515848	braak
AIF1:PTPN6->MKI67:EGFR	-0.0010279532784117	0.0010703482015023	-0.960391466037705	0.336858231528695	AIF1	PTPN6	MKI67	EGFR	PTPN6->EGFR	AIF1->MKI67	0.7357547777345822	braak
CCL3:HLA-DPB1->IFI44L:CD4	-0.0010283970585446	0.0004157833540932	-2.47339641767861	0.0133835595082078	CCL3	HLA-DPB1	IFI44L	CD4	HLA-DPB1->CD4	CCL3->IFI44L	0.4012276803278224	braak
CCL3:GNAI2->GPNMB:ADCY7	-0.0010284219109101	0.0017783432083194	-0.578303392786591	0.563059304209683	CCL3	GNAI2	GPNMB	ADCY7	GNAI2->ADCY7	CCL3->GPNMB	0.9464859990375304	braak
CCL3:IL11RA->FRMD4A:CD40	-0.0010285649306816	0.0026211267206241	-0.392413278834827	0.694752876178502	CCL3	IL11RA	FRMD4A	CD40	IL11RA->CD40	CCL3->FRMD4A	0.902558423964036	braak
MKI67:SELPLG->MKI67:SELL	-0.0010285688302711	0.0010807923179967	-0.951680367397112	0.341259109046383	MKI67	SELPLG	MKI67	SELL	SELPLG->SELL	MKI67->MKI67	0.8567675402291701	braak
AIF1:IGF1->HIF1A:INSR	-0.001028608629026	0.0007774270692117	-1.32309340613652	0.185804317254014	AIF1	IGF1	HIF1A	INSR	IGF1->INSR	AIF1->HIF1A	0.9330487192657096	braak
PICALM:ARPC5->FRMD4A:ADRB2	-0.0010286444047885	0.0019747905181026	-0.520887858919269	0.602444893633194	PICALM	ARPC5	FRMD4A	ADRB2	ARPC5->ADRB2	PICALM->FRMD4A	0.8984483181757128	braak
CCL3:PTGS2->HIF1A:ALOX5	-0.0010287762625728	0.00046700445531	-2.20292601253614	0.0275999638620488	CCL3	PTGS2	HIF1A	ALOX5	PTGS2->ALOX5	CCL3->HIF1A	0.5087318887393522	braak
AIF1:LGALS9->FRMD4A:HAVCR2	-0.0010287916511063	0.0020629047177182	-0.498710212968202	0.617983548687866	AIF1	LGALS9	FRMD4A	HAVCR2	LGALS9->HAVCR2	AIF1->FRMD4A	0.8404906065067321	braak
MKI67:RTN4->HIF1A:LINGO1	-0.0010288098304482	0.0007513746922116	-1.36923673516339	0.170925286522027	MKI67	RTN4	HIF1A	LINGO1	RTN4->LINGO1	MKI67->HIF1A	0.8512237287778912	braak
MKI67:LGALS9->AIF1:LRP1	-0.0010289730161038	0.0020670659439611	-0.497793995934166	0.618629248245537	MKI67	LGALS9	AIF1	LRP1	LGALS9->LRP1	MKI67->AIF1	0.8193505466400254	braak
MKI67:SELPLG->IFI44L:SELL	-0.0010289902942319	0.0009620922769396	-1.06953388868801	0.284829166995619	MKI67	SELPLG	IFI44L	SELL	SELPLG->SELL	MKI67->IFI44L	0.6236776587662691	braak
PICALM:ANGPT2->IFI44L:ITGA5_ITGB1	-0.0010290442116996	0.0012495764080137	-0.823514436652498	0.41021551092355	PICALM	ANGPT2	IFI44L	ITGA5_ITGB1	ANGPT2->ITGA5_ITGB1	PICALM->IFI44L	0.9569332359163624	braak
IFI44L:COL8A2->MKI67:ITGA1_ITGB1	-0.0010290577651384	0.009358103113589	-0.109964354169611	0.912437644678362	IFI44L	COL8A2	MKI67	ITGA1_ITGB1	COL8A2->ITGA1_ITGB1	IFI44L->MKI67	0.9623360502402551	braak
HIF1A:ADAM9->FRMD4A:ITGA6	-0.0010291160870294	0.0024357937272903	-0.422497223594641	0.672662126814129	HIF1A	ADAM9	FRMD4A	ITGA6	ADAM9->ITGA6	HIF1A->FRMD4A	0.9209744524712072	braak
HIF1A:TNF->HIF1A:PTPRS	-0.0010291607608746	0.0008827636269947	-1.16583956271312	0.243679318204113	HIF1A	TNF	HIF1A	PTPRS	TNF->PTPRS	HIF1A->HIF1A	0.7439627856423737	braak
CD163:HLA-C->HSPA1A:LILRB1	-0.0010292477429563	0.0014053223458022	-0.732392640045029	0.463928949724204	CD163	HLA-C	HSPA1A	LILRB1	HLA-C->LILRB1	CD163->HSPA1A	0.9586345131176384	braak
PICALM:SIRPB2->AIF1:CD47	-0.0010292976622265	0.001897145790586	-0.542550639668337	0.587439232219296	PICALM	SIRPB2	AIF1	CD47	SIRPB2->CD47	PICALM->AIF1	0.9132458652148718	braak
AIF1:GRN->FRMD4A:TNFRSF1B	-0.00102950767556	0.0028297873035794	-0.36381097415264	0.715999167236591	AIF1	GRN	FRMD4A	TNFRSF1B	GRN->TNFRSF1B	AIF1->FRMD4A	0.8895832177335246	braak
GPNMB:HGF->CCL3:NRP1	-0.0010296085542179	0.0010419421042338	-0.988162921945674	0.323072863846193	GPNMB	HGF	CCL3	NRP1	HGF->NRP1	GPNMB->CCL3	0.9295024381691396	braak
CD163:CALM1->FRMD4A:VIPR1	-0.0010296791209528	0.001305315489887	-0.788835441646347	0.430208192002281	CD163	CALM1	FRMD4A	VIPR1	CALM1->VIPR1	CD163->FRMD4A	0.8783127497891928	braak
HIF1A:CD14->CCL3:TLR1	-0.0010298151825404	0.0015089994508048	-0.682449010827106	0.494955074015301	HIF1A	CD14	CCL3	TLR1	CD14->TLR1	HIF1A->CCL3	0.8245479147383722	braak
CD163:ADAM17->HSPA1A:NOTCH1	-0.0010298664104543	0.0010303029839027	-0.999576266928063	0.317515613305526	CD163	ADAM17	HSPA1A	NOTCH1	ADAM17->NOTCH1	CD163->HSPA1A	0.9508656262106268	braak
PICALM:FARP2->CD163:PLXNA2	-0.0010300001670719	0.0013303264995935	-0.774246147383103	0.43878524326772	PICALM	FARP2	CD163	PLXNA2	FARP2->PLXNA2	PICALM->CD163	0.815342336605626	braak
TMEM163:IL15RA->FRMD4A:AXL	-0.0010300371963371	0.0014722014949712	-0.699657757348823	0.484141063274029	TMEM163	IL15RA	FRMD4A	AXL	IL15RA->AXL	TMEM163->FRMD4A	0.8672955222536649	braak
PICALM:GAS6->AIF1:AXL	-0.0010300574451427	0.0052699437161428	-0.195458908220869	0.845033703699908	PICALM	GAS6	AIF1	AXL	GAS6->AXL	PICALM->AIF1	0.9697651032454644	braak
HIST:CALCB->CD163:ADRB2	-0.0010300811945243	0.0009179133466845	-1.12219873285958	0.261777951298946	HIST	CALCB	CD163	ADRB2	CALCB->ADRB2	HIST->CD163	0.8403263935574704	braak
CD163:VEGFA->GPNMB:CD44	-0.0010300984607683	0.0007523664191526	-1.36914465418114	0.170954062343437	CD163	VEGFA	GPNMB	CD44	VEGFA->CD44	CD163->GPNMB	0.4487544136515221	braak
CCL3:GAS6->HIST:AXL	-0.0010301784879912	0.001784614979215	-0.577255318368103	0.563766992690038	CCL3	GAS6	HIST	AXL	GAS6->AXL	CCL3->HIST	0.9645047353170292	braak
MKI67:VEGFA->CD163:EPHB2	-0.001030261601745	0.0008349539655646	-1.23391425663598	0.217234856481702	MKI67	VEGFA	CD163	EPHB2	VEGFA->EPHB2	MKI67->CD163	0.9080970647056864	braak
IFI44L:ADAM17->HSPA1A:IL6R	-0.0010303768400153	0.0013810762650684	-0.74606802395829	0.455626324197017	IFI44L	ADAM17	HSPA1A	IL6R	ADAM17->IL6R	IFI44L->HSPA1A	0.8339135888718742	braak
MKI67:ADAM15->HIF1A:ITGA5	-0.0010304220044734	0.0007418063255693	-1.38907147183268	0.164811017698182	MKI67	ADAM15	HIF1A	ITGA5	ADAM15->ITGA5	MKI67->HIF1A	0.8512237287778912	braak
HIST:TNFSF10->AIF1:TNFRSF10B	-0.001030559912924	0.0005883672679369	-1.75155888011492	0.0798496884200483	HIST	TNFSF10	AIF1	TNFRSF10B	TNFSF10->TNFRSF10B	HIST->AIF1	0.6986936485435756	braak
GPNMB:RSPO4->FRMD4A:LGR4_LRP6	-0.0010308562582488	0.0013852919288141	-0.744143697661819	0.45678954549499	GPNMB	RSPO4	FRMD4A	LGR4_LRP6	RSPO4->LGR4_LRP6	GPNMB->FRMD4A	0.775859286102566	braak
PICALM:WNT5A->FRMD4A:ROR2	-0.0010309085644391	0.001859561894598	-0.554382495916853	0.579317102853574	PICALM	WNT5A	FRMD4A	ROR2	WNT5A->ROR2	PICALM->FRMD4A	0.8984483181757128	braak
CD163:SEMA6D->MKI67:PLXNA1_TREM2_TYROBP	-0.0010309628832404	0.0010234912627632	-1.00730013117747	0.313790566771685	CD163	SEMA6D	MKI67	PLXNA1_TREM2_TYROBP	SEMA6D->PLXNA1_TREM2_TYROBP	CD163->MKI67	0.8852267077921994	braak
HSPA1A:LGALS1->HSPA1A:CD69	-0.0010309862540395	0.0009732945528009	-1.05927465747396	0.289474712984326	HSPA1A	LGALS1	HSPA1A	CD69	LGALS1->CD69	HSPA1A->HSPA1A	0.891589581590194	braak
TMEM163:SEMA4G->HIF1A:PLXNB2	-0.0010310726997857	0.0011583415906949	-0.89012835943075	0.373396966798347	TMEM163	SEMA4G	HIF1A	PLXNB2	SEMA4G->PLXNB2	TMEM163->HIF1A	0.8475969170289473	braak
HIF1A:SPTAN1->MKI67:PTPRA	-0.0010311558937791	0.0015670057906225	-0.658042171860435	0.510511032991087	HIF1A	SPTAN1	MKI67	PTPRA	SPTAN1->PTPRA	HIF1A->MKI67	0.821647332313148	braak
AIF1:RTN4->MKI67:RTN4RL1	-0.0010311597819125	0.0015612344786097	-0.660477203162182	0.508947643130546	AIF1	RTN4	MKI67	RTN4RL1	RTN4->RTN4RL1	AIF1->MKI67	0.8022832452591303	braak
FRMD4A:TGFB2->PICALM:ACVR1B_TGFBR2	-0.0010312335938201	0.0007332368703809	-1.40641262800162	0.159601632612528	FRMD4A	TGFB2	PICALM	ACVR1B_TGFBR2	TGFB2->ACVR1B_TGFBR2	FRMD4A->PICALM	0.5099709753499114	braak
ERN1:TNFSF10->AIF1:TNFRSF10B	-0.0010312663898034	0.0023889832909082	-0.431675848771389	0.665977022910802	ERN1	TNFSF10	AIF1	TNFRSF10B	TNFSF10->TNFRSF10B	ERN1->AIF1	0.98332467607835	braak
ERN1:LGALS9->IFI44L:SLC1A5	-0.001031329132208	0.0050168354277751	-0.205573642399787	0.837123968077726	ERN1	LGALS9	IFI44L	SLC1A5	LGALS9->SLC1A5	ERN1->IFI44L	0.999999999946216	braak
PICALM:ARPC5->AIF1:ADRB2	-0.0010314076771004	0.0005718279986581	-1.80370265100841	0.0712779337461504	PICALM	ARPC5	AIF1	ADRB2	ARPC5->ADRB2	PICALM->AIF1	0.5771361022967594	braak
IFI44L:APP->CD163:RPSA	-0.0010315877801581	0.001678748402685	-0.61449814546851	0.53888619818936	IFI44L	APP	CD163	RPSA	APP->RPSA	IFI44L->CD163	0.9415189474561728	braak
CD163:SDC2->MKI67:PTPRJ	-0.0010316458488468	0.0013336301792162	-0.77356216507727	0.439189753432992	CD163	SDC2	MKI67	PTPRJ	SDC2->PTPRJ	CD163->MKI67	0.8852267077921994	braak
HIF1A:AIMP1->HIF1A:NTRK1	-0.001031680201446	0.0010705232220732	-0.963715854241805	0.335188403492166	HIF1A	AIMP1	HIF1A	NTRK1	AIMP1->NTRK1	HIF1A->HIF1A	0.771248552235893	braak
CD163:HGF->FRMD4A:ITGB1	-0.0010318918509337	0.0024953579211002	-0.413524585875352	0.67922231319138	CD163	HGF	FRMD4A	ITGB1	HGF->ITGB1	CD163->FRMD4A	0.9222419390331268	braak
AIF1:GNAI2->IFI44L:FPR1	-0.0010320580961505	0.0009994726930339	-1.03260259469183	0.301789913427345	AIF1	GNAI2	IFI44L	FPR1	GNAI2->FPR1	AIF1->IFI44L	0.8245580176457685	braak
AIF1:APP->TMEM163:RPSA	-0.0010321389265589	0.001483361113854	-0.695810963978488	0.486547222086824	AIF1	APP	TMEM163	RPSA	APP->RPSA	AIF1->TMEM163	0.9166707424191152	braak
FRMD4A:GNAI2->GPNMB:C5AR1	-0.0010322291649045	0.0024300898596003	-0.424769956891345	0.671004380622446	FRMD4A	GNAI2	GPNMB	C5AR1	GNAI2->C5AR1	FRMD4A->GPNMB	0.8307486536836297	braak
AIF1:MFNG->PICALM:NOTCH1	-0.0010323183215498	0.0007406705289005	-1.39376184318046	0.163389534110972	AIF1	MFNG	PICALM	NOTCH1	MFNG->NOTCH1	AIF1->PICALM	0.8111097272934447	braak
ERN1:JAG1->FRMD4A:NOTCH2	-0.0010323546926575	0.0010676153458396	-0.966972511851274	0.333557775327554	ERN1	JAG1	FRMD4A	NOTCH2	JAG1->NOTCH2	ERN1->FRMD4A	0.8273718282072944	braak
CCL3:TGFB2->MKI67:ACVR1B_TGFBR2	-0.0010323805139684	0.003611545335335	-0.285855615286805	0.774988709671845	CCL3	TGFB2	MKI67	ACVR1B_TGFBR2	TGFB2->ACVR1B_TGFBR2	CCL3->MKI67	0.999999999984369	braak
CCL3:TNC->CCL3:ITGA9_ITGB1	-0.0010325147547901	0.0004818141126619	-2.14297324975747	0.0321152464106052	CCL3	TNC	CCL3	ITGA9_ITGB1	TNC->ITGA9_ITGB1	CCL3->CCL3	0.3293770048061264	braak
MKI67:SEMA4A->PICALM:LILRB2	-0.001032548511197	0.001744008465884	-0.592054758560833	0.553813920771223	MKI67	SEMA4A	PICALM	LILRB2	SEMA4A->LILRB2	MKI67->PICALM	0.898134785350849	braak
IFI44L:B2M->HIF1A:TFRC	-0.0010328366957855	0.0206015298698812	-0.0501339804523702	0.960015621289483	IFI44L	B2M	HIF1A	TFRC	B2M->TFRC	IFI44L->HIF1A	0.9982208860722314	braak
FRMD4A:IGF1->HIST:IGF1R	-0.0010329347879035	0.0014461012174333	-0.714289411730778	0.475048238182472	FRMD4A	IGF1	HIST	IGF1R	IGF1->IGF1R	FRMD4A->HIST	0.9082579095781872	braak
CCL3:COPA->PICALM:P2RY6	-0.0010330138222164	0.0011343229394114	-0.910687588450248	0.362460005529989	CCL3	COPA	PICALM	P2RY6	COPA->P2RY6	CCL3->PICALM	0.7445977838520876	braak
TMEM163:LGALS9->FRMD4A:CD47	-0.0010332238489105	0.0011589196814664	-0.89154051435485	0.372639266619574	TMEM163	LGALS9	FRMD4A	CD47	LGALS9->CD47	TMEM163->FRMD4A	0.8525986420255853	braak
TMEM163:IL16->PICALM:GRIN2D	-0.0010332625029521	0.0014423881815939	-0.716355358520989	0.473771952411144	TMEM163	IL16	PICALM	GRIN2D	IL16->GRIN2D	TMEM163->PICALM	0.9728693069644666	braak
HIST:YBX1->PICALM:NOTCH1	-0.0010333481813652	0.0018044201564889	-0.572676035373017	0.566864066496323	HIST	YBX1	PICALM	NOTCH1	YBX1->NOTCH1	HIST->PICALM	0.8683858826414551	braak
GPNMB:GNAI2->ERN1:P2RY12	-0.0010333656668991	0.0019002650921799	-0.543800794505838	0.586578562039795	GPNMB	GNAI2	ERN1	P2RY12	GNAI2->P2RY12	GPNMB->ERN1	0.971490946781258	braak
HIST:GAS6->ERN1:MERTK	-0.0010334392828666	0.0021428014071082	-0.482284209557825	0.629604062933914	HIST	GAS6	ERN1	MERTK	GAS6->MERTK	HIST->ERN1	0.9434158056351024	braak
TMEM163:POMC->CCL3:TSHR	-0.0010335558548457	0.0005054649980008	-2.04476246413402	0.0408782820235082	TMEM163	POMC	CCL3	TSHR	POMC->TSHR	TMEM163->CCL3	0.6190283292732265	braak
HSPA1A:HSPA8->HIST:ADRB2	-0.0010335596940016	0.0006367273270823	-1.62323753047885	0.104538637827203	HSPA1A	HSPA8	HIST	ADRB2	HSPA8->ADRB2	HSPA1A->HIST	0.999999999995261	braak
MKI67:VEGFA->HIST:SIRPA	-0.0010335765685285	0.0007388126851707	-1.39896971082677	0.161822066202581	MKI67	VEGFA	HIST	SIRPA	VEGFA->SIRPA	MKI67->HIST	0.8904270339867464	braak
ERN1:ADAM10->GPNMB:IL6R	-0.0010336100810341	0.0027910688505116	-0.370327690355865	0.711138344221691	ERN1	ADAM10	GPNMB	IL6R	ADAM10->IL6R	ERN1->GPNMB	0.9512058826551238	braak
FRMD4A:HGF->PICALM:NRP1	-0.0010336104875002	0.0018927519483843	-0.546088719328771	0.58500495365603	FRMD4A	HGF	PICALM	NRP1	HGF->NRP1	FRMD4A->PICALM	0.8163918909160046	braak
HSPA1A:COL9A2->HSPA1A:ITGAV_ITGB8	-0.0010337706799166	0.0013768872737542	-0.750802697956503	0.452771405496155	HSPA1A	COL9A2	HSPA1A	ITGAV_ITGB8	COL9A2->ITGAV_ITGB8	HSPA1A->HSPA1A	0.891589581590194	braak
MKI67:CLEC11A->MKI67:ITGA10	-0.0010338932916925	0.0009264994745483	-1.11591352191167	0.264459153186998	MKI67	CLEC11A	MKI67	ITGA10	CLEC11A->ITGA10	MKI67->MKI67	0.8567675402291701	braak
HSPA1A:HSPA8->ERN1:ADRB2	-0.0010339475628736	0.0009862334026716	-1.04838019080748	0.294463476512875	HSPA1A	HSPA8	ERN1	ADRB2	HSPA8->ADRB2	HSPA1A->ERN1	0.9054089216960464	braak
HSPA1A:RARRES1->HSPA1A:NRP2	-0.0010340048639399	0.0007321163172598	-1.41235052349337	0.157846776862775	HSPA1A	RARRES1	HSPA1A	NRP2	RARRES1->NRP2	HSPA1A->HSPA1A	0.891589581590194	braak
MKI67:VEGFA->HIF1A:ITGB1	-0.0010340598950058	0.0006558284021619	-1.57672325809152	0.114859216358436	MKI67	VEGFA	HIF1A	ITGB1	VEGFA->ITGB1	MKI67->HIF1A	0.8512237287778912	braak
IFI44L:LGALS9->CD163:MRC2	-0.0010341297202704	0.0011988876897218	-0.862574308783117	0.38837156078553	IFI44L	LGALS9	CD163	MRC2	LGALS9->MRC2	IFI44L->CD163	0.8940233000643303	braak
TMEM163:LAMB1->FRMD4A:DAG1	-0.0010341476063204	0.0005185623276368	-1.9942590334958	0.0461237537263042	TMEM163	LAMB1	FRMD4A	DAG1	LAMB1->DAG1	TMEM163->FRMD4A	0.4875075886730763	braak
MKI67:VEGFA->FRMD4A:SIRPA	-0.0010343324120207	0.0005782972953156	-1.78858248239987	0.0736820811112011	MKI67	VEGFA	FRMD4A	SIRPA	VEGFA->SIRPA	MKI67->FRMD4A	0.7159736842073461	braak
PICALM:FABP5->PICALM:RXRA	-0.0010345740448345	0.0013514426440957	-0.765533076342119	0.443954178253924	PICALM	FABP5	PICALM	RXRA	FABP5->RXRA	PICALM->PICALM	0.833423187766619	braak
HIST:VEGFA->MKI67:ITGB1	-0.0010346518027455	0.0011453781523476	-0.903327691928574	0.3663520036859	HIST	VEGFA	MKI67	ITGB1	VEGFA->ITGB1	HIST->MKI67	0.9069382427975902	braak
GPNMB:SLIT2->IFI44L:ROBO1	-0.0010346593487566	0.0014581917582039	-0.709549579426398	0.477983495900264	GPNMB	SLIT2	IFI44L	ROBO1	SLIT2->ROBO1	GPNMB->IFI44L	0.9465889086468752	braak
CCL3:GNAI2->IFI44L:C5AR1	-0.0010346960522004	0.0006506414724516	-1.59027067288179	0.111773806221885	CCL3	GNAI2	IFI44L	C5AR1	GNAI2->C5AR1	CCL3->IFI44L	0.4888433609434172	braak
HIST:VEGFA->HIF1A:NRP1	-0.0010347013403144	0.0013206563946588	-0.783475054146665	0.433348197090423	HIST	VEGFA	HIF1A	NRP1	VEGFA->NRP1	HIST->HIF1A	0.7751171594604975	braak
AIF1:TNF->CCL3:SEMA4C	-0.0010347860658355	0.0005371555927903	-1.92641774510821	0.0540522334590815	AIF1	TNF	CCL3	SEMA4C	TNF->SEMA4C	AIF1->CCL3	0.3786223060297056	braak
FRMD4A:GNAI2->MKI67:FPR1	-0.0010348078527188	0.0008043735893502	-1.28647666509624	0.198276757540963	FRMD4A	GNAI2	MKI67	FPR1	GNAI2->FPR1	FRMD4A->MKI67	0.793107030163852	braak
AIF1:PROS1->HIST:AXL	-0.0010348423990624	0.0010621813041958	-0.974261545533307	0.329926692896112	AIF1	PROS1	HIST	AXL	PROS1->AXL	AIF1->HIST	0.7500322114175046	braak
HIST:LAMA2->TMEM163:RPSA	-0.0010351779648323	0.0007949017638398	-1.30227156602578	0.192823568108654	HIST	LAMA2	TMEM163	RPSA	LAMA2->RPSA	HIST->TMEM163	0.9298614633259368	braak
PICALM:FAM3C->TMEM163:ADGRG5	-0.0010352669193248	0.0008494777880829	-1.21870981660539	0.222954350752442	PICALM	FAM3C	TMEM163	ADGRG5	FAM3C->ADGRG5	PICALM->TMEM163	0.9874326608538486	braak
TMEM163:CD14->HSPA1A:ITGB1	-0.001035465057988	0.0015842808270583	-0.653586813842009	0.513378041837367	TMEM163	CD14	HSPA1A	ITGB1	CD14->ITGB1	TMEM163->HSPA1A	0.8964537814457219	braak
CD163:SERPINF1->MKI67:PLXDC1	-0.0010357834772615	0.0007962576274217	-1.30081451227706	0.193321953304101	CD163	SERPINF1	MKI67	PLXDC1	SERPINF1->PLXDC1	CD163->MKI67	0.8641296767948545	braak
ERN1:C3->HIST:ITGAX	-0.0010358571715664	0.0006857521644468	-1.51054159982406	0.130905282872187	ERN1	C3	HIST	ITGAX	C3->ITGAX	ERN1->HIST	0.7875016358677361	braak
ERN1:PROS1->HSPA1A:MERTK	-0.0010359164291074	0.0008233692148743	-1.25814326111954	0.208339950272344	ERN1	PROS1	HSPA1A	MERTK	PROS1->MERTK	ERN1->HSPA1A	0.8479696727285561	braak
PICALM:WNT2B->HSPA1A:FZD1_LRP6	-0.0010359807289521	0.0007642143057881	-1.35561546166512	0.175221549749419	PICALM	WNT2B	HSPA1A	FZD1_LRP6	WNT2B->FZD1_LRP6	PICALM->HSPA1A	0.9789322728912024	braak
FRMD4A:RTN4->MKI67:RTN4RL1	-0.0010360551995052	0.0015748169893721	-0.657889269989576	0.510609285968086	FRMD4A	RTN4	MKI67	RTN4RL1	RTN4->RTN4RL1	FRMD4A->MKI67	0.8887992442674231	braak
FRMD4A:APOE->IFI44L:SCARB1	-0.0010361438482541	0.0035413594573574	-0.29258364216642	0.769840418542556	FRMD4A	APOE	IFI44L	SCARB1	APOE->SCARB1	FRMD4A->IFI44L	0.9462068158036692	braak
MKI67:ADAM17->HIF1A:ITGB1	-0.0010361952253	0.0020630604911329	-0.502261193868845	0.615483802606498	MKI67	ADAM17	HIF1A	ITGB1	ADAM17->ITGB1	MKI67->HIF1A	0.9483133589072946	braak
TMEM163:APP->CD163:LRP1	-0.0010362783039325	0.0071721654351479	-0.144486112779013	0.885116621782427	TMEM163	APP	CD163	LRP1	APP->LRP1	TMEM163->CD163	0.999999999970831	braak
HIST:CALM3->CCL3:TRPC5	-0.0010363559045267	0.000667204948652	-1.55327970306648	0.120356327098801	HIST	CALM3	CCL3	TRPC5	CALM3->TRPC5	HIST->CCL3	0.7548908116319294	braak
CD163:LGALS9->GPNMB:SLC1A5	-0.0010364656013273	0.0029370239475572	-0.352896544200607	0.724166001701591	CD163	LGALS9	GPNMB	SLC1A5	LGALS9->SLC1A5	CD163->GPNMB	0.8865350603790777	braak
HIST:PSEN1->CCL3:NOTCH2	-0.0010365925998575	0.0010129966365414	-1.02329322967612	0.306169223881103	HIST	PSEN1	CCL3	NOTCH2	PSEN1->NOTCH2	HIST->CCL3	0.8591715805053837	braak
MKI67:NRG1->HIST:MS4A4A	-0.001036648194676	0.0006937656643752	-1.49423392927575	0.135114487321452	MKI67	NRG1	HIST	MS4A4A	NRG1->MS4A4A	MKI67->HIST	0.8904270339867464	braak
GPNMB:ALCAM->IFI44L:CD6	-0.0010368053038568	0.0016388776419673	-0.632631306515487	0.52697443810636	GPNMB	ALCAM	IFI44L	CD6	ALCAM->CD6	GPNMB->IFI44L	0.9494669450385216	braak
MKI67:SEMA6D->HIST:PLXNA1_TREM2_TYROBP	-0.0010369356003185	0.0008447157565112	-1.22755565091057	0.21961381876932	MKI67	SEMA6D	HIST	PLXNA1_TREM2_TYROBP	SEMA6D->PLXNA1_TREM2_TYROBP	MKI67->HIST	0.8904270339867464	braak
CCL3:HLA-DPB1->HIF1A:CD4	-0.0010370752349863	0.0008833782235979	-1.17398777475232	0.240399922421997	CCL3	HLA-DPB1	HIF1A	CD4	HLA-DPB1->CD4	CCL3->HIF1A	0.747802463160808	braak
AIF1:IL16->PICALM:CD9	-0.001037369266618	0.0009545280957615	-1.08678756678237	0.277130703767546	AIF1	IL16	PICALM	CD9	IL16->CD9	AIF1->PICALM	0.8111097272934447	braak
FRMD4A:ITGB2->AIF1:CD226	-0.0010374795133168	0.0029422490349297	-0.352614445956183	0.724377506105291	FRMD4A	ITGB2	AIF1	CD226	ITGB2->CD226	FRMD4A->AIF1	0.8704001525150263	braak
TMEM163:CALM1->CCL3:GRM7	-0.0010375447418645	0.0006234890418704	-1.66409459058324	0.0960935279184867	TMEM163	CALM1	CCL3	GRM7	CALM1->GRM7	TMEM163->CCL3	0.6190283292732265	braak
AIF1:CALM1->HSPA1A:PDE1B	-0.0010377721900832	0.0021556742137203	-0.481414206041945	0.630222142098008	AIF1	CALM1	HSPA1A	PDE1B	CALM1->PDE1B	AIF1->HSPA1A	0.8746855352961677	braak
IFI44L:HLA-A->GPNMB:LILRB2	-0.0010378525110955	0.0007819191960291	-1.32731427539583	0.184404743552495	IFI44L	HLA-A	GPNMB	LILRB2	HLA-A->LILRB2	IFI44L->GPNMB	0.8762339424260686	braak
HSPA1A:ADAM10->CCL3:NRCAM	-0.0010378528655195	0.0010662431362268	-0.973373548918913	0.330367680280576	HSPA1A	ADAM10	CCL3	NRCAM	ADAM10->NRCAM	HSPA1A->CCL3	0.7718590348373457	braak
CD163:AFDN->CD163:EPHB2	-0.0010381182151899	0.002688990870098	-0.386062380030341	0.69945047046795	CD163	AFDN	CD163	EPHB2	AFDN->EPHB2	CD163->CD163	0.954781872985836	braak
CD163:CALR->IFI44L:LRP1	-0.0010381941425063	0.0033143511479572	-0.313242048340662	0.75409677473063	CD163	CALR	IFI44L	LRP1	CALR->LRP1	CD163->IFI44L	0.9844838839489164	braak
ERN1:SPP1->MKI67:ITGAV_ITGB1	-0.0010381988311205	0.0022037325445677	-0.471109270351226	0.63756270536039	ERN1	SPP1	MKI67	ITGAV_ITGB1	SPP1->ITGAV_ITGB1	ERN1->MKI67	0.9967127116836986	braak
IFI44L:QDPR->IFI44L:DYSF	-0.0010388987602231	0.0011443637032519	-0.907839664322578	0.363962938887745	IFI44L	QDPR	IFI44L	DYSF	QDPR->DYSF	IFI44L->IFI44L	0.8750817541993676	braak
CCL3:AGTRAP->CD163:RACK1	-0.0010389100297267	0.004249592831556	-0.244472840318283	0.806864634188777	CCL3	AGTRAP	CD163	RACK1	AGTRAP->RACK1	CCL3->CD163	0.9367185687801648	braak
MKI67:VEGFA->FRMD4A:ITGA9	-0.001038917791557	0.0007146025146003	-1.45384010037825	0.14599064291002	MKI67	VEGFA	FRMD4A	ITGA9	VEGFA->ITGA9	MKI67->FRMD4A	0.7434262314269641	braak
AIF1:TNFSF13B->IFI44L:TFRC	-0.0010389599324742	0.0011303087880142	-0.919182389353572	0.358000180837964	AIF1	TNFSF13B	IFI44L	TFRC	TNFSF13B->TFRC	AIF1->IFI44L	0.8333774701473916	braak
MKI67:LGALS9->AIF1:CD47	-0.0010389641870159	0.0005750072223003	-1.80687154303809	0.0707823104624142	MKI67	LGALS9	AIF1	CD47	LGALS9->CD47	MKI67->AIF1	0.4664378665909278	braak
CCL3:LGALS9->TMEM163:HAVCR2	-0.0010392645851204	0.0011186746411578	-0.929014162728069	0.352881746650791	CCL3	LGALS9	TMEM163	HAVCR2	LGALS9->HAVCR2	CCL3->TMEM163	0.8333403632946184	braak
CD163:VEGFA->FRMD4A:CD44	-0.0010394772539695	0.0010855596525353	-0.957549639526343	0.338289904031192	CD163	VEGFA	FRMD4A	CD44	VEGFA->CD44	CD163->FRMD4A	0.8632209702393119	braak
HSPA1A:APOE->CD163:LRP6	-0.0010396137224925	0.0010994002657708	-0.945618947766571	0.344342976397653	HSPA1A	APOE	CD163	LRP6	APOE->LRP6	HSPA1A->CD163	0.9014480865259688	braak
HIF1A:CALM3->MKI67:PDE1A	-0.001039878238341	0.0008238703199894	-1.26218679458478	0.206881579316565	HIF1A	CALM3	MKI67	PDE1A	CALM3->PDE1A	HIF1A->MKI67	0.7735340236425123	braak
IFI44L:NECTIN3->MKI67:CADM1	-0.0010401438338718	0.0004317605646736	-2.40907558256984	0.0159929854796097	IFI44L	NECTIN3	MKI67	CADM1	NECTIN3->CADM1	IFI44L->MKI67	0.3612105015523552	braak
CCL3:SPP1->HIF1A:PTGER4	-0.0010403836699668	0.0028480324598834	-0.365299091432919	0.714888156547142	CCL3	SPP1	HIF1A	PTGER4	SPP1->PTGER4	CCL3->HIF1A	0.9167208041929946	braak
CCL3:CALM3->IFI44L:PDE1B	-0.0010404060608095	0.0158610348107441	-0.06559509346167	0.947700195552447	CCL3	CALM3	IFI44L	PDE1B	CALM3->PDE1B	CCL3->IFI44L	0.999999999957626	braak
AIF1:GNAI2->HIF1A:P2RY12	-0.0010405025275067	0.0020192132858	-0.515300951526015	0.606342734143497	AIF1	GNAI2	HIF1A	P2RY12	GNAI2->P2RY12	AIF1->HIF1A	0.9330487192657096	braak
IFI44L:HLA-DRB1->TMEM163:CD4	-0.0010405261914078	0.0035360772811136	-0.294260025640645	0.768559215987316	IFI44L	HLA-DRB1	TMEM163	CD4	HLA-DRB1->CD4	IFI44L->TMEM163	0.984932869136898	braak
HIF1A:CALM3->MKI67:GP6	-0.0010406423058196	0.000863311894516	-1.20540712160933	0.228046173579737	HIF1A	CALM3	MKI67	GP6	CALM3->GP6	HIF1A->MKI67	0.7735340236425123	braak
HIF1A:SEMA4D->CCL3:PLXNB2	-0.0010407094629331	0.0009897185810591	-1.05152058660895	0.293019559420659	HIF1A	SEMA4D	CCL3	PLXNB2	SEMA4D->PLXNB2	HIF1A->CCL3	0.7633457534947905	braak
TMEM163:ADAM9->ERN1:ITGB5	-0.0010407126525725	0.0010869063926847	-0.957499799041483	0.338315047783691	TMEM163	ADAM9	ERN1	ITGB5	ADAM9->ITGB5	TMEM163->ERN1	0.7825233126659424	braak
ERN1:MATN1->PICALM:ITGB1	-0.0010408472541623	0.0016450142829726	-0.632728399343404	0.526911020960857	ERN1	MATN1	PICALM	ITGB1	MATN1->ITGB1	ERN1->PICALM	0.858727444322734	braak
FRMD4A:SLIT2->CD163:PLXNA1	-0.0010408609502663	0.0027978386377451	-0.372023224007374	0.709875558129722	FRMD4A	SLIT2	CD163	PLXNA1	SLIT2->PLXNA1	FRMD4A->CD163	0.9566341390879702	braak
FRMD4A:VEGFA->CD163:ITGB1	-0.0010408759316299	0.0011076692312283	-0.939699237177246	0.347371856545866	FRMD4A	VEGFA	CD163	ITGB1	VEGFA->ITGB1	FRMD4A->CD163	0.8750449695229586	braak
GPNMB:TIMP2->IFI44L:ITGB1	-0.0010409409044	0.0059114120995472	-0.176090058833795	0.860223190794667	GPNMB	TIMP2	IFI44L	ITGB1	TIMP2->ITGB1	GPNMB->IFI44L	0.9971067772839456	braak
HSPA1A:HLA-C->HSPA1A:LILRB1	-0.0010410487685782	0.0017585492469616	-0.591992956908593	0.553855304700451	HSPA1A	HLA-C	HSPA1A	LILRB1	HLA-C->LILRB1	HSPA1A->HSPA1A	0.9366851864490232	braak
ERN1:SPP1->HIST:ITGA9_ITGB1	-0.0010410530569489	0.0024975662398064	-0.416827005569077	0.676804947860387	ERN1	SPP1	HIST	ITGA9_ITGB1	SPP1->ITGA9_ITGB1	ERN1->HIST	0.9308886378472132	braak
AIF1:APP->PICALM:NCSTN	-0.0010411118460268	0.0007860078449828	-1.32455655840121	0.185318272408056	AIF1	APP	PICALM	NCSTN	APP->NCSTN	AIF1->PICALM	0.8111097272934447	braak
TMEM163:NAMPT->TMEM163:INSR	-0.0010411539553229	0.00284463989183	-0.366005538456102	0.714360942811888	TMEM163	NAMPT	TMEM163	INSR	NAMPT->INSR	TMEM163->TMEM163	0.9237181278725846	braak
CD163:PROS1->AIF1:MERTK	-0.0010412226909274	0.0043980211434149	-0.236747995740409	0.812852298001602	CD163	PROS1	AIF1	MERTK	PROS1->MERTK	CD163->AIF1	0.9789409856772712	braak
TMEM163:LRPAP1->MKI67:SORT1	-0.0010414834979857	0.0040211273264989	-0.259002864973328	0.795633029974777	TMEM163	LRPAP1	MKI67	SORT1	LRPAP1->SORT1	TMEM163->MKI67	0.901608740934532	braak
IFI44L:ADAM9->TMEM163:ITGB1	-0.0010415775842242	0.0050100963623013	-0.207895718745374	0.835310392089678	IFI44L	ADAM9	TMEM163	ITGB1	ADAM9->ITGB1	IFI44L->TMEM163	0.9944770007250398	braak
HIF1A:SEMA4A->CCL3:NRP1_PLXNA2	-0.001041620825561	0.0007920994152936	-1.3150127439179	0.188505619526726	HIF1A	SEMA4A	CCL3	NRP1_PLXNA2	SEMA4A->NRP1_PLXNA2	HIF1A->CCL3	0.7633457534947905	braak
CD163:ADAM15->HSPA1A:ITGAV	-0.0010416381387518	0.0007720200635972	-1.34923713497587	0.177260810561263	CD163	ADAM15	HSPA1A	ITGAV	ADAM15->ITGAV	CD163->HSPA1A	0.9508656262106268	braak
CD163:TXLNA->HSPA1A:STX4	-0.0010416478928569	0.0007931960282553	-1.31322883089577	0.189105851726114	CD163	TXLNA	HSPA1A	STX4	TXLNA->STX4	CD163->HSPA1A	0.9508656262106268	braak
IFI44L:ARF1->HIF1A:INSR	-0.0010417630212096	0.0016370786139781	-0.636354914366716	0.524545120009539	IFI44L	ARF1	HIF1A	INSR	ARF1->INSR	IFI44L->HIF1A	0.91552217245703	braak
CD163:ITGB3BP->CCL3:ITGB5	-0.0010418872043563	0.0011402269419138	-0.913754241421118	0.360845995454937	CD163	ITGB3BP	CCL3	ITGB5	ITGB3BP->ITGB5	CD163->CCL3	0.6829842048994155	braak
HSPA1A:PTDSS1->CD163:SCARB1	-0.0010420250628889	0.0007940466847279	-1.31229697564438	0.18941995220978	HSPA1A	PTDSS1	CD163	SCARB1	PTDSS1->SCARB1	HSPA1A->CD163	0.9014480865259688	braak
CCL3:TREML4->CD163:SIGLEC8	-0.001042230410018	0.0016137367807112	-0.645849076798482	0.518377101237365	CCL3	TREML4	CD163	SIGLEC8	TREML4->SIGLEC8	CCL3->CD163	0.8110735627829271	braak
AIF1:VCL->FRMD4A:ITGB5	-0.0010423552049934	0.0010653949514526	-0.978374455005871	0.327889157630064	AIF1	VCL	FRMD4A	ITGB5	VCL->ITGB5	AIF1->FRMD4A	0.7292075195546271	braak
CCL3:MAML2->HIST:NOTCH1	-0.0010426730626842	0.0007869591397875	-1.32493926300388	0.185191296983832	CCL3	MAML2	HIST	NOTCH1	MAML2->NOTCH1	CCL3->HIST	0.7817367051423647	braak
CCL3:SLIT2->ERN1:APP	-0.001042765899421	0.0032516582268649	-0.320687423667661	0.748447278796943	CCL3	SLIT2	ERN1	APP	SLIT2->APP	CCL3->ERN1	0.999999999959144	braak
CCL3:BMP8B->IFI44L:PLAUR	-0.001042788686011	0.001080976153289	-0.964673164008475	0.334708540733696	CCL3	BMP8B	IFI44L	PLAUR	BMP8B->PLAUR	CCL3->IFI44L	0.792641046450261	braak
MKI67:F13A1->TMEM163:ITGB1	-0.0010428115092655	0.0004951204548792	-2.10617739378157	0.0351889460589477	MKI67	F13A1	TMEM163	ITGB1	F13A1->ITGB1	MKI67->TMEM163	0.8433507686333357	braak
CD163:HGF->MKI67:ST14	-0.0010429644344886	0.0009204515187757	-1.13310088930689	0.257171887958541	CD163	HGF	MKI67	ST14	HGF->ST14	CD163->MKI67	0.8852267077921994	braak
ERN1:ADAM10->HSPA1A:CADM1	-0.0010433651266026	0.0012523390927234	-0.833133080860464	0.404769678448222	ERN1	ADAM10	HSPA1A	CADM1	ADAM10->CADM1	ERN1->HSPA1A	0.8479696727285561	braak
HIST:ADAM17->ERN1:ITGB1	-0.0010435513780936	0.001609331940548	-0.648437622966852	0.516701943017234	HIST	ADAM17	ERN1	ITGB1	ADAM17->ITGB1	HIST->ERN1	0.9434158056351024	braak
HIF1A:CALM3->GPNMB:CACNA1C	-0.0010436164704785	0.0010707810515224	-0.974631059257805	0.329743301300728	HIF1A	CALM3	GPNMB	CACNA1C	CALM3->CACNA1C	HIF1A->GPNMB	0.7228009740125272	braak
HIF1A:HLA-B->GPNMB:LILRA1	-0.001043655932878	0.0009623634222708	-1.08447173773019	0.278155691415413	HIF1A	HLA-B	GPNMB	LILRA1	HLA-B->LILRA1	HIF1A->GPNMB	0.6938944045270584	braak
TMEM163:ADAM10->CCL3:AXL	-0.0010437548304362	0.0037492304441202	-0.278391751585474	0.780711650631725	TMEM163	ADAM10	CCL3	AXL	ADAM10->AXL	TMEM163->CCL3	0.9657245228157688	braak
CCL3:OSM->FRMD4A:IL6ST_OSMR	-0.0010439070155486	0.0009996761131682	-1.04424523282865	0.296371944340264	CCL3	OSM	FRMD4A	IL6ST_OSMR	OSM->IL6ST_OSMR	CCL3->FRMD4A	0.6552136624786113	braak
AIF1:CALM3->CCL3:TRPC5	-0.0010439148437702	0.0005250371410415	-1.9882685664853	0.0467819952843416	AIF1	CALM3	CCL3	TRPC5	CALM3->TRPC5	AIF1->CCL3	0.3775763704765397	braak
CD163:TGFB2->HSPA1A:ENG	-0.0010440897580476	0.0007238673594242	-1.44237717650106	0.149195998893245	CD163	TGFB2	HSPA1A	ENG	TGFB2->ENG	CD163->HSPA1A	0.9508656262106268	braak
HIF1A:LIPC->ERN1:LRP1	-0.0010441250478401	0.0021385719765173	-0.488234700213609	0.625383608409501	HIF1A	LIPC	ERN1	LRP1	LIPC->LRP1	HIF1A->ERN1	0.800019031135173	braak
FRMD4A:HSP90AA1->HIF1A:CFTR	-0.0010441645418921	0.0011043512219635	-0.945500417915534	0.344403457558569	FRMD4A	HSP90AA1	HIF1A	CFTR	HSP90AA1->CFTR	FRMD4A->HIF1A	0.8428245034677704	braak
AIF1:PSAP->CD163:SORT1	-0.0010442158235725	0.0177789699634738	-0.0587332014013079	0.953164614080364	AIF1	PSAP	CD163	SORT1	PSAP->SORT1	AIF1->CD163	0.9949652165848796	braak
ERN1:C3->HSPA1A:C5AR2	-0.0010442549700195	0.0012565573247061	-0.831044433459344	0.405948528488909	ERN1	C3	HSPA1A	C5AR2	C3->C5AR2	ERN1->HSPA1A	0.8479696727285561	braak
HSPA1A:ACTR2->PICALM:ADRB2	-0.0010442711816055	0.0008314133707642	-1.25601922981542	0.209108998166088	HSPA1A	ACTR2	PICALM	ADRB2	ACTR2->ADRB2	HSPA1A->PICALM	0.9467773766461844	braak
GPNMB:IRAK4->HIST:TLR7	-0.0010444731553091	0.0017399245149671	-0.60029797058689	0.548307670992549	GPNMB	IRAK4	HIST	TLR7	IRAK4->TLR7	GPNMB->HIST	0.8368906557254695	braak
ERN1:LGALS1->PICALM:ITGB1	-0.0010444793477453	0.0017634594257499	-0.59228997985094	0.553656424573029	ERN1	LGALS1	PICALM	ITGB1	LGALS1->ITGB1	ERN1->PICALM	0.858727444322734	braak
HIF1A:PLTP->HIF1A:ABCA1	-0.0010450030681344	0.0077973917215347	-0.13401956775474	0.893387101190434	HIF1A	PLTP	HIF1A	ABCA1	PLTP->ABCA1	HIF1A->HIF1A	0.9706233945278724	braak
HSPA1A:PLAT->HIF1A:LRP1	-0.0010450234188315	0.0006145488343994	-1.70047254235357	0.0890420768674595	HSPA1A	PLAT	HIF1A	LRP1	PLAT->LRP1	HSPA1A->HIF1A	0.9444996054190036	braak
TMEM163:SEMA4A->TMEM163:PLXND1	-0.001045385818814	0.0006899731744086	-1.51511081530087	0.129744343218741	TMEM163	SEMA4A	TMEM163	PLXND1	SEMA4A->PLXND1	TMEM163->TMEM163	0.758575373494237	braak
ERN1:ADAM10->AIF1:TSPAN15	-0.0010453926509775	0.000546665516751	-1.91230765238405	0.0558367448813055	ERN1	ADAM10	AIF1	TSPAN15	ADAM10->TSPAN15	ERN1->AIF1	0.7078998654922817	braak
HIF1A:ADAM10->PICALM:GPNMB	-0.0010454637419978	0.0008745224282867	-1.19546818718642	0.231904158460829	HIF1A	ADAM10	PICALM	GPNMB	ADAM10->GPNMB	HIF1A->PICALM	0.6331892954053028	braak
HSPA1A:HLA-DQA1->HIST:CD4	-0.0010455043567277	0.0020044881422175	-0.521581711913278	0.601961599279552	HSPA1A	HLA-DQA1	HIST	CD4	HLA-DQA1->CD4	HSPA1A->HIST	0.999999999995261	braak
TMEM163:S100A8->TMEM163:CD36	-0.001045543168513	0.0009488837541329	-1.10186644460825	0.27051973855528	TMEM163	S100A8	TMEM163	CD36	S100A8->CD36	TMEM163->TMEM163	0.7856931452523014	braak
CCL3:NECTIN2->IFI44L:CD226	-0.0010455697061625	0.0005393473019775	-1.93858336238798	0.0525520910655546	CCL3	NECTIN2	IFI44L	CD226	NECTIN2->CD226	CCL3->IFI44L	0.4012276803278224	braak
TMEM163:CALM3->CCL3:CACNA1C	-0.001045599517718	0.0007874371651607	-1.32785136894647	0.184227212973384	TMEM163	CALM3	CCL3	CACNA1C	CALM3->CACNA1C	TMEM163->CCL3	0.6190283292732265	braak
CCL3:ADAM15->CCL3:ITGAV	-0.0010456348610716	0.0008633021781203	-1.21120377959462	0.225817314563885	CCL3	ADAM15	CCL3	ITGAV	ADAM15->ITGAV	CCL3->CCL3	0.6218157937266399	braak
HIST:FN1->TMEM163:C5AR1	-0.0010456457561463	0.0007652129860456	-1.36647675250507	0.171789372748917	HIST	FN1	TMEM163	C5AR1	FN1->C5AR1	HIST->TMEM163	0.9298614633259368	braak
TMEM163:OMG->MKI67:TNFRSF1B	-0.0010457935576153	0.0032465691409935	-0.322122681574963	0.747359755913648	TMEM163	OMG	MKI67	TNFRSF1B	OMG->TNFRSF1B	TMEM163->MKI67	0.8830981731201866	braak
ERN1:TGFB1->GPNMB:SMAD3	-0.0010458452973721	0.000592710335289	-1.7645133467465	0.0776455902756853	ERN1	TGFB1	GPNMB	SMAD3	TGFB1->SMAD3	ERN1->GPNMB	0.6339270460224234	braak
PICALM:RTN4->PICALM:RTN4RL1	-0.0010459082155821	0.0019675072939506	-0.531590514961718	0.595009635527353	PICALM	RTN4	PICALM	RTN4RL1	RTN4->RTN4RL1	PICALM->PICALM	0.8583745561706075	braak
TMEM163:JAG2->HIST:NOTCH2	-0.0010459487748296	0.0010845273401569	-0.964428222416465	0.334831278415466	TMEM163	JAG2	HIST	NOTCH2	JAG2->NOTCH2	TMEM163->HIST	0.9670443965695226	braak
GPNMB:PLAT->AIF1:ITGAM	-0.0010463313548735	0.0006157920318204	-1.69916351756001	0.0892883782261075	GPNMB	PLAT	AIF1	ITGAM	PLAT->ITGAM	GPNMB->AIF1	0.8694622219200822	braak
TMEM163:EFNB1->TMEM163:EPHB1	-0.0010464023533508	0.0008723867938891	-1.19947064843325	0.230344991128699	TMEM163	EFNB1	TMEM163	EPHB1	EFNB1->EPHB1	TMEM163->TMEM163	0.7856931452523014	braak
MKI67:GRN->IFI44L:TNFRSF1B	-0.0010464166477352	0.0005524029216239	-1.89429962582218	0.058185250666694	MKI67	GRN	IFI44L	TNFRSF1B	GRN->TNFRSF1B	MKI67->IFI44L	0.5005537009938922	braak
IFI44L:LAMA2->CCL3:RPSA	-0.0010465693731725	0.0003806268739479	-2.749594011367	0.0059669143593307	IFI44L	LAMA2	CCL3	RPSA	LAMA2->RPSA	IFI44L->CCL3	0.2710462600378683	braak
ERN1:ACTR2->HSPA1A:LDLR	-0.0010466063210955	0.0011050042158251	-0.947151428118362	0.343561621843138	ERN1	ACTR2	HSPA1A	LDLR	ACTR2->LDLR	ERN1->HSPA1A	0.8479696727285561	braak
HSPA1A:VEGFA->HIST:NRP2	-0.0010466319671114	0.0011784081582228	-0.888174406981199	0.374446943254609	HSPA1A	VEGFA	HIST	NRP2	VEGFA->NRP2	HSPA1A->HIST	0.999999999995261	braak
ERN1:TNF->CD163:TNFRSF1B	-0.0010466511142829	0.0027979898690699	-0.374072517507299	0.708350364702784	ERN1	TNF	CD163	TNFRSF1B	TNF->TNFRSF1B	ERN1->CD163	0.9372657113747506	braak
HSPA1A:SEMA4A->MKI67:PLXNB2	-0.0010466989439984	0.0060175143790049	-0.173942076092137	0.861910984693836	HSPA1A	SEMA4A	MKI67	PLXNB2	SEMA4A->PLXNB2	HSPA1A->MKI67	0.999999999993424	braak
IFI44L:ADAM10->CD163:NOTCH2	-0.0010467651542214	0.0100630247674157	-0.10402092595567	0.917152742143348	IFI44L	ADAM10	CD163	NOTCH2	ADAM10->NOTCH2	IFI44L->CD163	0.9795676735557498	braak
IFI44L:TNFSF10->PICALM:TNFRSF10D	-0.0010468729392857	0.0008618934902158	-1.21461984708073	0.2245111155878	IFI44L	TNFSF10	PICALM	TNFRSF10D	TNFSF10->TNFRSF10D	IFI44L->PICALM	0.8925372109651717	braak
HSPA1A:GNAI2->CD163:ADCY9	-0.0010468783417076	0.0006942370541659	-1.5079551508028	0.131566005980581	HSPA1A	GNAI2	CD163	ADCY9	GNAI2->ADCY9	HSPA1A->CD163	0.9014480865259688	braak
CCL3:F8->HIF1A:LRP1	-0.0010469293797278	0.0006471979655787	-1.61763391637311	0.105741515291315	CCL3	F8	HIF1A	LRP1	F8->LRP1	CCL3->HIF1A	0.7202344244191556	braak
MKI67:ARPC5->CD163:LDLR	-0.0010471294304113	0.0006550121454481	-1.59864124304902	0.109900340108945	MKI67	ARPC5	CD163	LDLR	ARPC5->LDLR	MKI67->CD163	0.9080970647056864	braak
IFI44L:CALR->HIST:ITGAV	-0.0010471957344426	0.0014206342007199	-0.737132566505784	0.46104173638049	IFI44L	CALR	HIST	ITGAV	CALR->ITGAV	IFI44L->HIST	0.8972843541141643	braak
HIST:CCL3->PICALM:CCR5	-0.0010473151171915	0.0009320291135341	-1.12369356491472	0.261143047311351	HIST	CCL3	PICALM	CCR5	CCL3->CCR5	HIST->PICALM	0.7893126420537998	braak
MKI67:NECTIN3->CCL3:PVR	-0.0010473178111341	0.0075400410548893	-0.138900810156062	0.889528530762646	MKI67	NECTIN3	CCL3	PVR	NECTIN3->PVR	MKI67->CCL3	0.999999999990423	braak
CCL3:PTPN6->GPNMB:CD300LF	-0.0010474019387162	0.000823059569897	-1.27257124152903	0.203170228973449	CCL3	PTPN6	GPNMB	CD300LF	PTPN6->CD300LF	CCL3->GPNMB	0.9464859990375304	braak
MKI67:ADAM17->TMEM163:ITGA5	-0.0010475267111149	0.0007381422561497	-1.41913933579556	0.155858397869211	MKI67	ADAM17	TMEM163	ITGA5	ADAM17->ITGA5	MKI67->TMEM163	0.859367870171681	braak
HSPA1A:TGFB1->HIST:TGFBR1_TGFBR2	-0.0010476776390692	0.0063791882545621	-0.164233692009314	0.869547178810564	HSPA1A	TGFB1	HIST	TGFBR1_TGFBR2	TGFB1->TGFBR1_TGFBR2	HSPA1A->HIST	0.999999999995261	braak
FRMD4A:CALM3->TMEM163:PDE1B	-0.0010476799284343	0.0020269876542842	-0.516865470897132	0.605250072824168	FRMD4A	CALM3	TMEM163	PDE1B	CALM3->PDE1B	FRMD4A->TMEM163	0.8462788628868897	braak
CCL3:C1QB->TMEM163:CD33	-0.0010477375232707	0.0010504446130286	-0.99742291052348	0.318559275298694	CCL3	C1QB	TMEM163	CD33	C1QB->CD33	CCL3->TMEM163	0.8333403632946184	braak
HSPA1A:VEGFA->HIF1A:SIRPA	-0.001047749851482	0.0015423513322763	-0.679319834304989	0.496935231754957	HSPA1A	VEGFA	HIF1A	SIRPA	VEGFA->SIRPA	HSPA1A->HIF1A	0.9578854984517964	braak
GPNMB:LRIG2->MKI67:EGFR	-0.0010478580788292	0.0010891668579631	-0.962073048007398	0.336012911582386	GPNMB	LRIG2	MKI67	EGFR	LRIG2->EGFR	GPNMB->MKI67	0.9556403311592918	braak
ERN1:CALM3->FRMD4A:MYLK	-0.0010479284087089	0.0023375683021215	-0.44829851934502	0.653937769090293	ERN1	CALM3	FRMD4A	MYLK	CALM3->MYLK	ERN1->FRMD4A	0.8285101429896207	braak
FRMD4A:ACTR2->ERN1:ADRB2	-0.0010479775484569	0.0010740174782594	-0.975754649873348	0.329186063078765	FRMD4A	ACTR2	ERN1	ADRB2	ACTR2->ADRB2	FRMD4A->ERN1	0.8507750413473169	braak
IFI44L:VCAN->MKI67:CD44	-0.0010479830831032	0.0008201752404025	-1.27775508388778	0.201335796138519	IFI44L	VCAN	MKI67	CD44	VCAN->CD44	IFI44L->MKI67	0.5162854362486975	braak
PICALM:NECTIN3->AIF1:CADM1	-0.0010482132416944	0.0007785730996214	-1.34632604466314	0.178197389956191	PICALM	NECTIN3	AIF1	CADM1	NECTIN3->CADM1	PICALM->AIF1	0.8051136720631203	braak
PICALM:CXCL12->CCL3:ACKR3	-0.0010482521154632	0.0066421704083164	-0.157817708824624	0.874600443907711	PICALM	CXCL12	CCL3	ACKR3	CXCL12->ACKR3	PICALM->CCL3	0.9904906886949516	braak
HIST:LGALS3BP->HIST:ITGB1	-0.0010486071492881	0.0015415146391232	-0.680244690951872	0.496349538957877	HIST	LGALS3BP	HIST	ITGB1	LGALS3BP->ITGB1	HIST->HIST	0.9428562018885231	braak
AIF1:WNT5A->MKI67:LRP6	-0.0010486507868769	0.0018768948405215	-0.558715791762476	0.576355700126701	AIF1	WNT5A	MKI67	LRP6	WNT5A->LRP6	AIF1->MKI67	0.8062101737784766	braak
PICALM:CD274->IFI44L:CD80	-0.001048716896382	0.0006719686794828	-1.56066335887727	0.11860320090338	PICALM	CD274	IFI44L	CD80	CD274->CD80	PICALM->IFI44L	0.881192778991427	braak
HSPA1A:HSPA8->PICALM:ADRB2	-0.0010488298945922	0.0006079405737663	-1.72521779241417	0.0844882303951123	HSPA1A	HSPA8	PICALM	ADRB2	HSPA8->ADRB2	HSPA1A->PICALM	0.9467773766461844	braak
CD163:CALCB->AIF1:GPR84	-0.0010491801498776	0.0006222646058095	-1.68606753474704	0.0917827922517052	CD163	CALCB	AIF1	GPR84	CALCB->GPR84	CD163->AIF1	0.7131810419636264	braak
CD163:TNF->HIF1A:FAS	-0.0010492349103541	0.0009479455118297	-1.10685149859392	0.268358138446283	CD163	TNF	HIF1A	FAS	TNF->FAS	CD163->HIF1A	0.7183665793616529	braak
IFI44L:ADAM15->ERN1:ITGAV	-0.0010493938905369	0.0015591607345364	-0.6730504862598	0.500915172544428	IFI44L	ADAM15	ERN1	ITGAV	ADAM15->ITGAV	IFI44L->ERN1	0.911062152809775	braak
TMEM163:FSTL5->GPNMB:IL6R	-0.0010494907552199	0.0007974076034162	-1.31612835233047	0.188130966270454	TMEM163	FSTL5	GPNMB	IL6R	FSTL5->IL6R	TMEM163->GPNMB	0.860472405854332	braak
CCL3:SPP1->MKI67:CD44	-0.0010496482464151	0.0016750904477932	-0.626621832748197	0.530907153455129	CCL3	SPP1	MKI67	CD44	SPP1->CD44	CCL3->MKI67	0.999999999984369	braak
HSPA1A:ADAM10->CCL3:GPNMB	-0.0010497273654066	0.0024558428787857	-0.427440767678768	0.669058319084145	HSPA1A	ADAM10	CCL3	GPNMB	ADAM10->GPNMB	HSPA1A->CCL3	0.97976061541097	braak
HSPA1A:SPP1->IFI44L:CD44	-0.0010497739675835	0.0006384194033973	-1.64433280379194	0.100107476885266	HSPA1A	SPP1	IFI44L	CD44	SPP1->CD44	HSPA1A->IFI44L	0.6352646789501878	braak
ERN1:PSEN1->ERN1:NOTCH2	-0.001049872147255	0.0005347922959202	-1.963139998957	0.0496299089347128	ERN1	PSEN1	ERN1	NOTCH2	PSEN1->NOTCH2	ERN1->ERN1	0.812092980996405	braak
IFI44L:PROS1->HSPA1A:MERTK	-0.0010501224620049	0.001575090891618	-0.666705945411312	0.504959980389144	IFI44L	PROS1	HSPA1A	MERTK	PROS1->MERTK	IFI44L->HSPA1A	0.844405896989696	braak
HIF1A:SPP1->HSPA1A:ITGA5_ITGB1	-0.00105012556769	0.0013830908101561	-0.759260028321277	0.447697023463788	HIF1A	SPP1	HSPA1A	ITGA5_ITGB1	SPP1->ITGA5_ITGB1	HIF1A->HSPA1A	0.898781433166457	braak
HIF1A:TNFSF14->GPNMB:TNFRSF14	-0.0010504475558853	0.0018999731760228	-0.552874940100049	0.58034904837669	HIF1A	TNFSF14	GPNMB	TNFRSF14	TNFSF14->TNFRSF14	HIF1A->GPNMB	0.8322643970599489	braak
GPNMB:ADAM10->HIF1A:TSPAN5	-0.0010506405824835	0.0010808333583891	-0.972065281228387	0.331018072945729	GPNMB	ADAM10	HIF1A	TSPAN5	ADAM10->TSPAN5	GPNMB->HIF1A	0.7131492306845485	braak
GPNMB:TNFSF10->AIF1:TNFRSF10B	-0.0010507422332904	0.0005434443756448	-1.93348625982848	0.0531763241048924	GPNMB	TNFSF10	AIF1	TNFRSF10B	TNFSF10->TNFRSF10B	GPNMB->AIF1	0.8694622219200822	braak
GPNMB:JAM3->MKI67:ITGAM_ITGB2	-0.0010507744389398	0.0014163974889085	-0.741864093355311	0.45816968286006	GPNMB	JAM3	MKI67	ITGAM_ITGB2	JAM3->ITGAM_ITGB2	GPNMB->MKI67	0.9556403311592918	braak
FRMD4A:CALM3->MKI67:KCNQ3	-0.0010508884045274	0.0024869207834871	-0.422566095190969	0.672611867997154	FRMD4A	CALM3	MKI67	KCNQ3	CALM3->KCNQ3	FRMD4A->MKI67	0.8946548220106723	braak
FRMD4A:VEGFA->TMEM163:ITGB1	-0.0010508908726749	0.000777958889167	-1.35083085662815	0.176749621215386	FRMD4A	VEGFA	TMEM163	ITGB1	VEGFA->ITGB1	FRMD4A->TMEM163	0.6866610951192706	braak
TMEM163:CALM3->MKI67:INSR	-0.0010510386394573	0.0005577344288401	-1.88447867857655	0.0595002561942429	TMEM163	CALM3	MKI67	INSR	CALM3->INSR	TMEM163->MKI67	0.7517348508125581	braak
HIF1A:ZP3->HIF1A:MERTK	-0.0010510568183447	0.0022609570620109	-0.464872525004912	0.642022747028654	HIF1A	ZP3	HIF1A	MERTK	ZP3->MERTK	HIF1A->HIF1A	0.8898310659609342	braak
HSPA1A:PSEN1->CD163:NOTCH1	-0.0010510697296365	0.0008799860501388	-1.19441635406689	0.232315142714326	HSPA1A	PSEN1	CD163	NOTCH1	PSEN1->NOTCH1	HSPA1A->CD163	0.9014480865259688	braak
MKI67:VEGFA->AIF1:SIRPA	-0.0010512402544081	0.0005280896287706	-1.99064741501406	0.0465196636103347	MKI67	VEGFA	AIF1	SIRPA	VEGFA->SIRPA	MKI67->AIF1	0.4421670237968315	braak
AIF1:S100A8->CCL3:AGER	-0.0010514152722945	0.0005083824462683	-2.06815809635489	0.0386251591620657	AIF1	S100A8	CCL3	AGER	S100A8->AGER	AIF1->CCL3	0.3775763704765397	braak
AIF1:CALM1->IFI44L:RYR2	-0.0010517283270665	0.0012192071927497	-0.862632974379425	0.38833929460667	AIF1	CALM1	IFI44L	RYR2	CALM1->RYR2	AIF1->IFI44L	0.8615628785340974	braak
HIF1A:GNAI2->CCL3:TSHR	-0.0010517332769705	0.0008305987586964	-1.26623506953127	0.205428935429161	HIF1A	GNAI2	CCL3	TSHR	GNAI2->TSHR	HIF1A->CCL3	0.7633457534947905	braak
HIF1A:TGFB1->AIF1:ITGB5	-0.0010518103575572	0.0022081123867909	-0.476339141000798	0.633832784571099	HIF1A	TGFB1	AIF1	ITGB5	TGFB1->ITGB5	HIF1A->AIF1	0.9303252377674336	braak
FRMD4A:HLA-F->TMEM163:LILRB2	-0.0010519732686373	0.0005350031384494	-1.96629364023202	0.0492647010398133	FRMD4A	HLA-F	TMEM163	LILRB2	HLA-F->LILRB2	FRMD4A->TMEM163	0.5003626392361055	braak
GPNMB:ST6GAL1->HSPA1A:CD22	-0.001052020902187	0.0017702400533433	-0.594281493179518	0.552323854618961	GPNMB	ST6GAL1	HSPA1A	CD22	ST6GAL1->CD22	GPNMB->HSPA1A	0.941949866943466	braak
FRMD4A:APP->CCL3:RPSA	-0.0010520545547198	0.0006642091573316	-1.58392058150223	0.113211793105001	FRMD4A	APP	CCL3	RPSA	APP->RPSA	FRMD4A->CCL3	0.4456717770823631	braak
HSPA1A:CALM1->TMEM163:PDE1A	-0.0010520578557441	0.0012581323613921	-0.836206020946806	0.403039011792227	HSPA1A	CALM1	TMEM163	PDE1A	CALM1->PDE1A	HSPA1A->TMEM163	0.8330286141102252	braak
HSPA1A:TGFB1->HSPA1A:TGFBR1_TGFBR2	-0.0010520873388802	0.0069047237807312	-0.152372111077971	0.87889345234794	HSPA1A	TGFB1	HSPA1A	TGFBR1_TGFBR2	TGFB1->TGFBR1_TGFBR2	HSPA1A->HSPA1A	0.9977771837114572	braak
FRMD4A:IGSF10->HIF1A:MILR1	-0.001052100446508	0.0014466289400458	-0.727277339325666	0.467056076972585	FRMD4A	IGSF10	HIF1A	MILR1	IGSF10->MILR1	FRMD4A->HIF1A	0.8690173401313755	braak
CCL3:GNAI2->CCL3:ADCY9	-0.0010523386731469	0.0006888822663343	-1.52760308194122	0.126611116117094	CCL3	GNAI2	CCL3	ADCY9	GNAI2->ADCY9	CCL3->CCL3	0.5246563465696922	braak
HSPA1A:SEMA4A->FRMD4A:NRP1_PLXNA2	-0.0010523828358255	0.0005447886684509	-1.93172673509889	0.0533932431184999	HSPA1A	SEMA4A	FRMD4A	NRP1_PLXNA2	SEMA4A->NRP1_PLXNA2	HSPA1A->FRMD4A	0.8489854310343129	braak
FRMD4A:EFNB1->FRMD4A:EPHB3	-0.0010525552194379	0.0011399290105879	-0.923351550545315	0.355824031436587	FRMD4A	EFNB1	FRMD4A	EPHB3	EFNB1->EPHB3	FRMD4A->FRMD4A	0.7819480865987594	braak
CCL3:HLA-DMB->TMEM163:CD4	-0.0010528300701398	0.0008520792055947	-1.23560117795029	0.216606846639629	CCL3	HLA-DMB	TMEM163	CD4	HLA-DMB->CD4	CCL3->TMEM163	0.7754525109698719	braak
MKI67:TNFSF10->GPNMB:TNFRSF10D	-0.0010528559935444	0.0005275140758123	-1.995882274654	0.0459467385162164	MKI67	TNFSF10	GPNMB	TNFRSF10D	TNFSF10->TNFRSF10D	MKI67->GPNMB	0.8460238059122043	braak
MKI67:HLA-DPB1->AIF1:CD4	-0.0010528780782089	0.0012185743041711	-0.864024519969788	0.387574420917609	MKI67	HLA-DPB1	AIF1	CD4	HLA-DPB1->CD4	MKI67->AIF1	0.7483023582162858	braak
IFI44L:C1QA->PICALM:CD33	-0.0010529220474369	0.0006649703663296	-1.58341198458013	0.113327593157309	IFI44L	C1QA	PICALM	CD33	C1QA->CD33	IFI44L->PICALM	0.8925372109651717	braak
CCL3:TNFSF13B->TMEM163:HLA-DPB1	-0.0010529670402115	0.0007201660530392	-1.46211701560735	0.143709146689185	CCL3	TNFSF13B	TMEM163	HLA-DPB1	TNFSF13B->HLA-DPB1	CCL3->TMEM163	0.6629996085463656	braak
TMEM163:CD14->HSPA1A:TLR1	-0.0010529849476444	0.0033470455549879	-0.314601319386061	0.753064377273102	TMEM163	CD14	HSPA1A	TLR1	CD14->TLR1	TMEM163->HSPA1A	0.98144240036591	braak
CD163:ADAM17->PICALM:NOTCH1	-0.0010530156388983	0.0024617827536746	-0.427745152299297	0.66883667278254	CD163	ADAM17	PICALM	NOTCH1	ADAM17->NOTCH1	CD163->PICALM	0.9281203877977092	braak
ERN1:HSP90B1->FRMD4A:TLR2	-0.0010530494750874	0.0022024416642145	-0.478128202983732	0.63255895979903	ERN1	HSP90B1	FRMD4A	TLR2	HSP90B1->TLR2	ERN1->FRMD4A	0.8285101429896207	braak
PICALM:EFNB2->HSPA1A:EPHB2	-0.0010532329898612	0.0017777354218261	-0.592457672233017	0.553544156837589	PICALM	EFNB2	HSPA1A	EPHB2	EFNB2->EPHB2	PICALM->HSPA1A	0.9851209570838448	braak
MKI67:TGFB1->TMEM163:SMAD3	-0.0010533473035148	0.0044774374416817	-0.235256732725939	0.814009475007558	MKI67	TGFB1	TMEM163	SMAD3	TGFB1->SMAD3	MKI67->TMEM163	0.963734649078122	braak
FRMD4A:SPP1->IFI44L:ITGA5_ITGB1	-0.0010534149856744	0.0025730587208819	-0.409401844242927	0.682244786453504	FRMD4A	SPP1	IFI44L	ITGA5_ITGB1	SPP1->ITGA5_ITGB1	FRMD4A->IFI44L	0.930257111877803	braak
ERN1:GNAI2->AIF1:OPRM1	-0.0010534229354051	0.0023376201294546	-0.450639058986425	0.652249710867487	ERN1	GNAI2	AIF1	OPRM1	GNAI2->OPRM1	ERN1->AIF1	0.98332467607835	braak
IFI44L:TGFB1->CD163:SMAD3	-0.0010535582713333	0.0039420090655292	-0.267264294378767	0.789265676067243	IFI44L	TGFB1	CD163	SMAD3	TGFB1->SMAD3	IFI44L->CD163	0.9681430818268888	braak
CCL3:WNT5A->HIST:RYK	-0.0010536502032923	0.0013722093708811	-0.767849444590024	0.442576635416479	CCL3	WNT5A	HIST	RYK	WNT5A->RYK	CCL3->HIST	0.926238123354288	braak
CD163:LRPAP1->CCL3:LRP1	-0.0010536920826092	0.0037332256773302	-0.282247089697167	0.777754053087269	CD163	LRPAP1	CCL3	LRP1	LRPAP1->LRP1	CD163->CCL3	0.9218844636619492	braak
IFI44L:NECTIN2->CCL3:CD96	-0.0010537649928852	0.0013857726528222	-0.760416934725331	0.447005403794734	IFI44L	NECTIN2	CCL3	CD96	NECTIN2->CD96	IFI44L->CCL3	0.825073076927891	braak
AIF1:FAM3C->HIST:LAMP1	-0.0010538597710016	0.0015557709417603	-0.677387488552293	0.498160134438924	AIF1	FAM3C	HIST	LAMP1	FAM3C->LAMP1	AIF1->HIST	0.8276007476109511	braak
HIST:F13A1->MKI67:ITGB1	-0.0010538606198863	0.002388208802055	-0.441276583094192	0.65901277665585	HIST	F13A1	MKI67	ITGB1	F13A1->ITGB1	HIST->MKI67	0.9349408157956672	braak
HIST:CALR->HSPA1A:ITGAV	-0.0010538701834737	0.0006417169766703	-1.64226632890692	0.100534821905985	HIST	CALR	HSPA1A	ITGAV	CALR->ITGAV	HIST->HSPA1A	0.8825574847825108	braak
HSPA1A:COL18A1->MKI67:ITGB5	-0.0010540881656574	0.0006305124636645	-1.67179592221082	0.0945645712074095	HSPA1A	COL18A1	MKI67	ITGB5	COL18A1->ITGB5	HSPA1A->MKI67	0.5975623409552543	braak
HSPA1A:TNF->PICALM:TNFRSF1B	-0.0010540948077314	0.0032759120496059	-0.321771400382458	0.747625882135677	HSPA1A	TNF	PICALM	TNFRSF1B	TNF->TNFRSF1B	HSPA1A->PICALM	0.9832715999017514	braak
CD163:CSF1->CD163:CSF2RA	-0.0010541274255392	0.0016651832764012	-0.633039882443067	0.526707598977116	CD163	CSF1	CD163	CSF2RA	CSF1->CSF2RA	CD163->CD163	0.9492569514563236	braak
GPNMB:PLAT->HIST:ITGAM	-0.0010543400184901	0.0006852973430726	-1.53851467417456	0.123922823396197	GPNMB	PLAT	HIST	ITGAM	PLAT->ITGAM	GPNMB->HIST	0.5172839067523072	braak
CCL3:TNFSF10->TMEM163:TNFRSF10A	-0.0010543407157898	0.0030360679737162	-0.347271775506169	0.72838715277656	CCL3	TNFSF10	TMEM163	TNFRSF10A	TNFSF10->TNFRSF10A	CCL3->TMEM163	0.9626042984231762	braak
CCL3:APP->AIF1:TSPAN15	-0.00105439762612	0.0004841790790389	-2.17770174666121	0.0294282487974731	CCL3	APP	AIF1	TSPAN15	APP->TSPAN15	CCL3->AIF1	0.4135730842274519	braak
FRMD4A:F8->GPNMB:LRP1	-0.0010544224230849	0.0031447447458001	-0.33529666421836	0.737401309812172	FRMD4A	F8	GPNMB	LRP1	F8->LRP1	FRMD4A->GPNMB	0.8650284595873556	braak
HIF1A:APP->FRMD4A:LRP1	-0.0010546406302522	0.0061652036165405	-0.171063389929699	0.864173922113037	HIF1A	APP	FRMD4A	LRP1	APP->LRP1	HIF1A->FRMD4A	0.981768658462975	braak
TMEM163:CALM3->MKI67:KCNQ1	-0.0010547085348145	0.0004219145045005	-2.49981577680767	0.012425790377887	TMEM163	CALM3	MKI67	KCNQ1	CALM3->KCNQ1	TMEM163->MKI67	0.7250946010494048	braak
GPNMB:C3->CCL3:GRM7	-0.0010550420192992	0.0016059251205856	-0.656968376529629	0.511201250457723	GPNMB	C3	CCL3	GRM7	C3->GRM7	GPNMB->CCL3	0.9530104303660396	braak
ERN1:YBX1->CCL3:NOTCH1	-0.0010550691287529	0.0054448033662252	-0.193775432791145	0.846351724182955	ERN1	YBX1	CCL3	NOTCH1	YBX1->NOTCH1	ERN1->CCL3	0.999999999932702	braak
AIF1:APP->HSPA1A:LRP6	-0.0010552978186232	0.0013737623723519	-0.768180756630057	0.442379804375934	AIF1	APP	HSPA1A	LRP6	APP->LRP6	AIF1->HSPA1A	0.8662901598696066	braak
FRMD4A:GAS6->HSPA1A:AXL	-0.0010553001001896	0.0021249943997359	-0.496613120637312	0.619461898868443	FRMD4A	GAS6	HSPA1A	AXL	GAS6->AXL	FRMD4A->HSPA1A	0.8668496880068792	braak
CCL3:TGFB1->CD163:CXCR4	-0.0010554569245471	0.0007919268409855	-1.33277074336	0.182607049520269	CCL3	TGFB1	CD163	CXCR4	TGFB1->CXCR4	CCL3->CD163	0.5379063295117267	braak
AIF1:GNAS->GPNMB:ADCY1	-0.0010554876602705	0.0008855690575522	-1.19187504494339	0.233310244532166	AIF1	GNAS	GPNMB	ADCY1	GNAS->ADCY1	AIF1->GPNMB	0.9620581995656264	braak
AIF1:HLA-A->PICALM:LILRA1	-0.0010555372671125	0.0014211767857313	-0.74272059444694	0.45765085857365	AIF1	HLA-A	PICALM	LILRA1	HLA-A->LILRA1	AIF1->PICALM	0.8843864184572714	braak
TMEM163:FBN1->FRMD4A:ITGA5	-0.0010558540249418	0.0007627739665488	-1.38422923598055	0.166288273995182	TMEM163	FBN1	FRMD4A	ITGA5	FBN1->ITGA5	TMEM163->FRMD4A	0.6426817076030007	braak
HSPA1A:CALM1->PICALM:INSR	-0.0010559655995818	0.001524189196398	-0.692804805385918	0.488432056140005	HSPA1A	CALM1	PICALM	INSR	CALM1->INSR	HSPA1A->PICALM	0.9514577574290548	braak
IFI44L:SERPINA1->CD163:LRP1	-0.0010559750958238	0.0013257454689488	-0.79651420318345	0.425733223454998	IFI44L	SERPINA1	CD163	LRP1	SERPINA1->LRP1	IFI44L->CD163	0.8955876313994439	braak
HSPA1A:ICAM1->HSPA1A:ITGAM_ITGB2	-0.0010560153712429	0.0014388692419775	-0.733920317729194	0.462997303272633	HSPA1A	ICAM1	HSPA1A	ITGAM_ITGB2	ICAM1->ITGAM_ITGB2	HSPA1A->HSPA1A	0.891589581590194	braak
GPNMB:JAG1->HIST:NOTCH1	-0.0010561017688113	0.0005519666364385	-1.91334348689211	0.0557040940158253	GPNMB	JAG1	HIST	NOTCH1	JAG1->NOTCH1	GPNMB->HIST	0.3653923309847589	braak
HIF1A:CALM3->MKI67:GRM5	-0.001056158414485	0.0008787814511245	-1.20184422774687	0.229423886196246	HIF1A	CALM3	MKI67	GRM5	CALM3->GRM5	HIF1A->MKI67	0.7735340236425123	braak
IFI44L:ADAM10->FRMD4A:CADM1	-0.0010561857309402	0.0024260738450638	-0.435347725745931	0.663310047768088	IFI44L	ADAM10	FRMD4A	CADM1	ADAM10->CADM1	IFI44L->FRMD4A	0.9938406944345952	braak
GPNMB:TNFSF9->CCL3:TRAF2	-0.0010562925054505	0.00404271830255	-0.261282737603615	0.793874477726381	GPNMB	TNFSF9	CCL3	TRAF2	TNFSF9->TRAF2	GPNMB->CCL3	0.9618426823192938	braak
MKI67:IGF1->AIF1:IGF2R	-0.0010563299223908	0.0005561117659351	-1.89949212927462	0.0574998004988524	MKI67	IGF1	AIF1	IGF2R	IGF1->IGF2R	MKI67->AIF1	0.4421670237968315	braak
GPNMB:CXCL12->CD163:ITGAV	-0.0010564618428315	0.0025744400521965	-0.410365680074862	0.681537718167228	GPNMB	CXCL12	CD163	ITGAV	CXCL12->ITGAV	GPNMB->CD163	0.8684962885309722	braak
HIF1A:TNFSF10->PICALM:TNFRSF10A	-0.0010564865979675	0.0022448375056224	-0.470629431004016	0.637905386715574	HIF1A	TNFSF10	PICALM	TNFRSF10A	TNFSF10->TNFRSF10A	HIF1A->PICALM	0.8699515470855863	braak
CCL3:CALR->PICALM:LRP1	-0.0010565842355186	0.0017077135568657	-0.618712799503572	0.536105576469624	CCL3	CALR	PICALM	LRP1	CALR->LRP1	CCL3->PICALM	0.8499978709408408	braak
HSPA1A:FABP5->HIF1A:RXRA	-0.00105664249631	0.0005230277258337	-2.02024184210462	0.0433583080688847	HSPA1A	FABP5	HIF1A	RXRA	FABP5->RXRA	HSPA1A->HIF1A	0.9444996054190036	braak
AIF1:HLA-DPB1->CCL3:CD4	-0.0010567434325102	0.0006475042144869	-1.63202556657879	0.102674100411732	AIF1	HLA-DPB1	CCL3	CD4	HLA-DPB1->CD4	AIF1->CCL3	0.4857181947813226	braak
CD163:CALM3->CCL3:PDE1C	-0.0010567441928588	0.0009716841340764	-1.08753879558116	0.276798762839814	CD163	CALM3	CCL3	PDE1C	CALM3->PDE1C	CD163->CCL3	0.6252108551717682	braak
IFI44L:LY86->FRMD4A:CD180	-0.0010570233706744	0.0006372958560925	-1.65860700421828	0.0971950094677283	IFI44L	LY86	FRMD4A	CD180	LY86->CD180	IFI44L->FRMD4A	0.8690798328285875	braak
HIST:CXCL12->MKI67:CXCR4	-0.0010570554187162	0.0008503096576858	-1.2431417297942	0.213815610704707	HIST	CXCL12	MKI67	CXCR4	CXCL12->CXCR4	HIST->MKI67	0.8851722699909655	braak
CD163:PTPN6->MKI67:EGFR	-0.0010571028400775	0.0010979181708016	-0.962824797139128	0.335635454320698	CD163	PTPN6	MKI67	EGFR	PTPN6->EGFR	CD163->MKI67	0.8852267077921994	braak
FRMD4A:C3->MKI67:C3AR1	-0.0010571121676107	0.0026351111773207	-0.401164162145754	0.688299264271179	FRMD4A	C3	MKI67	C3AR1	C3->C3AR1	FRMD4A->MKI67	0.8982061320985599	braak
CCL3:HSP90B1->CCL3:TLR7	-0.0010571913878588	0.0006554837749951	-1.61284142825139	0.106778962963649	CCL3	HSP90B1	CCL3	TLR7	HSP90B1->TLR7	CCL3->CCL3	0.4859401907327739	braak
CD163:AGTRAP->HIF1A:RACK1	-0.0010575153799974	0.0015605784559849	-0.677643200789909	0.497997947783624	CD163	AGTRAP	HIF1A	RACK1	AGTRAP->RACK1	CD163->HIF1A	0.7869586669461708	braak
MKI67:TGFB1->AIF1:ENG	-0.0010575341741547	0.0008757262276451	-1.20760820079408	0.227198003290287	MKI67	TGFB1	AIF1	ENG	TGFB1->ENG	MKI67->AIF1	0.6156626764934421	braak
ERN1:TNF->CD163:TRPM2	-0.0010576560190859	0.0034308498969317	-0.308278138321291	0.757870699612216	ERN1	TNF	CD163	TRPM2	TNF->TRPM2	ERN1->CD163	0.939485817653512	braak
PICALM:ADAM17->ERN1:IL6R	-0.0010578258880879	0.0015531316701423	-0.681092214152724	0.495813143290227	PICALM	ADAM17	ERN1	IL6R	ADAM17->IL6R	PICALM->ERN1	0.8584934052514098	braak
PICALM:HSPA8->GPNMB:ADRB2	-0.001057883658258	0.0024633922048531	-0.429441830729953	0.667601717409278	PICALM	HSPA8	GPNMB	ADRB2	HSPA8->ADRB2	PICALM->GPNMB	0.8367654086518861	braak
HSPA1A:GNAI2->CCL3:ADCY7	-0.0010580831132895	0.0005906469604931	-1.79139686489894	0.073229631674639	HSPA1A	GNAI2	CCL3	ADCY7	GNAI2->ADCY7	HSPA1A->CCL3	0.5086490632535736	braak
HSPA1A:HSP90B1->IFI44L:TLR7	-0.0010580945346145	0.0102624227667263	-0.10310377565473	0.917880608457056	HSPA1A	HSP90B1	IFI44L	TLR7	HSP90B1->TLR7	HSPA1A->IFI44L	0.9935350271802008	braak
GPNMB:TGS1->IFI44L:RXRA	-0.0010581513398308	0.0015085162191792	-0.701451748663702	0.483021136816188	GPNMB	TGS1	IFI44L	RXRA	TGS1->RXRA	GPNMB->IFI44L	0.9465889086468752	braak
MKI67:GNAI2->AIF1:IGF1R	-0.0010584128307896	0.001016428499736	-1.04130573971955	0.297733673694603	MKI67	GNAI2	AIF1	IGF1R	GNAI2->IGF1R	MKI67->AIF1	0.6942888695950648	braak
FRMD4A:SORBS1->HIF1A:ITGB5	-0.0010584472618279	0.0022178133875557	-0.477248116440709	0.63318545172107	FRMD4A	SORBS1	HIF1A	ITGB5	SORBS1->ITGB5	FRMD4A->HIF1A	0.8943554701767631	braak
CD163:B2M->ERN1:LILRB1	-0.0010588391578825	0.0006613763361962	-1.60096317320974	0.109385076037322	CD163	B2M	ERN1	LILRB1	B2M->LILRB1	CD163->ERN1	0.9332866306637948	braak
FRMD4A:COL18A1->FRMD4A:ITGA10_ITGB1	-0.0010590924764791	0.0018743359512872	-0.56504943830999	0.572040137903116	FRMD4A	COL18A1	FRMD4A	ITGA10_ITGB1	COL18A1->ITGA10_ITGB1	FRMD4A->FRMD4A	0.8839521830802567	braak
GPNMB:CALR->GPNMB:ITGAV	-0.0010590941289431	0.0044746261403323	-0.236688853041136	0.812898183264533	GPNMB	CALR	GPNMB	ITGAV	CALR->ITGAV	GPNMB->GPNMB	0.9344913568956984	braak
GPNMB:TNF->HIST:FAS	-0.0010591569937243	0.0031749905901903	-0.333593742607227	0.73868614071139	GPNMB	TNF	HIST	FAS	TNF->FAS	GPNMB->HIST	0.9203782585817498	braak
IFI44L:B2M->HIST:KLRD1	-0.0010591816971339	0.0023621799350148	-0.448391623954453	0.653870585724164	IFI44L	B2M	HIST	KLRD1	B2M->KLRD1	IFI44L->HIST	0.9282467988073282	braak
CD163:HBEGF->CD163:CD44	-0.001059183787796	0.0025683776552942	-0.412394098513012	0.680050588010831	CD163	HBEGF	CD163	CD44	HBEGF->CD44	CD163->CD163	0.954781872985836	braak
HIST:CALM1->PICALM:PTH2R	-0.0010592646533312	0.0007637500944087	-1.38692572490127	0.165464412642142	HIST	CALM1	PICALM	PTH2R	CALM1->PTH2R	HIST->PICALM	0.6749463413879384	braak
GPNMB:VEGFB->HIST:ADRB2	-0.0010594984870689	0.0011504210953993	-0.920965802266603	0.357068281660187	GPNMB	VEGFB	HIST	ADRB2	VEGFB->ADRB2	GPNMB->HIST	0.7459644844356419	braak
GPNMB:JAM3->ERN1:ITGB1	-0.001059567914452	0.0007929726095973	-1.33619736877168	0.181484770886095	GPNMB	JAM3	ERN1	ITGB1	JAM3->ITGB1	GPNMB->ERN1	0.971490946781258	braak
FRMD4A:FARP2->CD163:PLXNA4	-0.0010596120781891	0.0010087994451085	-1.05036941022023	0.293548304066108	FRMD4A	FARP2	CD163	PLXNA4	FARP2->PLXNA4	FRMD4A->CD163	0.8470965345907688	braak
PICALM:FARP2->GPNMB:PLXNA3	-0.001059812330526	0.0007955969412785	-1.33209704001998	0.182828302884611	PICALM	FARP2	GPNMB	PLXNA3	FARP2->PLXNA3	PICALM->GPNMB	0.4213940329985929	braak
AIF1:TGFB1->CD163:SDC2	-0.0010598739006287	0.001422725095426	-0.744960431242927	0.456295640740366	AIF1	TGFB1	CD163	SDC2	TGFB1->SDC2	AIF1->CD163	0.9314291749057928	braak
MKI67:EFNB1->TMEM163:EPHB2	-0.0010601140541718	0.0197004307950026	-0.0538117194087319	0.957085172311611	MKI67	EFNB1	TMEM163	EPHB2	EFNB1->EPHB2	MKI67->TMEM163	0.999999999973816	braak
FRMD4A:TGFB2->IFI44L:ENG	-0.0010604792541532	0.0007300776704795	-1.45255675804564	0.146346859533007	FRMD4A	TGFB2	IFI44L	ENG	TGFB2->ENG	FRMD4A->IFI44L	0.6709339475019016	braak
HIST:SPTAN1->HIST:PTPRA	-0.0010604902924278	0.003546457305946	-0.299028072507686	0.764918626204619	HIST	SPTAN1	HIST	PTPRA	SPTAN1->PTPRA	HIST->HIST	0.9918809576108976	braak
FRMD4A:TNFSF13B->GPNMB:TFRC	-0.0010605136365105	0.0033837639092145	-0.313412420299943	0.753967349193744	FRMD4A	TNFSF13B	GPNMB	TFRC	TNFSF13B->TFRC	FRMD4A->GPNMB	0.8743727813843798	braak
TMEM163:CALM3->CCL3:KCNQ1	-0.0010605467142248	0.0006004588820677	-1.76622704051376	0.0773577662234448	TMEM163	CALM3	CCL3	KCNQ1	CALM3->KCNQ1	TMEM163->CCL3	0.6190283292732265	braak
GPNMB:TOR2A->AIF1:ATP5F1B	-0.0010605891801998	0.0011930637985588	-0.888962670295518	0.374023142338602	GPNMB	TOR2A	AIF1	ATP5F1B	TOR2A->ATP5F1B	GPNMB->AIF1	0.8774961008187065	braak
CD163:CALM3->MKI67:GRM5	-0.0010606107293626	0.0018013127931913	-0.588798754648036	0.55599628136474	CD163	CALM3	MKI67	GRM5	CALM3->GRM5	CD163->MKI67	0.8852267077921994	braak
AIF1:FGF20->TMEM163:FGFR1	-0.0010606161998855	0.0010865517387945	-0.976130415162984	0.328999840717105	AIF1	FGF20	TMEM163	FGFR1	FGF20->FGFR1	AIF1->TMEM163	0.8123337589917661	braak
TMEM163:APOE->CD163:ABCA1	-0.0010606518991896	0.0142156087718517	-0.0746117817542803	0.940523599770428	TMEM163	APOE	CD163	ABCA1	APOE->ABCA1	TMEM163->CD163	0.999999999970831	braak
HIF1A:ANGPT2->FRMD4A:ITGA5_ITGB1	-0.0010607441423238	0.0013925277727687	-0.761740026351354	0.446215181092051	HIF1A	ANGPT2	FRMD4A	ITGA5_ITGB1	ANGPT2->ITGA5_ITGB1	HIF1A->FRMD4A	0.8402856282104041	braak
ERN1:HLA-DRB1->FRMD4A:CD4	-0.0010609563831889	0.0010913442778639	-0.972155537632454	0.330973176264506	ERN1	HLA-DRB1	FRMD4A	CD4	HLA-DRB1->CD4	ERN1->FRMD4A	0.8273718282072944	braak
FRMD4A:C5->HSPA1A:C5AR2	-0.0010609834853869	0.0004507981999271	-2.35356637528366	0.0185942878405291	FRMD4A	C5	HSPA1A	C5AR2	C5->C5AR2	FRMD4A->HSPA1A	0.7934029766291377	braak
TMEM163:IRAK4->HIST:TLR7	-0.0010612549385752	0.001628576283776	-0.651645826571087	0.514629677558402	TMEM163	IRAK4	HIST	TLR7	IRAK4->TLR7	TMEM163->HIST	0.9670443965695226	braak
HIST:AFDN->ERN1:EPHB3	-0.0010613954510655	0.008838916838688	-0.120082072321332	0.904418133834226	HIST	AFDN	ERN1	EPHB3	AFDN->EPHB3	HIST->ERN1	0.960128748018104	braak
HIF1A:COL18A1->HIST:ITGA5	-0.0010615672100424	0.0016879729053674	-0.628900621963076	0.529414118855623	HIF1A	COL18A1	HIST	ITGA5	COL18A1->ITGA5	HIF1A->HIST	0.8752164045821281	braak
HSPA1A:SERPINA1->CD163:LRP1	-0.0010615924458106	0.0009469652563229	-1.12104687972693	0.262267908060718	HSPA1A	SERPINA1	CD163	LRP1	SERPINA1->LRP1	HSPA1A->CD163	0.9014480865259688	braak
HIF1A:FARP2->GPNMB:PLXNA2	-0.0010616482670973	0.0012566633785387	-0.84481515513874	0.398214051662534	HIF1A	FARP2	GPNMB	PLXNA2	FARP2->PLXNA2	HIF1A->GPNMB	0.7564856604531421	braak
IFI44L:LRP1B->MKI67:PLAUR	-0.0010617928731787	0.0004875706488778	-2.17772106590607	0.029426809583799	IFI44L	LRP1B	MKI67	PLAUR	LRP1B->PLAUR	IFI44L->MKI67	0.3660458905995061	braak
HIST:FARP2->AIF1:PLXNA1	-0.0010618622895418	0.0008766285504158	-1.21130242568314	0.225779519436474	HIST	FARP2	AIF1	PLXNA1	FARP2->PLXNA1	HIST->AIF1	0.8031929057342612	braak
PICALM:SELPLG->CCL3:ITGB2	-0.0010618750924232	0.0013341938962286	-0.795892632566276	0.426094443829734	PICALM	SELPLG	CCL3	ITGB2	SELPLG->ITGB2	PICALM->CCL3	0.8143901869971528	braak
TMEM163:C3->ERN1:C3AR1	-0.001061964189848	0.0005178523768339	-2.05070834344871	0.0402953579663847	TMEM163	C3	ERN1	C3AR1	C3->C3AR1	TMEM163->ERN1	0.5812298947555085	braak
AIF1:HLA-DQA1->PICALM:CD4	-0.0010619849576488	0.0013088516690788	-0.811386792512719	0.417143581420864	AIF1	HLA-DQA1	PICALM	CD4	HLA-DQA1->CD4	AIF1->PICALM	0.8369553980399336	braak
MKI67:HLA-B->MKI67:CANX	-0.0010621412986711	0.0023397434816818	-0.453956302041996	0.649860278774401	MKI67	HLA-B	MKI67	CANX	HLA-B->CANX	MKI67->MKI67	0.9078018672761404	braak
GPNMB:HLA-B->CCL3:LILRB1	-0.001062167744408	0.0021709364992356	-0.489267071967345	0.624652629939223	GPNMB	HLA-B	CCL3	LILRB1	HLA-B->LILRB1	GPNMB->CCL3	0.9530104303660396	braak
HIST:LY86->GPNMB:CD180	-0.0010621923311743	0.0005982157687557	-1.77560068900159	0.0757987563709961	HIST	LY86	GPNMB	CD180	LY86->CD180	HIST->GPNMB	0.3782786992477069	braak
HSPA1A:GNAI2->MKI67:P2RY12	-0.0010624026668369	0.0009182859723183	-1.15694097357792	0.247296477022291	HSPA1A	GNAI2	MKI67	P2RY12	GNAI2->P2RY12	HSPA1A->MKI67	0.7552970713873586	braak
HIF1A:GRN->CCL3:TNFRSF1B	-0.0010624262432181	0.0009178170013707	-1.15755781559	0.247044532602955	HIF1A	GRN	CCL3	TNFRSF1B	GRN->TNFRSF1B	HIF1A->CCL3	0.7633457534947905	braak
ERN1:GNAI2->ERN1:P2RY12	-0.0010625765819841	0.0038961222142677	-0.272726707107115	0.785063303371578	ERN1	GNAI2	ERN1	P2RY12	GNAI2->P2RY12	ERN1->ERN1	0.9388881339214508	braak
AIF1:LRPAP1->FRMD4A:VLDLR	-0.0010627510638117	0.000886638883978	-1.19862898302357	0.230672243283574	AIF1	LRPAP1	FRMD4A	VLDLR	LRPAP1->VLDLR	AIF1->FRMD4A	0.7072043618691933	braak
HIF1A:TGFB1->CD163:SDC2	-0.0010627646986648	0.0017322350555827	-0.613522221040218	0.539531094485989	HIF1A	TGFB1	CD163	SDC2	TGFB1->SDC2	HIF1A->CD163	0.8590456127789904	braak
IFI44L:OMG->MKI67:TNFRSF1B	-0.0010627651641178	0.0006131084553542	-1.73340484026393	0.0830237378936644	IFI44L	OMG	MKI67	TNFRSF1B	OMG->TNFRSF1B	IFI44L->MKI67	0.4406497481389306	braak
FRMD4A:SEMA3E->MKI67:PLXND1	-0.0010627785105116	0.001551970868968	-0.684792821670885	0.493474665731332	FRMD4A	SEMA3E	MKI67	PLXND1	SEMA3E->PLXND1	FRMD4A->MKI67	0.8887992442674231	braak
CCL3:CALM1->GPNMB:KCNQ5	-0.001062797383839	0.001544983279026	-0.687902191737024	0.49151437628528	CCL3	CALM1	GPNMB	KCNQ5	CALM1->KCNQ5	CCL3->GPNMB	0.9464859990375304	braak
IFI44L:IGF1->AIF1:IGF2R	-0.0010628503946268	0.000783486338825	-1.35656531831904	0.174919367838949	IFI44L	IGF1	AIF1	IGF2R	IGF1->IGF2R	IFI44L->AIF1	0.8879029935424313	braak
AIF1:MTMR4->CD163:SMAD3	-0.0010628553459122	0.002414948831027	-0.44011505844629	0.659853776076905	AIF1	MTMR4	CD163	SMAD3	MTMR4->SMAD3	AIF1->CD163	0.9787831011807424	braak
IFI44L:CALM1->CCL3:GRM7	-0.0010629463897826	0.0005426268251285	-1.95889023645463	0.0501256427011171	IFI44L	CALM1	CCL3	GRM7	CALM1->GRM7	IFI44L->CCL3	0.3132538409938417	braak
CCL3:ADAM10->TMEM163:CADM1	-0.0010630086255557	0.0015278395356293	-0.695759339097016	0.486579557205792	CCL3	ADAM10	TMEM163	CADM1	ADAM10->CADM1	CCL3->TMEM163	0.923606580201102	braak
TMEM163:CALM3->CCL3:GRM5	-0.0010630352401829	0.0005247028215632	-2.02597584098342	0.0427672604171837	TMEM163	CALM3	CCL3	GRM5	CALM3->GRM5	TMEM163->CCL3	0.6190283292732265	braak
MKI67:HLA-B->HIF1A:KLRD1	-0.0010630357829226	0.0019220750259231	-0.553066747439845	0.580217705445387	MKI67	HLA-B	HIF1A	KLRD1	HLA-B->KLRD1	MKI67->HIF1A	0.9440714749864934	braak
GPNMB:GNAI2->HIST:CCR5	-0.0010630980660045	0.0006290849057233	-1.68991189636344	0.0910448113211928	GPNMB	GNAI2	HIST	CCR5	GNAI2->CCR5	GPNMB->HIST	0.4688382339997872	braak
HIST:PSEN1->CD163:NCSTN	-0.0010632573830556	0.0009374754592548	-1.13417089755155	0.256722868993951	HIST	PSEN1	CD163	NCSTN	PSEN1->NCSTN	HIST->CD163	0.8403263935574704	braak
PICALM:CALM3->IFI44L:PDE1B	-0.0010637552199006	0.0022679264338506	-0.469043088886518	0.639038836989974	PICALM	CALM3	IFI44L	PDE1B	CALM3->PDE1B	PICALM->IFI44L	0.98481730165473	braak
CCL3:HLA-A->MKI67:LILRB1	-0.0010637812040509	0.0008554010216616	-1.24360525310624	0.21364488187408	CCL3	HLA-A	MKI67	LILRB1	HLA-A->LILRB1	CCL3->MKI67	0.6870149142617475	braak
PICALM:PLTP->CD163:ABCA1	-0.0010639393744113	0.0021879415906633	-0.486274121279786	0.626772824881291	PICALM	PLTP	CD163	ABCA1	PLTP->ABCA1	PICALM->CD163	0.8793254043187525	braak
HIF1A:MAML2->AIF1:NOTCH1	-0.0010640159785222	0.004662288451904	-0.228217535122204	0.819477130053717	HIF1A	MAML2	AIF1	NOTCH1	MAML2->NOTCH1	HIF1A->AIF1	0.9957975315187017	braak
FRMD4A:COL9A2->CCL3:ITGA9_ITGB1	-0.0010642469964788	0.0009489736560131	-1.12147159168783	0.262087177246037	FRMD4A	COL9A2	CCL3	ITGA9_ITGB1	COL9A2->ITGA9_ITGB1	FRMD4A->CCL3	0.6234231386186058	braak
AIF1:CALM3->CCL3:PDE1C	-0.0010642571342104	0.0004864477341885	-2.18781394055762	0.0286831580084327	AIF1	CALM3	CCL3	PDE1C	CALM3->PDE1C	AIF1->CCL3	0.3775763704765397	braak
MKI67:BSG->MKI67:SLC16A1	-0.0010643881284048	0.0012981382371469	-0.819934347473064	0.412253534893459	MKI67	BSG	MKI67	SLC16A1	BSG->SLC16A1	MKI67->MKI67	0.8567675402291701	braak
HIF1A:HLA-F->IFI44L:LILRB2	-0.0010644994965866	0.0007692868259532	-1.38374850663487	0.16643547521294	HIF1A	HLA-F	IFI44L	LILRB2	HLA-F->LILRB2	HIF1A->IFI44L	0.9144478232497244	braak
CCL3:TNF->TMEM163:TRPM2	-0.0010646430086316	0.0005311815493819	-2.00429214808076	0.0450387744845923	CCL3	TNF	TMEM163	TRPM2	TNF->TRPM2	CCL3->TMEM163	0.5221198088584745	braak
CCL3:SERPINF1->HIF1A:PLXDC1	-0.0010646605037359	0.0099538840303254	-0.106959303573598	0.914821265526818	CCL3	SERPINF1	HIF1A	PLXDC1	SERPINF1->PLXDC1	CCL3->HIF1A	0.999999999984153	braak
HIST:CALR->FRMD4A:ITGAV	-0.0010646720477173	0.0036867257209266	-0.288785260502043	0.7727457121942	HIST	CALR	FRMD4A	ITGAV	CALR->ITGAV	HIST->FRMD4A	0.9782563026797528	braak
IFI44L:CALM1->HIST:OPRM1	-0.0010648227777582	0.006629694513404	-0.160614154333261	0.872397306094616	IFI44L	CALM1	HIST	OPRM1	CALM1->OPRM1	IFI44L->HIST	0.9582287000058124	braak
GPNMB:PDAP1->FRMD4A:PDGFRB	-0.0010648516216973	0.0023745823235502	-0.448437441455102	0.653837525298127	GPNMB	PDAP1	FRMD4A	PDGFRB	PDAP1->PDGFRB	GPNMB->FRMD4A	0.8634252368623743	braak
CD163:HLA-A->HSPA1A:APLP2	-0.0010648799757195	0.0018432368555325	-0.577722810024839	0.56345127660847	CD163	HLA-A	HSPA1A	APLP2	HLA-A->APLP2	CD163->HSPA1A	0.9586345131176384	braak
PICALM:WNT5A->CCL3:ANTXR1	-0.0010649564903779	0.0007140536717373	-1.49142358975172	0.135850318548322	PICALM	WNT5A	CCL3	ANTXR1	WNT5A->ANTXR1	PICALM->CCL3	0.5975919214968208	braak
AIF1:SEMA4C->CCL3:PLXNB2	-0.0010650273110871	0.0005153008062993	-2.06680699519144	0.0387523440799085	AIF1	SEMA4C	CCL3	PLXNB2	SEMA4C->PLXNB2	AIF1->CCL3	0.3775763704765397	braak
FRMD4A:TF->ERN1:TFRC	-0.0010651645252308	0.0011967643822264	-0.89003695384822	0.373446043854333	FRMD4A	TF	ERN1	TFRC	TF->TFRC	FRMD4A->ERN1	0.8507750413473169	braak
ERN1:CALM1->TMEM163:TRPC3	-0.0010651655188838	0.0011020632014047	-0.96651944963422	0.333784319333252	ERN1	CALM1	TMEM163	TRPC3	CALM1->TRPC3	ERN1->TMEM163	0.7500586843993059	braak
FRMD4A:PDCD1LG2->AIF1:PDCD2	-0.0010651701776171	0.0011555234063784	-0.92180753045537	0.356628978785673	FRMD4A	PDCD1LG2	AIF1	PDCD2	PDCD1LG2->PDCD2	FRMD4A->AIF1	0.6850219181838472	braak
TMEM163:COL18A1->CCL3:ITGB5	-0.0010651794396485	0.0005933513693375	-1.795191676793	0.0726231661231873	TMEM163	COL18A1	CCL3	ITGB5	COL18A1->ITGB5	TMEM163->CCL3	0.6190283292732265	braak
IFI44L:VWF->AIF1:ITGA9	-0.0010652149787631	0.0009408966190494	-1.13212754429844	0.257580816235198	IFI44L	VWF	AIF1	ITGA9	VWF->ITGA9	IFI44L->AIF1	0.8903041474089861	braak
CD163:PROS1->FRMD4A:MERTK	-0.0010652969377427	0.0059597327019813	-0.178749113595078	0.858134703097942	CD163	PROS1	FRMD4A	MERTK	PROS1->MERTK	CD163->FRMD4A	0.962828284568666	braak
FRMD4A:ADAM9->ERN1:ITGA6	-0.0010653106092201	0.0007451894283453	-1.42958363162183	0.152836556167029	FRMD4A	ADAM9	ERN1	ITGA6	ADAM9->ITGA6	FRMD4A->ERN1	0.8323713982019733	braak
PICALM:PDCD1LG2->CCL3:RGMB	-0.0010653462939833	0.0005484422554291	-1.94249491799222	0.0520772145705007	PICALM	PDCD1LG2	CCL3	RGMB	PDCD1LG2->RGMB	PICALM->CCL3	0.3850119823296834	braak
HIST:IRAK4->AIF1:TLR7	-0.0010653983808141	0.002024284423402	-0.526308639486332	0.598673781262362	HIST	IRAK4	AIF1	TLR7	IRAK4->TLR7	HIST->AIF1	0.9097534998870828	braak
IFI44L:LAMA2->PICALM:RPSA	-0.0010656630481784	0.001004700326586	-1.06067751744398	0.288836480717247	IFI44L	LAMA2	PICALM	RPSA	LAMA2->RPSA	IFI44L->PICALM	0.8925372109651717	braak
FRMD4A:LRPAP1->AIF1:LRP1	-0.0010658140428372	0.0055054786846093	-0.193591530163708	0.846495730680345	FRMD4A	LRPAP1	AIF1	LRP1	LRPAP1->LRP1	FRMD4A->AIF1	0.9379512995729452	braak
CCL3:RGMB->CD163:NEO1	-0.0010658262792376	0.0008835853279427	-1.20625167205883	0.227720465712424	CCL3	RGMB	CD163	NEO1	RGMB->NEO1	CCL3->CD163	0.5934533348869231	braak
GPNMB:LTB->FRMD4A:CD40	-0.0010662094362656	0.0035951518763793	-0.29656867718742	0.766795827503022	GPNMB	LTB	FRMD4A	CD40	LTB->CD40	GPNMB->FRMD4A	0.910781065354804	braak
TMEM163:TNFSF13B->IFI44L:CD40	-0.0010662372750652	0.0005288548971039	-2.01612442449541	0.0437869666227471	TMEM163	TNFSF13B	IFI44L	CD40	TNFSF13B->CD40	TMEM163->IFI44L	0.717882937198946	braak
ERN1:TGFB1->IFI44L:ENG	-0.0010665462740889	0.0005875939782395	-1.81510756336276	0.069507381110879	ERN1	TGFB1	IFI44L	ENG	TGFB1->ENG	ERN1->IFI44L	0.4505870852122827	braak
PICALM:IL16->IFI44L:GRIN2C	-0.0010668961810612	0.0008352627733926	-1.27731800703598	0.201489998824806	PICALM	IL16	IFI44L	GRIN2C	IL16->GRIN2C	PICALM->IFI44L	0.9081052161544358	braak
HIST:SORBS1->MKI67:INSR	-0.0010669044292247	0.0010381740223809	-1.02767397972251	0.304103211569001	HIST	SORBS1	MKI67	INSR	SORBS1->INSR	HIST->MKI67	0.8851722699909655	braak
HSPA1A:CALM1->ERN1:PDE1B	-0.0010669130193923	0.0023790917365309	-0.448453921725645	0.653825633834226	HSPA1A	CALM1	ERN1	PDE1B	CALM1->PDE1B	HSPA1A->ERN1	0.9288244100588484	braak
FRMD4A:IGF1->HIST:IGF2R	-0.0010669755848214	0.0010411787137707	-1.02477660243099	0.305468608853873	FRMD4A	IGF1	HIST	IGF2R	IGF1->IGF2R	FRMD4A->HIST	0.8867650296765812	braak
MKI67:VEGFA->TMEM163:SIRPA	-0.0010669842614327	0.0004213690839918	-2.53218449565524	0.0113354330517536	MKI67	VEGFA	TMEM163	SIRPA	VEGFA->SIRPA	MKI67->TMEM163	0.8433507686333357	braak
AIF1:LGALS9->AIF1:SLC1A5	-0.0010670439511524	0.0013900492203064	-0.76763033680003	0.442706833912334	AIF1	LGALS9	AIF1	SLC1A5	LGALS9->SLC1A5	AIF1->AIF1	0.9006015089399497	braak
HIST:CXCL12->FRMD4A:ITGB1	-0.0010670611439008	0.0006022412438233	-1.77181678412871	0.0764249755131083	HIST	CXCL12	FRMD4A	ITGB1	CXCL12->ITGB1	HIST->FRMD4A	0.9664321186678714	braak
MKI67:CD14->IFI44L:ITGB2	-0.0010671902089949	0.0005306291902387	-2.01117885828111	0.044306568051221	MKI67	CD14	IFI44L	ITGB2	CD14->ITGB2	MKI67->IFI44L	0.4788880121280908	braak
GPNMB:F8->AIF1:LRP1	-0.001067285336023	0.000994385614176	-1.0733113198821	0.283131457924236	GPNMB	F8	AIF1	LRP1	F8->LRP1	GPNMB->AIF1	0.8774961008187065	braak
HIST:APP->FRMD4A:CD74	-0.0010673200314355	0.0110615261954105	-0.0964894005203692	0.923131891806682	HIST	APP	FRMD4A	CD74	APP->CD74	HIST->FRMD4A	0.9935861849191292	braak
GPNMB:JAM2->GPNMB:ITGA4_ITGB1	-0.0010674545318224	0.0027282909485888	-0.391253921204629	0.695609555086441	GPNMB	JAM2	GPNMB	ITGA4_ITGB1	JAM2->ITGA4_ITGB1	GPNMB->GPNMB	0.9106038552627194	braak
HIF1A:LTB->AIF1:CD40	-0.0010674550259898	0.0019298359369372	-0.553132525702637	0.580172666008813	HIF1A	LTB	AIF1	CD40	LTB->CD40	HIF1A->AIF1	0.9210839318109812	braak
IFI44L:GSTO1->AIF1:RYR1	-0.0010675186341543	0.0015344234692317	-0.695713181895471	0.486608468640181	IFI44L	GSTO1	AIF1	RYR1	GSTO1->RYR1	IFI44L->AIF1	0.9145974553535624	braak
PICALM:ITGB3BP->HSPA1A:ITGB5	-0.0010677262876087	0.0008241873471447	-1.2954897831273	0.195151323594331	PICALM	ITGB3BP	HSPA1A	ITGB5	ITGB3BP->ITGB5	PICALM->HSPA1A	0.9789322728912024	braak
FRMD4A:PTDSS1->HIF1A:JMJD6	-0.0010677906922708	0.0013194347365711	-0.809278900027821	0.418354740174421	FRMD4A	PTDSS1	HIF1A	JMJD6	PTDSS1->JMJD6	FRMD4A->HIF1A	0.8662355130637907	braak
TMEM163:APP->CCL3:LRP1	-0.0010678526370905	0.0038051411918489	-0.280634169207172	0.778991005519181	TMEM163	APP	CCL3	LRP1	APP->LRP1	TMEM163->CCL3	0.9657245228157688	braak
GPNMB:PDCD1LG2->MKI67:PDCD2	-0.0010678709267334	0.0007807364430675	-1.36777389631996	0.171382860954611	GPNMB	PDCD1LG2	MKI67	PDCD2	PDCD1LG2->PDCD2	GPNMB->MKI67	0.9556403311592918	braak
CCL3:COPA->ERN1:P2RY6	-0.0010678996404623	0.0041843639060342	-0.255211942470467	0.798559407660738	CCL3	COPA	ERN1	P2RY6	COPA->P2RY6	CCL3->ERN1	0.999999999959144	braak
HSPA1A:PROS1->AIF1:MERTK	-0.0010679202281247	0.0015368424311849	-0.694879453127403	0.487130850200402	HSPA1A	PROS1	AIF1	MERTK	PROS1->MERTK	HSPA1A->AIF1	0.9182810298030318	braak
FRMD4A:RARRES1->PICALM:NRP2	-0.0010679842512738	0.0010494661350817	-1.01764527274683	0.308846564057811	FRMD4A	RARRES1	PICALM	NRP2	RARRES1->NRP2	FRMD4A->PICALM	0.6377810842034197	braak
PICALM:JAG1->CD163:NOTCH1	-0.0010680457631729	0.0014437446197574	-0.739774714001949	0.459436704438869	PICALM	JAG1	CD163	NOTCH1	JAG1->NOTCH1	PICALM->CD163	0.8238770978095509	braak
IFI44L:C3->HIF1A:NRP1	-0.001068230508711	0.0081620905785323	-0.130877071068121	0.895872553282878	IFI44L	C3	HIF1A	NRP1	C3->NRP1	IFI44L->HIF1A	0.985757974054692	braak
HSPA1A:CALM3->PICALM:ESR1	-0.0010684239066145	0.000729802386707	-1.46399069950339	0.143196489543896	HSPA1A	CALM3	PICALM	ESR1	CALM3->ESR1	HSPA1A->PICALM	0.9467773766461844	braak
CCL3:DLL1->FRMD4A:NOTCH1	-0.001068798921392	0.0016531986867082	-0.64650361144445	0.517953259034854	CCL3	DLL1	FRMD4A	NOTCH1	DLL1->NOTCH1	CCL3->FRMD4A	0.8169344085590381	braak
HIF1A:PLAU->FRMD4A:ITGA5	-0.0010688697601854	0.0005336752922254	-2.00284662932081	0.0451937531247005	HIF1A	PLAU	FRMD4A	ITGA5	PLAU->ITGA5	HIF1A->FRMD4A	0.7077060826084073	braak
CD163:APP->ERN1:NOTCH2	-0.0010688843525944	0.0004976180107308	-2.14800173937538	0.0317136172840426	CD163	APP	ERN1	NOTCH2	APP->NOTCH2	CD163->ERN1	0.786762210806951	braak
FRMD4A:VEGFA->ERN1:SIRPA	-0.0010689041679683	0.0057255170403453	-0.186691291011146	0.851902684816086	FRMD4A	VEGFA	ERN1	SIRPA	VEGFA->SIRPA	FRMD4A->ERN1	0.9403527657321756	braak
MKI67:ARF6->HIF1A:PLD1	-0.0010693526635508	0.000462304266893	-2.31309278354181	0.0207175383990354	MKI67	ARF6	HIF1A	PLD1	ARF6->PLD1	MKI67->HIF1A	0.8512237287778912	braak
CCL3:BMP8B->FRMD4A:BMPR1A_BMPR2	-0.0010693851434982	0.0011060440686186	-0.966855818714149	0.333616115730748	CCL3	BMP8B	FRMD4A	BMPR1A_BMPR2	BMP8B->BMPR1A_BMPR2	CCL3->FRMD4A	0.6885268771464373	braak
HIST:S100A8->GPNMB:ITGB2	-0.0010694089443422	0.0008511863765676	-1.25637460112394	0.208980185842705	HIST	S100A8	GPNMB	ITGB2	S100A8->ITGB2	HIST->GPNMB	0.5922606606381116	braak
CD163:S100A8->FRMD4A:CD69	-0.0010694751241241	0.0004678070588362	-2.28614576014456	0.0222457326772603	CD163	S100A8	FRMD4A	CD69	S100A8->CD69	CD163->FRMD4A	0.6818058692994289	braak
CD163:CXCL12->HIST:ITGB1	-0.0010694936534714	0.0016976840013132	-0.629972157742047	0.528712800632578	CD163	CXCL12	HIST	ITGB1	CXCL12->ITGB1	CD163->HIST	0.9146399380685292	braak
CCL3:ITGB2->PICALM:CD226	-0.0010696615309026	0.001807535885306	-0.59177886292504	0.553998679083879	CCL3	ITGB2	PICALM	CD226	ITGB2->CD226	CCL3->PICALM	0.8532509143214989	braak
MKI67:IGF1->CD163:IGF2R	-0.0010697717686513	0.0006315878131343	-1.69378152396959	0.0903068062327056	MKI67	IGF1	CD163	IGF2R	IGF1->IGF2R	MKI67->CD163	0.9080970647056864	braak
HIST:FN1->HIST:PLAUR	-0.0010697739918711	0.0020931372756331	-0.511086398548596	0.609290559581213	HIST	FN1	HIST	PLAUR	FN1->PLAUR	HIST->HIST	0.96186876249481	braak
CCL3:C3->HSPA1A:ITGAX	-0.0010698468787258	0.0077405871394408	-0.138212626439488	0.890072376414343	CCL3	C3	HSPA1A	ITGAX	C3->ITGAX	CCL3->HSPA1A	0.99999999994459	braak
HIST:FBN1->HIST:ITGB1	-0.0010698725550602	0.0007844009014738	-1.36393590707248	0.172587738534516	HIST	FBN1	HIST	ITGB1	FBN1->ITGB1	HIST->HIST	0.8649793648229098	braak
CD163:WNT5A->MKI67:ANTXR1	-0.0010698967191298	0.0005415307425109	-1.97568971646723	0.0481899303343357	CD163	WNT5A	MKI67	ANTXR1	WNT5A->ANTXR1	CD163->MKI67	0.6674083016576069	braak
CD163:TGFB1->IFI44L:TGFBR1_TGFBR2	-0.0010699196498417	0.0101650843188887	-0.105254380217355	0.916173961142612	CD163	TGFB1	IFI44L	TGFBR1_TGFBR2	TGFB1->TGFBR1_TGFBR2	CD163->IFI44L	0.9972485037140472	braak
CCL3:ADAM17->PICALM:NOTCH1	-0.001070152357983	0.0010260379991845	-1.04299485870264	0.296950673930496	CCL3	ADAM17	PICALM	NOTCH1	ADAM17->NOTCH1	CCL3->PICALM	0.7218111470231164	braak
CCL3:FSTL5->CCL3:LILRA1	-0.0010702132526811	0.0011241547786006	-0.952015926146129	0.341088904955842	CCL3	FSTL5	CCL3	LILRA1	FSTL5->LILRA1	CCL3->CCL3	0.7342021549802396	braak
FRMD4A:MFAP5->HIST:NOTCH1	-0.0010704639727215	0.0010570778208013	-1.01266335520127	0.311220986924787	FRMD4A	MFAP5	HIST	NOTCH1	MFAP5->NOTCH1	FRMD4A->HIST	0.8867650296765812	braak
MKI67:ACTR2->AIF1:ADRB2	-0.00107053590682	0.0005943585392097	-1.80116181765221	0.0716773785816334	MKI67	ACTR2	AIF1	ADRB2	ACTR2->ADRB2	MKI67->AIF1	0.4664378665909278	braak
HIST:HSP90B1->ERN1:LRP1	-0.0010705551401021	0.0012867845935155	-0.831961421901508	0.405430720267181	HIST	HSP90B1	ERN1	LRP1	HSP90B1->LRP1	HIST->ERN1	0.9434158056351024	braak
FRMD4A:F13A1->IFI44L:ITGA9	-0.0010705969743466	0.0006686195682313	-1.60120496798883	0.109331528870052	FRMD4A	F13A1	IFI44L	ITGA9	F13A1->ITGA9	FRMD4A->IFI44L	0.6411424593806794	braak
FRMD4A:GSTO1->IFI44L:RYR1	-0.001070650621622	0.0006659404639308	-1.60772723630932	0.107894930726094	FRMD4A	GSTO1	IFI44L	RYR1	GSTO1->RYR1	FRMD4A->IFI44L	0.6411424593806794	braak
ERN1:PROS1->PICALM:MERTK	-0.0010707921710967	0.0009147294010724	-1.17061086026238	0.241755229968349	ERN1	PROS1	PICALM	MERTK	PROS1->MERTK	ERN1->PICALM	0.858727444322734	braak
IFI44L:ADAM15->HSPA1A:ITGA9	-0.0010708688700194	0.0044753029912578	-0.239284104810622	0.810885289977304	IFI44L	ADAM15	HSPA1A	ITGA9	ADAM15->ITGA9	IFI44L->HSPA1A	0.9416979512684917	braak
HIF1A:PSEN1->CD163:CD44	-0.0010709295015714	0.0011188632056474	-0.957158566092731	0.338487226750966	HIF1A	PSEN1	CD163	CD44	PSEN1->CD44	HIF1A->CD163	0.7820987741471136	braak
PICALM:TIMP2->ERN1:ITGB1	-0.0010709697702043	0.0014803081057737	-0.723477609848378	0.469386505099141	PICALM	TIMP2	ERN1	ITGB1	TIMP2->ITGB1	PICALM->ERN1	0.8584934052514098	braak
HSPA1A:SPON1->ERN1:LRP8	-0.0010710038807853	0.0022540637589776	-0.475143560833038	0.634684651669929	HSPA1A	SPON1	ERN1	LRP8	SPON1->LRP8	HSPA1A->ERN1	0.9270929376178606	braak
CCL3:NRG1->CCL3:EGFR	-0.0010710233429135	0.0019541530021419	-0.548075479115288	0.583640076834146	CCL3	NRG1	CCL3	EGFR	NRG1->EGFR	CCL3->CCL3	0.846223024527085	braak
PICALM:IGF1->MKI67:IGF1R	-0.0010711253566272	0.0013070194735633	-0.819517519281533	0.412491210671607	PICALM	IGF1	MKI67	IGF1R	IGF1->IGF1R	PICALM->MKI67	0.8688563634515848	braak
GPNMB:CALM3->HIF1A:TRPC5	-0.0010711524391503	0.0012290428764028	-0.871533824991877	0.383462745283979	GPNMB	CALM3	HIF1A	TRPC5	CALM3->TRPC5	GPNMB->HIF1A	0.7540576132094352	braak
HIF1A:HLA-A->HIST:LILRB1	-0.001071184197726	0.0041189487182777	-0.260062523471741	0.794815545462043	HIF1A	HLA-A	HIST	LILRB1	HLA-A->LILRB1	HIF1A->HIST	0.9565474533894788	braak
GPNMB:ARF6->HIST:SMAP1	-0.0010712540440396	0.0005996773804376	-1.78638394407648	0.0740371134891181	GPNMB	ARF6	HIST	SMAP1	ARF6->SMAP1	GPNMB->HIST	0.399215056720958	braak
AIF1:C1QA->TMEM163:CD93	-0.0010712586500799	0.0016978861024573	-0.630936697420117	0.528081915881259	AIF1	C1QA	TMEM163	CD93	C1QA->CD93	AIF1->TMEM163	0.926597265040722	braak
GPNMB:TNFSF10->HIST:RIPK1	-0.0010713724228094	0.0014721002270529	-0.727784972191968	0.466745225153343	GPNMB	TNFSF10	HIST	RIPK1	TNFSF10->RIPK1	GPNMB->HIST	0.8036769345609124	braak
TMEM163:NAMPT->CD163:ITGA5_ITGB1	-0.0010713985621772	0.000555406365601	-1.92903543879602	0.0537264628588335	TMEM163	NAMPT	CD163	ITGA5_ITGB1	NAMPT->ITGA5_ITGB1	TMEM163->CD163	0.7187451059684342	braak
MKI67:GNAS->TMEM163:TSHR	-0.0010714805141625	0.0028379594420252	-0.377553145508618	0.705762577084193	MKI67	GNAS	TMEM163	TSHR	GNAS->TSHR	MKI67->TMEM163	0.9186406727624254	braak
CCL3:ANGPT1->HSPA1A:ITGA5	-0.00107149781483	0.0011080377185269	-0.967022870173185	0.333532600860546	CCL3	ANGPT1	HSPA1A	ITGA5	ANGPT1->ITGA5	CCL3->HSPA1A	0.8338315021513649	braak
FRMD4A:IGF1->HSPA1A:INSR	-0.0010715231785936	0.0011249160457475	-0.952536131602195	0.340825150739688	FRMD4A	IGF1	HSPA1A	INSR	IGF1->INSR	FRMD4A->HSPA1A	0.8193597794664503	braak
AIF1:PTDSS1->TMEM163:SCARB1	-0.0010715302887594	0.0011928898041634	-0.898264269691569	0.369044676556575	AIF1	PTDSS1	TMEM163	SCARB1	PTDSS1->SCARB1	AIF1->TMEM163	0.8400194282413405	braak
MKI67:SORBS1->AIF1:ITGB5	-0.0010717611887445	0.000759683867714	-1.41079893136287	0.158303909692746	MKI67	SORBS1	AIF1	ITGB5	SORBS1->ITGB5	MKI67->AIF1	0.5620520781981042	braak
HSPA1A:IGF1->HIF1A:IGF2R	-0.0010718235544722	0.000432629617109	-2.4774622727739	0.0132320397076532	HSPA1A	IGF1	HIF1A	IGF2R	IGF1->IGF2R	HSPA1A->HIF1A	0.9444996054190036	braak
ERN1:FARP2->HSPA1A:PLXNA2	-0.0010719447585516	0.0018403296391497	-0.58247432185404	0.560247232815443	ERN1	FARP2	HSPA1A	PLXNA2	FARP2->PLXNA2	ERN1->HSPA1A	0.8550691994216374	braak
HIF1A:GSTP1->TMEM163:EGFR	-0.0010719556741393	0.0015440228414949	-0.694261538968856	0.487518206173709	HIF1A	GSTP1	TMEM163	EGFR	GSTP1->EGFR	HIF1A->TMEM163	0.9153986533080486	braak
PICALM:IL1B->MKI67:ADRB2	-0.0010722743733651	0.0005368982523019	-1.99716495400723	0.0458072667769811	PICALM	IL1B	MKI67	ADRB2	IL1B->ADRB2	PICALM->MKI67	0.8688563634515848	braak
GPNMB:WNT5A->HIST:ADRB2	-0.0010723091541284	0.0013309912628535	-0.805647027185949	0.420446401592206	GPNMB	WNT5A	HIST	ADRB2	WNT5A->ADRB2	GPNMB->HIST	0.7748025661448344	braak
FRMD4A:SELPLG->CD163:ITGB2	-0.0010724396626293	0.0038691398913102	-0.277177794743983	0.781643589127556	FRMD4A	SELPLG	CD163	ITGB2	SELPLG->ITGB2	FRMD4A->CD163	0.9671610495229492	braak
CCL3:CALR->TMEM163:LRP1	-0.0010725145365492	0.0015627969665093	-0.686278870213609	0.492537270693438	CCL3	CALR	TMEM163	LRP1	CALR->LRP1	CCL3->TMEM163	0.923606580201102	braak
FRMD4A:C5->TMEM163:C5AR1	-0.0010725608997166	0.0007905458722472	-1.35673455187079	0.174865569701372	FRMD4A	C5	TMEM163	C5AR1	C5->C5AR1	FRMD4A->TMEM163	0.6866610951192706	braak
CCL3:HGF->HSPA1A:NRP1	-0.0010725758712671	0.0005218118553619	-2.05548390717047	0.0398322884641777	CCL3	HGF	HSPA1A	NRP1	HGF->NRP1	CCL3->HSPA1A	0.4959220250121212	braak
TMEM163:CALM1->PICALM:KCNQ1	-0.0010726250562601	0.0098967167369038	-0.108381909351859	0.913692750842619	TMEM163	CALM1	PICALM	KCNQ1	CALM1->KCNQ1	TMEM163->PICALM	0.999999999973225	braak
CD163:APOE->IFI44L:LRP8	-0.0010728011612421	0.003430955042373	-0.312682955035201	0.754521546599663	CD163	APOE	IFI44L	LRP8	APOE->LRP8	CD163->IFI44L	0.9844838839489164	braak
AIF1:APP->AIF1:TSPAN15	-0.0010728377979105	0.0014331559316107	-0.748584138157783	0.454107895387505	AIF1	APP	AIF1	TSPAN15	APP->TSPAN15	AIF1->AIF1	0.9006015089399497	braak
GPNMB:ITGB2->TMEM163:CD226	-0.0010732200783887	0.002432073252841	-0.4412778591825	0.659011852943676	GPNMB	ITGB2	TMEM163	CD226	ITGB2->CD226	GPNMB->TMEM163	0.9097228839548572	braak
TMEM163:APOC1->TMEM163:VLDLR	-0.0010732224950928	0.000759639078783	-1.41280579826431	0.157712832936128	TMEM163	APOC1	TMEM163	VLDLR	APOC1->VLDLR	TMEM163->TMEM163	0.7632605541535097	braak
CD163:TGFB2->CD163:ACVR1B_TGFBR2	-0.0010732599985812	0.0033557662858556	-0.319825609758629	0.749100532691303	CD163	TGFB2	CD163	ACVR1B_TGFBR2	TGFB2->ACVR1B_TGFBR2	CD163->CD163	0.9657451651713372	braak
FRMD4A:ACTR2->TMEM163:ADRB2	-0.0010732910192158	0.0008200689741659	-1.3087813989151	0.1906084095633	FRMD4A	ACTR2	TMEM163	ADRB2	ACTR2->ADRB2	FRMD4A->TMEM163	0.6866610951192706	braak
FRMD4A:VEGFA->FRMD4A:ITGA9	-0.0010734205365035	0.0012792485997926	-0.839102373594576	0.401411864256523	FRMD4A	VEGFA	FRMD4A	ITGA9	VEGFA->ITGA9	FRMD4A->FRMD4A	0.8102895024018026	braak
CD163:FAM3C->MKI67:LAMP1	-0.0010736009699335	0.0006728809685644	-1.59552880834777	0.110594033140245	CD163	FAM3C	MKI67	LAMP1	FAM3C->LAMP1	CD163->MKI67	0.8568003291596684	braak
MKI67:LRP1B->HIF1A:PLAUR	-0.0010736466270236	0.0018346894854068	-0.585192554687553	0.558418250540557	MKI67	LRP1B	HIF1A	PLAUR	LRP1B->PLAUR	MKI67->HIF1A	0.9440714749864934	braak
TMEM163:POMC->TMEM163:OPRM1	-0.0010738366725381	0.0012026467503039	-0.892894503117183	0.371913671085367	TMEM163	POMC	TMEM163	OPRM1	POMC->OPRM1	TMEM163->TMEM163	0.8128530283282701	braak
HIST:ADAM10->CCL3:CADM1	-0.0010738673650559	0.001383272845035	-0.776323607385495	0.437557937603414	HIST	ADAM10	CCL3	CADM1	ADAM10->CADM1	HIST->CCL3	0.9592227614528912	braak
GPNMB:ARF1->HIF1A:PLD2	-0.0010738816217737	0.0009725333280895	-1.10421061238413	0.26950178718697	GPNMB	ARF1	HIF1A	PLD2	ARF1->PLD2	GPNMB->HIF1A	0.6689607288534287	braak
IFI44L:ADAM10->GPNMB:CD44	-0.0010739136270126	0.0011029621020007	-0.973663215684845	0.33022378715995	IFI44L	ADAM10	GPNMB	CD44	ADAM10->CD44	IFI44L->GPNMB	0.8762339424260686	braak
TMEM163:TGFB1->HSPA1A:SDC2	-0.0010739211549854	0.0009023895292796	-1.19008601068625	0.234012588050316	TMEM163	TGFB1	HSPA1A	SDC2	TGFB1->SDC2	TMEM163->HSPA1A	0.8758493933557298	braak
TMEM163:HMGB1->PICALM:CD163	-0.0010740830657276	0.0037946431434046	-0.283052457144601	0.77713662549324	TMEM163	HMGB1	PICALM	CD163	HMGB1->CD163	TMEM163->PICALM	0.999999999973225	braak
TMEM163:CALM3->TMEM163:PDE1B	-0.0010743046071605	0.0019423401735434	-0.553098073032548	0.580196256102875	TMEM163	CALM3	TMEM163	PDE1B	CALM3->PDE1B	TMEM163->TMEM163	0.8880018849768919	braak
CD163:LGALS3BP->HSPA1A:CD33	-0.0010744019836053	0.0012519304813487	-0.858196201475914	0.390784133165027	CD163	LGALS3BP	HSPA1A	CD33	LGALS3BP->CD33	CD163->HSPA1A	0.9508656262106268	braak
TMEM163:CD14->HSPA1A:RIPK1	-0.0010745867394535	0.0011273069766033	-0.953233468572492	0.340471792397254	TMEM163	CD14	HSPA1A	RIPK1	CD14->RIPK1	TMEM163->HSPA1A	0.8758493933557298	braak
MKI67:TGFB1->IFI44L:ENG	-0.0010746356067383	0.0008513733559758	-1.26223777053317	0.206863241367251	MKI67	TGFB1	IFI44L	ENG	TGFB1->ENG	MKI67->IFI44L	0.5593366671053492	braak
HIF1A:IL11RA->FRMD4A:CD40	-0.0010749008589388	0.0015161778925395	-0.708954314812242	0.478352827732441	HIF1A	IL11RA	FRMD4A	CD40	IL11RA->CD40	HIF1A->FRMD4A	0.8559250893847534	braak
PICALM:TNF->MKI67:TRPM2	-0.001074977380546	0.0024079687936551	-0.446424963387631	0.655290303906053	PICALM	TNF	MKI67	TRPM2	TNF->TRPM2	PICALM->MKI67	0.9282613463531684	braak
FRMD4A:CSF1->FRMD4A:SIRPA	-0.0010751040165588	0.0006546503722786	-1.64225678634655	0.100536798665643	FRMD4A	CSF1	FRMD4A	SIRPA	CSF1->SIRPA	FRMD4A->FRMD4A	0.5635253763330013	braak
CD163:SEMA6D->CCL3:PLXNA1_TREM2_TYROBP	-0.0010751059335407	0.0008183684523912	-1.31371869284457	0.188940888000114	CD163	SEMA6D	CCL3	PLXNA1_TREM2_TYROBP	SEMA6D->PLXNA1_TREM2_TYROBP	CD163->CCL3	0.5450031212359095	braak
HIST:ICAM1->HIST:ITGAL_ITGB2	-0.001075203148861	0.0024872772395763	-0.432281183517831	0.665537061279883	HIST	ICAM1	HIST	ITGAL_ITGB2	ICAM1->ITGAL_ITGB2	HIST->HIST	0.9658002278623145	braak
CCL3:LGALS9->FRMD4A:CD47	-0.0010752798618238	0.0006606902980542	-1.62750968947255	0.103628892402318	CCL3	LGALS9	FRMD4A	CD47	LGALS9->CD47	CCL3->FRMD4A	0.3967895748562439	braak
GPNMB:HLA-DRA->MKI67:CD4	-0.0010755875742304	0.0023179305848002	-0.464029242844268	0.642626794581348	GPNMB	HLA-DRA	MKI67	CD4	HLA-DRA->CD4	GPNMB->MKI67	0.9707404754125653	braak
CD163:CCL3->ERN1:CCR1	-0.0010758862503105	0.0009649619962222	-1.11495194061788	0.264871016972988	CD163	CCL3	ERN1	CCR1	CCL3->CCR1	CD163->ERN1	0.9332866306637948	braak
FRMD4A:POMC->GPNMB:ADRB2	-0.0010760718343689	0.0006486379593493	-1.65897141673351	0.097121552163379	FRMD4A	POMC	GPNMB	ADRB2	POMC->ADRB2	FRMD4A->GPNMB	0.3385379818266354	braak
AIF1:TGFB1->PICALM:ACVR1_TGFBR2	-0.0010762302032309	0.0016273224912808	-0.661350291043963	0.508387696567468	AIF1	TGFB1	PICALM	ACVR1_TGFBR2	TGFB1->ACVR1_TGFBR2	AIF1->PICALM	0.903903008413471	braak
AIF1:TGFB1->PICALM:ACVR1_TGFBR1_TGFBR2	-0.0010762302032309	0.0016273224912808	-0.661350291043963	0.508387696567468	AIF1	TGFB1	PICALM	ACVR1_TGFBR1_TGFBR2	TGFB1->ACVR1_TGFBR1_TGFBR2	AIF1->PICALM	0.903903008413471	braak
CCL3:VEGFA->GPNMB:NRP1	-0.0010762722197791	0.0010990078498415	-0.979312586287963	0.327425553404702	CCL3	VEGFA	GPNMB	NRP1	VEGFA->NRP1	CCL3->GPNMB	0.9464859990375304	braak
CCL3:TNF->HSPA1A:TNFRSF1A	-0.0010762722806751	0.0003932425123594	-2.73691741571295	0.0062017859857515	CCL3	TNF	HSPA1A	TNFRSF1A	TNF->TNFRSF1A	CCL3->HSPA1A	0.4959220250121212	braak
CCL3:HLA-C->HIST:LILRB1	-0.0010763309391436	0.0010132416218772	-1.0622648299322	0.288115475956307	CCL3	HLA-C	HIST	LILRB1	HLA-C->LILRB1	CCL3->HIST	0.8611107580506518	braak
HIF1A:LGALS3BP->FRMD4A:CD33	-0.0010763867715159	0.0009565754906489	-1.12525020977258	0.2604830219812	HIF1A	LGALS3BP	FRMD4A	CD33	LGALS3BP->CD33	HIF1A->FRMD4A	0.8006501805750187	braak
HIF1A:DKK2->AIF1:LRP6	-0.0010764266866992	0.0041192772432907	-0.261314454726845	0.793850020472133	HIF1A	DKK2	AIF1	LRP6	DKK2->LRP6	HIF1A->AIF1	0.9815416894950576	braak
IFI44L:CXCL12->GPNMB:ITGA4	-0.0010768615530932	0.0010917867013812	-0.9863296115724	0.323971393408024	IFI44L	CXCL12	GPNMB	ITGA4	CXCL12->ITGA4	IFI44L->GPNMB	0.8762339424260686	braak
ERN1:LIPC->CD163:LRP1	-0.0010769370405881	0.0011072841308231	-0.972593222109585	0.330755512619481	ERN1	LIPC	CD163	LRP1	LIPC->LRP1	ERN1->CD163	0.8504876053384748	braak
TMEM163:FARP2->TMEM163:PLXNA4	-0.0010769679042375	0.0007944318746125	-1.35564538465021	0.175212024285336	TMEM163	FARP2	TMEM163	PLXNA4	FARP2->PLXNA4	TMEM163->TMEM163	0.7735969493299922	braak
CCL3:HLA-DRA->IFI44L:CD4	-0.0010769915016052	0.0004778639205718	-2.25376190844543	0.0242111503465222	CCL3	HLA-DRA	IFI44L	CD4	HLA-DRA->CD4	CCL3->IFI44L	0.4012276803278224	braak
HIF1A:ANGPTL4->PICALM:SDC3	-0.0010770284718767	0.0016668382511995	-0.646150561460682	0.518181853362356	HIF1A	ANGPTL4	PICALM	SDC3	ANGPTL4->SDC3	HIF1A->PICALM	0.7985108493419107	braak
FRMD4A:SEMA4C->IFI44L:PLXNB2	-0.00107704916024	0.0010546015867752	-1.02128535908377	0.307119260934034	FRMD4A	SEMA4C	IFI44L	PLXNB2	SEMA4C->PLXNB2	FRMD4A->IFI44L	0.7792445144040216	braak
AIF1:CALM3->HIF1A:INSR	-0.0010770589261117	0.0012803482792677	-0.841223394877958	0.400222796661593	AIF1	CALM3	HIF1A	INSR	CALM3->INSR	AIF1->HIF1A	0.9330487192657096	braak
IFI44L:COL18A1->GPNMB:ITGB5	-0.0010770967751776	0.0010750816604862	-1.00187438291014	0.316404266399308	IFI44L	COL18A1	GPNMB	ITGB5	COL18A1->ITGB5	IFI44L->GPNMB	0.8762339424260686	braak
MKI67:PDGFC->CCL3:FLT1	-0.0010771031111587	0.0010953824154502	-0.983312399365125	0.325453709400449	MKI67	PDGFC	CCL3	FLT1	PDGFC->FLT1	MKI67->CCL3	0.923508484067348	braak
MKI67:HLA-DRA->HSPA1A:CD4	-0.0010771095894178	0.0004686533883713	-2.29830748297992	0.0215442948627211	MKI67	HLA-DRA	HSPA1A	CD4	HLA-DRA->CD4	MKI67->HSPA1A	0.7441768822822047	braak
CD163:C1QA->GPNMB:CD93	-0.0010771378630096	0.0011736486323349	-0.917768600698442	0.358740024122541	CD163	C1QA	GPNMB	CD93	C1QA->CD93	CD163->GPNMB	0.6777579694495066	braak
TMEM163:GRN->GPNMB:TNFRSF1A	-0.0010772151079772	0.001703473836854	-0.632363752628327	0.527149213743257	TMEM163	GRN	GPNMB	TNFRSF1A	GRN->TNFRSF1A	TMEM163->GPNMB	0.8926438455888384	braak
ERN1:C3->FRMD4A:C5AR2	-0.0010772368575003	0.0070068005128063	-0.153741619378409	0.877813467361419	ERN1	C3	FRMD4A	C5AR2	C3->C5AR2	ERN1->FRMD4A	0.9183646329732236	braak
PICALM:JAM2->AIF1:ITGAV_ITGB1	-0.0010773884639821	0.0010222855443403	-1.05390169111444	0.291927928582424	PICALM	JAM2	AIF1	ITGAV_ITGB1	JAM2->ITGAV_ITGB1	PICALM->AIF1	0.8442836225387571	braak
FRMD4A:RTN4->HIF1A:RTN4RL1	-0.0010774313748758	0.0014429660970517	-0.746678232480461	0.455257812314923	FRMD4A	RTN4	HIF1A	RTN4RL1	RTN4->RTN4RL1	FRMD4A->HIF1A	0.8662355130637907	braak
TMEM163:HLA-F->TMEM163:LILRB2	-0.0010775966409823	0.0026316853807732	-0.409470162677915	0.682194658973096	TMEM163	HLA-F	TMEM163	LILRB2	HLA-F->LILRB2	TMEM163->TMEM163	0.9226915330968432	braak
CD163:AGTRAP->CCL3:RACK1	-0.0010776947372444	0.0004058616288291	-2.65532551168595	0.0079231911837464	CD163	AGTRAP	CCL3	RACK1	AGTRAP->RACK1	CD163->CCL3	0.3013390091516724	braak
TMEM163:WNT5A->PICALM:LRP6	-0.0010777296786693	0.0012212570331659	-0.882475719198478	0.377519604545008	TMEM163	WNT5A	PICALM	LRP6	WNT5A->LRP6	TMEM163->PICALM	0.9728693069644666	braak
HIF1A:CALM3->HIF1A:CACNA1C	-0.0010778221380064	0.0024004958357525	-0.448999794939692	0.653431804568043	HIF1A	CALM3	HIF1A	CACNA1C	CALM3->CACNA1C	HIF1A->HIF1A	0.8898310659609342	braak
AIF1:C3->MKI67:C5AR2	-0.0010778327525279	0.0006107067013979	-1.76489426112528	0.0775815383864224	AIF1	C3	MKI67	C5AR2	C3->C5AR2	AIF1->MKI67	0.4613515482712585	braak
FRMD4A:HLA-F->CD163:LILRB2	-0.0010780669379115	0.0026473598667484	-0.407223419623595	0.683843902241159	FRMD4A	HLA-F	CD163	LILRB2	HLA-F->LILRB2	FRMD4A->CD163	0.9566341390879702	braak
MKI67:CALM1->AIF1:PDE1B	-0.0010781243209987	0.000532253489916	-2.02558431541483	0.0428074001636525	MKI67	CALM1	AIF1	PDE1B	CALM1->PDE1B	MKI67->AIF1	0.4421670237968315	braak
CCL3:TNF->HSPA1A:TRAF2	-0.0010782629476022	0.0014408493973191	-0.748352291091905	0.454247691394582	CCL3	TNF	HSPA1A	TRAF2	TNF->TRAF2	CCL3->HSPA1A	0.8768288693334945	braak
HSPA1A:CCL3->FRMD4A:CCR5	-0.0010783388723785	0.0015736973773009	-0.685226326187334	0.493201113712735	HSPA1A	CCL3	FRMD4A	CCR5	CCL3->CCR5	HSPA1A->FRMD4A	0.8971130901035707	braak
HSPA1A:JAG1->HSPA1A:NOTCH1	-0.0010784357658053	0.0007393655841725	-1.45859611116768	0.144676304583688	HSPA1A	JAG1	HSPA1A	NOTCH1	JAG1->NOTCH1	HSPA1A->HSPA1A	0.891589581590194	braak
TMEM163:C5->HIST:C5AR1	-0.0010786705813287	0.0008533046576961	-1.26410956696412	0.206190703254861	TMEM163	C5	HIST	C5AR1	C5->C5AR1	TMEM163->HIST	0.9670443965695226	braak
IFI44L:HLA-F->CCL3:LILRB2	-0.0010787315260017	0.0130749636261207	-0.0825035967095701	0.934246258326877	IFI44L	HLA-F	CCL3	LILRB2	HLA-F->LILRB2	IFI44L->CCL3	0.999999999964938	braak
HIF1A:ACTR2->HIST:ADRB2	-0.0010787511190188	0.0005640344252694	-1.91256255059882	0.0558040777650259	HIF1A	ACTR2	HIST	ADRB2	ACTR2->ADRB2	HIF1A->HIST	0.6275970134851269	braak
MKI67:JAM3->TMEM163:ITGAM_ITGB2	-0.0010789040837469	0.000595403587542	-1.81205506033475	0.0699776892742927	MKI67	JAM3	TMEM163	ITGAM_ITGB2	JAM3->ITGAM_ITGB2	MKI67->TMEM163	0.8433507686333357	braak
AIF1:HLA-B->CCL3:CANX	-0.0010789915962825	0.0011313455964219	-0.95372413141929	0.340223301811394	AIF1	HLA-B	CCL3	CANX	HLA-B->CANX	AIF1->CCL3	0.8252786668889207	braak
TMEM163:ICAM1->AIF1:ITGAL_ITGB2	-0.0010790063200828	0.0007897126761841	-1.36632771971776	0.171836124300472	TMEM163	ICAM1	AIF1	ITGAL_ITGB2	ICAM1->ITGAL_ITGB2	TMEM163->AIF1	0.82446625295681	braak
HSPA1A:LRPAP1->ERN1:LRP1	-0.0010792670794237	0.0010972635876461	-0.983598737418193	0.325312846182189	HSPA1A	LRPAP1	ERN1	LRP1	LRPAP1->LRP1	HSPA1A->ERN1	0.9054089216960464	braak
HIST:LIN7C->CD163:ABCA1	-0.0010792769709473	0.0004594711170287	-2.34895498530277	0.0188261826522737	HIST	LIN7C	CD163	ABCA1	LIN7C->ABCA1	HIST->CD163	0.6413187150882385	braak
MKI67:FAM3C->AIF1:LAMP1	-0.0010793853739217	0.0009573820988411	-1.12743425558962	0.259558922616578	MKI67	FAM3C	AIF1	LAMP1	FAM3C->LAMP1	MKI67->AIF1	0.6656922956519294	braak
HSPA1A:GNAS->HSPA1A:ADCY7	-0.0010795103626707	0.0126854717523876	-0.0850981645572272	0.932183349486765	HSPA1A	GNAS	HSPA1A	ADCY7	GNAS->ADCY7	HSPA1A->HSPA1A	0.999999999993252	braak
CCL3:SPP1->HSPA1A:ITGA5_ITGB1	-0.0010796465745345	0.0019013398266957	-0.5678346181865	0.570147270921742	CCL3	SPP1	HSPA1A	ITGA5_ITGB1	SPP1->ITGA5_ITGB1	CCL3->HSPA1A	0.9308648521285758	braak
MKI67:CIRBP->HSPA1A:TREM1	-0.0010798484400228	0.001821165724625	-0.592943533595894	0.553218942339008	MKI67	CIRBP	HSPA1A	TREM1	CIRBP->TREM1	MKI67->HSPA1A	0.9961147117832324	braak
IFI44L:NECTIN2->FRMD4A:CD226	-0.0010799430830119	0.0005703115153093	-1.89360209994389	0.0582778445772541	IFI44L	NECTIN2	FRMD4A	CD226	NECTIN2->CD226	IFI44L->FRMD4A	0.8358293886916495	braak
HIF1A:INHBA->HIST:SMAD3	-0.0010801659019211	0.0009019189594238	-1.19763077451117	0.23106078993636	HIF1A	INHBA	HIST	SMAD3	INHBA->SMAD3	HIF1A->HIST	0.7475085198148542	braak
HIST:IL1B->GPNMB:ADRB2	-0.001080438312712	0.0005036124332496	-2.14537656614315	0.0319227511785155	HIST	IL1B	GPNMB	ADRB2	IL1B->ADRB2	HIST->GPNMB	0.2810804889614655	braak
MKI67:LPL->CD163:LRP1	-0.0010805212427498	0.0007349472877442	-1.4702023679361	0.141506953587922	MKI67	LPL	CD163	LRP1	LPL->LRP1	MKI67->CD163	0.9080970647056864	braak
HIST:RARRES1->TMEM163:NRP2	-0.001080682602517	0.0006281840605734	-1.72032795854534	0.0853728440715909	HIST	RARRES1	TMEM163	NRP2	RARRES1->NRP2	HIST->TMEM163	0.9298614633259368	braak
MKI67:HBEGF->HIF1A:CD9	-0.0010808593654952	0.0014194481707461	-0.761464481599927	0.446379685884287	MKI67	HBEGF	HIF1A	CD9	HBEGF->CD9	MKI67->HIF1A	0.9171174142892702	braak
TMEM163:TNF->IFI44L:SEMA4C	-0.0010808909028622	0.0006773198698004	-1.59583521915684	0.110525587844511	TMEM163	TNF	IFI44L	SEMA4C	TNF->SEMA4C	TMEM163->IFI44L	0.8230257130983584	braak
HIF1A:LPL->CD163:LRP1	-0.0010810577525751	0.0014055759863093	-0.769120818159181	0.441821590630457	HIF1A	LPL	CD163	LRP1	LPL->LRP1	HIF1A->CD163	0.8036695402269144	braak
CD163:ADAM15->FRMD4A:ITGA5	-0.00108125137691	0.0027069052151237	-0.399441905416201	0.689567621784756	CD163	ADAM15	FRMD4A	ITGA5	ADAM15->ITGA5	CD163->FRMD4A	0.923943665660429	braak
HIF1A:PLAU->HIST:ITGB1	-0.001081297412856	0.0011360522490613	-0.951802537030686	0.341197135150053	HIF1A	PLAU	HIST	ITGB1	PLAU->ITGB1	HIF1A->HIST	0.7786589918225726	braak
FRMD4A:SHANK2->CD163:CFTR	-0.0010813142797531	0.0024988652067958	-0.432722131955116	0.66521664925506	FRMD4A	SHANK2	CD163	CFTR	SHANK2->CFTR	FRMD4A->CD163	0.9566341390879702	braak
HIF1A:ADM->FRMD4A:CALCR	-0.0010813143903856	0.0006840092135923	-1.58084769751368	0.113912865577505	HIF1A	ADM	FRMD4A	CALCR	ADM->CALCR	HIF1A->FRMD4A	0.7292897469446438	braak
IFI44L:CD14->HIF1A:ITGB1	-0.0010815349377361	0.0028571540435126	-0.378535746153365	0.70503264420233	IFI44L	CD14	HIF1A	ITGB1	CD14->ITGB1	IFI44L->HIF1A	0.9682463561036112	braak
IFI44L:CALM1->MKI67:HMMR	-0.0010815909554269	0.0014599596292144	-0.740836207922313	0.458792758296918	IFI44L	CALM1	MKI67	HMMR	CALM1->HMMR	IFI44L->MKI67	0.6582678705999258	braak
IFI44L:FGF2->PICALM:NRP1	-0.0010816854288801	0.0006814944345346	-1.58722562366738	0.11246155336047	IFI44L	FGF2	PICALM	NRP1	FGF2->NRP1	IFI44L->PICALM	0.8925372109651717	braak
FRMD4A:TGFB1->HIF1A:ITGB5	-0.0010821911217146	0.0049851707053591	-0.217082059106067	0.828144395354459	FRMD4A	TGFB1	HIF1A	ITGB5	TGFB1->ITGB5	FRMD4A->HIF1A	0.936495141331598	braak
PICALM:C3->ERN1:C5AR2	-0.0010825249851485	0.001564399239104	-0.691974886007052	0.48895310058509	PICALM	C3	ERN1	C5AR2	C3->C5AR2	PICALM->ERN1	0.8584934052514098	braak
CCL3:APP->AIF1:NOTCH2	-0.0010825863544484	0.0008972695886323	-1.20653409874123	0.227611619527572	CCL3	APP	AIF1	NOTCH2	APP->NOTCH2	CCL3->AIF1	0.7728603498883975	braak
CCL3:FABP5->PICALM:RXRA	-0.0010826081231195	0.0005822131816438	-1.85947030615648	0.0629605043892588	CCL3	FABP5	PICALM	RXRA	FABP5->RXRA	CCL3->PICALM	0.4571423265380457	braak
HSPA1A:NECTIN2->FRMD4A:CD96	-0.0010826798229989	0.0014217124516463	-0.761532208390823	0.446339248665668	HSPA1A	NECTIN2	FRMD4A	CD96	NECTIN2->CD96	HSPA1A->FRMD4A	0.8971130901035707	braak
HIF1A:TGFB1->GPNMB:ITGB5	-0.0010827839592303	0.0029254289621142	-0.370128269478756	0.711286919509602	HIF1A	TGFB1	GPNMB	ITGB5	TGFB1->ITGB5	HIF1A->GPNMB	0.9032873507791824	braak
CCL3:CCL3->IFI44L:CCR1	-0.0010829534630431	0.0025275236384552	-0.428464227422615	0.668313172456908	CCL3	CCL3	IFI44L	CCR1	CCL3->CCR1	CCL3->IFI44L	0.9605892560364292	braak
MKI67:CXCL12->IFI44L:ITGA5	-0.0010830075284966	0.0009502974931014	-1.13965104228786	0.254431711263334	MKI67	CXCL12	IFI44L	ITGA5	CXCL12->ITGA5	MKI67->IFI44L	0.5928959143200627	braak
FRMD4A:HMGB1->ERN1:CD163	-0.0010830339276257	0.0017625877406286	-0.614456745988413	0.538913547346323	FRMD4A	HMGB1	ERN1	CD163	HMGB1->CD163	FRMD4A->ERN1	0.8507750413473169	braak
FRMD4A:FADD->GPNMB:FAS	-0.0010831675670798	0.0011449765172526	-0.946017276999599	0.344139774190465	FRMD4A	FADD	GPNMB	FAS	FADD->FAS	FRMD4A->GPNMB	0.6126138141415003	braak
GPNMB:LPL->TMEM163:VLDLR	-0.001083654528302	0.0008487179969909	-1.27681341993921	0.201668126523316	GPNMB	LPL	TMEM163	VLDLR	LPL->VLDLR	GPNMB->TMEM163	0.7764137029916001	braak
HSPA1A:CALM3->HSPA1A:KCNQ3	-0.001083750423484	0.0036865543795569	-0.293973806406804	0.768777918919112	HSPA1A	CALM3	HSPA1A	KCNQ3	CALM3->KCNQ3	HSPA1A->HSPA1A	0.9970137393141316	braak
GPNMB:LGALS3->HIF1A:ENG	-0.0010838781287056	0.0016118632837149	-0.67243800367952	0.501304895739493	GPNMB	LGALS3	HIF1A	ENG	LGALS3->ENG	GPNMB->HIF1A	0.8092690603397876	braak
PICALM:PLTP->GPNMB:ABCA1	-0.001083928551098	0.0015935927159682	-0.680179157595787	0.49639102776913	PICALM	PLTP	GPNMB	ABCA1	PLTP->ABCA1	PICALM->GPNMB	0.7314398134614588	braak
CD163:IL15RA->IFI44L:AXL	-0.0010839545545294	0.0016107203553756	-0.67296259770471	0.500971086239185	CD163	IL15RA	IFI44L	AXL	IL15RA->AXL	CD163->IFI44L	0.9844838839489164	braak
CCL3:SEMA4D->GPNMB:CD72	-0.0010841435191728	0.0009929371108232	-1.09185517124435	0.274896764448555	CCL3	SEMA4D	GPNMB	CD72	SEMA4D->CD72	CCL3->GPNMB	0.9464859990375304	braak
AIF1:ADAM17->FRMD4A:NOTCH1	-0.0010844301047495	0.0020346404660759	-0.532983651328347	0.594044897410362	AIF1	ADAM17	FRMD4A	NOTCH1	ADAM17->NOTCH1	AIF1->FRMD4A	0.8404906065067321	braak
HSPA1A:FARP2->HSPA1A:PLXNA2	-0.0010846807775784	0.000636987517798	-1.70282893662966	0.0886000859439287	HSPA1A	FARP2	HSPA1A	PLXNA2	FARP2->PLXNA2	HSPA1A->HSPA1A	0.891589581590194	braak
IFI44L:TNF->HIF1A:PTPRS	-0.0010846913270989	0.0011021512102151	-0.984158359620408	0.325037656100516	IFI44L	TNF	HIF1A	PTPRS	TNF->PTPRS	IFI44L->HIF1A	0.9109553230047428	braak
TMEM163:IRAK4->PICALM:TLR7	-0.0010847734667058	0.0012537566578122	-0.865218509466363	0.386918868053089	TMEM163	IRAK4	PICALM	TLR7	IRAK4->TLR7	TMEM163->PICALM	0.9728693069644666	braak
PICALM:S100A8->ERN1:ITGB2	-0.0010847833818963	0.0020024842068657	-0.541718820142027	0.58801222269577	PICALM	S100A8	ERN1	ITGB2	S100A8->ITGB2	PICALM->ERN1	0.8584934052514098	braak
HIST:CALR->HSPA1A:LRP1	-0.001084850210239	0.0010716940352094	-1.01227605510282	0.311406080412477	HIST	CALR	HSPA1A	LRP1	CALR->LRP1	HIST->HSPA1A	0.8825574847825108	braak
TMEM163:PTDSS1->IFI44L:JMJD6	-0.0010848617849779	0.0010464138607416	-1.0367425601655	0.299855851388327	TMEM163	PTDSS1	IFI44L	JMJD6	PTDSS1->JMJD6	TMEM163->IFI44L	0.828822905854912	braak
HIST:BSG->IFI44L:SLC16A1	-0.0010851203366273	0.0007232835447535	-1.50026963076714	0.133544572803343	HIST	BSG	IFI44L	SLC16A1	BSG->SLC16A1	HIST->IFI44L	0.8904950651584783	braak
FRMD4A:CALM1->CD163:MYLK	-0.0010851751872553	0.0008549409785426	-1.26929836619262	0.204334668863634	FRMD4A	CALM1	CD163	MYLK	CALM1->MYLK	FRMD4A->CD163	0.8224149618034929	braak
CD163:ADAM15->CCL3:ITGA5	-0.0010852987196287	0.001962024995971	-0.553152341003499	0.580159098474153	CD163	ADAM15	CCL3	ITGA5	ADAM15->ITGA5	CD163->CCL3	0.8272668548175859	braak
HIF1A:HMGB1->HSPA1A:TLR2	-0.0010853138170708	0.0082666613835591	-0.131288045646735	0.895547448128494	HIF1A	HMGB1	HSPA1A	TLR2	HMGB1->TLR2	HIF1A->HSPA1A	0.9963708335315908	braak
GPNMB:IL16->IFI44L:CD9	-0.0010854470068189	0.0011826875568918	-0.917780017633351	0.358734045730887	GPNMB	IL16	IFI44L	CD9	IL16->CD9	GPNMB->IFI44L	0.9170815446833448	braak
PICALM:ANGPTL1->TMEM163:LILRB2	-0.0010854603277855	0.0007598116722697	-1.42859127781363	0.153121742543393	PICALM	ANGPTL1	TMEM163	LILRB2	ANGPTL1->LILRB2	PICALM->TMEM163	0.9874326608538486	braak
HSPA1A:HSP90AA1->GPNMB:ERBB2	-0.0010857617943435	0.0013969210408578	-0.777253518693361	0.437009212490552	HSPA1A	HSP90AA1	GPNMB	ERBB2	HSP90AA1->ERBB2	HSPA1A->GPNMB	0.999999999926149	braak
MKI67:GNAS->GPNMB:ADCY1	-0.0010859351521978	0.0011401956905665	-0.952411205534613	0.340888478748313	MKI67	GNAS	GPNMB	ADCY1	GNAS->ADCY1	MKI67->GPNMB	0.8576866594632719	braak
CD163:F11R->PICALM:ITGAL_ITGB2	-0.0010860216251487	0.0018357396358704	-0.591598941335607	0.554119182958838	CD163	F11R	PICALM	ITGAL_ITGB2	F11R->ITGAL_ITGB2	CD163->PICALM	0.8815122743279888	braak
TMEM163:SEMA6A->HIST:PLXNA4	-0.001086240644144	0.0007544351807027	-1.43980645644362	0.149922164029039	TMEM163	SEMA6A	HIST	PLXNA4	SEMA6A->PLXNA4	TMEM163->HIST	0.9670443965695226	braak
GPNMB:GNAI2->CCL3:C5AR1	-0.0010862664063619	0.0011633207873521	-0.933763428086254	0.350425938424788	GPNMB	GNAI2	CCL3	C5AR1	GNAI2->C5AR1	GPNMB->CCL3	0.9295024381691396	braak
HIST:GNAI2->PICALM:OPRM1	-0.0010864278002213	0.0058439225210308	-0.185907290233845	0.852517465087429	HIST	GNAI2	PICALM	OPRM1	GNAI2->OPRM1	HIST->PICALM	0.980076188043154	braak
ERN1:CALM1->CD163:MYLK	-0.0010864698418146	0.0012207000580524	-0.890038330585561	0.373445304633371	ERN1	CALM1	CD163	MYLK	CALM1->MYLK	ERN1->CD163	0.8504876053384748	braak
HIST:ADAM9->IFI44L:ITGA6	-0.0010865043883416	0.001512987827587	-0.718118393638668	0.472684289758165	HIST	ADAM9	IFI44L	ITGA6	ADAM9->ITGA6	HIST->IFI44L	0.92527539339463	braak
MKI67:POMC->TMEM163:GPR84	-0.0010865859235481	0.0019759588560261	-0.549903111714272	0.58238582983168	MKI67	POMC	TMEM163	GPR84	POMC->GPR84	MKI67->TMEM163	0.9130799922816786	braak
HSPA1A:SEMA4A->HIST:PLXND1	-0.0010866769543334	0.0085807056492368	-0.126641910205848	0.899223824429318	HSPA1A	SEMA4A	HIST	PLXND1	SEMA4A->PLXND1	HSPA1A->HIST	0.999999999995261	braak
MKI67:SPP1->FRMD4A:CD44	-0.0010869321717741	0.0008297202856353	-1.30999830978192	0.190196407380938	MKI67	SPP1	FRMD4A	CD44	SPP1->CD44	MKI67->FRMD4A	0.7434262314269641	braak
HSPA1A:SEMA4B->FRMD4A:DCBLD2	-0.0010870218500196	0.0006290217732168	-1.72811482257694	0.0839676405527519	HSPA1A	SEMA4B	FRMD4A	DCBLD2	SEMA4B->DCBLD2	HSPA1A->FRMD4A	0.8971130901035707	braak
HIF1A:CXCL12->HIST:ITGAV	-0.0010870754606722	0.0009220971396409	-1.17891642207622	0.238431457837667	HIF1A	CXCL12	HIST	ITGAV	CXCL12->ITGAV	HIF1A->HIST	0.75696531166907	braak
GPNMB:TNFSF10->CCL3:TNFRSF11B	-0.0010872197159211	0.0015978638800797	-0.680420735129718	0.496238095504186	GPNMB	TNFSF10	CCL3	TNFRSF11B	TNFSF10->TNFRSF11B	GPNMB->CCL3	0.9530104303660396	braak
GPNMB:RTN4->ERN1:LINGO1	-0.0010872280665033	0.0024128936597565	-0.450590958332189	0.652284384429082	GPNMB	RTN4	ERN1	LINGO1	RTN4->LINGO1	GPNMB->ERN1	0.971490946781258	braak
MKI67:GNAI2->CCL3:OPRM1	-0.0010873478978428	0.0011436593551707	-0.950762036726025	0.341725188112868	MKI67	GNAI2	CCL3	OPRM1	GNAI2->OPRM1	MKI67->CCL3	0.9329818746531036	braak
HSPA1A:COL5A1->TMEM163:ITGA1_ITGB1	-0.0010874619751246	0.0036662294819803	-0.29661590483343	0.766759766768198	HSPA1A	COL5A1	TMEM163	ITGA1_ITGB1	COL5A1->ITGA1_ITGB1	HSPA1A->TMEM163	0.9587237397328118	braak
PICALM:HLA-F->CCL3:LILRB2	-0.0010875421623743	0.0008365263010826	-1.30006929963456	0.193577218679482	PICALM	HLA-F	CCL3	LILRB2	HLA-F->LILRB2	PICALM->CCL3	0.6241877663542481	braak
IFI44L:CXCL12->HIF1A:ITGA5	-0.0010875917711891	0.0010215348637368	-1.06466436907563	0.287027839561184	IFI44L	CXCL12	HIF1A	ITGA5	CXCL12->ITGA5	IFI44L->HIF1A	0.9109553230047428	braak
IFI44L:MMP2->CD163:PECAM1	-0.0010875939004195	0.0020303059978572	-0.53567979485227	0.592179870162117	IFI44L	MMP2	CD163	PECAM1	MMP2->PECAM1	IFI44L->CD163	0.9610875376016016	braak
CD163:HLA-DQA1->AIF1:CD4	-0.0010876411549485	0.0010828215817256	-1.00445093938305	0.315161307440968	CD163	HLA-DQA1	AIF1	CD4	HLA-DQA1->CD4	CD163->AIF1	0.7800167010593505	braak
AIF1:CCL2->HSPA1A:CCR1	-0.0010877260844309	0.0035085293585156	-0.310023366853374	0.75654318703336	AIF1	CCL2	HSPA1A	CCR1	CCL2->CCR1	AIF1->HSPA1A	0.924264193558396	braak
FRMD4A:PDCD1LG2->HIST:RGMB	-0.001087735290443	0.0010992337192097	-0.989539596024248	0.322399206885717	FRMD4A	PDCD1LG2	HIST	RGMB	PDCD1LG2->RGMB	FRMD4A->HIST	0.8867650296765812	braak
AIF1:TNF->HIST:TRPM2	-0.0010878678468753	0.0010239442718651	-1.06242876371952	0.288041081539242	AIF1	TNF	HIST	TRPM2	TNF->TRPM2	AIF1->HIST	0.7487124253933501	braak
IFI44L:GNAI2->AIF1:C5AR1	-0.0010879045774265	0.0011876499563666	-0.916014497028003	0.359659291337405	IFI44L	GNAI2	AIF1	C5AR1	GNAI2->C5AR1	IFI44L->AIF1	0.8903041474089861	braak
ERN1:ADAM17->HIST:ERBB4	-0.0010880397999147	0.0027237918761172	-0.39945775940331	0.689555942116382	ERN1	ADAM17	HIST	ERBB4	ADAM17->ERBB4	ERN1->HIST	0.9308886378472132	braak
CCL3:ICAM1->HSPA1A:ITGAM_ITGB2	-0.0010880621407803	0.0099223540627112	-0.109657661267029	0.912680879262473	CCL3	ICAM1	HSPA1A	ITGAM_ITGB2	ICAM1->ITGAM_ITGB2	CCL3->HSPA1A	0.99999999994459	braak
FRMD4A:TGFB3->HIF1A:ENG	-0.0010881519443429	0.0014285198694307	-0.761733853080087	0.446218866259448	FRMD4A	TGFB3	HIF1A	ENG	TGFB3->ENG	FRMD4A->HIF1A	0.8662355130637907	braak
HIST:IL1B->HIST:SIGIRR	-0.0010881760561204	0.0009570877450512	-1.13696582340229	0.255552573158183	HIST	IL1B	HIST	SIGIRR	IL1B->SIGIRR	HIST->HIST	0.9280693012493664	braak
HSPA1A:TNFSF8->HSPA1A:TNFRSF8	-0.0010882556395204	0.019185829645774	-0.0567218441742046	0.954766772892617	HSPA1A	TNFSF8	HSPA1A	TNFRSF8	TNFSF8->TNFRSF8	HSPA1A->HSPA1A	0.999999999993252	braak
HSPA1A:MAML2->GPNMB:NOTCH1	-0.0010889197673352	0.0044907400526072	-0.242481139985614	0.808407368983076	HSPA1A	MAML2	GPNMB	NOTCH1	MAML2->NOTCH1	HSPA1A->GPNMB	0.999999999926149	braak
FRMD4A:ADM->PICALM:ADRB2	-0.0010889972244795	0.0011061441204659	-0.984498497375616	0.324870469907839	FRMD4A	ADM	PICALM	ADRB2	ADM->ADRB2	FRMD4A->PICALM	0.6446791736797525	braak
HIF1A:PLAU->AIF1:LRP1	-0.0010890029706736	0.0024424629722212	-0.445862632539021	0.655696475968049	HIF1A	PLAU	AIF1	LRP1	PLAU->LRP1	HIF1A->AIF1	0.9440449262431548	braak
CD163:SEMA4C->HIST:PLXNB2	-0.0010890934110079	0.001604326629903	-0.678847680209452	0.497234379228266	CD163	SEMA4C	HIST	PLXNB2	SEMA4C->PLXNB2	CD163->HIST	0.9088294027658368	braak
HSPA1A:POMC->PICALM:OPRM1	-0.0010891008377128	0.0032534376716308	-0.334753865798495	0.737810764272547	HSPA1A	POMC	PICALM	OPRM1	POMC->OPRM1	HSPA1A->PICALM	0.9832715999017514	braak
GPNMB:HSP90AA1->HSPA1A:CFTR	-0.0010892690710607	0.0008394255462571	-1.29763631321164	0.194412337715513	GPNMB	HSP90AA1	HSPA1A	CFTR	HSP90AA1->CFTR	GPNMB->HSPA1A	0.941949866943466	braak
GPNMB:TGFB1->CD163:SDC2	-0.0010893328612149	0.0014866364387431	-0.732750007214843	0.463710917686723	GPNMB	TGFB1	CD163	SDC2	TGFB1->SDC2	GPNMB->CD163	0.7476956951893987	braak
GPNMB:WNT5A->TMEM163:FZD6	-0.0010893398108128	0.0010800730850664	-1.00857972101568	0.31317623687935	GPNMB	WNT5A	TMEM163	FZD6	WNT5A->FZD6	GPNMB->TMEM163	0.8191676307195684	braak
FRMD4A:HLA-DQA1->IFI44L:CD4	-0.0010893820966356	0.0005566218003678	-1.95713156745859	0.0503320018756298	FRMD4A	HLA-DQA1	IFI44L	CD4	HLA-DQA1->CD4	FRMD4A->IFI44L	0.5930481787046178	braak
FRMD4A:SEMA3E->HIF1A:NRP2	-0.0010895454728293	0.0016012605082896	-0.6804298658393	0.496232315740691	FRMD4A	SEMA3E	HIF1A	NRP2	SEMA3E->NRP2	FRMD4A->HIF1A	0.8747102889520523	braak
ERN1:SERPINE1->HIST:LRP1	-0.0010895708767778	0.0005950042907245	-1.83119835228605	0.0670709425789564	ERN1	SERPINE1	HIST	LRP1	SERPINE1->LRP1	ERN1->HIST	0.7096347206105542	braak
CD163:HBEGF->CD163:PRLR	-0.0010896828962676	0.0026637305122596	-0.409081508528168	0.682479845988728	CD163	HBEGF	CD163	PRLR	HBEGF->PRLR	CD163->CD163	0.954781872985836	braak
FRMD4A:SEMA7A->CD163:PLXNC1	-0.0010897605428701	0.0006655815322092	-1.63730585981402	0.101566577150467	FRMD4A	SEMA7A	CD163	PLXNC1	SEMA7A->PLXNC1	FRMD4A->CD163	0.733610131267188	braak
MKI67:CIRBP->ERN1:TREM1	-0.0010899176438013	0.0018376054410815	-0.59311842435551	0.553101900985193	MKI67	CIRBP	ERN1	TREM1	CIRBP->TREM1	MKI67->ERN1	0.9914705276979838	braak
CCL3:TGFB2->ERN1:TGFBR1_TGFBR2	-0.0010899338146865	0.0016846177773284	-0.646991756441635	0.517637278742607	CCL3	TGFB2	ERN1	TGFBR1_TGFBR2	TGFB2->TGFBR1_TGFBR2	CCL3->ERN1	0.999999999959144	braak
CD163:TXLNA->TMEM163:STX3	-0.001090053955993	0.0028357521574924	-0.384396765109734	0.700684397773394	CD163	TXLNA	TMEM163	STX3	TXLNA->STX3	CD163->TMEM163	0.9580254333970036	braak
FRMD4A:NAMPT->TMEM163:ITGA5_ITGB1	-0.0010902040753904	0.001385566438677	-0.786829158788903	0.431381881732785	FRMD4A	NAMPT	TMEM163	ITGA5_ITGB1	NAMPT->ITGA5_ITGB1	FRMD4A->TMEM163	0.7950394822886663	braak
HIF1A:PTPN6->CD163:CD300LF	-0.0010902953633638	0.0011989548485495	-0.909371495250986	0.363154062940328	HIF1A	PTPN6	CD163	CD300LF	PTPN6->CD300LF	HIF1A->CD163	0.7928743154598368	braak
CD163:PSEN1->AIF1:NOTCH2	-0.0010905145730407	0.0015709679765363	-0.694167283692854	0.487577307219898	CD163	PSEN1	AIF1	NOTCH2	PSEN1->NOTCH2	CD163->AIF1	0.8735462046333768	braak
IFI44L:PTPN6->CD163:CD300LF	-0.0010906352900948	0.0012861307878727	-0.847997186894801	0.396439537393351	IFI44L	PTPN6	CD163	CD300LF	PTPN6->CD300LF	IFI44L->CD163	0.8940233000643303	braak
CD163:WNT5A->HIF1A:FZD2	-0.0010906437293672	0.0033413770476202	-0.326405465119248	0.74411760319718	CD163	WNT5A	HIF1A	FZD2	WNT5A->FZD2	CD163->HIF1A	0.9177450439431888	braak
FRMD4A:LGALS3BP->MKI67:CD33	-0.0010907636407842	0.0038677741378039	-0.282013272213342	0.777933333432137	FRMD4A	LGALS3BP	MKI67	CD33	LGALS3BP->CD33	FRMD4A->MKI67	0.9197158272671506	braak
GPNMB:LGALS3->MKI67:ENG	-0.0010909663584839	0.0006901147274936	-1.58084781416869	0.113912838898159	GPNMB	LGALS3	MKI67	ENG	LGALS3->ENG	GPNMB->MKI67	0.9556403311592918	braak
HSPA1A:SERPINA1->TMEM163:LRP1	-0.0010909698392039	0.0010524656137357	-1.03658478240582	0.299929408366734	HSPA1A	SERPINA1	TMEM163	LRP1	SERPINA1->LRP1	HSPA1A->TMEM163	0.8330286141102252	braak
FRMD4A:VEGFA->CD163:NRP2	-0.0010911326785936	0.0009555928153277	-1.14183851227409	0.253521150820182	FRMD4A	VEGFA	CD163	NRP2	VEGFA->NRP2	FRMD4A->CD163	0.8224149618034929	braak
HIST:BSG->TMEM163:SLC16A1	-0.0010912186190651	0.0014575982785091	-0.748641539410486	0.454073288103396	HIST	BSG	TMEM163	SLC16A1	BSG->SLC16A1	HIST->TMEM163	0.9298614633259368	braak
IFI44L:COL9A2->HSPA1A:ITGA9_ITGB1	-0.001091445813097	0.0038065394698205	-0.286729146446629	0.774319718572372	IFI44L	COL9A2	HSPA1A	ITGA9_ITGB1	COL9A2->ITGA9_ITGB1	IFI44L->HSPA1A	0.939772649891255	braak
CCL3:TNFSF13B->AIF1:HLA-DPB1	-0.00109145448625	0.0004916146910661	-2.2201421277362	0.0264091212887747	CCL3	TNFSF13B	AIF1	HLA-DPB1	TNFSF13B->HLA-DPB1	CCL3->AIF1	0.4135730842274519	braak
CCL3:NCAM1->TMEM163:PTPRA	-0.0010915319505758	0.0008970685071157	-1.21677658051488	0.223689232855486	CCL3	NCAM1	TMEM163	PTPRA	NCAM1->PTPRA	CCL3->TMEM163	0.7800072600220519	braak
MKI67:ADAM9->CD163:ITGA6	-0.0010915402310604	0.0007491144940565	-1.4571073443654	0.14508675138596	MKI67	ADAM9	CD163	ITGA6	ADAM9->ITGA6	MKI67->CD163	0.9080970647056864	braak
MKI67:HLA-DPB1->IFI44L:CD4	-0.0010916456941929	0.0009357783119421	-1.16656443119239	0.243386314474824	MKI67	HLA-DPB1	IFI44L	CD4	HLA-DPB1->CD4	MKI67->IFI44L	0.5750709197823748	braak
FRMD4A:CXCL12->PICALM:ITGA5	-0.0010918992556595	0.0026476695321691	-0.412400128638773	0.680046168889758	FRMD4A	CXCL12	PICALM	ITGA5	CXCL12->ITGA5	FRMD4A->PICALM	0.8637929512846194	braak
HIST:CD99->CCL3:CD81	-0.0010919563495724	0.0008446839785822	-1.29273950644265	0.19610116905776	HIST	CD99	CCL3	CD81	CD99->CD81	HIST->CCL3	0.8591715805053837	braak
HSPA1A:ADAM10->MKI67:NRCAM	-0.0010920120591901	0.0026867965811086	-0.406436448098908	0.684421943584242	HSPA1A	ADAM10	MKI67	NRCAM	ADAM10->NRCAM	HSPA1A->MKI67	0.999999999993424	braak
IFI44L:TLN1->MKI67:ITGB5	-0.0010920546433323	0.0004622230773529	-2.36261384781206	0.0181465667673532	IFI44L	TLN1	MKI67	ITGB5	TLN1->ITGB5	IFI44L->MKI67	0.3612105015523552	braak
HSPA1A:F11R->HIF1A:ITGAL_ITGB2	-0.0010925088634408	0.001558519433989	-0.70099149206278	0.483308324779115	HSPA1A	F11R	HIF1A	ITGAL_ITGB2	F11R->ITGAL_ITGB2	HSPA1A->HIF1A	0.9564815526735576	braak
FRMD4A:RTN4->GPNMB:CNTNAP1	-0.0010925415769878	0.0041143635030051	-0.265543279340742	0.790590974013188	FRMD4A	RTN4	GPNMB	CNTNAP1	RTN4->CNTNAP1	FRMD4A->GPNMB	0.8876407719817655	braak
GPNMB:SEMA4D->CCL3:PLXNB2	-0.0010925893120077	0.0010430230831703	-1.04752169883595	0.294859029750891	GPNMB	SEMA4D	CCL3	PLXNB2	SEMA4D->PLXNB2	GPNMB->CCL3	0.9295024381691396	braak
MKI67:TGFB1->CD163:ACVR1B_TGFBR2	-0.0010926738524211	0.0009087095702467	-1.202445630813	0.22919091896449	MKI67	TGFB1	CD163	ACVR1B_TGFBR2	TGFB1->ACVR1B_TGFBR2	MKI67->CD163	0.9080970647056864	braak
CD163:VEGFB->AIF1:NRP1	-0.0010928206385532	0.0014433358444541	-0.757149240595835	0.448960456492661	CD163	VEGFB	AIF1	NRP1	VEGFB->NRP1	CD163->AIF1	0.8735462046333768	braak
PICALM:FARP2->AIF1:PLXNA2	-0.0010929017974399	0.0006708203990446	-1.62920179379823	0.103270307366735	PICALM	FARP2	AIF1	PLXNA2	FARP2->PLXNA2	PICALM->AIF1	0.6823216736730705	braak
HSPA1A:RTN4->TMEM163:LINGO1	-0.0010931537690358	0.0006325425203245	-1.72819017522327	0.0839541345779824	HSPA1A	RTN4	TMEM163	LINGO1	RTN4->LINGO1	HSPA1A->TMEM163	0.8026345653640437	braak
CD163:SELPLG->AIF1:ITGB2	-0.0010934753013682	0.0009708945178253	-1.12625551106982	0.260057383018708	CD163	SELPLG	AIF1	ITGB2	SELPLG->ITGB2	CD163->AIF1	0.7712442656810385	braak
FRMD4A:FGF2->TMEM163:SDC3	-0.0010935939670923	0.0013982391164653	-0.782122280956407	0.434142713564008	FRMD4A	FGF2	TMEM163	SDC3	FGF2->SDC3	FRMD4A->TMEM163	0.7950394822886663	braak
PICALM:CALM1->FRMD4A:CACNA1C	-0.0010937803452271	0.0019229438501074	-0.568805139664397	0.569488386317688	PICALM	CALM1	FRMD4A	CACNA1C	CALM1->CACNA1C	PICALM->FRMD4A	0.8984483181757128	braak
HIF1A:CALM1->GPNMB:PDE1B	-0.0010938151028748	0.0007912857191772	-1.38232635363643	0.166871517686974	HIF1A	CALM1	GPNMB	PDE1B	CALM1->PDE1B	HIF1A->GPNMB	0.5432015549706185	braak
TMEM163:APP->PICALM:TSPAN15	-0.001093933667029	0.0019380782192968	-0.564442475095747	0.57245303889113	TMEM163	APP	PICALM	TSPAN15	APP->TSPAN15	TMEM163->PICALM	0.9827059743026928	braak
MKI67:VEGFA->IFI44L:ITGA9	-0.0010940973573119	0.000734421254331	-1.48974086855425	0.136292384296688	MKI67	VEGFA	IFI44L	ITGA9	VEGFA->ITGA9	MKI67->IFI44L	0.5593366671053492	braak
TMEM163:APP->FRMD4A:DCC	-0.001094192905004	0.0018443645672998	-0.593262809535514	0.553005283891161	TMEM163	APP	FRMD4A	DCC	APP->DCC	TMEM163->FRMD4A	0.8717654651029015	braak
CCL3:ADAM28->CCL3:ITGA4	-0.0010941957133504	0.0012218269416241	-0.89554066625503	0.370498137201783	CCL3	ADAM28	CCL3	ITGA4	ADAM28->ITGA4	CCL3->CCL3	0.7525778439118777	braak
IFI44L:IL16->MKI67:GRIN2D	-0.001094209961873	0.000759509491533	-1.44067977302621	0.14967517184455	IFI44L	IL16	MKI67	GRIN2D	IL16->GRIN2D	IFI44L->MKI67	0.4938037468641438	braak
FRMD4A:PDGFC->HSPA1A:FLT1	-0.0010942483377958	0.0007375429644253	-1.48364012752579	0.137904417835513	FRMD4A	PDGFC	HSPA1A	FLT1	PDGFC->FLT1	FRMD4A->HSPA1A	0.8193597794664503	braak
HIST:TGFB1->HSPA1A:ITGB1	-0.0010943186088327	0.002290397904962	-0.477785369285393	0.632802975551855	HIST	TGFB1	HSPA1A	ITGB1	TGFB1->ITGB1	HIST->HSPA1A	0.9558395855492984	braak
ERN1:APOE->IFI44L:LRP8	-0.0010943941099163	0.0028354765630702	-0.38596478777852	0.699522747290663	ERN1	APOE	IFI44L	LRP8	APOE->LRP8	ERN1->IFI44L	0.9810497399025728	braak
TMEM163:LAMA5->FRMD4A:ITGA6_ITGB1	-0.0010944287776787	0.000663969536028	-1.64831173464033	0.099288717950402	TMEM163	LAMA5	FRMD4A	ITGA6_ITGB1	LAMA5->ITGA6_ITGB1	TMEM163->FRMD4A	0.5265246986086912	braak
IFI44L:TGFB2->HIST:ACVR1B_TGFBR2	-0.0010944892976967	0.0007086734422965	-1.54441980237035	0.122486665841228	IFI44L	TGFB2	HIST	ACVR1B_TGFBR2	TGFB2->ACVR1B_TGFBR2	IFI44L->HIST	0.8287699347033433	braak
MKI67:TNFSF10->MKI67:TNFRSF11B	-0.0010945377675657	0.0012120256728862	-0.903064837693839	0.366491484427463	MKI67	TNFSF10	MKI67	TNFRSF11B	TNFSF10->TNFRSF11B	MKI67->MKI67	0.8567675402291701	braak
PICALM:B2M->TMEM163:TFRC	-0.0010947252835594	0.0063538444957294	-0.172293370461806	0.863206896024673	PICALM	B2M	TMEM163	TFRC	B2M->TFRC	PICALM->TMEM163	0.999999999966791	braak
HIST:LGALS9->CCL3:HAVCR2	-0.0010948364968329	0.0012748951564892	-0.858765908129915	0.390469679929844	HIST	LGALS9	CCL3	HAVCR2	LGALS9->HAVCR2	HIST->CCL3	0.9182127032107948	braak
MKI67:LPL->IFI44L:VLDLR	-0.0010949288284296	0.0010747456556202	-1.0187794876898	0.308307665992908	MKI67	LPL	IFI44L	VLDLR	LPL->VLDLR	MKI67->IFI44L	0.6298174906252817	braak
HIST:PDGFB->HIF1A:ADGRV1	-0.0010950338435617	0.0010425448777265	-1.05034696055455	0.293558621738704	HIST	PDGFB	HIF1A	ADGRV1	PDGFB->ADGRV1	HIST->HIF1A	0.7368623085833553	braak
FRMD4A:TNFSF10->CD163:TNFRSF10A	-0.0010952450103965	0.0021054893065346	-0.520185501297649	0.602934289703577	FRMD4A	TNFSF10	CD163	TNFRSF10A	TNFSF10->TNFRSF10A	FRMD4A->CD163	0.9328372217099964	braak
HIST:HLA-A->HSPA1A:LILRB1	-0.0010953201582346	0.0011796239183359	-0.928533358139952	0.353130972428358	HIST	HLA-A	HSPA1A	LILRB1	HLA-A->LILRB1	HIST->HSPA1A	0.8825574847825108	braak
IFI44L:MFNG->GPNMB:NOTCH1	-0.0010955566525477	0.000624486369758	-1.75433236913105	0.0793735724260254	IFI44L	MFNG	GPNMB	NOTCH1	MFNG->NOTCH1	IFI44L->GPNMB	0.8762339424260686	braak
FRMD4A:VEGFA->FRMD4A:SIRPA	-0.0010956108709005	0.0009373699448439	-1.16881373989738	0.242478683364855	FRMD4A	VEGFA	FRMD4A	SIRPA	VEGFA->SIRPA	FRMD4A->FRMD4A	0.7145983163057569	braak
TMEM163:TGFB1->MKI67:ACVR1_TGFBR1_TGFBR2	-0.0010964269488508	0.0013395425591087	-0.818508483657541	0.413066899802139	TMEM163	TGFB1	MKI67	ACVR1_TGFBR1_TGFBR2	TGFB1->ACVR1_TGFBR1_TGFBR2	TMEM163->MKI67	0.8082317153161408	braak
HSPA1A:CD14->PICALM:ITGB1	-0.0010964340694674	0.0018238813985123	-0.601154258364457	0.547737247414685	HSPA1A	CD14	PICALM	ITGB1	CD14->ITGB1	HSPA1A->PICALM	0.9514577574290548	braak
TMEM163:TXLNA->AIF1:STX3	-0.001096506570085	0.001398489589915	-0.784064878274552	0.433002042535471	TMEM163	TXLNA	AIF1	STX3	TXLNA->STX3	TMEM163->AIF1	0.8632455725368047	braak
HIF1A:HMGB1->MKI67:HAVCR2	-0.0010965276554814	0.00196916865139	-0.556848015383262	0.577631274852711	HIF1A	HMGB1	MKI67	HAVCR2	HMGB1->HAVCR2	HIF1A->MKI67	0.8619310706342208	braak
TMEM163:LPL->HIST:LRP1	-0.0010969755106441	0.0008482339221766	-1.29324645238091	0.195925834203345	TMEM163	LPL	HIST	LRP1	LPL->LRP1	TMEM163->HIST	0.9670443965695226	braak
AIF1:ARPC5->HIST:ADRB2	-0.0010970353876914	0.0010478307766954	-1.04695854721042	0.295118697160928	AIF1	ARPC5	HIST	ADRB2	ARPC5->ADRB2	AIF1->HIST	0.7487124253933501	braak
HIF1A:GNAS->IFI44L:VIPR1	-0.0010970810196386	0.0005258220723357	-2.0864111214755	0.0369413984340678	HIF1A	GNAS	IFI44L	VIPR1	GNAS->VIPR1	HIF1A->IFI44L	0.9144478232497244	braak
AIF1:SPTAN1->HIF1A:PTPRA	-0.0010971639632601	0.0020975477663274	-0.523069834629398	0.600925656534344	AIF1	SPTAN1	HIF1A	PTPRA	SPTAN1->PTPRA	AIF1->HIF1A	0.9330487192657096	braak
HIST:TIMP2->CD163:CD44	-0.0010974374561524	0.0011963463532684	-0.917324195584461	0.358972782175559	HIST	TIMP2	CD163	CD44	TIMP2->CD44	HIST->CD163	0.8506771854066012	braak
GPNMB:PLAU->TMEM163:ITGA5	-0.0010975438455973	0.0007198726341827	-1.52463615573234	0.127349874073445	GPNMB	PLAU	TMEM163	ITGA5	PLAU->ITGA5	GPNMB->TMEM163	0.7764137029916001	braak
ERN1:TNF->FRMD4A:TNFRSF21	-0.0010976775999936	0.0010814226195629	-1.01503110822413	0.310090998981458	ERN1	TNF	FRMD4A	TNFRSF21	TNF->TNFRSF21	ERN1->FRMD4A	0.8273718282072944	braak
PICALM:PDGFC->HSPA1A:FLT1	-0.001097779722277	0.0008566084425043	-1.28154202994726	0.200003346983306	PICALM	PDGFC	HSPA1A	FLT1	PDGFC->FLT1	PICALM->HSPA1A	0.9789322728912024	braak
TMEM163:TNFSF10->PICALM:RIPK1	-0.0010978995978307	0.0011873814537861	-0.924639335008926	0.355153545050188	TMEM163	TNFSF10	PICALM	RIPK1	TNFSF10->RIPK1	TMEM163->PICALM	0.9651049269830247	braak
ERN1:ICAM1->HSPA1A:ITGAM_ITGB2	-0.0010979810547049	0.0021061815784641	-0.521313578056069	0.602148343737072	ERN1	ICAM1	HSPA1A	ITGAM_ITGB2	ICAM1->ITGAM_ITGB2	ERN1->HSPA1A	0.8611256542410133	braak
MKI67:NECTIN3->HIST:CADM1	-0.0010981163324558	0.0015016824166129	-0.731257368607032	0.464621964803001	MKI67	NECTIN3	HIST	CADM1	NECTIN3->CADM1	MKI67->HIST	0.8909705400607129	braak
TMEM163:PLAT->HSPA1A:LRP1	-0.0010982238369709	0.0008898392596424	-1.23418226951705	0.217134992793894	TMEM163	PLAT	HSPA1A	LRP1	PLAT->LRP1	TMEM163->HSPA1A	0.8758493933557298	braak
TMEM163:IGSF10->ERN1:MILR1	-0.0010983662982476	0.0012020300294642	-0.913759449701239	0.360843258126146	TMEM163	IGSF10	ERN1	MILR1	IGSF10->MILR1	TMEM163->ERN1	0.7825233126659424	braak
CD163:CALM3->HIST:CACNA1C	-0.001098641967662	0.0021188451626584	-0.518509793459183	0.604102628886554	CD163	CALM3	HIST	CACNA1C	CALM3->CACNA1C	CD163->HIST	0.9289674867167852	braak
TMEM163:SPON2->TMEM163:ITGA5	-0.0010986909077825	0.0008072664717755	-1.36100153567137	0.173513204152964	TMEM163	SPON2	TMEM163	ITGA5	SPON2->ITGA5	TMEM163->TMEM163	0.7735969493299922	braak
ERN1:GRN->TMEM163:TNFRSF1A	-0.0010987031336345	0.0005668182756263	-1.93836928144307	0.0525781853843003	ERN1	GRN	TMEM163	TNFRSF1A	GRN->TNFRSF1A	ERN1->TMEM163	0.3481988413454115	braak
FRMD4A:CALR->TMEM163:ITGA2B	-0.0010988325815339	0.0005631291254822	-1.95129772517615	0.051021639528397	FRMD4A	CALR	TMEM163	ITGA2B	CALR->ITGA2B	FRMD4A->TMEM163	0.5003626392361055	braak
HIST:VEGFB->GPNMB:NRP1	-0.0010990577717348	0.000762926595843	-1.44058127967121	0.149703012282744	HIST	VEGFB	GPNMB	NRP1	VEGFB->NRP1	HIST->GPNMB	0.5203844443871852	braak
CD163:TGFB1->CD163:ACVR1_TGFBR1_TGFBR2	-0.0010990712332581	0.0031536177968661	-0.348511235048937	0.727456277731581	CD163	TGFB1	CD163	ACVR1_TGFBR1_TGFBR2	TGFB1->ACVR1_TGFBR1_TGFBR2	CD163->CD163	0.954781872985836	braak
CD163:YBX1->HSPA1A:NOTCH1	-0.0010991391842803	0.0007896265429188	-1.39197345142081	0.163930437491063	CD163	YBX1	HSPA1A	NOTCH1	YBX1->NOTCH1	CD163->HSPA1A	0.9508656262106268	braak
HSPA1A:CD14->HSPA1A:ITGB1	-0.0010994120665164	0.0017374204173905	-0.63278412957045	0.526874621969009	HSPA1A	CD14	HSPA1A	ITGB1	CD14->ITGB1	HSPA1A->HSPA1A	0.9290751954004034	braak
FRMD4A:ADAM10->MKI67:TREM2	-0.0010995567410097	0.0011965177654729	-0.918963990956826	0.358114407162765	FRMD4A	ADAM10	MKI67	TREM2	ADAM10->TREM2	FRMD4A->MKI67	0.8887992442674231	braak
CD163:C3->CCL3:C5AR2	-0.0010995621003491	0.001234088669115	-0.890991164466081	0.372933910312336	CD163	C3	CCL3	C5AR2	C3->C5AR2	CD163->CCL3	0.6847950199811885	braak
HIST:LGALS9->FRMD4A:CD47	-0.0010995676552575	0.0016400288337851	-0.670456294795598	0.502566958464254	HIST	LGALS9	FRMD4A	CD47	LGALS9->CD47	HIST->FRMD4A	0.9782563026797528	braak
ERN1:AFDN->CD163:EPHB3	-0.0010996433579066	0.0083841697215567	-0.131157096579205	0.895651034670211	ERN1	AFDN	CD163	EPHB3	AFDN->EPHB3	ERN1->CD163	0.9562718646430538	braak
CD163:TNFSF9->GPNMB:HLA-DPA1	-0.0010998092240638	0.0017346339136957	-0.63402958709638	0.526061513339171	CD163	TNFSF9	GPNMB	HLA-DPA1	TNFSF9->HLA-DPA1	CD163->GPNMB	0.7847802903912223	braak
CCL3:CALM1->TMEM163:RYR2	-0.0010998134626095	0.0011383606559514	-0.966137978205496	0.33397514285123	CCL3	CALM1	TMEM163	RYR2	CALM1->RYR2	CCL3->TMEM163	0.8333403632946184	braak
HIF1A:PSAP->IFI44L:LRP1	-0.0011003229214373	0.0182025065798636	-0.0604489780904418	0.951798051072583	HIF1A	PSAP	IFI44L	LRP1	PSAP->LRP1	HIF1A->IFI44L	0.999999999989823	braak
MKI67:JAM3->CD163:ITGB1	-0.0011004515946022	0.00122875259816	-0.89558434810231	0.370474798216115	MKI67	JAM3	CD163	ITGB1	JAM3->ITGB1	MKI67->CD163	0.9080970647056864	braak
HIF1A:SEMA7A->IFI44L:PLXNC1	-0.0011005440737383	0.0138199855610743	-0.0796342419371389	0.936528160560807	HIF1A	SEMA7A	IFI44L	PLXNC1	SEMA7A->PLXNC1	HIF1A->IFI44L	0.999999999989823	braak
HIF1A:WNT5A->MKI67:ANTXR1	-0.001100649588677	0.0007918009949649	-1.39005835516245	0.164511157851956	HIF1A	WNT5A	MKI67	ANTXR1	WNT5A->ANTXR1	HIF1A->MKI67	0.7735340236425123	braak
PICALM:CALM3->CCL3:GRM5	-0.001100909031849	0.0007194944715445	-1.53011465047899	0.125988352490722	PICALM	CALM3	CCL3	GRM5	CALM3->GRM5	PICALM->CCL3	0.5975919214968208	braak
PICALM:IGSF10->TMEM163:MILR1	-0.0011011534905683	0.0010728266563469	-1.02640392467301	0.304701228861617	PICALM	IGSF10	TMEM163	MILR1	IGSF10->MILR1	PICALM->TMEM163	0.9874326608538486	braak
GPNMB:IL10->TMEM163:IFNLR1	-0.0011014233346231	0.0039920831763966	-0.275901900324957	0.782623414297611	GPNMB	IL10	TMEM163	IFNLR1	IL10->IFNLR1	GPNMB->TMEM163	0.9557035924595826	braak
ERN1:TGFB1->IFI44L:TGFBR1_TGFBR2	-0.0011014658990674	0.0006749274635215	-1.63197670653441	0.102684393316155	ERN1	TGFB1	IFI44L	TGFBR1_TGFBR2	TGFB1->TGFBR1_TGFBR2	ERN1->IFI44L	0.4668904314357705	braak
MKI67:PROS1->HIST:AXL	-0.0011014686119332	0.0011842373079961	-0.930108015087787	0.352315161289564	MKI67	PROS1	HIST	AXL	PROS1->AXL	MKI67->HIST	0.8904270339867464	braak
AIF1:HLA-A->CCL3:LILRB1	-0.0011014980139914	0.0019716427582044	-0.558670179680292	0.576386834496985	AIF1	HLA-A	CCL3	LILRB1	HLA-A->LILRB1	AIF1->CCL3	0.9734810653066556	braak
AIF1:GPI->PICALM:AMFR	-0.0011015159900058	0.0017350754962184	-0.634851908407749	0.525525004891553	AIF1	GPI	PICALM	AMFR	GPI->AMFR	AIF1->PICALM	0.903903008413471	braak
HSPA1A:TLN1->HIF1A:ITGB5	-0.001101585570663	0.0009552195272671	-1.15322764999856	0.248816957326857	HSPA1A	TLN1	HIF1A	ITGB5	TLN1->ITGB5	HSPA1A->HIF1A	0.9444996054190036	braak
TMEM163:PSEN1->ERN1:NOTCH2	-0.0011018040734006	0.0005754989575328	-1.91451966850497	0.0555537884529264	TMEM163	PSEN1	ERN1	NOTCH2	PSEN1->NOTCH2	TMEM163->ERN1	0.5812298947555085	braak
HIST:COL18A1->HIST:ITGA5	-0.0011020445237884	0.0034799932739005	-0.316680072933945	0.751486370650939	HIST	COL18A1	HIST	ITGA5	COL18A1->ITGA5	HIST->HIST	0.9918809576108976	braak
GPNMB:HGF->TMEM163:SDC2	-0.0011020914810373	0.0006894390010669	-1.59853370542101	0.109924250389281	GPNMB	HGF	TMEM163	SDC2	HGF->SDC2	GPNMB->TMEM163	0.7764137029916001	braak
HIF1A:CCL4->HIF1A:CCR5	-0.0011021223840132	0.0019907484447116	-0.553622124855101	0.57983748107911	HIF1A	CCL4	HIF1A	CCR5	CCL4->CCR5	HIF1A->HIF1A	0.880238687069316	braak
GPNMB:TIMP1->GPNMB:CD63	-0.0011022257873493	0.0014502964272799	-0.760000346561274	0.447254377720023	GPNMB	TIMP1	GPNMB	CD63	TIMP1->CD63	GPNMB->GPNMB	0.767896481603824	braak
ERN1:PROS1->FRMD4A:MERTK	-0.0011025156088766	0.0007805924386402	-1.41240877351717	0.157829634632722	ERN1	PROS1	FRMD4A	MERTK	PROS1->MERTK	ERN1->FRMD4A	0.6861421500311738	braak
IFI44L:LPL->CCL3:LRP1	-0.0011025262954553	0.0018581979757212	-0.593330909763495	0.552959716669889	IFI44L	LPL	CCL3	LRP1	LPL->LRP1	IFI44L->CCL3	0.8986310910167777	braak
HIF1A:TGFB1->MKI67:TGFBR1_TGFBR2	-0.0011028859534477	0.0037353956077487	-0.295252784245899	0.767800782216634	HIF1A	TGFB1	MKI67	TGFBR1_TGFBR2	TGFB1->TGFBR1_TGFBR2	HIF1A->MKI67	0.9707098566467596	braak
MKI67:LTBP3->HSPA1A:ITGB5	-0.001102925156886	0.0014423016313	-0.764697988930303	0.444451404004933	MKI67	LTBP3	HSPA1A	ITGB5	LTBP3->ITGB5	MKI67->HSPA1A	0.9401068868122776	braak
AIF1:CD55->CD163:ADGRE5	-0.0011030218233784	0.0005103354000937	-2.16136647227649	0.0306670418700666	AIF1	CD55	CD163	ADGRE5	CD55->ADGRE5	AIF1->CD163	0.7716029393582612	braak
CD163:GNAI2->HSPA1A:OPRM1	-0.0011030680214768	0.0030646439284755	-0.359933501973111	0.7188968627942	CD163	GNAI2	HSPA1A	OPRM1	GNAI2->OPRM1	CD163->HSPA1A	0.9586345131176384	braak
TMEM163:ALCAM->HIF1A:CD6	-0.0011031643440079	0.0034777109130145	-0.317209903755832	0.751084335580136	TMEM163	ALCAM	HIF1A	CD6	ALCAM->CD6	TMEM163->HIF1A	0.9515875730779092	braak
CD163:LGALS3->HSPA1A:ENG	-0.0011032078067779	0.0010383729417829	-1.06243890069372	0.288036481727512	CD163	LGALS3	HSPA1A	ENG	LGALS3->ENG	CD163->HSPA1A	0.9508656262106268	braak
AIF1:TGFB1->MKI67:ENG	-0.0011033809489563	0.0014062842760844	-0.784607328490193	0.432683831946236	AIF1	TGFB1	MKI67	ENG	TGFB1->ENG	AIF1->MKI67	0.7717296435826031	braak
PICALM:RARRES1->CD163:NRP2	-0.0011034948512006	0.0018532456912511	-0.595439048589242	0.551550030280199	PICALM	RARRES1	CD163	NRP2	RARRES1->NRP2	PICALM->CD163	0.8509713543735612	braak
ERN1:RPS19->AIF1:C5AR1	-0.0011035052532996	0.0165006564849696	-0.0668764454496002	0.946680064857142	ERN1	RPS19	AIF1	C5AR1	RPS19->C5AR1	ERN1->AIF1	0.999999999938168	braak
FRMD4A:PSEN1->GPNMB:NCSTN	-0.0011035561915412	0.0011394589370642	-0.968491409075671	0.332799007447026	FRMD4A	PSEN1	GPNMB	NCSTN	PSEN1->NCSTN	FRMD4A->GPNMB	0.6101303353188428	braak
IFI44L:HLA-DRB1->AIF1:CD4	-0.0011037575214121	0.0031663372650533	-0.34859126776995	0.727396184319269	IFI44L	HLA-DRB1	AIF1	CD4	HLA-DRB1->CD4	IFI44L->AIF1	0.9738537643051364	braak
CCL3:PROS1->HIST:MERTK	-0.0011037697076133	0.0021309746693806	-0.517964724533395	0.604482881561568	CCL3	PROS1	HIST	MERTK	PROS1->MERTK	CCL3->HIST	0.9645047353170292	braak
TMEM163:NRG4->TMEM163:EGFR	-0.0011038530535406	0.0012464905375029	-0.885568739055142	0.375849963228184	TMEM163	NRG4	TMEM163	EGFR	NRG4->EGFR	TMEM163->TMEM163	0.8128530283282701	braak
CCL3:WNT5A->IFI44L:RYK	-0.001104048462727	0.0015661949393434	-0.704924039142806	0.480857509247531	CCL3	WNT5A	IFI44L	RYK	WNT5A->RYK	CCL3->IFI44L	0.9335346751909378	braak
GPNMB:IGSF10->HIF1A:MILR1	-0.0011042671232532	0.0010375658499536	-1.06428630366214	0.287199020652468	GPNMB	IGSF10	HIF1A	MILR1	IGSF10->MILR1	GPNMB->HIF1A	0.6787898660496909	braak
AIF1:QDPR->FRMD4A:DYSF	-0.0011043315674806	0.0007857267906246	-1.40549053520599	0.159875461830929	AIF1	QDPR	FRMD4A	DYSF	QDPR->DYSF	AIF1->FRMD4A	0.6053404238555687	braak
HIF1A:CALM1->CCL3:GRM5	-0.0011044827069479	0.0008266748532384	-1.33605455956617	0.181531440900291	HIF1A	CALM1	CCL3	GRM5	CALM1->GRM5	HIF1A->CCL3	0.7633457534947905	braak
MKI67:GPI->GPNMB:AMFR	-0.0011045253365757	0.0004182665557643	-2.64072114146727	0.0082729781841203	MKI67	GPI	GPNMB	AMFR	GPI->AMFR	MKI67->GPNMB	0.6701112329137443	braak
FRMD4A:VEGFA->MKI67:ITGAV	-0.0011045866842461	0.0020979048220291	-0.52651896913883	0.598527675760966	FRMD4A	VEGFA	MKI67	ITGAV	VEGFA->ITGAV	FRMD4A->MKI67	0.8887992442674231	braak
FRMD4A:GRN->HIF1A:EGFR	-0.0011046705049716	0.0005773839071833	-1.91323397002965	0.0557181065230215	FRMD4A	GRN	HIF1A	EGFR	GRN->EGFR	FRMD4A->HIF1A	0.626232618844831	braak
AIF1:VEGFA->FRMD4A:ITGB1	-0.0011046828457204	0.0013075922161042	-0.844822133471912	0.398210154847879	AIF1	VEGFA	FRMD4A	ITGB1	VEGFA->ITGB1	AIF1->FRMD4A	0.7788251642404672	braak
FRMD4A:TGS1->AIF1:RXRA	-0.0011046999577971	0.0007500937089357	-1.47274926404134	0.140818657499184	FRMD4A	TGS1	AIF1	RXRA	TGS1->RXRA	FRMD4A->AIF1	0.470782568356931	braak
HIST:WNT2B->CD163:FZD2_LRP6	-0.0011049142499819	0.0009557697498819	-1.15604647470619	0.247662147806978	HIST	WNT2B	CD163	FZD2_LRP6	WNT2B->FZD2_LRP6	HIST->CD163	0.8403263935574704	braak
HIF1A:HLA-C->TMEM163:LILRB1	-0.0011049585816201	0.0042556834148245	-0.259643040591575	0.795139132983022	HIF1A	HLA-C	TMEM163	LILRB1	HLA-C->LILRB1	HIF1A->TMEM163	0.9665044038157624	braak
FRMD4A:CALM1->HSPA1A:OPRM1	-0.0011050906851276	0.0058873477546946	-0.187706031845393	0.851107101592957	FRMD4A	CALM1	HSPA1A	OPRM1	CALM1->OPRM1	FRMD4A->HSPA1A	0.93877478587721	braak
PICALM:CD14->MKI67:RIPK1	-0.0011053492961264	0.0011175705983847	-0.989064402485212	0.322631632816255	PICALM	CD14	MKI67	RIPK1	CD14->RIPK1	PICALM->MKI67	0.8688563634515848	braak
PICALM:CALM1->TMEM163:CACNA1C	-0.0011056841140508	0.0010415420126302	-1.06158378696465	0.28842467722824	PICALM	CALM1	TMEM163	CACNA1C	CALM1->CACNA1C	PICALM->TMEM163	0.9874326608538486	braak
FRMD4A:ADAM9->HSPA1A:ITGA6	-0.0011057573262543	0.0006109896365007	-1.8097808214672	0.0703297831934997	FRMD4A	ADAM9	HSPA1A	ITGA6	ADAM9->ITGA6	FRMD4A->HSPA1A	0.8193597794664503	braak
HIST:POMC->PICALM:ADRB2	-0.0011057600331432	0.0006489798622976	-1.70384336615374	0.0884103537836669	HIST	POMC	PICALM	ADRB2	POMC->ADRB2	HIST->PICALM	0.6749463413879384	braak
MKI67:APOE->CD163:LRP1	-0.0011058841172221	0.0101568779454592	-0.108880319637645	0.913297416484742	MKI67	APOE	CD163	LRP1	APOE->LRP1	MKI67->CD163	0.999999999888024	braak
MKI67:APP->HIF1A:LRP1	-0.0011059129288272	0.0038587833065016	-0.286596276853349	0.774421465541568	MKI67	APP	HIF1A	LRP1	APP->LRP1	MKI67->HIF1A	0.9958997341292344	braak
CD163:TGFB1->GPNMB:ACVR1B_TGFBR2	-0.0011060094654114	0.00216326458465	-0.511268696977421	0.609162921027969	CD163	TGFB1	GPNMB	ACVR1B_TGFBR2	TGFB1->ACVR1B_TGFBR2	CD163->GPNMB	0.8354423939991106	braak
HIST:APP->AIF1:RPSA	-0.0011061974095933	0.0014251984226789	-0.776170806808791	0.437648140580749	HIST	APP	AIF1	RPSA	APP->RPSA	HIST->AIF1	0.9059316510021506	braak
HIST:COL9A2->MKI67:ITGA9_ITGB1	-0.0011062149955272	0.0030421109077254	-0.363634012395141	0.716131324852485	HIST	COL9A2	MKI67	ITGA9_ITGB1	COL9A2->ITGA9_ITGB1	HIST->MKI67	0.9665414465927908	braak
TMEM163:ADAM17->CD163:ITGA5	-0.0011064311006503	0.0007342192827593	-1.50694911810555	0.13182369991617	TMEM163	ADAM17	CD163	ITGA5	ADAM17->ITGA5	TMEM163->CD163	0.7515182892417167	braak
MKI67:APP->IFI44L:TSPAN15	-0.0011065413632292	0.000864464379447	-1.28003118409233	0.200534168842763	MKI67	APP	IFI44L	TSPAN15	APP->TSPAN15	MKI67->IFI44L	0.5593366671053492	braak
FRMD4A:TNFSF10->TMEM163:TNFRSF10D	-0.0011066126563455	0.0008443799819178	-1.31056240086605	0.190005649098953	FRMD4A	TNFSF10	TMEM163	TNFRSF10D	TNFSF10->TNFRSF10D	FRMD4A->TMEM163	0.6866610951192706	braak
HIST:HSP90AA1->CD163:EGFR	-0.0011069955922118	0.0031274037484031	-0.353966318796229	0.723364124914338	HIST	HSP90AA1	CD163	EGFR	HSP90AA1->EGFR	HIST->CD163	0.9564865258821686	braak
MKI67:ITGB2->HIF1A:CD226	-0.0011072508373592	0.0008649711520012	-1.28010146326557	0.200509454117007	MKI67	ITGB2	HIF1A	CD226	ITGB2->CD226	MKI67->HIF1A	0.8512237287778912	braak
CCL3:PLAU->TMEM163:LRP1	-0.0011073101271505	0.0014523669289884	-0.762417612966278	0.445810797478819	CCL3	PLAU	TMEM163	LRP1	PLAU->LRP1	CCL3->TMEM163	0.9198038387160276	braak
MKI67:SPP1->FRMD4A:PTGER4	-0.0011075271646115	0.0008663835287516	-1.27833358767493	0.201131829776705	MKI67	SPP1	FRMD4A	PTGER4	SPP1->PTGER4	MKI67->FRMD4A	0.7434262314269641	braak
ERN1:PLAU->PICALM:LRP1	-0.0011075284033065	0.0011233437824049	-0.985921158468089	0.32417180317745	ERN1	PLAU	PICALM	LRP1	PLAU->LRP1	ERN1->PICALM	0.858727444322734	braak
HIF1A:QDPR->FRMD4A:DYSF	-0.0011076747690448	0.0010864468027546	-1.01953889158345	0.307947199251211	HIF1A	QDPR	FRMD4A	DYSF	QDPR->DYSF	HIF1A->FRMD4A	0.8006501805750187	braak
PICALM:CD14->FRMD4A:RIPK1	-0.0011077636683961	0.0029144617458446	-0.380092025560317	0.703877105058746	PICALM	CD14	FRMD4A	RIPK1	CD14->RIPK1	PICALM->FRMD4A	0.9065937113156648	braak
ERN1:TNF->GPNMB:FAS	-0.0011077718233449	0.0028617766045825	-0.38709234731008	0.698687842825669	ERN1	TNF	GPNMB	FAS	TNF->FAS	ERN1->GPNMB	0.9512058826551238	braak
HIF1A:THBS1->AIF1:PTPRJ	-0.0011077973227228	0.0016858728048337	-0.657106111176668	0.511112689716015	HIF1A	THBS1	AIF1	PTPRJ	THBS1->PTPRJ	HIF1A->AIF1	0.9070579915069248	braak
ERN1:HLA-B->TMEM163:LILRB1	-0.001107984431623	0.000613524071118	-1.8059347363567	0.0709285344376171	ERN1	HLA-B	TMEM163	LILRB1	HLA-B->LILRB1	ERN1->TMEM163	0.3481988413454115	braak
MKI67:POMC->FRMD4A:OPRL1	-0.0011079970382689	0.0010875717111913	-1.01878067153403	0.308307103839677	MKI67	POMC	FRMD4A	OPRL1	POMC->OPRL1	MKI67->FRMD4A	0.8421963676587699	braak
CD163:WNT5A->MKI67:LRP6	-0.0011082221174377	0.0015570576253974	-0.711741235109953	0.47662502819272	CD163	WNT5A	MKI67	LRP6	WNT5A->LRP6	CD163->MKI67	0.8852267077921994	braak
GPNMB:F8->PICALM:LRP1	-0.0011083054325036	0.0023377209945621	-0.474096538929037	0.63543106659654	GPNMB	F8	PICALM	LRP1	F8->LRP1	GPNMB->PICALM	0.8286886902572882	braak
HSPA1A:LRPAP1->PICALM:SORT1	-0.0011084150301471	0.0054161196225149	-0.20465113538841	0.837844700568849	HSPA1A	LRPAP1	PICALM	SORT1	LRPAP1->SORT1	HSPA1A->PICALM	0.993474886679602	braak
HIST:PLAT->GPNMB:LRP1	-0.0011084394025068	0.005165841869565	-0.214570912252902	0.830101874359227	HIST	PLAT	GPNMB	LRP1	PLAT->LRP1	HIST->GPNMB	0.9800093607685184	braak
HSPA1A:CALR->MKI67:TSHR	-0.0011085177643693	0.0009241648510404	-1.19948055059803	0.230341142983798	HSPA1A	CALR	MKI67	TSHR	CALR->TSHR	HSPA1A->MKI67	0.7462932092836774	braak
CCL3:TGFB3->IFI44L:ENG	-0.0011087960862023	0.0013385078182893	-0.828382226126593	0.407454069114787	CCL3	TGFB3	IFI44L	ENG	TGFB3->ENG	CCL3->IFI44L	0.8517897565546193	braak
HSPA1A:IGSF11->CD163:VSIR	-0.001108891949197	0.0012749327975518	-0.869765019243628	0.38442883169927	HSPA1A	IGSF11	CD163	VSIR	IGSF11->VSIR	HSPA1A->CD163	0.9014480865259688	braak
AIF1:VEGFA->GPNMB:CD44	-0.0011092160913563	0.0010785873941797	-1.02839704723226	0.303763096930654	AIF1	VEGFA	GPNMB	CD44	VEGFA->CD44	AIF1->GPNMB	0.9620581995656264	braak
CD163:TLN1->CD163:ITGB5	-0.0011093851807696	0.0045900991790593	-0.241690895445324	0.80901968483366	CD163	TLN1	CD163	ITGB5	TLN1->ITGB5	CD163->CD163	0.97241838173157	braak
TMEM163:SLIT2->TMEM163:APP	-0.0011093945342544	0.0016405957445527	-0.676214440966298	0.498904505210012	TMEM163	SLIT2	TMEM163	APP	SLIT2->APP	TMEM163->TMEM163	0.8329817586354333	braak
IFI44L:SPP1->TMEM163:ITGA5_ITGB1	-0.0011094455361286	0.0028272356316639	-0.392413537698548	0.694752684940975	IFI44L	SPP1	TMEM163	ITGA5_ITGB1	SPP1->ITGA5_ITGB1	IFI44L->TMEM163	0.9457279371564946	braak
CD163:EFNB2->PICALM:PECAM1	-0.0011095020386636	0.0006724412567309	-1.64996128294895	0.0989508551128483	CD163	EFNB2	PICALM	PECAM1	EFNB2->PECAM1	CD163->PICALM	0.6240500595783633	braak
IFI44L:RGMB->HIST:NEO1	-0.0011095078756636	0.0007778027950712	-1.42646424350017	0.153734381041781	IFI44L	RGMB	HIST	NEO1	RGMB->NEO1	IFI44L->HIST	0.8287699347033433	braak
TMEM163:COL18A1->IFI44L:PTPRS	-0.0011095625425265	0.0010309876489284	-1.0762132249399	0.281831906471615	TMEM163	COL18A1	IFI44L	PTPRS	COL18A1->PTPRS	TMEM163->IFI44L	0.828822905854912	braak
CCL3:NAMPT->CCL3:ITGA5_ITGB1	-0.0011098822587573	0.0013494123657478	-0.822493025060007	0.410796354754158	CCL3	NAMPT	CCL3	ITGA5_ITGB1	NAMPT->ITGA5_ITGB1	CCL3->CCL3	0.7670890162485504	braak
FRMD4A:JAM2->IFI44L:ITGA4_ITGB1	-0.0011100013275586	0.0138705614251782	-0.0800256956826395	0.936216819306719	FRMD4A	JAM2	IFI44L	ITGA4_ITGB1	JAM2->ITGA4_ITGB1	FRMD4A->IFI44L	0.978688193752586	braak
ERN1:FAM3C->TMEM163:LAMP1	-0.0011100850309435	0.0044738912678615	-0.24812516989806	0.804037561670689	ERN1	FAM3C	TMEM163	LAMP1	FAM3C->LAMP1	ERN1->TMEM163	0.8996947635414784	braak
FRMD4A:TIMD4->FRMD4A:HAVCR1	-0.0011102297705975	0.0006780526171629	-1.63737996505768	0.101551101791176	FRMD4A	TIMD4	FRMD4A	HAVCR1	TIMD4->HAVCR1	FRMD4A->FRMD4A	0.5635253763330013	braak
ERN1:APOE->HIF1A:SORL1	-0.0011103006788	0.0009757787276421	-1.13786112296472	0.25517847720584	ERN1	APOE	HIF1A	SORL1	APOE->SORL1	ERN1->HIF1A	0.8383166448348417	braak
HIST:NECTIN2->HIST:CD226	-0.0011104108781004	0.0022624686556886	-0.490796137797722	0.623570641963893	HIST	NECTIN2	HIST	CD226	NECTIN2->CD226	HIST->HIST	0.96186876249481	braak
FRMD4A:TGS1->IFI44L:RXRA	-0.0011104148745319	0.0017127364881602	-0.648327913959935	0.516772883411619	FRMD4A	TGS1	IFI44L	RXRA	TGS1->RXRA	FRMD4A->IFI44L	0.9053808228425576	braak
FRMD4A:FARP2->GPNMB:PLXNA3	-0.0011105635697583	0.0016233169998995	-0.684132285824062	0.493891636257519	FRMD4A	FARP2	GPNMB	PLXNA3	FARP2->PLXNA3	FRMD4A->GPNMB	0.7366109978412875	braak
AIF1:SIRPB2->MKI67:CD47	-0.0011105770295137	0.0010005847904879	-1.10992795420383	0.267030073436487	AIF1	SIRPB2	MKI67	CD47	SIRPB2->CD47	AIF1->MKI67	0.7217903803192315	braak
FRMD4A:CXCL12->CD163:ITGA4	-0.0011107628232188	0.0020894262048393	-0.53161141592184	0.594995156460358	FRMD4A	CXCL12	CD163	ITGA4	CXCL12->ITGA4	FRMD4A->CD163	0.9328372217099964	braak
HIF1A:TGFB1->HIF1A:ENG	-0.0011109456188765	0.0026923110646496	-0.412636427292299	0.679873008293386	HIF1A	TGFB1	HIF1A	ENG	TGFB1->ENG	HIF1A->HIF1A	0.9023897384215516	braak
IFI44L:SPTAN1->GPNMB:PTPRA	-0.0011109587380493	0.0031968406392361	-0.347517709958408	0.728202415971343	IFI44L	SPTAN1	GPNMB	PTPRA	SPTAN1->PTPRA	IFI44L->GPNMB	0.9491081965332416	braak
IFI44L:CCL3->CCL3:CCR3	-0.0011111277801927	0.0014571214621644	-0.762549869070081	0.445731891410013	IFI44L	CCL3	CCL3	CCR3	CCL3->CCR3	IFI44L->CCL3	0.825073076927891	braak
PICALM:ANOS1->GPNMB:FGFR1	-0.0011112006641944	0.0015730854587456	-0.706382897392294	0.479950053699493	PICALM	ANOS1	GPNMB	FGFR1	ANOS1->FGFR1	PICALM->GPNMB	0.7260288899102187	braak
GPNMB:ENTPD1->CCL3:TMIGD3	-0.0011112830189247	0.0024613914935608	-0.451485682725359	0.651639541628056	GPNMB	ENTPD1	CCL3	TMIGD3	ENTPD1->TMIGD3	GPNMB->CCL3	0.9530104303660396	braak
TMEM163:LAMC3->TMEM163:ITGA6_ITGB1	-0.0011112905859418	0.000931221786207	-1.19336832793419	0.232725153311538	TMEM163	LAMC3	TMEM163	ITGA6_ITGB1	LAMC3->ITGA6_ITGB1	TMEM163->TMEM163	0.7856931452523014	braak
TMEM163:RIMS2->CCL3:ABCA1	-0.0011114332049416	0.0013709936496743	-0.810677135671346	0.417551107018899	TMEM163	RIMS2	CCL3	ABCA1	RIMS2->ABCA1	TMEM163->CCL3	0.821967426372856	braak
HIST:BSG->AIF1:SLC16A1	-0.001111734125794	0.0009886959695602	-1.124444885002	0.260824339536063	HIST	BSG	AIF1	SLC16A1	BSG->SLC16A1	HIST->AIF1	0.8181959465077151	braak
ERN1:APP->MKI67:VLDLR	-0.0011119106042296	0.0074931888157418	-0.148389508335047	0.882035379544535	ERN1	APP	MKI67	VLDLR	APP->VLDLR	ERN1->MKI67	0.9967127116836986	braak
CCL3:PROS1->HIF1A:AXL	-0.0011120986882807	0.0008576139259879	-1.2967358091808	0.19472210380808	CCL3	PROS1	HIF1A	AXL	PROS1->AXL	CCL3->HIF1A	0.747802463160808	braak
HIST:COL4A2->MKI67:CD93	-0.0011123458455283	0.0008268991636272	-1.34520131892378	0.178560230420056	HIST	COL4A2	MKI67	CD93	COL4A2->CD93	HIST->MKI67	0.8679565029060664	braak
FRMD4A:HLA-A->TMEM163:LILRA1	-0.0011124204182445	0.0007137117371426	-1.55864105962177	0.119081359166906	FRMD4A	HLA-A	TMEM163	LILRA1	HLA-A->LILRA1	FRMD4A->TMEM163	0.6056229975565255	braak
AIF1:ADAM10->ERN1:NOTCH2	-0.0011127136442389	0.0006590526772742	-1.68835312048339	0.091343463800065	AIF1	ADAM10	ERN1	NOTCH2	ADAM10->NOTCH2	AIF1->ERN1	0.7368673861908902	braak
HIST:SPP1->CCL3:ITGA8_ITGB1	-0.001112870526452	0.0007577393632355	-1.46867192130567	0.14192179689955	HIST	SPP1	CCL3	ITGA8_ITGB1	SPP1->ITGA8_ITGB1	HIST->CCL3	0.7742331221321016	braak
CD163:APP->HIF1A:TSPAN15	-0.0011129377603194	0.0015733307403672	-0.707376860926039	0.479332312521072	CD163	APP	HIF1A	TSPAN15	APP->TSPAN15	CD163->HIF1A	0.7800425894402923	braak
IFI44L:IGSF11->AIF1:VSIR	-0.0011129897803646	0.0009297761538009	-1.19705132876845	0.231286548897639	IFI44L	IGSF11	AIF1	VSIR	IGSF11->VSIR	IFI44L->AIF1	0.8903041474089861	braak
CD163:LAMB2->PICALM:RPSA	-0.0011131600897255	0.001614549688237	-0.68945545487734	0.490536696124614	CD163	LAMB2	PICALM	RPSA	LAMB2->RPSA	CD163->PICALM	0.8815122743279888	braak
ERN1:CD55->AIF1:ADGRE2	-0.001113170655409	0.0053359552392958	-0.208616940264285	0.834747285122116	ERN1	CD55	AIF1	ADGRE2	CD55->ADGRE2	ERN1->AIF1	0.999999999938168	braak
PICALM:LIPC->AIF1:LRP1	-0.0011132149226104	0.0021928795317994	-0.507649830493386	0.611698937985949	PICALM	LIPC	AIF1	LRP1	LIPC->LRP1	PICALM->AIF1	0.9191020328221629	braak
GPNMB:MAML2->ERN1:NOTCH1	-0.0011132747803839	0.0007192800695443	-1.54776258584374	0.12167946749631	GPNMB	MAML2	ERN1	NOTCH1	MAML2->NOTCH1	GPNMB->ERN1	0.9150295955722512	braak
CD163:GAS6->ERN1:AXL	-0.0011136719643097	0.0016707451837032	-0.666572003422597	0.505045556971234	CD163	GAS6	ERN1	AXL	GAS6->AXL	CD163->ERN1	0.9332866306637948	braak
ERN1:C3->CCL3:C5AR2	-0.001113846715986	0.0052870757815839	-0.210673491737305	0.833142060885062	ERN1	C3	CCL3	C5AR2	C3->C5AR2	ERN1->CCL3	0.999999999932702	braak
TMEM163:PDGFB->HSPA1A:ITGAV	-0.0011138658495629	0.0020126316258686	-0.55343751695355	0.579963855000188	TMEM163	PDGFB	HSPA1A	ITGAV	PDGFB->ITGAV	TMEM163->HSPA1A	0.9427006975692612	braak
HSPA1A:CXCL12->HSPA1A:ITGA5	-0.0011138809369336	0.0012215478935664	-0.911860224883643	0.361842302118356	HSPA1A	CXCL12	HSPA1A	ITGA5	CXCL12->ITGA5	HSPA1A->HSPA1A	0.891589581590194	braak
AIF1:CD47->TMEM163:SIRPA	-0.0011139009672169	0.0016006706799368	-0.695896402163716	0.486493710639069	AIF1	CD47	TMEM163	SIRPA	CD47->SIRPA	AIF1->TMEM163	0.9166707424191152	braak
TMEM163:SIRPA->AIF1:CD47	-0.0011139009672169	0.0016006706799368	-0.695896402163716	0.486493710639069	TMEM163	SIRPA	AIF1	CD47	SIRPA->CD47	TMEM163->AIF1	0.8929934083555829	braak
HIST:GNAI2->TMEM163:ADCY7	-0.0011139328086681	0.0049184605047619	-0.226479974290675	0.820828132822926	HIST	GNAI2	TMEM163	ADCY7	GNAI2->ADCY7	HIST->TMEM163	0.9785624492850208	braak
HIST:ANOS1->HIST:FGFR1	-0.0011139965076766	0.0012583695510661	-0.885269757785249	0.376011156800087	HIST	ANOS1	HIST	FGFR1	ANOS1->FGFR1	HIST->HIST	0.9428562018885231	braak
FRMD4A:CP->PICALM:SLC40A1	-0.0011140562381876	0.0037585413735663	-0.296406538457388	0.76691963259902	FRMD4A	CP	PICALM	SLC40A1	CP->SLC40A1	FRMD4A->PICALM	0.8999214607749761	braak
PICALM:SEMA6D->HIF1A:PLXNA1_TREM2_TYROBP	-0.0011141972583872	0.0016634958229638	-0.669792639696622	0.502989986232015	PICALM	SEMA6D	HIF1A	PLXNA1_TREM2_TYROBP	SEMA6D->PLXNA1_TREM2_TYROBP	PICALM->HIF1A	0.8220660606317801	braak
TMEM163:CD99->CCL3:PILRA	-0.0011142022174306	0.0005268435112625	-2.11486369977416	0.0344415658337731	TMEM163	CD99	CCL3	PILRA	CD99->PILRA	TMEM163->CCL3	0.6190283292732265	braak
GPNMB:LRPAP1->IFI44L:LRP8	-0.0011147886602039	0.0018732798101095	-0.595099917368322	0.55177668388465	GPNMB	LRPAP1	IFI44L	LRP8	LRPAP1->LRP8	GPNMB->IFI44L	0.9494669450385216	braak
PICALM:LIPC->HSPA1A:LRP1	-0.0011147926721627	0.0015872789513948	-0.702329399116059	0.482473763067807	PICALM	LIPC	HSPA1A	LRP1	LIPC->LRP1	PICALM->HSPA1A	0.9789322728912024	braak
PICALM:PDGFC->CCL3:PDGFRA	-0.0011148745315314	0.0011490440648563	-0.970262643209255	0.331915592902505	PICALM	PDGFC	CCL3	PDGFRA	PDGFC->PDGFRA	PICALM->CCL3	0.7563845722874393	braak
TMEM163:MEGF10->FRMD4A:ABCA1	-0.0011148904853284	0.0011144044357243	-1.00043615189291	0.317099481913579	TMEM163	MEGF10	FRMD4A	ABCA1	MEGF10->ABCA1	TMEM163->FRMD4A	0.8097361770293178	braak
HIF1A:PSEN1->CCL3:NOTCH4	-0.0011149396805851	0.0011528150926997	-0.967145284309332	0.333471410314825	HIF1A	PSEN1	CCL3	NOTCH4	PSEN1->NOTCH4	HIF1A->CCL3	0.7633457534947905	braak
HIF1A:CALM3->TMEM163:ESR1	-0.0011150003484286	0.0010463185530661	-1.06564138154799	0.286585785251662	HIF1A	CALM3	TMEM163	ESR1	CALM3->ESR1	HIF1A->TMEM163	0.8525801531476067	braak
CD163:CD55->GPNMB:ADGRE5	-0.0011151356889684	0.0015435848794383	-0.722432374029358	0.470028688843249	CD163	CD55	GPNMB	ADGRE5	CD55->ADGRE5	CD163->GPNMB	0.766531377168141	braak
MKI67:PTPN6->PICALM:CLEC12A	-0.0011152348665223	0.0014622373738216	-0.762690713893866	0.445647869925317	MKI67	PTPN6	PICALM	CLEC12A	PTPN6->CLEC12A	MKI67->PICALM	0.898134785350849	braak
HIF1A:HBEGF->GPNMB:CD44	-0.0011152770542604	0.000695674196479	-1.60316001355965	0.108899331088098	HIF1A	HBEGF	GPNMB	CD44	HBEGF->CD44	HIF1A->GPNMB	0.4567924961749077	braak
FRMD4A:RARRES1->HIF1A:NRP2	-0.0011153763352028	0.001086646997656	-1.0264385192328	0.304684929355252	FRMD4A	RARRES1	HIF1A	NRP2	RARRES1->NRP2	FRMD4A->HIF1A	0.8184748668194424	braak
FRMD4A:APP->AIF1:TSPAN15	-0.0011154875865504	0.0013868674090749	-0.804321724810354	0.42121119414113	FRMD4A	APP	AIF1	TSPAN15	APP->TSPAN15	FRMD4A->AIF1	0.725602096157181	braak
CCL3:HSP90AA1->HIST:CFTR	-0.0011156783757663	0.0010951822050719	-1.01871485000349	0.30833836048938	CCL3	HSP90AA1	HIST	CFTR	HSP90AA1->CFTR	CCL3->HIST	0.8611107580506518	braak
PICALM:APOE->IFI44L:LRP8	-0.0011156913674573	0.0027437650187665	-0.40662788534235	0.684281313280293	PICALM	APOE	IFI44L	LRP8	APOE->LRP8	PICALM->IFI44L	0.9937371959847304	braak
HIST:NCAM1->FRMD4A:PTPRA	-0.0011159919336159	0.0045715830171061	-0.244114988055567	0.807141764854211	HIST	NCAM1	FRMD4A	PTPRA	NCAM1->PTPRA	HIST->FRMD4A	0.9782563026797528	braak
FRMD4A:MMP2->FRMD4A:PECAM1	-0.0011160173974599	0.0006498555195454	-1.71733156662362	0.0859186075287266	FRMD4A	MMP2	FRMD4A	PECAM1	MMP2->PECAM1	FRMD4A->FRMD4A	0.5436158625882982	braak
AIF1:APP->CCL3:RPSA	-0.0011162495211455	0.0005960894116279	-1.87262095143922	0.0611207460662343	AIF1	APP	CCL3	RPSA	APP->RPSA	AIF1->CCL3	0.3786223060297056	braak
AIF1:WNT5A->PICALM:LRP6	-0.0011165130489466	0.0017559370466558	-0.635850272122815	0.524874017175611	AIF1	WNT5A	PICALM	LRP6	WNT5A->LRP6	AIF1->PICALM	0.903903008413471	braak
GPNMB:JAM2->AIF1:ITGAV_ITGB1	-0.0011165689992684	0.0007714791524409	-1.44730936116102	0.147810298460011	GPNMB	JAM2	AIF1	ITGAV_ITGB1	JAM2->ITGAV_ITGB1	GPNMB->AIF1	0.8694622219200822	braak
HIF1A:GSTP1->GPNMB:TRAF2	-0.0011166794502837	0.0010416298252873	-1.07205018824772	0.283697490356093	HIF1A	GSTP1	GPNMB	TRAF2	GSTP1->TRAF2	HIF1A->GPNMB	0.6938944045270584	braak
IFI44L:LPL->ERN1:LRP1	-0.0011169302900831	0.0018817315401875	-0.59356516390845	0.552802986607896	IFI44L	LPL	ERN1	LRP1	LPL->LRP1	IFI44L->ERN1	0.911062152809775	braak
FRMD4A:F13A1->ERN1:ITGA9	-0.0011169873314837	0.0013348528675534	-0.83678685391818	0.402712388097036	FRMD4A	F13A1	ERN1	ITGA9	F13A1->ITGA9	FRMD4A->ERN1	0.8507750413473169	braak
MKI67:GRN->PICALM:SORT1	-0.0011171811203767	0.0016580722975828	-0.673783116698464	0.500449210146758	MKI67	GRN	PICALM	SORT1	GRN->SORT1	MKI67->PICALM	0.898134785350849	braak
HIF1A:GNAS->HIF1A:ADRB2	-0.0011174193534388	0.0006297249799736	-1.77445613398674	0.0759877318075101	HIF1A	GNAS	HIF1A	ADRB2	GNAS->ADRB2	HIF1A->HIF1A	0.5427340867440283	braak
TMEM163:CXCL12->PICALM:ITGA5	-0.0011177773160551	0.0007952271597367	-1.40560757057784	0.15984068675955	TMEM163	CXCL12	PICALM	ITGA5	CXCL12->ITGA5	TMEM163->PICALM	0.923971983727837	braak
TMEM163:VEGFB->CD163:ADRB2	-0.0011179162880652	0.0010052305465103	-1.11209940042718	0.266095414503933	TMEM163	VEGFB	CD163	ADRB2	VEGFB->ADRB2	TMEM163->CD163	0.7777842252427098	braak
MKI67:CD14->GPNMB:ITGB2	-0.0011179374784823	0.0014082173884465	-0.793867117146969	0.427272794558032	MKI67	CD14	GPNMB	ITGB2	CD14->ITGB2	MKI67->GPNMB	0.8693729175404209	braak
HSPA1A:SPP1->IFI44L:ITGA5_ITGB1	-0.0011179731316994	0.0007771964202434	-1.43846922422687	0.150300963555939	HSPA1A	SPP1	IFI44L	ITGA5_ITGB1	SPP1->ITGA5_ITGB1	HSPA1A->IFI44L	0.6949399390220836	braak
AIF1:RTN4->ERN1:LINGO1	-0.0011180510248515	0.0024812979579129	-0.450591200176521	0.652284210092685	AIF1	RTN4	ERN1	LINGO1	RTN4->LINGO1	AIF1->ERN1	0.9667073632556424	braak
ERN1:HRAS->TMEM163:INSR	-0.0011182052687173	0.0018838150726485	-0.593585477127118	0.552789396873868	ERN1	HRAS	TMEM163	INSR	HRAS->INSR	ERN1->TMEM163	0.7500586843993059	braak
HIF1A:SEMA4A->HIF1A:LILRB2	-0.0011182659425884	0.0006061590731905	-1.8448390728567	0.0650609517270588	HIF1A	SEMA4A	HIF1A	LILRB2	SEMA4A->LILRB2	HIF1A->HIF1A	0.528851166263757	braak
ERN1:SPP1->AIF1:ITGA9_ITGB1	-0.0011183613486279	0.0009433378367055	-1.1855364060596	0.235805429211335	ERN1	SPP1	AIF1	ITGA9_ITGB1	SPP1->ITGA9_ITGB1	ERN1->AIF1	0.98332467607835	braak
FRMD4A:ANGPT2->HIST:ITGA5_ITGB1	-0.0011185404822226	0.0016848460531243	-0.663882899062768	0.506765262178274	FRMD4A	ANGPT2	HIST	ITGA5_ITGB1	ANGPT2->ITGA5_ITGB1	FRMD4A->HIST	0.9183486700848498	braak
CCL3:APP->MKI67:TSPAN15	-0.001118880023285	0.0062430624863009	-0.179219738027641	0.857765165932304	CCL3	APP	MKI67	TSPAN15	APP->TSPAN15	CCL3->MKI67	0.999999999984369	braak
GPNMB:CSF1->CCL3:CSF3R	-0.0011191842761874	0.0017641216199782	-0.634414466391069	0.525810371062239	GPNMB	CSF1	CCL3	CSF3R	CSF1->CSF3R	GPNMB->CCL3	0.9530104303660396	braak
TMEM163:C1QA->AIF1:CD93	-0.0011193367105271	0.0012039317292824	-0.929734372225848	0.352508633204591	TMEM163	C1QA	AIF1	CD93	C1QA->CD93	TMEM163->AIF1	0.8487583492446552	braak
ERN1:RGMB->HIF1A:BMPR2	-0.0011194678583942	0.0010218497031633	-1.09553083484656	0.273284144338578	ERN1	RGMB	HIF1A	BMPR2	RGMB->BMPR2	ERN1->HIF1A	0.8383166448348417	braak
ERN1:TGFB1->ERN1:ACVR1B_TGFBR2	-0.0011196342576458	0.0026240074000777	-0.426688681446815	0.669606095649379	ERN1	TGFB1	ERN1	ACVR1B_TGFBR2	TGFB1->ACVR1B_TGFBR2	ERN1->ERN1	0.9388881339214508	braak
CD163:CEACAM1->AIF1:HAVCR2	-0.0011199075274587	0.0009530166082501	-1.17511858425534	0.239947276535885	CD163	CEACAM1	AIF1	HAVCR2	CEACAM1->HAVCR2	CD163->AIF1	0.7712442656810385	braak
FRMD4A:MTMR4->TMEM163:SMAD3	-0.0011199437170505	0.0017874418112946	-0.626562336168806	0.53094616347952	FRMD4A	MTMR4	TMEM163	SMAD3	MTMR4->SMAD3	FRMD4A->TMEM163	0.8304692962524169	braak
FRMD4A:FABP5->FRMD4A:RXRA	-0.0011201058690967	0.0017903937744795	-0.625619841323631	0.53156432145537	FRMD4A	FABP5	FRMD4A	RXRA	FABP5->RXRA	FRMD4A->FRMD4A	0.8662377498513946	braak
FRMD4A:LRPAP1->HIST:LRP8	-0.0011201094028719	0.001278467306601	-0.876134569174022	0.380956881733174	FRMD4A	LRPAP1	HIST	LRP8	LRPAP1->LRP8	FRMD4A->HIST	0.8867650296765812	braak
MKI67:TNFSF10->CD163:RIPK1	-0.0011201438815895	0.0006906387426674	-1.62189551843437	0.104825721294199	MKI67	TNFSF10	CD163	RIPK1	TNFSF10->RIPK1	MKI67->CD163	0.9080970647056864	braak
HIST:NECTIN3->IFI44L:NECTIN2	-0.0011201654312752	0.0016115999117361	-0.695064217314682	0.487015058131938	HIST	NECTIN3	IFI44L	NECTIN2	NECTIN3->NECTIN2	HIST->IFI44L	0.9330483138545936	braak
CD163:TNFSF9->IFI44L:HLA-DPA1	-0.0011201908928363	0.0017656541166316	-0.634433937136798	0.525797667597968	CD163	TNFSF9	IFI44L	HLA-DPA1	TNFSF9->HLA-DPA1	CD163->IFI44L	0.9844838839489164	braak
HIST:C5->FRMD4A:C5AR1	-0.0011202192175976	0.0012028244004089	-0.931323988120642	0.351685997017382	HIST	C5	FRMD4A	C5AR1	C5->C5AR1	HIST->FRMD4A	0.9782563026797528	braak
MKI67:NUCB2->CD163:ERAP1	-0.0011204175923418	0.0009782998670734	-1.14527010587616	0.252097285357978	MKI67	NUCB2	CD163	ERAP1	NUCB2->ERAP1	MKI67->CD163	0.9080970647056864	braak
FRMD4A:HSPA1A->CD163:GRIN2D	-0.0011205059546627	0.0006266198302466	-1.78817506337395	0.0737477681448083	FRMD4A	HSPA1A	CD163	GRIN2D	HSPA1A->GRIN2D	FRMD4A->CD163	0.6670320521754303	braak
FRMD4A:GNAI2->HIF1A:ADCY7	-0.0011205087888148	0.0045274746720955	-0.247490901654495	0.804528331963244	FRMD4A	GNAI2	HIF1A	ADCY7	GNAI2->ADCY7	FRMD4A->HIF1A	0.936495141331598	braak
CD163:GPI->HIF1A:NTRK1	-0.0011206233410166	0.0011544887828167	-0.970666287707491	0.331714484808764	CD163	GPI	HIF1A	NTRK1	GPI->NTRK1	CD163->HIF1A	0.7325696019392186	braak
PICALM:LIN7C->IFI44L:ABCA1	-0.0011206690453256	0.0010926203100682	-1.0256710725573	0.30504665405531	PICALM	LIN7C	IFI44L	ABCA1	LIN7C->ABCA1	PICALM->IFI44L	0.9569332359163624	braak
HSPA1A:HLA-B->AIF1:CANX	-0.0011207616953575	0.0013159962336457	-0.851645063035374	0.394411120486345	HSPA1A	HLA-B	AIF1	CANX	HLA-B->CANX	HSPA1A->AIF1	0.9097857316346551	braak
HIST:TGFB1->HIST:ITGB1	-0.0011209282367687	0.004758843206625	-0.235546368749495	0.81378469397437	HIST	TGFB1	HIST	ITGB1	TGFB1->ITGB1	HIST->HIST	0.9976506928903712	braak
HIF1A:SELL->MKI67:MADCAM1	-0.0011210193265987	0.0024810010548113	-0.451841535667537	0.651383144840237	HIF1A	SELL	MKI67	MADCAM1	SELL->MADCAM1	HIF1A->MKI67	0.8994487466317261	braak
CD163:ENTPD1->ERN1:TMIGD3	-0.0011210604328475	0.0016859302282595	-0.664950668809612	0.506082046088456	CD163	ENTPD1	ERN1	TMIGD3	ENTPD1->TMIGD3	CD163->ERN1	0.9332866306637948	braak
PICALM:LIPC->CCL3:LRP1	-0.0011211685486409	0.0014829063035672	-0.756061624354753	0.449612249072127	PICALM	LIPC	CCL3	LRP1	LIPC->LRP1	PICALM->CCL3	0.8242832042565397	braak
AIF1:WNT5A->PICALM:RYK	-0.0011213867745219	0.0023149497495744	-0.484410849405291	0.62809432016665	AIF1	WNT5A	PICALM	RYK	WNT5A->RYK	AIF1->PICALM	0.9134189386796224	braak
CCL3:PIGF->CCL3:FLT1	-0.001121423437819	0.0016439751676083	-0.682141348552425	0.495149577087776	CCL3	PIGF	CCL3	FLT1	PIGF->FLT1	CCL3->CCL3	0.8265498579966712	braak
FRMD4A:ADAM15->IFI44L:ITGA5	-0.001121446177838	0.0006411071892806	-1.74923350820072	0.0802506641743645	FRMD4A	ADAM15	IFI44L	ITGA5	ADAM15->ITGA5	FRMD4A->IFI44L	0.6189824218164937	braak
MKI67:MPZ->PICALM:MPZL1	-0.0011216441384981	0.0024988765010927	-0.448859372605112	0.653533105369025	MKI67	MPZ	PICALM	MPZL1	MPZ->MPZL1	MKI67->PICALM	0.9142015804449892	braak
CD163:CALM1->GPNMB:PDE1B	-0.0011216593424027	0.0010064433633142	-1.11447835346548	0.265074025843618	CD163	CALM1	GPNMB	PDE1B	CALM1->PDE1B	CD163->GPNMB	0.5743270559945056	braak
HIF1A:LIPH->MKI67:LPAR2	-0.0011217064901123	0.0042914830908522	-0.26137968305255	0.793799723176048	HIF1A	LIPH	MKI67	LPAR2	LIPH->LPAR2	HIF1A->MKI67	0.9793871584556332	braak
PICALM:LY86->FRMD4A:CD180	-0.0011217827387015	0.0008896265929515	-1.26095908956564	0.207323587063022	PICALM	LY86	FRMD4A	CD180	LY86->CD180	PICALM->FRMD4A	0.7829807598389472	braak
ERN1:IL16->ERN1:CCR5	-0.0011219355451185	0.0012010258727751	-0.934147690362569	0.350227714468482	ERN1	IL16	ERN1	CCR5	IL16->CCR5	ERN1->ERN1	0.9388881339214508	braak
IFI44L:GRN->FRMD4A:TNFRSF1A	-0.0011220774280697	0.0014873269780464	-0.754425519493707	0.450593752772741	IFI44L	GRN	FRMD4A	TNFRSF1A	GRN->TNFRSF1A	IFI44L->FRMD4A	0.9681684464824244	braak
IFI44L:HGF->MKI67:CD44	-0.0011221465904767	0.0010881786130004	-1.03121544300768	0.302439800307114	IFI44L	HGF	MKI67	CD44	HGF->CD44	IFI44L->MKI67	0.5618181962713609	braak
FRMD4A:HLA-C->CCL3:LILRB2	-0.0011222020258599	0.0007664919709629	-1.4640753828772	0.143173352578728	FRMD4A	HLA-C	CCL3	LILRB2	HLA-C->LILRB2	FRMD4A->CCL3	0.4873783949044381	braak
ERN1:C3->HIST:NRP1	-0.0011223227015047	0.0012096809952754	-0.927784023960148	0.353519612798713	ERN1	C3	HIST	NRP1	C3->NRP1	ERN1->HIST	0.9223969510640428	braak
AIF1:TIMP2->AIF1:ITGB1	-0.00112247280765	0.003550584059092	-0.316137511172469	0.751898135857308	AIF1	TIMP2	AIF1	ITGB1	TIMP2->ITGB1	AIF1->AIF1	0.9507868579536762	braak
GPNMB:HLA-F->AIF1:LILRB1	-0.0011224874097955	0.0022479222327281	-0.499344413900495	0.617536771353485	GPNMB	HLA-F	AIF1	LILRB1	HLA-F->LILRB1	GPNMB->AIF1	0.9430366600764246	braak
AIF1:PDGFB->CCL3:ITGAV	-0.0011225006579374	0.0041517157047368	-0.270370308992198	0.786875379767117	AIF1	PDGFB	CCL3	ITGAV	PDGFB->ITGAV	AIF1->CCL3	0.999999999978864	braak
AIF1:B2M->AIF1:LILRB2	-0.0011225253918002	0.0012250291686314	-0.916325439870384	0.359496228757994	AIF1	B2M	AIF1	LILRB2	B2M->LILRB2	AIF1->AIF1	0.8472204117226609	braak
FRMD4A:LMAN1->HIST:MCFD2	-0.0011226838820792	0.0018398708290989	-0.610197120538664	0.541731236984803	FRMD4A	LMAN1	HIST	MCFD2	LMAN1->MCFD2	FRMD4A->HIST	0.9224040800990112	braak
PICALM:CALM1->ERN1:PDE1C	-0.0011227303288652	0.0015966929099945	-0.703159838587284	0.481956144468019	PICALM	CALM1	ERN1	PDE1C	CALM1->PDE1C	PICALM->ERN1	0.8584934052514098	braak
GPNMB:SPP1->CCL3:ITGAV_ITGB5	-0.0011228647913253	0.0085823797613263	-0.130833734063503	0.895906836432172	GPNMB	SPP1	CCL3	ITGAV_ITGB5	SPP1->ITGAV_ITGB5	GPNMB->CCL3	0.9819603924060708	braak
PICALM:VEGFA->GPNMB:EPHB2	-0.0011229104938751	0.0011947055395347	-0.939905656009906	0.347265955873591	PICALM	VEGFA	GPNMB	EPHB2	VEGFA->EPHB2	PICALM->GPNMB	0.6164946182924425	braak
AIF1:PDGFB->MKI67:ADGRV1	-0.0011229691986434	0.0005961676283309	-1.88364672162327	0.0596127775792542	AIF1	PDGFB	MKI67	ADGRV1	PDGFB->ADGRV1	AIF1->MKI67	0.4160498639179136	braak
HIF1A:FBN1->HIST:ITGA5	-0.0011230839411852	0.0008914957845756	-1.25977481959696	0.207750605869352	HIF1A	FBN1	HIST	ITGA5	FBN1->ITGA5	HIF1A->HIST	0.7427084159829334	braak
FRMD4A:VEGFA->ERN1:NRP2	-0.0011231393538735	0.0011378519243347	-0.987069872496962	0.32360838602205	FRMD4A	VEGFA	ERN1	NRP2	VEGFA->NRP2	FRMD4A->ERN1	0.8507750413473169	braak
ERN1:C1QB->GPNMB:LRP1	-0.0011233222293266	0.0014861098411261	-0.755881024565017	0.449720531815658	ERN1	C1QB	GPNMB	LRP1	C1QB->LRP1	ERN1->GPNMB	0.9512058826551238	braak
CD163:IL1B->TMEM163:ADRB2	-0.0011233551826949	0.0008883616856271	-1.26452457469727	0.206041805929334	CD163	IL1B	TMEM163	ADRB2	IL1B->ADRB2	CD163->TMEM163	0.9155653345884548	braak
PICALM:JAM2->CCL3:ITGAV_ITGB1	-0.0011234274796592	0.0005227799453095	-2.14894907453645	0.0316384370429683	PICALM	JAM2	CCL3	ITGAV_ITGB1	JAM2->ITGAV_ITGB1	PICALM->CCL3	0.3850119823296834	braak
HIF1A:COPA->CCL3:P2RY6	-0.0011234355276778	0.0009648571794642	-1.1643542190376	0.244280492410518	HIF1A	COPA	CCL3	P2RY6	COPA->P2RY6	HIF1A->CCL3	0.7633457534947905	braak
GPNMB:ENTPD1->IFI44L:TMIGD3	-0.0011238620427137	0.0094415153883685	-0.119034074137955	0.905248360427329	GPNMB	ENTPD1	IFI44L	TMIGD3	ENTPD1->TMIGD3	GPNMB->IFI44L	0.9971067772839456	braak
HSPA1A:ADAM10->HIF1A:TSPAN5	-0.00112416485775	0.0007106286383834	-1.58193013485528	0.113665520646649	HSPA1A	ADAM10	HIF1A	TSPAN5	ADAM10->TSPAN5	HSPA1A->HIF1A	0.9444996054190036	braak
HIF1A:PLAU->CCL3:ITGB1	-0.0011241808757678	0.0011388204665023	-0.987144952900736	0.323571583082728	HIF1A	PLAU	CCL3	ITGB1	PLAU->ITGB1	HIF1A->CCL3	0.7633457534947905	braak
MKI67:TNFSF8->TMEM163:TNFRSF8	-0.0011243510324217	0.0012877471632902	-0.873114742143206	0.382600539278363	MKI67	TNFSF8	TMEM163	TNFRSF8	TNFSF8->TNFRSF8	MKI67->TMEM163	0.9130799922816786	braak
ERN1:APP->IFI44L:CD74	-0.0011243526496672	0.000930079173986	-1.20887842789624	0.226709554952527	ERN1	APP	IFI44L	CD74	APP->CD74	ERN1->IFI44L	0.6319779629207611	braak
PICALM:FAM3C->AIF1:LAMP1	-0.0011244645048343	0.0016871525428574	-0.666486566134598	0.505100147512812	PICALM	FAM3C	AIF1	LAMP1	FAM3C->LAMP1	PICALM->AIF1	0.881714551538427	braak
TMEM163:HEBP1->PICALM:FPR3	-0.0011246095469544	0.0005963685223642	-1.8857627537016	0.059326932180129	TMEM163	HEBP1	PICALM	FPR3	HEBP1->FPR3	TMEM163->PICALM	0.923971983727837	braak
IFI44L:FNDC5->PICALM:ITGB5	-0.0011247738859352	0.0012492042336733	-0.900392310253248	0.367911511608213	IFI44L	FNDC5	PICALM	ITGB5	FNDC5->ITGB5	IFI44L->PICALM	0.8925372109651717	braak
CD163:HLA-C->PICALM:LILRA1	-0.0011249193401259	0.0027750036960484	-0.405375798860295	0.68520129745575	CD163	HLA-C	PICALM	LILRA1	HLA-C->LILRA1	CD163->PICALM	0.9281203877977092	braak
HSPA1A:PROS1->HIF1A:MERTK	-0.001124989107305	0.0014303328530735	-0.786522594994345	0.431561387089659	HSPA1A	PROS1	HIF1A	MERTK	PROS1->MERTK	HSPA1A->HIF1A	0.9444996054190036	braak
TMEM163:HLA-DRA->CCL3:CD4	-0.0011250161269112	0.0015618593535166	-0.720305656446084	0.471336822823632	TMEM163	HLA-DRA	CCL3	CD4	HLA-DRA->CD4	TMEM163->CCL3	0.8539718819424477	braak
HSPA1A:CALM1->HSPA1A:CALCR	-0.0011250370798819	0.00098092303753	-1.14691676802156	0.251416021849003	HSPA1A	CALM1	HSPA1A	CALCR	CALM1->CALCR	HSPA1A->HSPA1A	0.891589581590194	braak
AIF1:CCL4->MKI67:CCR1	-0.0011251022256655	0.0005658539418935	-1.98832621347565	0.0467756234752438	AIF1	CCL4	MKI67	CCR1	CCL4->CCR1	AIF1->MKI67	0.4160498639179136	braak
FRMD4A:ADAM10->MKI67:AXL	-0.0011253145098447	0.0050215613800082	-0.22409653585533	0.822682187929076	FRMD4A	ADAM10	MKI67	AXL	ADAM10->AXL	FRMD4A->MKI67	0.9378824970976424	braak
HIST:IRAK4->TMEM163:TLR7	-0.0011254857797902	0.0013682883222238	-0.822550161036989	0.410763850474912	HIST	IRAK4	TMEM163	TLR7	IRAK4->TLR7	HIST->TMEM163	0.9298614633259368	braak
CD163:CALM3->CCL3:GRM5	-0.001125704820667	0.0007353111855146	-1.53092301986284	0.125788419184152	CD163	CALM3	CCL3	GRM5	CALM3->GRM5	CD163->CCL3	0.4977072076266461	braak
IFI44L:HSP90B1->CCL3:TLR1	-0.0011257383849332	0.0004680246741185	-2.40529708621338	0.016159323152365	IFI44L	HSP90B1	CCL3	TLR1	HSP90B1->TLR1	IFI44L->CCL3	0.3132538409938417	braak
TMEM163:CLEC2B->TMEM163:KLRF1	-0.0011258641826191	0.0005976329685014	-1.88387227940604	0.0595822536758794	TMEM163	CLEC2B	TMEM163	KLRF1	CLEC2B->KLRF1	TMEM163->TMEM163	0.758575373494237	braak
MKI67:GRN->AIF1:TNFRSF1A	-0.0011260294897643	0.0008997375533958	-1.25150882667336	0.210748895356164	MKI67	GRN	AIF1	TNFRSF1A	GRN->TNFRSF1A	MKI67->AIF1	0.605649255252937	braak
FRMD4A:CALM1->HIST:CALCR	-0.0011260566756279	0.0012688438208913	-0.88746672922824	0.374827671099213	FRMD4A	CALM1	HIST	CALCR	CALM1->CALCR	FRMD4A->HIST	0.8867650296765812	braak
HSPA1A:IGF1->MKI67:INSR	-0.0011261169261484	0.0005600526624106	-2.01073399294497	0.0443535614631684	HSPA1A	IGF1	MKI67	INSR	IGF1->INSR	HSPA1A->MKI67	0.5707168134246144	braak
FRMD4A:SPP1->GPNMB:PTGER4	-0.0011262304536181	0.0019572302004057	-0.575420537341321	0.565006917812981	FRMD4A	SPP1	GPNMB	PTGER4	SPP1->PTGER4	FRMD4A->GPNMB	0.7807761952878945	braak
CCL3:CCL2->MKI67:CCR5	-0.0011263446454202	0.0011803754451219	-0.95422575086174	0.339969382561751	CCL3	CCL2	MKI67	CCR5	CCL2->CCR5	CCL3->MKI67	0.8715003436622031	braak
CCL3:IL6->IFI44L:IL6R_IL6ST	-0.0011267677533914	0.0006763978763313	-1.66583573488248	0.0957461364852183	CCL3	IL6	IFI44L	IL6R_IL6ST	IL6->IL6R_IL6ST	CCL3->IFI44L	0.4723298772046984	braak
MKI67:COL9A2->GPNMB:CD44	-0.0011268147951417	0.000767337104346	-1.46847427129442	0.141975440009038	MKI67	COL9A2	GPNMB	CD44	COL9A2->CD44	MKI67->GPNMB	0.8460238059122043	braak
CD163:TGFB2->PICALM:TGFBR1_TGFBR2	-0.0011268258293911	0.0022612358126041	-0.498323006875356	0.618256394359074	CD163	TGFB2	PICALM	TGFBR1_TGFBR2	TGFB2->TGFBR1_TGFBR2	CD163->PICALM	0.9053723669716472	braak
TMEM163:LGALS3BP->HIST:CD33	-0.0011269016318662	0.0005913926966686	-1.90550481636664	0.0567144819699436	TMEM163	LGALS3BP	HIST	CD33	LGALS3BP->CD33	TMEM163->HIST	0.9670443965695226	braak
CCL3:CALM3->MKI67:PDE1B	-0.001126930852625	0.0124309917418241	-0.0906549433890709	0.927766773112762	CCL3	CALM3	MKI67	PDE1B	CALM3->PDE1B	CCL3->MKI67	0.999999999984369	braak
PICALM:TNFSF10->PICALM:TNFRSF10A	-0.0011269809025133	0.0014434566239645	-0.780751484875267	0.434948673268688	PICALM	TNFSF10	PICALM	TNFRSF10A	TNFSF10->TNFRSF10A	PICALM->PICALM	0.833423187766619	braak
ERN1:ST6GAL1->HSPA1A:CD22	-0.0011269918894312	0.0005542472281388	-2.03337397503223	0.0420147545922966	ERN1	ST6GAL1	HSPA1A	CD22	ST6GAL1->CD22	ERN1->HSPA1A	0.5882065642921525	braak
CCL3:LGALS3BP->TMEM163:ITGB1	-0.0011271167312722	0.0030028987459932	-0.37534290251251	0.70740546296321	CCL3	LGALS3BP	TMEM163	ITGB1	LGALS3BP->ITGB1	CCL3->TMEM163	0.9496918340281096	braak
HIF1A:CALR->HIST:LRP1	-0.0011271469126665	0.0024976877153779	-0.451276156633532	0.651790527240962	HIF1A	CALR	HIST	LRP1	CALR->LRP1	HIF1A->HIST	0.9192020960459832	braak
AIF1:PDGFB->HSPA1A:ADGRV1	-0.0011273270594856	0.0006111541873097	-1.84458698458402	0.0650976417509356	AIF1	PDGFB	HSPA1A	ADGRV1	PDGFB->ADGRV1	AIF1->HSPA1A	0.7634749171238429	braak
CCL3:HGF->TMEM163:NRP1	-0.0011275377179452	0.0005643502578843	-1.99793958130218	0.0457232107810442	CCL3	HGF	TMEM163	NRP1	HGF->NRP1	CCL3->TMEM163	0.5221198088584745	braak
CD163:LILRB4->MKI67:LAIR1	-0.0011275423687215	0.0017999469918034	-0.626430874829133	0.531032363676437	CD163	LILRB4	MKI67	LAIR1	LILRB4->LAIR1	CD163->MKI67	0.8852267077921994	braak
HIST:CXCL12->CD163:ITGA5	-0.0011277440836984	0.0011314442300315	-0.996729713904686	0.318895722671557	HIST	CXCL12	CD163	ITGA5	CXCL12->ITGA5	HIST->CD163	0.8403263935574704	braak
FRMD4A:ANGPTL1->MKI67:LILRB2	-0.0011277472077758	0.0008547973584168	-1.31931527007108	0.187063734893101	FRMD4A	ANGPTL1	MKI67	LILRB2	ANGPTL1->LILRB2	FRMD4A->MKI67	0.7705909079178489	braak
PICALM:GAS6->HSPA1A:AXL	-0.0011282972507428	0.0026441382612674	-0.426716434337292	0.669585878906692	PICALM	GAS6	HSPA1A	AXL	GAS6->AXL	PICALM->HSPA1A	0.9918877577835632	braak
FRMD4A:HLA-A->HIST:LILRB1	-0.0011283683589611	0.0023570059292572	-0.478729537738903	0.632131049616282	FRMD4A	HLA-A	HIST	LILRB1	HLA-A->LILRB1	FRMD4A->HIST	0.9381627482400376	braak
CD163:GRN->HIF1A:EGFR	-0.0011283882087992	0.0009515966499604	-1.18578413327344	0.235707559050827	CD163	GRN	HIF1A	EGFR	GRN->EGFR	CD163->HIF1A	0.700107127355124	braak
MKI67:GNAI2->HSPA1A:OPRM1	-0.001128516705648	0.0015227911600443	-0.741084355661198	0.458642294595771	MKI67	GNAI2	HSPA1A	OPRM1	GNAI2->OPRM1	MKI67->HSPA1A	0.944021583943762	braak
GPNMB:HLA-F->IFI44L:LILRB1	-0.0011286182814051	0.0015905060471123	-0.709596976040557	0.47795409538136	GPNMB	HLA-F	IFI44L	LILRB1	HLA-F->LILRB1	GPNMB->IFI44L	0.9465889086468752	braak
GPNMB:SORBS1->AIF1:ITGB5	-0.0011286378864007	0.0011868542906355	-0.950948987846162	0.341630272070374	GPNMB	SORBS1	AIF1	ITGB5	SORBS1->ITGB5	GPNMB->AIF1	0.8774961008187065	braak
FRMD4A:ICAM1->HIST:ITGAL_ITGB2	-0.0011288441063393	0.0008010073565441	-1.40928057291455	0.158752220946049	FRMD4A	ICAM1	HIST	ITGAL_ITGB2	ICAM1->ITGAL_ITGB2	FRMD4A->HIST	0.8867650296765812	braak
PICALM:SELL->CCL3:MADCAM1	-0.0011288655478004	0.0009635558908878	-1.17156208422972	0.241372918193357	PICALM	SELL	CCL3	MADCAM1	SELL->MADCAM1	PICALM->CCL3	0.6933985649918255	braak
FRMD4A:WNT5A->HSPA1A:LDLR	-0.0011290554819681	0.0020519716261508	-0.550229578021063	0.582161918775887	FRMD4A	WNT5A	HSPA1A	LDLR	WNT5A->LDLR	FRMD4A->HSPA1A	0.855898103895505	braak
IFI44L:TGFB1->ERN1:ACVR1B_TGFBR2	-0.0011290849705993	0.0019015972319058	-0.593756107578943	0.552675249968859	IFI44L	TGFB1	ERN1	ACVR1B_TGFBR2	TGFB1->ACVR1B_TGFBR2	IFI44L->ERN1	0.911062152809775	braak
TMEM163:SIRPA->TMEM163:CD47	-0.0011292187996693	0.0034715659725873	-0.325276491527451	0.744971821343133	TMEM163	SIRPA	TMEM163	CD47	SIRPA->CD47	TMEM163->TMEM163	0.9237181278725846	braak
TMEM163:CD47->TMEM163:SIRPA	-0.0011292187996693	0.0034715659725873	-0.325276491527451	0.744971821343133	TMEM163	CD47	TMEM163	SIRPA	CD47->SIRPA	TMEM163->TMEM163	0.9237181278725846	braak
CCL3:CCL5->CCL3:DPP4	-0.0011292730744927	0.0011626852023716	-0.971262962828891	0.331417347225529	CCL3	CCL5	CCL3	DPP4	CCL5->DPP4	CCL3->CCL3	0.7279687395705261	braak
ERN1:TIMP2->ERN1:ITGB1	-0.0011292916909408	0.0016167831272898	-0.698480626052734	0.484876669828422	ERN1	TIMP2	ERN1	ITGB1	TIMP2->ITGB1	ERN1->ERN1	0.9388881339214508	braak
CCL3:DLL1->CD163:NOTCH1	-0.0011295935761806	0.0008256175269629	-1.36818022787838	0.17125566898654	CCL3	DLL1	CD163	NOTCH1	DLL1->NOTCH1	CCL3->CD163	0.5268032075308205	braak
HIF1A:DLL4->GPNMB:NOTCH1	-0.0011298582320163	0.0011441012975657	-0.987550870207274	0.323372657627373	HIF1A	DLL4	GPNMB	NOTCH1	DLL4->NOTCH1	HIF1A->GPNMB	0.7228009740125272	braak
IFI44L:HSPA8->PICALM:ADRB2	-0.0011302905412968	0.0012601474045316	-0.89695105289449	0.369745036111516	IFI44L	HSPA8	PICALM	ADRB2	HSPA8->ADRB2	IFI44L->PICALM	0.8925372109651717	braak
FRMD4A:VEGFB->CD163:NRP1	-0.0011303586712365	0.0016798403766039	-0.672896476938905	0.501013153695015	FRMD4A	VEGFB	CD163	NRP1	VEGFB->NRP1	FRMD4A->CD163	0.9324423116072708	braak
PICALM:ADAM17->ERN1:ERBB4	-0.0011304192170747	0.0017834387914445	-0.633842452288003	0.526183645099603	PICALM	ADAM17	ERN1	ERBB4	ADAM17->ERBB4	PICALM->ERN1	0.8584934052514098	braak
GPNMB:FADD->GPNMB:FAS	-0.0011304706774147	0.0010424421693429	-1.08444450029044	0.278167762059904	GPNMB	FADD	GPNMB	FAS	FADD->FAS	GPNMB->GPNMB	0.6427930717870756	braak
IFI44L:APP->MKI67:LRP6	-0.0011306339441887	0.0008155820748062	-1.38629082113812	0.165658118506373	IFI44L	APP	MKI67	LRP6	APP->LRP6	IFI44L->MKI67	0.5093215444761158	braak
CD163:POMC->HIST:OPRM1	-0.0011307189151145	0.0096044566328634	-0.117728566886917	0.906282731075303	CD163	POMC	HIST	OPRM1	POMC->OPRM1	CD163->HIST	0.9856792951224984	braak
CCL3:SEMA4A->PICALM:PLXNB2	-0.0011307271053738	0.0026701383762244	-0.423471350939007	0.671951396679654	CCL3	SEMA4A	PICALM	PLXNB2	SEMA4A->PLXNB2	CCL3->PICALM	0.880489811871282	braak
GPNMB:SEMA4G->AIF1:PLXNB2	-0.0011307346036652	0.001261794583245	-0.896132079404979	0.370182225710495	GPNMB	SEMA4G	AIF1	PLXNB2	SEMA4G->PLXNB2	GPNMB->AIF1	0.8774961008187065	braak
FRMD4A:F11R->CCL3:ITGAL_ITGB2	-0.001130794830233	0.0036947641509783	-0.306053318703352	0.759564049772296	FRMD4A	F11R	CCL3	ITGAL_ITGB2	F11R->ITGAL_ITGB2	FRMD4A->CCL3	0.9170546518849104	braak
IFI44L:MFNG->AIF1:NOTCH1	-0.0011310918146512	0.0006077545869698	-1.86109959332542	0.0627301136460689	IFI44L	MFNG	AIF1	NOTCH1	MFNG->NOTCH1	IFI44L->AIF1	0.8879029935424313	braak
HSPA1A:NECTIN3->PICALM:CADM1	-0.0011311753968142	0.0006770249004437	-1.67080323939755	0.094760548493833	HSPA1A	NECTIN3	PICALM	CADM1	NECTIN3->CADM1	HSPA1A->PICALM	0.9467773766461844	braak
IFI44L:APP->IFI44L:LRP10	-0.0011311927010691	0.0005870763965496	-1.92682367698207	0.0540016077095436	IFI44L	APP	IFI44L	LRP10	APP->LRP10	IFI44L->IFI44L	0.870964403518933	braak
IFI44L:F13A1->TMEM163:ITGA9	-0.0011312844539132	0.0035167679251573	-0.321682999273427	0.747692858445134	IFI44L	F13A1	TMEM163	ITGA9	F13A1->ITGA9	IFI44L->TMEM163	0.9774277283481702	braak
TMEM163:TNF->HSPA1A:NOTCH1	-0.0011315245871739	0.0044998752993496	-0.251456876446662	0.801460898838302	TMEM163	TNF	HSPA1A	NOTCH1	TNF->NOTCH1	TMEM163->HSPA1A	0.999999999994489	braak
HSPA1A:IGF1->ERN1:IGF1R	-0.0011316352902415	0.0076937411869415	-0.147085177775702	0.883064789052449	HSPA1A	IGF1	ERN1	IGF1R	IGF1->IGF1R	HSPA1A->ERN1	0.9479619389040724	braak
GPNMB:CALM3->ERN1:KCNQ3	-0.001131783646955	0.0016239915198672	-0.696914751776268	0.485856145258051	GPNMB	CALM3	ERN1	KCNQ3	CALM3->KCNQ3	GPNMB->ERN1	0.971490946781258	braak
HIF1A:HGF->PICALM:ST14	-0.0011319262032141	0.0011024539681428	-1.02673330218129	0.304546063464978	HIF1A	HGF	PICALM	ST14	HGF->ST14	HIF1A->PICALM	0.6842378262626766	braak
TMEM163:HLA-C->HIST:LILRB1	-0.0011319454239064	0.0016213417714667	-0.698153494733219	0.485081206435191	TMEM163	HLA-C	HIST	LILRB1	HLA-C->LILRB1	TMEM163->HIST	0.9670443965695226	braak
CCL3:APOC1->TMEM163:VLDLR	-0.0011319690989453	0.000688211370035	-1.64479860146417	0.100011350691396	CCL3	APOC1	TMEM163	VLDLR	APOC1->VLDLR	CCL3->TMEM163	0.6064037318056834	braak
ERN1:HLA-B->CD163:LILRB1	-0.0011320114397704	0.0008969941128475	-1.26200542852708	0.20694683301711	ERN1	HLA-B	CD163	LILRB1	HLA-B->LILRB1	ERN1->CD163	0.8504876053384748	braak
TMEM163:PLAT->HSPA1A:ITGAM	-0.0011320648632079	0.0009789191696135	-1.15644365576669	0.247499733654029	TMEM163	PLAT	HSPA1A	ITGAM	PLAT->ITGAM	TMEM163->HSPA1A	0.8758493933557298	braak
PICALM:TNF->HSPA1A:SEMA4C	-0.0011322018505777	0.0056328766549226	-0.200998871436013	0.84069945652405	PICALM	TNF	HSPA1A	SEMA4C	TNF->SEMA4C	PICALM->HSPA1A	0.999999999996623	braak
CCL3:HLA-DRB5->FRMD4A:CD4	-0.0011323710629568	0.0008568226758348	-1.32159324781348	0.186303633028675	CCL3	HLA-DRB5	FRMD4A	CD4	HLA-DRB5->CD4	CCL3->FRMD4A	0.5676896043072714	braak
GPNMB:PSAP->FRMD4A:GPR37	-0.0011324654417417	0.0009139482278014	-1.23909145758278	0.215311630196448	GPNMB	PSAP	FRMD4A	GPR37	PSAP->GPR37	GPNMB->FRMD4A	0.5410560836984188	braak
PICALM:TNFSF8->MKI67:TNFRSF8	-0.0011325782300613	0.0037605501531864	-0.301173547466616	0.763282159975508	PICALM	TNFSF8	MKI67	TNFRSF8	TNFSF8->TNFRSF8	PICALM->MKI67	0.9520940627062916	braak
HIST:VEGFA->AIF1:SIRPA	-0.0011326346669214	0.0011027038546484	-1.02714311022564	0.304353081551179	HIST	VEGFA	AIF1	SIRPA	VEGFA->SIRPA	HIST->AIF1	0.8181959465077151	braak
HSPA1A:HLA-A->PICALM:ERBB2	-0.0011326360872607	0.0010681154196508	-1.06040608198599	0.288959896447938	HSPA1A	HLA-A	PICALM	ERBB2	HLA-A->ERBB2	HSPA1A->PICALM	0.9467773766461844	braak
TMEM163:POMC->CD163:ADRB2	-0.0011326448427084	0.0006912973773882	-1.63843358843289	0.101331277234894	TMEM163	POMC	CD163	ADRB2	POMC->ADRB2	TMEM163->CD163	0.7187451059684342	braak
HIST:LAMA5->CD163:DAG1	-0.0011326658337221	0.0013682584614889	-0.827815698277923	0.407774882928729	HIST	LAMA5	CD163	DAG1	LAMA5->DAG1	HIST->CD163	0.8701017676504612	braak
CCL3:POMC->FRMD4A:OPRM1	-0.0011327079492738	0.0013831505159567	-0.818933251447551	0.41282449735283	CCL3	POMC	FRMD4A	OPRM1	POMC->OPRM1	CCL3->FRMD4A	0.7582568029196922	braak
FRMD4A:CXCL12->HIST:ITGB1	-0.0011327563801273	0.0012979380726965	-0.87273530529385	0.382807369397441	FRMD4A	CXCL12	HIST	ITGB1	CXCL12->ITGB1	FRMD4A->HIST	0.8867650296765812	braak
CCL3:HSP90AA1->AIF1:CFTR	-0.0011328706586604	0.0011226393545902	-1.00911361607666	0.312920148619046	CCL3	HSP90AA1	AIF1	CFTR	HSP90AA1->CFTR	CCL3->AIF1	0.7835061690227978	braak
CD163:WNT5A->ERN1:LRP6	-0.0011329577795881	0.0027986425296857	-0.404824041502489	0.685606855515737	CD163	WNT5A	ERN1	LRP6	WNT5A->LRP6	CD163->ERN1	0.9448676572343894	braak
CCL3:SEMA6B->FRMD4A:PLXNA2	-0.0011330637702976	0.0005925300446986	-1.91224694922251	0.0558445267942803	CCL3	SEMA6B	FRMD4A	PLXNA2	SEMA6B->PLXNA2	CCL3->FRMD4A	0.3155486853812731	braak
FRMD4A:PSEN1->IFI44L:NOTCH1	-0.001133094901729	0.0009503210472655	-1.19232853464572	0.233132450123627	FRMD4A	PSEN1	IFI44L	NOTCH1	PSEN1->NOTCH1	FRMD4A->IFI44L	0.7443385455754356	braak
MKI67:NECTIN2->HIF1A:CD226	-0.0011331488530352	0.0006680677088788	-1.69615869465825	0.089855830502018	MKI67	NECTIN2	HIF1A	CD226	NECTIN2->CD226	MKI67->HIF1A	0.8512237287778912	braak
ERN1:GRN->FRMD4A:SORT1	-0.001133175335976	0.0005642318295789	-2.00835060443438	0.0446060479524312	ERN1	GRN	FRMD4A	SORT1	GRN->SORT1	ERN1->FRMD4A	0.4005504762119639	braak
CD163:CALM1->CD163:CACNA1C	-0.0011333146562813	0.0017841201765169	-0.635223272063375	0.525282807258159	CD163	CALM1	CD163	CACNA1C	CALM1->CACNA1C	CD163->CD163	0.9492569514563236	braak
CCL3:PTPN6->FRMD4A:CLEC12A	-0.001133460691251	0.0009121660301846	-1.24260348855742	0.214013983754479	CCL3	PTPN6	FRMD4A	CLEC12A	PTPN6->CLEC12A	CCL3->FRMD4A	0.5988275891591672	braak
GPNMB:CALCB->CD163:TSHR	-0.0011334648187213	0.0007786380083883	-1.45570188779682	0.145475047809283	GPNMB	CALCB	CD163	TSHR	CALCB->TSHR	GPNMB->CD163	0.4307202395921908	braak
MKI67:HLA-F->CD163:LILRB1	-0.0011335616225057	0.0008420297382708	-1.34622516401082	0.178229911989391	MKI67	HLA-F	CD163	LILRB1	HLA-F->LILRB1	MKI67->CD163	0.9080970647056864	braak
PICALM:LMAN1->HSPA1A:MCFD2	-0.0011336511729171	0.000964591370434	-1.17526572149091	0.239888423932158	PICALM	LMAN1	HSPA1A	MCFD2	LMAN1->MCFD2	PICALM->HSPA1A	0.9789322728912024	braak
GPNMB:HSP90AA1->MKI67:CFTR	-0.0011338341006994	0.0009043000653621	-1.25382507878664	0.209905591602839	GPNMB	HSP90AA1	MKI67	CFTR	HSP90AA1->CFTR	GPNMB->MKI67	0.9556403311592918	braak
PICALM:SERPINF1->MKI67:PLXDC1	-0.0011339190392438	0.0007664871558143	-1.47937122056419	0.139041127508175	PICALM	SERPINF1	MKI67	PLXDC1	SERPINF1->PLXDC1	PICALM->MKI67	0.8688563634515848	braak
HSPA1A:C3->HIF1A:LRP1	-0.0011341200064729	0.0087117262213319	-0.130183155170312	0.896421521386552	HSPA1A	C3	HIF1A	LRP1	C3->LRP1	HSPA1A->HIF1A	0.999999999964241	braak
CCL3:PDGFB->HSPA1A:ADGRV1	-0.0011344676069478	0.0014310058342226	-0.792776367375245	0.427908127727947	CCL3	PDGFB	HSPA1A	ADGRV1	PDGFB->ADGRV1	CCL3->HSPA1A	0.8737265693016963	braak
PICALM:ANGPTL1->FRMD4A:LILRB2	-0.0011345139383917	0.0011630349063996	-0.975477117796697	0.329323646714055	PICALM	ANGPTL1	FRMD4A	LILRB2	ANGPTL1->LILRB2	PICALM->FRMD4A	0.8749319621357757	braak
TMEM163:C3->MKI67:C3AR1	-0.0011346220203002	0.0026638807522925	-0.425928232457007	0.670160141924472	TMEM163	C3	MKI67	C3AR1	C3->C3AR1	TMEM163->MKI67	0.8476068374445733	braak
IFI44L:VWF->IFI44L:LRP1	-0.0011347320696676	0.0010876145107965	-1.0433219292344	0.296799217988404	IFI44L	VWF	IFI44L	LRP1	VWF->LRP1	IFI44L->IFI44L	0.870964403518933	braak
CD163:OMG->TMEM163:TNFRSF1B	-0.0011348684985546	0.0030460399551787	-0.372571770316136	0.7094671864957	CD163	OMG	TMEM163	TNFRSF1B	OMG->TNFRSF1B	CD163->TMEM163	0.9580254333970036	braak
MKI67:AFDN->GPNMB:EPHB2	-0.0011350996335165	0.0017572708641848	-0.645944604586069	0.518315231296274	MKI67	AFDN	GPNMB	EPHB2	AFDN->EPHB2	MKI67->GPNMB	0.905934022799926	braak
MKI67:COL18A1->GPNMB:PTPRS	-0.0011352517742639	0.00207691817647	-0.54660399582684	0.584650823288775	MKI67	COL18A1	GPNMB	PTPRS	COL18A1->PTPRS	MKI67->GPNMB	0.905934022799926	braak
FRMD4A:GNAS->TMEM163:TSHR	-0.0011353272084653	0.0053785408501506	-0.211084611997236	0.832821247554804	FRMD4A	GNAS	TMEM163	TSHR	GNAS->TSHR	FRMD4A->TMEM163	0.9415796573428196	braak
FRMD4A:LIPC->TMEM163:LRP1	-0.0011353471968023	0.0031060600684958	-0.365526477841816	0.714718445680257	FRMD4A	LIPC	TMEM163	LRP1	LIPC->LRP1	FRMD4A->TMEM163	0.890610499906737	braak
GPNMB:TOR2A->GPNMB:ATP5F1B	-0.0011353787691264	0.0007483813960142	-1.5171124979499	0.129238283331349	GPNMB	TOR2A	GPNMB	ATP5F1B	TOR2A->ATP5F1B	GPNMB->GPNMB	0.448725816236765	braak
AIF1:HLA-DRA->CD163:CD4	-0.0011356289346499	0.0061456419676844	-0.184786054999856	0.853396845995463	AIF1	HLA-DRA	CD163	CD4	HLA-DRA->CD4	AIF1->CD163	0.984569074367124	braak
FRMD4A:GRN->MKI67:SORT1	-0.0011356423028507	0.0010939904361294	-1.03807333715707	0.299235913506863	FRMD4A	GRN	MKI67	SORT1	GRN->SORT1	FRMD4A->MKI67	0.8887992442674231	braak
HIST:VEGFA->MKI67:ITGAV	-0.0011359533440226	0.0023377985065756	-0.485907293048372	0.627032897334784	HIST	VEGFA	MKI67	ITGAV	VEGFA->ITGAV	HIST->MKI67	0.9285658227741526	braak
TMEM163:BSG->HSPA1A:SLC16A1	-0.0011365777477247	0.0005244823759269	-2.16704659659175	0.0302313013033963	TMEM163	BSG	HSPA1A	SLC16A1	BSG->SLC16A1	TMEM163->HSPA1A	0.8758493933557298	braak
FRMD4A:IL16->TMEM163:CD4	-0.0011367029085855	0.0015661362005285	-0.725800800851157	0.467960895908654	FRMD4A	IL16	TMEM163	CD4	IL16->CD4	FRMD4A->TMEM163	0.8017158611999403	braak
HIST:VEGFA->HIST:NRP1	-0.0011367671199263	0.0016862501880515	-0.674139061914582	0.500222907397516	HIST	VEGFA	HIST	NRP1	VEGFA->NRP1	HIST->HIST	0.9428562018885231	braak
ERN1:ADAM10->IFI44L:GPNMB	-0.0011369659428576	0.0028263331838051	-0.402275977005271	0.687480932318242	ERN1	ADAM10	IFI44L	GPNMB	ADAM10->GPNMB	ERN1->IFI44L	0.9810497399025728	braak
HSPA1A:EFNB1->CCL3:EPHB6	-0.0011369957368793	0.0005615400300263	-2.02478127307489	0.0428898288486617	HSPA1A	EFNB1	CCL3	EPHB6	EFNB1->EPHB6	HSPA1A->CCL3	0.444398237766324	braak
ERN1:C3->AIF1:LRP1	-0.001137153098389	0.0009660071398293	-1.17716841988356	0.239128290663971	ERN1	C3	AIF1	LRP1	C3->LRP1	ERN1->AIF1	0.98332467607835	braak
PICALM:ZP3->CCL3:EGFR	-0.0011372936902956	0.0008473051743527	-1.34224801726766	0.179515592086638	PICALM	ZP3	CCL3	EGFR	ZP3->EGFR	PICALM->CCL3	0.6157510699663757	braak
HIST:CALM3->FRMD4A:CACNA1C	-0.0011372956664788	0.0017468825744483	-0.65104299688721	0.51501873172363	HIST	CALM3	FRMD4A	CACNA1C	CALM3->CACNA1C	HIST->FRMD4A	0.9782563026797528	braak
FRMD4A:TXLNA->PICALM:STX4	-0.0011373089984929	0.0032035037458715	-0.355020342947488	0.722574351182681	FRMD4A	TXLNA	PICALM	STX4	TXLNA->STX4	FRMD4A->PICALM	0.8837118238642647	braak
HSPA1A:TGFB1->PICALM:CXCR4	-0.001137609245368	0.0039590383486541	-0.287344841141739	0.773848291352806	HSPA1A	TGFB1	PICALM	CXCR4	TGFB1->CXCR4	HSPA1A->PICALM	0.9832715999017514	braak
FRMD4A:WNT5A->HSPA1A:ADRB2	-0.0011377251576022	0.0007836040134211	-1.45191338752212	0.146525689618741	FRMD4A	WNT5A	HSPA1A	ADRB2	WNT5A->ADRB2	FRMD4A->HSPA1A	0.8193597794664503	braak
FRMD4A:FABP5->CD163:RXRA	-0.0011378051193404	0.001090227483122	-1.04364009984609	0.296651932899703	FRMD4A	FABP5	CD163	RXRA	FABP5->RXRA	FRMD4A->CD163	0.8477935911696282	braak
CD163:PLAU->CD163:ITGAM	-0.0011379683678181	0.0008331236377212	-1.36590575071264	0.171968547526385	CD163	PLAU	CD163	ITGAM	PLAU->ITGAM	CD163->CD163	0.7783869139653558	braak
CD163:CALR->CCL3:ITGAV	-0.0011381577365912	0.0023292133538555	-0.48864468972207	0.625093268149811	CD163	CALR	CCL3	ITGAV	CALR->ITGAV	CD163->CCL3	0.8468487206039856	braak
MKI67:MPZ->FRMD4A:MPZL1	-0.00113827460913	0.0025352946378702	-0.448971331429267	0.653452337654536	MKI67	MPZ	FRMD4A	MPZL1	MPZ->MPZL1	MKI67->FRMD4A	0.9554845990740904	braak
CCL3:TGS1->HIF1A:RXRA	-0.0011383259517117	0.0009187592597062	-1.23898174596437	0.215352258220245	CCL3	TGS1	HIF1A	RXRA	TGS1->RXRA	CCL3->HIF1A	0.747802463160808	braak
CCL3:JAG1->MKI67:NOTCH1	-0.0011384787952669	0.0005798100264928	-1.96353761274769	0.0495837384750709	CCL3	JAG1	MKI67	NOTCH1	JAG1->NOTCH1	CCL3->MKI67	0.3227722278786746	braak
HIST:PROS1->HIST:AXL	-0.001138543709187	0.0033789285799316	-0.336954061695516	0.736151530477734	HIST	PROS1	HIST	AXL	PROS1->AXL	HIST->HIST	0.9918809576108976	braak
MKI67:LILRB4->TMEM163:LAIR1	-0.0011386257275248	0.0006976101036792	-1.63218067158094	0.102641431279157	MKI67	LILRB4	TMEM163	LAIR1	LILRB4->LAIR1	MKI67->TMEM163	0.8433507686333357	braak
TMEM163:ITGB2->AIF1:CD226	-0.0011387740668704	0.0032893757877383	-0.346197619352403	0.729194203716538	TMEM163	ITGB2	AIF1	CD226	ITGB2->CD226	TMEM163->AIF1	0.9285985167971996	braak
AIF1:CALM1->AIF1:PDE1B	-0.0011388381324575	0.0006235904919921	-1.82625961601724	0.0678111651720841	AIF1	CALM1	AIF1	PDE1B	CALM1->PDE1B	AIF1->AIF1	0.6490855290642535	braak
TMEM163:APP->IFI44L:LRP10	-0.0011389754213135	0.0006414910605077	-1.77551253857238	0.0758132970879737	TMEM163	APP	IFI44L	LRP10	APP->LRP10	TMEM163->IFI44L	0.7960396194237239	braak
HIST:C3->PICALM:ITGAM	-0.0011390486626376	0.0279695072212798	-0.0407246596669043	0.967515402328784	HIST	C3	PICALM	ITGAM	C3->ITGAM	HIST->PICALM	0.999999999975603	braak
HIST:PROS1->ERN1:MERTK	-0.0011390570819445	0.0006773913521952	-1.6815347262009	0.0926590971689634	HIST	PROS1	ERN1	MERTK	PROS1->MERTK	HIST->ERN1	0.9214414749014402	braak
HSPA1A:C1QB->ERN1:LRP1	-0.0011392952759772	0.0011175798138394	-1.01943079310211	0.307998493398175	HSPA1A	C1QB	ERN1	LRP1	C1QB->LRP1	HSPA1A->ERN1	0.9054089216960464	braak
GPNMB:CD22->IFI44L:PTPRC	-0.0011393419535184	0.0007767942122876	-1.46672302071248	0.142451417864913	GPNMB	CD22	IFI44L	PTPRC	CD22->PTPRC	GPNMB->IFI44L	0.9170815446833448	braak
HSPA1A:HLA-DRB1->CCL3:CD4	-0.0011395290561223	0.0015527355456963	-0.733884826222162	0.463018935746037	HSPA1A	HLA-DRB1	CCL3	CD4	HLA-DRB1->CD4	HSPA1A->CCL3	0.8749696065200846	braak
CCL3:IRAK4->PICALM:TLR7	-0.001139530462876	0.0008190635146222	-1.3912601923204	0.164146540400507	CCL3	IRAK4	PICALM	TLR7	IRAK4->TLR7	CCL3->PICALM	0.5571628428207777	braak
ERN1:RPS19->CD163:C5AR1	-0.0011395473347504	0.0013948425843308	-0.816971999243281	0.413944429941305	ERN1	RPS19	CD163	C5AR1	RPS19->C5AR1	ERN1->CD163	0.8504876053384748	braak
MKI67:B2M->IFI44L:CD247	-0.0011395921720455	0.001271021062435	-0.896595820263099	0.369934629216417	MKI67	B2M	IFI44L	CD247	B2M->CD247	MKI67->IFI44L	0.661714055077253	braak
HIST:AFDN->GPNMB:EPHB6	-0.001139670281149	0.001178483824223	-0.967064848684202	0.333511616454781	HIST	AFDN	GPNMB	EPHB6	AFDN->EPHB6	HIST->GPNMB	0.7142819639861504	braak
CCL3:IL6->HSPA1A:IL6R_IL6ST	-0.0011397196963843	0.0006823598044875	-1.67026206539267	0.0948675250661962	CCL3	IL6	HSPA1A	IL6R_IL6ST	IL6->IL6R_IL6ST	CCL3->HSPA1A	0.5659710302244659	braak
TMEM163:HSPA8->TMEM163:ADRB2	-0.0011399454474259	0.0011294728190316	-1.009272138486	0.312844138271514	TMEM163	HSPA8	TMEM163	ADRB2	HSPA8->ADRB2	TMEM163->TMEM163	0.8091560229141807	braak
HIST:TNFSF10->AIF1:RIPK1	-0.0011401863324411	0.0009431733027488	-1.20888317037609	0.226707732701749	HIST	TNFSF10	AIF1	RIPK1	TNFSF10->RIPK1	HIST->AIF1	0.8031929057342612	braak
HIST:FAM3C->HSPA1A:LAMP1	-0.0011402609992787	0.0007280670075281	-1.56614842794487	0.117313872906768	HIST	FAM3C	HSPA1A	LAMP1	FAM3C->LAMP1	HIST->HSPA1A	0.8825574847825108	braak
GPNMB:FSTL5->TMEM163:IL6R	-0.0011403133519549	0.0006554799542857	-1.73966167004673	0.0819184435274409	GPNMB	FSTL5	TMEM163	IL6R	FSTL5->IL6R	GPNMB->TMEM163	0.7764137029916001	braak
HSPA1A:CALM3->FRMD4A:PDE1B	-0.0011403728463911	0.0011809875082492	-0.965609575398246	0.334239582077247	HSPA1A	CALM3	FRMD4A	PDE1B	CALM3->PDE1B	HSPA1A->FRMD4A	0.8971130901035707	braak
ERN1:PLAU->GPNMB:ITGB1	-0.0011404192534539	0.0047841662170102	-0.238373668832639	0.811591288099466	ERN1	PLAU	GPNMB	ITGB1	PLAU->ITGB1	ERN1->GPNMB	0.9512058826551238	braak
CD163:SEMA4D->CCL3:PLXNB2	-0.0011404994670507	0.0005840490641475	-1.95274598841347	0.0508497014197831	CD163	SEMA4D	CCL3	PLXNB2	SEMA4D->PLXNB2	CD163->CCL3	0.3836840482660612	braak
HSPA1A:JAM2->FRMD4A:ITGAV_ITGB1	-0.0011407586661412	0.0005349473297003	-2.13246912883986	0.0329682997226334	HSPA1A	JAM2	FRMD4A	ITGAV_ITGB1	JAM2->ITGAV_ITGB1	HSPA1A->FRMD4A	0.8489854310343129	braak
CD163:CALR->TMEM163:SCARF1	-0.0011409113282605	0.0012856116004007	-0.887446354641548	0.374838636089152	CD163	CALR	TMEM163	SCARF1	CALR->SCARF1	CD163->TMEM163	0.9191527003532772	braak
MKI67:COPA->TMEM163:P2RY6	-0.0011409564897822	0.0009433328339249	-1.20949515245336	0.226472672317098	MKI67	COPA	TMEM163	P2RY6	COPA->P2RY6	MKI67->TMEM163	0.8996791585003251	braak
GPNMB:JAM3->TMEM163:ITGB1	-0.0011410394460707	0.0008256294082465	-1.38202374415658	0.166964410645511	GPNMB	JAM3	TMEM163	ITGB1	JAM3->ITGB1	GPNMB->TMEM163	0.7764137029916001	braak
AIF1:SELPLG->HSPA1A:SELL	-0.0011411440409485	0.0010501109130582	-1.08668905994433	0.277174250494051	AIF1	SELPLG	HSPA1A	SELL	SELPLG->SELL	AIF1->HSPA1A	0.8662901598696066	braak
PICALM:TNFSF10->IFI44L:TNFRSF10A	-0.0011415277134083	0.0011026092482212	-1.03529669758339	0.300530371628672	PICALM	TNFSF10	IFI44L	TNFRSF10A	TNFSF10->TNFRSF10A	PICALM->IFI44L	0.9569332359163624	braak
HIST:CALCB->FRMD4A:VIPR1	-0.0011416472182212	0.0011210895400923	-1.01833723123233	0.30851772070198	HIST	CALCB	FRMD4A	VIPR1	CALCB->VIPR1	HIST->FRMD4A	0.9782563026797528	braak
CD163:IL1B->GPNMB:ADRB2	-0.0011419127539758	0.000876848357509	-1.30229217423607	0.192816525848474	CD163	IL1B	GPNMB	ADRB2	IL1B->ADRB2	CD163->GPNMB	0.4965935052512585	braak
MKI67:ARF6->GPNMB:SMAP1	-0.001141930313789	0.000432117795306	-2.64263662870055	0.0082263267721314	MKI67	ARF6	GPNMB	SMAP1	ARF6->SMAP1	MKI67->GPNMB	0.6701112329137443	braak
GPNMB:VEGFA->CD163:SIRPA	-0.0011420011343376	0.0010377761708987	-1.10043106245985	0.271144350629099	GPNMB	VEGFA	CD163	SIRPA	VEGFA->SIRPA	GPNMB->CD163	0.594667369450564	braak
CD163:WNT2B->CD163:FZD2_LRP6	-0.0011422379954329	0.0009968180098197	-1.1458841876658	0.251843074701418	CD163	WNT2B	CD163	FZD2_LRP6	WNT2B->FZD2_LRP6	CD163->CD163	0.8390763846060477	braak
IFI44L:LIPC->MKI67:LRP1	-0.0011422858833471	0.0005531260816724	-2.06514558108219	0.0389092277229453	IFI44L	LIPC	MKI67	LRP1	LIPC->LRP1	IFI44L->MKI67	0.379720759120039	braak
IFI44L:HSPA8->HIF1A:ADRB2	-0.0011424732567546	0.0075413037722096	-0.151495456391081	0.879584894747638	IFI44L	HSPA8	HIF1A	ADRB2	HSPA8->ADRB2	IFI44L->HIF1A	0.985757974054692	braak
IFI44L:SEMA4A->FRMD4A:NRP1_PLXNA2	-0.0011425501901816	0.0005719759354166	-1.99754940625164	0.0457655330170185	IFI44L	SEMA4A	FRMD4A	NRP1_PLXNA2	SEMA4A->NRP1_PLXNA2	IFI44L->FRMD4A	0.8358293886916495	braak
AIF1:ADAM10->FRMD4A:NOTCH1	-0.0011427223467401	0.0032722619644276	-0.349214812005449	0.726928046996695	AIF1	ADAM10	FRMD4A	NOTCH1	ADAM10->NOTCH1	AIF1->FRMD4A	0.8895832177335246	braak
CD163:B2M->CD163:HFE	-0.0011429200850416	0.0006670379681295	-1.71342583128597	0.0866342274522	CD163	B2M	CD163	HFE	B2M->HFE	CD163->CD163	0.6882608069813666	braak
MKI67:PLAT->FRMD4A:LRP1	-0.0011430378645955	0.0007179629082719	-1.5920569871036	0.111371900569263	MKI67	PLAT	FRMD4A	LRP1	PLAT->LRP1	MKI67->FRMD4A	0.7159736842073461	braak
ERN1:SEMA7A->PICALM:PLXNC1	-0.001143102504381	0.0016642637694419	-0.686851763145908	0.492176146647191	ERN1	SEMA7A	PICALM	PLXNC1	SEMA7A->PLXNC1	ERN1->PICALM	0.858727444322734	braak
TMEM163:CD55->HSPA1A:ADGRE2	-0.0011431713388833	0.0012735969394505	-0.897592718286954	0.369402722538223	TMEM163	CD55	HSPA1A	ADGRE2	CD55->ADGRE2	TMEM163->HSPA1A	0.8758493933557298	braak
PICALM:TGFB1->MKI67:ACVR1B_TGFBR2	-0.0011432722359827	0.0012629258374938	-0.905256826680753	0.36532934278031	PICALM	TGFB1	MKI67	ACVR1B_TGFBR2	TGFB1->ACVR1B_TGFBR2	PICALM->MKI67	0.8688563634515848	braak
PICALM:TGFB1->TMEM163:SDC2	-0.0011437360057896	0.0009014130406709	-1.26882567056973	0.204503247298068	PICALM	TGFB1	TMEM163	SDC2	TGFB1->SDC2	PICALM->TMEM163	0.9874326608538486	braak
GPNMB:RARRES1->GPNMB:NRP2	-0.0011438802670168	0.0021043640311612	-0.543575279789222	0.586733774629542	GPNMB	RARRES1	GPNMB	NRP2	RARRES1->NRP2	GPNMB->GPNMB	0.8664621455226211	braak
MKI67:WNT5A->GPNMB:FZD6	-0.0011438874643162	0.0012689925606476	-0.901413845745796	0.36736832244814	MKI67	WNT5A	GPNMB	FZD6	WNT5A->FZD6	MKI67->GPNMB	0.8576866594632719	braak
AIF1:JAG1->HIF1A:NOTCH1	-0.0011440288429787	0.0010420079600902	-1.09790796884092	0.272244677912229	AIF1	JAG1	HIF1A	NOTCH1	JAG1->NOTCH1	AIF1->HIF1A	0.9330487192657096	braak
FRMD4A:MFNG->HIST:NOTCH1	-0.0011441453566231	0.0014905609164527	-0.767593825917565	0.442728531581856	FRMD4A	MFNG	HIST	NOTCH1	MFNG->NOTCH1	FRMD4A->HIST	0.8989127485609343	braak
ERN1:LGALS1->HSPA1A:CD69	-0.0011443106042988	0.0019264909620285	-0.593987008947051	0.552520801952888	ERN1	LGALS1	HSPA1A	CD69	LGALS1->CD69	ERN1->HSPA1A	0.8550691994216374	braak
CD163:TNFSF10->CD163:TNFRSF10D	-0.0011443309356764	0.0031499995114405	-0.363279718463532	0.716395942271283	CD163	TNFSF10	CD163	TNFRSF10D	TNFSF10->TNFRSF10D	CD163->CD163	0.954781872985836	braak
HIF1A:CCL3->CD163:CCR1	-0.0011446049538308	0.0011380855436278	-1.00572840085662	0.314546237375132	HIF1A	CCL3	CD163	CCR1	CCL3->CCR1	HIF1A->CD163	0.7820987741471136	braak
CCL3:LPL->CD163:CD44	-0.0011446377876988	0.0006883137215322	-1.66295942081579	0.0963205586039223	CCL3	LPL	CD163	CD44	LPL->CD44	CCL3->CD163	0.4189834296740742	braak
CCL3:SDC2->IFI44L:PTPRJ	-0.001144769928197	0.0015973055752204	-0.716688119015085	0.473566558441433	CCL3	SDC2	IFI44L	PTPRJ	SDC2->PTPRJ	CCL3->IFI44L	0.9298776552392513	braak
PICALM:HSP90B1->ERN1:LRP1	-0.0011449339963293	0.0012929594849161	-0.885514209599239	0.375879359205145	PICALM	HSP90B1	ERN1	LRP1	HSP90B1->LRP1	PICALM->ERN1	0.8584934052514098	braak
PICALM:CALM1->CD163:FAS	-0.0011450428159642	0.0008043619701003	-1.423541711975	0.154579179215537	PICALM	CALM1	CD163	FAS	CALM1->FAS	PICALM->CD163	0.6778551225695103	braak
HSPA1A:APOE->HSPA1A:LRP8	-0.0011450967471734	0.0009072790290072	-1.26212191681132	0.206904919977169	HSPA1A	APOE	HSPA1A	LRP8	APOE->LRP8	HSPA1A->HSPA1A	0.891589581590194	braak
FRMD4A:JAG1->HSPA1A:NOTCH2	-0.0011452609856848	0.0008093294406515	-1.41507392189128	0.157046823345893	FRMD4A	JAG1	HSPA1A	NOTCH2	JAG1->NOTCH2	FRMD4A->HSPA1A	0.8193597794664503	braak
HIF1A:FN1->HIF1A:ITGA6	-0.0011454794711495	0.0009732779985586	-1.17692937973115	0.239223694437407	HIF1A	FN1	HIF1A	ITGA6	FN1->ITGA6	HIF1A->HIF1A	0.7439627856423737	braak
CCL3:IGF1->HIST:INSR	-0.0011455460475349	0.0005636776582397	-2.03227151331885	0.0421261766743551	CCL3	IGF1	HIST	INSR	IGF1->INSR	CCL3->HIST	0.5266659194939356	braak
IFI44L:CALM1->HIF1A:PTPRA	-0.0011455701213524	0.0049238544556363	-0.232657185884337	0.816027617620639	IFI44L	CALM1	HIF1A	PTPRA	CALM1->PTPRA	IFI44L->HIF1A	0.979136971873708	braak
ERN1:HSP90AA1->AIF1:CFTR	-0.0011456383236218	0.0013410091191664	-0.854310613736912	0.392932907895806	ERN1	HSP90AA1	AIF1	CFTR	HSP90AA1->CFTR	ERN1->AIF1	0.98332467607835	braak
MKI67:CALM3->PICALM:KCNQ1	-0.0011457477911495	0.0039700017635472	-0.288601330525808	0.77288647719766	MKI67	CALM3	PICALM	KCNQ1	CALM3->KCNQ1	MKI67->PICALM	0.95911846336636	braak
HIST:LIPC->AIF1:LRP1	-0.0011457568262509	0.0020068102107936	-0.570934321585821	0.568044164565956	HIST	LIPC	AIF1	LRP1	LIPC->LRP1	HIST->AIF1	0.9097534998870828	braak
AIF1:C1QB->HIF1A:LRP1	-0.0011458585684983	0.0133996173298815	-0.0855142755415114	0.93185254680222	AIF1	C1QB	HIF1A	LRP1	C1QB->LRP1	AIF1->HIF1A	0.9842835352752	braak
AIF1:SIRPB2->PICALM:CD47	-0.0011458653724547	0.0024564073930298	-0.466480183908506	0.640871828489692	AIF1	SIRPB2	PICALM	CD47	SIRPB2->CD47	AIF1->PICALM	0.9134544491582476	braak
HIST:APOE->MKI67:ABCA1	-0.0011459648056849	0.0023466285246697	-0.488345212562441	0.62530534169777	HIST	APOE	MKI67	ABCA1	APOE->ABCA1	HIST->MKI67	0.9285658227741526	braak
AIF1:GNAI2->HIF1A:EGFR	-0.0011461096734957	0.0011403611605175	-1.0050409582308	0.314877127987109	AIF1	GNAI2	HIF1A	EGFR	GNAI2->EGFR	AIF1->HIF1A	0.9330487192657096	braak
FRMD4A:VEGFA->FRMD4A:ITGAV	-0.0011461583836832	0.0011290903375389	-1.015116634672	0.310050233045692	FRMD4A	VEGFA	FRMD4A	ITGAV	VEGFA->ITGAV	FRMD4A->FRMD4A	0.7626047424934559	braak
MKI67:CALM1->GPNMB:OPRM1	-0.0011462698833112	0.0049168570911631	-0.233130608040538	0.81565998785755	MKI67	CALM1	GPNMB	OPRM1	CALM1->OPRM1	MKI67->GPNMB	0.9706693861945358	braak
GPNMB:LGALS3->AIF1:ENG	-0.0011463111030565	0.0011012397596319	-1.04092782069519	0.297909048692117	GPNMB	LGALS3	AIF1	ENG	LGALS3->ENG	GPNMB->AIF1	0.8774961008187065	braak
FRMD4A:C3->HIST:C5AR2	-0.0011463265333244	0.0013279198536315	-0.863249788900643	0.388000144400926	FRMD4A	C3	HIST	C5AR2	C3->C5AR2	FRMD4A->HIST	0.8867650296765812	braak
HIST:LMAN1->AIF1:MCFD2	-0.0011465672490622	0.0007726611341385	-1.48391992091149	0.137830166297333	HIST	LMAN1	AIF1	MCFD2	LMAN1->MCFD2	HIST->AIF1	0.7252398732343586	braak
CCL3:APP->HIST:RPSA	-0.0011470822559982	0.0008468239338977	-1.35456995259747	0.175554612114457	CCL3	APP	HIST	RPSA	APP->RPSA	CCL3->HIST	0.7569914874375386	braak
FRMD4A:IL16->CD163:GRIN2D	-0.0011471874742544	0.0011873859188033	-0.966145425920659	0.333971416606137	FRMD4A	IL16	CD163	GRIN2D	IL16->GRIN2D	FRMD4A->CD163	0.8750449695229586	braak
HSPA1A:CALM1->IFI44L:CALCR	-0.0011473097571355	0.0021787128895563	-0.526599793224309	0.598471535609726	HSPA1A	CALM1	IFI44L	CALCR	CALM1->CALCR	HSPA1A->IFI44L	0.9048627823422448	braak
IFI44L:ARF1->CD163:INSR	-0.0011473876710646	0.0017374781137908	-0.660375323267376	0.509013003874973	IFI44L	ARF1	CD163	INSR	ARF1->INSR	IFI44L->CD163	0.92177034355564	braak
ERN1:CALM3->MKI67:KCNQ3	-0.0011474779495335	0.0017363234652507	-0.660866464399128	0.508697954244687	ERN1	CALM3	MKI67	KCNQ3	CALM3->KCNQ3	ERN1->MKI67	0.9967127116836986	braak
AIF1:TGFB1->MKI67:ACVR1B_TGFBR2	-0.0011475101842595	0.0008779048224703	-1.30710090079082	0.191178445403413	AIF1	TGFB1	MKI67	ACVR1B_TGFBR2	TGFB1->ACVR1B_TGFBR2	AIF1->MKI67	0.6253382312505891	braak
CD163:SPP1->CD163:CD44	-0.0011478370473895	0.0022931653792857	-0.500546998379625	0.616689971810096	CD163	SPP1	CD163	CD44	SPP1->CD44	CD163->CD163	0.9492569514563236	braak
MKI67:ADAM9->GPNMB:ITGB5	-0.0011478574066257	0.002957059711955	-0.388175254623732	0.69788634417833	MKI67	ADAM9	GPNMB	ITGB5	ADAM9->ITGB5	MKI67->GPNMB	0.958115150482114	braak
HIST:ARPC5->GPNMB:ADRB2	-0.0011482259883919	0.0014268736033245	-0.80471457718229	0.420984405652535	HIST	ARPC5	GPNMB	ADRB2	ARPC5->ADRB2	HIST->GPNMB	0.7701495649389803	braak
IFI44L:CALR->CD163:TSHR	-0.0011483011426685	0.0010922319047918	-1.05133455416444	0.293104962296141	IFI44L	CALR	CD163	TSHR	CALR->TSHR	IFI44L->CD163	0.8560224022268923	braak
CCL3:GSTO1->TMEM163:RYR1	-0.0011485340064345	0.0007329977958292	-1.56689967278169	0.117138144177609	CCL3	GSTO1	TMEM163	RYR1	GSTO1->RYR1	CCL3->TMEM163	0.6418692186058779	braak
ERN1:MAML2->HIST:NOTCH1	-0.001148602384312	0.0006392562782925	-1.79677920001028	0.0723706797223228	ERN1	MAML2	HIST	NOTCH1	MAML2->NOTCH1	ERN1->HIST	0.7096347206105542	braak
GPNMB:SEMA7A->CD163:PLXNC1	-0.001148641185441	0.0009065838942627	-1.26699932869989	0.20515552992534	GPNMB	SEMA7A	CD163	PLXNC1	SEMA7A->PLXNC1	GPNMB->CD163	0.5057711839792055	braak
HSPA1A:GRN->PICALM:TNFRSF1A	-0.0011487186888434	0.0008618922813659	-1.33278683853967	0.182601766072757	HSPA1A	GRN	PICALM	TNFRSF1A	GRN->TNFRSF1A	HSPA1A->PICALM	0.9467773766461844	braak
TMEM163:CALM3->AIF1:INSR	-0.0011488018458714	0.0011310245015343	-1.01571791266494	0.309763735518151	TMEM163	CALM3	AIF1	INSR	CALM3->INSR	TMEM163->AIF1	0.8404154705515993	braak
TMEM163:LGALS3BP->FRMD4A:CD33	-0.0011488997055369	0.0007639338169648	-1.50392570668165	0.132600497115641	TMEM163	LGALS3BP	FRMD4A	CD33	LGALS3BP->CD33	TMEM163->FRMD4A	0.5925584714855208	braak
FRMD4A:ARF1->IFI44L:INSR	-0.0011490762726284	0.0008795344949919	-1.30645958648727	0.191396313763327	FRMD4A	ARF1	IFI44L	INSR	ARF1->INSR	FRMD4A->IFI44L	0.680805679829284	braak
AIF1:NECTIN3->CCL3:PVR	-0.0011490786263257	0.0037704920237902	-0.304755617854525	0.760552286269708	AIF1	NECTIN3	CCL3	PVR	NECTIN3->PVR	AIF1->CCL3	0.999999999978864	braak
MKI67:GAS6->PICALM:MERTK	-0.0011493986177605	0.0108330555574243	-0.106101054468687	0.915502174524573	MKI67	GAS6	PICALM	MERTK	GAS6->MERTK	MKI67->PICALM	0.999999999938526	braak
AIF1:GNAI2->GPNMB:ADCY1	-0.0011494126255184	0.0009885041390899	-1.16277978013988	0.244918862910016	AIF1	GNAI2	GPNMB	ADCY1	GNAI2->ADCY1	AIF1->GPNMB	0.9620581995656264	braak
TMEM163:CP->AIF1:SLC40A1	-0.0011494173243177	0.0006250663028843	-1.83887264281207	0.0659339204608108	TMEM163	CP	AIF1	SLC40A1	CP->SLC40A1	TMEM163->AIF1	0.741640719263043	braak
CCL3:GNAI2->IFI44L:OPRM1	-0.0011494545207874	0.0008542664670522	-1.34554564075756	0.178449092657648	CCL3	GNAI2	IFI44L	OPRM1	GNAI2->OPRM1	CCL3->IFI44L	0.5968814478548916	braak
TMEM163:ADAM17->CCL3:ERBB4	-0.0011496969005558	0.0043797002230993	-0.262505843320542	0.792931480961255	TMEM163	ADAM17	CCL3	ERBB4	ADAM17->ERBB4	TMEM163->CCL3	0.9657245228157688	braak
HIST:CALM1->FRMD4A:CALCR	-0.0011499941949422	0.0009766058911926	-1.17754173440205	0.23897935008341	HIST	CALM1	FRMD4A	CALCR	CALM1->CALCR	HIST->FRMD4A	0.9782563026797528	braak
HIST:SEMA6B->GPNMB:PLXNA2	-0.001150146157147	0.0013232586678882	-0.869177119377983	0.384750260259252	HIST	SEMA6B	GPNMB	PLXNA2	SEMA6B->PLXNA2	HIST->GPNMB	0.7598628085925332	braak
TMEM163:HMGB1->ERN1:HAVCR2	-0.001150417014238	0.0012191500519154	-0.943622167288244	0.345362760309048	TMEM163	HMGB1	ERN1	HAVCR2	HMGB1->HAVCR2	TMEM163->ERN1	0.7825233126659424	braak
TMEM163:SELPLG->IFI44L:SELL	-0.0011504513827451	0.0009911174551506	-1.16076190240265	0.245738740112389	TMEM163	SELPLG	IFI44L	SELL	SELPLG->SELL	TMEM163->IFI44L	0.828822905854912	braak
IFI44L:AFDN->FRMD4A:EPHB2	-0.0011505739100435	0.0009660663858391	-1.19098845266626	0.233658118087385	IFI44L	AFDN	FRMD4A	EPHB2	AFDN->EPHB2	IFI44L->FRMD4A	0.8999106413944549	braak
MKI67:IGSF11->IFI44L:VSIR	-0.0011506112043074	0.0013803650825108	-0.833555715720208	0.404531389074158	MKI67	IGSF11	IFI44L	VSIR	IGSF11->VSIR	MKI67->IFI44L	0.6822153492214974	braak
IFI44L:ARPC5->HSPA1A:LDLR	-0.0011509245575411	0.0017821527239529	-0.645805795469845	0.518405134266904	IFI44L	ARPC5	HSPA1A	LDLR	ARPC5->LDLR	IFI44L->HSPA1A	0.844405896989696	braak
HIST:CALR->TMEM163:ITGA2B	-0.00115096673511	0.000666165984496	-1.72774768135401	0.0840334709720199	HIST	CALR	TMEM163	ITGA2B	CALR->ITGA2B	HIST->TMEM163	0.9298614633259368	braak
HIST:PSEN1->IFI44L:NOTCH1	-0.001150984707787	0.0013638968351861	-0.84389425805066	0.398728497096193	HIST	PSEN1	IFI44L	NOTCH1	PSEN1->NOTCH1	HIST->IFI44L	0.909713419515594	braak
IFI44L:LGALS9->FRMD4A:HAVCR2	-0.0011510251292426	0.0036031105633201	-0.319453180526889	0.749382889347063	IFI44L	LGALS9	FRMD4A	HAVCR2	LGALS9->HAVCR2	IFI44L->FRMD4A	0.9938406944345952	braak
TMEM163:NECTIN3->PICALM:NECTIN2	-0.0011511012455126	0.0010293913561276	-1.11823480803537	0.263466721647152	TMEM163	NECTIN3	PICALM	NECTIN2	NECTIN3->NECTIN2	TMEM163->PICALM	0.923971983727837	braak
AIF1:TNFSF10->MKI67:TNFRSF10D	-0.0011511566926247	0.0007147515981538	-1.61056889638038	0.107273717659903	AIF1	TNFSF10	MKI67	TNFRSF10D	TNFSF10->TNFRSF10D	AIF1->MKI67	0.5086462485960127	braak
MKI67:SERPINA1->AIF1:LRP1	-0.0011512491666439	0.0008649272361677	-1.33103585886008	0.183177212165239	MKI67	SERPINA1	AIF1	LRP1	SERPINA1->LRP1	MKI67->AIF1	0.5960094365973448	braak
HIF1A:VWF->GPNMB:ITGB1	-0.0011513463630385	0.0005933399637614	-1.94044971408907	0.0523250598118796	HIF1A	VWF	GPNMB	ITGB1	VWF->ITGB1	HIF1A->GPNMB	0.3402087623129933	braak
IFI44L:SEMA4C->HIF1A:PLXNB2	-0.0011513585850607	0.0011501093872749	-1.00108615562979	0.316785157594598	IFI44L	SEMA4C	HIF1A	PLXNB2	SEMA4C->PLXNB2	IFI44L->HIF1A	0.9109553230047428	braak
CCL3:TNF->HIF1A:TRPM2	-0.0011515759305554	0.0004788057210249	-2.40510060759149	0.0161680140092421	CCL3	TNF	HIF1A	TRPM2	TNF->TRPM2	CCL3->HIF1A	0.5087318887393522	braak
IFI44L:PSEN1->HIF1A:NOTCH1	-0.0011517448590055	0.0014419775564012	-0.7987259259984	0.424449350243316	IFI44L	PSEN1	HIF1A	NOTCH1	PSEN1->NOTCH1	IFI44L->HIF1A	0.9109553230047428	braak
CCL3:VEGFA->HIF1A:NRP1	-0.0011517921292682	0.0006975344580096	-1.65123330617201	0.0986909446884608	CCL3	VEGFA	HIF1A	NRP1	VEGFA->NRP1	CCL3->HIF1A	0.7074832781883635	braak
MKI67:LIPC->PICALM:LRP1	-0.0011518055380339	0.001481636722247	-0.777387277690541	0.436930316153744	MKI67	LIPC	PICALM	LRP1	LIPC->LRP1	MKI67->PICALM	0.898134785350849	braak
TMEM163:HLA-A->MKI67:APLP2	-0.0011519576982673	0.0011712010879981	-0.983569525397414	0.325327215138542	TMEM163	HLA-A	MKI67	APLP2	HLA-A->APLP2	TMEM163->MKI67	0.8082317153161408	braak
MKI67:JAG2->IFI44L:NOTCH1	-0.0011520697911142	0.0007878787681406	-1.46224246381579	0.143674779000378	MKI67	JAG2	IFI44L	NOTCH1	JAG2->NOTCH1	MKI67->IFI44L	0.5593366671053492	braak
MKI67:MPZ->TMEM163:MPZL1	-0.0011521302693125	0.0025656431773579	-0.449060991598611	0.653387659240264	MKI67	MPZ	TMEM163	MPZL1	MPZ->MPZL1	MKI67->TMEM163	0.9167146651428444	braak
HIST:ARF6->MKI67:PLD1	-0.0011521872077632	0.0082158806802333	-0.140239038589661	0.888471128328231	HIST	ARF6	MKI67	PLD1	ARF6->PLD1	HIST->MKI67	0.9907821790044052	braak
TMEM163:LIPC->FRMD4A:LRP1	-0.0011521898426394	0.0026869411024026	-0.428810978256721	0.66806078889266	TMEM163	LIPC	FRMD4A	LRP1	LIPC->LRP1	TMEM163->FRMD4A	0.9093503451285178	braak
HIF1A:HSP90B1->ERN1:TLR1	-0.0011524462511432	0.0016142211290504	-0.713933320784374	0.475268411994415	HIF1A	HSP90B1	ERN1	TLR1	HSP90B1->TLR1	HIF1A->ERN1	0.759312225472645	braak
FRMD4A:ITGB3BP->HIF1A:ITGB5	-0.0011524856626802	0.0007018235681305	-1.64213018059529	0.100563028221659	FRMD4A	ITGB3BP	HIF1A	ITGB5	ITGB3BP->ITGB5	FRMD4A->HIF1A	0.6801574877824217	braak
CD163:CXCL12->CCL3:CXCR4	-0.0011525174969473	0.0008752767660205	-1.3167463614821	0.187923657719555	CD163	CXCL12	CCL3	CXCR4	CXCL12->CXCR4	CD163->CCL3	0.5450031212359095	braak
ERN1:IRAK4->HIF1A:TLR7	-0.0011525186689068	0.0011333846142048	-1.01688222555894	0.30920945986303	ERN1	IRAK4	HIF1A	TLR7	IRAK4->TLR7	ERN1->HIF1A	0.8383166448348417	braak
GPNMB:HLA-A->MKI67:APLP2	-0.0011526785562313	0.0034593320932631	-0.333208412825158	0.738976968135509	GPNMB	HLA-A	MKI67	APLP2	HLA-A->APLP2	GPNMB->MKI67	0.9731956520728412	braak
AIF1:COL18A1->TMEM163:PTPRS	-0.0011528007469774	0.0009167518542049	-1.25748395456177	0.208578445603556	AIF1	COL18A1	TMEM163	PTPRS	COL18A1->PTPRS	AIF1->TMEM163	0.8001795453809541	braak
TMEM163:COL4A1->PICALM:CD93	-0.0011529237141751	0.0010112676381468	-1.14007773084468	0.254253918679458	TMEM163	COL4A1	PICALM	CD93	COL4A1->CD93	TMEM163->PICALM	0.923971983727837	braak
ERN1:JAM3->HSPA1A:ITGAM_ITGB2	-0.0011530166686148	0.0010493953924705	-1.09874378798288	0.271879837132651	ERN1	JAM3	HSPA1A	ITGAM_ITGB2	JAM3->ITGAM_ITGB2	ERN1->HSPA1A	0.8479696727285561	braak
IFI44L:PDGFB->IFI44L:ITGAV	-0.0011530672667847	0.0060653019744056	-0.190108797822505	0.849223876138734	IFI44L	PDGFB	IFI44L	ITGAV	PDGFB->ITGAV	IFI44L->IFI44L	0.9722572751104416	braak
IFI44L:SEMA4A->FRMD4A:NRP1_PLXNA1	-0.0011530753286742	0.0010459760838114	-1.10239167655966	0.27029142854629	IFI44L	SEMA4A	FRMD4A	NRP1_PLXNA1	SEMA4A->NRP1_PLXNA1	IFI44L->FRMD4A	0.9390894504621102	braak
TMEM163:GRN->ERN1:SORT1	-0.0011530925915821	0.0006411435435066	-1.79849364976129	0.0720988140681377	TMEM163	GRN	ERN1	SORT1	GRN->SORT1	TMEM163->ERN1	0.5812298947555085	braak
HSPA1A:TGFB1->ERN1:ITGB5	-0.0011531387260204	0.0010201160852456	-1.1303995130542	0.258307919221556	HSPA1A	TGFB1	ERN1	ITGB5	TGFB1->ITGB5	HSPA1A->ERN1	0.9054089216960464	braak
HIST:S100A8->PICALM:ITGB2	-0.001153192050484	0.0008337907187386	-1.38307134460391	0.166642991065504	HIST	S100A8	PICALM	ITGB2	S100A8->ITGB2	HIST->PICALM	0.6749463413879384	braak
PICALM:ARF1->MKI67:INSR	-0.0011533375385753	0.0015999450817921	-0.720860704345839	0.470995221957599	PICALM	ARF1	MKI67	INSR	ARF1->INSR	PICALM->MKI67	0.8688563634515848	braak
GPNMB:CXCL12->CCL3:ITGA5	-0.001153407244455	0.0006356169899007	-1.81462620222776	0.0695813730056569	GPNMB	CXCL12	CCL3	ITGA5	CXCL12->ITGA5	GPNMB->CCL3	0.9295024381691396	braak
CD163:TNFSF10->AIF1:TNFRSF10D	-0.0011534377376654	0.0013301420919541	-0.867153776008203	0.385857759192582	CD163	TNFSF10	AIF1	TNFRSF10D	TNFSF10->TNFRSF10D	CD163->AIF1	0.8426299173719087	braak
TMEM163:BSG->HIST:SLC16A1	-0.001153437994679	0.0010351847895711	-1.11423390905591	0.265178851837427	TMEM163	BSG	HIST	SLC16A1	BSG->SLC16A1	TMEM163->HIST	0.9670443965695226	braak
HIST:PLTP->FRMD4A:ABCA1	-0.0011535070204519	0.0015083881691356	-0.764728233789425	0.444433390138843	HIST	PLTP	FRMD4A	ABCA1	PLTP->ABCA1	HIST->FRMD4A	0.9782563026797528	braak
TMEM163:SELPLG->CCL3:ITGB2	-0.0011535528341531	0.0009263425346689	-1.24527676424294	0.213030033698885	TMEM163	SELPLG	CCL3	ITGB2	SELPLG->ITGB2	TMEM163->CCL3	0.6578474625544185	braak
ERN1:ADAM10->CD163:IL6R	-0.0011536318029028	0.0020634065232913	-0.559090896476699	0.576099687339251	ERN1	ADAM10	CD163	IL6R	ADAM10->IL6R	ERN1->CD163	0.9036357883797376	braak
ERN1:GRN->TMEM163:TNFRSF1B	-0.0011537849786655	0.0006006150642022	-1.92100572801651	0.054730985357367	ERN1	GRN	TMEM163	TNFRSF1B	GRN->TNFRSF1B	ERN1->TMEM163	0.3481988413454115	braak
GPNMB:JAM2->MKI67:ITGAV_ITGB1	-0.0011539388708993	0.0014231970042203	-0.810807546304193	0.417476200174879	GPNMB	JAM2	MKI67	ITGAV_ITGB1	JAM2->ITGAV_ITGB1	GPNMB->MKI67	0.9556403311592918	braak
HIF1A:HGF->AIF1:SDC2	-0.0011541589992492	0.0011854056080829	-0.973640576170226	0.330235031967311	HIF1A	HGF	AIF1	SDC2	HGF->SDC2	HIF1A->AIF1	0.8882832363829942	braak
TMEM163:FARP2->MKI67:PLXNA1	-0.0011541806018169	0.0005442428486079	-2.12070880631524	0.0339463149831566	TMEM163	FARP2	MKI67	PLXNA1	FARP2->PLXNA1	TMEM163->MKI67	0.7250946010494048	braak
IFI44L:LTBP3->AIF1:ITGB5	-0.0011542170349344	0.0006981636991028	-1.65321834466276	0.0982864342969178	IFI44L	LTBP3	AIF1	ITGB5	LTBP3->ITGB5	IFI44L->AIF1	0.8879029935424313	braak
GPNMB:CP->TMEM163:SLC40A1	-0.0011543469218108	0.0055679594682587	-0.207319562649724	0.835760297243496	GPNMB	CP	TMEM163	SLC40A1	CP->SLC40A1	GPNMB->TMEM163	0.9672132304671972	braak
ERN1:GAS6->FRMD4A:MERTK	-0.0011543919695608	0.0017784458582732	-0.649101553578769	0.516272737746403	ERN1	GAS6	FRMD4A	MERTK	GAS6->MERTK	ERN1->FRMD4A	0.8273718282072944	braak
GPNMB:IL15RA->MKI67:AXL	-0.0011545209912493	0.0005616502968459	-2.0555868976349	0.0398223517921447	GPNMB	IL15RA	MKI67	AXL	IL15RA->AXL	GPNMB->MKI67	0.9556403311592918	braak
MKI67:IL16->CD163:CD4	-0.0011545935680467	0.0008219903205949	-1.40463158642924	0.160130858952676	MKI67	IL16	CD163	CD4	IL16->CD4	MKI67->CD163	0.9080970647056864	braak
TMEM163:APOE->AIF1:LRP6	-0.0011546638293366	0.0022209337095684	-0.51990017728221	0.603133151839096	TMEM163	APOE	AIF1	LRP6	APOE->LRP6	TMEM163->AIF1	0.9065389112760774	braak
HIF1A:HLA-F->CCL3:LILRB1	-0.0011546975343894	0.0008430519240855	-1.36966360125675	0.170791935870328	HIF1A	HLA-F	CCL3	LILRB1	HLA-F->LILRB1	HIF1A->CCL3	0.7633457534947905	braak
AIF1:C1QA->AIF1:CD93	-0.0011548892771756	0.0020457540733242	-0.564529868098474	0.57239357902612	AIF1	C1QA	AIF1	CD93	C1QA->CD93	AIF1->AIF1	0.9006015089399497	braak
MKI67:SERPINF1->MKI67:PLXDC1	-0.0011549155153976	0.0008908574088345	-1.29640894709352	0.194834631238178	MKI67	SERPINF1	MKI67	PLXDC1	SERPINF1->PLXDC1	MKI67->MKI67	0.8567675402291701	braak
CCL3:PLAU->PICALM:ITGB5	-0.0011549418711838	0.0019353617523915	-0.596757618960217	0.550669217262016	CCL3	PLAU	PICALM	ITGB5	PLAU->ITGB5	CCL3->PICALM	0.8532509143214989	braak
CCL3:GRN->TMEM163:TNFRSF1B	-0.0011549546512424	0.0019133082184016	-0.603642758722521	0.546081178343711	CCL3	GRN	TMEM163	TNFRSF1B	GRN->TNFRSF1B	CCL3->TMEM163	0.923606580201102	braak
IFI44L:IL16->CCL3:GRIN2B	-0.0011552374349508	0.0017818383437124	-0.648340203827892	0.516764936246303	IFI44L	IL16	CCL3	GRIN2B	IL16->GRIN2B	IFI44L->CCL3	0.8839365060845956	braak
IFI44L:CALM3->CCL3:TRPC5	-0.0011552374349508	0.0017818383437124	-0.648340203827892	0.516764936246303	IFI44L	CALM3	CCL3	TRPC5	CALM3->TRPC5	IFI44L->CCL3	0.8839365060845956	braak
HIF1A:RGMB->HIST:NEO1	-0.0011552473587808	0.0007341009159189	-1.57369012043085	0.115559106969211	HIF1A	RGMB	HIST	NEO1	RGMB->NEO1	HIF1A->HIST	0.6978795896460791	braak
MKI67:LRPAP1->IFI44L:SORT1	-0.0011552520220674	0.003759869524496	-0.307258540367115	0.758646590264923	MKI67	LRPAP1	IFI44L	SORT1	LRPAP1->SORT1	MKI67->IFI44L	0.9025584727273558	braak
CCL3:F13A1->TMEM163:ITGA9	-0.0011552552773596	0.0046219811838361	-0.249948070191152	0.802627508097604	CCL3	F13A1	TMEM163	ITGA9	F13A1->ITGA9	CCL3->TMEM163	0.977349142513409	braak
GPNMB:CXCL12->AIF1:ITGAV	-0.001155334528078	0.0011578917959064	-0.997791444902329	0.318380499480585	GPNMB	CXCL12	AIF1	ITGAV	CXCL12->ITGAV	GPNMB->AIF1	0.8774961008187065	braak
MKI67:CALR->PICALM:ITGAV	-0.001155340559874	0.0039769427573613	-0.290509728292048	0.771426309442091	MKI67	CALR	PICALM	ITGAV	CALR->ITGAV	MKI67->PICALM	0.95911846336636	braak
TMEM163:CALM3->CD163:KCNQ1	-0.0011554459484388	0.0027691226546325	-0.417260660702715	0.676487759607033	TMEM163	CALM3	CD163	KCNQ1	CALM3->KCNQ1	TMEM163->CD163	0.9596686822332328	braak
PICALM:ANGPTL1->HIF1A:LILRB3	-0.0011556088834729	0.0012018330799311	-0.961538588652624	0.336281432580054	PICALM	ANGPTL1	HIF1A	LILRB3	ANGPTL1->LILRB3	PICALM->HIF1A	0.7412812448612495	braak
GPNMB:CALM3->GPNMB:KCNQ1	-0.0011557796815804	0.0033622222036241	-0.34375469900076	0.731030771219933	GPNMB	CALM3	GPNMB	KCNQ1	CALM3->KCNQ1	GPNMB->GPNMB	0.9106038552627194	braak
MKI67:PTDSS1->FRMD4A:SCARB1	-0.0011557905936062	0.0006627837867468	-1.74384258745851	0.0811865420820121	MKI67	PTDSS1	FRMD4A	SCARB1	PTDSS1->SCARB1	MKI67->FRMD4A	0.7159736842073461	braak
TMEM163:TGFB1->AIF1:ACVR1_TGFBR1_TGFBR2	-0.0011558522714502	0.0009873533885881	-1.17065711710675	0.241736628767898	TMEM163	TGFB1	AIF1	ACVR1_TGFBR1_TGFBR2	TGFB1->ACVR1_TGFBR1_TGFBR2	TMEM163->AIF1	0.8371662694461206	braak
HSPA1A:SORBS1->TMEM163:INSR	-0.0011559060575015	0.0004351284621359	-2.65647080824705	0.0078963287082994	HSPA1A	SORBS1	TMEM163	INSR	SORBS1->INSR	HSPA1A->TMEM163	0.8026345653640437	braak
HIF1A:GDF11->GPNMB:ANTXR1	-0.0011560806650709	0.0012626188434204	-0.915621266936821	0.359865572965981	HIF1A	GDF11	GPNMB	ANTXR1	GDF11->ANTXR1	HIF1A->GPNMB	0.7275791655729436	braak
HIF1A:ACTR2->CD163:LDLR	-0.0011561674856832	0.0016523010256829	-0.699731748459939	0.484094845370765	HIF1A	ACTR2	CD163	LDLR	ACTR2->LDLR	HIF1A->CD163	0.81749349920738	braak
CCL3:CD14->GPNMB:ITGB1	-0.0011563783694803	0.0011814513578973	-0.978777807271209	0.327689777478349	CCL3	CD14	GPNMB	ITGB1	CD14->ITGB1	CCL3->GPNMB	0.9464859990375304	braak
CCL3:APP->HSPA1A:NOTCH2	-0.0011565888444128	0.0019007700711602	-0.608484351664267	0.542866281408453	CCL3	APP	HSPA1A	NOTCH2	APP->NOTCH2	CCL3->HSPA1A	0.9308648521285758	braak
HIST:RTN4->CD163:RTN4RL1	-0.0011567060961929	0.0008454876464203	-1.36809343234086	0.171282832228586	HIST	RTN4	CD163	RTN4RL1	RTN4->RTN4RL1	HIST->CD163	0.8403263935574704	braak
GPNMB:TNF->HIF1A:TNFRSF1A	-0.0011567963321042	0.0041997518766476	-0.275443970520386	0.782975166431637	GPNMB	TNF	HIF1A	TNFRSF1A	TNF->TNFRSF1A	GPNMB->HIF1A	0.9562660224115244	braak
AIF1:LRPAP1->GPNMB:LRP8	-0.0011567966102659	0.0010859739325898	-1.06521581738818	0.286778277391638	AIF1	LRPAP1	GPNMB	LRP8	LRPAP1->LRP8	AIF1->GPNMB	0.9620581995656264	braak
CCL3:NRG1->CCL3:HLA-DPB1	-0.00115684769415	0.0014248766429905	-0.81189322587396	0.416852901818053	CCL3	NRG1	CCL3	HLA-DPB1	NRG1->HLA-DPB1	CCL3->CCL3	0.7689519548100007	braak
CD163:HLA-C->PICALM:LILRB1	-0.0011570281289152	0.0041324060884532	-0.279988971110123	0.779485966404575	CD163	HLA-C	PICALM	LILRB1	HLA-C->LILRB1	CD163->PICALM	0.9452255271647546	braak
PICALM:ARF1->GPNMB:CHRM3	-0.0011571833797871	0.0013841599655565	-0.836018530070637	0.403144478671394	PICALM	ARF1	GPNMB	CHRM3	ARF1->CHRM3	PICALM->GPNMB	0.6776258258519177	braak
PICALM:ALCAM->ERN1:NRP1	-0.0011572334062817	0.001831676306285	-0.631789253543849	0.527524596725168	PICALM	ALCAM	ERN1	NRP1	ALCAM->NRP1	PICALM->ERN1	0.8584934052514098	braak
MKI67:ST6GAL1->CD163:EGFR	-0.0011573432375139	0.0011337597302339	-1.02080115094157	0.307348659016011	MKI67	ST6GAL1	CD163	EGFR	ST6GAL1->EGFR	MKI67->CD163	0.9080970647056864	braak
HSPA1A:ICAM1->FRMD4A:ITGAM_ITGB2	-0.001157428068162	0.0011001873673665	-1.05202813856383	0.292786639880338	HSPA1A	ICAM1	FRMD4A	ITGAM_ITGB2	ICAM1->ITGAM_ITGB2	HSPA1A->FRMD4A	0.8971130901035707	braak
HSPA1A:SEMA6D->IFI44L:PLXNA1_TREM2_TYROBP	-0.0011575455252669	0.0134011462806209	-0.086376605480444	0.931167043535504	HSPA1A	SEMA6D	IFI44L	PLXNA1_TREM2_TYROBP	SEMA6D->PLXNA1_TREM2_TYROBP	HSPA1A->IFI44L	0.9942264137679528	braak
AIF1:S100A8->FRMD4A:ITGB2	-0.0011576126331543	0.0010018810694666	-1.15543917180773	0.247910628610058	AIF1	S100A8	FRMD4A	ITGB2	S100A8->ITGB2	AIF1->FRMD4A	0.7217192166960952	braak
CCL3:SPP1->HSPA1A:CD44	-0.0011577203071354	0.0031350892427888	-0.369278262109577	0.7119203266379	CCL3	SPP1	HSPA1A	CD44	SPP1->CD44	CCL3->HSPA1A	0.955588114634345	braak
HIF1A:A2M->ERN1:LRP1	-0.0011577332068204	0.0012174848638921	-0.950922053453175	0.341643945759503	HIF1A	A2M	ERN1	LRP1	A2M->LRP1	HIF1A->ERN1	0.759312225472645	braak
IFI44L:HLA-DQA1->FRMD4A:CD4	-0.0011578234292559	0.0008512243516028	-1.36018598043596	0.173771077905897	IFI44L	HLA-DQA1	FRMD4A	CD4	HLA-DQA1->CD4	IFI44L->FRMD4A	0.8926093905413147	braak
ERN1:MAML2->IFI44L:NOTCH2	-0.0011578522169271	0.000935506022358	-1.23767478696581	0.215836671574544	ERN1	MAML2	IFI44L	NOTCH2	MAML2->NOTCH2	ERN1->IFI44L	0.615496089580907	braak
TMEM163:SEMA3A->TMEM163:NRP1_PLXNA1	-0.0011578911879602	0.0011732858843163	-0.986878989543845	0.323701965378917	TMEM163	SEMA3A	TMEM163	NRP1_PLXNA1	SEMA3A->NRP1_PLXNA1	TMEM163->TMEM163	0.8091560229141807	braak
ERN1:LGALS9->ERN1:SLC1A5	-0.0011580415754954	0.0013677185162502	-0.846695838168791	0.397164679074829	ERN1	LGALS9	ERN1	SLC1A5	LGALS9->SLC1A5	ERN1->ERN1	0.9388881339214508	braak
FRMD4A:CALM3->PICALM:INSR	-0.0011580596443277	0.0023372757666676	-0.495474115995652	0.620265488724398	FRMD4A	CALM3	PICALM	INSR	CALM3->INSR	FRMD4A->PICALM	0.8294531423459912	braak
CCL3:PLAU->TMEM163:VLDLR	-0.001158066905247	0.0006208060453538	-1.86542465865798	0.0621219036419381	CCL3	PLAU	TMEM163	VLDLR	PLAU->VLDLR	CCL3->TMEM163	0.5221198088584745	braak
HIF1A:CALM1->HIF1A:GRM5	-0.0011580922342945	0.00333642078292	-0.347106168449462	0.728511559522821	HIF1A	CALM1	HIF1A	GRM5	CALM1->GRM5	HIF1A->HIF1A	0.925134056556662	braak
PICALM:ADAM17->IFI44L:NOTCH1	-0.0011581481153093	0.0015969102849173	-0.725243068598122	0.468302925280611	PICALM	ADAM17	IFI44L	NOTCH1	ADAM17->NOTCH1	PICALM->IFI44L	0.962099943980848	braak
HIST:HGF->MKI67:CD44	-0.001158207407841	0.0011289587645006	-1.02590762768326	0.304935126909264	HIST	HGF	MKI67	CD44	HGF->CD44	HIST->MKI67	0.8851722699909655	braak
TMEM163:APP->CD163:NCSTN	-0.0011582107342976	0.0006559234057424	-1.76577131439094	0.0774342228907237	TMEM163	APP	CD163	NCSTN	APP->NCSTN	TMEM163->CD163	0.7187451059684342	braak
ERN1:ICAM1->TMEM163:ITGAM_ITGB2	-0.0011582990810724	0.0019493703314595	-0.594191397283219	0.552384105957481	ERN1	ICAM1	TMEM163	ITGAM_ITGB2	ICAM1->ITGAM_ITGB2	ERN1->TMEM163	0.7500586843993059	braak
IFI44L:VWF->IFI44L:SIRPA	-0.0011583431776934	0.0007012967746811	-1.65171610580984	0.0985924378422002	IFI44L	VWF	IFI44L	SIRPA	VWF->SIRPA	IFI44L->IFI44L	0.870964403518933	braak
CCL3:PLAU->IFI44L:ITGB5	-0.0011584148219859	0.0026345401552489	-0.439702852764615	0.660152336146028	CCL3	PLAU	IFI44L	ITGB5	PLAU->ITGB5	CCL3->IFI44L	0.9590881432172385	braak
CCL3:TF->PICALM:TFRC	-0.0011584979173572	0.0010138526546596	-1.14266891942618	0.253176078849609	CCL3	TF	PICALM	TFRC	TF->TFRC	CCL3->PICALM	0.6909597151937246	braak
HIST:YBX1->IFI44L:NOTCH1	-0.0011585087215174	0.0012440554070879	-0.931235630597175	0.351731690649903	HIST	YBX1	IFI44L	NOTCH1	YBX1->NOTCH1	HIST->IFI44L	0.9091736476041798	braak
TMEM163:FN1->CD163:ITGA5_ITGB1	-0.0011585145971674	0.0017574419630864	-0.659205038630598	0.509764111800999	TMEM163	FN1	CD163	ITGA5_ITGB1	FN1->ITGA5_ITGB1	TMEM163->CD163	0.9018344960682404	braak
CD163:SPON2->TMEM163:ITGB1	-0.0011586034404968	0.0007946678999056	-1.45797186552308	0.14484829805566	CD163	SPON2	TMEM163	ITGB1	SPON2->ITGB1	CD163->TMEM163	0.8709867454692236	braak
MKI67:LRP1B->AIF1:PLAUR	-0.0011586265697283	0.0009597391888108	-1.2072306551991	0.227343327787716	MKI67	LRP1B	AIF1	PLAUR	LRP1B->PLAUR	MKI67->AIF1	0.6156626764934421	braak
AIF1:IGF1->MKI67:INSR	-0.0011586640965109	0.000556314765236	-2.08274913576903	0.0372740961049533	AIF1	IGF1	MKI67	INSR	IGF1->INSR	AIF1->MKI67	0.4160498639179136	braak
CCL3:APP->CCL3:GRM7	-0.0011586763532391	0.0009083877201165	-1.27553062153956	0.20212149281854	CCL3	APP	CCL3	GRM7	APP->GRM7	CCL3->CCL3	0.5921660726346032	braak
MKI67:GNAI2->IFI44L:EDNRB	-0.001158836812023	0.0007977771916795	-1.45258202930483	0.146339838590458	MKI67	GNAI2	IFI44L	EDNRB	GNAI2->EDNRB	MKI67->IFI44L	0.5593366671053492	braak
TMEM163:REN->CD163:ATP6AP2	-0.0011588712187004	0.0009661386880586	-1.19948743697352	0.230338466851406	TMEM163	REN	CD163	ATP6AP2	REN->ATP6AP2	TMEM163->CD163	0.7777842252427098	braak
HIST:HLA-B->CCL3:LILRB1	-0.0011588944761967	0.0018898546390283	-0.613218843536326	0.539731646745252	HIST	HLA-B	CCL3	LILRB1	HLA-B->LILRB1	HIST->CCL3	0.999999999959227	braak
MKI67:TIMP2->CCL3:ITGB1	-0.0011589198025203	0.0018323161699535	-0.632488989359167	0.527067401011	MKI67	TIMP2	CCL3	ITGB1	TIMP2->ITGB1	MKI67->CCL3	0.999999999990423	braak
AIF1:TNF->MKI67:NOTCH1	-0.0011591273426036	0.0005637729130158	-2.05601815171092	0.0397807666026516	AIF1	TNF	MKI67	NOTCH1	TNF->NOTCH1	AIF1->MKI67	0.4160498639179136	braak
ERN1:SLIT2->ERN1:APP	-0.0011591526733519	0.0005540445403164	-2.09216514017045	0.0364237456916728	ERN1	SLIT2	ERN1	APP	SLIT2->APP	ERN1->ERN1	0.812092980996405	braak
CCL3:TNF->TMEM163:TNFRSF1A	-0.0011593122119397	0.0004003453234412	-2.8957805775643	0.0037821675359853	CCL3	TNF	TMEM163	TNFRSF1A	TNF->TNFRSF1A	CCL3->TMEM163	0.5221198088584745	braak
MKI67:CALM1->HSPA1A:PDE1B	-0.0011593840035723	0.0016870644166123	-0.687219760049464	0.491944254101464	MKI67	CALM1	HSPA1A	PDE1B	CALM1->PDE1B	MKI67->HSPA1A	0.9732862613472928	braak
CD163:LGALS1->CD163:PTPRC	-0.0011595068970154	0.0015042983125048	-0.770795850382052	0.440827947256953	CD163	LGALS1	CD163	PTPRC	LGALS1->PTPRC	CD163->CD163	0.9492569514563236	braak
HSPA1A:HLA-A->AIF1:APLP2	-0.0011595276642035	0.0007709763909827	-1.50397298512028	0.132588322766868	HSPA1A	HLA-A	AIF1	APLP2	HLA-A->APLP2	HSPA1A->AIF1	0.9097857316346551	braak
FRMD4A:NUCB2->TMEM163:ERAP1	-0.0011595684077086	0.0013240285337725	-0.875788080189362	0.381145251250769	FRMD4A	NUCB2	TMEM163	ERAP1	NUCB2->ERAP1	FRMD4A->TMEM163	0.7842509788318779	braak
MKI67:APOE->TMEM163:LRP5	-0.0011597372892642	0.0011915918516295	-0.973267220381081	0.330420509586653	MKI67	APOE	TMEM163	LRP5	APOE->LRP5	MKI67->TMEM163	0.9013448990003484	braak
HIF1A:APOE->TMEM163:TREM2	-0.0011597465388875	0.0027031476254828	-0.429035590936464	0.667897323950044	HIF1A	APOE	TMEM163	TREM2	APOE->TREM2	HIF1A->TMEM163	0.9466241937323968	braak
GPNMB:NTNG2->GPNMB:LRRC4	-0.0011598055790764	0.0024058596082803	-0.482075336019071	0.629752429939312	GPNMB	NTNG2	GPNMB	LRRC4	NTNG2->LRRC4	GPNMB->GPNMB	0.8818952306750041	braak
MKI67:GSTP1->HIST:TRAF2	-0.0011598155809573	0.0007125063507132	-1.62779683268265	0.10356797236351	MKI67	GSTP1	HIST	TRAF2	GSTP1->TRAF2	MKI67->HIST	0.8904270339867464	braak
HIF1A:ZP3->HIST:MERTK	-0.0011598685392972	0.002076359958743	-0.558606678198227	0.576430181321371	HIF1A	ZP3	HIST	MERTK	ZP3->MERTK	HIF1A->HIST	0.8879472554697619	braak
IFI44L:GSTP1->PICALM:TRAF2	-0.0011602127604451	0.0010313899656966	-1.12490212144102	0.260630512918727	IFI44L	GSTP1	PICALM	TRAF2	GSTP1->TRAF2	IFI44L->PICALM	0.8925372109651717	braak
CD163:CALM1->CCL3:GRM7	-0.0011602375916437	0.0007693149282143	-1.50814386812525	0.131517709811868	CD163	CALM1	CCL3	GRM7	CALM1->GRM7	CD163->CCL3	0.4977072076266461	braak
CCL3:ADAM9->CD163:ITGA6	-0.001160339266978	0.0017139884885711	-0.676981948662517	0.498417407576493	CCL3	ADAM9	CD163	ITGA6	ADAM9->ITGA6	CCL3->CD163	0.7959956396184744	braak
HIF1A:JAG1->GPNMB:CD46	-0.0011604168266878	0.0017895575317668	-0.648437843483082	0.516701800431395	HIF1A	JAG1	GPNMB	CD46	JAG1->CD46	HIF1A->GPNMB	0.8179206966417787	braak
GPNMB:LRPAP1->HSPA1A:LDLR	-0.0011604647636123	0.002320328611836	-0.500129489285619	0.61698390302848	GPNMB	LRPAP1	HSPA1A	LDLR	LRPAP1->LDLR	GPNMB->HSPA1A	0.941949866943466	braak
MKI67:JAG1->CD163:NOTCH1	-0.0011604705232721	0.0009646457701299	-1.20300172271092	0.22897565390656	MKI67	JAG1	CD163	NOTCH1	JAG1->NOTCH1	MKI67->CD163	0.9080970647056864	braak
TMEM163:SELPLG->MKI67:ITGAM	-0.0011606081399746	0.0017001033339784	-0.682669174736944	0.494815912185044	TMEM163	SELPLG	MKI67	ITGAM	SELPLG->ITGAM	TMEM163->MKI67	0.815138864988555	braak
MKI67:SIRPB2->TMEM163:CD47	-0.0011608431151265	0.0010564650379125	-1.0987993671994	0.271855588299826	MKI67	SIRPB2	TMEM163	CD47	SIRPB2->CD47	MKI67->TMEM163	0.8996791585003251	braak
PICALM:FARP2->CCL3:PLXNA3	-0.0011610418762966	0.0010283100874009	-1.12907759101264	0.258865103551189	PICALM	FARP2	CCL3	PLXNA3	FARP2->PLXNA3	PICALM->CCL3	0.7062254151952326	braak
HIF1A:COL18A1->HSPA1A:PTPRS	-0.0011611325757996	0.0008754148567683	-1.3263797921892	0.184713928862465	HIF1A	COL18A1	HSPA1A	PTPRS	COL18A1->PTPRS	HIF1A->HSPA1A	0.898781433166457	braak
PICALM:APP->FRMD4A:NOTCH2	-0.0011613994618921	0.0033666338732704	-0.34497349744894	0.730114295063908	PICALM	APP	FRMD4A	NOTCH2	APP->NOTCH2	PICALM->FRMD4A	0.9112279186456528	braak
MKI67:MFNG->HIST:NOTCH1	-0.0011615084910635	0.000727788627726	-1.59594207275904	0.110501727017983	MKI67	MFNG	HIST	NOTCH1	MFNG->NOTCH1	MKI67->HIST	0.8904270339867464	braak
FRMD4A:SPP1->MKI67:ITGA5_ITGB1	-0.0011615726533234	0.0021156129998601	-0.549047795319964	0.582972650015074	FRMD4A	SPP1	MKI67	ITGA5_ITGB1	SPP1->ITGA5_ITGB1	FRMD4A->MKI67	0.8887992442674231	braak
FRMD4A:NAMPT->HIST:ITGA5_ITGB1	-0.0011616483597933	0.0010571776233045	-1.09882041975336	0.271846403600918	FRMD4A	NAMPT	HIST	ITGA5_ITGB1	NAMPT->ITGA5_ITGB1	FRMD4A->HIST	0.8867650296765812	braak
HIF1A:APP->AIF1:FPR2	-0.0011617860164116	0.0042722825792758	-0.271935667843535	0.78567148531717	HIF1A	APP	AIF1	FPR2	APP->FPR2	HIF1A->AIF1	0.9815416894950576	braak
CCL3:SEMA6A->CD163:PLXNA2	-0.0011618040318422	0.0005562393447508	-2.08867647138942	0.036736856230685	CCL3	SEMA6A	CD163	PLXNA2	SEMA6A->PLXNA2	CCL3->CD163	0.308845207839027	braak
MKI67:NRG1->AIF1:MS4A4A	-0.0011618670404669	0.0008804357275418	-1.31965003704564	0.18695188853736	MKI67	NRG1	AIF1	MS4A4A	NRG1->MS4A4A	MKI67->AIF1	0.5984700747386643	braak
HIST:SORBS1->IFI44L:ITGB5	-0.0011618848612587	0.0022523330710617	-0.515858367568648	0.605953333268101	HIST	SORBS1	IFI44L	ITGB5	SORBS1->ITGB5	HIST->IFI44L	0.990312081878288	braak
FRMD4A:NTNG2->TMEM163:LRRC4C	-0.00116191385858	0.0007000218130505	-1.65982521818364	0.0969496189709263	FRMD4A	NTNG2	TMEM163	LRRC4C	NTNG2->LRRC4C	FRMD4A->TMEM163	0.5796379760782577	braak
TMEM163:PLTP->FRMD4A:ABCA1	-0.0011619960611975	0.0013569561652173	-0.856325422281705	0.39181780317347	TMEM163	PLTP	FRMD4A	ABCA1	PLTP->ABCA1	TMEM163->FRMD4A	0.8641870010280356	braak
AIF1:SELPLG->CCL3:SELL	-0.0011620379385338	0.0030319860678742	-0.383259656383774	0.701527249174196	AIF1	SELPLG	CCL3	SELL	SELPLG->SELL	AIF1->CCL3	0.999999999978864	braak
FRMD4A:GNAI2->CCL3:IGF1R	-0.0011621100849977	0.0006968019144112	-1.66777682575638	0.0953600379001337	FRMD4A	GNAI2	CCL3	IGF1R	GNAI2->IGF1R	FRMD4A->CCL3	0.4101557305418731	braak
GPNMB:APOE->GPNMB:LSR	-0.0011623187457953	0.0010329929375031	-1.12519524925781	0.260506305844678	GPNMB	APOE	GPNMB	LSR	APOE->LSR	GPNMB->GPNMB	0.6251613019787846	braak
IFI44L:IL16->AIF1:CCR5	-0.001162489048501	0.0006335162804407	-1.8349789648535	0.0665088062671181	IFI44L	IL16	AIF1	CCR5	IL16->CCR5	IFI44L->AIF1	0.8879029935424313	braak
HIST:NECTIN2->HIF1A:CD226	-0.0011624895099002	0.0011043051988425	-1.05268861463176	0.292483728447187	HIST	NECTIN2	HIF1A	CD226	NECTIN2->CD226	HIST->HIF1A	0.7368623085833553	braak
FRMD4A:ANOS1->CCL3:SDC2	-0.0011627095160932	0.0011148899736768	-1.04289171447002	0.296998447455855	FRMD4A	ANOS1	CCL3	SDC2	ANOS1->SDC2	FRMD4A->CCL3	0.6387348858598157	braak
GPNMB:ADAM9->HSPA1A:ITGB5	-0.0011628387696735	0.0038264111517939	-0.303898019199636	0.761205586918645	GPNMB	ADAM9	HSPA1A	ITGB5	ADAM9->ITGB5	GPNMB->HSPA1A	0.9790766506658368	braak
CCL3:NECTIN3->CD163:CADM1	-0.0011630044390696	0.0007430526517843	-1.56517096907842	0.117542826599962	CCL3	NECTIN3	CD163	CADM1	NECTIN3->CADM1	CCL3->CD163	0.4594855948907605	braak
IFI44L:C3->ERN1:CD81	-0.0011630980654249	0.000640700418873	-1.8153539956642	0.0694695260538426	IFI44L	C3	ERN1	CD81	C3->CD81	IFI44L->ERN1	0.4118521537428943	braak
CCL3:ARF1->CD163:PLD2	-0.0011631002540402	0.0005505757739337	-2.11251622229978	0.0346421960379429	CCL3	ARF1	CD163	PLD2	ARF1->PLD2	CCL3->CD163	0.3066853237476709	braak
HSPA1A:TOR2A->TMEM163:ATP5F1B	-0.0011633271976081	0.0005761914145191	-2.01899432774272	0.0434878090662321	HSPA1A	TOR2A	TMEM163	ATP5F1B	TOR2A->ATP5F1B	HSPA1A->TMEM163	0.8026345653640437	braak
CCL3:NECTIN3->HSPA1A:NECTIN2	-0.0011633595071177	0.000629782082737	-1.84724135380573	0.0647121683783337	CCL3	NECTIN3	HSPA1A	NECTIN2	NECTIN3->NECTIN2	CCL3->HSPA1A	0.5226752061326952	braak
HIST:PTGS2->IFI44L:ALOX5	-0.0011634781997735	0.0011702700954236	-0.994196300771334	0.320127308713312	HIST	PTGS2	IFI44L	ALOX5	PTGS2->ALOX5	HIST->IFI44L	0.8904950651584783	braak
CD163:APP->AIF1:NOTCH2	-0.0011635457387276	0.0044700409770456	-0.260298673927737	0.794633395411576	CD163	APP	AIF1	NOTCH2	APP->NOTCH2	CD163->AIF1	0.9728239143826568	braak
AIF1:TXLNA->HIST:STX4	-0.0011636238078842	0.0012291048539525	-0.946724605425081	0.343779128951375	AIF1	TXLNA	HIST	STX4	TXLNA->STX4	AIF1->HIST	0.7677702517146593	braak
FRMD4A:SEMA3E->HSPA1A:NRP2	-0.0011636582984606	0.0010898573312336	-1.06771617266956	0.285648560957282	FRMD4A	SEMA3E	HSPA1A	NRP2	SEMA3E->NRP2	FRMD4A->HSPA1A	0.8193597794664503	braak
AIF1:PLAT->PICALM:LRP1	-0.0011637801127295	0.000886237744942	-1.31316920247578	0.189125939173758	AIF1	PLAT	PICALM	LRP1	PLAT->LRP1	AIF1->PICALM	0.8111097272934447	braak
FRMD4A:HLA-A->CD163:LILRB1	-0.001164001446915	0.0033111739824221	-0.351537386164028	0.725185229827921	FRMD4A	HLA-A	CD163	LILRB1	HLA-A->LILRB1	FRMD4A->CD163	0.95952456173738	braak
AIF1:PTPN6->PICALM:CD300LF	-0.0011640304103639	0.0011219799449072	-1.03747880311732	0.299512769373825	AIF1	PTPN6	PICALM	CD300LF	PTPN6->CD300LF	AIF1->PICALM	0.8111097272934447	braak
GPNMB:VEGFA->GPNMB:SIRPA	-0.0011640582825998	0.0015969513647502	-0.728925318763166	0.466047346305024	GPNMB	VEGFA	GPNMB	SIRPA	VEGFA->SIRPA	GPNMB->GPNMB	0.7700513200083807	braak
MKI67:SELPLG->AIF1:ITGAM	-0.0011641164190473	0.0008789787072985	-1.32439660867912	0.185371360309997	MKI67	SELPLG	AIF1	ITGAM	SELPLG->ITGAM	MKI67->AIF1	0.5984700747386643	braak
FRMD4A:CD14->MKI67:RIPK1	-0.0011642674285242	0.0008354409577877	-1.39359630105663	0.163439546145023	FRMD4A	CD14	MKI67	RIPK1	CD14->RIPK1	FRMD4A->MKI67	0.750231573789418	braak
TMEM163:PIGF->AIF1:FLT1	-0.0011642685731004	0.0012729043540763	-0.914655189427209	0.360372675754319	TMEM163	PIGF	AIF1	FLT1	PIGF->FLT1	TMEM163->AIF1	0.8516269700661768	braak
TMEM163:MADCAM1->CD163:CD44	-0.001164287765092	0.0008418051708709	-1.38308459650756	0.166638928163389	TMEM163	MADCAM1	CD163	CD44	MADCAM1->CD44	TMEM163->CD163	0.777493735830197	braak
PICALM:CALM1->HSPA1A:KCNQ1	-0.0011645543676797	0.0058744438525155	-0.198240786177746	0.842856677907377	PICALM	CALM1	HSPA1A	KCNQ1	CALM1->KCNQ1	PICALM->HSPA1A	0.999999999996623	braak
AIF1:SELPLG->MKI67:ITGAM	-0.0011645654597838	0.0014471266375353	-0.804743295837128	0.420967829563744	AIF1	SELPLG	MKI67	ITGAM	SELPLG->ITGAM	AIF1->MKI67	0.757063112844475	braak
IFI44L:F8->HSPA1A:LDLR	-0.0011646685984739	0.0044549118937316	-0.26143470987894	0.793757292881341	IFI44L	F8	HSPA1A	LDLR	F8->LDLR	IFI44L->HSPA1A	0.9416979512684917	braak
HSPA1A:CXCL12->GPNMB:ITGAV	-0.0011648023799137	0.0010667847938824	-1.09188131157597	0.274885273037247	HSPA1A	CXCL12	GPNMB	ITGAV	CXCL12->ITGAV	HSPA1A->GPNMB	0.999999999926149	braak
GPNMB:KNG1->FRMD4A:PLAUR	-0.0011648881244774	0.0039252642694793	-0.296766802055839	0.766644552369902	GPNMB	KNG1	FRMD4A	PLAUR	KNG1->PLAUR	GPNMB->FRMD4A	0.910781065354804	braak
CD163:ANXA1->ERN1:DYSF	-0.0011650369419093	0.0016618941113517	-0.701029586633373	0.483284551255054	CD163	ANXA1	ERN1	DYSF	ANXA1->DYSF	CD163->ERN1	0.9332866306637948	braak
CD163:ADAM9->HIF1A:ITGA6	-0.0011652260304655	0.0020449063048494	-0.569818787150414	0.568800611806146	CD163	ADAM9	HIF1A	ITGA6	ADAM9->ITGA6	CD163->HIF1A	0.8163562691887912	braak
TMEM163:VEGFA->HIF1A:EPHB2	-0.0011656065617082	0.0009193359548569	-1.26787879398184	0.204841238120724	TMEM163	VEGFA	HIF1A	EPHB2	VEGFA->EPHB2	TMEM163->HIF1A	0.797734514733657	braak
HIST:TLN1->IFI44L:ITGB5	-0.0011658577060833	0.0031546351091697	-0.369569749190493	0.711703094339218	HIST	TLN1	IFI44L	ITGB5	TLN1->ITGB5	HIST->IFI44L	0.999999999949211	braak
CCL3:AGTRAP->HSPA1A:RACK1	-0.0011659820600048	0.0090387315647586	-0.128998416608688	0.897358901724416	CCL3	AGTRAP	HSPA1A	RACK1	AGTRAP->RACK1	CCL3->HSPA1A	0.99999999994459	braak
CD163:ADAM15->HSPA1A:ITGA9	-0.0011660378290106	0.0016143629493728	-0.722289761087229	0.470116346604277	CD163	ADAM15	HSPA1A	ITGA9	ADAM15->ITGA9	CD163->HSPA1A	0.9586345131176384	braak
FRMD4A:JAM3->ERN1:ITGAM_ITGB2	-0.0011662870855781	0.00143883826359	-0.810575528251585	0.417609475012441	FRMD4A	JAM3	ERN1	ITGAM_ITGB2	JAM3->ITGAM_ITGB2	FRMD4A->ERN1	0.8507750413473169	braak
TMEM163:LAMA2->CD163:ITGA6_ITGB1	-0.001166375895443	0.0016004850326712	-0.728764013179381	0.466146028247416	TMEM163	LAMA2	CD163	ITGA6_ITGB1	LAMA2->ITGA6_ITGB1	TMEM163->CD163	0.9018344960682404	braak
PICALM:HLA-C->HSPA1A:LILRB1	-0.0011664154774252	0.0010293959803483	-1.13310669527825	0.257169450067156	PICALM	HLA-C	HSPA1A	LILRB1	HLA-C->LILRB1	PICALM->HSPA1A	0.9789322728912024	braak
MKI67:CALM1->FRMD4A:INSR	-0.0011664356369757	0.0016052699219278	-0.726628974381409	0.467453273788722	MKI67	CALM1	FRMD4A	INSR	CALM1->INSR	MKI67->FRMD4A	0.9219252190175892	braak
IFI44L:MDK->PICALM:ITGA6_ITGB1	-0.0011665112018568	0.0012990898089073	-0.897945002615313	0.369214870845406	IFI44L	MDK	PICALM	ITGA6_ITGB1	MDK->ITGA6_ITGB1	IFI44L->PICALM	0.8925372109651717	braak
PICALM:ADAM10->TMEM163:TSPAN17	-0.0011665350719197	0.0013357233580139	-0.873335833292776	0.382480054610968	PICALM	ADAM10	TMEM163	TSPAN17	ADAM10->TSPAN17	PICALM->TMEM163	0.9874326608538486	braak
CCL3:CD14->MKI67:ITGB2	-0.0011666770665892	0.0006197391568201	-1.88252921208894	0.0597641974369189	CCL3	CD14	MKI67	ITGB2	CD14->ITGB2	CCL3->MKI67	0.329656313209494	braak
AIF1:HLA-DQB1->AIF1:CD4	-0.0011667033469781	0.0017178328715163	-0.679171627416989	0.497029122371878	AIF1	HLA-DQB1	AIF1	CD4	HLA-DQB1->CD4	AIF1->AIF1	0.9006015089399497	braak
HIST:C5->CD163:C5AR2	-0.0011667486388232	0.0018070086497937	-0.645679609201874	0.518486868748216	HIST	C5	CD163	C5AR2	C5->C5AR2	HIST->CD163	0.918255477754008	braak
CD163:CXCL12->GPNMB:CD4	-0.0011670662829427	0.0026886542264544	-0.434070797003044	0.664237031091323	CD163	CXCL12	GPNMB	CD4	CXCL12->CD4	CD163->GPNMB	0.859415684776925	braak
GPNMB:WNT5A->TMEM163:ANTXR1	-0.0011670731200347	0.0009214356116126	-1.26658130565651	0.205305040385293	GPNMB	WNT5A	TMEM163	ANTXR1	WNT5A->ANTXR1	GPNMB->TMEM163	0.7764137029916001	braak
TMEM163:SLIT2->CCL3:APP	-0.0011671554415968	0.0009463768796529	-1.23328820334757	0.217468257516002	TMEM163	SLIT2	CCL3	APP	SLIT2->APP	TMEM163->CCL3	0.6591167558046727	braak
HIST:HLA-C->TMEM163:LILRA1	-0.0011671921104476	0.000755799586906	-1.54431430060134	0.122512209818707	HIST	HLA-C	TMEM163	LILRA1	HLA-C->LILRA1	HIST->TMEM163	0.9298614633259368	braak
CD163:CD99->MKI67:CD81	-0.0011674279379744	0.0014691507670233	-0.794627729283192	0.426830083328555	CD163	CD99	MKI67	CD81	CD99->CD81	CD163->MKI67	0.8852267077921994	braak
IFI44L:MFNG->GPNMB:NOTCH2	-0.0011674556691757	0.00048463772073	-2.40892447954149	0.015999608357408	IFI44L	MFNG	GPNMB	NOTCH2	MFNG->NOTCH2	IFI44L->GPNMB	0.8762339424260686	braak
MKI67:HLA-DMB->FRMD4A:CD4	-0.001167577546878	0.0011596486786891	-1.00683730196448	0.314012965771059	MKI67	HLA-DMB	FRMD4A	CD4	HLA-DMB->CD4	MKI67->FRMD4A	0.8457014972554759	braak
ERN1:SEMA4A->ERN1:PLXNB2	-0.0011676112370185	0.0014659174613219	-0.796505443059249	0.425738313083191	ERN1	SEMA4A	ERN1	PLXNB2	SEMA4A->PLXNB2	ERN1->ERN1	0.9388881339214508	braak
GPNMB:HLA-A->AIF1:LILRB1	-0.0011676447335207	0.003431001193274	-0.340321867509026	0.733614151037953	GPNMB	HLA-A	AIF1	LILRB1	HLA-A->LILRB1	GPNMB->AIF1	0.9792658557033724	braak
AIF1:ADAM17->IFI44L:ERBB4	-0.0011678000670354	0.0046497413231975	-0.251153770901039	0.801695224658565	AIF1	ADAM17	IFI44L	ERBB4	ADAM17->ERBB4	AIF1->IFI44L	0.9613878326624632	braak
TMEM163:COL14A1->IFI44L:CD44	-0.0011678473314603	0.0016225869556676	-0.719744065106108	0.471682589835896	TMEM163	COL14A1	IFI44L	CD44	COL14A1->CD44	TMEM163->IFI44L	0.8634714069181598	braak
HSPA1A:AFDN->HIF1A:EPHB6	-0.001167937289715	0.001286999813036	-0.907488313428562	0.364148626751142	HSPA1A	AFDN	HIF1A	EPHB6	AFDN->EPHB6	HSPA1A->HIF1A	0.9444996054190036	braak
PICALM:VEGFB->HIF1A:ADRB2	-0.0011679451413059	0.0011662495948173	-1.00145384529697	0.316607443308372	PICALM	VEGFB	HIF1A	ADRB2	VEGFB->ADRB2	PICALM->HIF1A	0.7261409855636002	braak
AIF1:LILRB4->IFI44L:LAIR1	-0.0011679749106605	0.0006735334572467	-1.734100805378	0.0829001986586381	AIF1	LILRB4	IFI44L	LAIR1	LILRB4->LAIR1	AIF1->IFI44L	0.8245580176457685	braak
HIST:GNAI2->HIST:UNC5B	-0.0011680159170574	0.0020051593985986	-0.582505270091603	0.560226392746627	HIST	GNAI2	HIST	UNC5B	GNAI2->UNC5B	HIST->HIST	0.9592642998726184	braak
TMEM163:HLA-C->PICALM:LILRB1	-0.0011683139935147	0.0031204471214644	-0.374405957876459	0.70810231101987	TMEM163	HLA-C	PICALM	LILRB1	HLA-C->LILRB1	TMEM163->PICALM	0.991343235427818	braak
MKI67:MTMR4->PICALM:SMAD3	-0.0011683600893631	0.0015684877068141	-0.744895917441595	0.45633464336062	MKI67	MTMR4	PICALM	SMAD3	MTMR4->SMAD3	MKI67->PICALM	0.898134785350849	braak
FRMD4A:ARF6->HSPA1A:PLD1	-0.0011685953736781	0.0025546458638326	-0.457439283550987	0.647355333995072	FRMD4A	ARF6	HSPA1A	PLD1	ARF6->PLD1	FRMD4A->HSPA1A	0.8784857880719056	braak
PICALM:WNT5A->CCL3:ADRB2	-0.0011687526967802	0.0008211983854612	-1.42322819610006	0.15467001436183	PICALM	WNT5A	CCL3	ADRB2	WNT5A->ADRB2	PICALM->CCL3	0.5975919214968208	braak
CCL3:ST6GAL1->CD163:EGFR	-0.0011688888351368	0.0008976499437139	-1.302165552755	0.192859798066514	CCL3	ST6GAL1	CD163	EGFR	ST6GAL1->EGFR	CCL3->CD163	0.543021623367123	braak
TMEM163:APOE->GPNMB:SDC2	-0.0011690332063165	0.0024006837312791	-0.486958440666248	0.626287782787777	TMEM163	APOE	GPNMB	SDC2	APOE->SDC2	TMEM163->GPNMB	0.8926438455888384	braak
HIF1A:IL6->IFI44L:IL6R_IL6ST	-0.0011691959141479	0.0010873682909852	-1.07525290542421	0.282261514786332	HIF1A	IL6	IFI44L	IL6R_IL6ST	IL6->IL6R_IL6ST	HIF1A->IFI44L	0.9144478232497244	braak
TMEM163:SPTAN1->CD163:PTPRA	-0.0011692309016908	0.0032936115583942	-0.354999635191021	0.722589864532623	TMEM163	SPTAN1	CD163	PTPRA	SPTAN1->PTPRA	TMEM163->CD163	0.9780991334630804	braak
TMEM163:CALM3->MKI67:KCNQ5	-0.0011692597760079	0.0005837479590593	-2.00302160866156	0.0451749691513896	TMEM163	CALM3	MKI67	KCNQ5	CALM3->KCNQ5	TMEM163->MKI67	0.7250946010494048	braak
GPNMB:WNT5A->PICALM:LDLR	-0.0011693418589511	0.0008143609376789	-1.43590121388182	0.151030453042814	GPNMB	WNT5A	PICALM	LDLR	WNT5A->LDLR	GPNMB->PICALM	0.3891938597641745	braak
TMEM163:FBN1->HSPA1A:ITGA5	-0.0011694609150261	0.0008236063312657	-1.41992705814786	0.155628917587367	TMEM163	FBN1	HSPA1A	ITGA5	FBN1->ITGA5	TMEM163->HSPA1A	0.8758493933557298	braak
IFI44L:MDK->HIST:ITGA6_ITGB1	-0.0011695195468691	0.0013022292278874	-0.898090383646515	0.369137365348956	IFI44L	MDK	HIST	ITGA6_ITGB1	MDK->ITGA6_ITGB1	IFI44L->HIST	0.8781761066064204	braak
TMEM163:PTDSS1->GPNMB:JMJD6	-0.0011695519453488	0.001559902088682	-0.749759843155886	0.453399358209976	TMEM163	PTDSS1	GPNMB	JMJD6	PTDSS1->JMJD6	TMEM163->GPNMB	0.8820527743397781	braak
HIST:APP->ERN1:NOTCH2	-0.0011696025521308	0.0005552764528233	-2.10634278868443	0.0351745870315641	HIST	APP	ERN1	NOTCH2	APP->NOTCH2	HIST->ERN1	0.816552913232738	braak
CCL3:C3->HSPA1A:C5AR2	-0.001169694160058	0.0015069904270777	-0.776178892075826	0.437643367325712	CCL3	C3	HSPA1A	C5AR2	C3->C5AR2	CCL3->HSPA1A	0.8737265693016963	braak
TMEM163:PKM->MKI67:CD44	-0.0011698914202224	0.0013537540102661	-0.864183161305982	0.387487280847054	TMEM163	PKM	MKI67	CD44	PKM->CD44	TMEM163->MKI67	0.8082317153161408	braak
TMEM163:SLIT2->TMEM163:ROBO1	-0.0011699251408929	0.0014393839986204	-0.812795711230778	0.416335194876139	TMEM163	SLIT2	TMEM163	ROBO1	SLIT2->ROBO1	TMEM163->TMEM163	0.8316760635271114	braak
GPNMB:VEGFA->TMEM163:SIRPA	-0.0011700201660828	0.0009499769170469	-1.23163010078175	0.218087291468043	GPNMB	VEGFA	TMEM163	SIRPA	VEGFA->SIRPA	GPNMB->TMEM163	0.7764137029916001	braak
GPNMB:CALM3->CD163:KCNQ1	-0.0011700657982089	0.0032926771828688	-0.355353936394539	0.722324453211729	GPNMB	CALM3	CD163	KCNQ1	CALM3->KCNQ1	GPNMB->CD163	0.8840719190176057	braak
PICALM:CXCL12->IFI44L:ITGA5	-0.0011700761006772	0.0009982479560333	-1.1721297234875	0.241144977985437	PICALM	CXCL12	IFI44L	ITGA5	CXCL12->ITGA5	PICALM->IFI44L	0.956089389660863	braak
MKI67:ADAM17->IFI44L:ITGB1	-0.0011702167270566	0.0016688120837377	-0.701227381117483	0.483161124660451	MKI67	ADAM17	IFI44L	ITGB1	ADAM17->ITGB1	MKI67->IFI44L	0.72255852674608	braak
FRMD4A:MTMR4->HIF1A:SMAD3	-0.0011703996183093	0.0011392263351924	-1.02736355555863	0.304249305659774	FRMD4A	MTMR4	HIF1A	SMAD3	MTMR4->SMAD3	FRMD4A->HIF1A	0.8184748668194424	braak
GPNMB:ARF1->TMEM163:PLD2	-0.0011704937802152	0.0007323324000489	-1.59830942907483	0.109974129978087	GPNMB	ARF1	TMEM163	PLD2	ARF1->PLD2	GPNMB->TMEM163	0.7764137029916001	braak
AIF1:GNAI2->TMEM163:UNC5B	-0.0011705232277394	0.0021611769681647	-0.541613780352942	0.588084596663911	AIF1	GNAI2	TMEM163	UNC5B	GNAI2->UNC5B	AIF1->TMEM163	0.944112356249376	braak
IFI44L:PSEN1->MKI67:NOTCH2	-0.0011705302232069	0.0010975477547994	-1.06649593886767	0.286199513540228	IFI44L	PSEN1	MKI67	NOTCH2	PSEN1->NOTCH2	IFI44L->MKI67	0.5618181962713609	braak
HSPA1A:BSG->CD163:SLC16A1	-0.00117067662195	0.0014617178982868	-0.800890940257405	0.423194785418002	HSPA1A	BSG	CD163	SLC16A1	BSG->SLC16A1	HSPA1A->CD163	0.9014480865259688	braak
CCL3:GNAI2->CCL3:TSHR	-0.0011706849088506	0.0010224110500779	-1.14502372481348	0.252199329684434	CCL3	GNAI2	CCL3	TSHR	GNAI2->TSHR	CCL3->CCL3	0.6632231507272313	braak
CD163:APOE->CCL3:SCARB1	-0.0011707682868675	0.0030781974602655	-0.380342165173037	0.703691439805568	CD163	APOE	CCL3	SCARB1	APOE->SCARB1	CD163->CCL3	0.8877547678131738	braak
MKI67:S100A9->FRMD4A:ITGB2	-0.0011711586829923	0.026034880530476	-0.0449842157570645	0.964119890218956	MKI67	S100A9	FRMD4A	ITGB2	S100A9->ITGB2	MKI67->FRMD4A	0.999999999927438	braak
PICALM:CALM3->HIF1A:INSR	-0.0011711758674212	0.0007551846401233	-1.55084704481011	0.120938343429805	PICALM	CALM3	HIF1A	INSR	CALM3->INSR	PICALM->HIF1A	0.4996941233214786	braak
AIF1:CD99->CCL3:CD81	-0.0011711844413102	0.0009491899217327	-1.23387787258868	0.217248416007563	AIF1	CD99	CCL3	CD81	CD99->CD81	AIF1->CCL3	0.6898033646955468	braak
FRMD4A:ARPC5->HSPA1A:ADRB2	-0.0011712562505444	0.0007678150789648	-1.52544054243316	0.127149253019531	FRMD4A	ARPC5	HSPA1A	ADRB2	ARPC5->ADRB2	FRMD4A->HSPA1A	0.8193597794664503	braak
TMEM163:B2M->GPNMB:LILRB2	-0.0011713793101569	0.0013189799130292	-0.888094881950655	0.37448971547757	TMEM163	B2M	GPNMB	LILRB2	B2M->LILRB2	TMEM163->GPNMB	0.8820527743397781	braak
IFI44L:COL18A1->FRMD4A:PTPRS	-0.0011716534350686	0.0008402844211975	-1.39435339453148	0.163210914434441	IFI44L	COL18A1	FRMD4A	PTPRS	COL18A1->PTPRS	IFI44L->FRMD4A	0.8926093905413147	braak
FRMD4A:WNT5A->HSPA1A:ANTXR1	-0.0011716902796691	0.0008924921361907	-1.31282980785702	0.18924030339722	FRMD4A	WNT5A	HSPA1A	ANTXR1	WNT5A->ANTXR1	FRMD4A->HSPA1A	0.8193597794664503	braak
MKI67:ADAM10->TMEM163:NOTCH2	-0.0011717185908803	0.0053052862007752	-0.220858695749371	0.825202459245397	MKI67	ADAM10	TMEM163	NOTCH2	ADAM10->NOTCH2	MKI67->TMEM163	0.9729620962756588	braak
GPNMB:LAMB1->HIF1A:ITGA6_ITGB1	-0.0011717664879055	0.000887277820635	-1.32063087868792	0.186624471636637	GPNMB	LAMB1	HIF1A	ITGA6_ITGB1	LAMB1->ITGA6_ITGB1	GPNMB->HIF1A	0.604209615353974	braak
HSPA1A:IL16->FRMD4A:CCR5	-0.0011718763857162	0.0051332384463298	-0.228291827463057	0.819419377566931	HSPA1A	IL16	FRMD4A	CCR5	IL16->CCR5	HSPA1A->FRMD4A	0.9813757628979148	braak
PICALM:GNAS->CCL3:ADCY9	-0.0011718887591089	0.0010316588479725	-1.13592663060279	0.25598727187386	PICALM	GNAS	CCL3	ADCY9	GNAS->ADCY9	PICALM->CCL3	0.7054532957454048	braak
IFI44L:F13A1->GPNMB:ITGA9	-0.0011718905839503	0.0006322450682345	-1.85353851351151	0.0638052112609278	IFI44L	F13A1	GPNMB	ITGA9	F13A1->ITGA9	IFI44L->GPNMB	0.8762339424260686	braak
HIF1A:IGSF11->FRMD4A:VSIR	-0.0011719426158138	0.0016052871489889	-0.730051702308807	0.465358581912731	HIF1A	IGSF11	FRMD4A	VSIR	IGSF11->VSIR	HIF1A->FRMD4A	0.8498914500461072	braak
CD163:GNAI2->CCL3:IGF1R	-0.0011719969602514	0.0009073190523949	-1.29171426209764	0.196456116512964	CD163	GNAI2	CCL3	IGF1R	GNAI2->IGF1R	CD163->CCL3	0.5450031212359095	braak
FRMD4A:GPI->GPNMB:NTRK1	-0.0011721425228549	0.0039495408641025	-0.296779439227615	0.76663490375746	FRMD4A	GPI	GPNMB	NTRK1	GPI->NTRK1	FRMD4A->GPNMB	0.8765732258984404	braak
CCL3:ADAM17->ERN1:ITGA5	-0.0011724499639286	0.0009388769280791	-1.24877918379292	0.211745849596732	CCL3	ADAM17	ERN1	ITGA5	ADAM17->ITGA5	CCL3->ERN1	0.999999999959144	braak
ERN1:ADAM9->PICALM:ITGA6	-0.0011725755614366	0.0010339406768149	-1.13408398347264	0.256759321352173	ERN1	ADAM9	PICALM	ITGA6	ADAM9->ITGA6	ERN1->PICALM	0.858727444322734	braak
ERN1:LRP1B->TMEM163:PLAUR	-0.0011728235055489	0.0015206571950667	-0.771260945171469	0.440552276434504	ERN1	LRP1B	TMEM163	PLAUR	LRP1B->PLAUR	ERN1->TMEM163	0.7500586843993059	braak
FRMD4A:HLA-B->TMEM163:CANX	-0.0011728427405564	0.0027069838713093	-0.43326550741107	0.664821893456651	FRMD4A	HLA-B	TMEM163	CANX	HLA-B->CANX	FRMD4A->TMEM163	0.8665059306378019	braak
TMEM163:FAM3C->ERN1:CLEC2D	-0.0011729719443491	0.0072803279209737	-0.161115262537827	0.872002619521202	TMEM163	FAM3C	ERN1	CLEC2D	FAM3C->CLEC2D	TMEM163->ERN1	0.98346106413126	braak
HIST:PDCD1LG2->IFI44L:PDCD2	-0.0011731231156753	0.0004898066424631	-2.39507392095789	0.0166170147919483	HIST	PDCD1LG2	IFI44L	PDCD2	PDCD1LG2->PDCD2	HIST->IFI44L	0.8904950651584783	braak
TMEM163:WNT5A->CD163:LRP6	-0.0011732234384202	0.0021166138933474	-0.554292609581604	0.579378607302742	TMEM163	WNT5A	CD163	LRP6	WNT5A->LRP6	TMEM163->CD163	0.9210932871767692	braak
GPNMB:TNF->HIF1A:TNFRSF21	-0.0011735977758576	0.0044888828860681	-0.261445398698215	0.793749050976692	GPNMB	TNF	HIF1A	TNFRSF21	TNF->TNFRSF21	GPNMB->HIF1A	0.9562660224115244	braak
HIF1A:ICAM1->CD163:ITGAM_ITGB2	-0.0011738218641363	0.0011619368165989	-1.01022865216732	0.312385754936537	HIF1A	ICAM1	CD163	ITGAM_ITGB2	ICAM1->ITGAM_ITGB2	HIF1A->CD163	0.7820987741471136	braak
IFI44L:GNAS->GPNMB:ADCY9	-0.0011739304864098	0.0011528687135202	-1.01826901245788	0.308550130404405	IFI44L	GNAS	GPNMB	ADCY9	GNAS->ADCY9	IFI44L->GPNMB	0.8762339424260686	braak
GPNMB:APP->HIF1A:TNFRSF21	-0.0011740455896053	0.000895388231519	-1.31121400558674	0.189785471862808	GPNMB	APP	HIF1A	TNFRSF21	APP->TNFRSF21	GPNMB->HIF1A	0.6053303304889561	braak
GPNMB:HMGB1->MKI67:TLR2	-0.0011741386848877	0.0046595950855659	-0.251982986359674	0.80105421449078	GPNMB	HMGB1	MKI67	TLR2	HMGB1->TLR2	GPNMB->MKI67	0.9731956520728412	braak
ERN1:SERPINE1->PICALM:LRP1	-0.0011741855622971	0.000630995752189	-1.86084543077145	0.0627660077608107	ERN1	SERPINE1	PICALM	LRP1	SERPINE1->LRP1	ERN1->PICALM	0.5070504247799373	braak
CCL3:HGF->HIST:ITGB1	-0.0011743386504136	0.0024742723162394	-0.474619807490888	0.635057985566367	CCL3	HGF	HIST	ITGB1	HGF->ITGB1	CCL3->HIST	0.9645047353170292	braak
FRMD4A:PTDSS1->GPNMB:SCARB1	-0.0011743416570303	0.0015369408566791	-0.764077324073346	0.444821164560632	FRMD4A	PTDSS1	GPNMB	SCARB1	PTDSS1->SCARB1	FRMD4A->GPNMB	0.705303812787579	braak
HIST:TGFB3->HIST:ENG	-0.0011743455698286	0.0027448161292758	-0.42784125220746	0.668766700899155	HIST	TGFB3	HIST	ENG	TGFB3->ENG	HIST->HIST	0.9658002278623145	braak
HSPA1A:HLA-DPA1->CD163:CD4	-0.0011745093699367	0.0015314682919255	-0.766917197129782	0.443130748255541	HSPA1A	HLA-DPA1	CD163	CD4	HLA-DPA1->CD4	HSPA1A->CD163	0.9014480865259688	braak
CCL3:NRG1->FRMD4A:MS4A4A	-0.0011745577622012	0.0006929192628961	-1.69508602963641	0.0900591020266821	CCL3	NRG1	FRMD4A	MS4A4A	NRG1->MS4A4A	CCL3->FRMD4A	0.382586842186343	braak
ERN1:HMGB1->HIF1A:HAVCR2	-0.0011747855722623	0.0011303091724553	-1.03934887983827	0.298642509613709	ERN1	HMGB1	HIF1A	HAVCR2	HMGB1->HAVCR2	ERN1->HIF1A	0.8383166448348417	braak
HSPA1A:HLA-DMB->IFI44L:CD4	-0.0011750220768195	0.0005703036426372	-2.06034468127509	0.0393656012782044	HSPA1A	HLA-DMB	IFI44L	CD4	HLA-DMB->CD4	HSPA1A->IFI44L	0.5514616160926604	braak
CCL3:HMGB1->AIF1:THBD	-0.0011752123458873	0.0011510733314212	-1.0209708745804	0.307268237964053	CCL3	HMGB1	AIF1	THBD	HMGB1->THBD	CCL3->AIF1	0.7835061690227978	braak
IFI44L:SEMA4A->IFI44L:NRP1_PLXNA1	-0.0011754683284988	0.00112930296109	-1.04087952391814	0.297931465998129	IFI44L	SEMA4A	IFI44L	NRP1_PLXNA1	SEMA4A->NRP1_PLXNA1	IFI44L->IFI44L	0.870964403518933	braak
TMEM163:GNAS->CD163:ADRB2	-0.0011754761182426	0.0088957613414632	-0.132138899990911	0.894874427921969	TMEM163	GNAS	CD163	ADRB2	GNAS->ADRB2	TMEM163->CD163	0.999999999970831	braak
GPNMB:ANXA2->CCL3:TLR2	-0.0011755412930128	0.0020521519588656	-0.572833453163313	0.566757466017474	GPNMB	ANXA2	CCL3	TLR2	ANXA2->TLR2	GPNMB->CCL3	0.9530104303660396	braak
AIF1:ALCAM->HIST:NRP1	-0.0011755906391388	0.0034638128831795	-0.339392074221906	0.734314388510983	AIF1	ALCAM	HIST	NRP1	ALCAM->NRP1	AIF1->HIST	0.9211136627813208	braak
AIF1:PTDSS1->AIF1:JMJD6	-0.0011756096311373	0.0012940390877762	-0.908480773295384	0.363624267391584	AIF1	PTDSS1	AIF1	JMJD6	PTDSS1->JMJD6	AIF1->AIF1	0.8515251831321903	braak
GPNMB:FARP2->FRMD4A:PLXNA2	-0.0011756365264262	0.0018944930556764	-0.620554677096186	0.534892668135488	GPNMB	FARP2	FRMD4A	PLXNA2	FARP2->PLXNA2	GPNMB->FRMD4A	0.8162782274707822	braak
AIF1:HSP90AA1->HIF1A:CFTR	-0.001175698932469	0.0015583968644524	-0.754428450985231	0.450591993078697	AIF1	HSP90AA1	HIF1A	CFTR	HSP90AA1->CFTR	AIF1->HIF1A	0.9330487192657096	braak
MKI67:PSEN1->TMEM163:NOTCH2	-0.0011758443947499	0.0030616757522029	-0.384052554848066	0.700939495584585	MKI67	PSEN1	TMEM163	NOTCH2	PSEN1->NOTCH2	MKI67->TMEM163	0.9186406727624254	braak
ERN1:ADAM10->CD163:CADM1	-0.0011760909080948	0.0012022698628855	-0.978225392152855	0.327962860469573	ERN1	ADAM10	CD163	CADM1	ADAM10->CADM1	ERN1->CD163	0.8504876053384748	braak
FRMD4A:VEGFA->FRMD4A:NRP2	-0.0011763042398213	0.0008706376030072	-1.35108366070831	0.176668634859536	FRMD4A	VEGFA	FRMD4A	NRP2	VEGFA->NRP2	FRMD4A->FRMD4A	0.6784603701618404	braak
CD163:ADAM10->HIST:TSPAN5	-0.0011763753308583	0.0016462434588559	-0.714581627966428	0.474867600431343	CD163	ADAM10	HIST	TSPAN5	ADAM10->TSPAN5	CD163->HIST	0.9081142523528036	braak
MKI67:LIPC->AIF1:LRP1	-0.0011764688680252	0.0010517044209619	-1.11863071465379	0.263297714483999	MKI67	LIPC	AIF1	LRP1	LIPC->LRP1	MKI67->AIF1	0.6674290902036254	braak
HIST:GNAI2->PICALM:FPR1	-0.0011765280709631	0.0014099150384045	-0.834467353645951	0.404017676498964	HIST	GNAI2	PICALM	FPR1	GNAI2->FPR1	HIST->PICALM	0.8366399538969803	braak
GPNMB:ADAM15->ERN1:ITGB1	-0.0011766538074228	0.0011535074694007	-1.02006604953684	0.307697136889455	GPNMB	ADAM15	ERN1	ITGB1	ADAM15->ITGB1	GPNMB->ERN1	0.971490946781258	braak
MKI67:GRN->MKI67:TNFRSF1B	-0.0011767379919871	0.001068556497867	-1.10124078075056	0.270791877218696	MKI67	GRN	MKI67	TNFRSF1B	GRN->TNFRSF1B	MKI67->MKI67	0.8567675402291701	braak
FRMD4A:CEACAM1->PICALM:HAVCR2	-0.001176882915675	0.0009650840515414	-1.21946157310888	0.22266905220523	FRMD4A	CEACAM1	PICALM	HAVCR2	CEACAM1->HAVCR2	FRMD4A->PICALM	0.5584878232831527	braak
CD163:HLA-DQA1->CCL3:CD4	-0.0011771765858209	0.0006785135717473	-1.7349344727025	0.0827524123430692	CD163	HLA-DQA1	CCL3	CD4	HLA-DQA1->CD4	CD163->CCL3	0.4685279050187499	braak
IFI44L:GNAI2->CCL3:P2RY12	-0.001177178632934	0.002038081906674	-0.577591425093942	0.563539997571036	IFI44L	GNAI2	CCL3	P2RY12	GNAI2->P2RY12	IFI44L->CCL3	0.8986310910167777	braak
PICALM:S100A4->FRMD4A:ERBB3	-0.0011772596695924	0.0031830391737188	-0.369853968280574	0.711491301081396	PICALM	S100A4	FRMD4A	ERBB3	S100A4->ERBB3	PICALM->FRMD4A	0.9082926143627428	braak
FRMD4A:LGALS1->GPNMB:CD69	-0.001177478697157	0.0011246820565117	-1.04694361427716	0.295125584772848	FRMD4A	LGALS1	GPNMB	CD69	LGALS1->CD69	FRMD4A->GPNMB	0.5788636871750396	braak
TMEM163:CD99->AIF1:CD99L2	-0.001177489420168	0.0100744493168471	-0.116878787429004	0.906956108105452	TMEM163	CD99	AIF1	CD99L2	CD99->CD99L2	TMEM163->AIF1	0.999999999980854	braak
CCL3:FARP2->HIST:PLXNA1	-0.0011776322385087	0.0005203324032812	-2.26323064080274	0.0236214753252074	CCL3	FARP2	HIST	PLXNA1	FARP2->PLXNA1	CCL3->HIST	0.5266659194939356	braak
HSPA1A:CD55->HSPA1A:ADGRE2	-0.0011776829788262	0.0020898961221493	-0.563512686752587	0.573085823591913	HSPA1A	CD55	HSPA1A	ADGRE2	CD55->ADGRE2	HSPA1A->HSPA1A	0.9540847090823814	braak
CD163:AFDN->HIST:EPHB6	-0.0011777391228722	0.0014563828955651	-0.808674096941541	0.418702631477103	CD163	AFDN	HIST	EPHB6	AFDN->EPHB6	CD163->HIST	0.8783761232484691	braak
PICALM:IL11RA->IFI44L:CD40	-0.0011778141236098	0.0007883079692739	-1.49410404247811	0.135148427565582	PICALM	IL11RA	IFI44L	CD40	IL11RA->CD40	PICALM->IFI44L	0.881192778991427	braak
IFI44L:PLAU->FRMD4A:ITGA5	-0.0011778605222373	0.0005844776780752	-2.01523610981384	0.0438799156575175	IFI44L	PLAU	FRMD4A	ITGA5	PLAU->ITGA5	IFI44L->FRMD4A	0.8358293886916495	braak
MKI67:CALM1->FRMD4A:RYR2	-0.0011781112132897	0.0016332550444234	-0.721327154207945	0.47070825388813	MKI67	CALM1	FRMD4A	RYR2	CALM1->RYR2	MKI67->FRMD4A	0.9219252190175892	braak
MKI67:LGALS9->CD163:CD47	-0.0011783716188336	0.0010397326574904	-1.13334097024308	0.257071092841658	MKI67	LGALS9	CD163	CD47	LGALS9->CD47	MKI67->CD163	0.9080970647056864	braak
HSPA1A:ICAM2->GPNMB:ITGAM_ITGB2	-0.0011786069684973	0.0015688421221753	-0.751259130436299	0.452496720298217	HSPA1A	ICAM2	GPNMB	ITGAM_ITGB2	ICAM2->ITGAM_ITGB2	HSPA1A->GPNMB	0.999999999926149	braak
HSPA1A:LGALS9->PICALM:HAVCR2	-0.0011786234222426	0.0015627946092814	-0.754176790246666	0.450743072297853	HSPA1A	LGALS9	PICALM	HAVCR2	LGALS9->HAVCR2	HSPA1A->PICALM	0.9467773766461844	braak
TMEM163:LGALS9->FRMD4A:HAVCR2	-0.0011787271218029	0.0027257296867978	-0.432444613826579	0.665418298689491	TMEM163	LGALS9	FRMD4A	HAVCR2	LGALS9->HAVCR2	TMEM163->FRMD4A	0.9093503451285178	braak
TMEM163:F13A1->AIF1:ITGA9	-0.0011787485750408	0.0012675133665983	-0.929969344784349	0.352386956794743	TMEM163	F13A1	AIF1	ITGA9	F13A1->ITGA9	TMEM163->AIF1	0.8487583492446552	braak
CD163:C1QA->AIF1:CD93	-0.0011787961418634	0.0017123720256015	-0.688399555843779	0.491201203459745	CD163	C1QA	AIF1	CD93	C1QA->CD93	CD163->AIF1	0.8735462046333768	braak
IFI44L:HLA-F->CD163:LILRB2	-0.0011789133652171	0.0023792412302955	-0.495499720753729	0.620247419084056	IFI44L	HLA-F	CD163	LILRB2	HLA-F->LILRB2	IFI44L->CD163	0.9634135088309088	braak
HIF1A:ANXA2->PICALM:TLR2	-0.0011789514144898	0.0009934212782296	-1.18675877024781	0.235322785972902	HIF1A	ANXA2	PICALM	TLR2	ANXA2->TLR2	HIF1A->PICALM	0.6393892282288118	braak
CCL3:HGF->HIST:SDC2	-0.0011790796705641	0.0011545576882295	-1.02123928720464	0.307141083030325	CCL3	HGF	HIST	SDC2	HGF->SDC2	CCL3->HIST	0.8611107580506518	braak
MKI67:LILRB4->HIF1A:LAIR1	-0.0011791814149862	0.0006523600394353	-1.80756230256978	0.0706746498337861	MKI67	LILRB4	HIF1A	LAIR1	LILRB4->LAIR1	MKI67->HIF1A	0.8512237287778912	braak
GPNMB:IRAK4->HIF1A:TLR7	-0.0011792385657663	0.0023442318319513	-0.503038372610412	0.614937293707671	GPNMB	IRAK4	HIF1A	TLR7	IRAK4->TLR7	GPNMB->HIF1A	0.8725260390137898	braak
HIF1A:TIMP2->HSPA1A:ITGB1	-0.0011792887178907	0.0030948945553637	-0.381043262313055	0.703171147068216	HIF1A	TIMP2	HSPA1A	ITGB1	TIMP2->ITGB1	HIF1A->HSPA1A	0.972696442035674	braak
HSPA1A:PSEN1->HIST:NCSTN	-0.0011793101367888	0.0010959320236977	-1.07607963932821	0.281891640726179	HSPA1A	PSEN1	HIST	NCSTN	PSEN1->NCSTN	HSPA1A->HIST	0.999999999995261	braak
ERN1:PDGFB->GPNMB:LRP1	-0.001179349551183	0.0021418421820409	-0.550623926016456	0.581891503835736	ERN1	PDGFB	GPNMB	LRP1	PDGFB->LRP1	ERN1->GPNMB	0.9512058826551238	braak
CD163:TGFB2->FRMD4A:TGFBR1_TGFBR2	-0.0011796481276177	0.0017297875295374	-0.681961285692248	0.495263431171382	CD163	TGFB2	FRMD4A	TGFBR1_TGFBR2	TGFB2->TGFBR1_TGFBR2	CD163->FRMD4A	0.8783127497891928	braak
HIF1A:B2M->TMEM163:HFE	-0.0011796502000832	0.0018191998096572	-0.648444548983059	0.516697464663484	HIF1A	B2M	TMEM163	HFE	B2M->HFE	HIF1A->TMEM163	0.9185916170689502	braak
IFI44L:APP->GPNMB:LRP6	-0.001179678550865	0.000959903313043	-1.22895559879391	0.219088453885686	IFI44L	APP	GPNMB	LRP6	APP->LRP6	IFI44L->GPNMB	0.8762339424260686	braak
TMEM163:SIRPB2->IFI44L:CD47	-0.001179683880637	0.0018855779383813	-0.625635173505334	0.531554262555952	TMEM163	SIRPB2	IFI44L	CD47	SIRPB2->CD47	TMEM163->IFI44L	0.8683076141745323	braak
TMEM163:HLA-A->IFI44L:LILRB1	-0.0011799349564356	0.0026434188048984	-0.446367013145695	0.655332156706155	TMEM163	HLA-A	IFI44L	LILRB1	HLA-A->LILRB1	TMEM163->IFI44L	0.8967703197031595	braak
IFI44L:CSF1->IFI44L:CSF2RA	-0.0011799465472752	0.0008118092484208	-1.45347758672435	0.146091198305682	IFI44L	CSF1	IFI44L	CSF2RA	CSF1->CSF2RA	IFI44L->IFI44L	0.870964403518933	braak
CCL3:TGFB2->HIST:TGFBR1_TGFBR2	-0.001179992655871	0.0018187429848845	-0.648795715325296	0.516470427294008	CCL3	TGFB2	HIST	TGFBR1_TGFBR2	TGFB2->TGFBR1_TGFBR2	CCL3->HIST	0.9645047353170292	braak
IFI44L:CALM3->TMEM163:PDE1B	-0.0011801469373435	0.0010859393941429	-1.08675211868053	0.277146373704121	IFI44L	CALM3	TMEM163	PDE1B	CALM3->PDE1B	IFI44L->TMEM163	0.8631377743844078	braak
HSPA1A:TGFB1->ERN1:TGFBR1_TGFBR2	-0.0011803660401698	0.0009455662787692	-1.24831655556301	0.211915153701315	HSPA1A	TGFB1	ERN1	TGFBR1_TGFBR2	TGFB1->TGFBR1_TGFBR2	HSPA1A->ERN1	0.9054089216960464	braak
HIST:ACTR2->PICALM:ADRB2	-0.0011805692998374	0.0007366150404525	-1.6026950781675	0.109001990697996	HIST	ACTR2	PICALM	ADRB2	ACTR2->ADRB2	HIST->PICALM	0.6749463413879384	braak
AIF1:TNFSF10->AIF1:TNFRSF10D	-0.0011806931531172	0.0007431189431676	-1.58883468652315	0.112097719936613	AIF1	TNFSF10	AIF1	TNFRSF10D	TNFSF10->TNFRSF10D	AIF1->AIF1	0.7341000589139485	braak
FRMD4A:CALM3->AIF1:KCNQ3	-0.0011806980070008	0.0035026718367229	-0.337084963147885	0.736052852446648	FRMD4A	CALM3	AIF1	KCNQ3	CALM3->KCNQ3	FRMD4A->AIF1	0.8725787847553004	braak
MKI67:COL18A1->IFI44L:ITGA5	-0.0011807257153061	0.0009504899819508	-1.24222846923931	0.214152278529486	MKI67	COL18A1	IFI44L	ITGA5	COL18A1->ITGA5	MKI67->IFI44L	0.5593366671053492	braak
AIF1:CXCL12->FRMD4A:ITGAV	-0.0011807983617035	0.0008353884111334	-1.41347227944121	0.157516906435568	AIF1	CXCL12	FRMD4A	ITGAV	CXCL12->ITGAV	AIF1->FRMD4A	0.6053404238555687	braak
CCL3:LGALS3BP->AIF1:ITGB1	-0.001180871274473	0.0020547804484282	-0.574694622667031	0.565497844843085	CCL3	LGALS3BP	AIF1	ITGB1	LGALS3BP->ITGB1	CCL3->AIF1	0.902465564999422	braak
HSPA1A:ST6GAL1->TMEM163:CD22	-0.0011810763467376	0.0008220527818555	-1.43674028335718	0.150791804116973	HSPA1A	ST6GAL1	TMEM163	CD22	ST6GAL1->CD22	HSPA1A->TMEM163	0.8330286141102252	braak
HSPA1A:EFNB1->HSPA1A:EPHB3	-0.00118108059776	0.0012468793533271	-0.947229252460146	0.343521972351149	HSPA1A	EFNB1	HSPA1A	EPHB3	EFNB1->EPHB3	HSPA1A->HSPA1A	0.891589581590194	braak
HSPA1A:COL18A1->HIST:ITGA5	-0.0011811075736538	0.0008628603664948	-1.36882816677722	0.171052994091386	HSPA1A	COL18A1	HIST	ITGA5	COL18A1->ITGA5	HSPA1A->HIST	0.999999999995261	braak
IFI44L:APOC1->CCL3:VLDLR	-0.0011811488295433	0.0012119432986652	-0.974590833452539	0.3297632623754	IFI44L	APOC1	CCL3	VLDLR	APOC1->VLDLR	IFI44L->CCL3	0.725426735972019	braak
IFI44L:TIMP1->CD163:CD63	-0.0011813313306874	0.0071534438325663	-0.165141623858062	0.868832511652622	IFI44L	TIMP1	CD163	CD63	TIMP1->CD63	IFI44L->CD163	0.9681430818268888	braak
CCL3:HSPA8->CCL3:ADRB2	-0.001181429746884	0.0006954876852115	-1.69870692465907	0.0893744180628801	CCL3	HSPA8	CCL3	ADRB2	HSPA8->ADRB2	CCL3->CCL3	0.4421250377826421	braak
MKI67:JAM3->FRMD4A:ITGAM_ITGB2	-0.0011814367670447	0.0010186787929068	-1.15977359622212	0.24614099687008	MKI67	JAM3	FRMD4A	ITGAM_ITGB2	JAM3->ITGAM_ITGB2	MKI67->FRMD4A	0.7914833252648681	braak
CCL3:B2M->CCL3:CD247	-0.0011814463030656	0.0008238945663951	-1.43397753942586	0.151578672523266	CCL3	B2M	CCL3	CD247	B2M->CD247	CCL3->CCL3	0.5485704338937245	braak
GPNMB:PLAT->IFI44L:LRP1	-0.0011815690520893	0.001332665525335	-0.886620858442537	0.375283060057557	GPNMB	PLAT	IFI44L	LRP1	PLAT->LRP1	GPNMB->IFI44L	0.9242639592496756	braak
HSPA1A:LRPAP1->HSPA1A:SORT1	-0.0011816004885692	0.0048333047194233	-0.244470513895155	0.806866435756777	HSPA1A	LRPAP1	HSPA1A	SORT1	LRPAP1->SORT1	HSPA1A->HSPA1A	0.9970137393141316	braak
FRMD4A:CALM1->GPNMB:PDE1B	-0.0011816433167026	0.0008081065484582	-1.46223702673496	0.143676268407914	FRMD4A	CALM1	GPNMB	PDE1B	CALM1->PDE1B	FRMD4A->GPNMB	0.4120698571748737	braak
FRMD4A:CD55->MKI67:ADGRE5	-0.0011816799802654	0.0007988342964649	-1.47925544195418	0.139072056825509	FRMD4A	CD55	MKI67	ADGRE5	CD55->ADGRE5	FRMD4A->MKI67	0.750231573789418	braak
HSPA1A:SPP1->MKI67:ITGA5_ITGB1	-0.0011817425592061	0.0012278937038591	-0.962414381222127	0.335841492499854	HSPA1A	SPP1	MKI67	ITGA5_ITGB1	SPP1->ITGA5_ITGB1	HSPA1A->MKI67	0.8429288945417128	braak
CD163:TGFB1->ERN1:TGFBR1_TGFBR2	-0.0011819228208973	0.0009318637001791	-1.26834302127024	0.204675479888595	CD163	TGFB1	ERN1	TGFBR1_TGFBR2	TGFB1->TGFBR1_TGFBR2	CD163->ERN1	0.9332866306637948	braak
HIF1A:APP->CCL3:NCSTN	-0.0011819494132258	0.0016467785135923	-0.717734293634616	0.472921133942021	HIF1A	APP	CCL3	NCSTN	APP->NCSTN	HIF1A->CCL3	0.8098185272983387	braak
GPNMB:LGALS3BP->CD163:ITGB1	-0.0011821180779679	0.0005387676494085	-2.1941148086114	0.0282271569285359	GPNMB	LGALS3BP	CD163	ITGB1	LGALS3BP->ITGB1	GPNMB->CD163	0.1528911209863092	braak
MKI67:GRN->CD163:TNFRSF1B	-0.0011821562467046	0.0019815319978579	-0.596587008427095	0.550783147133466	MKI67	GRN	CD163	TNFRSF1B	GRN->TNFRSF1B	MKI67->CD163	0.9424562063574348	braak
TMEM163:CALM3->FRMD4A:PDE1B	-0.0011822102077043	0.0014275843551861	-0.828119335582269	0.407602920252789	TMEM163	CALM3	FRMD4A	PDE1B	CALM3->PDE1B	TMEM163->FRMD4A	0.8641870010280356	braak
TMEM163:GAS6->PICALM:AXL	-0.0011825337558727	0.0072900178301418	-0.162212738490624	0.871138328789033	TMEM163	GAS6	PICALM	AXL	GAS6->AXL	TMEM163->PICALM	0.999999999973225	braak
MKI67:OMG->GPNMB:RTN4RL1	-0.0011825812197756	0.0006753797449679	-1.75098709812761	0.0799481324253023	MKI67	OMG	GPNMB	RTN4RL1	OMG->RTN4RL1	MKI67->GPNMB	0.8460238059122043	braak
PICALM:IL15RA->PICALM:AXL	-0.0011825813486313	0.0013914901035232	-0.849866876981044	0.395399102807275	PICALM	IL15RA	PICALM	AXL	IL15RA->AXL	PICALM->PICALM	0.8269761574630206	braak
ERN1:CALM1->FRMD4A:RYR2	-0.0011826025038749	0.0019304953263879	-0.612590192636042	0.540147344630093	ERN1	CALM1	FRMD4A	RYR2	CALM1->RYR2	ERN1->FRMD4A	0.8273718282072944	braak
HIF1A:PTDSS1->PICALM:SCARB1	-0.0011826071431201	0.0013376942976036	-0.884063829260991	0.376661757490446	HIF1A	PTDSS1	PICALM	SCARB1	PTDSS1->SCARB1	HIF1A->PICALM	0.7184952017882823	braak
AIF1:HLA-DQA1->AIF1:CD4	-0.0011826826750564	0.0007859160293628	-1.5048461042527	0.13236364737489	AIF1	HLA-DQA1	AIF1	CD4	HLA-DQA1->CD4	AIF1->AIF1	0.7341000589139485	braak
CD163:IGF1->HSPA1A:IGF1R	-0.0011828498784071	0.0006710393635589	-1.76271310245295	0.0779488897806863	CD163	IGF1	HSPA1A	IGF1R	IGF1->IGF1R	CD163->HSPA1A	0.9508656262106268	braak
TMEM163:SPON1->CD163:LRP8	-0.0011829569363685	0.0017603313910824	-0.672008090272787	0.501578545909654	TMEM163	SPON1	CD163	LRP8	SPON1->LRP8	TMEM163->CD163	0.9018344960682404	braak
HSPA1A:ADAM9->HIF1A:ITGA6	-0.001183003967317	0.0005579106588393	-2.12041829381436	0.0339707852891539	HSPA1A	ADAM9	HIF1A	ITGA6	ADAM9->ITGA6	HSPA1A->HIF1A	0.9444996054190036	braak
IFI44L:ADAM17->ERN1:ITGA5	-0.0011831092154356	0.0013164172578189	-0.898734203314749	0.368794254013348	IFI44L	ADAM17	ERN1	ITGA5	ADAM17->ITGA5	IFI44L->ERN1	0.8568155079830873	braak
ERN1:PLAU->ERN1:LRP1	-0.0011833014948561	0.0023007852451089	-0.514303322038284	0.607039939467207	ERN1	PLAU	ERN1	LRP1	PLAU->LRP1	ERN1->ERN1	0.9388881339214508	braak
AIF1:ITGB2->IFI44L:CD226	-0.0011833508562552	0.0017880282265814	-0.661818890028186	0.508087298371217	AIF1	ITGB2	IFI44L	CD226	ITGB2->CD226	AIF1->IFI44L	0.904836845153878	braak
IFI44L:TLN1->HIF1A:ITGB5	-0.0011836712493302	0.0014114187899781	-0.838639288165207	0.401671756750031	IFI44L	TLN1	HIF1A	ITGB5	TLN1->ITGB5	IFI44L->HIF1A	0.9109553230047428	braak
HIST:B2M->TMEM163:TFRC	-0.001183990425236	0.0057469188604289	-0.206021775144331	0.836773902051104	HIST	B2M	TMEM163	TFRC	B2M->TFRC	HIST->TMEM163	0.9785624492850208	braak
MKI67:APOE->HSPA1A:LRP6	-0.0011842884334965	0.0006552165308839	-1.80747642599736	0.0706880270982319	MKI67	APOE	HSPA1A	LRP6	APOE->LRP6	MKI67->HSPA1A	0.7441768822822047	braak
CD163:LRPAP1->HIF1A:LDLR	-0.0011844362971151	0.0008967536648048	-1.32080452369592	0.186566550981652	CD163	LRPAP1	HIF1A	LDLR	LRPAP1->LDLR	CD163->HIF1A	0.6426412930801234	braak
TMEM163:SLIT2->PICALM:APP	-0.0011845657112394	0.0014578073443186	-0.812566705645935	0.416466527033246	TMEM163	SLIT2	PICALM	APP	SLIT2->APP	TMEM163->PICALM	0.9728693069644666	braak
TMEM163:CXCL12->CD163:ITGA4	-0.0011846502120078	0.0011965336431343	-0.99006845215367	0.322140662063639	TMEM163	CXCL12	CD163	ITGA4	CXCL12->ITGA4	TMEM163->CD163	0.7905967154976479	braak
FRMD4A:CALM3->HIF1A:PDE1C	-0.001184752380473	0.0020041270659272	-0.591156319684216	0.554415686818623	FRMD4A	CALM3	HIF1A	PDE1C	CALM3->PDE1C	FRMD4A->HIF1A	0.8849616247592653	braak
TMEM163:RTN4->GPNMB:RTN4RL1	-0.001184765571669	0.002017220927098	-0.5873256398214	0.556985024307963	TMEM163	RTN4	GPNMB	RTN4RL1	RTN4->RTN4RL1	TMEM163->GPNMB	0.8926438455888384	braak
AIF1:APP->FRMD4A:APLP2	-0.001184931157286	0.0009782856645959	-1.2112322608503	0.225806401830841	AIF1	APP	FRMD4A	APLP2	APP->APLP2	AIF1->FRMD4A	0.7070365903791559	braak
TMEM163:MMP2->MKI67:PECAM1	-0.0011855937599368	0.0031030523092992	-0.382073404429521	0.702406918224824	TMEM163	MMP2	MKI67	PECAM1	MMP2->PECAM1	TMEM163->MKI67	0.8555749466482989	braak
TMEM163:ADAM10->HIF1A:TSPAN15	-0.0011856362443953	0.0016947522125622	-0.699592681223164	0.484181714486886	TMEM163	ADAM10	HIF1A	TSPAN15	ADAM10->TSPAN15	TMEM163->HIF1A	0.8776079797983456	braak
CD163:FARP2->HSPA1A:PLXNA4	-0.0011856439724711	0.0006485219830932	-1.82822479943705	0.0675158205620357	CD163	FARP2	HSPA1A	PLXNA4	FARP2->PLXNA4	CD163->HSPA1A	0.9508656262106268	braak
HIST:POMC->GPNMB:OPRM1	-0.0011856556525424	0.0015500940656515	-0.764892711233017	0.444335434515093	HIST	POMC	GPNMB	OPRM1	POMC->OPRM1	HIST->GPNMB	0.783511482861614	braak
CCL3:CCL4->PICALM:CCR1	-0.0011856640941184	0.0015573255402126	-0.761346336075985	0.446450231297903	CCL3	CCL4	PICALM	CCR1	CCL4->CCR1	CCL3->PICALM	0.7743782363437659	braak
MKI67:C1QB->MKI67:CD33	-0.0011857768580334	0.0013522640407121	-0.87688263706917	0.380550387915967	MKI67	C1QB	MKI67	CD33	C1QB->CD33	MKI67->MKI67	0.8567675402291701	braak
HSPA1A:TNFSF10->HIF1A:RIPK1	-0.0011858994898198	0.0055459954646809	-0.21382987010575	0.830679730660564	HSPA1A	TNFSF10	HIF1A	RIPK1	TNFSF10->RIPK1	HSPA1A->HIF1A	0.999999999964241	braak
HIF1A:NECTIN2->HIF1A:CD96	-0.0011860704750092	0.0045363374728738	-0.261459929315589	0.793737846786127	HIF1A	NECTIN2	HIF1A	CD96	NECTIN2->CD96	HIF1A->HIF1A	0.9352177382721012	braak
CD163:C1QA->HIST:CD33	-0.0011862040096258	0.001201792451391	-0.987029006758139	0.323628418750921	CD163	C1QA	HIST	CD33	C1QA->CD33	CD163->HIST	0.8465871750960485	braak
PICALM:NECTIN2->MKI67:CD96	-0.0011864339002138	0.0011970256419367	-0.991151616680701	0.321611551889107	PICALM	NECTIN2	MKI67	CD96	NECTIN2->CD96	PICALM->MKI67	0.8688563634515848	braak
HIF1A:HLA-C->IFI44L:LILRB1	-0.0011864343469175	0.0025304762314843	-0.468858127239381	0.639171048078481	HIF1A	HLA-C	IFI44L	LILRB1	HLA-C->LILRB1	HIF1A->IFI44L	0.9876182110773984	braak
MKI67:SLIT2->MKI67:ROBO2	-0.0011865675176408	0.0020514443543278	-0.578405899793269	0.562990111690486	MKI67	SLIT2	MKI67	ROBO2	SLIT2->ROBO2	MKI67->MKI67	0.8756240011469284	braak
HIF1A:WNT5B->HIF1A:FZD2_LRP6	-0.0011865696050371	0.0006572302256256	-1.805409366113	0.0710106465990654	HIF1A	WNT5B	HIF1A	FZD2_LRP6	WNT5B->FZD2_LRP6	HIF1A->HIF1A	0.5380248102311606	braak
HIF1A:DLL4->PICALM:NOTCH2	-0.0011866496541386	0.0011970401571346	-0.991319837572582	0.321529429354006	HIF1A	DLL4	PICALM	NOTCH2	DLL4->NOTCH2	HIF1A->PICALM	0.690291865711229	braak
CCL3:PLAU->IFI44L:ITGAM	-0.0011866963743375	0.0020621713664387	-0.575459631362701	0.564980484830907	CCL3	PLAU	IFI44L	ITGAM	PLAU->ITGAM	CCL3->IFI44L	0.945550455260356	braak
CD163:TIMP1->FRMD4A:CD63	-0.0011867577539618	0.0010631803521053	-1.11623371482726	0.264322106429535	CD163	TIMP1	FRMD4A	CD63	TIMP1->CD63	CD163->FRMD4A	0.8632209702393119	braak
FRMD4A:PTDSS1->AIF1:JMJD6	-0.0011868130491811	0.001124813744549	-1.05511961863254	0.291370620481101	FRMD4A	PTDSS1	AIF1	JMJD6	PTDSS1->JMJD6	FRMD4A->AIF1	0.6455110181180481	braak
GPNMB:TNF->FRMD4A:TNFRSF1B	-0.001186897555437	0.0038956347552214	-0.304673725853326	0.760614662510861	GPNMB	TNF	FRMD4A	TNFRSF1B	TNF->TNFRSF1B	GPNMB->FRMD4A	0.910781065354804	braak
HIST:RTN4->MKI67:RTN4RL1	-0.0011871244538254	0.0018179698356244	-0.652994582507841	0.513759771090753	HIST	RTN4	MKI67	RTN4RL1	RTN4->RTN4RL1	HIST->MKI67	0.921674932343414	braak
HIF1A:POMC->TMEM163:ADRB2	-0.0011871311354181	0.0012515213674719	-0.948550433314737	0.342849310828284	HIF1A	POMC	TMEM163	ADRB2	POMC->ADRB2	HIF1A->TMEM163	0.8531355935188152	braak
PICALM:TIMD4->PICALM:HAVCR1	-0.0011871389601705	0.0017302670756984	-0.686101571742254	0.492649059868089	PICALM	TIMD4	PICALM	HAVCR1	TIMD4->HAVCR1	PICALM->PICALM	0.8365550334649888	braak
IFI44L:C1QA->MKI67:CD93	-0.0011871986299484	0.0005011927696254	-2.36874652209305	0.0178484811724412	IFI44L	C1QA	MKI67	CD93	C1QA->CD93	IFI44L->MKI67	0.3612105015523552	braak
GPNMB:IGSF10->HIST:MILR1	-0.0011872587183733	0.0016472947984125	-0.720732390776378	0.471074179624363	GPNMB	IGSF10	HIST	MILR1	IGSF10->MILR1	GPNMB->HIST	0.8051576323813446	braak
HIF1A:CALM1->AIF1:INSR	-0.0011872938549452	0.0015712202995287	-0.755650786399155	0.449858597821136	HIF1A	CALM1	AIF1	INSR	CALM1->INSR	HIF1A->AIF1	0.8956231273831311	braak
MKI67:ANGPTL1->GPNMB:LILRB3	-0.0011873851984967	0.0008812340312084	-1.34741187521829	0.177847618082866	MKI67	ANGPTL1	GPNMB	LILRB3	ANGPTL1->LILRB3	MKI67->GPNMB	0.8460238059122043	braak
GPNMB:ANOS1->CCL3:SDC2	-0.0011875897641529	0.0010305532983785	-1.15238073180824	0.249164655229988	GPNMB	ANOS1	CCL3	SDC2	ANOS1->SDC2	GPNMB->CCL3	0.9295024381691396	braak
CD163:WNT5B->HIST:FZD2_LRP6	-0.0011876709977167	0.0012248394445212	-0.969654433508998	0.332218770446479	CD163	WNT5B	HIST	FZD2_LRP6	WNT5B->FZD2_LRP6	CD163->HIST	0.8476633369415758	braak
TMEM163:RIMS2->HIST:ABCA1	-0.0011877673558842	0.0026073116366011	-0.455552508265802	0.648711800895344	TMEM163	RIMS2	HIST	ABCA1	RIMS2->ABCA1	TMEM163->HIST	0.999999999961674	braak
MKI67:LPL->TMEM163:CD44	-0.0011877931093685	0.001165889458781	-1.01878707318476	0.308304064001624	MKI67	LPL	TMEM163	CD44	LPL->CD44	MKI67->TMEM163	0.8996791585003251	braak
PICALM:HLA-DQA1->FRMD4A:CD4	-0.0011877992847397	0.0021983159077702	-0.540322380664793	0.588974726472864	PICALM	HLA-DQA1	FRMD4A	CD4	HLA-DQA1->CD4	PICALM->FRMD4A	0.8984483181757128	braak
HIST:CALM1->AIF1:FAS	-0.0011878180040631	0.0007767303538415	-1.52925400454407	0.126201487287066	HIST	CALM1	AIF1	FAS	CALM1->FAS	HIST->AIF1	0.7193032227863255	braak
PICALM:SELPLG->HSPA1A:ITGB2	-0.0011879138301627	0.0010188281604277	-1.16596093070695	0.243630242005865	PICALM	SELPLG	HSPA1A	ITGB2	SELPLG->ITGB2	PICALM->HSPA1A	0.9789322728912024	braak
ERN1:LGALS9->GPNMB:CD47	-0.001187972540789	0.0048572513184875	-0.244577120452341	0.806783881336117	ERN1	LGALS9	GPNMB	CD47	LGALS9->CD47	ERN1->GPNMB	0.9512058826551238	braak
GPNMB:ADAM9->IFI44L:ITGB5	-0.0011879737001998	0.0042378713837102	-0.280323207723171	0.779229547080193	GPNMB	ADAM9	IFI44L	ITGB5	ADAM9->ITGB5	GPNMB->IFI44L	0.9971067772839456	braak
IFI44L:CCL2->IFI44L:CCR5	-0.0011880257448563	0.0009515686715667	-1.24849186438678	0.21185098591986	IFI44L	CCL2	IFI44L	CCR5	CCL2->CCR5	IFI44L->IFI44L	0.870964403518933	braak
CD163:ACTR2->PICALM:ADRB2	-0.0011881703603472	0.0008350356533254	-1.422897759653	0.154765795797114	CD163	ACTR2	PICALM	ADRB2	ACTR2->ADRB2	CD163->PICALM	0.7192808200576606	braak
CD163:FAM3C->CD163:ADGRG5	-0.0011884966283257	0.0023223168479067	-0.51177195282249	0.608810621834059	CD163	FAM3C	CD163	ADGRG5	FAM3C->ADGRG5	CD163->CD163	0.9492569514563236	braak
CD163:IL16->FRMD4A:CD9	-0.0011885909684439	0.0018096996171145	-0.656789092069903	0.511316538938499	CD163	IL16	FRMD4A	CD9	IL16->CD9	CD163->FRMD4A	0.8783127497891928	braak
TMEM163:JAM2->HIST:ITGAV_ITGB1	-0.0011885942645835	0.0006896857222732	-1.72338534233509	0.0848188637813917	TMEM163	JAM2	HIST	ITGAV_ITGB1	JAM2->ITGAV_ITGB1	TMEM163->HIST	0.9670443965695226	braak
FRMD4A:TGFB1->IFI44L:ACVR1B_TGFBR2	-0.0011886844354236	0.0012240377036287	-0.971117500629107	0.331489769917243	FRMD4A	TGFB1	IFI44L	ACVR1B_TGFBR2	TGFB1->ACVR1B_TGFBR2	FRMD4A->IFI44L	0.79497546631737	braak
PICALM:TGFB1->ERN1:ACVR1B_TGFBR2	-0.0011886939324141	0.0026337313878843	-0.451334535436077	0.651748457731252	PICALM	TGFB1	ERN1	ACVR1B_TGFBR2	TGFB1->ACVR1B_TGFBR2	PICALM->ERN1	0.8729655069137984	braak
TMEM163:ACTR2->TMEM163:ADRB2	-0.0011886963370018	0.0010750109317694	-1.10575278992298	0.268833534034673	TMEM163	ACTR2	TMEM163	ADRB2	ACTR2->ADRB2	TMEM163->TMEM163	0.7856931452523014	braak
GPNMB:PLAT->HSPA1A:ITGAM	-0.0011888004627879	0.0011364468056878	-1.04606784658827	0.295529709026381	GPNMB	PLAT	HSPA1A	ITGAM	PLAT->ITGAM	GPNMB->HSPA1A	0.941949866943466	braak
PICALM:HSP90AA1->MKI67:CFTR	-0.0011888323716295	0.0017128332565514	-0.694073615795589	0.487636043791971	PICALM	HSP90AA1	MKI67	CFTR	HSP90AA1->CFTR	PICALM->MKI67	0.8688563634515848	braak
CD163:LGALS9->HSPA1A:LRP1	-0.001188936327099	0.002036805905022	-0.583725883829962	0.559404749911243	CD163	LGALS9	HSPA1A	LRP1	LGALS9->LRP1	CD163->HSPA1A	0.9586345131176384	braak
GPNMB:CALM3->AIF1:PDE1B	-0.0011889720516417	0.0008863274359382	-1.34145915316623	0.179771423122526	GPNMB	CALM3	AIF1	PDE1B	CALM3->PDE1B	GPNMB->AIF1	0.8694622219200822	braak
MKI67:FARP2->FRMD4A:PLXNA2	-0.0011891062875669	0.0016196446731141	-0.734177259559417	0.462840711138734	MKI67	FARP2	FRMD4A	PLXNA2	FARP2->PLXNA2	MKI67->FRMD4A	0.9219252190175892	braak
CCL3:CNTN1->HSPA1A:NOTCH2	-0.0011893198097221	0.0007921293321044	-1.50142124716241	0.133246641779433	CCL3	CNTN1	HSPA1A	NOTCH2	CNTN1->NOTCH2	CCL3->HSPA1A	0.6600869270500832	braak
PICALM:TGFB1->HSPA1A:SMAD3	-0.0011894283982973	0.0036386487409835	-0.32688739226194	0.743753057234858	PICALM	TGFB1	HSPA1A	SMAD3	TGFB1->SMAD3	PICALM->HSPA1A	0.999999999996623	braak
FRMD4A:GNAS->PICALM:ADCY7	-0.0011895878837464	0.018545354327396	-0.0641447913448158	0.948854936922133	FRMD4A	GNAS	PICALM	ADCY7	GNAS->ADCY7	FRMD4A->PICALM	0.9881305730028092	braak
IFI44L:C5->PICALM:C5AR1	-0.001189809305607	0.0007196553945155	-1.65330422682103	0.0982689631929834	IFI44L	C5	PICALM	C5AR1	C5->C5AR1	IFI44L->PICALM	0.8925372109651717	braak
CD163:TNFSF13B->FRMD4A:TNFRSF13C	-0.0011898661857652	0.0022397666703899	-0.53124559870251	0.595248598288543	CD163	TNFSF13B	FRMD4A	TNFRSF13C	TNFSF13B->TNFRSF13C	CD163->FRMD4A	0.8914999017452221	braak
FRMD4A:AFDN->AIF1:EPHB6	-0.0011899175792803	0.000808347244098	-1.47203765209586	0.141010710267023	FRMD4A	AFDN	AIF1	EPHB6	AFDN->EPHB6	FRMD4A->AIF1	0.470782568356931	braak
ERN1:NAMPT->ERN1:ITGA5_ITGB1	-0.001189957136021	0.0009266453323893	-1.28415597038918	0.199087387471855	ERN1	NAMPT	ERN1	ITGA5_ITGB1	NAMPT->ITGA5_ITGB1	ERN1->ERN1	0.9388881339214508	braak
CD163:VEGFA->FRMD4A:EPHB2	-0.0011900528632873	0.001219203729989	-0.976090241536639	0.329019746766597	CD163	VEGFA	FRMD4A	EPHB2	VEGFA->EPHB2	CD163->FRMD4A	0.8632209702393119	braak
HSPA1A:CALM1->HSPA1A:OPRM1	-0.0011906849797857	0.0053470152255204	-0.22268217492682	0.823782875396039	HSPA1A	CALM1	HSPA1A	OPRM1	CALM1->OPRM1	HSPA1A->HSPA1A	0.9970137393141316	braak
AIF1:PROS1->IFI44L:AXL	-0.0011908190794416	0.001751292090123	-0.679966001192855	0.496525988718414	AIF1	PROS1	IFI44L	AXL	PROS1->AXL	AIF1->IFI44L	0.904836845153878	braak
MKI67:JAM3->IFI44L:ITGAM_ITGB2	-0.0011909828896984	0.0007229717080737	-1.64734370155607	0.0994874200834887	MKI67	JAM3	IFI44L	ITGAM_ITGB2	JAM3->ITGAM_ITGB2	MKI67->IFI44L	0.5577747595380524	braak
MKI67:LY86->IFI44L:CD180	-0.0011910173112545	0.0013246781773286	-0.899099367407373	0.368599735027059	MKI67	LY86	IFI44L	CD180	LY86->CD180	MKI67->IFI44L	0.661714055077253	braak
GPNMB:C3->HSPA1A:C5AR2	-0.0011910606544954	0.0037275374336601	-0.319530165878413	0.749324520264217	GPNMB	C3	HSPA1A	C5AR2	C3->C5AR2	GPNMB->HSPA1A	0.9790766506658368	braak
HIST:PDGFC->CCL3:FLT1	-0.0011913429730902	0.0017999957423434	-0.661858772809777	0.508061735575054	HIST	PDGFC	CCL3	FLT1	PDGFC->FLT1	HIST->CCL3	0.999999999959227	braak
HSPA1A:HLA-B->FRMD4A:LILRB1	-0.0011914586078968	0.0031048404056865	-0.383742303055152	0.701169455319718	HSPA1A	HLA-B	FRMD4A	LILRB1	HLA-B->LILRB1	HSPA1A->FRMD4A	0.9676853962448148	braak
HSPA1A:CD99->CD163:CD81	-0.001191477245645	0.0011815996900821	-1.00835947711038	0.313281919322039	HSPA1A	CD99	CD163	CD81	CD99->CD81	HSPA1A->CD163	0.9014480865259688	braak
FRMD4A:LGALS1->CD163:CD69	-0.0011915869199267	0.000521578072495	-2.28458016692802	0.0223374569667698	FRMD4A	LGALS1	CD163	CD69	LGALS1->CD69	FRMD4A->CD163	0.5007770289841048	braak
ERN1:APP->HSPA1A:NOTCH2	-0.0011917255315188	0.0006784281404201	-1.75659802492975	0.0789863498748205	ERN1	APP	HSPA1A	NOTCH2	APP->NOTCH2	ERN1->HSPA1A	0.6464296269346624	braak
MKI67:SIRPB2->CCL3:CD47	-0.0011917417897758	0.0005854171610457	-2.03571379364238	0.0417791031807976	MKI67	SIRPB2	CCL3	CD47	SIRPB2->CD47	MKI67->CCL3	0.4341060886634671	braak
PICALM:C1QA->CCL3:CD93	-0.0011918538419066	0.0006554803416002	-1.81829074995129	0.0690197058420781	PICALM	C1QA	CCL3	CD93	C1QA->CD93	PICALM->CCL3	0.4304650074887502	braak
MKI67:TGFB1->PICALM:ENG	-0.0011922504122878	0.0016737470465634	-0.712324132093817	0.476264083825226	MKI67	TGFB1	PICALM	ENG	TGFB1->ENG	MKI67->PICALM	0.898134785350849	braak
FRMD4A:BMP1->IFI44L:BMPR2	-0.0011923571063683	0.0006698636636939	-1.77999967902877	0.0750760132257724	FRMD4A	BMP1	IFI44L	BMPR2	BMP1->BMPR2	FRMD4A->IFI44L	0.6189824218164937	braak
ERN1:GNAI2->GPNMB:EDNRB	-0.0011924001213949	0.0010130557094687	-1.17703311895873	0.239182287578549	ERN1	GNAI2	GPNMB	EDNRB	GNAI2->EDNRB	ERN1->GPNMB	0.9053861862153768	braak
HSPA1A:RGMB->PICALM:BMPR2	-0.0011926484992458	0.0011618187419754	-1.02653577202407	0.30463911101737	HSPA1A	RGMB	PICALM	BMPR2	RGMB->BMPR2	HSPA1A->PICALM	0.9467773766461844	braak
CCL3:CNTN1->GPNMB:NOTCH2	-0.0011927298262922	0.0011532568475343	-1.03422739595458	0.301029869549221	CCL3	CNTN1	GPNMB	NOTCH2	CNTN1->NOTCH2	CCL3->GPNMB	0.9464859990375304	braak
IFI44L:APOE->TMEM163:TREM2	-0.0011928909695766	0.0030023983846769	-0.397312686972093	0.691136892875456	IFI44L	APOE	TMEM163	TREM2	APOE->TREM2	IFI44L->TMEM163	0.9457279371564946	braak
CCL3:COL5A1->MKI67:SDC3	-0.0011929320735728	0.003224970713076	-0.369904777347582	0.711453441726928	CCL3	COL5A1	MKI67	SDC3	COL5A1->SDC3	CCL3->MKI67	0.999999999984369	braak
CD163:CD55->FRMD4A:ADGRE2	-0.001192956212858	0.0021424720513957	-0.556812963828791	0.577655225575748	CD163	CD55	FRMD4A	ADGRE2	CD55->ADGRE2	CD163->FRMD4A	0.8849023296119255	braak
HSPA1A:IGSF11->HIF1A:VSIR	-0.0011932990326652	0.0011615669391392	-1.02731835114863	0.304270583976894	HSPA1A	IGSF11	HIF1A	VSIR	IGSF11->VSIR	HSPA1A->HIF1A	0.9444996054190036	braak
HSPA1A:CXCL12->IFI44L:ITGB1	-0.0011933091242586	0.0005305131448004	-2.24934883509327	0.0244903110975646	HSPA1A	CXCL12	IFI44L	ITGB1	CXCL12->ITGB1	HSPA1A->IFI44L	0.5514616160926604	braak
PICALM:GNAI2->HSPA1A:FPR1	-0.0011933578210074	0.0005219372183788	-2.28640108232565	0.022230805078231	PICALM	GNAI2	HSPA1A	FPR1	GNAI2->FPR1	PICALM->HSPA1A	0.6578388273024613	braak
HIST:FAM3C->CD163:CLEC2D	-0.0011933717120905	0.0023158407582068	-0.515308191144611	0.606337675958253	HIST	FAM3C	CD163	CLEC2D	FAM3C->CLEC2D	HIST->CD163	0.9325507050669786	braak
CCL3:S100A9->TMEM163:ITGB2	-0.0011934313278762	0.021057291092332	-0.0566754442745406	0.954803735196376	CCL3	S100A9	TMEM163	ITGB2	S100A9->ITGB2	CCL3->TMEM163	0.999999999956923	braak
HSPA1A:WNT5A->HSPA1A:LRP6	-0.0011934994041343	0.0007039943020933	-1.69532537491483	0.090013713713442	HSPA1A	WNT5A	HSPA1A	LRP6	WNT5A->LRP6	HSPA1A->HSPA1A	0.891589581590194	braak
HSPA1A:TOR2A->AIF1:ATP5F1B	-0.001193503405795	0.0012903865578623	-0.924919279825867	0.355007897048325	HSPA1A	TOR2A	AIF1	ATP5F1B	TOR2A->ATP5F1B	HSPA1A->AIF1	0.9097857316346551	braak
TMEM163:HMGB1->IFI44L:CD163	-0.0011938348257982	0.003818072813782	-0.312679952432768	0.754523828031379	TMEM163	HMGB1	IFI44L	CD163	HMGB1->CD163	TMEM163->IFI44L	0.9475353528549776	braak
PICALM:TGFB1->FRMD4A:ACVR1_TGFBR2	-0.0011938420808806	0.0024725001795942	-0.482848127063275	0.629203575833351	PICALM	TGFB1	FRMD4A	ACVR1_TGFBR2	TGFB1->ACVR1_TGFBR2	PICALM->FRMD4A	0.8984483181757128	braak
PICALM:TGFB1->FRMD4A:ACVR1_TGFBR1_TGFBR2	-0.0011938420808806	0.0024725001795942	-0.482848127063275	0.629203575833351	PICALM	TGFB1	FRMD4A	ACVR1_TGFBR1_TGFBR2	TGFB1->ACVR1_TGFBR1_TGFBR2	PICALM->FRMD4A	0.8984483181757128	braak
CD163:YBX1->IFI44L:NOTCH1	-0.0011941265168432	0.0009795896293022	-1.21900689954609	0.222841573781257	CD163	YBX1	IFI44L	NOTCH1	YBX1->NOTCH1	CD163->IFI44L	0.9844838839489164	braak
CCL3:PTPN6->PICALM:CLEC12A	-0.0011941462641219	0.0015607034167782	-0.765133369533422	0.444192131086986	CCL3	PTPN6	PICALM	CLEC12A	PTPN6->CLEC12A	CCL3->PICALM	0.7743782363437659	braak
TMEM163:GPI->TMEM163:AMFR	-0.0011942525681556	0.0014075871294607	-0.848439533979781	0.396193233457321	TMEM163	GPI	TMEM163	AMFR	GPI->AMFR	TMEM163->TMEM163	0.8278422373401801	braak
FRMD4A:SEMA4D->TMEM163:PLXNB2	-0.0011944713634557	0.0040419001678421	-0.295522233072232	0.767594970810956	FRMD4A	SEMA4D	TMEM163	PLXNB2	SEMA4D->PLXNB2	FRMD4A->TMEM163	0.9044229467685032	braak
MKI67:IL15RA->AIF1:AXL	-0.0011944829423601	0.0005034055265685	-2.37280458659685	0.0176536010000743	MKI67	IL15RA	AIF1	AXL	IL15RA->AXL	MKI67->AIF1	0.4421670237968315	braak
HSPA1A:SEMA4A->PICALM:LILRB2	-0.0011945292615345	0.0050109393831938	-0.238384296872725	0.811583045694409	HSPA1A	SEMA4A	PICALM	LILRB2	SEMA4A->LILRB2	HSPA1A->PICALM	0.9848898419104024	braak
AIF1:TIMP2->MKI67:ITGB1	-0.0011945582925857	0.002960610579736	-0.403483761343659	0.686592378394354	AIF1	TIMP2	MKI67	ITGB1	TIMP2->ITGB1	AIF1->MKI67	0.8625921148278364	braak
GPNMB:RSPO4->GPNMB:LGR4_LRP6	-0.0011946718807639	0.0006031236678278	-1.9808074935388	0.0476128661413557	GPNMB	RSPO4	GPNMB	LGR4_LRP6	RSPO4->LGR4_LRP6	GPNMB->GPNMB	0.2337669242835699	braak
PICALM:GNAI2->PICALM:P2RY12	-0.0011950218942841	0.0157045547769084	-0.076093968358864	0.939344338781844	PICALM	GNAI2	PICALM	P2RY12	GNAI2->P2RY12	PICALM->PICALM	0.9975133543939888	braak
PICALM:HLA-DPB1->MKI67:CD4	-0.0011950842900728	0.0017890964563929	-0.66798203406108	0.504145060717784	PICALM	HLA-DPB1	MKI67	CD4	HLA-DPB1->CD4	PICALM->MKI67	0.8688563634515848	braak
MKI67:HSPA8->PICALM:ADRB2	-0.001195138832716	0.0007265034954011	-1.64505586040722	0.099958291983711	MKI67	HSPA8	PICALM	ADRB2	HSPA8->ADRB2	MKI67->PICALM	0.898134785350849	braak
CD163:SERPINA1->PICALM:LRP1	-0.0011951688546864	0.0015111534266316	-0.790898418137791	0.429003271567072	CD163	SERPINA1	PICALM	LRP1	SERPINA1->LRP1	CD163->PICALM	0.8800579637392429	braak
HIF1A:LPL->CD163:CD44	-0.0011951984252803	0.0008496743160901	-1.40665476482807	0.159529785308103	HIF1A	LPL	CD163	CD44	LPL->CD44	HIF1A->CD163	0.6516782479873071	braak
FRMD4A:PLTP->GPNMB:ABCA1	-0.0011952121631873	0.0018316031626529	-0.652549737605932	0.514046597900292	FRMD4A	PLTP	GPNMB	ABCA1	PLTP->ABCA1	FRMD4A->GPNMB	0.7468551944148527	braak
AIF1:GNAI2->TMEM163:ADCY1	-0.0011953306921615	0.000930027102523	-1.28526436371447	0.19869991865806	AIF1	GNAI2	TMEM163	ADCY1	GNAI2->ADCY1	AIF1->TMEM163	0.8001795453809541	braak
MKI67:IL15RA->HIF1A:AXL	-0.0011953787876652	0.0010570282827043	-1.13088628490333	0.258102956626648	MKI67	IL15RA	HIF1A	AXL	IL15RA->AXL	MKI67->HIF1A	0.8512237287778912	braak
HIST:CALCB->MKI67:RAMP1	-0.0011958343757318	0.000920937739652	-1.29849643927465	0.194116799109916	HIST	CALCB	MKI67	RAMP1	CALCB->RAMP1	HIST->MKI67	0.8826454220624983	braak
CCL3:CD14->IFI44L:ITGB1	-0.0011958374486375	0.0008258307849695	-1.44804174220944	0.147605376882579	CCL3	CD14	IFI44L	ITGB1	CD14->ITGB1	CCL3->IFI44L	0.5263868219709619	braak
TMEM163:HSP90B1->FRMD4A:TLR7	-0.0011958405041869	0.0028401709960501	-0.421045248983245	0.673722040544367	TMEM163	HSP90B1	FRMD4A	TLR7	HSP90B1->TLR7	TMEM163->FRMD4A	0.9093503451285178	braak
AIF1:TNFSF10->HIST:TNFRSF10B	-0.0011959695453505	0.0009224610496033	-1.29649869321298	0.194803729971284	AIF1	TNFSF10	HIST	TNFRSF10B	TNFSF10->TNFRSF10B	AIF1->HIST	0.6947745637808749	braak
GPNMB:WNT5A->HIST:ROR2	-0.0011960060486016	0.0013407737127015	-0.892026773251554	0.372378582135442	GPNMB	WNT5A	HIST	ROR2	WNT5A->ROR2	GPNMB->HIST	0.7463938043652206	braak
CCL3:TGFB1->HSPA1A:SDC2	-0.0011962089851339	0.0012123167248069	-0.986713257894282	0.323783228740978	CCL3	TGFB1	HSPA1A	SDC2	TGFB1->SDC2	CCL3->HSPA1A	0.8255193294863844	braak
CCL3:HLA-A->IFI44L:APLP2	-0.0011964230552731	0.0020077792169696	-0.595893734311528	0.551246219256091	CCL3	HLA-A	IFI44L	APLP2	HLA-A->APLP2	CCL3->IFI44L	0.945550455260356	braak
HSPA1A:TIMP1->FRMD4A:CD63	-0.0011964427965863	0.0028445264860818	-0.420612289054242	0.674038218559978	HSPA1A	TIMP1	FRMD4A	CD63	TIMP1->CD63	HSPA1A->FRMD4A	0.9629549421708866	braak
CD163:GNAS->CCL3:ADRB2	-0.0011964493808726	0.0011709803823154	-1.02175014965388	0.306899168788111	CD163	GNAS	CCL3	ADRB2	GNAS->ADRB2	CD163->CCL3	0.6268831858578857	braak
GPNMB:PLAT->HIF1A:LRP1	-0.0011965813153207	0.0008235715610789	-1.45291723496756	0.146246735054128	GPNMB	PLAT	HIF1A	LRP1	PLAT->LRP1	GPNMB->HIF1A	0.5489691394572616	braak
HSPA1A:LAMA2->HSPA1A:ITGA7_ITGB1	-0.0011966624775283	0.0007324297489531	-1.63382560476103	0.102295474361108	HSPA1A	LAMA2	HSPA1A	ITGA7_ITGB1	LAMA2->ITGA7_ITGB1	HSPA1A->HSPA1A	0.891589581590194	braak
AIF1:C1QB->ERN1:C1QBP	-0.0011968765662862	0.0039138193648217	-0.305807819605574	0.759750974341212	AIF1	C1QB	ERN1	C1QBP	C1QB->C1QBP	AIF1->ERN1	0.992914767201736	braak
HSPA1A:GNAI2->MKI67:OPRM1	-0.0011970134589869	0.0022221848031735	-0.538665126895598	0.590117940579938	HSPA1A	GNAI2	MKI67	OPRM1	GNAI2->OPRM1	HSPA1A->MKI67	0.9797733602954742	braak
HSPA1A:CALM1->HIF1A:CALCR	-0.0011970338210319	0.0010083209204318	-1.1871555937957	0.235166252997664	HSPA1A	CALM1	HIF1A	CALCR	CALM1->CALCR	HSPA1A->HIF1A	0.9444996054190036	braak
FRMD4A:CD274->TMEM163:CD80	-0.0011970709612131	0.0010466103805239	-1.14375987806836	0.252723233281205	FRMD4A	CD274	TMEM163	CD80	CD274->CD80	FRMD4A->TMEM163	0.7332885382818528	braak
MKI67:SPP1->ERN1:ITGAV_ITGB5	-0.0011970844865438	0.0018893987055656	-0.633579605520823	0.526355214017522	MKI67	SPP1	ERN1	ITGAV_ITGB5	SPP1->ITGAV_ITGB5	MKI67->ERN1	0.9914705276979838	braak
GPNMB:HSP90B1->AIF1:TLR2	-0.0011971156735214	0.0137077185837647	-0.0873315035033839	0.930408013500233	GPNMB	HSP90B1	AIF1	TLR2	HSP90B1->TLR2	GPNMB->AIF1	0.9899628209287284	braak
IFI44L:GNAS->IFI44L:VIPR1	-0.0011978388243739	0.0005576154707344	-2.14814489059327	0.0317022470293664	IFI44L	GNAS	IFI44L	VIPR1	GNAS->VIPR1	IFI44L->IFI44L	0.870964403518933	braak
HSPA1A:PDCD1LG2->FRMD4A:PDCD2	-0.0011978391334704	0.0004757550591376	-2.51776436311946	0.0118102303099214	HSPA1A	PDCD1LG2	FRMD4A	PDCD2	PDCD1LG2->PDCD2	HSPA1A->FRMD4A	0.8489854310343129	braak
FRMD4A:PTDSS1->IFI44L:JMJD6	-0.0011980241229597	0.0006438775797843	-1.86063960071565	0.0627950885605366	FRMD4A	PTDSS1	IFI44L	JMJD6	PTDSS1->JMJD6	FRMD4A->IFI44L	0.6163221655015629	braak
HIF1A:APP->HIST:TNFRSF21	-0.0011980927650791	0.0009963685332732	-1.20245945658599	0.229185565215584	HIF1A	APP	HIST	TNFRSF21	APP->TNFRSF21	HIF1A->HIST	0.7475085198148542	braak
CCL3:WNT5A->AIF1:RYK	-0.0011980969916019	0.0010410949277661	-1.15080475338857	0.249812568818195	CCL3	WNT5A	AIF1	RYK	WNT5A->RYK	CCL3->AIF1	0.7835061690227978	braak
HIF1A:LGALS9->CCL3:CD47	-0.0011981330635436	0.0006405208855038	-1.870560493279	0.06140602482952	HIF1A	LGALS9	CCL3	CD47	LGALS9->CD47	HIF1A->CCL3	0.5819843630683275	braak
FRMD4A:GHRL->FRMD4A:PTGIR	-0.0011982522577044	0.0011937922755065	-1.00373597843561	0.315505890352184	FRMD4A	GHRL	FRMD4A	PTGIR	GHRL->PTGIR	FRMD4A->FRMD4A	0.7626047424934559	braak
ERN1:LIN7C->AIF1:ABCA1	-0.0011982781827357	0.0090382528058102	-0.132578520260623	0.894526720788042	ERN1	LIN7C	AIF1	ABCA1	LIN7C->ABCA1	ERN1->AIF1	0.999999999938168	braak
MKI67:NUCB2->AIF1:ERAP1	-0.0011983963620745	0.0006021188860273	-1.99029857704889	0.046558054677998	MKI67	NUCB2	AIF1	ERAP1	NUCB2->ERAP1	MKI67->AIF1	0.4421670237968315	braak
MKI67:APP->FRMD4A:VLDLR	-0.0011984051506547	0.0032396152809734	-0.369922057626136	0.711440565837031	MKI67	APP	FRMD4A	VLDLR	APP->VLDLR	MKI67->FRMD4A	0.9796372483997876	braak
PICALM:ACTR2->PICALM:ADRB2	-0.0011984506559717	0.0009484804239085	-1.26354811945734	0.206392264899852	PICALM	ACTR2	PICALM	ADRB2	ACTR2->ADRB2	PICALM->PICALM	0.7207348933010704	braak
GPNMB:TGFB3->CD163:TGFBR1_TGFBR2	-0.0011986707145693	0.0018852691627363	-0.635808794978427	0.524901054318611	GPNMB	TGFB3	CD163	TGFBR1_TGFBR2	TGFB3->TGFBR1_TGFBR2	GPNMB->CD163	0.7822619887718959	braak
AIF1:LGALS9->HIF1A:COLEC12	-0.0011990305072311	0.0013579835319098	-0.88294922512414	0.377263705651769	AIF1	LGALS9	HIF1A	COLEC12	LGALS9->COLEC12	AIF1->HIF1A	0.9330487192657096	braak
FRMD4A:HLA-F->HSPA1A:LILRB1	-0.0011990438672878	0.0009043829973769	-1.32581425210945	0.184901231027641	FRMD4A	HLA-F	HSPA1A	LILRB1	HLA-F->LILRB1	FRMD4A->HSPA1A	0.8193597794664503	braak
FRMD4A:SPP1->ERN1:ITGAV_ITGB5	-0.0011992270667361	0.0018392956960965	-0.652003410479982	0.514398972285176	FRMD4A	SPP1	ERN1	ITGAV_ITGB5	SPP1->ITGAV_ITGB5	FRMD4A->ERN1	0.8507750413473169	braak
ERN1:TGFB1->FRMD4A:ITGB1	-0.0011992649128996	0.0010388676147333	-1.15439628292525	0.248337738398881	ERN1	TGFB1	FRMD4A	ITGB1	TGFB1->ITGB1	ERN1->FRMD4A	0.8198268336199493	braak
HIF1A:VEGFA->CCL3:EPHB2	-0.0011994702113275	0.0013074742652646	-0.917394891198652	0.358935748860359	HIF1A	VEGFA	CCL3	EPHB2	VEGFA->EPHB2	HIF1A->CCL3	0.7633457534947905	braak
PICALM:LGALS9->TMEM163:LRP1	-0.0011994792016879	0.0039304986399443	-0.305172272418074	0.760234949165011	PICALM	LGALS9	TMEM163	LRP1	LGALS9->LRP1	PICALM->TMEM163	0.999999999966791	braak
HIST:COL9A2->MKI67:CD44	-0.0011997753164142	0.0008589134351974	-1.39685242685538	0.162457952994975	HIST	COL9A2	MKI67	CD44	COL9A2->CD44	HIST->MKI67	0.8589560343830916	braak
HSPA1A:GRN->HIF1A:TNFRSF1A	-0.0011998288590575	0.0005921537786006	-2.02621160654057	0.0427431047582947	HSPA1A	GRN	HIF1A	TNFRSF1A	GRN->TNFRSF1A	HSPA1A->HIF1A	0.9444996054190036	braak
TMEM163:ADAM10->PICALM:CADM1	-0.0011998723956445	0.007530313388435	-0.159338972198331	0.873401817591183	TMEM163	ADAM10	PICALM	CADM1	ADAM10->CADM1	TMEM163->PICALM	0.999999999973225	braak
HIST:ADAM10->PICALM:NOTCH1	-0.0011998915195013	0.0025140951023633	-0.47726576388198	0.633172886756437	HIST	ADAM10	PICALM	NOTCH1	ADAM10->NOTCH1	HIST->PICALM	0.9009033975145602	braak
PICALM:CXCL12->AIF1:ITGA5	-0.0012000359956036	0.0010969998817831	-1.09392536456167	0.273987713278631	PICALM	CXCL12	AIF1	ITGA5	CXCL12->ITGA5	PICALM->AIF1	0.8442836225387571	braak
ERN1:ALCAM->HSPA1A:NRP1	-0.0012000929627006	0.0018710468490167	-0.641401877954732	0.521261613170696	ERN1	ALCAM	HSPA1A	NRP1	ALCAM->NRP1	ERN1->HSPA1A	0.8550691994216374	braak
HIST:ANOS1->TMEM163:SDC2	-0.0012001237601806	0.0011346649425852	-1.05768999740689	0.290196796955563	HIST	ANOS1	TMEM163	SDC2	ANOS1->SDC2	HIST->TMEM163	0.9298614633259368	braak
GPNMB:S100A10->CCL3:CFTR	-0.0012001809268082	0.0010106949564811	-1.18748087057525	0.235037997697988	GPNMB	S100A10	CCL3	CFTR	S100A10->CFTR	GPNMB->CCL3	0.9295024381691396	braak
PICALM:CXCL12->CD163:ITGAV	-0.0012001933124454	0.0019362162037863	-0.619865338436068	0.535346447492747	PICALM	CXCL12	CD163	ITGAV	CXCL12->ITGAV	PICALM->CD163	0.8483729417077751	braak
AIF1:CALM3->CCL3:GRM7	-0.0012002270453211	0.0008623533621548	-1.39180421622296	0.163981692883782	AIF1	CALM3	CCL3	GRM7	CALM3->GRM7	AIF1->CCL3	0.5994288773482788	braak
HSPA1A:ADAM17->PICALM:IL6R	-0.0012002848216346	0.0043168890210434	-0.27804393760961	0.780978630656738	HSPA1A	ADAM17	PICALM	IL6R	ADAM17->IL6R	HSPA1A->PICALM	0.9832715999017514	braak
PICALM:TNF->FRMD4A:TNFRSF1A	-0.0012002977643633	0.0026321354970509	-0.456016707995537	0.648377963595739	PICALM	TNF	FRMD4A	TNFRSF1A	TNF->TNFRSF1A	PICALM->FRMD4A	0.8984483181757128	braak
TMEM163:CALM1->FRMD4A:INSR	-0.0012004001382706	0.0023245281392864	-0.51640593976165	0.605570918136482	TMEM163	CALM1	FRMD4A	INSR	CALM1->INSR	TMEM163->FRMD4A	0.8813907510790526	braak
AIF1:TXLNA->AIF1:STX3	-0.0012004058626018	0.0015601198511567	-0.769431823915223	0.441637002497129	AIF1	TXLNA	AIF1	STX3	TXLNA->STX3	AIF1->AIF1	0.9006015089399497	braak
CD163:WNT2B->TMEM163:FZD3_LRP6	-0.0012004397153288	0.0013166278357029	-0.91175325538207	0.361898622508743	CD163	WNT2B	TMEM163	FZD3_LRP6	WNT2B->FZD3_LRP6	CD163->TMEM163	0.9155653345884548	braak
HSPA1A:B2M->FRMD4A:LILRB1	-0.0012005803997319	0.0102974072556229	-0.116590552352523	0.907184524792865	HSPA1A	B2M	FRMD4A	LILRB1	B2M->LILRB1	HSPA1A->FRMD4A	0.999999999984849	braak
AIF1:PIGF->AIF1:FLT1	-0.0012008704558738	0.0014673758293081	-0.818379607929046	0.413140462046812	AIF1	PIGF	AIF1	FLT1	PIGF->FLT1	AIF1->AIF1	0.9006015089399497	braak
CCL3:APOE->GPNMB:TREM2	-0.0012009747137158	0.0011079101277125	-1.08400012209963	0.278364744703192	CCL3	APOE	GPNMB	TREM2	APOE->TREM2	CCL3->GPNMB	0.9464859990375304	braak
TMEM163:HGF->PICALM:ST14	-0.001201176104053	0.000566633290167	-2.11984739495064	0.0340189168988995	TMEM163	HGF	PICALM	ST14	HGF->ST14	TMEM163->PICALM	0.923971983727837	braak
GPNMB:CCL4->TMEM163:CCR5	-0.0012011876205755	0.0042893570825938	-0.280039082185529	0.779447520707912	GPNMB	CCL4	TMEM163	CCR5	CCL4->CCR5	GPNMB->TMEM163	0.9557035924595826	braak
MKI67:FAM3C->PICALM:CLEC2D	-0.0012014171628438	0.0008699854234007	-1.38096240526362	0.167290520280631	MKI67	FAM3C	PICALM	CLEC2D	FAM3C->CLEC2D	MKI67->PICALM	0.898134785350849	braak
CD163:HGF->PICALM:ST14	-0.0012015072817778	0.0026586879950429	-0.451917368272631	0.651328511764934	CD163	HGF	PICALM	ST14	HGF->ST14	CD163->PICALM	0.9281203877977092	braak
HIST:APOE->GPNMB:SDC2	-0.0012017380126051	0.0017923668107575	-0.670475488271996	0.502554726936728	HIST	APOE	GPNMB	SDC2	APOE->SDC2	HIST->GPNMB	0.8307857829672785	braak
FRMD4A:SHBG->FRMD4A:SLC37A1	-0.0012017435110023	0.0006025543911647	-1.99441499161499	0.0461067215190674	FRMD4A	SHBG	FRMD4A	SLC37A1	SHBG->SLC37A1	FRMD4A->FRMD4A	0.4204683234168774	braak
CCL3:ADAM10->GPNMB:CD44	-0.0012019900226513	0.0010340307117958	-1.16243164631324	0.245060174822445	CCL3	ADAM10	GPNMB	CD44	ADAM10->CD44	CCL3->GPNMB	0.9464859990375304	braak
FRMD4A:TNFSF10->CD163:TNFRSF10B	-0.0012020017977666	0.0027716663213594	-0.433674785634762	0.664524619051289	FRMD4A	TNFSF10	CD163	TNFRSF10B	TNFSF10->TNFRSF10B	FRMD4A->CD163	0.9566341390879702	braak
CCL3:TF->CD163:TFRC	-0.0012020895289904	0.0011746403689124	-1.02336813956379	0.306133817512937	CCL3	TF	CD163	TFRC	TF->TFRC	CCL3->CD163	0.6726005771634601	braak
CD163:TXLNA->HIF1A:STX1A	-0.0012022146674918	0.0017051086742343	-0.705066302024225	0.480768976175687	CD163	TXLNA	HIF1A	STX1A	TXLNA->STX1A	CD163->HIF1A	0.7800425894402923	braak
FRMD4A:ALCAM->GPNMB:CD6	-0.0012023288453926	0.0018908507948895	-0.635866589073141	0.524863381062157	FRMD4A	ALCAM	GPNMB	CD6	ALCAM->CD6	FRMD4A->GPNMB	0.7536277455136274	braak
PICALM:ZP3->TMEM163:EGFR	-0.0012024503893462	0.0011324008031828	-1.06185935754065	0.288299538109387	PICALM	ZP3	TMEM163	EGFR	ZP3->EGFR	PICALM->TMEM163	0.9874326608538486	braak
MKI67:LGALS9->GPNMB:MRC2	-0.0012024672170725	0.0004425560678881	-2.71709576327967	0.006585754947721	MKI67	LGALS9	GPNMB	MRC2	LGALS9->MRC2	MKI67->GPNMB	0.6701112329137443	braak
CD163:IGFBP4->CD163:FZD8	-0.0012027746919231	0.0011404269066912	-1.05467056666772	0.291576017633902	CD163	IGFBP4	CD163	FZD8	IGFBP4->FZD8	CD163->CD163	0.8533985334398003	braak
HIST:IL1B->HIST:ADRB2	-0.001202840804117	0.0016250300150892	-0.740196053579312	0.459181041849333	HIST	IL1B	HIST	ADRB2	IL1B->ADRB2	HIST->HIST	0.9428562018885231	braak
TMEM163:JAM3->AIF1:ITGB1	-0.0012029052133812	0.0007573387695774	-1.58833175020521	0.112211341567418	TMEM163	JAM3	AIF1	ITGB1	JAM3->ITGB1	TMEM163->AIF1	0.741640719263043	braak
PICALM:APP->CCL3:FPR2	-0.0012030301448841	0.0147696311688078	-0.0814529578385678	0.935081734717116	PICALM	APP	CCL3	FPR2	APP->FPR2	PICALM->CCL3	0.999999999981269	braak
MKI67:PROS1->HIF1A:TYRO3	-0.0012032602312644	0.0009444977387654	-1.27396835574985	0.202674631116677	MKI67	PROS1	HIF1A	TYRO3	PROS1->TYRO3	MKI67->HIF1A	0.8512237287778912	braak
IFI44L:S100A9->HIST:ITGB2	-0.0012033674726448	0.0007021030202086	-1.71394715306493	0.0865384319780054	IFI44L	S100A9	HIST	ITGB2	S100A9->ITGB2	IFI44L->HIST	0.8287699347033433	braak
HSPA1A:SPP1->ERN1:ITGAV_ITGB1	-0.0012035215587183	0.0018216373430811	-0.660681207096224	0.508816778232104	HSPA1A	SPP1	ERN1	ITGAV_ITGB1	SPP1->ITGAV_ITGB1	HSPA1A->ERN1	0.9054089216960464	braak
CD163:TNF->HIF1A:TRPM2	-0.0012035935458455	0.0039234183040167	-0.306771659961253	0.759017180891989	CD163	TNF	HIF1A	TRPM2	TNF->TRPM2	CD163->HIF1A	0.9250510932999852	braak
HSPA1A:ICAM1->FRMD4A:ITGAX_ITGB2	-0.001203693111113	0.0011193869004704	-1.07531463036346	0.282233888185475	HSPA1A	ICAM1	FRMD4A	ITGAX_ITGB2	ICAM1->ITGAX_ITGB2	HSPA1A->FRMD4A	0.8971130901035707	braak
HIST:ICAM1->HIF1A:ITGAL_ITGB2	-0.0012037969196531	0.0014822798277254	-0.812125279678402	0.416719748877868	HIST	ICAM1	HIF1A	ITGAL_ITGB2	ICAM1->ITGAL_ITGB2	HIST->HIF1A	0.7707420132259913	braak
HIF1A:APP->FRMD4A:LRP6	-0.0012038033097398	0.0015959975622766	-0.754263877460207	0.450690788080073	HIF1A	APP	FRMD4A	LRP6	APP->LRP6	HIF1A->FRMD4A	0.841382492917288	braak
CCL3:TNFSF13B->CD163:HLA-DPB1	-0.0012039821339192	0.0016559097997861	-0.727081954629812	0.467175752475969	CCL3	TNFSF13B	CD163	HLA-DPB1	TNFSF13B->HLA-DPB1	CCL3->CD163	0.7766480314129087	braak
IFI44L:APP->AIF1:LRP1	-0.001204208629129	0.0037515994123085	-0.32098539763553	0.748221456866709	IFI44L	APP	AIF1	LRP1	APP->LRP1	IFI44L->AIF1	0.9910652630427462	braak
GPNMB:HLA-C->PICALM:LILRA1	-0.0012043258364844	0.0015475529512572	-0.778213007513568	0.436443449762669	GPNMB	HLA-C	PICALM	LILRA1	HLA-C->LILRA1	GPNMB->PICALM	0.6962312174785434	braak
CCL3:GRN->CD163:TNFRSF1A	-0.0012043901693669	0.0005596658868192	-2.15198066870208	0.0313988769391651	CCL3	GRN	CD163	TNFRSF1A	GRN->TNFRSF1A	CCL3->CD163	0.2969992551539249	braak
MKI67:HSP90AA1->FRMD4A:CFTR	-0.0012044086109598	0.0021659236507978	-0.556071591219812	0.578161914864219	MKI67	HSP90AA1	FRMD4A	CFTR	HSP90AA1->CFTR	MKI67->FRMD4A	0.9490508701297652	braak
CD163:TGFB1->AIF1:ITGB5	-0.0012045767846945	0.0036614633560337	-0.328987802843788	0.742164907277198	CD163	TGFB1	AIF1	ITGB5	TGFB1->ITGB5	CD163->AIF1	0.9554782611116008	braak
CD163:PTDSS1->AIF1:JMJD6	-0.0012047098668597	0.0018117560478351	-0.66494044178812	0.506088587583471	CD163	PTDSS1	AIF1	JMJD6	PTDSS1->JMJD6	CD163->AIF1	0.8735462046333768	braak
PICALM:FGF20->TMEM163:FGFR1	-0.0012050338070177	0.0013949417170662	-0.86385960952701	0.387665017207063	PICALM	FGF20	TMEM163	FGFR1	FGF20->FGFR1	PICALM->TMEM163	0.9874326608538486	braak
HIST:HLA-A->GPNMB:LILRB2	-0.0012050574817864	0.0009618671052875	-1.25283157638106	0.210267007442488	HIST	HLA-A	GPNMB	LILRB2	HLA-A->LILRB2	HIST->GPNMB	0.5922606606381116	braak
GPNMB:GNAS->GPNMB:ADCY1	-0.0012052111824728	0.0019448992352392	-0.619677955873441	0.535469831625045	GPNMB	GNAS	GPNMB	ADCY1	GNAS->ADCY1	GPNMB->GPNMB	0.8212138224922215	braak
CCL3:ARF1->HSPA1A:PLD2	-0.0012052358849926	0.0006061420285216	-1.98837207829343	0.0467705544891776	CCL3	ARF1	HSPA1A	PLD2	ARF1->PLD2	CCL3->HSPA1A	0.4959220250121212	braak
FRMD4A:CALCB->CCL3:GPR84	-0.0012055824560526	0.0012147317802237	-0.992468029304888	0.320969267685397	FRMD4A	CALCB	CCL3	GPR84	CALCB->GPR84	FRMD4A->CCL3	0.6572227862129558	braak
IFI44L:SEMA4C->CD163:PLXNB2	-0.001205586421172	0.001934087946634	-0.623335884632434	0.533063821192469	IFI44L	SEMA4C	CD163	PLXNB2	SEMA4C->PLXNB2	IFI44L->CD163	0.9382587506970248	braak
HSPA1A:SEMA4C->HSPA1A:PLXNB2	-0.001205684417181	0.0005534949062639	-2.17831167646927	0.0293828404492659	HSPA1A	SEMA4C	HSPA1A	PLXNB2	SEMA4C->PLXNB2	HSPA1A->HSPA1A	0.891589581590194	braak
FRMD4A:ITGB2->PICALM:CD226	-0.001205908948251	0.0028796349238256	-0.41877146935314	0.675383157825714	FRMD4A	ITGB2	PICALM	CD226	ITGB2->CD226	FRMD4A->PICALM	0.8627210034650197	braak
HIF1A:LGALS9->MKI67:HAVCR2	-0.0012059398429418	0.0007330111799971	-1.64518615247665	0.0999314282898609	HIF1A	LGALS9	MKI67	HAVCR2	LGALS9->HAVCR2	HIF1A->MKI67	0.7735340236425123	braak
TMEM163:FABP5->HIST:RXRA	-0.0012062561036226	0.0006236402026405	-1.9342179970362	0.0530863305437595	TMEM163	FABP5	HIST	RXRA	FABP5->RXRA	TMEM163->HIST	0.9670443965695226	braak
MKI67:LGALS9->GPNMB:PTPRK	-0.0012064256870021	0.0009487197763395	-1.27163543660595	0.203502679898883	MKI67	LGALS9	GPNMB	PTPRK	LGALS9->PTPRK	MKI67->GPNMB	0.8460238059122043	braak
MKI67:ADAM10->CD163:GPNMB	-0.0012065050561834	0.0011872220314428	-1.01624213856365	0.309514094580185	MKI67	ADAM10	CD163	GPNMB	ADAM10->GPNMB	MKI67->CD163	0.9080970647056864	braak
ERN1:HLA-B->HIST:LILRB1	-0.001206533289432	0.000685465352259	-1.76016670347493	0.0783795456931006	ERN1	HLA-B	HIST	LILRB1	HLA-B->LILRB1	ERN1->HIST	0.7281047270964345	braak
ERN1:ADAM17->FRMD4A:IL6R	-0.0012071727549113	0.0011399516115052	-1.05896841824485	0.289614162971601	ERN1	ADAM17	FRMD4A	IL6R	ADAM17->IL6R	ERN1->FRMD4A	0.8273718282072944	braak
CD163:LGALS1->ERN1:PTPRC	-0.0012071797087512	0.0031145547097602	-0.387593033754792	0.698317224965667	CD163	LGALS1	ERN1	PTPRC	LGALS1->PTPRC	CD163->ERN1	0.9448676572343894	braak
IFI44L:HLA-F->HIST:LILRB1	-0.001207269808478	0.0017265804410482	-0.699225926447443	0.484410850414085	IFI44L	HLA-F	HIST	LILRB1	HLA-F->LILRB1	IFI44L->HIST	0.8972843541141643	braak
GPNMB:ANGPT2->TMEM163:ITGA5_ITGB1	-0.001207558594932	0.0011216195339311	-1.07662051025421	0.281649837429059	GPNMB	ANGPT2	TMEM163	ITGA5_ITGB1	ANGPT2->ITGA5_ITGB1	GPNMB->TMEM163	0.797327755309536	braak
AIF1:ADAM9->ERN1:ITGAV	-0.0012075827699531	0.0005758450679115	-2.09706193079458	0.035988093414794	AIF1	ADAM9	ERN1	ITGAV	ADAM9->ITGAV	AIF1->ERN1	0.7000708497731696	braak
AIF1:VEGFA->FRMD4A:ITGAV	-0.001207940053756	0.001894117239706	-0.637732463669184	0.52364784930872	AIF1	VEGFA	FRMD4A	ITGAV	VEGFA->ITGAV	AIF1->FRMD4A	0.8251253335710506	braak
PICALM:SPP1->HIF1A:ITGA4_ITGB1	-0.0012080588347025	0.0033387536880596	-0.361829277500441	0.717479612144783	PICALM	SPP1	HIF1A	ITGA4_ITGB1	SPP1->ITGA4_ITGB1	PICALM->HIF1A	0.9279647024423596	braak
MKI67:CALCB->FRMD4A:ADRB2	-0.0012082932897133	0.0008278077583729	-1.45963030364477	0.14439170614278	MKI67	CALCB	FRMD4A	ADRB2	CALCB->ADRB2	MKI67->FRMD4A	0.7434262314269641	braak
GPNMB:LAMA2->PICALM:ITGA9_ITGB1	-0.0012083387643025	0.0013924368971306	-0.867787090957278	0.385510898230147	GPNMB	LAMA2	PICALM	ITGA9_ITGB1	LAMA2->ITGA9_ITGB1	GPNMB->PICALM	0.6817981895354608	braak
IFI44L:ADAM10->CCL3:TSPAN5	-0.0012088607052675	0.0012000261195289	-1.00736199453891	0.313760848002139	IFI44L	ADAM10	CCL3	TSPAN5	ADAM10->TSPAN5	IFI44L->CCL3	0.7074305533686744	braak
HSPA1A:TGFB1->FRMD4A:ENG	-0.0012088684227632	0.0010188004743807	-1.1865605220669	0.235401015548051	HSPA1A	TGFB1	FRMD4A	ENG	TGFB1->ENG	HSPA1A->FRMD4A	0.8971130901035707	braak
MKI67:PROS1->MKI67:AXL	-0.0012090813790541	0.0011295246842333	-1.0704337815112	0.284424100346441	MKI67	PROS1	MKI67	AXL	PROS1->AXL	MKI67->MKI67	0.8567675402291701	braak
IFI44L:PROS1->HSPA1A:AXL	-0.0012090814880771	0.0004969104384922	-2.43319800595416	0.0149661141140654	IFI44L	PROS1	HSPA1A	AXL	PROS1->AXL	IFI44L->HSPA1A	0.7778620186530468	braak
TMEM163:PTDSS1->TMEM163:JMJD6	-0.0012091363777721	0.0035049527220362	-0.344979368814343	0.730109881018958	TMEM163	PTDSS1	TMEM163	JMJD6	PTDSS1->JMJD6	TMEM163->TMEM163	0.9237181278725846	braak
AIF1:TGFB1->TMEM163:ACVR1_TGFBR2	-0.0012093469628445	0.0010176030997288	-1.18842696446854	0.234665238278088	AIF1	TGFB1	TMEM163	ACVR1_TGFBR2	TGFB1->ACVR1_TGFBR2	AIF1->TMEM163	0.8001795453809541	braak
AIF1:TGFB1->TMEM163:ACVR1_TGFBR1_TGFBR2	-0.0012093469628445	0.0010176030997288	-1.18842696446854	0.234665238278088	AIF1	TGFB1	TMEM163	ACVR1_TGFBR1_TGFBR2	TGFB1->ACVR1_TGFBR1_TGFBR2	AIF1->TMEM163	0.8001795453809541	braak
GPNMB:ADAM10->IFI44L:IL6R	-0.0012096159248102	0.0076971937274499	-0.157150250811086	0.875126435124529	GPNMB	ADAM10	IFI44L	IL6R	ADAM10->IL6R	GPNMB->IFI44L	0.9971067772839456	braak
HIST:ADAM10->IFI44L:TSPAN15	-0.0012096282082106	0.0030405916413645	-0.397826591297158	0.690758014615656	HIST	ADAM10	IFI44L	TSPAN15	ADAM10->TSPAN15	HIST->IFI44L	0.999999999949211	braak
HSPA1A:TGFB1->HSPA1A:ENG	-0.0012096560702938	0.0015906235682777	-0.760491730676182	0.446960710342801	HSPA1A	TGFB1	HSPA1A	ENG	TGFB1->ENG	HSPA1A->HSPA1A	0.891589581590194	braak
CD163:TNFSF10->AIF1:TNFRSF10B	-0.0012097735508942	0.0009850275361026	-1.22816216456321	0.219386098691652	CD163	TNFSF10	AIF1	TNFRSF10B	TNFSF10->TNFRSF10B	CD163->AIF1	0.7712442656810385	braak
HIF1A:HLA-C->HIF1A:LILRB1	-0.0012098192744435	0.0041087764304375	-0.294447579450002	0.768415914265109	HIF1A	HLA-C	HIF1A	LILRB1	HLA-C->LILRB1	HIF1A->HIF1A	0.929503255068509	braak
IFI44L:TIMP2->IFI44L:ITGB1	-0.0012098310206593	0.0049554367414936	-0.244142158153091	0.807120722731332	IFI44L	TIMP2	IFI44L	ITGB1	TIMP2->ITGB1	IFI44L->IFI44L	0.9722572751104416	braak
HIF1A:PLAU->PICALM:ITGA5	-0.0012099962920273	0.000871908616481	-1.38775586013909	0.165211399846968	HIF1A	PLAU	PICALM	ITGA5	PLAU->ITGA5	HIF1A->PICALM	0.5936951594500721	braak
HSPA1A:ADAM10->FRMD4A:NOTCH2	-0.0012102402716415	0.0040522149454769	-0.298661420463985	0.765198396205309	HSPA1A	ADAM10	FRMD4A	NOTCH2	ADAM10->NOTCH2	HSPA1A->FRMD4A	0.9734195807110148	braak
AIF1:CD55->PICALM:ADGRE2	-0.0012102413923754	0.0010877469540352	-1.11261299136328	0.265874678463358	AIF1	CD55	PICALM	ADGRE2	CD55->ADGRE2	AIF1->PICALM	0.8111097272934447	braak
PICALM:WNT5A->CCL3:FZD7	-0.0012104414201251	0.0011828467632659	-1.02332902089786	0.306152306721326	PICALM	WNT5A	CCL3	FZD7	WNT5A->FZD7	PICALM->CCL3	0.7366304232787235	braak
CD163:WNT5A->FRMD4A:LRP6	-0.0012104581832469	0.0019748352338584	-0.612941354546264	0.539915117686821	CD163	WNT5A	FRMD4A	LRP6	WNT5A->LRP6	CD163->FRMD4A	0.8783127497891928	braak
GPNMB:CD99->CCL3:CD99L2	-0.001210514643677	0.0029642653186582	-0.408369195583671	0.683002645353487	GPNMB	CD99	CCL3	CD99L2	CD99->CD99L2	GPNMB->CCL3	0.9530104303660396	braak
IFI44L:CLEC11A->ERN1:ITGB1	-0.0012106257448768	0.0009658110415837	-1.25348095305649	0.210030726557629	IFI44L	CLEC11A	ERN1	ITGB1	CLEC11A->ITGB1	IFI44L->ERN1	0.7120553900368398	braak
MKI67:ADAM10->IFI44L:GPNMB	-0.0012106579305274	0.0024760458050789	-0.488948115597901	0.624878429982981	MKI67	ADAM10	IFI44L	GPNMB	ADAM10->GPNMB	MKI67->IFI44L	0.8229354487856648	braak
HSPA1A:PTDSS1->HIST:SCARB1	-0.0012107152824703	0.0023047580105808	-0.525311237410674	0.5993668467863	HSPA1A	PTDSS1	HIST	SCARB1	PTDSS1->SCARB1	HSPA1A->HIST	0.999999999995261	braak
CCL3:SHBG->HIF1A:SLC37A1	-0.0012108501967355	0.0015815852140251	-0.765592764776766	0.443918650875169	CCL3	SHBG	HIF1A	SLC37A1	SHBG->SLC37A1	CCL3->HIF1A	0.8152209792306345	braak
HSPA1A:APP->GPNMB:NCSTN	-0.0012110401028074	0.0011241355514292	-1.07730789340102	0.281342737083922	HSPA1A	APP	GPNMB	NCSTN	APP->NCSTN	HSPA1A->GPNMB	0.999999999926149	braak
MKI67:B2M->GPNMB:TFRC	-0.0012111058613919	0.0040665707526999	-0.297819940938639	0.765840594130495	MKI67	B2M	GPNMB	TFRC	B2M->TFRC	MKI67->GPNMB	0.9706693861945358	braak
IFI44L:APP->MKI67:RPSA	-0.0012111501474553	0.0015683830739456	-0.772228524762379	0.43997908981646	IFI44L	APP	MKI67	RPSA	APP->RPSA	IFI44L->MKI67	0.6462600874158685	braak
GPNMB:HLA-DMA->IFI44L:CD4	-0.0012112595641892	0.026783126345775	-0.0452247265144364	0.963928185501931	GPNMB	HLA-DMA	IFI44L	CD4	HLA-DMA->CD4	GPNMB->IFI44L	0.999999999983689	braak
GPNMB:COL9A2->CD163:ITGA9_ITGB1	-0.0012112638925826	0.0015597883853035	-0.776556553437173	0.437420442825701	GPNMB	COL9A2	CD163	ITGA9_ITGB1	COL9A2->ITGA9_ITGB1	GPNMB->CD163	0.736523031846605	braak
HIST:VEGFB->HIST:NRP1	-0.0012115126460526	0.001109235840437	-1.09220474301954	0.274743118204933	HIST	VEGFB	HIST	NRP1	VEGFB->NRP1	HIST->HIST	0.9280693012493664	braak
CD163:NTNG2->FRMD4A:LRRC4	-0.001211576787944	0.0017012395037471	-0.71217296875332	0.476357673552434	CD163	NTNG2	FRMD4A	LRRC4	NTNG2->LRRC4	CD163->FRMD4A	0.8783127497891928	braak
FRMD4A:LPL->HIST:LRP1	-0.0012115782089173	0.0010623635306645	-1.14045538457017	0.254096630062311	FRMD4A	LPL	HIST	LRP1	LPL->LRP1	FRMD4A->HIST	0.8867650296765812	braak
ERN1:RPS19->HSPA1A:C5AR1	-0.0012118317013446	0.0015839519532505	-0.765068472473403	0.444230772371818	ERN1	RPS19	HSPA1A	C5AR1	RPS19->C5AR1	ERN1->HSPA1A	0.8550691994216374	braak
TMEM163:LGALS9->AIF1:HAVCR2	-0.0012120324722998	0.0023441611122828	-0.517043161388983	0.605126029487863	TMEM163	LGALS9	AIF1	HAVCR2	LGALS9->HAVCR2	TMEM163->AIF1	0.9065389112760774	braak
CD163:WNT5A->HSPA1A:LRP6	-0.0012120360323295	0.0005331904733498	-2.27317645927673	0.0230155483074374	CD163	WNT5A	HSPA1A	LRP6	WNT5A->LRP6	CD163->HSPA1A	0.9508656262106268	braak
HSPA1A:IGF1->PICALM:IGF1R	-0.0012121168044581	0.000595203058827	-2.03647610085674	0.0417025705612473	HSPA1A	IGF1	PICALM	IGF1R	IGF1->IGF1R	HSPA1A->PICALM	0.9467773766461844	braak
HSPA1A:CALR->CD163:SCARF1	-0.00121228990277	0.0009732422591456	-1.24561987663199	0.212903981518788	HSPA1A	CALR	CD163	SCARF1	CALR->SCARF1	HSPA1A->CD163	0.9014480865259688	braak
IFI44L:HMGB1->HSPA1A:HAVCR2	-0.0012123087697875	0.0010092489877918	-1.20119889586404	0.22967405761422	IFI44L	HMGB1	HSPA1A	HAVCR2	HMGB1->HAVCR2	IFI44L->HSPA1A	0.8339135888718742	braak
HSPA1A:CXCL12->FRMD4A:CXCR4	-0.0012125645993767	0.0007268351150858	-1.6682801562682	0.0952601252627279	HSPA1A	CXCL12	FRMD4A	CXCR4	CXCL12->CXCR4	HSPA1A->FRMD4A	0.8971130901035707	braak
IFI44L:NECTIN3->CD163:NECTIN1	-0.0012125906770184	0.0026981387637273	-0.449417462630194	0.653130536468939	IFI44L	NECTIN3	CD163	NECTIN1	NECTIN3->NECTIN1	IFI44L->CD163	0.9681430818268888	braak
TMEM163:MAML2->ERN1:NOTCH1	-0.0012126323491081	0.0006876491483277	-1.76344630405943	0.0778252460387494	TMEM163	MAML2	ERN1	NOTCH1	MAML2->NOTCH1	TMEM163->ERN1	0.5812298947555085	braak
GPNMB:SPTAN1->MKI67:PTPRA	-0.0012127076565269	0.0018728533973941	-0.647518731692644	0.517296275307605	GPNMB	SPTAN1	MKI67	PTPRA	SPTAN1->PTPRA	GPNMB->MKI67	0.9556403311592918	braak
HIST:APOE->IFI44L:TREM2	-0.0012128796154005	0.0027696138375463	-0.437923727473532	0.661441574760894	HIST	APOE	IFI44L	TREM2	APOE->TREM2	HIST->IFI44L	0.999999999949211	braak
HIST:TGFB1->ERN1:TGFBR1_TGFBR2	-0.0012130348039462	0.0008781090338608	-1.38141706459026	0.16715076197825	HIST	TGFB1	ERN1	TGFBR1_TGFBR2	TGFB1->TGFBR1_TGFBR2	HIST->ERN1	0.9434158056351024	braak
TMEM163:NCAM1->HSPA1A:ROBO3	-0.0012130743356913	0.0012423378456961	-0.976444805166195	0.328844087289904	TMEM163	NCAM1	HSPA1A	ROBO3	NCAM1->ROBO3	TMEM163->HSPA1A	0.8758493933557298	braak
HIST:VEGFA->CD163:NRP1	-0.0012131898077614	0.0027167450337192	-0.446560053558129	0.655192743342308	HIST	VEGFA	CD163	NRP1	VEGFA->NRP1	HIST->CD163	0.9406939212424184	braak
FRMD4A:ADAM10->ERN1:CADM1	-0.0012132229323539	0.0012192185879806	-0.995082378430052	0.319696200326181	FRMD4A	ADAM10	ERN1	CADM1	ADAM10->CADM1	FRMD4A->ERN1	0.8507750413473169	braak
CCL3:VEGFA->HIST:EPHB2	-0.0012132938981057	0.0010651051589351	-1.13913061816236	0.254648678644234	CCL3	VEGFA	HIST	EPHB2	VEGFA->EPHB2	CCL3->HIST	0.8611107580506518	braak
CD163:S100A8->HIST:ITGB2	-0.0012133003098265	0.000619283288382	-1.9592007932207	0.0500892762855197	CD163	S100A8	HIST	ITGB2	S100A8->ITGB2	CD163->HIST	0.6125934842364112	braak
AIF1:LRPAP1->IFI44L:LRP8	-0.0012133778467658	0.0011287536303414	-1.07497137918291	0.28238754242676	AIF1	LRPAP1	IFI44L	LRP8	LRPAP1->LRP8	AIF1->IFI44L	0.8245580176457685	braak
IFI44L:ADAM17->HSPA1A:NOTCH1	-0.0012134176817441	0.0015161223700081	-0.800342838907924	0.423512189336959	IFI44L	ADAM17	HSPA1A	NOTCH1	ADAM17->NOTCH1	IFI44L->HSPA1A	0.8339135888718742	braak
CCL3:TGS1->TMEM163:RXRA	-0.0012135085852804	0.0013258415446518	-0.915274219740249	0.360047689566662	CCL3	TGS1	TMEM163	RXRA	TGS1->RXRA	CCL3->TMEM163	0.8333862469711099	braak
AIF1:APP->HSPA1A:APLP2	-0.0012137235619244	0.0012701421701133	-0.955580871561894	0.339284029392684	AIF1	APP	HSPA1A	APLP2	APP->APLP2	AIF1->HSPA1A	0.8662901598696066	braak
ERN1:PSEN1->ERN1:NOTCH1	-0.0012137535232317	0.0032771578570386	-0.370367732095932	0.711108513095681	ERN1	PSEN1	ERN1	NOTCH1	PSEN1->NOTCH1	ERN1->ERN1	0.9388881339214508	braak
GPNMB:COL18A1->CD163:ITGB5	-0.0012137576255833	0.0016583113262779	-0.731923859139066	0.464215042543087	GPNMB	COL18A1	CD163	ITGB5	COL18A1->ITGB5	GPNMB->CD163	0.7476956951893987	braak
TMEM163:ICAM2->IFI44L:ITGAM_ITGB2	-0.0012139365457296	0.0014752422313884	-0.822872691616972	0.410580393613195	TMEM163	ICAM2	IFI44L	ITGAM_ITGB2	ICAM2->ITGAM_ITGB2	TMEM163->IFI44L	0.8634714069181598	braak
IFI44L:IL16->FRMD4A:GRIN2D	-0.0012140520227962	0.000588890981051	-2.06159045028909	0.0392467439912766	IFI44L	IL16	FRMD4A	GRIN2D	IL16->GRIN2D	IFI44L->FRMD4A	0.8358293886916495	braak
CCL3:ADAM10->FRMD4A:TSPAN15	-0.0012144915085288	0.0011210171404702	-1.08338353151265	0.278638222356375	CCL3	ADAM10	FRMD4A	TSPAN15	ADAM10->TSPAN15	CCL3->FRMD4A	0.653900989562138	braak
FRMD4A:HSP90B1->MKI67:TLR7	-0.0012145900629902	0.000888754989131	-1.3666196846644	0.171744543906391	FRMD4A	HSP90B1	MKI67	TLR7	HSP90B1->TLR7	FRMD4A->MKI67	0.7600724493211832	braak
AIF1:TNF->HIST:PTPRS	-0.0012147170466431	0.0008247581148578	-1.47281611997535	0.140800624483468	AIF1	TNF	HIST	PTPRS	TNF->PTPRS	AIF1->HIST	0.6853555875588165	braak
AIF1:GRN->CCL3:TNFRSF1B	-0.001214777975633	0.0012110428485536	-1.00308422371999	0.315820225894075	AIF1	GRN	CCL3	TNFRSF1B	GRN->TNFRSF1B	AIF1->CCL3	0.7987313852553641	braak
AIF1:COL18A1->TMEM163:ITGA10_ITGB1	-0.0012147896961757	0.0006376968227935	-1.90496432278598	0.05678470891409	AIF1	COL18A1	TMEM163	ITGA10_ITGB1	COL18A1->ITGA10_ITGB1	AIF1->TMEM163	0.7212918640634643	braak
AIF1:SEMA6B->CD163:PLXNA2	-0.0012148206691504	0.0013287409949929	-0.914264460664812	0.360577900126172	AIF1	SEMA6B	CD163	PLXNA2	SEMA6B->PLXNA2	AIF1->CD163	0.9314291749057928	braak
HIF1A:IL1B->PICALM:ADRB2	-0.0012148818405449	0.0013038804847597	-0.931743250048629	0.351469229147763	HIF1A	IL1B	PICALM	ADRB2	IL1B->ADRB2	HIF1A->PICALM	0.7093056544757391	braak
HIF1A:CALCB->MKI67:CALCR	-0.0012151099814007	0.0021896088614871	-0.554943854481578	0.578933064328426	HIF1A	CALCB	MKI67	CALCR	CALCB->CALCR	HIF1A->MKI67	0.8619310706342208	braak
PICALM:VCL->IFI44L:ITGB5	-0.0012151697613051	0.0012332986506019	-0.985300487203216	0.324476493485554	PICALM	VCL	IFI44L	ITGB5	VCL->ITGB5	PICALM->IFI44L	0.9569332359163624	braak
CCL3:PLAU->HIST:ITGB1	-0.0012152086708649	0.0018373422914896	-0.661394818207601	0.508359148157517	CCL3	PLAU	HIST	ITGB1	PLAU->ITGB1	CCL3->HIST	0.9645047353170292	braak
FRMD4A:FAM3C->AIF1:LAMP1	-0.0012155634844144	0.0006132079716811	-1.98230215612165	0.0474454328651103	FRMD4A	FAM3C	AIF1	LAMP1	FAM3C->LAMP1	FRMD4A->AIF1	0.3147389586585426	braak
FRMD4A:CD55->HIF1A:CR1	-0.0012155665026722	0.0008332052950782	-1.45890395782715	0.144591543660904	FRMD4A	CD55	HIF1A	CR1	CD55->CR1	FRMD4A->HIF1A	0.7189579366072738	braak
CCL3:VEGFA->TMEM163:SIRPA	-0.0012156147080226	0.0008064369372582	-1.50738966912354	0.131710805261521	CCL3	VEGFA	TMEM163	SIRPA	VEGFA->SIRPA	CCL3->TMEM163	0.6533662516597238	braak
FRMD4A:LYZ->HIF1A:ITGAL	-0.0012158972366877	0.0006929230968709	-1.75473619248435	0.0793044422782049	FRMD4A	LYZ	HIF1A	ITGAL	LYZ->ITGAL	FRMD4A->HIF1A	0.6801574877824217	braak
CD163:CALR->IFI44L:ITGAV	-0.0012160765867422	0.0025125701983145	-0.483997059090322	0.62838795627299	CD163	CALR	IFI44L	ITGAV	CALR->ITGAV	CD163->IFI44L	0.9844838839489164	braak
MKI67:PDCD1LG2->MKI67:PDCD2	-0.0012160880600887	0.0012411862031317	-0.979778905872685	0.327195266736608	MKI67	PDCD1LG2	MKI67	PDCD2	PDCD1LG2->PDCD2	MKI67->MKI67	0.8567675402291701	braak
AIF1:PROS1->CD163:AXL	-0.0012164423924114	0.0017630825781187	-0.689952023523162	0.490224358494215	AIF1	PROS1	CD163	AXL	PROS1->AXL	AIF1->CD163	0.9430981656841612	braak
FRMD4A:CLEC11A->CCL3:ITGB1	-0.0012166492570815	0.0015888375908932	-0.765748031173848	0.443826241780563	FRMD4A	CLEC11A	CCL3	ITGB1	CLEC11A->ITGB1	FRMD4A->CCL3	0.7361984247932781	braak
MKI67:HMGB1->CD163:CXCR4	-0.00121675125806	0.0006833214258704	-1.78064262584795	0.0749708515436798	MKI67	HMGB1	CD163	CXCR4	HMGB1->CXCR4	MKI67->CD163	0.9080970647056864	braak
CCL3:TNF->CD163:TNFRSF1A	-0.0012167934355374	0.0005359535542073	-2.27033373691675	0.0231873415859669	CCL3	TNF	CD163	TNFRSF1A	TNF->TNFRSF1A	CCL3->CD163	0.2493335777987454	braak
HIST:SPP1->MKI67:ITGA5_ITGB1	-0.0012169919272178	0.0027701954916217	-0.439316261577391	0.660432392847474	HIST	SPP1	MKI67	ITGA5_ITGB1	SPP1->ITGA5_ITGB1	HIST->MKI67	0.9349408157956672	braak
HSPA1A:PIGF->HIF1A:FLT1	-0.001217337174308	0.0019172767522149	-0.634930336948853	0.525473850252459	HSPA1A	PIGF	HIF1A	FLT1	PIGF->FLT1	HSPA1A->HIF1A	0.9630815812823756	braak
FRMD4A:TIMP1->ERN1:CD63	-0.0012174321600603	0.0064070410936688	-0.19001472633965	0.849297590810937	FRMD4A	TIMP1	ERN1	CD63	TIMP1->CD63	FRMD4A->ERN1	0.9403527657321756	braak
AIF1:PLTP->HIST:ABCA1	-0.0012175092343553	0.0010589732221237	-1.14970729091113	0.250264450401002	AIF1	PLTP	HIST	ABCA1	PLTP->ABCA1	AIF1->HIST	0.7487124253933501	braak
TMEM163:COL4A5->PICALM:CD47	-0.0012176849115531	0.0010205908914342	-1.19311755745917	0.232823336241109	TMEM163	COL4A5	PICALM	CD47	COL4A5->CD47	TMEM163->PICALM	0.923971983727837	braak
PICALM:RNASE2->GPNMB:TLR2	-0.0012177697921862	0.0095453495274714	-0.12757728658144	0.89848350690912	PICALM	RNASE2	GPNMB	TLR2	RNASE2->TLR2	PICALM->GPNMB	0.9723314663811023	braak
HSPA1A:CCL4->TMEM163:CCR3	-0.0012178367349542	0.0009247646721976	-1.31691528836209	0.187867021262466	HSPA1A	CCL4	TMEM163	CCR3	CCL4->CCR3	HSPA1A->TMEM163	0.8330286141102252	braak
GPNMB:HLA-C->TMEM163:NOTCH4	-0.0012180195499378	0.000660819337279	-1.84319598599076	0.0653004007580393	GPNMB	HLA-C	TMEM163	NOTCH4	HLA-C->NOTCH4	GPNMB->TMEM163	0.7764137029916001	braak
FRMD4A:LGALS9->ERN1:CD47	-0.0012180767870936	0.0032724892309518	-0.372217202603105	0.709731138993337	FRMD4A	LGALS9	ERN1	CD47	LGALS9->CD47	FRMD4A->ERN1	0.8941096911161612	braak
IFI44L:CD14->CCL3:ITGB1	-0.0012183458153309	0.0007826109541268	-1.55677071590485	0.119524932233312	IFI44L	CD14	CCL3	ITGB1	CD14->ITGB1	IFI44L->CCL3	0.471621267446888	braak
PICALM:HLA-DMB->MKI67:CD4	-0.0012183561407137	0.0021280673510457	-0.572517660268135	0.566971324949529	PICALM	HLA-DMB	MKI67	CD4	HLA-DMB->CD4	PICALM->MKI67	0.8688563634515848	braak
HIF1A:ADAM9->TMEM163:ITGB1	-0.0012186703145747	0.0077256026560635	-0.157744368799276	0.874658236911539	HIF1A	ADAM9	TMEM163	ITGB1	ADAM9->ITGB1	HIF1A->TMEM163	0.9903350370346864	braak
AIF1:PSEN1->AIF1:NOTCH2	-0.0012187286500651	0.0029482205791734	-0.413377702697815	0.679329908310187	AIF1	PSEN1	AIF1	NOTCH2	PSEN1->NOTCH2	AIF1->AIF1	0.934394297675722	braak
HIF1A:TGFB1->CCL3:ACVR1B_TGFBR2	-0.0012187907083709	0.0006737900933109	-1.80885815993795	0.0704730419782509	HIF1A	TGFB1	CCL3	ACVR1B_TGFBR2	TGFB1->ACVR1B_TGFBR2	HIF1A->CCL3	0.5819843630683275	braak
TMEM163:VEGFA->AIF1:NRP2	-0.0012189260417713	0.0011986041461405	-1.01695463485274	0.309175010801382	TMEM163	VEGFA	AIF1	NRP2	VEGFA->NRP2	TMEM163->AIF1	0.8404154705515993	braak
TMEM163:SEMA3C->FRMD4A:NRP1_PLXNA1	-0.0012190722477689	0.0008619695066442	-1.41428697694305	0.157277659133314	TMEM163	SEMA3C	FRMD4A	NRP1_PLXNA1	SEMA3C->NRP1_PLXNA1	TMEM163->FRMD4A	0.6335409931285607	braak
CCL3:B2M->FRMD4A:TFRC	-0.0012191088555931	0.0019991088342971	-0.609826155873961	0.541976973124903	CCL3	B2M	FRMD4A	TFRC	B2M->TFRC	CCL3->FRMD4A	0.8322707080704315	braak
GPNMB:PLAU->CCL3:ITGAM	-0.0012191557250179	0.0009903814761382	-1.23099609028616	0.218324326559463	GPNMB	PLAU	CCL3	ITGAM	PLAU->ITGAM	GPNMB->CCL3	0.9295024381691396	braak
CD163:CXCL12->CCL3:ITGAV	-0.001219232015698	0.0005799653744649	-2.10224966761643	0.0355314110760917	CD163	CXCL12	CCL3	ITGAV	CXCL12->ITGAV	CD163->CCL3	0.3836840482660612	braak
AIF1:APOE->AIF1:TREM2	-0.0012194875615959	0.0021592418557911	-0.564775806992281	0.572226264515546	AIF1	APOE	AIF1	TREM2	APOE->TREM2	AIF1->AIF1	0.9006015089399497	braak
GPNMB:SEMA6B->TMEM163:PLXNA2	-0.0012195734773363	0.0008352422604539	-1.46014340399099	0.144250665897171	GPNMB	SEMA6B	TMEM163	PLXNA2	SEMA6B->PLXNA2	GPNMB->TMEM163	0.7764137029916001	braak
CCL3:CD55->IFI44L:ADGRE5	-0.0012196869594121	0.00204986352514	-0.595008860079539	0.551837548540338	CCL3	CD55	IFI44L	ADGRE5	CD55->ADGRE5	CCL3->IFI44L	0.945550455260356	braak
GPNMB:TGS1->HIST:RXRA	-0.001219792187862	0.0024523981888133	-0.497387493363101	0.618915823342814	GPNMB	TGS1	HIST	RXRA	TGS1->RXRA	GPNMB->HIST	0.8699556598517615	braak
HSPA1A:CALM3->CD163:CACNA1C	-0.0012198715596738	0.0009056190725434	-1.34700294710861	0.177979283517414	HSPA1A	CALM3	CD163	CACNA1C	CALM3->CACNA1C	HSPA1A->CD163	0.9014480865259688	braak
ERN1:RGMB->ERN1:BMPR2	-0.001219944833927	0.0010708818748975	-1.1391964534312	0.254621224488151	ERN1	RGMB	ERN1	BMPR2	RGMB->BMPR2	ERN1->ERN1	0.9388881339214508	braak
HIF1A:MPZ->GPNMB:MPZL1	-0.001220350750215	0.0014912900230881	-0.818318859056009	0.41317514018429	HIF1A	MPZ	GPNMB	MPZL1	MPZ->MPZL1	HIF1A->GPNMB	0.7626312848971094	braak
CCL3:SPARC->HIST:ENG	-0.0012204442001965	0.0011918814437444	-1.0239644275041	0.305852077138239	CCL3	SPARC	HIST	ENG	SPARC->ENG	CCL3->HIST	0.8611107580506518	braak
HIST:IL1A->HIF1A:IL1R1_IL1RAP	-0.0012204571031254	0.0012484757560185	-0.977557711667187	0.328293121204105	HIST	IL1A	HIF1A	IL1R1_IL1RAP	IL1A->IL1R1_IL1RAP	HIST->HIF1A	0.747671684220173	braak
AIF1:APP->CD163:RPSA	-0.0012205426067201	0.0009406633154022	-1.29753397069405	0.194447524488712	AIF1	APP	CD163	RPSA	APP->RPSA	AIF1->CD163	0.9306205329361366	braak
PICALM:B2M->FRMD4A:TFRC	-0.0012206289185057	0.0043331714614247	-0.281694119277791	0.778178064102257	PICALM	B2M	FRMD4A	TFRC	B2M->TFRC	PICALM->FRMD4A	0.932769124823998	braak
CCL3:GNAI2->AIF1:ADCY7	-0.001221695764037	0.0010979692496897	-1.11268668442427	0.265843016297589	CCL3	GNAI2	AIF1	ADCY7	GNAI2->ADCY7	CCL3->AIF1	0.7835061690227978	braak
IFI44L:SPTAN1->HSPA1A:PTPRA	-0.0012217392186868	0.0006097356177717	-2.00371961728528	0.0451001036446967	IFI44L	SPTAN1	HSPA1A	PTPRA	SPTAN1->PTPRA	IFI44L->HSPA1A	0.7778620186530468	braak
CCL3:ITGB2->MKI67:CD226	-0.0012218140403928	0.001470600597844	-0.830826563095417	0.406071614325521	CCL3	ITGB2	MKI67	CD226	ITGB2->CD226	CCL3->MKI67	0.9605155492699824	braak
CCL3:CSF1->AIF1:SIRPA	-0.0012218867517107	0.0018812544560852	-0.649506369411272	0.516011130830722	CCL3	CSF1	AIF1	SIRPA	CSF1->SIRPA	CCL3->AIF1	0.902465564999422	braak
TMEM163:HLA-DRA->HSPA1A:CD4	-0.0012220640261732	0.0029119991711937	-0.419664963596889	0.674730223496995	TMEM163	HLA-DRA	HSPA1A	CD4	HLA-DRA->CD4	TMEM163->HSPA1A	0.964929529918264	braak
AIF1:IL16->HIF1A:CCR5	-0.0012223000315022	0.0021733494614142	-0.56240381641472	0.573840919429426	AIF1	IL16	HIF1A	CCR5	IL16->CCR5	AIF1->HIF1A	0.9330487192657096	braak
CD163:MDK->IFI44L:NOTCH2	-0.001222309678362	0.0010274059432798	-1.18970469886516	0.23416247789277	CD163	MDK	IFI44L	NOTCH2	MDK->NOTCH2	CD163->IFI44L	0.9844838839489164	braak
CCL3:FSTL5->CCL3:LILRB2	-0.0012224586577822	0.0012416701399966	-0.98452770861148	0.324856114466647	CCL3	FSTL5	CCL3	LILRB2	FSTL5->LILRB2	CCL3->CCL3	0.7219024765925488	braak
ERN1:TGFB1->FRMD4A:ACVR1_TGFBR2	-0.001222524215356	0.0027292455985141	-0.447934849110526	0.654200216802194	ERN1	TGFB1	FRMD4A	ACVR1_TGFBR2	TGFB1->ACVR1_TGFBR2	ERN1->FRMD4A	0.8285101429896207	braak
ERN1:TGFB1->FRMD4A:ACVR1_TGFBR1_TGFBR2	-0.001222524215356	0.0027292455985141	-0.447934849110526	0.654200216802194	ERN1	TGFB1	FRMD4A	ACVR1_TGFBR1_TGFBR2	TGFB1->ACVR1_TGFBR1_TGFBR2	ERN1->FRMD4A	0.8285101429896207	braak
MKI67:B2M->PICALM:HFE	-0.0012225608430222	0.0017756465234111	-0.688515888102337	0.491127968564065	MKI67	B2M	PICALM	HFE	B2M->HFE	MKI67->PICALM	0.898134785350849	braak
CD163:PROS1->IFI44L:AXL	-0.0012227764052874	0.0021178203675583	-0.577374938884567	0.563686199988235	CD163	PROS1	IFI44L	AXL	PROS1->AXL	CD163->IFI44L	0.9844838839489164	braak
MKI67:APP->HIST:LRP1	-0.0012227971144002	0.0040470145452959	-0.302147941578703	0.76253928715239	MKI67	APP	HIST	LRP1	APP->LRP1	MKI67->HIST	0.9676283925563202	braak
IFI44L:PSAP->FRMD4A:SORT1	-0.0012228342340153	0.018505392092096	-0.0660798878472624	0.947314223021404	IFI44L	PSAP	FRMD4A	SORT1	PSAP->SORT1	IFI44L->FRMD4A	0.9938406944345952	braak
CCL3:CNTN4->CCL3:PTPRG	-0.0012228782306615	0.001109441851449	-1.10224634942724	0.270354586723641	CCL3	CNTN4	CCL3	PTPRG	CNTN4->PTPRG	CCL3->CCL3	0.6965067318981938	braak
ERN1:WNT5B->FRMD4A:FZD6_LRP6	-0.0012229879850128	0.0027209341214682	-0.449473574300606	0.65309006683839	ERN1	WNT5B	FRMD4A	FZD6_LRP6	WNT5B->FZD6_LRP6	ERN1->FRMD4A	0.8285101429896207	braak
CD163:LGALS9->MKI67:MRC2	-0.0012231420674735	0.0009934839763667	-1.23116436356302	0.218261396830459	CD163	LGALS9	MKI67	MRC2	LGALS9->MRC2	CD163->MKI67	0.8641296767948545	braak
CCL3:IL1B->GPNMB:ADRB2	-0.0012231977218942	0.0118471926760132	-0.103247896387373	0.917766227181612	CCL3	IL1B	GPNMB	ADRB2	IL1B->ADRB2	CCL3->GPNMB	0.9819111785437676	braak
MKI67:APOE->MKI67:LRP6	-0.0012233024133437	0.0031641124714862	-0.386617866579546	0.699039129002428	MKI67	APOE	MKI67	LRP6	APOE->LRP6	MKI67->MKI67	0.9318032567199728	braak
TMEM163:SLIT2->HIST:APP	-0.0012233253931438	0.001021351002618	-1.19775218314575	0.231013507532752	TMEM163	SLIT2	HIST	APP	SLIT2->APP	TMEM163->HIST	0.9670443965695226	braak
CD163:CIRBP->CD163:TREM1	-0.0012234115054252	0.0016043608873998	-0.762553808830376	0.44572954100919	CD163	CIRBP	CD163	TREM1	CIRBP->TREM1	CD163->CD163	0.9492569514563236	braak
AIF1:TNFSF8->IFI44L:TNFRSF8	-0.0012236989430631	0.0008338185434312	-1.46758422765175	0.142217194870855	AIF1	TNFSF8	IFI44L	TNFRSF8	TNFSF8->TNFRSF8	AIF1->IFI44L	0.8245580176457685	braak
CCL3:ACTR2->CCL3:ADRB2	-0.0012237423805672	0.0012568140851355	-0.973686080575068	0.330212430662495	CCL3	ACTR2	CCL3	ADRB2	ACTR2->ADRB2	CCL3->CCL3	0.7274244849376701	braak
HIST:GNAI2->PICALM:C5AR1	-0.0012237958497887	0.0026169695115943	-0.467638558403847	0.64004308608242	HIST	GNAI2	PICALM	C5AR1	GNAI2->C5AR1	HIST->PICALM	0.9048309662174558	braak
IFI44L:S100A8->HIST:ITGB2	-0.0012239472217808	0.0008118057542614	-1.50768483144627	0.131635209529788	IFI44L	S100A8	HIST	ITGB2	S100A8->ITGB2	IFI44L->HIST	0.8287699347033433	braak
GPNMB:ASIP->GPNMB:MGRN1	-0.0012241672347559	0.0010780117426426	-1.13557875701333	0.256132903558034	GPNMB	ASIP	GPNMB	MGRN1	ASIP->MGRN1	GPNMB->GPNMB	0.6193432870473436	braak
FRMD4A:SERPINA1->TMEM163:LRP1	-0.001224171123296	0.0013784795068188	-0.888058993434838	0.374509018963049	FRMD4A	SERPINA1	TMEM163	LRP1	SERPINA1->LRP1	FRMD4A->TMEM163	0.7811541253618712	braak
FRMD4A:FADD->PICALM:ABCA1	-0.0012242944313301	0.0013287615459606	-0.921380088889475	0.356852020466217	FRMD4A	FADD	PICALM	ABCA1	FADD->ABCA1	FRMD4A->PICALM	0.6577966201933094	braak
TMEM163:BSG->AIF1:SLC16A1	-0.0012243780656501	0.0006604055955252	-1.85397893952784	0.0637421730896386	TMEM163	BSG	AIF1	SLC16A1	BSG->SLC16A1	TMEM163->AIF1	0.741640719263043	braak
TMEM163:ADAM10->CCL3:TSPAN17	-0.0012244509882794	0.0011955020050405	-1.02421491818235	0.305733773973111	TMEM163	ADAM10	CCL3	TSPAN17	ADAM10->TSPAN17	TMEM163->CCL3	0.7620065127959265	braak
HSPA1A:FAM3C->TMEM163:ADGRG5	-0.0012244696964681	0.0012353003993358	-0.991232332739831	0.321572145993675	HSPA1A	FAM3C	TMEM163	ADGRG5	FAM3C->ADGRG5	HSPA1A->TMEM163	0.8330286141102252	braak
CCL3:TNF->AIF1:VSIR	-0.0012244867512564	0.0004601253600477	-2.66120248431698	0.0077862117651062	CCL3	TNF	AIF1	VSIR	TNF->VSIR	CCL3->AIF1	0.4135730842274519	braak
PICALM:CALM3->CCL3:GRM7	-0.0012246565763571	0.0006961243045411	-1.75924984714375	0.0785350810219551	PICALM	CALM3	CCL3	GRM7	CALM3->GRM7	PICALM->CCL3	0.4595756593136632	braak
FRMD4A:ANGPTL1->HIST:LILRB3	-0.0012247665848739	0.0005507591707706	-2.2237788308821	0.0261633283541727	FRMD4A	ANGPTL1	HIST	LILRB3	ANGPTL1->LILRB3	FRMD4A->HIST	0.7883483590856114	braak
MKI67:CD14->TMEM163:RIPK1	-0.0012249043809792	0.0008092127948892	-1.51369873130455	0.130102266888205	MKI67	CD14	TMEM163	RIPK1	CD14->RIPK1	MKI67->TMEM163	0.859367870171681	braak
HIF1A:F11R->HIST:ITGAL_ITGB2	-0.0012251400748268	0.0012011826585166	-1.01994485696278	0.307754613833064	HIF1A	F11R	HIST	ITGAL_ITGB2	F11R->ITGAL_ITGB2	HIF1A->HIST	0.7786589918225726	braak
TMEM163:CALR->MKI67:TSHR	-0.0012256401986709	0.0010207026871558	-1.20078080923462	0.229836237965595	TMEM163	CALR	MKI67	TSHR	CALR->TSHR	TMEM163->MKI67	0.8082317153161408	braak
FRMD4A:LAMA4->MKI67:ITGA6_ITGB1	-0.001225652526246	0.0027267763937134	-0.449487728099653	0.653079858802001	FRMD4A	LAMA4	MKI67	ITGA6_ITGB1	LAMA4->ITGA6_ITGB1	FRMD4A->MKI67	0.8909856823073333	braak
PICALM:LGALS9->HSPA1A:SLC1A5	-0.0012257105028408	0.0014819864618352	-0.827072671988493	0.40819587252745	PICALM	LGALS9	HSPA1A	SLC1A5	LGALS9->SLC1A5	PICALM->HSPA1A	0.9789322728912024	braak
TMEM163:VEGFA->CD163:ITGB1	-0.0012259696486669	0.0018057178267206	-0.678937556314342	0.49717742811925	TMEM163	VEGFA	CD163	ITGB1	VEGFA->ITGB1	TMEM163->CD163	0.9018344960682404	braak
HSPA1A:LGALS9->TMEM163:PTPRC	-0.0012264943519505	0.0051954366096449	-0.236071468887453	0.813377212815065	HSPA1A	LGALS9	TMEM163	PTPRC	LGALS9->PTPRC	HSPA1A->TMEM163	0.968806678262219	braak
HIF1A:CALM1->PICALM:OPRM1	-0.001226511001468	0.0081160240389845	-0.151122149906978	0.879879360062613	HIF1A	CALM1	PICALM	OPRM1	CALM1->OPRM1	HIF1A->PICALM	0.9516365117570398	braak
HSPA1A:SPP1->GPNMB:CD44	-0.0012266534800619	0.0010224718673841	-1.19969411305199	0.23025816020689	HSPA1A	SPP1	GPNMB	CD44	SPP1->CD44	HSPA1A->GPNMB	0.999999999926149	braak
CCL3:JAM2->PICALM:ITGAV_ITGB1	-0.0012267286527777	0.0008498370380398	-1.44348692498423	0.148883353090783	CCL3	JAM2	PICALM	ITGAV_ITGB1	JAM2->ITGAV_ITGB1	CCL3->PICALM	0.5424505293417836	braak
GPNMB:PLAU->ERN1:LRP1	-0.001226801350704	0.0010611243673298	-1.15613342646264	0.247626585364238	GPNMB	PLAU	ERN1	LRP1	PLAU->LRP1	GPNMB->ERN1	0.971490946781258	braak
HIF1A:GNAI2->FRMD4A:ADCY9	-0.0012269228596682	0.0012340656047153	-0.994212021613913	0.320119656651917	HIF1A	GNAI2	FRMD4A	ADCY9	GNAI2->ADCY9	HIF1A->FRMD4A	0.8008914252341108	braak
AIF1:A2M->ERN1:LRP1	-0.0012269528089354	0.0017732803497285	-0.691911354639052	0.488992999525786	AIF1	A2M	ERN1	LRP1	A2M->LRP1	AIF1->ERN1	0.9667073632556424	braak
PICALM:SEMA4D->HIST:PLXNB2	-0.0012269870997641	0.0020705212316195	-0.5925981733616	0.553450101858188	PICALM	SEMA4D	HIST	PLXNB2	SEMA4D->PLXNB2	PICALM->HIST	0.8649330365943474	braak
GPNMB:PLAU->CD163:ITGB1	-0.0012273774059942	0.0008393607343697	-1.46227641553409	0.143665478699256	GPNMB	PLAU	CD163	ITGB1	PLAU->ITGB1	GPNMB->CD163	0.4295740056155971	braak
CD163:LRPAP1->ERN1:LRP1	-0.001227435648336	0.0015774217697726	-0.778127747351256	0.436493706338172	CD163	LRPAP1	ERN1	LRP1	LRPAP1->LRP1	CD163->ERN1	0.9332866306637948	braak
HIF1A:SEMA4A->HIF1A:NRP1_PLXNA3	-0.0012274539484307	0.0007823351480079	-1.56896178262765	0.116656844331276	HIF1A	SEMA4A	HIF1A	NRP1_PLXNA3	SEMA4A->NRP1_PLXNA3	HIF1A->HIF1A	0.6263030266653121	braak
HIF1A:CALM3->FRMD4A:ESR1	-0.0012278201848451	0.0010014822020812	-1.226003000646	0.220197545845858	HIF1A	CALM3	FRMD4A	ESR1	CALM3->ESR1	HIF1A->FRMD4A	0.8006501805750187	braak
HSPA1A:APP->HIF1A:TSPAN15	-0.001227972573019	0.0005303548693287	-2.31537908678634	0.0205921950075548	HSPA1A	APP	HIF1A	TSPAN15	APP->TSPAN15	HSPA1A->HIF1A	0.9444996054190036	braak
FRMD4A:GSTO1->HIF1A:RYR1	-0.0012280710889902	0.0011144957297858	-1.10190739737181	0.270501932286958	FRMD4A	GSTO1	HIF1A	RYR1	GSTO1->RYR1	FRMD4A->HIF1A	0.8184748668194424	braak
CCL3:CCL3L1->PICALM:CCR1	-0.0012281600443313	0.0015162231925971	-0.810012701512378	0.417932875741551	CCL3	CCL3L1	PICALM	CCR1	CCL3L1->CCR1	CCL3->PICALM	0.763055145953215	braak
CCL3:SPTAN1->HIF1A:PTPRA	-0.0012281644249524	0.001483736928421	-0.827750796941723	0.407811644914168	CCL3	SPTAN1	HIF1A	PTPRA	SPTAN1->PTPRA	CCL3->HIF1A	0.7953054324075779	braak
TMEM163:LGALS9->MKI67:LRP1	-0.0012282454862882	0.0009620941949444	-1.27663745685442	0.201730271435629	TMEM163	LGALS9	MKI67	LRP1	LGALS9->LRP1	TMEM163->MKI67	0.8082317153161408	braak
CD163:S100A8->CD163:ITGB2	-0.0012285290190644	0.0004953723844875	-2.48001111393262	0.0131378287658709	CD163	S100A8	CD163	ITGB2	S100A8->ITGB2	CD163->CD163	0.3131182522532564	braak
PICALM:LILRB4->AIF1:LAIR1	-0.0012287071390287	0.0019257038995322	-0.63805610993839	0.523437155646256	PICALM	LILRB4	AIF1	LAIR1	LILRB4->LAIR1	PICALM->AIF1	0.8884025118766731	braak
ERN1:PSEN1->IFI44L:NOTCH1	-0.0012288209102256	0.0005305415505271	-2.31616337873028	0.0205493498818334	ERN1	PSEN1	IFI44L	NOTCH1	PSEN1->NOTCH1	ERN1->IFI44L	0.4505870852122827	braak
CCL3:SEMA5A->HIF1A:PLXNA3	-0.0012288422269844	0.0012573703968474	-0.977311244216841	0.328415088080803	CCL3	SEMA5A	HIF1A	PLXNA3	SEMA5A->PLXNA3	CCL3->HIF1A	0.7486857371957003	braak
PICALM:HLA-F->MKI67:LILRB1	-0.0012290888315958	0.0011024063451157	-1.11491451136999	0.264887057573273	PICALM	HLA-F	MKI67	LILRB1	HLA-F->LILRB1	PICALM->MKI67	0.8688563634515848	braak
HIF1A:HSPA8->HIF1A:LDLR	-0.0012292596347388	0.0017278763250772	-0.711428021148416	0.476819039965961	HIF1A	HSPA8	HIF1A	LDLR	HSPA8->LDLR	HIF1A->HIF1A	0.8559004485989501	braak
PICALM:FAM3C->CD163:LAMP1	-0.0012293676337748	0.0019354119866524	-0.635196868807896	0.525300025166877	PICALM	FAM3C	CD163	LAMP1	FAM3C->LAMP1	PICALM->CD163	0.8445330055483108	braak
GPNMB:ADM->HIST:ADRB2	-0.0012294305093596	0.0006885768913649	-1.78546582782142	0.0741857894081764	GPNMB	ADM	HIST	ADRB2	ADM->ADRB2	GPNMB->HIST	0.399215056720958	braak
CCL3:HLA-DQB1->CD163:CD4	-0.0012294673208533	0.0018598533589034	-0.661056053138609	0.508576367135876	CCL3	HLA-DQB1	CD163	CD4	HLA-DQB1->CD4	CCL3->CD163	0.8035773569968434	braak
MKI67:GRN->AIF1:TNFRSF1B	-0.0012294977387938	0.0015828082099667	-0.776782512910862	0.437287095589053	MKI67	GRN	AIF1	TNFRSF1B	GRN->TNFRSF1B	MKI67->AIF1	0.774837185370603	braak
PICALM:PIGF->HSPA1A:FLT1	-0.001229587498183	0.000860841854049	-1.42835468837809	0.153189794223458	PICALM	PIGF	HSPA1A	FLT1	PIGF->FLT1	PICALM->HSPA1A	0.9789322728912024	braak
HIF1A:TNFSF13B->MKI67:TFRC	-0.0012295946261648	0.0021713193484949	-0.566289167467323	0.57119722305958	HIF1A	TNFSF13B	MKI67	TFRC	TNFSF13B->TFRC	HIF1A->MKI67	0.8576003377204398	braak
FRMD4A:ACTR2->PICALM:ADRB2	-0.0012296035172013	0.0009755821996182	-1.26037920503517	0.207532599614369	FRMD4A	ACTR2	PICALM	ADRB2	ACTR2->ADRB2	FRMD4A->PICALM	0.5502630199047152	braak
FRMD4A:HLA-DPA1->MKI67:CD4	-0.0012297544578788	0.000614379413416	-2.00162054753958	0.0453255573901385	FRMD4A	HLA-DPA1	MKI67	CD4	HLA-DPA1->CD4	FRMD4A->MKI67	0.6725801877187426	braak
GPNMB:COL6A6->MKI67:ITGA1_ITGB1	-0.0012300406295579	0.0027363981460253	-0.449510840132895	0.653063190026387	GPNMB	COL6A6	MKI67	ITGA1_ITGB1	COL6A6->ITGA1_ITGB1	GPNMB->MKI67	0.9731956520728412	braak
MKI67:MFNG->AIF1:NOTCH1	-0.0012301218254797	0.0017243448035865	-0.713385062500941	0.475607513814442	MKI67	MFNG	AIF1	NOTCH1	MFNG->NOTCH1	MKI67->AIF1	0.774837185370603	braak
GPNMB:LAMA2->IFI44L:ITGA9_ITGB1	-0.0012301710904788	0.0007753636885112	-1.58657299626831	0.112609387406212	GPNMB	LAMA2	IFI44L	ITGA9_ITGB1	LAMA2->ITGA9_ITGB1	GPNMB->IFI44L	0.9170815446833448	braak
MKI67:GRN->CD163:TNFRSF1A	-0.0012303571759775	0.0012351858528537	-0.996090728480257	0.31920606427176	MKI67	GRN	CD163	TNFRSF1A	GRN->TNFRSF1A	MKI67->CD163	0.9080970647056864	braak
AIF1:MFNG->AIF1:NOTCH1	-0.0012304349909134	0.0007954434217706	-1.54685419130684	0.121898409280058	AIF1	MFNG	AIF1	NOTCH1	MFNG->NOTCH1	AIF1->AIF1	0.7341000589139485	braak
AIF1:TXLNA->GPNMB:STX4	-0.0012305287699769	0.0013283311974308	-0.926371956298926	0.354252712837698	AIF1	TXLNA	GPNMB	STX4	TXLNA->STX4	AIF1->GPNMB	0.9620581995656264	braak
CCL3:SPP1->TMEM163:CD44	-0.0012305563957265	0.0016268773502957	-0.756391620734572	0.449414430367659	CCL3	SPP1	TMEM163	CD44	SPP1->CD44	CCL3->TMEM163	0.9198038387160276	braak
PICALM:WNT5A->TMEM163:FZD8	-0.0012305830259258	0.0013660578537924	-0.90082789869366	0.367679831582713	PICALM	WNT5A	TMEM163	FZD8	WNT5A->FZD8	PICALM->TMEM163	0.9874326608538486	braak
TMEM163:HLA-DRB1->CCL3:CD4	-0.0012307015282947	0.0009697755941509	-1.26905805396367	0.204420359282098	TMEM163	HLA-DRB1	CCL3	CD4	HLA-DRB1->CD4	TMEM163->CCL3	0.6475509445645814	braak
HIF1A:OMG->HSPA1A:TNFRSF1B	-0.0012308092836144	0.0016264672207393	-0.756737835180546	0.449206942696761	HIF1A	OMG	HSPA1A	TNFRSF1B	OMG->TNFRSF1B	HIF1A->HSPA1A	0.898781433166457	braak
AIF1:CALM1->ERN1:RYR2	-0.001230945933974	0.0020094093642414	-0.612590921431656	0.540146862618397	AIF1	CALM1	ERN1	RYR2	CALM1->RYR2	AIF1->ERN1	0.9667073632556424	braak
IFI44L:SEMA4C->PICALM:PLXNB2	-0.0012309484560127	0.000586454088047	-2.09896815641945	0.0358197079046052	IFI44L	SEMA4C	PICALM	PLXNB2	SEMA4C->PLXNB2	IFI44L->PICALM	0.8925372109651717	braak
HIF1A:LMAN1->IFI44L:MCFD2	-0.001231157293628	0.0006751231694196	-1.82360397242247	0.068211965600326	HIF1A	LMAN1	IFI44L	MCFD2	LMAN1->MCFD2	HIF1A->IFI44L	0.9144478232497244	braak
FRMD4A:CALM3->HIST:ESR1	-0.001231359198337	0.0011712263250723	-1.05134180471992	0.293101633433329	FRMD4A	CALM3	HIST	ESR1	CALM3->ESR1	FRMD4A->HIST	0.8867650296765812	braak
HIF1A:VEGFA->GPNMB:SIRPA	-0.0012314310123359	0.0074349709172666	-0.165626876828277	0.868450594767884	HIF1A	VEGFA	GPNMB	SIRPA	VEGFA->SIRPA	HIF1A->GPNMB	0.9556014467076188	braak
MKI67:LRPAP1->AIF1:LRP8	-0.0012315097733037	0.0009938800818068	-1.23909292061166	0.215311088450012	MKI67	LRPAP1	AIF1	LRP8	LRPAP1->LRP8	MKI67->AIF1	0.605649255252937	braak
IFI44L:CALM3->AIF1:ESR1	-0.001231549476115	0.0008042448379383	-1.53131163299972	0.12569239185168	IFI44L	CALM3	AIF1	ESR1	CALM3->ESR1	IFI44L->AIF1	0.8879029935424313	braak
PICALM:APP->ERN1:LRP1	-0.001231977640855	0.0007361952027875	-1.67343883278555	0.0942409385522227	PICALM	APP	ERN1	LRP1	APP->LRP1	PICALM->ERN1	0.8393358096158432	braak
IFI44L:TNFSF13B->CCL3:HLA-DPB1	-0.0012322648341472	0.0007103695741266	-1.73468132508667	0.0827972658693826	IFI44L	TNFSF13B	CCL3	HLA-DPB1	TNFSF13B->HLA-DPB1	IFI44L->CCL3	0.3849041781151304	braak
HSPA1A:CCL4->HSPA1A:CCR1	-0.0012322991485301	0.0007199006332007	-1.71176283461696	0.0869403837264214	HSPA1A	CCL4	HSPA1A	CCR1	CCL4->CCR1	HSPA1A->HSPA1A	0.891589581590194	braak
ERN1:MATN1->HSPA1A:ITGB1	-0.0012323069606403	0.0019366104985214	-0.636321532688764	0.524566873030989	ERN1	MATN1	HSPA1A	ITGB1	MATN1->ITGB1	ERN1->HSPA1A	0.8550691994216374	braak
AIF1:HGF->CD163:SDC2	-0.0012323304459181	0.0012764681383735	-0.965422017887819	0.334333477702071	AIF1	HGF	CD163	SDC2	HGF->SDC2	AIF1->CD163	0.9314291749057928	braak
IFI44L:TNFSF13B->CCL3:TNFRSF13C	-0.0012324202608856	0.0046382437704003	-0.26570838487415	0.790463805259857	IFI44L	TNFSF13B	CCL3	TNFRSF13C	TNFSF13B->TNFRSF13C	IFI44L->CCL3	0.9634461892363908	braak
HIST:LMAN1->CD163:MCFD2	-0.0012324740500475	0.0023125065783844	-0.532960235256328	0.594061106979026	HIST	LMAN1	CD163	MCFD2	LMAN1->MCFD2	HIST->CD163	0.9325507050669786	braak
IFI44L:HLA-C->MKI67:LILRB1	-0.0012324961964329	0.000709164181246	-1.73795607424399	0.0822185539610021	IFI44L	HLA-C	MKI67	LILRB1	HLA-C->LILRB1	IFI44L->MKI67	0.4406497481389306	braak
CCL3:CD99->HIF1A:CD99L2	-0.0012325080127081	0.0017520285826904	-0.703474831909113	0.481759886011496	CCL3	CD99	HIF1A	CD99L2	CD99->CD99L2	CCL3->HIF1A	0.8462428333600746	braak
FRMD4A:CALM3->CCL3:TRPC5	-0.0012326062593138	0.0006474857309475	-1.90368096221989	0.0569517473302659	FRMD4A	CALM3	CCL3	TRPC5	CALM3->TRPC5	FRMD4A->CCL3	0.3165966963738171	braak
AIF1:VCL->HIST:ITGB5	-0.0012326094822952	0.0007318965003835	-1.68413085955358	0.0921563816193324	AIF1	VCL	HIST	ITGB5	VCL->ITGB5	AIF1->HIST	0.6082321186875939	braak
FRMD4A:POMC->CD163:OPRM1	-0.0012327445564934	0.00310884744191	-0.396527838540737	0.691715675165342	FRMD4A	POMC	CD163	OPRM1	POMC->OPRM1	FRMD4A->CD163	0.9566341390879702	braak
HIF1A:LGALS9->TMEM163:SLC1A5	-0.0012327877162294	0.0012949440103986	-0.952000786389163	0.34109658306173	HIF1A	LGALS9	TMEM163	SLC1A5	LGALS9->SLC1A5	HIF1A->TMEM163	0.8531355935188152	braak
MKI67:CNTN4->MKI67:PTPRG	-0.0012329649201151	0.0013473322971101	-0.915115686575357	0.360130900733839	MKI67	CNTN4	MKI67	PTPRG	CNTN4->PTPRG	MKI67->MKI67	0.8567675402291701	braak
GPNMB:C1QA->HIF1A:CD33	-0.0012332458386327	0.0011282210997418	-1.09308879165171	0.274354816646787	GPNMB	C1QA	HIF1A	CD33	C1QA->CD33	GPNMB->HIF1A	0.6726858684310343	braak
IFI44L:TGFB1->CD163:SDC2	-0.0012332734264581	0.0011961335108079	-1.0310499750359	0.302517384908184	IFI44L	TGFB1	CD163	SDC2	TGFB1->SDC2	IFI44L->CD163	0.8589061430810249	braak
CD163:BSG->FRMD4A:SLC16A7	-0.0012333511814519	0.0024947883232258	-0.494371073477389	0.621044138986875	CD163	BSG	FRMD4A	SLC16A7	BSG->SLC16A7	CD163->FRMD4A	0.899553623996453	braak
CCL3:PLAU->TMEM163:ITGA5	-0.0012333832024739	0.0006286557586793	-1.96193733286568	0.0497697806839299	CCL3	PLAU	TMEM163	ITGA5	PLAU->ITGA5	CCL3->TMEM163	0.5221198088584745	braak
HSPA1A:SIRPB2->HSPA1A:CD47	-0.0012334105626633	0.0023809532367013	-0.51803225013027	0.60443576831666	HSPA1A	SIRPB2	HSPA1A	CD47	SIRPB2->CD47	HSPA1A->HSPA1A	0.9576835921079174	braak
MKI67:APOE->MKI67:LRP8	-0.0012335148653474	0.0025211957046887	-0.489257879923179	0.624659136806397	MKI67	APOE	MKI67	LRP8	APOE->LRP8	MKI67->MKI67	0.8943693954682221	braak
MKI67:ARF6->MKI67:PLD1	-0.0012339502011623	0.0004803356384599	-2.56893326740983	0.0102012099904841	MKI67	ARF6	MKI67	PLD1	ARF6->PLD1	MKI67->MKI67	0.8567675402291701	braak
HSPA1A:APOE->PICALM:SCARB1	-0.0012340486233983	0.0014096757226132	-0.875413120622265	0.381349163273429	HSPA1A	APOE	PICALM	SCARB1	APOE->SCARB1	HSPA1A->PICALM	0.9467773766461844	braak
IFI44L:CD99->HSPA1A:CD99L2	-0.0012341158104128	0.0017905788035633	-0.689227309044932	0.49068023385298	IFI44L	CD99	HSPA1A	CD99L2	CD99->CD99L2	IFI44L->HSPA1A	0.8394770265918453	braak
IFI44L:HLA-DMB->AIF1:CD4	-0.0012343356106398	0.0018891001754084	-0.653398706277165	0.513499272642054	IFI44L	HLA-DMB	AIF1	CD4	HLA-DMB->CD4	IFI44L->AIF1	0.9145974553535624	braak
MKI67:COL18A1->HIST:PTPRS	-0.0012345930628525	0.0012636729153432	-0.976987832739308	0.328575176050317	MKI67	COL18A1	HIST	PTPRS	COL18A1->PTPRS	MKI67->HIST	0.8904270339867464	braak
CD163:OMG->MKI67:TNFRSF1B	-0.0012346260439225	0.0025324909833347	-0.48751448753307	0.625893778601189	CD163	OMG	MKI67	TNFRSF1B	OMG->TNFRSF1B	CD163->MKI67	0.933636324416137	braak
IFI44L:HLA-DQB1->AIF1:CD4	-0.0012347909933072	0.0008684532851028	-1.42182776493384	0.155076257258098	IFI44L	HLA-DQB1	AIF1	CD4	HLA-DQB1->CD4	IFI44L->AIF1	0.8879029935424313	braak
CD163:SEMA4D->CCL3:CD72	-0.0012348045390024	0.0012048616074582	-1.0248517600352	0.305433139328326	CD163	SEMA4D	CCL3	CD72	SEMA4D->CD72	CD163->CCL3	0.6268831858578857	braak
HSPA1A:PLTP->CCL3:ABCA1	-0.0012348467079482	0.000723413541335	-1.7069720669996	0.0878272443841508	HSPA1A	PLTP	CCL3	ABCA1	PLTP->ABCA1	HSPA1A->CCL3	0.5505268733347989	braak
AIF1:APOE->IFI44L:SCARB1	-0.0012350013581903	0.0053407433794075	-0.231241471543497	0.817127213314293	AIF1	APOE	IFI44L	SCARB1	APOE->SCARB1	AIF1->IFI44L	0.9613878326624632	braak
FRMD4A:IGF1->ERN1:IGF1R	-0.0012351030307093	0.0064821073788498	-0.190540353394838	0.848885724913017	FRMD4A	IGF1	ERN1	IGF1R	IGF1->IGF1R	FRMD4A->ERN1	0.9403527657321756	braak
HSPA1A:HLA-F->AIF1:LILRB1	-0.0012351709512874	0.0006605378030461	-1.86994740587349	0.0614911217868398	HSPA1A	HLA-F	AIF1	LILRB1	HLA-F->LILRB1	HSPA1A->AIF1	0.8781873019420545	braak
HIF1A:PDGFC->HIF1A:FLT1	-0.0012353273071225	0.0022490834765156	-0.549258095584924	0.582828340484588	HIF1A	PDGFC	HIF1A	FLT1	PDGFC->FLT1	HIF1A->HIF1A	0.880238687069316	braak
MKI67:PLAT->PICALM:ITGAM	-0.0012353735406943	0.0009656989217628	-1.27925330851484	0.200807868977805	MKI67	PLAT	PICALM	ITGAM	PLAT->ITGAM	MKI67->PICALM	0.898134785350849	braak
IFI44L:LPL->TMEM163:LRP1	-0.0012353962524692	0.0020756013292198	-0.595199200866596	0.551710324411572	IFI44L	LPL	TMEM163	LRP1	LPL->LRP1	IFI44L->TMEM163	0.899493336934626	braak
IFI44L:ADAM17->GPNMB:NOTCH1	-0.0012354257879755	0.001680594836305	-0.735112212228262	0.462271157426562	IFI44L	ADAM17	GPNMB	NOTCH1	ADAM17->NOTCH1	IFI44L->GPNMB	0.8806110515396136	braak
FRMD4A:HSPA8->HIF1A:ADRB2	-0.0012354543210775	0.0007515822841737	-1.64380447369874	0.100216596982762	FRMD4A	HSPA8	HIF1A	ADRB2	HSPA8->ADRB2	FRMD4A->HIF1A	0.6801574877824217	braak
HSPA1A:GRN->HSPA1A:TNFRSF1B	-0.0012354657728852	0.001582572579887	-0.780669265085716	0.434997041843608	HSPA1A	GRN	HSPA1A	TNFRSF1B	GRN->TNFRSF1B	HSPA1A->HSPA1A	0.891589581590194	braak
HIST:GNAI2->HSPA1A:UNC5B	-0.0012358308465819	0.0006026973577128	-2.05049985829001	0.040315677606695	HIST	GNAI2	HSPA1A	UNC5B	GNAI2->UNC5B	HIST->HSPA1A	0.8825574847825108	braak
MKI67:ENTPD1->MKI67:TMIGD3	-0.0012359505816974	0.0066917383309208	-0.184697984376715	0.853465927212329	MKI67	ENTPD1	MKI67	TMIGD3	ENTPD1->TMIGD3	MKI67->MKI67	0.9792731433989632	braak
IFI44L:ICAM1->HIF1A:ITGAL_ITGB2	-0.0012360073452034	0.0005500730311694	-2.24698771829586	0.0246408120321838	IFI44L	ICAM1	HIF1A	ITGAL_ITGB2	ICAM1->ITGAL_ITGB2	IFI44L->HIF1A	0.9109553230047428	braak
CCL3:SEMA3C->HSPA1A:NRP1_NRP2_PLXND1	-0.0012360470793226	0.0006312568833184	-1.95807303173436	0.0502214437093994	CCL3	SEMA3C	HSPA1A	NRP1_NRP2_PLXND1	SEMA3C->NRP1_NRP2_PLXND1	CCL3->HSPA1A	0.4959220250121212	braak
HSPA1A:INHBA->CD163:SMAD3	-0.0012360762145796	0.0010246198328942	-1.20637545253066	0.227672756617429	HSPA1A	INHBA	CD163	SMAD3	INHBA->SMAD3	HSPA1A->CD163	0.9014480865259688	braak
CCL3:TGFB1->IFI44L:ITGB5	-0.0012362566098851	0.0013328730914225	-0.927512617548401	0.35366044376003	CCL3	TGFB1	IFI44L	ITGB5	TGFB1->ITGB5	CCL3->IFI44L	0.7977176115427784	braak
TMEM163:BSG->FRMD4A:SLC16A1	-0.0012362781108921	0.0014011217517306	-0.882348810419289	0.377588208590072	TMEM163	BSG	FRMD4A	SLC16A1	BSG->SLC16A1	TMEM163->FRMD4A	0.8604799016474949	braak
CD163:CALM1->ERN1:KCNQ5	-0.0012364427681544	0.0005557627574767	-2.22476722579987	0.0260968686449324	CD163	CALM1	ERN1	KCNQ5	CALM1->KCNQ5	CD163->ERN1	0.786762210806951	braak
HSPA1A:LRPAP1->CD163:SORL1	-0.0012364538058322	0.0079687265936749	-0.155163286291401	0.876692590993607	HSPA1A	LRPAP1	CD163	SORL1	LRPAP1->SORL1	HSPA1A->CD163	0.9988982248896856	braak
CCL3:GNAI2->PICALM:IGF1R	-0.0012365880067681	0.0012519326776956	-0.987743213991534	0.323278424704393	CCL3	GNAI2	PICALM	IGF1R	GNAI2->IGF1R	CCL3->PICALM	0.7219086164651105	braak
IFI44L:COPA->PICALM:P2RY6	-0.0012366840847768	0.0009904815722314	-1.24856849379916	0.211822941888596	IFI44L	COPA	PICALM	P2RY6	COPA->P2RY6	IFI44L->PICALM	0.8925372109651717	braak
TMEM163:CALM3->PICALM:INSR	-0.0012366894537711	0.0016183047645693	-0.764188230082966	0.444755079528458	TMEM163	CALM3	PICALM	INSR	CALM3->INSR	TMEM163->PICALM	0.9728693069644666	braak
CCL3:BMP1->PICALM:BMPR1A	-0.0012367467893747	0.0012066180449946	-1.02496957881992	0.305377541984425	CCL3	BMP1	PICALM	BMPR1A	BMP1->BMPR1A	CCL3->PICALM	0.7218111470231164	braak
MKI67:NECTIN3->MKI67:CADM1	-0.0012368913755408	0.0019801536390063	-0.624644144361206	0.532204639929131	MKI67	NECTIN3	MKI67	CADM1	NECTIN3->CADM1	MKI67->MKI67	0.8709913862621208	braak
IFI44L:CALM3->HIST:INSR	-0.0012370650581562	0.0006361855542077	-1.94450353355914	0.0518347597259548	IFI44L	CALM3	HIST	INSR	CALM3->INSR	IFI44L->HIST	0.8287699347033433	braak
CCL3:TXLNA->FRMD4A:STX3	-0.0012371053840796	0.0010536715471649	-1.17409014925783	0.24035891870925	CCL3	TXLNA	FRMD4A	STX3	TXLNA->STX3	CCL3->FRMD4A	0.6162506197743767	braak
FRMD4A:ADAM10->CD163:CADM1	-0.0012371108334663	0.0017882385531848	-0.691804139477407	0.489060336720068	FRMD4A	ADAM10	CD163	CADM1	ADAM10->CADM1	FRMD4A->CD163	0.9324423116072708	braak
AIF1:COPA->CD163:P2RY6	-0.0012371427483261	0.0012840969910557	-0.963434037259867	0.335329751949335	AIF1	COPA	CD163	P2RY6	COPA->P2RY6	AIF1->CD163	0.9314291749057928	braak
GPNMB:HSPA8->HIF1A:ADRB2	-0.0012371463061071	0.0076522060083745	-0.161671850542603	0.871564272890052	GPNMB	HSPA8	HIF1A	ADRB2	HSPA8->ADRB2	GPNMB->HIF1A	0.9836383996983424	braak
FRMD4A:VCL->HIST:ITGB5	-0.0012372122557184	0.0017576551674771	-0.703899307788717	0.481495482581448	FRMD4A	VCL	HIST	ITGB5	VCL->ITGB5	FRMD4A->HIST	0.9082579095781872	braak
FRMD4A:HLA-C->TMEM163:LILRB1	-0.001237247506949	0.0027833291503519	-0.44452073043269	0.656666144350548	FRMD4A	HLA-C	TMEM163	LILRB1	HLA-C->LILRB1	FRMD4A->TMEM163	0.8665059306378019	braak
CCL3:IL10->FRMD4A:IFNLR1	-0.0012372881169809	0.010788632342676	-0.114684426874635	0.908695258028761	CCL3	IL10	FRMD4A	IFNLR1	IL10->IFNLR1	CCL3->FRMD4A	0.9783626161468724	braak
HIST:PTPN6->GPNMB:CD300LF	-0.0012373695806662	0.0018130627248134	-0.682474778027073	0.49493878592975	HIST	PTPN6	GPNMB	CD300LF	PTPN6->CD300LF	HIST->GPNMB	0.8231203182638216	braak
AIF1:LGALS3BP->PICALM:CD33	-0.0012374498163746	0.0011010537975185	-1.12387770621521	0.261064910211767	AIF1	LGALS3BP	PICALM	CD33	LGALS3BP->CD33	AIF1->PICALM	0.8111097272934447	braak
TMEM163:WNT5A->ERN1:ROR2	-0.0012374759305745	0.0008902897611444	-1.38996985541393	0.164538031300378	TMEM163	WNT5A	ERN1	ROR2	WNT5A->ROR2	TMEM163->ERN1	0.7205173673013046	braak
CCL3:WNT5A->FRMD4A:FZD2	-0.0012376424284294	0.0006340947252938	-1.95182577469917	0.050958893070975	CCL3	WNT5A	FRMD4A	FZD2	WNT5A->FZD2	CCL3->FRMD4A	0.30575335842585	braak
IFI44L:BSG->TMEM163:SLC16A1	-0.0012377662354157	0.0009803434128872	-1.26258433437152	0.206738600709792	IFI44L	BSG	TMEM163	SLC16A1	BSG->SLC16A1	IFI44L->TMEM163	0.8611835844817146	braak
HIF1A:B2M->GPNMB:LILRB2	-0.0012379559875181	0.0012076428488455	-1.0251010790993	0.305315496427101	HIF1A	B2M	GPNMB	LILRB2	B2M->LILRB2	HIF1A->GPNMB	0.7200837179884457	braak
IFI44L:MADCAM1->MKI67:CD44	-0.0012380591626813	0.0016827210885614	-0.735748289539632	0.461883896022628	IFI44L	MADCAM1	MKI67	CD44	MADCAM1->CD44	IFI44L->MKI67	0.658566060879443	braak
ERN1:CALM1->HIF1A:CALCR	-0.0012382229776608	0.0010394421480806	-1.19123799236668	0.233560168658229	ERN1	CALM1	HIF1A	CALCR	CALM1->CALCR	ERN1->HIF1A	0.8383166448348417	braak
MKI67:SELPLG->AIF1:ITGB2	-0.0012382975416742	0.0005440559539889	-2.27604813915774	0.0228431285442093	MKI67	SELPLG	AIF1	ITGB2	SELPLG->ITGB2	MKI67->AIF1	0.4421670237968315	braak
HSPA1A:SIRPA->CD163:CD47	-0.001238349129046	0.0016973348797435	-0.729584446666861	0.465644232103564	HSPA1A	SIRPA	CD163	CD47	SIRPA->CD47	HSPA1A->CD163	0.9014480865259688	braak
CD163:CD47->HSPA1A:SIRPA	-0.001238349129046	0.0016973348797435	-0.729584446666861	0.465644232103564	CD163	CD47	HSPA1A	SIRPA	CD47->SIRPA	CD163->HSPA1A	0.9586345131176384	braak
CCL3:HLA-DRA->HIF1A:CD4	-0.0012386184391632	0.002188054313203	-0.566082126796073	0.571337952728169	CCL3	HLA-DRA	HIF1A	CD4	HLA-DRA->CD4	CCL3->HIF1A	0.8676531542627877	braak
HIST:GNAI2->FRMD4A:CCR5	-0.001238849757048	0.0017985117267244	-0.688819393635154	0.490936929692016	HIST	GNAI2	FRMD4A	CCR5	GNAI2->CCR5	HIST->FRMD4A	0.9782563026797528	braak
PICALM:PTDSS1->PICALM:SCARB1	-0.0012389219382661	0.0018162309648289	-0.682138980260584	0.495151074472394	PICALM	PTDSS1	PICALM	SCARB1	PTDSS1->SCARB1	PICALM->PICALM	0.8365550334649888	braak
GPNMB:RSPO4->HSPA1A:LGR4_LRP6	-0.0012389249719698	0.0017986173312318	-0.688820768296121	0.490936064514674	GPNMB	RSPO4	HSPA1A	LGR4_LRP6	RSPO4->LGR4_LRP6	GPNMB->HSPA1A	0.941949866943466	braak
FRMD4A:APP->IFI44L:LRP6	-0.0012390702109726	0.0016317141828337	-0.759367188204948	0.447632935791309	FRMD4A	APP	IFI44L	LRP6	APP->LRP6	FRMD4A->IFI44L	0.8885597601849954	braak
HSPA1A:ADAM17->ERN1:IL6R	-0.0012391937105521	0.0024292812896306	-0.510107131620207	0.609976409172534	HSPA1A	ADAM17	ERN1	IL6R	ADAM17->IL6R	HSPA1A->ERN1	0.9054089216960464	braak
FRMD4A:FGF2->HSPA1A:NRP1	-0.001239199105509	0.0005246702968879	-2.36186251224686	0.0181833843868756	FRMD4A	FGF2	HSPA1A	NRP1	FGF2->NRP1	FRMD4A->HSPA1A	0.7934029766291377	braak
HIST:GNAI2->AIF1:UNC5B	-0.0012393635083319	0.0011947274925708	-1.03736083419749	0.299567724112092	HIST	GNAI2	AIF1	UNC5B	GNAI2->UNC5B	HIST->AIF1	0.8181959465077151	braak
IFI44L:HLA-B->CD163:LILRB2	-0.0012394570921124	0.0027314691966066	-0.453769383031022	0.649994822377475	IFI44L	HLA-B	CD163	LILRB2	HLA-B->LILRB2	IFI44L->CD163	0.9681430818268888	braak
PICALM:GNAS->AIF1:ADRB2	-0.0012394949810948	0.0006831194646209	-1.81446298237561	0.0696064768423158	PICALM	GNAS	AIF1	ADRB2	GNAS->ADRB2	PICALM->AIF1	0.5771361022967594	braak
TMEM163:SERPINE1->PICALM:PLAUR	-0.0012397189398845	0.0010075694551998	-1.23040544102107	0.218545316868203	TMEM163	SERPINE1	PICALM	PLAUR	SERPINE1->PLAUR	TMEM163->PICALM	0.923971983727837	braak
PICALM:APP->CCL3:LRP1	-0.0012397226134616	0.0017222241385363	-0.719838135885876	0.471624661508713	PICALM	APP	CCL3	LRP1	APP->LRP1	PICALM->CCL3	0.8290245047190651	braak
GPNMB:AFDN->TMEM163:EPHB6	-0.0012398561498156	0.0007730395301623	-1.60387160221325	0.108742357554051	GPNMB	AFDN	TMEM163	EPHB6	AFDN->EPHB6	GPNMB->TMEM163	0.7764137029916001	braak
MKI67:PROS1->HIF1A:AXL	-0.0012400706419808	0.0005728138894711	-2.16487530203878	0.030397236078877	MKI67	PROS1	HIF1A	AXL	PROS1->AXL	MKI67->HIF1A	0.8512237287778912	braak
HIST:HMGB1->MKI67:THBD	-0.0012401459430574	0.0054151456545857	-0.229014327990827	0.818857779920301	HIST	HMGB1	MKI67	THBD	HMGB1->THBD	HIST->MKI67	0.9907821790044052	braak
HIF1A:ADAM9->AIF1:ITGAV	-0.0012401952364221	0.0086186354040687	-0.143896937076216	0.885581854375825	HIF1A	ADAM9	AIF1	ITGAV	ADAM9->ITGAV	HIF1A->AIF1	0.9983682226218028	braak
IFI44L:WNT5A->CCL3:ANTXR1	-0.0012402908141593	0.0024604680063295	-0.504087356945383	0.614199991021142	IFI44L	WNT5A	CCL3	ANTXR1	WNT5A->ANTXR1	IFI44L->CCL3	0.9207953741665574	braak
AIF1:C1QA->HIST:CD93	-0.0012403368168501	0.0010200059283815	-1.2160094194925	0.223981333790716	AIF1	C1QA	HIST	CD93	C1QA->CD93	AIF1->HIST	0.7448681565598231	braak
GPNMB:RGMB->IFI44L:NEO1	-0.0012403491890771	0.0016184919928088	-0.766361029024685	0.44346151435355	GPNMB	RGMB	IFI44L	NEO1	RGMB->NEO1	GPNMB->IFI44L	0.9242639592496756	braak
GPNMB:NECTIN3->HSPA1A:CADM1	-0.0012407016948219	0.0007621266050157	-1.62794696662808	0.103536131418095	GPNMB	NECTIN3	HSPA1A	CADM1	NECTIN3->CADM1	GPNMB->HSPA1A	0.941949866943466	braak
CCL3:PSEN1->HSPA1A:NOTCH1	-0.0012407446086865	0.0014099480164162	-0.879993158783464	0.378863015642746	CCL3	PSEN1	HSPA1A	NOTCH1	PSEN1->NOTCH1	CCL3->HSPA1A	0.8387360584052266	braak
PICALM:HLA-DQA1->CCL3:CD4	-0.0012410283210503	0.0008069226293236	-1.53797684678962	0.12405427599442	PICALM	HLA-DQA1	CCL3	CD4	HLA-DQA1->CD4	PICALM->CCL3	0.5975919214968208	braak
CD163:APP->PICALM:NCSTN	-0.001241071597195	0.0015593560461361	-0.795887251195941	0.426097571946961	CD163	APP	PICALM	NCSTN	APP->NCSTN	CD163->PICALM	0.8800579637392429	braak
FRMD4A:SPON2->IFI44L:ITGA5	-0.0012413087174331	0.0013048068307738	-0.951335238409915	0.341434224119848	FRMD4A	SPON2	IFI44L	ITGA5	SPON2->ITGA5	FRMD4A->IFI44L	0.8114804429754234	braak
CD163:CALM3->HSPA1A:GP6	-0.0012413419983046	0.0011700244977458	-1.06095385241616	0.288710873779897	CD163	CALM3	HSPA1A	GP6	CALM3->GP6	CD163->HSPA1A	0.9508656262106268	braak
CCL3:LAMA5->CCL3:ITGA6_ITGB1	-0.0012415622688415	0.0011889366948604	-1.04426272164756	0.296363855080554	CCL3	LAMA5	CCL3	ITGA6_ITGB1	LAMA5->ITGA6_ITGB1	CCL3->CCL3	0.7156441653314981	braak
HIST:C3->HIST:C5AR2	-0.0012416443601453	0.0021380008569749	-0.580750169530882	0.561408843642735	HIST	C3	HIST	C5AR2	C3->C5AR2	HIST->HIST	0.9592642998726184	braak
HIF1A:WNT5A->PICALM:FZD2	-0.0012418886429881	0.0013225490746044	-0.939011388563844	0.34772489720013	HIF1A	WNT5A	PICALM	FZD2	WNT5A->FZD2	HIF1A->PICALM	0.7093056544757391	braak
MKI67:C1QA->ERN1:CD93	-0.0012419049547525	0.0030448234160069	-0.407874213073811	0.683366025457315	MKI67	C1QA	ERN1	CD93	C1QA->CD93	MKI67->ERN1	0.9914705276979838	braak
MKI67:GRN->CD163:SORT1	-0.0012419094880731	0.0015562555873431	-0.798011263813928	0.424863953640871	MKI67	GRN	CD163	SORT1	GRN->SORT1	MKI67->CD163	0.9117326582272792	braak
MKI67:HRAS->MKI67:INSR	-0.0012421008805023	0.000560029455795	-2.2179206247982	0.0265602449688246	MKI67	HRAS	MKI67	INSR	HRAS->INSR	MKI67->MKI67	0.8567675402291701	braak
CCL3:NECTIN3->CCL3:NECTIN2	-0.0012421062274365	0.0018288052253232	-0.679190003526447	0.49701748040063	CCL3	NECTIN3	CCL3	NECTIN2	NECTIN3->NECTIN2	CCL3->CCL3	0.8265498579966712	braak
HIF1A:PLAU->HSPA1A:IGF2R	-0.001242336950173	0.0031131438186705	-0.399061855967686	0.689847627210911	HIF1A	PLAU	HSPA1A	IGF2R	PLAU->IGF2R	HIF1A->HSPA1A	0.972696442035674	braak
HIST:HMGB1->CCL3:CD163	-0.0012426385240995	0.0024850933282899	-0.500036964388247	0.617049049933649	HIST	HMGB1	CCL3	CD163	HMGB1->CD163	HIST->CCL3	0.999999999959227	braak
TMEM163:WNT2B->IFI44L:FZD4_LRP6	-0.0012426863703498	0.0019920934127451	-0.623809286451785	0.53275284019866	TMEM163	WNT2B	IFI44L	FZD4_LRP6	WNT2B->FZD4_LRP6	TMEM163->IFI44L	0.8683076141745323	braak
FRMD4A:HLA-B->FRMD4A:CANX	-0.0012430268748001	0.0037200078408066	-0.334146305060098	0.738269159775478	FRMD4A	HLA-B	FRMD4A	CANX	HLA-B->CANX	FRMD4A->FRMD4A	0.9411987883934312	braak
CCL3:CXCL12->CCL3:ACKR3	-0.0012434052076661	0.0078759749429508	-0.157873179723485	0.874556732479044	CCL3	CXCL12	CCL3	ACKR3	CXCL12->ACKR3	CCL3->CCL3	0.9871962486809632	braak
IFI44L:TNF->HIF1A:TNFRSF1A	-0.0012437395901526	0.0053039115359929	-0.234494784031076	0.814600882062995	IFI44L	TNF	HIF1A	TNFRSF1A	TNF->TNFRSF1A	IFI44L->HIF1A	0.979136971873708	braak
CCL3:CALM1->HSPA1A:PDE1C	-0.0012438537489033	0.0005740864219528	-2.16666637868254	0.0302603019951784	CCL3	CALM1	HSPA1A	PDE1C	CALM1->PDE1C	CCL3->HSPA1A	0.4959220250121212	braak
HIST:CXCL16->TMEM163:GRM7	-0.001243919429121	0.001579854054059	-0.787363507360121	0.431069102784616	HIST	CXCL16	TMEM163	GRM7	CXCL16->GRM7	HIST->TMEM163	0.9298614633259368	braak
IFI44L:LRPAP1->TMEM163:LRP8	-0.0012439642509204	0.0010546208069335	-1.17953698878504	0.238184416927961	IFI44L	LRPAP1	TMEM163	LRP8	LRPAP1->LRP8	IFI44L->TMEM163	0.8631377743844078	braak
MKI67:ARF6->MKI67:SMAP1	-0.0012440511849365	0.0004902745238517	-2.53745835121719	0.0111660653519185	MKI67	ARF6	MKI67	SMAP1	ARF6->SMAP1	MKI67->MKI67	0.8567675402291701	braak
AIF1:APP->HIF1A:NOTCH2	-0.001244075553898	0.0046917410903207	-0.265162874495485	0.790883993343879	AIF1	APP	HIF1A	NOTCH2	APP->NOTCH2	AIF1->HIF1A	0.9727211372618446	braak
MKI67:LGALS9->IFI44L:HAVCR2	-0.001244080593725	0.0014812103596631	-0.83990811001885	0.400959910084278	MKI67	LGALS9	IFI44L	HAVCR2	LGALS9->HAVCR2	MKI67->IFI44L	0.6822153492214974	braak
CD163:HLA-B->CCL3:CANX	-0.0012440856221699	0.0014899154745756	-0.835004161913467	0.403715365060837	CD163	HLA-B	CCL3	CANX	HLA-B->CANX	CD163->CCL3	0.6975420687042629	braak
CCL3:CALM1->HIF1A:PDE1B	-0.0012443097776619	0.0029122998078311	-0.427260192894974	0.669189823369108	CCL3	CALM1	HIF1A	PDE1B	CALM1->PDE1B	CCL3->HIF1A	0.902229550977947	braak
PICALM:TGFB1->IFI44L:ACVR1B_TGFBR2	-0.0012444440009415	0.0013158611787983	-0.945725902543953	0.34428840736342	PICALM	TGFB1	IFI44L	ACVR1B_TGFBR2	TGFB1->ACVR1B_TGFBR2	PICALM->IFI44L	0.9569332359163624	braak
HIF1A:TGFB1->GPNMB:ACVR1B_TGFBR2	-0.0012449248727836	0.0011371049306407	-1.09481969450447	0.273595636451618	HIF1A	TGFB1	GPNMB	ACVR1B_TGFBR2	TGFB1->ACVR1B_TGFBR2	HIF1A->GPNMB	0.6867360352701255	braak
FRMD4A:ACTR2->AIF1:ADRB2	-0.0012452214255818	0.00071583209723	-1.73954399418564	0.0819391207667821	FRMD4A	ACTR2	AIF1	ADRB2	ACTR2->ADRB2	FRMD4A->AIF1	0.3500684034298188	braak
GPNMB:JAG1->AIF1:NOTCH1	-0.0012453791880028	0.0006898115089127	-1.80539056236637	0.0710135869539141	GPNMB	JAG1	AIF1	NOTCH1	JAG1->NOTCH1	GPNMB->AIF1	0.8694622219200822	braak
MKI67:CALM3->TMEM163:PDE1B	-0.0012454072457127	0.0017645307358621	-0.705800823075094	0.480312010154695	MKI67	CALM3	TMEM163	PDE1B	CALM3->PDE1B	MKI67->TMEM163	0.9130799922816786	braak
CCL3:F11R->HIF1A:ITGAL_ITGB2	-0.001245498236737	0.000725457723004	-1.71684468611003	0.0860075537196699	CCL3	F11R	HIF1A	ITGAL_ITGB2	F11R->ITGAL_ITGB2	CCL3->HIF1A	0.6646038241974491	braak
HIF1A:ANXA1->TMEM163:EGFR	-0.0012455800250812	0.0007924162881863	-1.57187584815047	0.115979346731284	HIF1A	ANXA1	TMEM163	EGFR	ANXA1->EGFR	HIF1A->TMEM163	0.81696881180795	braak
AIF1:FAM3C->PICALM:LAMP1	-0.0012457559793878	0.0013185761590789	-0.944773626316781	0.344774459177742	AIF1	FAM3C	PICALM	LAMP1	FAM3C->LAMP1	AIF1->PICALM	0.8111097272934447	braak
ERN1:IGF1->CD163:IGF2R	-0.0012458853215138	0.0012502061190226	-0.996543931882072	0.318985932666898	ERN1	IGF1	CD163	IGF2R	IGF1->IGF2R	ERN1->CD163	0.8504876053384748	braak
TMEM163:S100A8->FRMD4A:CD69	-0.0012459050264285	0.0007260269277187	-1.71605897641188	0.0861512486677341	TMEM163	S100A8	FRMD4A	CD69	S100A8->CD69	TMEM163->FRMD4A	0.5028419820198358	braak
HSPA1A:RTN4->ERN1:LINGO1	-0.0012460393794093	0.0015124982171934	-0.823828659924991	0.410036920503401	HSPA1A	RTN4	ERN1	LINGO1	RTN4->LINGO1	HSPA1A->ERN1	0.9054089216960464	braak
HIST:TNFSF13B->CCL3:HLA-DPB1	-0.0012463492163987	0.0008281548100481	-1.50497129434808	0.132331457019143	HIST	TNFSF13B	CCL3	HLA-DPB1	TNFSF13B->HLA-DPB1	HIST->CCL3	0.7548908116319294	braak
HIF1A:SDC2->IFI44L:PTPRJ	-0.0012463654924089	0.0051972651512909	-0.239811796421314	0.810476161566952	HIF1A	SDC2	IFI44L	PTPRJ	SDC2->PTPRJ	HIF1A->IFI44L	0.996657509034393	braak
ERN1:CALM1->HIF1A:KCNQ5	-0.0012464691420404	0.0020347488993803	-0.61259113712756	0.540146719961228	ERN1	CALM1	HIF1A	KCNQ5	CALM1->KCNQ5	ERN1->HIF1A	0.8383166448348417	braak
HSPA1A:CD99->MKI67:PILRA	-0.0012465935940824	0.0007018641415942	-1.7761180835523	0.0757134562281538	HSPA1A	CD99	MKI67	PILRA	CD99->PILRA	HSPA1A->MKI67	0.5816170046617269	braak
IFI44L:CD99->FRMD4A:PILRA	-0.0012466038140699	0.0026185344806125	-0.476069275886837	0.634025024779825	IFI44L	CD99	FRMD4A	PILRA	CD99->PILRA	IFI44L->FRMD4A	0.9938406944345952	braak
ERN1:IL18->IFI44L:IL18BP	-0.0012467868399432	0.0013830268705184	-0.901491407376572	0.367327100407327	ERN1	IL18	IFI44L	IL18BP	IL18->IL18BP	ERN1->IFI44L	0.8091224623859321	braak
CD163:AGRN->CD163:MUSK	-0.0012468383796282	0.001146713253933	-1.08731487610511	0.276897676424931	CD163	AGRN	CD163	MUSK	AGRN->MUSK	CD163->CD163	0.849145625874027	braak
ERN1:ADAM9->HIF1A:ITGAV	-0.0012468708917394	0.0007221052964253	-1.72671616994341	0.0842186501835938	ERN1	ADAM9	HIF1A	ITGAV	ADAM9->ITGAV	ERN1->HIF1A	0.7440976293724842	braak
FRMD4A:GNAI2->HIF1A:C5AR1	-0.0012468992857264	0.0048374682457956	-0.257758650263001	0.796593178642167	FRMD4A	GNAI2	HIF1A	C5AR1	GNAI2->C5AR1	FRMD4A->HIF1A	0.9361655048565828	braak
CCL3:APOE->GPNMB:LSR	-0.00124692478476	0.0019589352804197	-0.636531894250671	0.524429799577491	CCL3	APOE	GPNMB	LSR	APOE->LSR	CCL3->GPNMB	0.9464859990375304	braak
FRMD4A:WNT2B->GPNMB:FZD1_LRP6	-0.0012469333220999	0.0011269011230768	-1.1065152891989	0.268503550105136	FRMD4A	WNT2B	GPNMB	FZD1_LRP6	WNT2B->FZD1_LRP6	FRMD4A->GPNMB	0.5496213609534664	braak
ERN1:APOE->HIST:ABCA1	-0.0012471047949177	0.0007741653455873	-1.61090237637999	0.107201001990097	ERN1	APOE	HIST	ABCA1	APOE->ABCA1	ERN1->HIST	0.7875016358677361	braak
HIST:LAMA2->CCL3:DAG1	-0.001247107830607	0.0007821783864014	-1.59440333853338	0.110845725156257	HIST	LAMA2	CCL3	DAG1	LAMA2->DAG1	HIST->CCL3	0.7226565458239093	braak
TMEM163:SPON1->FRMD4A:LRP8	-0.0012471583506048	0.0006175818955765	-2.01942181196953	0.0434433963669924	TMEM163	SPON1	FRMD4A	LRP8	SPON1->LRP8	TMEM163->FRMD4A	0.4875075886730763	braak
FRMD4A:ADM->GPNMB:ADRB2	-0.0012472525352796	0.0030743294590348	-0.405699048166156	0.684963741734188	FRMD4A	ADM	GPNMB	ADRB2	ADM->ADRB2	FRMD4A->GPNMB	0.8356557649157093	braak
IFI44L:SLIT2->HIST:PLXNA1	-0.0012475995769162	0.0008928225425691	-1.3973656773116	0.162303634942128	IFI44L	SLIT2	HIST	PLXNA1	SLIT2->PLXNA1	IFI44L->HIST	0.8287699347033433	braak
MKI67:LTB->MKI67:CD40	-0.0012477803304195	0.00468549532121	-0.266307027300009	0.790002761458774	MKI67	LTB	MKI67	CD40	LTB->CD40	MKI67->MKI67	0.956676866072528	braak
HIST:DLK2->FRMD4A:NOTCH1	-0.0012478005848725	0.0012166181468818	-1.02563042321094	0.305065821469801	HIST	DLK2	FRMD4A	NOTCH1	DLK2->NOTCH1	HIST->FRMD4A	0.9782563026797528	braak
HIF1A:IGSF10->IFI44L:MILR1	-0.0012479269255631	0.00106091746181	-1.17627145417521	0.239486418994456	HIF1A	IGSF10	IFI44L	MILR1	IGSF10->MILR1	HIF1A->IFI44L	0.9144478232497244	braak
ERN1:ARF6->IFI44L:SMAP1	-0.0012480346439305	0.0020963137066775	-0.595347270761577	0.551611364190721	ERN1	ARF6	IFI44L	SMAP1	ARF6->SMAP1	ERN1->IFI44L	0.907907396054726	braak
CD163:ARF1->TMEM163:PLD2	-0.0012481470591853	0.0010488090856499	-1.19006125734689	0.234022316275021	CD163	ARF1	TMEM163	PLD2	ARF1->PLD2	CD163->TMEM163	0.9155653345884548	braak
CD163:CALM3->GPNMB:ESR1	-0.001248157417787	0.0017138502063976	-0.728276843056522	0.466444134813222	CD163	CALM3	GPNMB	ESR1	CALM3->ESR1	CD163->GPNMB	0.766531377168141	braak
GPNMB:LMAN1->PICALM:MCFD2	-0.0012482185524582	0.0027634683879583	-0.451685482597614	0.651495578083655	GPNMB	LMAN1	PICALM	MCFD2	LMAN1->MCFD2	GPNMB->PICALM	0.8317859396205914	braak
IFI44L:GNAI2->PICALM:UNC5B	-0.0012483121916191	0.0017290311719613	-0.721972056873393	0.470311657558447	IFI44L	GNAI2	PICALM	UNC5B	GNAI2->UNC5B	IFI44L->PICALM	0.8925372109651717	braak
CCL3:SLIT2->FRMD4A:APP	-0.0012483537264547	0.0013767552666647	-0.906736118379912	0.364546358595606	CCL3	SLIT2	FRMD4A	APP	SLIT2->APP	CCL3->FRMD4A	0.7216529955872201	braak
MKI67:DLK2->TMEM163:NOTCH1	-0.0012484715586742	0.0012803842546616	-0.975075688512096	0.329522717009464	MKI67	DLK2	TMEM163	NOTCH1	DLK2->NOTCH1	MKI67->TMEM163	0.9013448990003484	braak
MKI67:COL9A2->MKI67:ITGA10_ITGB1	-0.0012486325400234	0.0013344090779498	-0.935719458639907	0.349417649221801	MKI67	COL9A2	MKI67	ITGA10_ITGB1	COL9A2->ITGA10_ITGB1	MKI67->MKI67	0.8567675402291701	braak
HIST:IGF1->HIF1A:INSR	-0.00124865227174	0.0006019319332554	-2.07440775734707	0.038041457487902	HIST	IGF1	HIF1A	INSR	IGF1->INSR	HIST->HIF1A	0.48713261373697	braak
AIF1:CALM3->CCL3:KCNQ3	-0.0012488083106405	0.0035440201583562	-0.352370543857116	0.724560389740452	AIF1	CALM3	CCL3	KCNQ3	CALM3->KCNQ3	AIF1->CCL3	0.999999999978864	braak
IFI44L:C3->FRMD4A:C5AR2	-0.0012489323568613	0.0007778892836213	-1.60553999541827	0.108375018685633	IFI44L	C3	FRMD4A	C5AR2	C3->C5AR2	IFI44L->FRMD4A	0.8784575849670441	braak
HIF1A:VEGFA->ERN1:SIRPA	-0.0012489567894706	0.001502371658049	-0.831323449679914	0.405790930850537	HIF1A	VEGFA	ERN1	SIRPA	VEGFA->SIRPA	HIF1A->ERN1	0.759312225472645	braak
CCL3:CCL3L1->FRMD4A:CCR5	-0.0012490798786811	0.0018128771122761	-0.689004163725657	0.490820647348985	CCL3	CCL3L1	FRMD4A	CCR5	CCL3L1->CCR5	CCL3->FRMD4A	0.8040329011237038	braak
HIF1A:BMP7->FRMD4A:ACVR1_ACVR2A	-0.0012491078142801	0.000732939192621	-1.70424480892225	0.0883353611033472	HIF1A	BMP7	FRMD4A	ACVR1_ACVR2A	BMP7->ACVR1_ACVR2A	HIF1A->FRMD4A	0.7222123806606975	braak
ERN1:CALM1->HIF1A:KCNQ1	-0.0012491103471289	0.0019227489180303	-0.649648186206509	0.515919499855023	ERN1	CALM1	HIF1A	KCNQ1	CALM1->KCNQ1	ERN1->HIF1A	0.8383166448348417	braak
CCL3:COL18A1->FRMD4A:ITGB5	-0.0012492387821288	0.0009233293726891	-1.35297199361318	0.176064577713831	CCL3	COL18A1	FRMD4A	ITGB5	COL18A1->ITGB5	CCL3->FRMD4A	0.5509117431690841	braak
CD163:GSTO1->IFI44L:RYR1	-0.0012492926437056	0.001869488818417	-0.668253605690704	0.503971722644431	CD163	GSTO1	IFI44L	RYR1	GSTO1->RYR1	CD163->IFI44L	0.9844838839489164	braak
CD163:CD14->HSPA1A:RIPK1	-0.0012497386522626	0.0017474132741692	-0.71519352103857	0.474489471938443	CD163	CD14	HSPA1A	RIPK1	CD14->RIPK1	CD163->HSPA1A	0.9586345131176384	braak
IFI44L:ITGB2->GPNMB:CD226	-0.0012499773225041	0.001081477967209	-1.15580470467644	0.247761048243048	IFI44L	ITGB2	GPNMB	CD226	ITGB2->CD226	IFI44L->GPNMB	0.8762339424260686	braak
MKI67:PLAT->HIF1A:LRP1	-0.001250033307892	0.0008857367593669	-1.41129211887454	0.158158497361537	MKI67	PLAT	HIF1A	LRP1	PLAT->LRP1	MKI67->HIF1A	0.8512237287778912	braak
CD163:SEMA4C->CD163:PLXNB2	-0.0012500840413872	0.0032900396455037	-0.379960175585022	0.703974977347577	CD163	SEMA4C	CD163	PLXNB2	SEMA4C->PLXNB2	CD163->CD163	0.954781872985836	braak
GPNMB:JAG2->AIF1:NOTCH1	-0.0012508581439252	0.0047828736357441	-0.261528578672272	0.793684913583762	GPNMB	JAG2	AIF1	NOTCH1	JAG2->NOTCH1	GPNMB->AIF1	0.9792658557033724	braak
IFI44L:PODXL2->MKI67:SELL	-0.0012514530889912	0.0009823211198609	-1.27397555004051	0.202672081369708	IFI44L	PODXL2	MKI67	SELL	PODXL2->SELL	IFI44L->MKI67	0.5162854362486975	braak
PICALM:CEACAM1->HIF1A:HAVCR2	-0.0012514641904089	0.0009857615556078	-1.26954047182051	0.204248365383094	PICALM	CEACAM1	HIF1A	HAVCR2	CEACAM1->HAVCR2	PICALM->HIF1A	0.6124251632978894	braak
CCL3:ANGPT1->CD163:ITGA5	-0.0012515522069928	0.0012790441861032	-0.978505840995146	0.327824203874777	CCL3	ANGPT1	CD163	ITGA5	ANGPT1->ITGA5	CCL3->CD163	0.6841341539488646	braak
CCL3:TNC->CD163:ITGA5	-0.0012515522069928	0.0012790441861032	-0.978505840995146	0.327824203874777	CCL3	TNC	CD163	ITGA5	TNC->ITGA5	CCL3->CD163	0.6841341539488646	braak
FRMD4A:SPTAN1->IFI44L:PTPRA	-0.0012518334947155	0.0015834372928225	-0.790579772492388	0.4291892543572	FRMD4A	SPTAN1	IFI44L	PTPRA	SPTAN1->PTPRA	FRMD4A->IFI44L	0.8885597601849954	braak
FRMD4A:F13A1->CCL3:ITGA9	-0.0012518347912221	0.0011912705760509	-1.0508400160205	0.293332073706691	FRMD4A	F13A1	CCL3	ITGA9	F13A1->ITGA9	FRMD4A->CCL3	0.6387348858598157	braak
FRMD4A:GNAI2->AIF1:IGF1R	-0.0012519472105687	0.001619761400927	-0.772920758484667	0.439569278644083	FRMD4A	GNAI2	AIF1	IGF1R	GNAI2->IGF1R	FRMD4A->AIF1	0.7342804995531841	braak
HIST:NAMPT->TMEM163:INSR	-0.0012523555570793	0.0035232068372446	-0.35545899373276	0.722245759909347	HIST	NAMPT	TMEM163	INSR	NAMPT->INSR	HIST->TMEM163	0.9515448067425956	braak
FRMD4A:ANGPTL1->PICALM:LILRB2	-0.0012525356477729	0.0007527647526728	-1.66391378358987	0.0961296600959142	FRMD4A	ANGPTL1	PICALM	LILRB2	ANGPTL1->LILRB2	FRMD4A->PICALM	0.4729574641596188	braak
HIF1A:ACTR2->AIF1:ADRB2	-0.0012525560892213	0.0007089364297782	-1.76681016323715	0.0772600260800013	HIF1A	ACTR2	AIF1	ADRB2	ACTR2->ADRB2	HIF1A->AIF1	0.8882832363829942	braak
GPNMB:VEGFA->FRMD4A:ITGB1	-0.0012526031725031	0.0010257464276956	-1.22116259796988	0.222024462420964	GPNMB	VEGFA	FRMD4A	ITGB1	VEGFA->ITGB1	GPNMB->FRMD4A	0.5474885381310596	braak
FRMD4A:TGFB1->AIF1:ACVR1_TGFBR1_TGFBR2	-0.0012526046733351	0.0014721241377097	-0.850882504571843	0.394834624421021	FRMD4A	TGFB1	AIF1	ACVR1_TGFBR1_TGFBR2	TGFB1->ACVR1_TGFBR1_TGFBR2	FRMD4A->AIF1	0.7139447815012927	braak
TMEM163:S100A9->HIST:ITGB2	-0.0012526285096516	0.0007415122929344	-1.68928893234459	0.0911640733099929	TMEM163	S100A9	HIST	ITGB2	S100A9->ITGB2	TMEM163->HIST	0.9670443965695226	braak
AIF1:CALM3->FRMD4A:PDE1B	-0.001252670232127	0.0008319761898942	-1.50565634851429	0.132155415172551	AIF1	CALM3	FRMD4A	PDE1B	CALM3->PDE1B	AIF1->FRMD4A	0.5796519695192088	braak
HIST:BSG->HIST:SLC16A1	-0.0012529477051563	0.0016138702057792	-0.776362126687482	0.437535200138751	HIST	BSG	HIST	SLC16A1	BSG->SLC16A1	HIST->HIST	0.9428562018885231	braak
CD163:CXCL12->IFI44L:ITGA5	-0.0012529701102253	0.0015231458267766	-0.822619927913903	0.410724162631721	CD163	CXCL12	IFI44L	ITGA5	CXCL12->ITGA5	CD163->IFI44L	0.9844838839489164	braak
HIF1A:GDF11->CCL3:BMPR1A	-0.0012533157509692	0.0011587814080255	-1.08158082472592	0.279438828741861	HIF1A	GDF11	CCL3	BMPR1A	GDF11->BMPR1A	HIF1A->CCL3	0.7633457534947905	braak
IFI44L:SEMA4A->PICALM:NRP1_PLXNA2	-0.001253327444634	0.0006653629786667	-1.88367475320829	0.0596089834623972	IFI44L	SEMA4A	PICALM	NRP1_PLXNA2	SEMA4A->NRP1_PLXNA2	IFI44L->PICALM	0.8925372109651717	braak
MKI67:ADAM9->TMEM163:ITGA6	-0.0012534782754138	0.00125953537326	-0.995191006163995	0.319643375203755	MKI67	ADAM9	TMEM163	ITGA6	ADAM9->ITGA6	MKI67->TMEM163	0.8996791585003251	braak
CD163:WNT5A->CD163:LDLR	-0.0012534967707353	0.0016869973944884	-0.743034206709883	0.457460970916172	CD163	WNT5A	CD163	LDLR	WNT5A->LDLR	CD163->CD163	0.9492569514563236	braak
TMEM163:SPP1->PICALM:ITGA9_ITGB1	-0.0012536870507301	0.0167291545824449	-0.0749402514365965	0.940262250566554	TMEM163	SPP1	PICALM	ITGA9_ITGB1	SPP1->ITGA9_ITGB1	TMEM163->PICALM	0.999999999973225	braak
CCL3:F13A1->CCL3:ITGA9	-0.0012537469988822	0.0054685773692596	-0.229263831198562	0.818663863342013	CCL3	F13A1	CCL3	ITGA9	F13A1->ITGA9	CCL3->CCL3	0.9601613212035957	braak
CD163:GNAI2->PICALM:FPR1	-0.0012537502173336	0.0019339756435072	-0.648276115339277	0.516806379357629	CD163	GNAI2	PICALM	FPR1	GNAI2->FPR1	CD163->PICALM	0.8815122743279888	braak
CCL3:HMGB1->IFI44L:CD163	-0.0012537549746507	0.0021459532432653	-0.58424151531977	0.559057833971273	CCL3	HMGB1	IFI44L	CD163	HMGB1->CD163	CCL3->IFI44L	0.945550455260356	braak
IFI44L:COPA->FRMD4A:CD74	-0.0012538826090132	0.0133412638712375	-0.09398529413068	0.92512083860691	IFI44L	COPA	FRMD4A	CD74	COPA->CD74	IFI44L->FRMD4A	0.9938406944345952	braak
HSPA1A:IGF1->MKI67:IGF2R	-0.0012539762026121	0.0006390238760274	-1.96233075109435	0.0497239892561381	HSPA1A	IGF1	MKI67	IGF2R	IGF1->IGF2R	HSPA1A->MKI67	0.5707168134246144	braak
ERN1:PLAU->GPNMB:PLAUR	-0.0012546894754831	0.0019512191449813	-0.643028477201159	0.520205621921087	ERN1	PLAU	GPNMB	PLAUR	PLAU->PLAUR	ERN1->GPNMB	0.9512058826551238	braak
HIST:PTN->CD163:NCL	-0.0012547621009644	0.0012830272145517	-0.977969981254685	0.328089171166271	HIST	PTN	CD163	NCL	PTN->NCL	HIST->CD163	0.8403263935574704	braak
ERN1:HLA-B->CD163:CANX	-0.0012548823287691	0.0005911632797144	-2.12273389066947	0.0337761573705577	ERN1	HLA-B	CD163	CANX	HLA-B->CANX	ERN1->CD163	0.5056604472200628	braak
PICALM:HLA-DRB5->TMEM163:CD4	-0.0012549193213376	0.0015843027094381	-0.792095673296334	0.428304892741049	PICALM	HLA-DRB5	TMEM163	CD4	HLA-DRB5->CD4	PICALM->TMEM163	0.9874326608538486	braak
MKI67:TGS1->HIF1A:RXRA	-0.0012549465423178	0.0008084981163522	-1.55219476327272	0.120615628743075	MKI67	TGS1	HIF1A	RXRA	TGS1->RXRA	MKI67->HIF1A	0.8512237287778912	braak
AIF1:HLA-DPA1->HIST:CD4	-0.0012551394629377	0.0022952090323489	-0.546851918604194	0.584480470718533	AIF1	HLA-DPA1	HIST	CD4	HLA-DPA1->CD4	AIF1->HIST	0.8533421062931709	braak
HIF1A:TGFB1->ERN1:SMAD3	-0.0012551649422365	0.0005929844871511	-2.11669102553865	0.0342860790007333	HIF1A	TGFB1	ERN1	SMAD3	TGFB1->SMAD3	HIF1A->ERN1	0.759312225472645	braak
GPNMB:PLAU->CD163:IGF2R	-0.0012552787431764	0.0005317084455286	-2.36084033220183	0.01823357919018	GPNMB	PLAU	CD163	IGF2R	PLAU->IGF2R	GPNMB->CD163	0.109040414167017	braak
ERN1:CALM1->FRMD4A:INSR	-0.0012555690009211	0.0015432991485115	-0.813561649491046	0.415896115405898	ERN1	CALM1	FRMD4A	INSR	CALM1->INSR	ERN1->FRMD4A	0.8273718282072944	braak
ERN1:SERPINE1->ERN1:ITGB5	-0.0012556923264297	0.0006494681485194	-1.93341633349126	0.0531849307453565	ERN1	SERPINE1	ERN1	ITGB5	SERPINE1->ITGB5	ERN1->ERN1	0.812092980996405	braak
ERN1:GRN->TMEM163:SORT1	-0.0012558069901391	0.0006360533798285	-1.97437358241467	0.048339279628547	ERN1	GRN	TMEM163	SORT1	GRN->SORT1	ERN1->TMEM163	0.3481988413454115	braak
HIST:LGALS9->FRMD4A:MRC2	-0.0012560540980747	0.0019702162038989	-0.637520945969813	0.523785570793402	HIST	LGALS9	FRMD4A	MRC2	LGALS9->MRC2	HIST->FRMD4A	0.9782563026797528	braak
PICALM:IL15RA->FRMD4A:AXL	-0.0012560600295489	0.0010342642221381	-1.2144479163673	0.224576727281638	PICALM	IL15RA	FRMD4A	AXL	IL15RA->AXL	PICALM->FRMD4A	0.8094817856494863	braak
CD163:GNAS->MKI67:TSHR	-0.0012561125289334	0.0035694607106691	-0.351905408337724	0.724909203055447	CD163	GNAS	MKI67	TSHR	GNAS->TSHR	CD163->MKI67	0.9503162935577628	braak
PICALM:OMG->HIST:LINGO1	-0.0012562243602311	0.0013953597980782	-0.900287052816959	0.367967509385567	PICALM	OMG	HIST	LINGO1	OMG->LINGO1	PICALM->HIST	0.8143530879162935	braak
IFI44L:MFNG->FRMD4A:NOTCH1	-0.0012562678675553	0.0013020683781159	-0.96482480388096	0.334632570105383	IFI44L	MFNG	FRMD4A	NOTCH1	MFNG->NOTCH1	IFI44L->FRMD4A	0.9681684464824244	braak
HSPA1A:LPL->ERN1:LRP1	-0.0012565601910279	0.0021102886418752	-0.5954447017785	0.551546252438036	HSPA1A	LPL	ERN1	LRP1	LPL->LRP1	HSPA1A->ERN1	0.9054089216960464	braak
CCL3:TNF->CD163:TRADD	-0.0012567319112735	0.0018236247764855	-0.689139524467066	0.490735469448438	CCL3	TNF	CD163	TRADD	TNF->TRADD	CCL3->CD163	0.7959956396184744	braak
IFI44L:TNFSF13B->MKI67:TFRC	-0.0012569734702075	0.000722528304699	-1.73968751401537	0.0819139029597031	IFI44L	TNFSF13B	MKI67	TFRC	TNFSF13B->TFRC	IFI44L->MKI67	0.4406497481389306	braak
HIF1A:C3->HSPA1A:NRP1	-0.0012571986452947	0.0050408205451268	-0.249403571113059	0.803048623064666	HIF1A	C3	HSPA1A	NRP1	C3->NRP1	HIF1A->HSPA1A	0.972696442035674	braak
ERN1:TNF->HIF1A:PTPRS	-0.0012572207956818	0.0015342104526603	-0.819457847847279	0.41252524201734	ERN1	TNF	HIF1A	PTPRS	TNF->PTPRS	ERN1->HIF1A	0.8383166448348417	braak
GPNMB:CALM3->CD163:ESR1	-0.0012573768477326	0.0016857467667577	-0.745887147777828	0.4557355896291	GPNMB	CALM3	CD163	ESR1	CALM3->ESR1	GPNMB->CD163	0.7439575571242605	braak
AIF1:ANOS1->TMEM163:SDC2	-0.0012574278769501	0.0010393341324245	-1.20983987509077	0.226340342020136	AIF1	ANOS1	TMEM163	SDC2	ANOS1->SDC2	AIF1->TMEM163	0.8001795453809541	braak
IFI44L:TLN1->FRMD4A:ITGB5	-0.0012574750729173	0.0026000848863031	-0.483628469032482	0.628649566658771	IFI44L	TLN1	FRMD4A	ITGB5	TLN1->ITGB5	IFI44L->FRMD4A	0.9938406944345952	braak
CD163:WNT2B->CCL3:FZD1_LRP6	-0.0012577887808722	0.0066986991425377	-0.18776612505032	0.851059991700873	CD163	WNT2B	CCL3	FZD1_LRP6	WNT2B->FZD1_LRP6	CD163->CCL3	0.9645346572609894	braak
CCL3:APP->IFI44L:LRP6	-0.0012579298024416	0.00080116013667	-1.57013528864545	0.116383640385111	CCL3	APP	IFI44L	LRP6	APP->LRP6	CCL3->IFI44L	0.4959781098018405	braak
GPNMB:ARF1->GPNMB:CHRM3	-0.001258222416081	0.0024065820538328	-0.52282547942927	0.60109570685966	GPNMB	ARF1	GPNMB	CHRM3	ARF1->CHRM3	GPNMB->GPNMB	0.8766513080853037	braak
FRMD4A:IL6->TMEM163:IL6R_IL6ST	-0.0012582409051769	0.0006202582445792	-2.02857586525191	0.0425015088567555	FRMD4A	IL6	TMEM163	IL6R_IL6ST	IL6->IL6R_IL6ST	FRMD4A->TMEM163	0.4659436371254535	braak
CD163:APOC1->CCL3:VLDLR	-0.0012583050240366	0.0009881298330434	-1.27342074083625	0.202868781315739	CD163	APOC1	CCL3	VLDLR	APOC1->VLDLR	CD163->CCL3	0.5539473976859816	braak
CD163:CALM3->GPNMB:KCNQ5	-0.0012584059418314	0.0015518716457956	-0.810895633824329	0.417425607876238	CD163	CALM3	GPNMB	KCNQ5	CALM3->KCNQ5	CD163->GPNMB	0.7222080907158217	braak
MKI67:GRN->FRMD4A:TNFRSF1A	-0.001258441263047	0.0009203455550899	-1.36735735407989	0.17151332251895	MKI67	GRN	FRMD4A	TNFRSF1A	GRN->TNFRSF1A	MKI67->FRMD4A	0.7434262314269641	braak
TMEM163:FGF1->TMEM163:NRP1	-0.0012584646394569	0.0008677619275767	-1.45024182262893	0.146991096109097	TMEM163	FGF1	TMEM163	NRP1	FGF1->NRP1	TMEM163->TMEM163	0.758575373494237	braak
FRMD4A:ADAM9->HSPA1A:ITGAV	-0.0012586287401773	0.0051096478883372	-0.246323967459699	0.805431458069123	FRMD4A	ADAM9	HSPA1A	ITGAV	ADAM9->ITGAV	FRMD4A->HSPA1A	0.9340875752460912	braak
HSPA1A:ANGPTL1->FRMD4A:TEK	-0.0012589907902596	0.002799888988025	-0.449657395576849	0.652957495879031	HSPA1A	ANGPTL1	FRMD4A	TEK	ANGPTL1->TEK	HSPA1A->FRMD4A	0.9629549421708866	braak
TMEM163:ADAM10->HIST:IL6R	-0.0012589921646395	0.0083330156050611	-0.151084820227014	0.879908806744532	TMEM163	ADAM10	HIST	IL6R	ADAM10->IL6R	TMEM163->HIST	0.999999999961674	braak
GPNMB:RGMB->PICALM:BMPR2	-0.0012590188449985	0.0016035314372374	-0.785153827209999	0.432363383359749	GPNMB	RGMB	PICALM	BMPR2	RGMB->BMPR2	GPNMB->PICALM	0.6962312174785434	braak
IFI44L:MAML2->ERN1:NOTCH1	-0.0012594940550888	0.0007426054420677	-1.69604743480165	0.0898768972181592	IFI44L	MAML2	ERN1	NOTCH1	MAML2->NOTCH1	IFI44L->ERN1	0.4673254719864285	braak
AIF1:APOE->ERN1:LRP1	-0.0012595583675245	0.0009515871927478	-1.32363947005987	0.185622810051428	AIF1	APOE	ERN1	LRP1	APOE->LRP1	AIF1->ERN1	0.9667073632556424	braak
IFI44L:ARF6->HSPA1A:SMAP1	-0.0012596305716797	0.0041853318280733	-0.300963131102449	0.763442608926162	IFI44L	ARF6	HSPA1A	SMAP1	ARF6->SMAP1	IFI44L->HSPA1A	0.9372523095174208	braak
CCL3:LRP1B->TMEM163:PLAUR	-0.0012596773161291	0.0017083425994812	-0.737368087941868	0.4608985364804	CCL3	LRP1B	TMEM163	PLAUR	LRP1B->PLAUR	CCL3->TMEM163	0.922675770585406	braak
HIST:CALM1->IFI44L:PDE1B	-0.0012597309188104	0.0008890278566367	-1.41697575549094	0.156490015957018	HIST	CALM1	IFI44L	PDE1B	CALM1->PDE1B	HIST->IFI44L	0.8904950651584783	braak
TMEM163:IL16->PICALM:CCR5	-0.0012599561882674	0.0011887488713298	-1.05990105955507	0.289189613581469	TMEM163	IL16	PICALM	CCR5	IL16->CCR5	TMEM163->PICALM	0.9446860710327988	braak
CCL3:PTDSS1->PICALM:SCARB1	-0.001259969568517	0.0013471675276014	-0.935273113923928	0.349647567412896	CCL3	PTDSS1	PICALM	SCARB1	PTDSS1->SCARB1	CCL3->PICALM	0.7445977838520876	braak
HIST:TNF->IFI44L:VSIR	-0.0012604368091212	0.0019295210093211	-0.653238188665651	0.51360273416819	HIST	TNF	IFI44L	VSIR	TNF->VSIR	HIST->IFI44L	0.9525458580504804	braak
CCL3:TGFB1->TMEM163:SDC2	-0.0012604962210161	0.0012212825121373	-1.03210863046756	0.302021231265297	CCL3	TGFB1	TMEM163	SDC2	TGFB1->SDC2	CCL3->TMEM163	0.8333403632946184	braak
HSPA1A:ADM->HIST:CALCR	-0.0012604977049109	0.0007739508897727	-1.6286533442466	0.103386424732779	HSPA1A	ADM	HIST	CALCR	ADM->CALCR	HSPA1A->HIST	0.999999999995261	braak
HIF1A:ADAM10->HIST:TSPAN5	-0.0012605361032324	0.0017144654289148	-0.735235649534394	0.462195991225402	HIF1A	ADAM10	HIST	TSPAN5	ADAM10->TSPAN5	HIF1A->HIST	0.8239252369490613	braak
TMEM163:YBX1->FRMD4A:NOTCH1	-0.0012606600899097	0.0017599887550231	-0.716288718499899	0.473813091359864	TMEM163	YBX1	FRMD4A	NOTCH1	YBX1->NOTCH1	TMEM163->FRMD4A	0.8672955222536649	braak
HIF1A:HLA-C->GPNMB:LILRB1	-0.0012609481094771	0.0039158383128801	-0.322012302022163	0.747443374834361	HIF1A	HLA-C	GPNMB	LILRB1	HLA-C->LILRB1	HIF1A->GPNMB	0.9232255123942206	braak
GPNMB:ICAM1->TMEM163:ITGAM_ITGB2	-0.0012609517601695	0.0049677313146779	-0.253828494396196	0.799628058857338	GPNMB	ICAM1	TMEM163	ITGAM_ITGB2	ICAM1->ITGAM_ITGB2	GPNMB->TMEM163	0.96086168026249	braak
TMEM163:C3->CCL3:C5AR2	-0.0012609951310129	0.0030603276138868	-0.412045797087522	0.680305856086618	TMEM163	C3	CCL3	C5AR2	C3->C5AR2	TMEM163->CCL3	0.9387359061696487	braak
MKI67:SPON1->CD163:LRP8	-0.0012610700476937	0.0006123472942847	-2.05940331485706	0.0394556184796376	MKI67	SPON1	CD163	LRP8	SPON1->LRP8	MKI67->CD163	0.9080970647056864	braak
PICALM:ARF1->HIF1A:PLD2	-0.0012611349853726	0.0015530481683293	-0.812038551727166	0.416769510614622	PICALM	ARF1	HIF1A	PLD2	ARF1->PLD2	PICALM->HIF1A	0.8082356479341074	braak
IFI44L:TGS1->AIF1:RXRA	-0.0012612038744258	0.0007634522405645	-1.65197481573061	0.098539684909024	IFI44L	TGS1	AIF1	RXRA	TGS1->RXRA	IFI44L->AIF1	0.8879029935424313	braak
HIST:MTMR4->HIF1A:SMAD3	-0.0012612331937358	0.0018165921199167	-0.694285293824563	0.487503311736234	HIST	MTMR4	HIF1A	SMAD3	MTMR4->SMAD3	HIST->HIF1A	0.800148223960983	braak
HIF1A:THBS1->CD163:LRP1	-0.0012613341717489	0.00112507620312	-1.12110999081759	0.262241046488164	HIF1A	THBS1	CD163	LRP1	THBS1->LRP1	HIF1A->CD163	0.7428361178965494	braak
CD163:C3->CCL3:GRM7	-0.0012613477319397	0.0012332191116828	-1.02280910179745	0.306398113732119	CD163	C3	CCL3	GRM7	C3->GRM7	CD163->CCL3	0.6268831858578857	braak
FRMD4A:FAM3C->TMEM163:CLEC2D	-0.0012614069830625	0.0008824398248628	-1.42945382509068	0.152873837467411	FRMD4A	FAM3C	TMEM163	CLEC2D	FAM3C->CLEC2D	FRMD4A->TMEM163	0.6572535053020664	braak
HSPA1A:HLA-A->HIST:LILRB1	-0.0012622693750301	0.0021166702118884	-0.596346737408823	0.550943614373467	HSPA1A	HLA-A	HIST	LILRB1	HLA-A->LILRB1	HSPA1A->HIST	0.999999999995261	braak
FRMD4A:LGALS9->GPNMB:PTPRK	-0.0012625870665064	0.0019050225429031	-0.662767520106238	0.507479458545726	FRMD4A	LGALS9	GPNMB	PTPRK	LGALS9->PTPRK	FRMD4A->GPNMB	0.7468551944148527	braak
HSPA1A:HMGB1->HIST:HAVCR2	-0.0012626028640623	0.0080427071719646	-0.156987297568604	0.875254859042389	HSPA1A	HMGB1	HIST	HAVCR2	HMGB1->HAVCR2	HSPA1A->HIST	0.999999999995261	braak
TMEM163:GNAS->HSPA1A:TSHR	-0.0012628099861555	0.0025703453857523	-0.491299726937623	0.623214472962792	TMEM163	GNAS	HSPA1A	TSHR	GNAS->TSHR	TMEM163->HSPA1A	0.9525537151576734	braak
MKI67:APOE->CCL3:LRP5	-0.0012629260192735	0.0012899088263332	-0.979081616848506	0.327539654010984	MKI67	APOE	CCL3	LRP5	APOE->LRP5	MKI67->CCL3	0.923508484067348	braak
TMEM163:MTMR4->PICALM:SMAD3	-0.0012629893646011	0.0031204990868792	-0.404739539874124	0.685668974727101	TMEM163	MTMR4	PICALM	SMAD3	MTMR4->SMAD3	TMEM163->PICALM	0.986102006177188	braak
IFI44L:S100A8->IFI44L:ITGB2	-0.0012631585040146	0.0007869969355444	-1.60503611509081	0.108485857008442	IFI44L	S100A8	IFI44L	ITGB2	S100A8->ITGB2	IFI44L->IFI44L	0.870964403518933	braak
HSPA1A:PIGF->CCL3:FLT1	-0.001263463266262	0.0023814702018552	-0.530539187631973	0.595738146323002	HSPA1A	PIGF	CCL3	FLT1	PIGF->FLT1	HSPA1A->CCL3	0.9458554532874444	braak
CD163:CALM1->FRMD4A:CALCR	-0.0012638077564816	0.0013126953678665	-0.962757839646906	0.335669062956759	CD163	CALM1	FRMD4A	CALCR	CALM1->CALCR	CD163->FRMD4A	0.8632209702393119	braak
HIF1A:HLA-DMB->HSPA1A:CD4	-0.0012638200067071	0.0007543990954614	-1.67526712891162	0.0938818318087898	HIF1A	HLA-DMB	HSPA1A	CD4	HLA-DMB->CD4	HIF1A->HSPA1A	0.898781433166457	braak
CD163:HSPA8->CD163:ADRB2	-0.0012639567828759	0.0026976564471394	-0.46853882532604	0.639399312934783	CD163	HSPA8	CD163	ADRB2	HSPA8->ADRB2	CD163->CD163	0.9529949849072296	braak
PICALM:TGFB1->CD163:SDC2	-0.0012642489277488	0.0015474785158906	-0.816973492534185	0.413943576545003	PICALM	TGFB1	CD163	SDC2	TGFB1->SDC2	PICALM->CD163	0.8026466911055546	braak
PICALM:HLA-F->PICALM:LILRB1	-0.0012642861059253	0.0012028653769195	-1.05106201424063	0.293230108770244	PICALM	HLA-F	PICALM	LILRB1	HLA-F->LILRB1	PICALM->PICALM	0.7545102213971192	braak
CCL3:LGALS9->CCL3:CD47	-0.0012643278377573	0.0007094998723475	-1.78199868250021	0.0747494465834512	CCL3	LGALS9	CCL3	CD47	LGALS9->CD47	CCL3->CCL3	0.4087583059824875	braak
TMEM163:WNT5A->AIF1:FZD2	-0.0012645188248403	0.0012914308341172	-0.979161091274946	0.327500390146219	TMEM163	WNT5A	AIF1	FZD2	WNT5A->FZD2	TMEM163->AIF1	0.8431357122952047	braak
HSPA1A:APOE->IFI44L:ABCA1	-0.0012645492821248	0.0005438721150868	-2.32508570865594	0.0200673776747298	HSPA1A	APOE	IFI44L	ABCA1	APOE->ABCA1	HSPA1A->IFI44L	0.5514616160926604	braak
MKI67:APP->TMEM163:APLP2	-0.0012648372354254	0.0026379458239751	-0.479478093875101	0.631598548712133	MKI67	APP	TMEM163	APLP2	APP->APLP2	MKI67->TMEM163	0.9167146651428444	braak
ERN1:MATN1->CD163:ITGB1	-0.0012648467291325	0.0019863160882584	-0.636780186501685	0.524268033767364	ERN1	MATN1	CD163	ITGB1	MATN1->ITGB1	ERN1->CD163	0.8950637963524157	braak
AIF1:CALM3->PICALM:PDE1B	-0.001264895540671	0.0016770027438787	-0.754259672673776	0.450693312412739	AIF1	CALM3	PICALM	PDE1B	CALM3->PDE1B	AIF1->PICALM	0.8780044489829316	braak
MKI67:ADAM17->CD163:IL6R	-0.0012649394564626	0.0028036172885098	-0.45118121565552	0.651858946913802	MKI67	ADAM17	CD163	IL6R	ADAM17->IL6R	MKI67->CD163	0.9623868080467776	braak
HSPA1A:FAM3C->PICALM:ADGRG5	-0.0012650086285072	0.0007974644212977	-1.58628848475601	0.112673883271846	HSPA1A	FAM3C	PICALM	ADGRG5	FAM3C->ADGRG5	HSPA1A->PICALM	0.9467773766461844	braak
CD163:C3->ERN1:C5AR2	-0.0012652831842952	0.0016344536347672	-0.774132197684152	0.43885261875917	CD163	C3	ERN1	C5AR2	C3->C5AR2	CD163->ERN1	0.9332866306637948	braak
CCL3:C1QA->CD163:CR1	-0.0012653067316739	0.0009478848298789	-1.33487391272589	0.181917617225742	CCL3	C1QA	CD163	CR1	C1QA->CR1	CCL3->CD163	0.5379063295117267	braak
CD163:PLAU->HIF1A:ITGB5	-0.0012653595831108	0.0006530199865253	-1.93770421919814	0.0526593188978419	CD163	PLAU	HIF1A	ITGB5	PLAU->ITGB5	CD163->HIF1A	0.4917124159073349	braak
CCL3:C1QB->TMEM163:C1QBP	-0.0012653851819906	0.0006472284313308	-1.95508281270745	0.0505732965546813	CCL3	C1QB	TMEM163	C1QBP	C1QB->C1QBP	CCL3->TMEM163	0.5221198088584745	braak
FRMD4A:LILRB4->FRMD4A:LAIR1	-0.0012654199863458	0.0037253769674421	-0.339675688502115	0.734100772051242	FRMD4A	LILRB4	FRMD4A	LAIR1	LILRB4->LAIR1	FRMD4A->FRMD4A	0.9411987883934312	braak
CD163:IGF1->AIF1:IGF2R	-0.0012654502949674	0.0008007781147129	-1.58027582387298	0.11404371392334	CD163	IGF1	AIF1	IGF2R	IGF1->IGF2R	CD163->AIF1	0.7529662303169544	braak
HIST:VEGFA->CD163:EGFR	-0.0012654866807365	0.001437801540459	-0.880153933019553	0.378775925383401	HIST	VEGFA	CD163	EGFR	VEGFA->EGFR	HIST->CD163	0.8648030388829973	braak
CCL3:PTDSS1->PICALM:JMJD6	-0.0012659554922512	0.0006310304131682	-2.00617191474998	0.0448379092359997	CCL3	PTDSS1	PICALM	JMJD6	PTDSS1->JMJD6	CCL3->PICALM	0.4571423265380457	braak
GPNMB:PDGFA->CCL3:PDGFRA	-0.0012660489983732	0.0012928931099105	-0.979237176428983	0.327462803593861	GPNMB	PDGFA	CCL3	PDGFRA	PDGFA->PDGFRA	GPNMB->CCL3	0.9295024381691396	braak
GPNMB:APP->PICALM:AGER	-0.0012660791551524	0.0012713926885636	-0.995820698467894	0.319337271486507	GPNMB	APP	PICALM	AGER	APP->AGER	GPNMB->PICALM	0.6274349272744726	braak
IFI44L:CALM1->FRMD4A:KCNQ5	-0.0012661053061491	0.0014142420403907	-0.895253619952749	0.370651527272605	IFI44L	CALM1	FRMD4A	KCNQ5	CALM1->KCNQ5	IFI44L->FRMD4A	0.9681684464824244	braak
GPNMB:ANOS1->CCL3:FGFR1	-0.0012662470140824	0.0009038636765065	-1.4009269837864	0.161235908688231	GPNMB	ANOS1	CCL3	FGFR1	ANOS1->FGFR1	GPNMB->CCL3	0.9295024381691396	braak
FRMD4A:APP->IFI44L:CD74	-0.0012662757297591	0.011012077308792	-0.114989723941385	0.908453267119961	FRMD4A	APP	IFI44L	CD74	APP->CD74	FRMD4A->IFI44L	0.9724150730490848	braak
FRMD4A:CNTN6->CD163:NOTCH1	-0.0012664233533369	0.0010347442718744	-1.22389984439611	0.220990012333003	FRMD4A	CNTN6	CD163	NOTCH1	CNTN6->NOTCH1	FRMD4A->CD163	0.8224149618034929	braak
HIST:WNT5A->TMEM163:ADRB2	-0.0012666481701638	0.0009238417353858	-1.3710661920191	0.170354322810734	HIST	WNT5A	TMEM163	ADRB2	WNT5A->ADRB2	HIST->TMEM163	0.9298614633259368	braak
CCL3:HLA-DRB5->AIF1:CD4	-0.0012668429138067	0.0007675355491264	-1.65053321015371	0.0988339266402729	CCL3	HLA-DRB5	AIF1	CD4	HLA-DRB5->CD4	CCL3->AIF1	0.4996961554763077	braak
HIF1A:COPA->HIST:P2RY6	-0.0012669304076035	0.0005212143670095	-2.43072809921312	0.0150685178734031	HIF1A	COPA	HIST	P2RY6	COPA->P2RY6	HIF1A->HIST	0.6240092864657303	braak
TMEM163:VCL->TMEM163:ITGB5	-0.0012670667420849	0.0016544086422449	-0.765872898466971	0.443751933133049	TMEM163	VCL	TMEM163	ITGB5	VCL->ITGB5	TMEM163->TMEM163	0.8316760635271114	braak
HIF1A:CD1D->HIF1A:LILRB2	-0.001267147659962	0.000725558228958	-1.74644516372128	0.0807336278586662	HIF1A	CD1D	HIF1A	LILRB2	CD1D->LILRB2	HIF1A->HIF1A	0.5613001945412397	braak
TMEM163:SPINT1->IFI44L:ST14	-0.0012673791329904	0.0076200438309634	-0.166321764166307	0.867903739257059	TMEM163	SPINT1	IFI44L	ST14	SPINT1->ST14	TMEM163->IFI44L	0.9750523490418812	braak
CD163:CALM3->FRMD4A:PDE1B	-0.0012675210700871	0.0030447685345962	-0.416294721810535	0.677194354400782	CD163	CALM3	FRMD4A	PDE1B	CALM3->PDE1B	CD163->FRMD4A	0.9222419390331268	braak
AIF1:HLA-C->CCL3:LILRB2	-0.0012677358611025	0.0065885102508386	-0.192416162810281	0.847416232859922	AIF1	HLA-C	CCL3	LILRB2	HLA-C->LILRB2	AIF1->CCL3	0.999999999978864	braak
HIF1A:HGF->MKI67:ST14	-0.0012679525391221	0.0009016980012243	-1.40618315378362	0.159669745228586	HIF1A	HGF	MKI67	ST14	HGF->ST14	HIF1A->MKI67	0.7735340236425123	braak
FRMD4A:JAG1->HIF1A:NOTCH2	-0.00126816741644	0.0007586304741351	-1.67165367023487	0.0945926349014883	FRMD4A	JAG1	HIF1A	NOTCH2	JAG1->NOTCH2	FRMD4A->HIF1A	0.6801574877824217	braak
AIF1:WNT5A->ERN1:ANTXR1	-0.0012684971745767	0.0056841017628805	-0.223165810095198	0.823406460522187	AIF1	WNT5A	ERN1	ANTXR1	WNT5A->ANTXR1	AIF1->ERN1	0.992914767201736	braak
FRMD4A:C3->ERN1:C5AR2	-0.0012687249497284	0.001407340328676	-0.901505431114841	0.367319647453566	FRMD4A	C3	ERN1	C5AR2	C3->C5AR2	FRMD4A->ERN1	0.8507750413473169	braak
TMEM163:WNT6->TMEM163:FZD2_LRP6	-0.0012687742057613	0.0011514479380288	-1.10189454847029	0.270507518904946	TMEM163	WNT6	TMEM163	FZD2_LRP6	WNT6->FZD2_LRP6	TMEM163->TMEM163	0.7856931452523014	braak
AIF1:GPI->AIF1:AMFR	-0.0012690651293826	0.0014738753408533	-0.861039664757406	0.389216197582545	AIF1	GPI	AIF1	AMFR	GPI->AMFR	AIF1->AIF1	0.8699815498657715	braak
HIST:HSP90B1->TMEM163:TLR7	-0.001269215592039	0.0015194028478966	-0.835338431671431	0.403527184595571	HIST	HSP90B1	TMEM163	TLR7	HSP90B1->TLR7	HIST->TMEM163	0.9298614633259368	braak
ERN1:GRN->FRMD4A:TNFRSF1B	-0.0012692921732146	0.0006196618338206	-2.04836267773447	0.0405244757026932	ERN1	GRN	FRMD4A	TNFRSF1B	GRN->TNFRSF1B	ERN1->FRMD4A	0.4005504762119639	braak
GPNMB:MTMR4->HIF1A:SMAD3	-0.0012693232140188	0.0011604651477568	-1.09380554553701	0.274040271435541	GPNMB	MTMR4	HIF1A	SMAD3	MTMR4->SMAD3	GPNMB->HIF1A	0.6726858684310343	braak
CD163:IGSF11->AIF1:VSIR	-0.0012693387173774	0.0020825713533494	-0.609505511220977	0.542189420846114	CD163	IGSF11	AIF1	VSIR	IGSF11->VSIR	CD163->AIF1	0.8959757829151845	braak
CCL3:CCL4->HIF1A:CCR5	-0.0012693514270288	0.0011724403178409	-1.0826576054348	0.278960428024904	CCL3	CCL4	HIF1A	CCR5	CCL4->CCR5	CCL3->HIF1A	0.747802463160808	braak
IFI44L:TNFSF13B->CCL3:CD40	-0.0012695409500931	0.0097496388823858	-0.130214151047868	0.896396998985799	IFI44L	TNFSF13B	CCL3	CD40	TNFSF13B->CD40	IFI44L->CCL3	0.999999999964938	braak
HSPA1A:COL18A1->HIST:ITGB5	-0.0012697367296203	0.0006187716962163	-2.05202781152481	0.0401669596412396	HSPA1A	COL18A1	HIST	ITGB5	COL18A1->ITGB5	HSPA1A->HIST	0.999999999995261	braak
FRMD4A:GNAS->ERN1:ADRB2	-0.0012697660457839	0.0013070471148272	-0.971476874383139	0.331310863568361	FRMD4A	GNAS	ERN1	ADRB2	GNAS->ADRB2	FRMD4A->ERN1	0.8507750413473169	braak
HIST:IL15RA->AIF1:AXL	-0.0012698635070469	0.0009722431166023	-1.30611725129473	0.191512687198185	HIST	IL15RA	AIF1	AXL	IL15RA->AXL	HIST->AIF1	0.7827139070742151	braak
ERN1:ARF6->CD163:PLD1	-0.0012698952414665	0.0016150110950963	-0.786307441058701	0.431687394171191	ERN1	ARF6	CD163	PLD1	ARF6->PLD1	ERN1->CD163	0.8504876053384748	braak
HIST:FN1->TMEM163:PLAUR	-0.0012699928224805	0.0011721470176932	-1.08347571022265	0.278597326531828	HIST	FN1	TMEM163	PLAUR	FN1->PLAUR	HIST->TMEM163	0.9298614633259368	braak
TMEM163:SLIT1->CD163:ROBO1	-0.0012701398481546	0.0007216931378516	-1.75994447160125	0.0784172220262299	TMEM163	SLIT1	CD163	ROBO1	SLIT1->ROBO1	TMEM163->CD163	0.7187451059684342	braak
ERN1:B2M->GPNMB:KLRD1	-0.0012703355215326	0.0019947038737637	-0.636854190860729	0.524219823858463	ERN1	B2M	GPNMB	KLRD1	B2M->KLRD1	ERN1->GPNMB	0.9512058826551238	braak
PICALM:HSP90B1->HSPA1A:TLR2	-0.0012704504544333	0.0117722196790582	-0.107919363473429	0.914059656997691	PICALM	HSP90B1	HSPA1A	TLR2	HSP90B1->TLR2	PICALM->HSPA1A	0.999999999996623	braak
CCL3:TGFB1->MKI67:ITGB5	-0.0012716470348564	0.0008000509234178	-1.58945761780259	0.111957115275224	CCL3	TGFB1	MKI67	ITGB5	TGFB1->ITGB5	CCL3->MKI67	0.4505051199603895	braak
HIF1A:RPS19->MKI67:C5AR1	-0.0012718426727376	0.000745326581274	-1.70642333802664	0.0879292884556056	HIF1A	RPS19	MKI67	C5AR1	RPS19->C5AR1	HIF1A->MKI67	0.7735340236425123	braak
ERN1:CD47->CD163:SIRPA	-0.00127200477265	0.0007770693107686	-1.63692576070452	0.101645982568455	ERN1	CD47	CD163	SIRPA	CD47->SIRPA	ERN1->CD163	0.663977789358456	braak
CD163:SIRPA->ERN1:CD47	-0.00127200477265	0.0007770693107686	-1.63692576070452	0.101645982568455	CD163	SIRPA	ERN1	CD47	SIRPA->CD47	CD163->ERN1	0.93305799383351	braak
HIST:GNAI2->IFI44L:FPR1	-0.0012720189424021	0.0015321338032233	-0.83022705962502	0.406410418747231	HIST	GNAI2	IFI44L	FPR1	GNAI2->FPR1	HIST->IFI44L	0.911076849493744	braak
FRMD4A:LGALS9->CCL3:CD47	-0.0012720514718159	0.0010999198571847	-1.15649468777825	0.247478871195773	FRMD4A	LGALS9	CCL3	CD47	LGALS9->CD47	FRMD4A->CCL3	0.5969810706798241	braak
CD163:GPI->HIST:AMFR	-0.0012720772124521	0.002192715168985	-0.580137917794845	0.56182161528858	CD163	GPI	HIST	AMFR	GPI->AMFR	CD163->HIST	0.9146399380685292	braak
AIF1:ARPC5->CD163:LDLR	-0.0012723389694004	0.0016262014854692	-0.782399340284272	0.433979921399725	AIF1	ARPC5	CD163	LDLR	ARPC5->LDLR	AIF1->CD163	0.9314291749057928	braak
AIF1:SEMA4D->HIST:PLXNB2	-0.0012725801944809	0.0022404257063222	-0.568008209729908	0.570029393372398	AIF1	SEMA4D	HIST	PLXNB2	SEMA4D->PLXNB2	AIF1->HIST	0.8530691171047361	braak
PICALM:SEMA4D->GPNMB:CD72	-0.0012726166205699	0.0010104375643936	-1.25947081285882	0.207860326092091	PICALM	SEMA4D	GPNMB	CD72	SEMA4D->CD72	PICALM->GPNMB	0.458259509616982	braak
AIF1:TXLNA->TMEM163:STX3	-0.0012726235693828	0.0016269619452702	-0.782208565530692	0.434092011424482	AIF1	TXLNA	TMEM163	STX3	TXLNA->STX3	AIF1->TMEM163	0.9151131754543452	braak
TMEM163:CALM3->CCL3:GRM7	-0.0012726781229222	0.0005242836690619	-2.42746093007125	0.0152049244458714	TMEM163	CALM3	CCL3	GRM7	CALM3->GRM7	TMEM163->CCL3	0.6190283292732265	braak
FRMD4A:ICAM2->AIF1:ITGAM_ITGB2	-0.0012727103778726	0.0053192189419399	-0.239266402034665	0.810899016141199	FRMD4A	ICAM2	AIF1	ITGAM_ITGB2	ICAM2->ITGAM_ITGB2	FRMD4A->AIF1	0.9206742824313768	braak
GPNMB:EFNB1->PICALM:EPHB2	-0.001272739739248	0.0005777288727343	-2.20300524919965	0.0275943786691101	GPNMB	EFNB1	PICALM	EPHB2	EFNB1->EPHB2	GPNMB->PICALM	0.1308901501472833	braak
HIST:HLA-C->CCL3:LILRB1	-0.0012727749437956	0.000844446625648	-1.50722959289334	0.131751817381299	HIST	HLA-C	CCL3	LILRB1	HLA-C->LILRB1	HIST->CCL3	0.7548908116319294	braak
TMEM163:ITGB3BP->HIST:ITGB5	-0.001272853558303	0.0010249905283959	-1.24181982471089	0.214303046542046	TMEM163	ITGB3BP	HIST	ITGB5	ITGB3BP->ITGB5	TMEM163->HIST	0.9670443965695226	braak
CCL3:APOE->FRMD4A:VLDLR	-0.0012728965971048	0.0027024971797724	-0.471007557984591	0.637635337645907	CCL3	APOE	FRMD4A	VLDLR	APOE->VLDLR	CCL3->FRMD4A	0.8670648750231725	braak
HIF1A:ADAM9->ERN1:ITGB5	-0.0012729025568507	0.0011950143235219	-1.06517765669897	0.286795542584657	HIF1A	ADAM9	ERN1	ITGB5	ADAM9->ITGB5	HIF1A->ERN1	0.759312225472645	braak
FRMD4A:ADAM10->HIST:TSPAN5	-0.0012732417085522	0.0013872370366196	-0.917825631050681	0.358710161234825	FRMD4A	ADAM10	HIST	TSPAN5	ADAM10->TSPAN5	FRMD4A->HIST	0.8867650296765812	braak
AIF1:VEGFA->HSPA1A:NRP1	-0.0012732457903052	0.0039736041366369	-0.320425927325232	0.748645473649423	AIF1	VEGFA	HSPA1A	NRP1	VEGFA->NRP1	AIF1->HSPA1A	0.924264193558396	braak
HIST:HLA-F->AIF1:LILRB1	-0.0012734333563515	0.0015461583989576	-0.823611188355658	0.410160516668307	HIST	HLA-F	AIF1	LILRB1	HLA-F->LILRB1	HIST->AIF1	0.8876683858056642	braak
PICALM:PDGFB->IFI44L:ADGRV1	-0.0012736123714814	0.0014438932418241	-0.88206824063563	0.377739905601025	PICALM	PDGFB	IFI44L	ADGRV1	PDGFB->ADGRV1	PICALM->IFI44L	0.9569332359163624	braak
ERN1:C3->IFI44L:CD81	-0.0012738149398786	0.0006933266379507	-1.83725082833053	0.0661728752309898	ERN1	C3	IFI44L	CD81	C3->CD81	ERN1->IFI44L	0.4505870852122827	braak
MKI67:CALM1->TMEM163:KCNQ1	-0.0012738775418341	0.005940113325929	-0.214453407188973	0.830193497360283	MKI67	CALM1	TMEM163	KCNQ1	CALM1->KCNQ1	MKI67->TMEM163	0.9729620962756588	braak
CCL3:CCL5->HIF1A:CCR1	-0.0012742143717926	0.0019334641432022	-0.659031808928351	0.50987534273992	CCL3	CCL5	HIF1A	CCR1	CCL5->CCR1	CCL3->HIF1A	0.8676531542627877	braak
IFI44L:FARP2->ERN1:PLXNA2	-0.0012746582752541	0.0043535736990099	-0.292784356801867	0.769686986022871	IFI44L	FARP2	ERN1	PLXNA2	FARP2->PLXNA2	IFI44L->ERN1	0.999999999933766	braak
GPNMB:HLA-DPA1->AIF1:CD4	-0.0012747383633661	0.0021407651219106	-0.59545923572805	0.551536539931537	GPNMB	HLA-DPA1	AIF1	CD4	HLA-DPA1->CD4	GPNMB->AIF1	0.9192275665525615	braak
CCL3:COPA->MKI67:CD74	-0.0012748247546022	0.0026705662016242	-0.477361225431114	0.633104920041406	CCL3	COPA	MKI67	CD74	COPA->CD74	CCL3->MKI67	0.999999999984369	braak
IFI44L:GHRL->TMEM163:PTGIR	-0.0012749021447216	0.0006507903374859	-1.95900595212689	0.0501120897284009	IFI44L	GHRL	TMEM163	PTGIR	GHRL->PTGIR	IFI44L->TMEM163	0.8499867244084173	braak
FRMD4A:LAMA2->CCL3:ITGA9_ITGB1	-0.001275210047896	0.0009707096117221	-1.31368849396024	0.188951054571904	FRMD4A	LAMA2	CCL3	ITGA9_ITGB1	LAMA2->ITGA9_ITGB1	FRMD4A->CCL3	0.5254907438094245	braak
IFI44L:APP->HIF1A:PTGER2	-0.0012753799059083	0.0012801201727787	-0.996297014162262	0.319105854115176	IFI44L	APP	HIF1A	PTGER2	APP->PTGER2	IFI44L->HIF1A	0.9109553230047428	braak
TMEM163:ADAM9->CD163:ITGA6	-0.0012753953221188	0.0028484188844466	-0.447755535213931	0.654329636923966	TMEM163	ADAM9	CD163	ITGA6	ADAM9->ITGA6	TMEM163->CD163	0.9458319396294296	braak
FRMD4A:GNAS->AIF1:ADRB2	-0.0012754399501675	0.0006671465108115	-1.91178388779419	0.0559039192322057	FRMD4A	GNAS	AIF1	ADRB2	GNAS->ADRB2	FRMD4A->AIF1	0.3160687796192868	braak
ERN1:PSEN1->GPNMB:NOTCH2	-0.0012755364203898	0.0017262005037764	-0.738927151046066	0.459951234434334	ERN1	PSEN1	GPNMB	NOTCH2	PSEN1->NOTCH2	ERN1->GPNMB	0.9512058826551238	braak
FRMD4A:CLEC11A->HIST:ITGB1	-0.0012755483582942	0.0016625769864152	-0.767211605066516	0.442955714106256	FRMD4A	CLEC11A	HIST	ITGB1	CLEC11A->ITGB1	FRMD4A->HIST	0.8989127485609343	braak
FRMD4A:NAMPT->ERN1:ITGA5_ITGB1	-0.0012757223901331	0.0098407638741098	-0.129636520747082	0.896854007665386	FRMD4A	NAMPT	ERN1	ITGA5_ITGB1	NAMPT->ITGA5_ITGB1	FRMD4A->ERN1	0.9598523575089134	braak
FRMD4A:ADAM17->PICALM:NOTCH1	-0.0012757334201554	0.0026512349026208	-0.481184605292532	0.630385301233377	FRMD4A	ADAM17	PICALM	NOTCH1	ADAM17->NOTCH1	FRMD4A->PICALM	0.8335805633060644	braak
ERN1:PLAU->FRMD4A:ITGB5	-0.0012759122930288	0.0012806198711779	-0.996323984770905	0.319092753763885	ERN1	PLAU	FRMD4A	ITGB5	PLAU->ITGB5	ERN1->FRMD4A	0.8273718282072944	braak
CD163:CCL3->CD163:CCR1	-0.0012762095592188	0.0009569972869609	-1.33355608903723	0.182349381942933	CD163	CCL3	CD163	CCR1	CCL3->CCR1	CD163->CD163	0.7783869139653558	braak
ERN1:JAG1->FRMD4A:CD46	-0.0012763864980258	0.003448343270071	-0.370144848717333	0.71127456699893	ERN1	JAG1	FRMD4A	CD46	JAG1->CD46	ERN1->FRMD4A	0.8575983021655256	braak
HIST:SDC2->PICALM:PTPRJ	-0.001276590307641	0.0012855094943419	-0.993061749648558	0.320679863003835	HIST	SDC2	PICALM	PTPRJ	SDC2->PTPRJ	HIST->PICALM	0.8197841930432442	braak
ERN1:PROS1->TMEM163:MERTK	-0.0012766537395935	0.0012297170887206	-1.03816865789973	0.299191541513599	ERN1	PROS1	TMEM163	MERTK	PROS1->MERTK	ERN1->TMEM163	0.7500586843993059	braak
CD163:F13A1->CCL3:ITGA4	-0.0012768514091297	0.0014145709062851	-0.902642210055732	0.366715816608942	CD163	F13A1	CCL3	ITGA4	F13A1->ITGA4	CD163->CCL3	0.6829842048994155	braak
GPNMB:PLAU->CCL3:ITGB1	-0.0012769335477774	0.0010123617885016	-1.2613411156771	0.207185973729532	GPNMB	PLAU	CCL3	ITGB1	PLAU->ITGB1	GPNMB->CCL3	0.9295024381691396	braak
IFI44L:PLAU->AIF1:ST14	-0.0012773093051855	0.0008892633892196	-1.43636780808698	0.150897708383204	IFI44L	PLAU	AIF1	ST14	PLAU->ST14	IFI44L->AIF1	0.8879029935424313	braak
ERN1:ADAM9->HSPA1A:ITGAV	-0.0012773245492952	0.0017470838767711	-0.731118045491875	0.464707052863024	ERN1	ADAM9	HSPA1A	ITGAV	ADAM9->ITGAV	ERN1->HSPA1A	0.8550691994216374	braak
ERN1:SPP1->GPNMB:CD44	-0.0012774180946517	0.0011554016334254	-1.10560523518092	0.268897422884221	ERN1	SPP1	GPNMB	CD44	SPP1->CD44	ERN1->GPNMB	0.9053861862153768	braak
PICALM:SERPINA1->GPNMB:LRP1	-0.0012774289319789	0.0017237518965877	-0.741074707159202	0.45864814442156	PICALM	SERPINA1	GPNMB	LRP1	SERPINA1->LRP1	PICALM->GPNMB	0.7115576624856782	braak
MKI67:CXCL12->HIST:ITGAV	-0.0012774791417827	0.0019524802350907	-0.654285313020499	0.512928006345359	MKI67	CXCL12	HIST	ITGAV	CXCL12->ITGAV	MKI67->HIST	0.8987630404558961	braak
CD163:CD99->HSPA1A:CD99L2	-0.001277520181942	0.0023418461423101	-0.545518409113662	0.585397022843278	CD163	CD99	HSPA1A	CD99L2	CD99->CD99L2	CD163->HSPA1A	0.9586345131176384	braak
TMEM163:ANOS1->ERN1:SDC2	-0.0012775344385859	0.002144678825791	-0.595676342407451	0.55139146549106	TMEM163	ANOS1	ERN1	SDC2	ANOS1->SDC2	TMEM163->ERN1	0.7825233126659424	braak
AIF1:HGF->HIST:ST14	-0.0012775784604133	0.0010759928833972	-1.18734842964722	0.235090212634386	AIF1	HGF	HIST	ST14	HGF->ST14	AIF1->HIST	0.7487124253933501	braak
HIF1A:MPZ->HIST:MPZL1	-0.0012776017955704	0.0015579608521708	-0.820047431737606	0.41218906815794	HIF1A	MPZ	HIST	MPZL1	MPZ->MPZL1	HIF1A->HIST	0.7873484115718687	braak
MKI67:SPTAN1->TMEM163:PTPRA	-0.0012777129691545	0.0014380033554603	-0.88853267574294	0.374254287281635	MKI67	SPTAN1	TMEM163	PTPRA	SPTAN1->PTPRA	MKI67->TMEM163	0.9130799922816786	braak
ERN1:HSP90B1->ERN1:LRP1	-0.0012778742167599	0.0011319477537009	-1.1289162530531	0.258933163772118	ERN1	HSP90B1	ERN1	LRP1	HSP90B1->LRP1	ERN1->ERN1	0.9388881339214508	braak
HIST:ANGPTL1->PICALM:LILRB3	-0.0012778948913849	0.0013683033323361	-0.933926609097052	0.350341751849665	HIST	ANGPTL1	PICALM	LILRB3	ANGPTL1->LILRB3	HIST->PICALM	0.8282438338599772	braak
IFI44L:DLL1->CD163:NOTCH2	-0.0012783575975197	0.0020069646759189	-0.636960686382976	0.524150451670039	IFI44L	DLL1	CD163	NOTCH2	DLL1->NOTCH2	IFI44L->CD163	0.9340472775302308	braak
AIF1:HLA-DRB5->CD163:CD4	-0.0012783966182911	0.0027374582153603	-0.467001326675186	0.64049892889483	AIF1	HLA-DRB5	CD163	CD4	HLA-DRB5->CD4	AIF1->CD163	0.9709168197119166	braak
CCL3:FABP5->AIF1:RXRA	-0.001278404066053	0.0075046993092917	-0.170347140287186	0.864737140387434	CCL3	FABP5	AIF1	RXRA	FABP5->RXRA	CCL3->AIF1	0.999513110289284	braak
AIF1:WNT5A->HIST:RYK	-0.0012784737058737	0.0029441807812684	-0.434237501313676	0.664115983306705	AIF1	WNT5A	HIST	RYK	WNT5A->RYK	AIF1->HIST	0.8667688024172839	braak
ERN1:CD99->GPNMB:CD99L2	-0.0012786562384971	0.0005645240567618	-2.26501638536294	0.0235116740347103	ERN1	CD99	GPNMB	CD99L2	CD99->CD99L2	ERN1->GPNMB	0.6339270460224234	braak
HSPA1A:CD22->FRMD4A:PTPRC	-0.0012786854880966	0.001497868165809	-0.85367024767895	0.393287723699955	HSPA1A	CD22	FRMD4A	PTPRC	CD22->PTPRC	HSPA1A->FRMD4A	0.8971130901035707	braak
FRMD4A:ADM->HIST:ADRB2	-0.0012791103147748	0.0012836218174329	-0.996485333455032	0.319014389712961	FRMD4A	ADM	HIST	ADRB2	ADM->ADRB2	FRMD4A->HIST	0.8867650296765812	braak
IFI44L:C1QB->PICALM:CD33	-0.0012791443630445	0.0010916320257137	-1.17177247727604	0.241288415452488	IFI44L	C1QB	PICALM	CD33	C1QB->CD33	IFI44L->PICALM	0.8925372109651717	braak
IFI44L:ADAM17->GPNMB:ITGB1	-0.0012797167215888	0.0055646072956762	-0.229974309702538	0.818111732604822	IFI44L	ADAM17	GPNMB	ITGB1	ADAM17->ITGB1	IFI44L->GPNMB	0.968160398257861	braak
PICALM:APP->IFI44L:TNFRSF21	-0.001279774036513	0.0011541246524639	-1.10886985541891	0.267486329717166	PICALM	APP	IFI44L	TNFRSF21	APP->TNFRSF21	PICALM->IFI44L	0.956210973949554	braak
HSPA1A:GNAS->CD163:TSHR	-0.0012800070514582	0.0092854542276152	-0.137850773918145	0.890358355590088	HSPA1A	GNAS	CD163	TSHR	GNAS->TSHR	HSPA1A->CD163	0.999999999933781	braak
MKI67:VEGFA->FRMD4A:NRP2	-0.0012800982363554	0.0008110066839774	-1.57840651827609	0.114472248702618	MKI67	VEGFA	FRMD4A	NRP2	VEGFA->NRP2	MKI67->FRMD4A	0.7159736842073461	braak
CD163:COPA->CCL3:P2RY6	-0.0012807725565041	0.0011797558603294	-1.08562508530069	0.277644896815034	CD163	COPA	CCL3	P2RY6	COPA->P2RY6	CD163->CCL3	0.6252108551717682	braak
PICALM:HLA-DPA1->TMEM163:CD4	-0.001280838394182	0.0025730110434952	-0.497797472506037	0.618626797591202	PICALM	HLA-DPA1	TMEM163	CD4	HLA-DPA1->CD4	PICALM->TMEM163	0.9874326608538486	braak
TMEM163:HMGB1->HSPA1A:HAVCR2	-0.0012809554756993	0.002138016301783	-0.599132698207707	0.5490843984378	TMEM163	HMGB1	HSPA1A	HAVCR2	HMGB1->HAVCR2	TMEM163->HSPA1A	0.9292828143433748	braak
HSPA1A:IL16->HSPA1A:CD4	-0.0012810827629999	0.0010555811332607	-1.21362794638304	0.224889830324332	HSPA1A	IL16	HSPA1A	CD4	IL16->CD4	HSPA1A->HSPA1A	0.891589581590194	braak
IFI44L:ITGB2->AIF1:CD226	-0.0012811387875798	0.0010213804955179	-1.25432078760251	0.209725431145784	IFI44L	ITGB2	AIF1	CD226	ITGB2->CD226	IFI44L->AIF1	0.8879029935424313	braak
HIF1A:ADM->GPNMB:TSHR	-0.0012811695096348	0.0015314007186656	-0.836599783465638	0.402817567352517	HIF1A	ADM	GPNMB	TSHR	ADM->TSHR	HIF1A->GPNMB	0.757375759304463	braak
TMEM163:TREML4->ERN1:SIGLEC8	-0.0012812106928227	0.0018580203311922	-0.689556874762867	0.490472895150841	TMEM163	TREML4	ERN1	SIGLEC8	TREML4->SIGLEC8	TMEM163->ERN1	0.7825233126659424	braak
CD163:C3->ERN1:CD81	-0.0012813534480869	0.0007085221721922	-1.80848743818722	0.0705306701647245	CD163	C3	ERN1	CD81	C3->CD81	CD163->ERN1	0.8706889627231508	braak
IFI44L:NECTIN3->HIST:CADM1	-0.0012813821506922	0.0009384393275601	-1.36543952609452	0.172114947922711	IFI44L	NECTIN3	HIST	CADM1	NECTIN3->CADM1	IFI44L->HIST	0.8459612062993626	braak
HSPA1A:SEMA6B->HIF1A:PLXNA2	-0.0012814351140921	0.0011577930126833	-1.10679119674612	0.268384215210198	HSPA1A	SEMA6B	HIF1A	PLXNA2	SEMA6B->PLXNA2	HSPA1A->HIF1A	0.9444996054190036	braak
CCL3:S100A4->AIF1:CCR5	-0.0012816230006076	0.0006445472843895	-1.98840803715681	0.0467665806338534	CCL3	S100A4	AIF1	CCR5	S100A4->CCR5	CCL3->AIF1	0.4135730842274519	braak
FRMD4A:F8->CCL3:ASGR2	-0.0012816400993079	0.0011609333872686	-1.10397384842498	0.269604482092784	FRMD4A	F8	CCL3	ASGR2	F8->ASGR2	FRMD4A->CCL3	0.6263933480804341	braak
HIF1A:NECTIN3->CD163:PVR	-0.0012816890334384	0.0010179577420883	-1.25907882070731	0.208001863484141	HIF1A	NECTIN3	CD163	PVR	NECTIN3->PVR	HIF1A->CD163	0.7000045996599265	braak
FRMD4A:CLEC11A->MKI67:ITGB1	-0.0012817003999983	0.0016702870051715	-0.767353392578623	0.442871431376816	FRMD4A	CLEC11A	MKI67	ITGB1	CLEC11A->ITGB1	FRMD4A->MKI67	0.8887992442674231	braak
AIF1:HLA-DMB->HIST:CD4	-0.0012819519978258	0.0027327713953659	-0.469103270035575	0.638995821813784	AIF1	HLA-DMB	HIST	CD4	HLA-DMB->CD4	AIF1->HIST	0.8667688024172839	braak
CCL3:ITGB3BP->CCL3:ITGB5	-0.0012822410313978	0.0013971326150323	-0.917766157343758	0.358741303574887	CCL3	ITGB3BP	CCL3	ITGB5	ITGB3BP->ITGB5	CCL3->CCL3	0.7469681937449701	braak
FRMD4A:CALM1->ERN1:PDE1C	-0.0012823640719388	0.0016915228207682	-0.758112191094404	0.44838382206745	FRMD4A	CALM1	ERN1	PDE1C	CALM1->PDE1C	FRMD4A->ERN1	0.8507750413473169	braak
CD163:LRP1B->TMEM163:PLAUR	-0.0012823844017821	0.0034808401335317	-0.36841232363091	0.712565809758475	CD163	LRP1B	TMEM163	PLAUR	LRP1B->PLAUR	CD163->TMEM163	0.9580254333970036	braak
FRMD4A:HLA-F->HSPA1A:LILRB2	-0.0012825774588685	0.0010707900417582	-1.19778612879382	0.231000288682883	FRMD4A	HLA-F	HSPA1A	LILRB2	HLA-F->LILRB2	FRMD4A->HSPA1A	0.8193597794664503	braak
FRMD4A:FSTL5->FRMD4A:LILRB2	-0.0012826231563794	0.0007560440902808	-1.69649253643791	0.0897926424314667	FRMD4A	FSTL5	FRMD4A	LILRB2	FSTL5->LILRB2	FRMD4A->FRMD4A	0.5476542245594861	braak
CCL3:GNAI2->IFI44L:P2RY12	-0.0012829726448784	0.0014334965164993	-0.89499530003147	0.370789600415963	CCL3	GNAI2	IFI44L	P2RY12	GNAI2->P2RY12	CCL3->IFI44L	0.8103898885719101	braak
CCL3:GSTO1->MKI67:RYR1	-0.0012829909973172	0.0006466394897465	-1.98409008057969	0.0472457987390468	CCL3	GSTO1	MKI67	RYR1	GSTO1->RYR1	CCL3->MKI67	0.3227722278786746	braak
TMEM163:LAMC3->HIST:ITGA6_ITGB1	-0.0012829989183522	0.0013459114922775	-0.953256529655658	0.340460110771972	TMEM163	LAMC3	HIST	ITGA6_ITGB1	LAMC3->ITGA6_ITGB1	TMEM163->HIST	0.9670443965695226	braak
ERN1:PLAT->GPNMB:LRP1	-0.00128310569742	0.0014672847013265	-0.8744763005162	0.381858921113749	ERN1	PLAT	GPNMB	LRP1	PLAT->LRP1	ERN1->GPNMB	0.9512058826551238	braak
HIST:LGALS9->HSPA1A:LRP1	-0.0012831166839072	0.0014950616547918	-0.858236635121187	0.390761810485536	HIST	LGALS9	HSPA1A	LRP1	LGALS9->LRP1	HIST->HSPA1A	0.8825574847825108	braak
FRMD4A:B2M->PICALM:TFRC	-0.0012831394928508	0.0029686897664958	-0.432224177592453	0.665578488687179	FRMD4A	B2M	PICALM	TFRC	B2M->TFRC	FRMD4A->PICALM	0.8604625126700254	braak
FRMD4A:C1QA->GPNMB:CD93	-0.0012831494787224	0.0011799016136621	-1.08750548678361	0.276813475053271	FRMD4A	C1QA	GPNMB	CD93	C1QA->CD93	FRMD4A->GPNMB	0.5572812534075753	braak
MKI67:CXCL12->MKI67:CXCR4	-0.0012832869949323	0.0013675823940055	-0.938361740073067	0.348058540962966	MKI67	CXCL12	MKI67	CXCR4	CXCL12->CXCR4	MKI67->MKI67	0.8567675402291701	braak
CD163:CXCL8->GPNMB:SDC2	-0.0012834311711998	0.0020147200891603	-0.637027038199984	0.524107231849338	CD163	CXCL8	GPNMB	SDC2	CXCL8->SDC2	CD163->GPNMB	0.78400698243764	braak
IFI44L:APP->HIST:TNFRSF21	-0.0012834469450233	0.0014415291449074	-0.890337146187724	0.373284880970326	IFI44L	APP	HIST	TNFRSF21	APP->TNFRSF21	IFI44L->HIST	0.8840064681160903	braak
AIF1:HSP90B1->HIST:TLR7	-0.0012835141483447	0.0018816554939439	-0.682119629483585	0.49516330935408	AIF1	HSP90B1	HIST	TLR7	HSP90B1->TLR7	AIF1->HIST	0.8276007476109511	braak
HSPA1A:WNT5A->FRMD4A:RYK	-0.0012836176542925	0.0006467846500848	-1.98461366410622	0.0471874709243326	HSPA1A	WNT5A	FRMD4A	RYK	WNT5A->RYK	HSPA1A->FRMD4A	0.8489854310343129	braak
AIF1:ADAM10->FRMD4A:TSPAN15	-0.0012836332656137	0.0019563148111733	-0.656148621010478	0.51172850332035	AIF1	ADAM10	FRMD4A	TSPAN15	ADAM10->TSPAN15	AIF1->FRMD4A	0.8172675504019181	braak
IFI44L:CALM3->TMEM163:CACNA1C	-0.0012837451799753	0.000933365322833	-1.37539412336307	0.169009289897109	IFI44L	CALM3	TMEM163	CACNA1C	CALM3->CACNA1C	IFI44L->TMEM163	0.8499867244084173	braak
PICALM:S100A8->IFI44L:CD69	-0.001283816975757	0.0006454266065853	-1.98909831521986	0.046690352270611	PICALM	S100A8	IFI44L	CD69	S100A8->CD69	PICALM->IFI44L	0.8092614836341575	braak
GPNMB:CALCB->CD163:GPR84	-0.0012838530735832	0.0007293958166971	-1.76015963375945	0.078380744038406	GPNMB	CALCB	CD163	GPR84	CALCB->GPR84	GPNMB->CD163	0.3114603249947186	braak
HSPA1A:LILRB4->MKI67:LAIR1	-0.0012840298145724	0.000696370117566	-1.84388988295538	0.065199189813019	HSPA1A	LILRB4	MKI67	LAIR1	LILRB4->LAIR1	HSPA1A->MKI67	0.5707168134246144	braak
MKI67:FN1->AIF1:C5AR1	-0.0012841062336822	0.0006192348614832	-2.07369822591445	0.0381073460992029	MKI67	FN1	AIF1	C5AR1	FN1->C5AR1	MKI67->AIF1	0.4421670237968315	braak
HIST:HLA-DMB->HSPA1A:CD4	-0.0012842109521322	0.001631730739544	-0.787023815271824	0.431267925052602	HIST	HLA-DMB	HSPA1A	CD4	HLA-DMB->CD4	HIST->HSPA1A	0.8825574847825108	braak
CCL3:IL11RA->TMEM163:CD40	-0.0012842567931854	0.0006451053767975	-1.99077056148666	0.0465061171945809	CCL3	IL11RA	TMEM163	CD40	IL11RA->CD40	CCL3->TMEM163	0.5221198088584745	braak
TMEM163:POMC->CCL3:OPRM1	-0.0012842806842885	0.0013824733787989	-0.928973175168372	0.35290298827425	TMEM163	POMC	CCL3	OPRM1	POMC->OPRM1	TMEM163->CCL3	0.7708311549598013	braak
TMEM163:COPA->AIF1:P2RY6	-0.0012843839126073	0.0012411965325393	-1.03479495707235	0.300764678527975	TMEM163	COPA	AIF1	P2RY6	COPA->P2RY6	TMEM163->AIF1	0.8404154705515993	braak
ERN1:LPL->TMEM163:LRP1	-0.0012845410394274	0.0021561700589712	-0.595751264647619	0.551341405507516	ERN1	LPL	TMEM163	LRP1	LPL->LRP1	ERN1->TMEM163	0.7500586843993059	braak
HIST:COL18A1->FRMD4A:ITGB5	-0.0012847836752581	0.0022483829270942	-0.571425649864078	0.567711146131201	HIST	COL18A1	FRMD4A	ITGB5	COL18A1->ITGB5	HIST->FRMD4A	0.9782563026797528	braak
CCL3:CALM1->AIF1:INSR	-0.001284811270261	0.0006542007875499	-1.96394026835834	0.0495370192857842	CCL3	CALM1	AIF1	INSR	CALM1->INSR	CCL3->AIF1	0.4135730842274519	braak
MKI67:HLA-DMB->MKI67:CD4	-0.001284823276307	0.002500546799813	-0.51381692852264	0.607379991190421	MKI67	HLA-DMB	MKI67	CD4	HLA-DMB->CD4	MKI67->MKI67	0.8877632423587459	braak
MKI67:ADAM17->CD163:ITGB1	-0.0012848445281411	0.0030576617970324	-0.420204919127473	0.674335761523001	MKI67	ADAM17	CD163	ITGB1	ADAM17->ITGB1	MKI67->CD163	0.9623868080467776	braak
FRMD4A:RTN4->AIF1:LINGO1	-0.0012849697103387	0.0021173630123148	-0.606872653798678	0.543935427405263	FRMD4A	RTN4	AIF1	LINGO1	RTN4->LINGO1	FRMD4A->AIF1	0.7929345285542058	braak
HIST:LIN7C->MKI67:ABCA1	-0.0012850925160372	0.0010432897737653	-1.23176949333953	0.218035202115498	HIST	LIN7C	MKI67	ABCA1	LIN7C->ABCA1	HIST->MKI67	0.8851722699909655	braak
FRMD4A:SEMA3E->CD163:NRP1	-0.0012851368632332	0.0021537177281323	-0.596706265842797	0.550703508497131	FRMD4A	SEMA3E	CD163	NRP1	SEMA3E->NRP1	FRMD4A->CD163	0.9328372217099964	braak
CD163:TNF->ERN1:VSIR	-0.0012852321850727	0.0037343962864868	-0.344160631726039	0.73072548717194	CD163	TNF	ERN1	VSIR	TNF->VSIR	CD163->ERN1	0.9448676572343894	braak
PICALM:NAMPT->CCL3:ITGA5_ITGB1	-0.0012852491036401	0.0008454496340621	-1.52019594291482	0.12846173678059	PICALM	NAMPT	CCL3	ITGA5_ITGB1	NAMPT->ITGA5_ITGB1	PICALM->CCL3	0.5975919214968208	braak
MKI67:TNFSF8->CCL3:TNFRSF8	-0.0012854875871704	0.0016750339854041	-0.767439704729527	0.44282012934785	MKI67	TNFSF8	CCL3	TNFRSF8	TNFSF8->TNFRSF8	MKI67->CCL3	0.999999999990423	braak
CCL3:HSPA8->HSPA1A:LDLR	-0.0012855088461115	0.001864061862143	-0.689627781254861	0.490428292118221	CCL3	HSPA8	HSPA1A	LDLR	HSPA8->LDLR	CCL3->HSPA1A	0.8868044823493653	braak
MKI67:LPL->GPNMB:LRP1	-0.001285561730913	0.0008335832500076	-1.54221156783233	0.12302218994461	MKI67	LPL	GPNMB	LRP1	LPL->LRP1	MKI67->GPNMB	0.8460238059122043	braak
GPNMB:LGALS9->IFI44L:CD47	-0.0012856359750974	0.0014683110453791	-0.875588302044986	0.381253887073842	GPNMB	LGALS9	IFI44L	CD47	LGALS9->CD47	GPNMB->IFI44L	0.9242639592496756	braak
GPNMB:APP->CCL3:NCSTN	-0.0012856417463458	0.0021552905288258	-0.596505078619839	0.550837862135266	GPNMB	APP	CCL3	NCSTN	APP->NCSTN	GPNMB->CCL3	0.9530104303660396	braak
GPNMB:CALM3->MKI67:KCNQ5	-0.0012859477298057	0.0006327836616885	-2.03220754210741	0.0421326496962351	GPNMB	CALM3	MKI67	KCNQ5	CALM3->KCNQ5	GPNMB->MKI67	0.9556403311592918	braak
CD163:CALM3->CCL3:TRPC5	-0.0012859674848729	0.0006085092822723	-2.11330791877299	0.034574421396404	CD163	CALM3	CCL3	TRPC5	CALM3->TRPC5	CD163->CCL3	0.3836840482660612	braak
IFI44L:APOE->MKI67:LRP8	-0.0012859854461433	0.0008645026330008	-1.48754370091315	0.136871270165308	IFI44L	APOE	MKI67	LRP8	APOE->LRP8	IFI44L->MKI67	0.4938037468641438	braak
CCL3:SEMA4B->FRMD4A:DCBLD2	-0.001286088529364	0.0009934469297372	-1.29457195031466	0.195467933821793	CCL3	SEMA4B	FRMD4A	DCBLD2	SEMA4B->DCBLD2	CCL3->FRMD4A	0.5788999607074273	braak
HIST:ADAM10->HSPA1A:CADM1	-0.0012862153850506	0.0012023994260329	-1.06970725135347	0.284751101333236	HIST	ADAM10	HSPA1A	CADM1	ADAM10->CADM1	HIST->HSPA1A	0.8825574847825108	braak
MKI67:LIN7C->HIF1A:ABCA1	-0.0012865628739853	0.0008088579509724	-1.59059186157305	0.111701457222721	MKI67	LIN7C	HIF1A	ABCA1	LIN7C->ABCA1	MKI67->HIF1A	0.8512237287778912	braak
CCL3:GRN->CCL3:SORT1	-0.0012870573964075	0.001512108328436	-0.851167454211887	0.394676339081326	CCL3	GRN	CCL3	SORT1	GRN->SORT1	CCL3->CCL3	0.7596564586685626	braak
CCL3:SEMA3E->CD163:NRP1	-0.001287195605769	0.0005737927856188	-2.24331089206857	0.0248767734818912	CCL3	SEMA3E	CD163	NRP1	SEMA3E->NRP1	CCL3->CD163	0.2538274175609915	braak
HSPA1A:IGSF10->MKI67:MILR1	-0.0012872301605974	0.0044569557083194	-0.288813765457602	0.772723897494965	HSPA1A	IGSF10	MKI67	MILR1	IGSF10->MILR1	HSPA1A->MKI67	0.999999999993424	braak
FRMD4A:JAM2->CCL3:ITGAV_ITGB1	-0.0012872851196377	0.0006830124675135	-1.88471686955285	0.0594680735585882	FRMD4A	JAM2	CCL3	ITGAV_ITGB1	JAM2->ITGAV_ITGB1	FRMD4A->CCL3	0.3165966963738171	braak
HSPA1A:LTBP3->ERN1:ITGB5	-0.0012873274975644	0.002921357891866	-0.440660660287035	0.659458680625695	HSPA1A	LTBP3	ERN1	ITGB5	LTBP3->ITGB5	HSPA1A->ERN1	0.9298935981575792	braak
CD163:BSG->AIF1:SLC16A1	-0.0012873784657002	0.0015028384987011	-0.856631279284405	0.391648693282687	CD163	BSG	AIF1	SLC16A1	BSG->SLC16A1	CD163->AIF1	0.8433005996228512	braak
CCL3:WNT5A->FRMD4A:RYK	-0.0012873991071057	0.0013536359274054	-0.951067477629201	0.341570122935728	CCL3	WNT5A	FRMD4A	RYK	WNT5A->RYK	CCL3->FRMD4A	0.6937233471014723	braak
CCL3:HBEGF->GPNMB:CD9	-0.0012875642905845	0.003522335972961	-0.365542725188182	0.71470631994021	CCL3	HBEGF	GPNMB	CD9	HBEGF->CD9	CCL3->GPNMB	0.9464859990375304	braak
IFI44L:CALM1->HSPA1A:PDE1B	-0.0012876045622185	0.0018670078480375	-0.689662104833634	0.490406701991383	IFI44L	CALM1	HSPA1A	PDE1B	CALM1->PDE1B	IFI44L->HSPA1A	0.8394770265918453	braak
TMEM163:HGF->MKI67:ITGB1	-0.0012876763652925	0.0033620564802734	-0.383002597620777	0.701717838049599	TMEM163	HGF	MKI67	ITGB1	HGF->ITGB1	TMEM163->MKI67	0.8555749466482989	braak
HIST:SIRPA->TMEM163:CD47	-0.0012880052941909	0.0016152975980536	-0.797379563829574	0.425230624362055	HIST	SIRPA	TMEM163	CD47	SIRPA->CD47	HIST->TMEM163	0.9298614633259368	braak
TMEM163:CD47->HIST:SIRPA	-0.0012880052941909	0.0016152975980536	-0.797379563829574	0.425230624362055	TMEM163	CD47	HIST	SIRPA	CD47->SIRPA	TMEM163->HIST	0.9670443965695226	braak
HSPA1A:HLA-F->MKI67:LILRB1	-0.0012880775703732	0.0007042599956105	-1.82898017550529	0.0674025781337921	HSPA1A	HLA-F	MKI67	LILRB1	HLA-F->LILRB1	HSPA1A->MKI67	0.5707168134246144	braak
IFI44L:APOE->FRMD4A:LRP8	-0.0012881484009692	0.0025844283832594	-0.498426812409742	0.618183242381703	IFI44L	APOE	FRMD4A	LRP8	APOE->LRP8	IFI44L->FRMD4A	0.9938406944345952	braak
GPNMB:COL9A2->FRMD4A:ITGA9_ITGB1	-0.0012881688750993	0.0012484464154106	-1.03181751270892	0.302157613652527	GPNMB	COL9A2	FRMD4A	ITGA9_ITGB1	COL9A2->ITGA9_ITGB1	GPNMB->FRMD4A	0.64487647044475	braak
ERN1:CALM1->TMEM163:FAS	-0.0012888292360421	0.0027879751568043	-0.462281463626616	0.64387949063342	ERN1	CALM1	TMEM163	FAS	CALM1->FAS	ERN1->TMEM163	0.7950253167184995	braak
CD163:CXCL12->PICALM:ITGAV	-0.0012890454654063	0.003821035180711	-0.337355037167304	0.73584927509321	CD163	CXCL12	PICALM	ITGAV	CXCL12->ITGAV	CD163->PICALM	0.9281203877977092	braak
FRMD4A:C1QB->ERN1:C1QBP	-0.0012893809647972	0.00063135961395	-2.04222908198119	0.041128812986505	FRMD4A	C1QB	ERN1	C1QBP	C1QB->C1QBP	FRMD4A->ERN1	0.5518956530016546	braak
ERN1:PLAT->HSPA1A:LRP1	-0.0012894175170849	0.0006227665401841	-2.07046691478272	0.0384086412187567	ERN1	PLAT	HSPA1A	LRP1	PLAT->LRP1	ERN1->HSPA1A	0.5882065642921525	braak
HIF1A:TNFSF14->TMEM163:LTBR	-0.0012894803116894	0.001352309152655	-0.953539587569691	0.340316748293446	HIF1A	TNFSF14	TMEM163	LTBR	TNFSF14->LTBR	HIF1A->TMEM163	0.8531355935188152	braak
HSPA1A:HLA-B->CD163:LILRB1	-0.0012894950782229	0.0027399550465824	-0.470626362951231	0.637907578040669	HSPA1A	HLA-B	CD163	LILRB1	HLA-B->LILRB1	HSPA1A->CD163	0.9368171809750904	braak
HIF1A:JAM3->CCL3:ITGAM_ITGB2	-0.0012895579513275	0.0009682168558961	-1.33188959010009	0.182896472266196	HIF1A	JAM3	CCL3	ITGAM_ITGB2	JAM3->ITGAM_ITGB2	HIF1A->CCL3	0.7633457534947905	braak
IFI44L:CALM3->GPNMB:KCNQ5	-0.0012895754524621	0.0007642339862064	-1.68740919108212	0.0915246977421705	IFI44L	CALM3	GPNMB	KCNQ5	CALM3->KCNQ5	IFI44L->GPNMB	0.8762339424260686	braak
HSPA1A:SORBS1->CCL3:ITGB5	-0.0012896916969556	0.0005060944422741	-2.54832218895822	0.0108242451137245	HSPA1A	SORBS1	CCL3	ITGB5	SORBS1->ITGB5	HSPA1A->CCL3	0.4412401570887717	braak
CD163:SPP1->CCL3:ITGA5_ITGB1	-0.0012897175329062	0.0009845096288391	-1.31001007519549	0.190192427239605	CD163	SPP1	CCL3	ITGA5_ITGB1	SPP1->ITGA5_ITGB1	CD163->CCL3	0.5450031212359095	braak
ERN1:CALR->MKI67:SCARF1	-0.0012897879777899	0.0020905802068914	-0.616952161671805	0.537266279901681	ERN1	CALR	MKI67	SCARF1	CALR->SCARF1	ERN1->MKI67	0.9967127116836986	braak
AIF1:ADAM10->TMEM163:TREM2	-0.0012900962594545	0.003181239777419	-0.405532543825157	0.685086101785735	AIF1	ADAM10	TMEM163	TREM2	ADAM10->TREM2	AIF1->TMEM163	0.9561886791988712	braak
PICALM:ADAM10->HIF1A:TSPAN5	-0.0012902554327121	0.0016250150226795	-0.793996002932048	0.427197758286934	PICALM	ADAM10	HIF1A	TSPAN5	ADAM10->TSPAN5	PICALM->HIF1A	0.8082356479341074	braak
MKI67:PLAT->HIST:LRP1	-0.0012903299295694	0.0007238714961339	-1.78254004538203	0.0746612069301124	MKI67	PLAT	HIST	LRP1	PLAT->LRP1	MKI67->HIST	0.8904270339867464	braak
PICALM:PDGFB->HSPA1A:ADGRV1	-0.0012905451208417	0.0010263660832278	-1.25739260282557	0.208611506474085	PICALM	PDGFB	HSPA1A	ADGRV1	PDGFB->ADGRV1	PICALM->HSPA1A	0.9789322728912024	braak
HSPA1A:COL9A2->TMEM163:ITGA1_ITGB1	-0.0012908613044253	0.0043469622295105	-0.296957101596599	0.766499260517046	HSPA1A	COL9A2	TMEM163	ITGA1_ITGB1	COL9A2->ITGA1_ITGB1	HSPA1A->TMEM163	0.9587237397328118	braak
ERN1:CD99->HIST:CD99L2	-0.0012909187963208	0.0011152151084437	-1.1575513876622	0.247047157113805	ERN1	CD99	HIST	CD99L2	CD99->CD99L2	ERN1->HIST	0.9223969510640428	braak
TMEM163:GAS6->ERN1:MERTK	-0.001291315998235	0.0008943860427971	-1.44380159846482	0.148794792247877	TMEM163	GAS6	ERN1	MERTK	GAS6->MERTK	TMEM163->ERN1	0.7205173673013046	braak
PICALM:FAM3C->TMEM163:CLEC2D	-0.0012914843645815	0.0014730657143768	-0.876732349396867	0.380632031581024	PICALM	FAM3C	TMEM163	CLEC2D	FAM3C->CLEC2D	PICALM->TMEM163	0.9874326608538486	braak
AIF1:TGFB1->AIF1:ACVR1B_TGFBR2	-0.0012916000510942	0.0014947367356589	-0.864098687268043	0.38753368008904	AIF1	TGFB1	AIF1	ACVR1B_TGFBR2	TGFB1->ACVR1B_TGFBR2	AIF1->AIF1	0.8699815498657715	braak
TMEM163:EFNB1->FRMD4A:EPHB2	-0.0012917182777474	0.0006979481766834	-1.8507366605434	0.0642074472175973	TMEM163	EFNB1	FRMD4A	EPHB2	EFNB1->EPHB2	TMEM163->FRMD4A	0.4875075886730763	braak
IFI44L:CALM3->HIST:ESR1	-0.0012918164003255	0.0011868236795362	-1.0884653066834	0.276389744313779	IFI44L	CALM3	HIST	ESR1	CALM3->ESR1	IFI44L->HIST	0.8689018186108824	braak
HIF1A:IL18->HSPA1A:IL18BP	-0.0012919399086535	0.0009496316827383	-1.36046420116076	0.173683073995788	HIF1A	IL18	HSPA1A	IL18BP	IL18->IL18BP	HIF1A->HSPA1A	0.898781433166457	braak
HSPA1A:TXLNA->TMEM163:STX4	-0.0012920254704174	0.0014361669120338	-0.899634617391226	0.368314728509434	HSPA1A	TXLNA	TMEM163	STX4	TXLNA->STX4	HSPA1A->TMEM163	0.8330286141102252	braak
HSPA1A:TGFB1->GPNMB:ITGB1	-0.0012920361407784	0.0032427720601657	-0.398435695388467	0.690309050211976	HSPA1A	TGFB1	GPNMB	ITGB1	TGFB1->ITGB1	HSPA1A->GPNMB	0.999999999926149	braak
HSPA1A:CALM3->TMEM163:CACNA1C	-0.0012920901576518	0.0012299217618832	-1.05054662637511	0.293466865591294	HSPA1A	CALM3	TMEM163	CACNA1C	CALM3->CACNA1C	HSPA1A->TMEM163	0.8330286141102252	braak
PICALM:SERPINF1->ERN1:PLXDC2	-0.0012921710091814	0.0013536765486307	-0.954564079941056	0.339798189343665	PICALM	SERPINF1	ERN1	PLXDC2	SERPINF1->PLXDC2	PICALM->ERN1	0.8584934052514098	braak
AIF1:TNFSF10->CD163:TNFRSF10B	-0.0012923847951888	0.0011499617818323	-1.1238502145085	0.261076574803807	AIF1	TNFSF10	CD163	TNFRSF10B	TNFSF10->TNFRSF10B	AIF1->CD163	0.9306205329361366	braak
FRMD4A:GNAI2->PICALM:FPR1	-0.0012925099485311	0.0016390473894602	-0.788573873362353	0.430361106129156	FRMD4A	GNAI2	PICALM	FPR1	GNAI2->FPR1	FRMD4A->PICALM	0.7297071049447037	braak
HIST:OMG->TMEM163:RTN4RL1	-0.0012925953564077	0.0007807455372233	-1.65559109182322	0.0978046554084195	HIST	OMG	TMEM163	RTN4RL1	OMG->RTN4RL1	HIST->TMEM163	0.9298614633259368	braak
FRMD4A:IGF1->TMEM163:IGF1R	-0.0012925964906074	0.0006316729250209	-2.04630662389825	0.0407262124133171	FRMD4A	IGF1	TMEM163	IGF1R	IGF1->IGF1R	FRMD4A->TMEM163	0.4659436371254535	braak
CCL3:ARF1->HSPA1A:INSR	-0.0012928889860849	0.0007390290413008	-1.74944273341293	0.0802145195597986	CCL3	ARF1	HSPA1A	INSR	ARF1->INSR	CCL3->HSPA1A	0.5427352600636117	braak
HSPA1A:HLA-DRA->ERN1:CD4	-0.0012929530753938	0.0007259720457478	-1.78099567740503	0.0749131569002974	HSPA1A	HLA-DRA	ERN1	CD4	HLA-DRA->CD4	HSPA1A->ERN1	0.8510966992283788	braak
CD163:S100A8->HIST:CD69	-0.001293045746993	0.0009500810587563	-1.36098466028313	0.173518537152176	CD163	S100A8	HIST	CD69	S100A8->CD69	CD163->HIST	0.7747450474601542	braak
CCL3:JAM2->FRMD4A:ITGAV_ITGB1	-0.001293053186347	0.0008131116755544	-1.59025288311761	0.111777814515553	CCL3	JAM2	FRMD4A	ITGAV_ITGB1	JAM2->ITGAV_ITGB1	CCL3->FRMD4A	0.4117385319496953	braak
AIF1:SELPLG->MKI67:ITGB2	-0.0012931443822515	0.0007045979538416	-1.83529397892943	0.0664621427311525	AIF1	SELPLG	MKI67	ITGB2	SELPLG->ITGB2	AIF1->MKI67	0.4305276094142262	braak
HSPA1A:OMG->PICALM:TNFRSF1B	-0.0012935085229825	0.0019316229396758	-0.669648561535339	0.503081849545056	HSPA1A	OMG	PICALM	TNFRSF1B	OMG->TNFRSF1B	HSPA1A->PICALM	0.9514577574290548	braak
HIF1A:SEMA4A->CD163:LILRB2	-0.0012937420311698	0.0006170855503544	-2.09653593480945	0.0360346756562605	HIF1A	SEMA4A	CD163	LILRB2	SEMA4A->LILRB2	HIF1A->CD163	0.4575088593179225	braak
FRMD4A:VEGFA->HIST:EPHB2	-0.0012937690642847	0.0009377625349792	-1.37963398624522	0.167699367674173	FRMD4A	VEGFA	HIST	EPHB2	VEGFA->EPHB2	FRMD4A->HIST	0.8867650296765812	braak
MKI67:COL9A2->HIST:CD44	-0.0012940363527461	0.0010102636045071	-1.28088980635641	0.200232373772055	MKI67	COL9A2	HIST	CD44	COL9A2->CD44	MKI67->HIST	0.8904270339867464	braak
MKI67:COPA->MKI67:P2RY6	-0.0012942029717505	0.001341680150772	-0.964613638359147	0.334738365749636	MKI67	COPA	MKI67	P2RY6	COPA->P2RY6	MKI67->MKI67	0.8567675402291701	braak
HSPA1A:GRN->HIST:TNFRSF1B	-0.001294268832485	0.0018602230880448	-0.695760009002689	0.486579137604564	HSPA1A	GRN	HIST	TNFRSF1B	GRN->TNFRSF1B	HSPA1A->HIST	0.999999999995261	braak
HIF1A:CD22->HIF1A:PTPRC	-0.001294632779186	0.0027245259913472	-0.475177254060946	0.634660638154715	HIF1A	CD22	HIF1A	PTPRC	CD22->PTPRC	HIF1A->HIF1A	0.8898310659609342	braak
HIF1A:HMGB1->HSPA1A:CXCR4	-0.0012949559784095	0.0007781345210706	-1.66418009141635	0.0960764453557045	HIF1A	HMGB1	HSPA1A	CXCR4	HMGB1->CXCR4	HIF1A->HSPA1A	0.898781433166457	braak
GPNMB:LAMB1->FRMD4A:ITGA6_ITGB1	-0.0012949652567417	0.0011289790555733	-1.14702327766753	0.251372000528018	GPNMB	LAMB1	FRMD4A	ITGA6_ITGB1	LAMB1->ITGA6_ITGB1	GPNMB->FRMD4A	0.5729384464865014	braak
MKI67:HLA-DRA->HIST:CD4	-0.0012951287599254	0.0026899087732029	-0.481476834020419	0.63017764046561	MKI67	HLA-DRA	HIST	CD4	HLA-DRA->CD4	MKI67->HIST	0.9209453646719722	braak
GPNMB:NECTIN3->MKI67:PVR	-0.0012953359104166	0.0016465393944227	-0.78670204600283	0.431456306096849	GPNMB	NECTIN3	MKI67	PVR	NECTIN3->PVR	GPNMB->MKI67	0.9556403311592918	braak
CCL3:ZP3->HIF1A:MERTK	-0.0012953368293757	0.0015374872237039	-0.842502499796498	0.399506741040983	CCL3	ZP3	HIF1A	MERTK	ZP3->MERTK	CCL3->HIF1A	0.7897226276391525	braak
FRMD4A:CLEC11A->IFI44L:ITGB1	-0.0012953877729741	0.0016874456915991	-0.767661904275288	0.442688074498629	FRMD4A	CLEC11A	IFI44L	ITGB1	CLEC11A->ITGB1	FRMD4A->IFI44L	0.8885597601849954	braak
CCL3:SEMA4D->FRMD4A:PLXNB2	-0.0012954544141655	0.0012786271443353	-1.01316041967727	0.310983542605748	CCL3	SEMA4D	FRMD4A	PLXNB2	SEMA4D->PLXNB2	CCL3->FRMD4A	0.6678687151164034	braak
CD163:ANGPT2->FRMD4A:TIE1	-0.0012956806499005	0.0028803824017557	-0.449829386928195	0.652833466522964	CD163	ANGPT2	FRMD4A	TIE1	ANGPT2->TIE1	CD163->FRMD4A	0.9136125468489856	braak
HSPA1A:HLA-DPB1->HIF1A:CD4	-0.0012956963890329	0.0011087034209956	-1.16865914228843	0.242540989623677	HSPA1A	HLA-DPB1	HIF1A	CD4	HLA-DPB1->CD4	HSPA1A->HIF1A	0.9444996054190036	braak
ERN1:EFNB1->CCL3:EPHB2	-0.0012958091890574	0.0063158358710482	-0.205168281050093	0.837440650331012	ERN1	EFNB1	CCL3	EPHB2	EFNB1->EPHB2	ERN1->CCL3	0.999999999932702	braak
CD163:APP->HIST:RPSA	-0.0012958413814511	0.0029367164338456	-0.441255194582812	0.659028259069576	CD163	APP	HIST	RPSA	APP->RPSA	CD163->HIST	0.939622923995558	braak
MKI67:WNT5A->AIF1:RYK	-0.001295861408447	0.0014585003429342	-0.888488929553484	0.374277808135708	MKI67	WNT5A	AIF1	RYK	WNT5A->RYK	MKI67->AIF1	0.7483023582162858	braak
HIST:CALR->HIST:ITGAV	-0.0012959338669539	0.0038964131415351	-0.332596626661451	0.739438790075451	HIST	CALR	HIST	ITGAV	CALR->ITGAV	HIST->HIST	0.9918809576108976	braak
PICALM:NUCB2->TMEM163:ERAP1	-0.0012964287466526	0.0016138100292398	-0.803334173888632	0.421781610762569	PICALM	NUCB2	TMEM163	ERAP1	NUCB2->ERAP1	PICALM->TMEM163	0.9874326608538486	braak
PICALM:HLA-C->HIST:LILRB2	-0.0012965020791279	0.0008232673018868	-1.57482518272806	0.115296801964773	PICALM	HLA-C	HIST	LILRB2	HLA-C->LILRB2	PICALM->HIST	0.5972115247838241	braak
CCL3:ANXA2->AIF1:TLR2	-0.0012965197115842	0.0013811197668891	-0.938745315697395	0.347861521192626	CCL3	ANXA2	AIF1	TLR2	ANXA2->TLR2	CCL3->AIF1	0.8075356741971674	braak
HIST:APOE->MKI67:SCARB1	-0.0012966845319122	0.0028529431717437	-0.454507662387021	0.649463478181514	HIST	APOE	MKI67	SCARB1	APOE->SCARB1	HIST->MKI67	0.9349408157956672	braak
HSPA1A:ADAM10->IFI44L:NOTCH2	-0.0012966868182689	0.0027865859621708	-0.465331712666334	0.641693927970283	HSPA1A	ADAM10	IFI44L	NOTCH2	ADAM10->NOTCH2	HSPA1A->IFI44L	0.9065809121117144	braak
TMEM163:YBX1->CCL3:NOTCH1	-0.0012973093988852	0.0009774842216747	-1.32719216343206	0.184445124030613	TMEM163	YBX1	CCL3	NOTCH1	YBX1->NOTCH1	TMEM163->CCL3	0.6190283292732265	braak
CD163:CALM1->AIF1:PDE1B	-0.0012973231431815	0.0006641312924021	-1.95341366688073	0.0507705980864783	CD163	CALM1	AIF1	PDE1B	CALM1->PDE1B	CD163->AIF1	0.6215552008162797	braak
HSPA1A:TGFB1->FRMD4A:ITGB5	-0.0012975288718739	0.0046441443246302	-0.279390299089644	0.779945315000771	HSPA1A	TGFB1	FRMD4A	ITGB5	TGFB1->ITGB5	HSPA1A->FRMD4A	0.9734195807110148	braak
MKI67:PLAU->MKI67:VLDLR	-0.0012977796152708	0.0062926943207218	-0.206235922027431	0.836606629212458	MKI67	PLAU	MKI67	VLDLR	PLAU->VLDLR	MKI67->MKI67	0.9685211654291784	braak
CCL3:GNAI2->TMEM163:ADCY7	-0.0012977865764083	0.0007797123568497	-1.66444274610676	0.0960239836961608	CCL3	GNAI2	TMEM163	ADCY7	GNAI2->ADCY7	CCL3->TMEM163	0.6064037318056834	braak
FRMD4A:CALM1->HSPA1A:PDE1B	-0.001297792328893	0.0018813310465178	-0.689826668886996	0.490303195444697	FRMD4A	CALM1	HSPA1A	PDE1B	CALM1->PDE1B	FRMD4A->HSPA1A	0.8193597794664503	braak
PICALM:WNT2B->FRMD4A:FZD3_LRP6	-0.0012978117797727	0.0005925087633235	-2.19036723185832	0.0284976145017006	PICALM	WNT2B	FRMD4A	FZD3_LRP6	WNT2B->FZD3_LRP6	PICALM->FRMD4A	0.5199471990761357	braak
CD163:HBEGF->HIF1A:CD9	-0.0012978722936531	0.0010704781409731	-1.21242297621627	0.225350510195319	CD163	HBEGF	HIF1A	CD9	HBEGF->CD9	CD163->HIF1A	0.6972236064009202	braak
HIF1A:LGALS9->PICALM:MRC2	-0.0012978727820537	0.0011529207053914	-1.12572597229324	0.260281526742488	HIF1A	LGALS9	PICALM	MRC2	LGALS9->MRC2	HIF1A->PICALM	0.6750197741874655	braak
PICALM:SPP1->CD163:ITGA5_ITGB1	-0.0012979494258648	0.0046270163744932	-0.280515416591098	0.779082099343549	PICALM	SPP1	CD163	ITGA5_ITGB1	SPP1->ITGA5_ITGB1	PICALM->CD163	0.9360151154385108	braak
HSPA1A:HLA-A->HIST:APLP2	-0.0012980069263722	0.0022174353655348	-0.585364041066049	0.558302962102945	HSPA1A	HLA-A	HIST	APLP2	HLA-A->APLP2	HSPA1A->HIST	0.999999999995261	braak
MKI67:CALR->CD163:SCARF1	-0.0012980429665904	0.0010140468015768	-1.28006218704295	0.200523265915927	MKI67	CALR	CD163	SCARF1	CALR->SCARF1	MKI67->CD163	0.9080970647056864	braak
MKI67:SPP1->HSPA1A:ITGAV_ITGB5	-0.0012981079114136	0.0069213128436971	-0.187552266561068	0.851227647856563	MKI67	SPP1	HSPA1A	ITGAV_ITGB5	SPP1->ITGAV_ITGB5	MKI67->HSPA1A	0.999999999968608	braak
GPNMB:CD86->CD163:CD28	-0.0012981933436288	0.0015560942589719	-0.83426395036411	0.404132261423218	GPNMB	CD86	CD163	CD28	CD86->CD28	GPNMB->CD163	0.719646229066008	braak
CD163:CD28->GPNMB:CD86	-0.0012981933436288	0.0015560942589719	-0.83426395036411	0.404132261423218	CD163	CD28	GPNMB	CD86	CD28->CD86	CD163->GPNMB	0.7114014385422827	braak
MKI67:PROS1->AIF1:AXL	-0.0012986912567339	0.0008507171247082	-1.52658412416388	0.126864457233226	MKI67	PROS1	AIF1	AXL	PROS1->AXL	MKI67->AIF1	0.5173781297520478	braak
GPNMB:COL18A1->CCL3:ITGB5	-0.001298759201	0.0005487470676455	-2.36677201132505	0.017943982806445	GPNMB	COL18A1	CCL3	ITGB5	COL18A1->ITGB5	GPNMB->CCL3	0.9295024381691396	braak
ERN1:TIMP2->CD163:CD44	-0.0012989211123866	0.0012629460791514	-1.02848501122019	0.303721737904898	ERN1	TIMP2	CD163	CD44	TIMP2->CD44	ERN1->CD163	0.8504876053384748	braak
MKI67:CCL2->GPNMB:CCR1	-0.0012990881342762	0.0049338710370569	-0.263299977749546	0.792319376837021	MKI67	CCL2	GPNMB	CCR1	CCL2->CCR1	MKI67->GPNMB	0.9706693861945358	braak
AIF1:APP->CCL3:LRP6	-0.0012993777705665	0.0092708715980612	-0.140157023729921	0.888535926756652	AIF1	APP	CCL3	LRP6	APP->LRP6	AIF1->CCL3	0.999999999978864	braak
MKI67:EFNB2->ERN1:PECAM1	-0.0012994033970111	0.0023191319627315	-0.560297308601903	0.575276662888579	MKI67	EFNB2	ERN1	PECAM1	EFNB2->PECAM1	MKI67->ERN1	0.9914705276979838	braak
ERN1:ST6GAL1->HIF1A:CD22	-0.0012994608336811	0.0040936625710904	-0.317432326459421	0.750915581595505	ERN1	ST6GAL1	HIF1A	CD22	ST6GAL1->CD22	ERN1->HIF1A	0.9318916390303928	braak
FRMD4A:SHANK2->TMEM163:CFTR	-0.0012994936201289	0.0009257071541176	-1.4037847869584	0.160382945450756	FRMD4A	SHANK2	TMEM163	CFTR	SHANK2->CFTR	FRMD4A->TMEM163	0.673715565930548	braak
GPNMB:VEGFA->FRMD4A:ITGA9	-0.0012994941392665	0.0010521080741039	-1.2351337008542	0.216780748766585	GPNMB	VEGFA	FRMD4A	ITGA9	VEGFA->ITGA9	GPNMB->FRMD4A	0.5410560836984188	braak
ERN1:PLAU->ERN1:ITGA5	-0.0012995939871958	0.0018618731268362	-0.698003515096748	0.485174995791312	ERN1	PLAU	ERN1	ITGA5	PLAU->ITGA5	ERN1->ERN1	0.9388881339214508	braak
HIF1A:IGSF11->HIST:VSIR	-0.0012996947543768	0.0012718515796111	-1.02189184273702	0.306832093686892	HIF1A	IGSF11	HIST	VSIR	IGSF11->VSIR	HIF1A->HIST	0.7786589918225726	braak
CCL3:SEMA4G->AIF1:PLXNB2	-0.0012999657843138	0.0013253333605955	-0.980859475030265	0.326662044139842	CCL3	SEMA4G	AIF1	PLXNB2	SEMA4G->PLXNB2	CCL3->AIF1	0.7835061690227978	braak
PICALM:COPA->FRMD4A:P2RY6	-0.0013000187122399	0.0027776513078582	-0.468028045335315	0.639764534026865	PICALM	COPA	FRMD4A	P2RY6	COPA->P2RY6	PICALM->FRMD4A	0.8984483181757128	braak
CCL3:CALM3->HSPA1A:GP6	-0.0013002853148799	0.002537450139428	-0.512437779436751	0.608344656037043	CCL3	CALM3	HSPA1A	GP6	CALM3->GP6	CCL3->HSPA1A	0.9308648521285758	braak
HIST:LPL->HSPA1A:LRP1	-0.0013003766109498	0.0011712320541675	-1.11026385106415	0.266885345404256	HIST	LPL	HSPA1A	LRP1	LPL->LRP1	HIST->HSPA1A	0.8825574847825108	braak
HIST:EFNB1->HIF1A:EPHB2	-0.0013003790352749	0.0010133549717581	-1.28324138284819	0.199407521809402	HIST	EFNB1	HIF1A	EPHB2	EFNB1->EPHB2	HIST->HIF1A	0.6528359926616496	braak
MKI67:PSEN1->FRMD4A:NOTCH2	-0.0013003923313785	0.0016648531108392	-0.781085323931687	0.434752313039139	MKI67	PSEN1	FRMD4A	NOTCH2	PSEN1->NOTCH2	MKI67->FRMD4A	0.9219252190175892	braak
FRMD4A:FGF2->CD163:NRP1	-0.0013004337056954	0.0006759771459914	-1.9237835382559	0.0543817216784615	FRMD4A	FGF2	CD163	NRP1	FGF2->NRP1	FRMD4A->CD163	0.6367034477071252	braak
MKI67:ARF1->FRMD4A:INSR	-0.0013007147085322	0.0007682063702789	-1.69318396573553	0.0904204556602766	MKI67	ARF1	FRMD4A	INSR	ARF1->INSR	MKI67->FRMD4A	0.7159736842073461	braak
TMEM163:SEMA4C->AIF1:PLXNB2	-0.0013009177062773	0.0015938357808522	-0.816218158674888	0.414375372917643	TMEM163	SEMA4C	AIF1	PLXNB2	SEMA4C->PLXNB2	TMEM163->AIF1	0.8632455725368047	braak
FRMD4A:LGALS9->AIF1:SLC1A5	-0.0013009535549112	0.0006712276688536	-1.93817033367085	0.052602444830307	FRMD4A	LGALS9	AIF1	SLC1A5	LGALS9->SLC1A5	FRMD4A->AIF1	0.3160687796192868	braak
MKI67:HLA-F->PICALM:LILRB1	-0.0013009687199572	0.0010051103402371	-1.29435412996575	0.195543127112151	MKI67	HLA-F	PICALM	LILRB1	HLA-F->LILRB1	MKI67->PICALM	0.898134785350849	braak
CD163:APP->PICALM:LRP6	-0.0013012797258286	0.0036473184344386	-0.356777108777152	0.721258674520437	CD163	APP	PICALM	LRP6	APP->LRP6	CD163->PICALM	0.9281203877977092	braak
ERN1:SORBS1->MKI67:ITGB5	-0.0013015241082531	0.0031825707202885	-0.408953711525125	0.68257363090497	ERN1	SORBS1	MKI67	ITGB5	SORBS1->ITGB5	ERN1->MKI67	0.9967127116836986	braak
FRMD4A:HSPA1A->PICALM:GRIN2D	-0.0013016469237041	0.000757698804489	-1.71789491548945	0.0858157844178671	FRMD4A	HSPA1A	PICALM	GRIN2D	HSPA1A->GRIN2D	FRMD4A->PICALM	0.4494508047674074	braak
ERN1:VEGFA->IFI44L:NRP2	-0.0013016944059077	0.0036516980912089	-0.35646276701828	0.721494030824122	ERN1	VEGFA	IFI44L	NRP2	VEGFA->NRP2	ERN1->IFI44L	0.9833577089996648	braak
CCL3:HLA-DQA1->HSPA1A:CD4	-0.0013020369211579	0.0007224644968147	-1.80221578624059	0.0715114619558042	CCL3	HLA-DQA1	HSPA1A	CD4	HLA-DQA1->CD4	CCL3->HSPA1A	0.5331423961174363	braak
CD163:LGALS9->PICALM:HAVCR2	-0.001302364603152	0.0038563457563168	-0.337719874059187	0.735574296498389	CD163	LGALS9	PICALM	HAVCR2	LGALS9->HAVCR2	CD163->PICALM	0.9281203877977092	braak
MKI67:LGALS3BP->CD163:CD33	-0.0013025626240505	0.0014917431863501	-0.873181547580917	0.382564130886783	MKI67	LGALS3BP	CD163	CD33	LGALS3BP->CD33	MKI67->CD163	0.9080970647056864	braak
ERN1:PLAU->FRMD4A:LRP1	-0.001302596935595	0.001305683064077	-0.997636387752232	0.318455709606664	ERN1	PLAU	FRMD4A	LRP1	PLAU->LRP1	ERN1->FRMD4A	0.8273718282072944	braak
FRMD4A:SLIT2->CD163:ROBO1	-0.0013026277328602	0.0023551251657458	-0.553103398412273	0.580192609731774	FRMD4A	SLIT2	CD163	ROBO1	SLIT2->ROBO1	FRMD4A->CD163	0.9328372217099964	braak
HIST:IGSF10->CD163:MILR1	-0.0013027029625786	0.0012091429373146	-1.07737714241774	0.281311811489394	HIST	IGSF10	CD163	MILR1	IGSF10->MILR1	HIST->CD163	0.8403263935574704	braak
HSPA1A:TGFB1->GPNMB:TGFBR1_TGFBR2	-0.0013028815715932	0.007073889822982	-0.184181773281277	0.853870857686512	HSPA1A	TGFB1	GPNMB	TGFBR1_TGFBR2	TGFB1->TGFBR1_TGFBR2	HSPA1A->GPNMB	0.999999999926149	braak
MKI67:PLAU->CD163:ITGA5	-0.0013029128235225	0.0010612313313725	-1.22773686095137	0.219545764341911	MKI67	PLAU	CD163	ITGA5	PLAU->ITGA5	MKI67->CD163	0.9080970647056864	braak
FRMD4A:CALM1->MKI67:PDE1A	-0.0013029984026394	0.0012082690199499	-1.07840090337945	0.28085488404006	FRMD4A	CALM1	MKI67	PDE1A	CALM1->PDE1A	FRMD4A->MKI67	0.8887992442674231	braak
IFI44L:HLA-DRA->HIF1A:CD4	-0.0013031357794014	0.003605760505574	-0.361403864007873	0.717797559871638	IFI44L	HLA-DRA	HIF1A	CD4	HLA-DRA->CD4	IFI44L->HIF1A	0.9682873205837488	braak
HSPA1A:RTN4->HSPA1A:LINGO1	-0.0013033907343398	0.0005489663081833	-2.37426362039053	0.0175839911070349	HSPA1A	RTN4	HSPA1A	LINGO1	RTN4->LINGO1	HSPA1A->HSPA1A	0.891589581590194	braak
MKI67:HLA-DMA->HSPA1A:CD4	-0.0013035170471062	0.0171301422296529	-0.0760949342761342	0.93934357031943	MKI67	HLA-DMA	HSPA1A	CD4	HLA-DMA->CD4	MKI67->HSPA1A	0.999999999968608	braak
FRMD4A:YBX1->TMEM163:NOTCH1	-0.001303541145215	0.0011552403738933	-1.12837221990597	0.259162754876954	FRMD4A	YBX1	TMEM163	NOTCH1	YBX1->NOTCH1	FRMD4A->TMEM163	0.7332885382818528	braak
CD163:CALM3->CCL3:GRM7	-0.0013037866301227	0.0007037321234528	-1.85267459971238	0.0639290127963079	CD163	CALM3	CCL3	GRM7	CALM3->GRM7	CD163->CCL3	0.4255035777915893	braak
HSPA1A:CALM1->CCL3:KCNQ5	-0.0013039655172671	0.0008011634926414	-1.62758978566034	0.103611896405528	HSPA1A	CALM1	CCL3	KCNQ5	CALM1->KCNQ5	HSPA1A->CCL3	0.5983878062072067	braak
AIF1:ST6GAL1->GPNMB:CD22	-0.0013040086560299	0.0021068525260756	-0.618936845313428	0.535957964485093	AIF1	ST6GAL1	GPNMB	CD22	ST6GAL1->CD22	AIF1->GPNMB	0.9620581995656264	braak
ERN1:RNASE2->HIF1A:TLR2	-0.001304170912283	0.0021883717558856	-0.595954918891377	0.551205343344117	ERN1	RNASE2	HIF1A	TLR2	RNASE2->TLR2	ERN1->HIF1A	0.8383166448348417	braak
FRMD4A:VEGFA->PICALM:ITGA9	-0.0013042573935004	0.0012196629531554	-1.06935886682966	0.284907994481457	FRMD4A	VEGFA	PICALM	ITGA9	VEGFA->ITGA9	FRMD4A->PICALM	0.6106943192727186	braak
IFI44L:HSP90B1->HIF1A:TLR1	-0.0013044138801063	0.0034247808502973	-0.38087513832982	0.70329590126715	IFI44L	HSP90B1	HIF1A	TLR1	HSP90B1->TLR1	IFI44L->HIF1A	0.9682463561036112	braak
PICALM:IRAK4->FRMD4A:TLR7	-0.0013049522337147	0.0019741646208867	-0.661014902155722	0.508602756802249	PICALM	IRAK4	FRMD4A	TLR7	IRAK4->TLR7	PICALM->FRMD4A	0.8955392575822053	braak
ERN1:TNF->FRMD4A:SEMA4C	-0.0013049845503916	0.0033106896179937	-0.394173027667413	0.693453297814866	ERN1	TNF	FRMD4A	SEMA4C	TNF->SEMA4C	ERN1->FRMD4A	0.8482453995440944	braak
IFI44L:FGF2->CD163:SDC3	-0.0013050169288024	0.0006340714508513	-2.05815437211424	0.0395753170131712	IFI44L	FGF2	CD163	SDC3	FGF2->SDC3	IFI44L->CD163	0.8560224022268923	braak
HSPA1A:POMC->PICALM:TSHR	-0.0013050437354122	0.0029009287819264	-0.449871001157631	0.652803458396975	HSPA1A	POMC	PICALM	TSHR	POMC->TSHR	HSPA1A->PICALM	0.9692488527187548	braak
AIF1:PSEN1->MKI67:NOTCH1	-0.0013052251940264	0.0008765791864592	-1.48899861437343	0.136487733610364	AIF1	PSEN1	MKI67	NOTCH1	PSEN1->NOTCH1	AIF1->MKI67	0.548775681354672	braak
MKI67:CALCB->PICALM:ADRB2	-0.0013052680611495	0.0008989639772522	-1.45196926036927	0.146510152679494	MKI67	CALCB	PICALM	ADRB2	CALCB->ADRB2	MKI67->PICALM	0.898134785350849	braak
MKI67:ADAM10->MKI67:TREM2	-0.0013057401468675	0.00148835934449	-0.877301675634644	0.38032280235094	MKI67	ADAM10	MKI67	TREM2	ADAM10->TREM2	MKI67->MKI67	0.8567675402291701	braak
FRMD4A:PLAU->IFI44L:ITGB1	-0.0013060583987384	0.001892954976697	-0.689957455310085	0.490220942536015	FRMD4A	PLAU	IFI44L	ITGB1	PLAU->ITGB1	FRMD4A->IFI44L	0.8959843535913292	braak
IFI44L:JAG1->PICALM:NOTCH1	-0.0013060946936397	0.0020070944902507	-0.650739016017434	0.515214972796105	IFI44L	JAG1	PICALM	NOTCH1	JAG1->NOTCH1	IFI44L->PICALM	0.8925372109651717	braak
MKI67:PLAU->MKI67:ST14	-0.0013062013668781	0.0013638358968419	-0.957740861567556	0.338193446607419	MKI67	PLAU	MKI67	ST14	PLAU->ST14	MKI67->MKI67	0.8567675402291701	braak
IFI44L:CXCL12->HIF1A:CXCR4	-0.0013062976727992	0.0008344743680227	-1.56541377765076	0.117485919966886	IFI44L	CXCL12	HIF1A	CXCR4	CXCL12->CXCR4	IFI44L->HIF1A	0.9109553230047428	braak
HSPA1A:SEMA6B->HSPA1A:PLXNA4	-0.0013066289455838	0.0018490322390461	-0.70665557797843	0.479780541478373	HSPA1A	SEMA6B	HSPA1A	PLXNA4	SEMA6B->PLXNA4	HSPA1A->HSPA1A	0.8982807022694772	braak
MKI67:APOE->FRMD4A:VLDLR	-0.0013066338562319	0.0014220330046212	-0.918849177189105	0.358174466041705	MKI67	APOE	FRMD4A	VLDLR	APOE->VLDLR	MKI67->FRMD4A	0.8946032012297469	braak
IFI44L:SEMA4A->PICALM:NRP1_PLXNA1	-0.0013067471607796	0.0010747491116879	-1.21586251765055	0.224037298602368	IFI44L	SEMA4A	PICALM	NRP1_PLXNA1	SEMA4A->NRP1_PLXNA1	IFI44L->PICALM	0.8925372109651717	braak
GPNMB:GNAI2->HIST:FPR1	-0.001307119202838	0.0013761426172916	-0.949842833448893	0.342192117750113	GPNMB	GNAI2	HIST	FPR1	GNAI2->FPR1	GPNMB->HIST	0.7368898179922581	braak
HIST:HBEGF->CCL3:CD44	-0.0013073844353809	0.0013315211873377	-0.981872799181576	0.326162517793198	HIST	HBEGF	CCL3	CD44	HBEGF->CD44	HIST->CCL3	0.8597626803945533	braak
FRMD4A:HLA-C->CCL3:LILRA1	-0.0013073868319439	0.0010848630354562	-1.20511694952728	0.228158157410774	FRMD4A	HLA-C	CCL3	LILRA1	HLA-C->LILRA1	FRMD4A->CCL3	0.5771059275684284	braak
CCL3:YBX1->CCL3:NOTCH1	-0.0013074560506554	0.0009493698254737	-1.37718306983583	0.168455654811828	CCL3	YBX1	CCL3	NOTCH1	YBX1->NOTCH1	CCL3->CCL3	0.5639925006915828	braak
AIF1:APP->CCL3:APLP2	-0.001307723854444	0.0009554803128664	-1.36865599095484	0.171106833052376	AIF1	APP	CCL3	APLP2	APP->APLP2	AIF1->CCL3	0.6100940358834718	braak
CCL3:APOE->TMEM163:VLDLR	-0.00130775106835	0.0006036854982266	-2.16627875307869	0.0302898923043938	CCL3	APOE	TMEM163	VLDLR	APOE->VLDLR	CCL3->TMEM163	0.5221198088584745	braak
FRMD4A:LGALS9->AIF1:CD47	-0.0013077766906414	0.0009194359227992	-1.42236849595765	0.154919303836226	FRMD4A	LGALS9	AIF1	CD47	LGALS9->CD47	FRMD4A->AIF1	0.4950682100853309	braak
TMEM163:LGALS9->PICALM:MRC2	-0.0013079410954783	0.0026446024332124	-0.49457002650096	0.62090366436881	TMEM163	LGALS9	PICALM	MRC2	LGALS9->MRC2	TMEM163->PICALM	0.9827059743026928	braak
MKI67:GRN->FRMD4A:TNFRSF1B	-0.001308043926669	0.0009805872161808	-1.33393940394577	0.182223716395378	MKI67	GRN	FRMD4A	TNFRSF1B	GRN->TNFRSF1B	MKI67->FRMD4A	0.7434262314269641	braak
AIF1:GNAI2->HIF1A:ADCY1	-0.0013081101284919	0.0010168006009667	-1.28649621887335	0.198269937582135	AIF1	GNAI2	HIF1A	ADCY1	GNAI2->ADCY1	AIF1->HIF1A	0.9330487192657096	braak
MKI67:GNAI2->GPNMB:IGF1R	-0.0013081126447822	0.0024600311833439	-0.531746367135136	0.594901673352524	MKI67	GNAI2	GPNMB	IGF1R	GNAI2->IGF1R	MKI67->GPNMB	0.906318014122797	braak
PICALM:ADAM17->IFI44L:IL6R	-0.0013081258047651	0.0044923926322873	-0.291186882322691	0.770908394498113	PICALM	ADAM17	IFI44L	IL6R	ADAM17->IL6R	PICALM->IFI44L	0.9937371959847304	braak
HIST:WNT5B->HSPA1A:FZD2_LRP6	-0.0013081966284605	0.0067513780687262	-0.193767348701793	0.846358054389239	HIST	WNT5B	HSPA1A	FZD2_LRP6	WNT5B->FZD2_LRP6	HIST->HSPA1A	0.9955843429262892	braak
ERN1:ICAM1->TMEM163:ITGAX_ITGB2	-0.0013082120964704	0.0021950024420459	-0.595995736228437	0.551178075114591	ERN1	ICAM1	TMEM163	ITGAX_ITGB2	ICAM1->ITGAX_ITGB2	ERN1->TMEM163	0.7500586843993059	braak
GPNMB:AFDN->ERN1:EPHB3	-0.0013082944540172	0.0060232375070802	-0.217207847520439	0.828046369239165	GPNMB	AFDN	ERN1	EPHB3	AFDN->EPHB3	GPNMB->ERN1	0.971490946781258	braak
FRMD4A:VEGFA->IFI44L:NRP2	-0.0013083080063338	0.0006636637615274	-1.97134163740184	0.0486848118128294	FRMD4A	VEGFA	IFI44L	NRP2	VEGFA->NRP2	FRMD4A->IFI44L	0.5930481787046178	braak
CCL3:PSEN1->GPNMB:CD44	-0.0013083144405068	0.0009703156883404	-1.34833895424746	0.177549388553046	CCL3	PSEN1	GPNMB	CD44	PSEN1->CD44	CCL3->GPNMB	0.9464859990375304	braak
IFI44L:TNFSF10->FRMD4A:RIPK1	-0.0013084145508522	0.0009473333937783	-1.3811553139004	0.16723121113301	IFI44L	TNFSF10	FRMD4A	RIPK1	TNFSF10->RIPK1	IFI44L->FRMD4A	0.8926093905413147	braak
GPNMB:ARF1->MKI67:INSR	-0.0013086135746476	0.0021611755569971	-0.605510075482195	0.544840132128698	GPNMB	ARF1	MKI67	INSR	ARF1->INSR	GPNMB->MKI67	0.9556403311592918	braak
CD163:NECTIN3->IFI44L:NECTIN2	-0.0013087182416895	0.001416551600317	-0.92387615205588	0.355550800784093	CD163	NECTIN3	IFI44L	NECTIN2	NECTIN3->NECTIN2	CD163->IFI44L	0.9844838839489164	braak
IFI44L:F13A1->AIF1:ITGB1	-0.0013089858992637	0.0006908946489889	-1.89462445711408	0.0581421722804898	IFI44L	F13A1	AIF1	ITGB1	F13A1->ITGB1	IFI44L->AIF1	0.8879029935424313	braak
CD163:JAG1->CCL3:CD46	-0.0013089906002248	0.0008878567523298	-1.47432634463814	0.140393745268457	CD163	JAG1	CCL3	CD46	JAG1->CD46	CD163->CCL3	0.4977072076266461	braak
FRMD4A:WNT5A->HIF1A:ADRB2	-0.0013090574631246	0.004631094892575	-0.282666948851226	0.777432154366504	FRMD4A	WNT5A	HIF1A	ADRB2	WNT5A->ADRB2	FRMD4A->HIF1A	0.926938337898524	braak
TMEM163:CALM1->AIF1:OPRM1	-0.0013091941754073	0.0040366693457775	-0.324325344303176	0.745691733828141	TMEM163	CALM1	AIF1	OPRM1	CALM1->OPRM1	TMEM163->AIF1	0.94365562765731	braak
HSPA1A:TGFB1->CCL3:CXCR4	-0.0013092627385503	0.000543466750118	-2.4090944630298	0.015992158114466	HSPA1A	TGFB1	CCL3	CXCR4	TGFB1->CXCR4	HSPA1A->CCL3	0.444398237766324	braak
GPNMB:SPP1->TMEM163:CD44	-0.001309268340898	0.0010701577935436	-1.22343485119383	0.221165496803103	GPNMB	SPP1	TMEM163	CD44	SPP1->CD44	GPNMB->TMEM163	0.7764137029916001	braak
ERN1:WNT5A->AIF1:LRP6	-0.0013093732419117	0.0039427616267632	-0.332095461471408	0.739817177066944	ERN1	WNT5A	AIF1	LRP6	WNT5A->LRP6	ERN1->AIF1	0.999999999938168	braak
MKI67:MFNG->FRMD4A:NOTCH1	-0.0013094306501843	0.0027676934191027	-0.473112607468228	0.636132842558908	MKI67	MFNG	FRMD4A	NOTCH1	MFNG->NOTCH1	MKI67->FRMD4A	0.950799542706502	braak
HSPA1A:ALCAM->TMEM163:CHL1	-0.0013094600976832	0.0006382152344507	-2.05175311869555	0.0401936615460992	HSPA1A	ALCAM	TMEM163	CHL1	ALCAM->CHL1	HSPA1A->TMEM163	0.8026345653640437	braak
PICALM:TNFSF10->AIF1:RIPK1	-0.0013094718228913	0.0023473514193386	-0.557850781141346	0.576946283193402	PICALM	TNFSF10	AIF1	RIPK1	TNFSF10->RIPK1	PICALM->AIF1	0.9083835097087608	braak
AIF1:HLA-DRA->TMEM163:CD4	-0.0013095248423438	0.0037252365128315	-0.35152797354831	0.72519229001763	AIF1	HLA-DRA	TMEM163	CD4	HLA-DRA->CD4	AIF1->TMEM163	0.9561886791988712	braak
AIF1:LGALS3->HIF1A:ENG	-0.0013095333850636	0.0010360260305006	-1.2639966048255	0.206231245570199	AIF1	LGALS3	HIF1A	ENG	LGALS3->ENG	AIF1->HIF1A	0.9330487192657096	braak
HIST:HGF->PICALM:ST14	-0.001309625778634	0.0023987785032042	-0.545955275522367	0.585096680869304	HIST	HGF	PICALM	ST14	HGF->ST14	HIST->PICALM	0.8729112293875377	braak
FRMD4A:IGF1->HSPA1A:IGF1R	-0.0013097476941003	0.0011611805956795	-1.12794486832932	0.259343203272215	FRMD4A	IGF1	HSPA1A	IGF1R	IGF1->IGF1R	FRMD4A->HSPA1A	0.8193597794664503	braak
CCL3:APOE->GPNMB:LRP6	-0.0013099718643735	0.0008342796986635	-1.57018307705677	0.116372525425799	CCL3	APOE	GPNMB	LRP6	APOE->LRP6	CCL3->GPNMB	0.9464859990375304	braak
AIF1:CXCL12->PICALM:ITGAV	-0.0013100649973442	0.0010194266047042	-1.28509987016114	0.198757386958046	AIF1	CXCL12	PICALM	ITGAV	CXCL12->ITGAV	AIF1->PICALM	0.8111097272934447	braak
MKI67:ADAM9->CCL3:ITGAV	-0.0013103142510646	0.0021372720707509	-0.613077889800106	0.53982483902768	MKI67	ADAM9	CCL3	ITGAV	ADAM9->ITGAV	MKI67->CCL3	0.999999999990423	braak
CD163:SELPLG->HIST:SELL	-0.0013106723300796	0.001967102404425	-0.666295932093476	0.505221965201632	CD163	SELPLG	HIST	SELL	SELPLG->SELL	CD163->HIST	0.9088294027658368	braak
MKI67:PROS1->CD163:AXL	-0.0013108933753669	0.0008521826723349	-1.53827743501894	0.123980794586483	MKI67	PROS1	CD163	AXL	PROS1->AXL	MKI67->CD163	0.9080970647056864	braak
TMEM163:HLA-F->FRMD4A:LILRB2	-0.0013109757608763	0.0121199655791192	-0.108166624097924	0.91386351969443	TMEM163	HLA-F	FRMD4A	LILRB2	HLA-F->LILRB2	TMEM163->FRMD4A	0.9833601344145364	braak
MKI67:LGALS9->PICALM:MRC2	-0.0013110615916446	0.0008980561943398	-1.45988814498236	0.144320817900878	MKI67	LGALS9	PICALM	MRC2	LGALS9->MRC2	MKI67->PICALM	0.898134785350849	braak
ERN1:TXLNA->HSPA1A:STX4	-0.0013110958556754	0.0141776872516923	-0.0924760034834979	0.92631985595735	ERN1	TXLNA	HSPA1A	STX4	TXLNA->STX4	ERN1->HSPA1A	0.9774691337672576	braak
AIF1:CD14->HIST:RIPK1	-0.0013111123708152	0.002083567119876	-0.629263323608792	0.529176678332422	AIF1	CD14	HIST	RIPK1	CD14->RIPK1	AIF1->HIST	0.8307738735455723	braak
HSPA1A:ALCAM->AIF1:NRP1	-0.0013111674777555	0.0015416865436953	-0.85047604723378	0.39506047192363	HSPA1A	ALCAM	AIF1	NRP1	ALCAM->NRP1	HSPA1A->AIF1	0.9097857316346551	braak
CCL3:NCAM1->HIF1A:PTPRA	-0.0013112245194278	0.001686233977627	-0.777605324542869	0.436801721099055	CCL3	NCAM1	HIF1A	PTPRA	NCAM1->PTPRA	CCL3->HIF1A	0.8071336150743409	braak
HIF1A:ADAM10->PICALM:TSPAN17	-0.0013114661392003	0.0008185528120693	-1.60217657292613	0.109116569007354	HIF1A	ADAM10	PICALM	TSPAN17	ADAM10->TSPAN17	HIF1A->PICALM	0.5190896165039303	braak
ERN1:TGFB1->HSPA1A:SMAD3	-0.0013115820641712	0.001220337114252	-1.07477028179635	0.282477588755125	ERN1	TGFB1	HSPA1A	SMAD3	TGFB1->SMAD3	ERN1->HSPA1A	0.8479696727285561	braak
HIST:ADAM17->MKI67:RHBDF2	-0.0013116064655048	0.0091846679292182	-0.142803907077837	0.886445051308543	HIST	ADAM17	MKI67	RHBDF2	ADAM17->RHBDF2	HIST->MKI67	0.9907821790044052	braak
CCL3:CCL3->PICALM:CCR1	-0.0013117153030998	0.0023615770508232	-0.555440400575801	0.578593465226984	CCL3	CCL3	PICALM	CCR1	CCL3->CCR1	CCL3->PICALM	0.8536880186072089	braak
AIF1:CALM1->GPNMB:KCNQ1	-0.0013118282778906	0.007829105955367	-0.167557864891507	0.86693112139584	AIF1	CALM1	GPNMB	KCNQ1	CALM1->KCNQ1	AIF1->GPNMB	0.9791480939623068	braak
HIF1A:ITGB2->HIF1A:CD226	-0.0013120158964471	0.0026963972576966	-0.486581082480376	0.626555232370824	HIF1A	ITGB2	HIF1A	CD226	ITGB2->CD226	HIF1A->HIF1A	0.8898310659609342	braak
HIST:AFDN->HIST:EPHB3	-0.0013121049826297	0.0011312630989484	-1.15985837763954	0.246106471360107	HIST	AFDN	HIST	EPHB3	AFDN->EPHB3	HIST->HIST	0.9280693012493664	braak
MKI67:RPS19->CD163:C5AR1	-0.0013121626731034	0.0033940260540123	-0.386609487441103	0.699045333154009	MKI67	RPS19	CD163	C5AR1	RPS19->C5AR1	MKI67->CD163	0.966373880022222	braak
HIF1A:ADAM10->HSPA1A:NRCAM	-0.0013123547249243	0.004994802153412	-0.262744085674719	0.792747834746734	HIF1A	ADAM10	HSPA1A	NRCAM	ADAM10->NRCAM	HIF1A->HSPA1A	0.972696442035674	braak
CD163:VEGFA->TMEM163:ITGB1	-0.0013123952085037	0.0013759482373563	-0.953811468246282	0.340179083262586	CD163	VEGFA	TMEM163	ITGB1	VEGFA->ITGB1	CD163->TMEM163	0.9155653345884548	braak
CCL3:CALR->HSPA1A:ITGAV	-0.0013124553368382	0.0015535049281881	-0.84483500053588	0.398202969730478	CCL3	CALR	HSPA1A	ITGAV	CALR->ITGAV	CCL3->HSPA1A	0.8451022565039503	braak
ERN1:C3->HIF1A:LRP1	-0.0013124888591728	0.0007825876482893	-1.67711420189392	0.0935201521771219	ERN1	C3	HIF1A	LRP1	C3->LRP1	ERN1->HIF1A	0.7570650868780415	braak
AIF1:C1QA->CCL3:CD93	-0.0013129371759642	0.0006196684188586	-2.1187737441624	0.0341095926747497	AIF1	C1QA	CCL3	CD93	C1QA->CD93	AIF1->CCL3	0.3775763704765397	braak
FRMD4A:IGF1->HIF1A:ITGA6_ITGB4	-0.0013129471105572	0.0013154130562527	-0.998125344975266	0.318218581496863	FRMD4A	IGF1	HIF1A	ITGA6_ITGB4	IGF1->ITGA6_ITGB4	FRMD4A->HIF1A	0.8184748668194424	braak
FRMD4A:FSTL5->FRMD4A:LILRA1	-0.0013130796341734	0.003373122315635	-0.38927720708114	0.69707109532364	FRMD4A	FSTL5	FRMD4A	LILRA1	FSTL5->LILRA1	FRMD4A->FRMD4A	0.9343904270716072	braak
ERN1:HLA-DPA1->PICALM:CD4	-0.0013131663882483	0.0007116659821566	-1.84520044680084	0.065008385545233	ERN1	HLA-DPA1	PICALM	CD4	HLA-DPA1->CD4	ERN1->PICALM	0.5070504247799373	braak
GPNMB:CXCL12->HSPA1A:CD4	-0.0013131983805054	0.0007537453541172	-1.74223081221297	0.0814680644450951	GPNMB	CXCL12	HSPA1A	CD4	CXCL12->CD4	GPNMB->HSPA1A	0.941949866943466	braak
HIF1A:LGALS3->MKI67:ENG	-0.0013132779765194	0.0010147804487332	-1.29414986084803	0.195613661676471	HIF1A	LGALS3	MKI67	ENG	LGALS3->ENG	HIF1A->MKI67	0.7735340236425123	braak
GPNMB:COL18A1->GPNMB:ITGB5	-0.0013135293354879	0.0032408953865221	-0.405298282983933	0.685258268455408	GPNMB	COL18A1	GPNMB	ITGB5	COL18A1->ITGB5	GPNMB->GPNMB	0.9106038552627194	braak
PICALM:TNFSF10->HIST:TNFRSF10D	-0.0013135872447	0.0021360082373323	-0.614972930226421	0.53857259755514	PICALM	TNFSF10	HIST	TNFRSF10D	TNFSF10->TNFRSF10D	PICALM->HIST	0.8640403585133257	braak
IFI44L:SERPINF1->AIF1:PLXDC1	-0.0013136830054554	0.0006418595126595	-2.04668308180438	0.0406892114365025	IFI44L	SERPINF1	AIF1	PLXDC1	SERPINF1->PLXDC1	IFI44L->AIF1	0.8879029935424313	braak
HIST:PLAT->AIF1:LRP1	-0.0013137157570325	0.0014339469911391	-0.916153641069307	0.359586316601234	HIST	PLAT	AIF1	LRP1	PLAT->LRP1	HIST->AIF1	0.8488683292979474	braak
FRMD4A:HLA-F->GPNMB:LILRB1	-0.0013139021835681	0.0018046853802941	-0.728050549926899	0.466582642892005	FRMD4A	HLA-F	GPNMB	LILRB1	HLA-F->LILRB1	FRMD4A->GPNMB	0.7169153958794031	braak
IFI44L:FAM3C->ERN1:ADGRG5	-0.0013140312455215	0.0036418416888136	-0.360815037500888	0.718237720710127	IFI44L	FAM3C	ERN1	ADGRG5	FAM3C->ADGRG5	IFI44L->ERN1	0.9787749331245847	braak
MKI67:CIRBP->HIF1A:TREM1	-0.0013142165805169	0.0045829322469824	-0.286763257602653	0.774293598046372	MKI67	CIRBP	HIF1A	TREM1	CIRBP->TREM1	MKI67->HIF1A	0.9958997341292344	braak
HIST:SPP1->ERN1:ITGA9_ITGB1	-0.0013142196404291	0.0013425719012209	-0.978882128572763	0.327638223459433	HIST	SPP1	ERN1	ITGA9_ITGB1	SPP1->ITGA9_ITGB1	HIST->ERN1	0.9434158056351024	braak
GPNMB:IGF1->HIST:IGF2R	-0.0013142516436908	0.0010500789088707	-1.25157417465342	0.210725069840014	GPNMB	IGF1	HIST	IGF2R	IGF1->IGF2R	GPNMB->HIST	0.6142380752723248	braak
GPNMB:VCAN->CD163:TLR2	-0.0013142556898433	0.0027080600964052	-0.485312601292678	0.627454618073908	GPNMB	VCAN	CD163	TLR2	VCAN->TLR2	GPNMB->CD163	0.8497367473467274	braak
HIST:TGFB1->TMEM163:ACVR1B_TGFBR2	-0.0013142630001863	0.0013468722487493	-0.975788907527635	0.329169082786588	HIST	TGFB1	TMEM163	ACVR1B_TGFBR2	TGFB1->ACVR1B_TGFBR2	HIST->TMEM163	0.9298614633259368	braak
HIF1A:LMAN1->HIST:MCFD2	-0.0013145353596536	0.0013973875601719	-0.940709218487597	0.346853893576254	HIF1A	LMAN1	HIST	MCFD2	LMAN1->MCFD2	HIF1A->HIST	0.7786589918225726	braak
HSPA1A:HRAS->CCL3:INSR	-0.0013146514431025	0.0023536834938937	-0.558550649020239	0.576468428744013	HSPA1A	HRAS	CCL3	INSR	HRAS->INSR	HSPA1A->CCL3	0.941007055228351	braak
GPNMB:GRN->TMEM163:EGFR	-0.0013148474635144	0.0009372738311374	-1.40284239230143	0.160663842522944	GPNMB	GRN	TMEM163	EGFR	GRN->EGFR	GPNMB->TMEM163	0.7764137029916001	braak
CD163:HSPA1A->CD163:GRIN2D	-0.0013149877061348	0.0013891884507004	-0.946586984272572	0.343849278872952	CD163	HSPA1A	CD163	GRIN2D	HSPA1A->GRIN2D	CD163->CD163	0.910563831089484	braak
CD163:ICAM1->PICALM:ITGAM_ITGB2	-0.001315071319853	0.0012909077321393	-1.0187182918749	0.30833672599704	CD163	ICAM1	PICALM	ITGAM_ITGB2	ICAM1->ITGAM_ITGB2	CD163->PICALM	0.8426149728505599	braak
HSPA1A:LRPAP1->IFI44L:LRP1	-0.0013151493242772	0.001729995227796	-0.760204018569832	0.447132643288484	HSPA1A	LRPAP1	IFI44L	LRP1	LRPAP1->LRP1	HSPA1A->IFI44L	0.8444832548117601	braak
TMEM163:F13A1->IFI44L:ITGA9	-0.0013151952515979	0.0006026661877634	-2.18229474010923	0.0290877869629065	TMEM163	F13A1	IFI44L	ITGA9	F13A1->ITGA9	TMEM163->IFI44L	0.717882937198946	braak
AIF1:SPP1->ERN1:ITGAV_ITGB5	-0.0013153575033918	0.001905235430358	-0.690391057416279	0.489948298867589	AIF1	SPP1	ERN1	ITGAV_ITGB5	SPP1->ITGAV_ITGB5	AIF1->ERN1	0.9667073632556424	braak
PICALM:TNF->PICALM:TRADD	-0.001315428532645	0.0084307170968199	-0.15602807181624	0.876010894089243	PICALM	TNF	PICALM	TRADD	TNF->TRADD	PICALM->PICALM	0.9675219228308912	braak
CCL3:SLIT2->CD163:ROBO1	-0.0013154611345047	0.0010427316503104	-1.26155289725127	0.207109714396653	CCL3	SLIT2	CD163	ROBO1	SLIT2->ROBO1	CCL3->CD163	0.5571340215246183	braak
FRMD4A:SLIT2->FRMD4A:DCC	-0.0013155728175498	0.0031868727337354	-0.412809963706288	0.679745850868543	FRMD4A	SLIT2	FRMD4A	DCC	SLIT2->DCC	FRMD4A->FRMD4A	0.9259314709014156	braak
CCL3:PLAU->CD163:IGF2R	-0.0013156000421249	0.0021296124424817	-0.617765005444778	0.536730254393468	CCL3	PLAU	CD163	IGF2R	PLAU->IGF2R	CCL3->CD163	0.8242643192471115	braak
GPNMB:GNAS->MKI67:TSHR	-0.001315773461102	0.0041325353966045	-0.318393754638646	0.750186275062615	GPNMB	GNAS	MKI67	TSHR	GNAS->TSHR	GPNMB->MKI67	0.9731956520728412	braak
MKI67:CALM1->IFI44L:KCNQ5	-0.0013157790349239	0.0014065899777055	-0.935438937984069	0.349562137992108	MKI67	CALM1	IFI44L	KCNQ5	CALM1->KCNQ5	MKI67->IFI44L	0.6535686019049378	braak
HIF1A:HSPA8->CD163:LDLR	-0.0013158078116275	0.0007535456584609	-1.7461553880026	0.0807839544487686	HIF1A	HSPA8	CD163	LDLR	HSPA8->LDLR	HIF1A->CD163	0.5502284897455016	braak
TMEM163:SLIT2->CD163:APP	-0.001316019555992	0.0008931876882855	-1.47339643532053	0.140644170917086	TMEM163	SLIT2	CD163	APP	SLIT2->APP	TMEM163->CD163	0.760809273545798	braak
HSPA1A:ALCAM->GPNMB:CD6	-0.0013163568236184	0.002065069024224	-0.637439624621325	0.523838524954863	HSPA1A	ALCAM	GPNMB	CD6	ALCAM->CD6	HSPA1A->GPNMB	0.999999999926149	braak
CCL3:APP->CD163:RPSA	-0.0013164026406227	0.0009658978422897	-1.36287978188475	0.172920401618601	CCL3	APP	CD163	RPSA	APP->RPSA	CCL3->CD163	0.5268032075308205	braak
HSPA1A:C3->GPNMB:CD81	-0.001316444674102	0.0062785344819927	-0.209673878176138	0.833922214532437	HSPA1A	C3	GPNMB	CD81	C3->CD81	HSPA1A->GPNMB	0.999999999926149	braak
IFI44L:CALM1->FRMD4A:RYR2	-0.0013165611563839	0.0019211642519049	-0.685293386590167	0.493158804203731	IFI44L	CALM1	FRMD4A	RYR2	CALM1->RYR2	IFI44L->FRMD4A	0.9681684464824244	braak
HIF1A:SDC2->AIF1:PTPRJ	-0.0013166486193986	0.0025878466255427	-0.508781550808688	0.610905352576438	HIF1A	SDC2	AIF1	PTPRJ	SDC2->PTPRJ	HIF1A->AIF1	0.9245148366117076	braak
TMEM163:PDCD1LG2->HSPA1A:RGMB	-0.0013167567400583	0.0011038004273965	-1.19293008715725	0.232896754757503	TMEM163	PDCD1LG2	HSPA1A	RGMB	PDCD1LG2->RGMB	TMEM163->HSPA1A	0.8758493933557298	braak
CD163:LGALS9->MKI67:CD47	-0.0013169180691707	0.0009611529773745	-1.37014408753959	0.170641927804526	CD163	LGALS9	MKI67	CD47	LGALS9->CD47	CD163->MKI67	0.8641296767948545	braak
HIST:VEGFA->TMEM163:EPHB2	-0.0013170837401171	0.0008444465706305	-1.55970050199108	0.118830673474135	HIST	VEGFA	TMEM163	EPHB2	VEGFA->EPHB2	HIST->TMEM163	0.9298614633259368	braak
IFI44L:HLA-B->FRMD4A:CANX	-0.0013173505807144	0.0021064619823239	-0.625385405371123	0.531718138566562	IFI44L	HLA-B	FRMD4A	CANX	HLA-B->CANX	IFI44L->FRMD4A	0.9705572187289128	braak
FRMD4A:C1QA->HIST:CD93	-0.0013174239229447	0.0008260560372729	-1.59483602019785	0.110748909862988	FRMD4A	C1QA	HIST	CD93	C1QA->CD93	FRMD4A->HIST	0.8867650296765812	braak
MKI67:TLN1->HIST:ITGB5	-0.0013176026501276	0.0016098522746643	-0.818461837066625	0.413093524772616	MKI67	TLN1	HIST	ITGB5	TLN1->ITGB5	MKI67->HIST	0.8904270339867464	braak
FRMD4A:GDF11->FRMD4A:ACVR1B_ACVR2B	-0.0013176601618367	0.0016296051995188	-0.808576311750716	0.418758894888032	FRMD4A	GDF11	FRMD4A	ACVR1B_ACVR2B	GDF11->ACVR1B_ACVR2B	FRMD4A->FRMD4A	0.8144624319292814	braak
HIF1A:COL4A2->IFI44L:ITGA9_ITGB1	-0.0013176845368321	0.0013198681950832	-0.99834554824549	0.318111827966887	HIF1A	COL4A2	IFI44L	ITGA9_ITGB1	COL4A2->ITGA9_ITGB1	HIF1A->IFI44L	0.91558074343769	braak
TMEM163:IL16->GPNMB:CD9	-0.0013177552645276	0.0016822813228847	-0.783314447234035	0.433442481403292	TMEM163	IL16	GPNMB	CD9	IL16->CD9	TMEM163->GPNMB	0.8820527743397781	braak
CCL3:ALCAM->CCL3:NRP1	-0.0013182436379969	0.0048469500592223	-0.271973843734727	0.785642131190207	CCL3	ALCAM	CCL3	NRP1	ALCAM->NRP1	CCL3->CCL3	0.9497580241725386	braak
CD163:SEMA6A->CCL3:PLXNA2	-0.0013182469511675	0.0008541629200177	-1.54332027330363	0.122753087068152	CD163	SEMA6A	CCL3	PLXNA2	SEMA6A->PLXNA2	CD163->CCL3	0.4977072076266461	braak
HIF1A:VEGFA->ERN1:ITGA9	-0.0013183436974671	0.0015914816322451	-0.828375063058295	0.407458124482968	HIF1A	VEGFA	ERN1	ITGA9	VEGFA->ITGA9	HIF1A->ERN1	0.759312225472645	braak
PICALM:LGALS9->FRMD4A:SLC1A5	-0.0013184388139923	0.002173993478918	-0.606459415254775	0.544209724503337	PICALM	LGALS9	FRMD4A	SLC1A5	LGALS9->SLC1A5	PICALM->FRMD4A	0.8984483181757128	braak
FRMD4A:NECTIN3->AIF1:NECTIN2	-0.0013185574465518	0.0008724075149902	-1.51140083492579	0.130686356766956	FRMD4A	NECTIN3	AIF1	NECTIN2	NECTIN3->NECTIN2	FRMD4A->AIF1	0.4467649870870356	braak
ERN1:SELPLG->ERN1:ITGAM	-0.0013185667251899	0.001501279679178	-0.878295192746385	0.379783543942536	ERN1	SELPLG	ERN1	ITGAM	SELPLG->ITGAM	ERN1->ERN1	0.9388881339214508	braak
HIF1A:CALM1->PICALM:CALCR	-0.0013186245260875	0.0008238943150809	-1.60047775782753	0.109492637307557	HIF1A	CALM1	PICALM	CALCR	CALM1->CALCR	HIF1A->PICALM	0.5190896165039303	braak
AIF1:ENTPD1->ERN1:TMIGD3	-0.0013188424634505	0.0021493520130081	-0.61360003176248	0.539479662552212	AIF1	ENTPD1	ERN1	TMIGD3	ENTPD1->TMIGD3	AIF1->ERN1	0.9667073632556424	braak
FRMD4A:SERPINF1->HIST:PLXDC1	-0.0013188435726019	0.0006796990495365	-1.94033458410929	0.0523390409556996	FRMD4A	SERPINF1	HIST	PLXDC1	SERPINF1->PLXDC1	FRMD4A->HIST	0.8838215635015826	braak
GPNMB:WNT5A->AIF1:RYK	-0.0013194778297996	0.0018904247998421	-0.697979538731119	0.485189990256435	GPNMB	WNT5A	AIF1	RYK	WNT5A->RYK	GPNMB->AIF1	0.9079628224436922	braak
HIST:TXLNA->FRMD4A:STX3	-0.0013194914575085	0.0017514123192222	-0.7533871053816	0.451217329115621	HIST	TXLNA	FRMD4A	STX3	TXLNA->STX3	HIST->FRMD4A	0.9782563026797528	braak
PICALM:HLA-B->TMEM163:CANX	-0.0013195480379076	0.0035967975331378	-0.366867477457512	0.713717871728636	PICALM	HLA-B	TMEM163	CANX	HLA-B->CANX	PICALM->TMEM163	0.9874326608538486	braak
CD163:ARPC5->FRMD4A:ADRB2	-0.0013196049403137	0.0019283550672525	-0.684316370321706	0.493775411944176	CD163	ARPC5	FRMD4A	ADRB2	ARPC5->ADRB2	CD163->FRMD4A	0.8783127497891928	braak
GPNMB:LAMB1->IFI44L:ITGA6_ITGB1	-0.0013196716233934	0.0050447946150471	-0.261590753260263	0.793636973677157	GPNMB	LAMB1	IFI44L	ITGA6_ITGB1	LAMB1->ITGA6_ITGB1	GPNMB->IFI44L	0.9971067772839456	braak
FRMD4A:QDPR->PICALM:DYSF	-0.0013199800705084	0.0010643656570779	-1.24015657751701	0.214917485730719	FRMD4A	QDPR	PICALM	DYSF	QDPR->DYSF	FRMD4A->PICALM	0.5520992714710602	braak
HSPA1A:HLA-C->TMEM163:LILRB1	-0.0013202144383478	0.0014578287208764	-0.905603257393737	0.365145884056826	HSPA1A	HLA-C	TMEM163	LILRB1	HLA-C->LILRB1	HSPA1A->TMEM163	0.8330286141102252	braak
IFI44L:IGSF11->HIST:VSIR	-0.0013203825499681	0.0024409454535992	-0.540930788937216	0.58855528825406	IFI44L	IGSF11	HIST	VSIR	IGSF11->VSIR	IFI44L->HIST	0.9014828530851058	braak
AIF1:HMGB1->MKI67:THBD	-0.0013204276962651	0.0064488554494142	-0.20475380579124	0.837764479917403	AIF1	HMGB1	MKI67	THBD	HMGB1->THBD	AIF1->MKI67	0.931798448200946	braak
GPNMB:VEGFA->ERN1:EPHB2	-0.0013204829212795	0.0132149334851343	-0.0999235389845115	0.920405028467715	GPNMB	VEGFA	ERN1	EPHB2	VEGFA->EPHB2	GPNMB->ERN1	0.9879433845195588	braak
HIF1A:IGF1->AIF1:INSR	-0.0013205946289322	0.0012112860865458	-1.09024172208409	0.275606679142567	HIF1A	IGF1	AIF1	INSR	IGF1->INSR	HIF1A->AIF1	0.8882832363829942	braak
HSPA1A:ADAM10->IFI44L:TSPAN14	-0.0013207728215299	0.0041923157699601	-0.315046121046953	0.752726636002938	HSPA1A	ADAM10	IFI44L	TSPAN14	ADAM10->TSPAN14	HSPA1A->IFI44L	0.9454782463722636	braak
CCL3:ITGB2->FRMD4A:CD226	-0.0013209278087222	0.0012029350864046	-1.09808735620995	0.272166345869105	CCL3	ITGB2	FRMD4A	CD226	ITGB2->CD226	CCL3->FRMD4A	0.6412988392543284	braak
CCL3:NRG1->IFI44L:MS4A4A	-0.001321223055108	0.0008950281179057	-1.47618050056302	0.139895442764694	CCL3	NRG1	IFI44L	MS4A4A	NRG1->MS4A4A	CCL3->IFI44L	0.5179335094723404	braak
ERN1:C3->PICALM:NRP1	-0.0013214792455665	0.0008240474194669	-1.60364466212572	0.108792400153345	ERN1	C3	PICALM	NRP1	C3->NRP1	ERN1->PICALM	0.5847591508242294	braak
HIST:ZP3->HIST:MERTK	-0.0013215659230774	0.0014918560787864	-0.885853496104325	0.375696478217432	HIST	ZP3	HIST	MERTK	ZP3->MERTK	HIST->HIST	0.9428562018885231	braak
AIF1:ADAM10->HSPA1A:TSPAN15	-0.0013217949125025	0.0006324493429319	-2.08996171357369	0.036621239093165	AIF1	ADAM10	HSPA1A	TSPAN15	ADAM10->TSPAN15	AIF1->HSPA1A	0.7634749171238429	braak
HSPA1A:GNAS->ERN1:TSHR	-0.0013218974187041	0.0010932203053327	-1.20917752099547	0.226594651846011	HSPA1A	GNAS	ERN1	TSHR	GNAS->TSHR	HSPA1A->ERN1	0.9054089216960464	braak
IFI44L:SERPINA1->HIST:LRP1	-0.0013219322241677	0.0008425360442702	-1.56899189436193	0.116649827726672	IFI44L	SERPINA1	HIST	LRP1	SERPINA1->LRP1	IFI44L->HIST	0.8287699347033433	braak
HIST:TNFSF10->HIST:TNFRSF10B	-0.0013221165374623	0.0024990983927926	-0.529037408561151	0.596779499721537	HIST	TNFSF10	HIST	TNFRSF10B	TNFSF10->TNFRSF10B	HIST->HIST	0.96186876249481	braak
IFI44L:EFNB2->GPNMB:EPHB2	-0.0013222976180791	0.0014622584309118	-0.904284489065671	0.365844569354247	IFI44L	EFNB2	GPNMB	EPHB2	EFNB2->EPHB2	IFI44L->GPNMB	0.8762339424260686	braak
HIST:F13A1->CCL3:ITGB1	-0.001322372623372	0.0014380053072399	-0.919588138315103	0.357788027636601	HIST	F13A1	CCL3	ITGB1	F13A1->ITGB1	HIST->CCL3	0.8878295155361208	braak
CD163:CALCB->MKI67:ADRB2	-0.001322548011279	0.0005628544392241	-2.34971587521303	0.0187877460973747	CD163	CALCB	MKI67	ADRB2	CALCB->ADRB2	CD163->MKI67	0.6616875686098149	braak
HSPA1A:CD22->GPNMB:PTPRC	-0.0013227218645771	0.0015291007305276	-0.865032524129887	0.387020937700859	HSPA1A	CD22	GPNMB	PTPRC	CD22->PTPRC	HSPA1A->GPNMB	0.999999999926149	braak
MKI67:TLN1->FRMD4A:ITGB5	-0.0013227249894028	0.0011134946519446	-1.18790421408203	0.234871149269719	MKI67	TLN1	FRMD4A	ITGB5	TLN1->ITGB5	MKI67->FRMD4A	0.774111556400854	braak
FRMD4A:EFNB1->CCL3:EPHB6	-0.001322877962793	0.0009697188021125	-1.36418718489434	0.172508660441292	FRMD4A	EFNB1	CCL3	EPHB6	EFNB1->EPHB6	FRMD4A->CCL3	0.5167401947074863	braak
CD163:ADAM10->CD163:CADM1	-0.00132311032057	0.0017406908758413	-0.760106426093923	0.447190971802532	CD163	ADAM10	CD163	CADM1	ADAM10->CADM1	CD163->CD163	0.9492569514563236	braak
MKI67:F13A1->PICALM:ITGB1	-0.0013231654708098	0.0013719964248973	-0.964408832850204	0.334840995563846	MKI67	F13A1	PICALM	ITGB1	F13A1->ITGB1	MKI67->PICALM	0.898134785350849	braak
CCL3:SEMA4D->TMEM163:PLXNB2	-0.0013232064280885	0.0015180117325083	-0.871670751781358	0.383388020652815	CCL3	SEMA4D	TMEM163	PLXNB2	SEMA4D->PLXNB2	CCL3->TMEM163	0.8542712327409198	braak
CD163:FARP2->TMEM163:PLXNA4	-0.0013234054999412	0.0006677070603458	-1.98201513588267	0.0474775466360956	CD163	FARP2	TMEM163	PLXNA4	FARP2->PLXNA4	CD163->TMEM163	0.8709867454692236	braak
MKI67:CD99->IFI44L:CD81	-0.0013234537367989	0.0005731336012388	-2.30915398074428	0.020935038193936	MKI67	CD99	IFI44L	CD81	CD99->CD81	MKI67->IFI44L	0.4706091481007344	braak
FRMD4A:TNFSF13B->IFI44L:CD40	-0.0013235721447964	0.0006401057486673	-2.06773981885344	0.0386644954447675	FRMD4A	TNFSF13B	IFI44L	CD40	TNFSF13B->CD40	FRMD4A->IFI44L	0.5930481787046178	braak
HSPA1A:HGF->AIF1:SDC2	-0.0013236965750139	0.0022204131832734	-0.596148764106337	0.551075849968404	HSPA1A	HGF	AIF1	SDC2	HGF->SDC2	HSPA1A->AIF1	0.9182810298030318	braak
TMEM163:SIRPB2->FRMD4A:CD47	-0.0013239343895782	0.0018819390688917	-0.703494821624534	0.481747432768023	TMEM163	SIRPB2	FRMD4A	CD47	SIRPB2->CD47	TMEM163->FRMD4A	0.8672955222536649	braak
CCL3:SEMA4D->HIST:PLXNB2	-0.0013242639945295	0.0012054235403461	-1.09858813123003	0.271947756992802	CCL3	SEMA4D	HIST	PLXNB2	SEMA4D->PLXNB2	CCL3->HIST	0.8611107580506518	braak
CCL3:CALM1->GPNMB:OPRM1	-0.0013244326745939	0.0043246634280157	-0.306251040488864	0.759413513361632	CCL3	CALM1	GPNMB	OPRM1	CALM1->OPRM1	CCL3->GPNMB	0.9464859990375304	braak
FRMD4A:SDC2->CCL3:PTPRJ	-0.0013244535183127	0.001840087079993	-0.719777630479156	0.471661919992861	FRMD4A	SDC2	CCL3	PTPRJ	SDC2->PTPRJ	FRMD4A->CCL3	0.74716867879359	braak
CCL3:CALM1->HIST:INSR	-0.0013246225613814	0.0021626194886369	-0.61250838085084	0.540201454772282	CCL3	CALM1	HIST	INSR	CALM1->INSR	CCL3->HIST	0.9645047353170292	braak
HIF1A:APP->FRMD4A:APLP2	-0.0013248525184548	0.0062230060266225	-0.212895907988359	0.831408154174765	HIF1A	APP	FRMD4A	APLP2	APP->APLP2	HIF1A->FRMD4A	0.9708516316017908	braak
HSPA1A:SORBS1->FRMD4A:INSR	-0.0013251305694869	0.0009625301381964	-1.37671592493716	0.168600093220828	HSPA1A	SORBS1	FRMD4A	INSR	SORBS1->INSR	HSPA1A->FRMD4A	0.8971130901035707	braak
GPNMB:TNFSF13B->AIF1:TNFRSF13C	-0.0013253276657246	0.0005747888291204	-2.30576448006592	0.0211237959661226	GPNMB	TNFSF13B	AIF1	TNFRSF13C	TNFSF13B->TNFRSF13C	GPNMB->AIF1	0.8097455120346997	braak
HSPA1A:RGMB->FRMD4A:BMPR2	-0.0013254264111668	0.0019402231975912	-0.683130895874399	0.494524134101997	HSPA1A	RGMB	FRMD4A	BMPR2	RGMB->BMPR2	HSPA1A->FRMD4A	0.8971130901035707	braak
AIF1:TNFSF10->HIF1A:TNFRSF10B	-0.0013255103748458	0.0005900474620623	-2.24644704040044	0.0246753881400509	AIF1	TNFSF10	HIF1A	TNFRSF10B	TNFSF10->TNFRSF10B	AIF1->HIF1A	0.9330487192657096	braak
PICALM:WNT2B->FRMD4A:FZD9_LRP6	-0.0013256746315107	0.0006443894933412	-2.05725674488725	0.0396615357518921	PICALM	WNT2B	FRMD4A	FZD9_LRP6	WNT2B->FZD9_LRP6	PICALM->FRMD4A	0.5199471990761357	braak
TMEM163:TNFSF13B->IFI44L:TFRC	-0.0013257430048665	0.0012415162611951	-1.06784183687641	0.285591862558488	TMEM163	TNFSF13B	IFI44L	TFRC	TNFSF13B->TFRC	TMEM163->IFI44L	0.828822905854912	braak
AIF1:GNAI2->PICALM:UNC5B	-0.0013257565595163	0.0018559218648216	-0.714338563840219	0.475017851447157	AIF1	GNAI2	PICALM	UNC5B	GNAI2->UNC5B	AIF1->PICALM	0.903903008413471	braak
HIF1A:APP->HSPA1A:CD74	-0.0013259641826272	0.0117821370796466	-0.112540210121799	0.910395089164661	HIF1A	APP	HSPA1A	CD74	APP->CD74	HIF1A->HSPA1A	0.997817432052038	braak
HIST:LIN7C->TMEM163:ABCA1	-0.0013261791007801	0.0011904556111724	-1.11400970211237	0.265275024431237	HIST	LIN7C	TMEM163	ABCA1	LIN7C->ABCA1	HIST->TMEM163	0.9298614633259368	braak
PICALM:IL15RA->CD163:AXL	-0.0013262150473085	0.0011601899712928	-1.14310163001208	0.252996397610737	PICALM	IL15RA	CD163	AXL	IL15RA->AXL	PICALM->CD163	0.7513456068786295	braak
AIF1:ST6GAL1->TMEM163:CD22	-0.0013262198638898	0.0015433331541976	-0.859321825804566	0.390162985877839	AIF1	ST6GAL1	TMEM163	CD22	ST6GAL1->CD22	AIF1->TMEM163	0.8529124224063981	braak
ERN1:EFNB2->ERN1:PECAM1	-0.0013262371264894	0.0029384853111877	-0.451333590622364	0.651749138583424	ERN1	EFNB2	ERN1	PECAM1	EFNB2->PECAM1	ERN1->ERN1	0.9388881339214508	braak
PICALM:TGFB1->MKI67:SMAD3	-0.00132626159469	0.0034731320349808	-0.381863281134191	0.702562777453159	PICALM	TGFB1	MKI67	SMAD3	TGFB1->SMAD3	PICALM->MKI67	0.9407196511660942	braak
CD163:THBS1->FRMD4A:ITGA6	-0.0013263520205251	0.0012786597181082	-1.03729866651894	0.299596687060416	CD163	THBS1	FRMD4A	ITGA6	THBS1->ITGA6	CD163->FRMD4A	0.8632209702393119	braak
AIF1:MAML2->ERN1:NOTCH1	-0.0013263764325011	0.0007080799669568	-1.87320146649766	0.0610405699052986	AIF1	MAML2	ERN1	NOTCH1	MAML2->NOTCH1	AIF1->ERN1	0.7000708497731696	braak
ERN1:CALR->CD163:LRP1	-0.0013263766051584	0.0015583177729397	-0.851159261731454	0.394680889347949	ERN1	CALR	CD163	LRP1	CALR->LRP1	ERN1->CD163	0.8504876053384748	braak
CD163:CD14->ERN1:ITGB1	-0.0013264653324162	0.001595741949451	-0.831253031151165	0.405830702128754	CD163	CD14	ERN1	ITGB1	CD14->ITGB1	CD163->ERN1	0.9332866306637948	braak
CCL3:LGALS9->HSPA1A:HAVCR2	-0.0013264887422488	0.000977758561698	-1.35666287589977	0.174888353472882	CCL3	LGALS9	HSPA1A	HAVCR2	LGALS9->HAVCR2	CCL3->HSPA1A	0.7117549269245198	braak
ERN1:ADAM17->FRMD4A:ERBB4	-0.0013267911236719	0.0023351169144353	-0.568190447112036	0.569905657360788	ERN1	ADAM17	FRMD4A	ERBB4	ADAM17->ERBB4	ERN1->FRMD4A	0.8273718282072944	braak
HSPA1A:CALM1->IFI44L:INSR	-0.0013268086299453	0.0010166333220786	-1.3051004734258	0.191858637587466	HSPA1A	CALM1	IFI44L	INSR	CALM1->INSR	HSPA1A->IFI44L	0.77874761999259	braak
TMEM163:HGF->IFI44L:ST14	-0.0013269267780614	0.0006365752631354	-2.08447744501667	0.0371167597680243	TMEM163	HGF	IFI44L	ST14	HGF->ST14	TMEM163->IFI44L	0.717882937198946	braak
HIF1A:PROS1->HSPA1A:AXL	-0.0013269666496614	0.0007205386586532	-1.84163144298405	0.0655290785054032	HIF1A	PROS1	HSPA1A	AXL	PROS1->AXL	HIF1A->HSPA1A	0.898781433166457	braak
CCL3:TGFB1->IFI44L:ENG	-0.0013272360449135	0.0009066510588952	-1.46388848487174	0.143224420173373	CCL3	TGFB1	IFI44L	ENG	TGFB1->ENG	CCL3->IFI44L	0.5256707403964452	braak
ERN1:C1QB->TMEM163:LRP1	-0.001327264449007	0.0011397326641825	-1.16454015114063	0.244205181757884	ERN1	C1QB	TMEM163	LRP1	C1QB->LRP1	ERN1->TMEM163	0.732615545273652	braak
ERN1:HMGB1->ERN1:CD163	-0.0013273647767982	0.0035049782219102	-0.378708423493366	0.7049043974615	ERN1	HMGB1	ERN1	CD163	HMGB1->CD163	ERN1->ERN1	0.9388881339214508	braak
CD163:FAM3C->HSPA1A:CLEC2D	-0.0013274425994366	0.0009979166119854	-1.33021395123941	0.183447788797088	CD163	FAM3C	HSPA1A	CLEC2D	FAM3C->CLEC2D	CD163->HSPA1A	0.9508656262106268	braak
CD163:CXCL12->CCL3:ITGB1	-0.0013276488442962	0.0005213276543013	-2.54666874726908	0.010875661501983	CD163	CXCL12	CCL3	ITGB1	CXCL12->ITGB1	CD163->CCL3	0.3013390091516724	braak
FRMD4A:PSEN1->CD163:NCSTN	-0.0013278910521404	0.0009215015847917	-1.44100788762133	0.149582454449557	FRMD4A	PSEN1	CD163	NCSTN	PSEN1->NCSTN	FRMD4A->CD163	0.7876225181055588	braak
HSPA1A:CXCL12->AIF1:CD4	-0.0013278917581045	0.0009641887226444	-1.37721145966379	0.168446879841349	HSPA1A	CXCL12	AIF1	CD4	CXCL12->CD4	HSPA1A->AIF1	0.9097857316346551	braak
FRMD4A:HMGB1->ERN1:CXCR4	-0.0013279264186283	0.0181440858644246	-0.073187838095056	0.941656644227262	FRMD4A	HMGB1	ERN1	CXCR4	HMGB1->CXCR4	FRMD4A->ERN1	0.987712102572492	braak
IFI44L:CALR->IFI44L:ITGAV	-0.0013279460153587	0.0028790647695494	-0.461242146895719	0.644624886480959	IFI44L	CALR	IFI44L	ITGAV	CALR->ITGAV	IFI44L->IFI44L	0.922529837541639	braak
HIF1A:TFPI->GPNMB:VLDLR	-0.0013280771735176	0.0050767923277467	-0.261597695509255	0.793631620883184	HIF1A	TFPI	GPNMB	VLDLR	TFPI->VLDLR	HIF1A->GPNMB	0.926418730082572	braak
TMEM163:F8->FRMD4A:LDLR	-0.0013281614637271	0.0007367699292429	-1.80268142198994	0.0714382614846733	TMEM163	F8	FRMD4A	LDLR	F8->LDLR	TMEM163->FRMD4A	0.4875075886730763	braak
HIF1A:LGALS3->AIF1:ENG	-0.0013281778414303	0.0007896356256529	-1.6820135747193	0.0925662076498802	HIF1A	LGALS3	AIF1	ENG	LGALS3->ENG	HIF1A->AIF1	0.8882832363829942	braak
HIF1A:WNT5A->FRMD4A:ROR2	-0.00132846006339	0.0012583947858836	-1.05567829610579	0.291115216251298	HIF1A	WNT5A	FRMD4A	ROR2	WNT5A->ROR2	HIF1A->FRMD4A	0.8006501805750187	braak
GPNMB:ICAM1->AIF1:ITGAL_ITGB2	-0.001328557136863	0.001567248387426	-0.847700433142543	0.396604825081784	GPNMB	ICAM1	AIF1	ITGAL_ITGB2	ICAM1->ITGAL_ITGB2	GPNMB->AIF1	0.8774961008187065	braak
HIF1A:ANXA2->HSPA1A:TLR2	-0.0013287253085337	0.0008475154455559	-1.56778890048677	0.116930406113728	HIF1A	ANXA2	HSPA1A	TLR2	ANXA2->TLR2	HIF1A->HSPA1A	0.898781433166457	braak
HIST:TGFB1->HSPA1A:ITGB5	-0.0013290616340084	0.0028226680281125	-0.470852973417895	0.637745732364388	HIST	TGFB1	HSPA1A	ITGB5	TGFB1->ITGB5	HIST->HSPA1A	0.9558395855492984	braak
TMEM163:COL4A1->CCL3:CD47	-0.0013292986648438	0.0006785504194721	-1.95902710645731	0.0501096124008	TMEM163	COL4A1	CCL3	CD47	COL4A1->CD47	TMEM163->CCL3	0.6190283292732265	braak
HSPA1A:HLA-A->AIF1:LILRA1	-0.0013296427881559	0.0012538824211647	-1.06042063092398	0.288953280464829	HSPA1A	HLA-A	AIF1	LILRA1	HLA-A->LILRA1	HSPA1A->AIF1	0.9097857316346551	braak
CD163:RARRES1->PICALM:NRP2	-0.0013296645025868	0.0014264790487936	-0.93213041138692	0.351269133194208	CD163	RARRES1	PICALM	NRP2	RARRES1->NRP2	CD163->PICALM	0.8426149728505599	braak
CD163:PTGS2->TMEM163:ALOX5	-0.0013300067970472	0.0011958721919014	-1.11216466613594	0.266067356986922	CD163	PTGS2	TMEM163	ALOX5	PTGS2->ALOX5	CD163->TMEM163	0.9155653345884548	braak
CCL3:WNT5A->HIF1A:FZD3	-0.0013300456498176	0.0013314973299519	-0.998909738606568	0.317838418164743	CCL3	WNT5A	HIF1A	FZD3	WNT5A->FZD3	CCL3->HIF1A	0.747802463160808	braak
TMEM163:ARPC5->CD163:ADRB2	-0.0013301149779701	0.0009745903039228	-1.36479397816331	0.172317812013396	TMEM163	ARPC5	CD163	ADRB2	ARPC5->ADRB2	TMEM163->CD163	0.777493735830197	braak
TMEM163:SPP1->CCL3:CD44	-0.0013301834728639	0.0020210816575863	-0.658154245213686	0.510439022226378	TMEM163	SPP1	CCL3	CD44	SPP1->CD44	TMEM163->CCL3	0.8684022674815198	braak
PICALM:ANOS1->HIF1A:SDC2	-0.0013303517350644	0.0036432889709787	-0.365151308518657	0.714998462547449	PICALM	ANOS1	HIF1A	SDC2	ANOS1->SDC2	PICALM->HIF1A	0.9279647024423596	braak
HIF1A:VCL->HSPA1A:ITGB5	-0.0013304428734025	0.0009901394596203	-1.34369240663603	0.179047873805678	HIF1A	VCL	HSPA1A	ITGB5	VCL->ITGB5	HIF1A->HSPA1A	0.898781433166457	braak
HIF1A:CEACAM1->FRMD4A:HAVCR2	-0.0013305377710183	0.0014913061465852	-0.892196263030915	0.372287744853723	HIF1A	CEACAM1	FRMD4A	HAVCR2	CEACAM1->HAVCR2	HIF1A->FRMD4A	0.8179787137887056	braak
CCL3:HLA-B->IFI44L:LILRA1	-0.0013305725037494	0.0036437895622389	-0.365161730945812	0.71499068299394	CCL3	HLA-B	IFI44L	LILRA1	HLA-B->LILRA1	CCL3->IFI44L	0.9846013556279174	braak
HIF1A:CD22->GPNMB:PTPRC	-0.0013312198047528	0.0013887181994538	-0.958596067421304	0.337762274450542	HIF1A	CD22	GPNMB	PTPRC	CD22->PTPRC	HIF1A->GPNMB	0.7228009740125272	braak
HIF1A:TXLNA->AIF1:STX3	-0.001331308875457	0.0021564748611609	-0.617354229086794	0.537001105061304	HIF1A	TXLNA	AIF1	STX3	TXLNA->STX3	HIF1A->AIF1	0.9070579915069248	braak
CD163:PSEN1->HSPA1A:NOTCH1	-0.0013313268726742	0.0011925814122926	-1.11634045185636	0.264276432468336	CD163	PSEN1	HSPA1A	NOTCH1	PSEN1->NOTCH1	CD163->HSPA1A	0.9508656262106268	braak
CCL3:VEGFA->IFI44L:ITGAV	-0.0013316437585172	0.0018736153280818	-0.710734876342261	0.477248543150935	CCL3	VEGFA	IFI44L	ITGAV	VEGFA->ITGAV	CCL3->IFI44L	0.9333288041459818	braak
AIF1:IL1B->CCL3:ADRB2	-0.0013316501372418	0.0006619076183974	-2.01183684887308	0.0442371381649226	AIF1	IL1B	CCL3	ADRB2	IL1B->ADRB2	AIF1->CCL3	0.3775763704765397	braak
AIF1:LGALS9->PICALM:CD47	-0.0013317327813101	0.0014595717227079	-0.91241338852421	0.361551144215905	AIF1	LGALS9	PICALM	CD47	LGALS9->CD47	AIF1->PICALM	0.823060545950325	braak
FRMD4A:BMP7->AIF1:ENG	-0.0013317381057708	0.0017330474228991	-0.768437198067583	0.442227488022788	FRMD4A	BMP7	AIF1	ENG	BMP7->ENG	FRMD4A->AIF1	0.735933291388866	braak
FRMD4A:GNAI2->TMEM163:IGF1R	-0.0013320463754191	0.0015705663362855	-0.848131240715059	0.396364884927559	FRMD4A	GNAI2	TMEM163	IGF1R	GNAI2->IGF1R	FRMD4A->TMEM163	0.7854104647408654	braak
FRMD4A:GRN->CCL3:TNFRSF1B	-0.0013321401185456	0.0014415632127431	-0.924094140839409	0.35543730360516	FRMD4A	GRN	CCL3	TNFRSF1B	GRN->TNFRSF1B	FRMD4A->CCL3	0.6811645605463656	braak
ERN1:PDGFB->HSPA1A:LRP1	-0.0013321804370444	0.0012707859535067	-1.04831221447506	0.294494783877424	ERN1	PDGFB	HSPA1A	LRP1	PDGFB->LRP1	ERN1->HSPA1A	0.8479696727285561	braak
CCL3:CEACAM1->CCL3:EGFR	-0.0013322867198887	0.0021529656861434	-0.61881465573902	0.536038466223311	CCL3	CEACAM1	CCL3	EGFR	CEACAM1->EGFR	CCL3->CCL3	0.8432340467143417	braak
AIF1:TNFSF13B->TMEM163:CD40	-0.0013322967346579	0.0011613413025856	-1.14720515983692	0.251296839549855	AIF1	TNFSF13B	TMEM163	CD40	TNFSF13B->CD40	AIF1->TMEM163	0.8001795453809541	braak
MKI67:TNFSF13B->HIF1A:HLA-DPB1	-0.0013323771594914	0.0013986655438864	-0.952605978831267	0.340789746794676	MKI67	TNFSF13B	HIF1A	HLA-DPB1	TNFSF13B->HLA-DPB1	MKI67->HIF1A	0.8512237287778912	braak
CCL3:ICAM1->CCL3:IL2RA	-0.001332512159311	0.0006701332565235	-1.98842863913936	0.0467643040131062	CCL3	ICAM1	CCL3	IL2RA	ICAM1->IL2RA	CCL3->CCL3	0.3293770048061264	braak
CCL3:GPI->CCL3:AMFR	-0.0013325267829534	0.0013348699598151	-0.998244640352802	0.318160744735146	CCL3	GPI	CCL3	AMFR	GPI->AMFR	CCL3->CCL3	0.7156441653314981	braak
AIF1:CIRBP->CD163:TREM1	-0.0013326738355201	0.0020900323058569	-0.637633127385405	0.523712525934997	AIF1	CIRBP	CD163	TREM1	CIRBP->TREM1	AIF1->CD163	0.9705346128087315	braak
GPNMB:HLA-A->MKI67:LILRB1	-0.0013331539757746	0.001793970578505	-0.743130345474034	0.457402769154686	GPNMB	HLA-A	MKI67	LILRB1	HLA-A->LILRB1	GPNMB->MKI67	0.9556403311592918	braak
MKI67:TOR2A->FRMD4A:ATP5F1B	-0.0013331589399883	0.0128892005359465	-0.103432244402616	0.917619922044748	MKI67	TOR2A	FRMD4A	ATP5F1B	TOR2A->ATP5F1B	MKI67->FRMD4A	0.999999999927438	braak
CCL3:C5->FRMD4A:C5AR2	-0.0013333611205933	0.0008755872164738	-1.52281930972349	0.127803917588684	CCL3	C5	FRMD4A	C5AR2	C5->C5AR2	CCL3->FRMD4A	0.4375404708036123	braak
HSPA1A:F8->HIF1A:LRP1	-0.001333417564174	0.0018082882374863	-0.737392157141708	0.460883903514336	HSPA1A	F8	HIF1A	LRP1	F8->LRP1	HSPA1A->HIF1A	0.9444996054190036	braak
TMEM163:HLA-A->GPNMB:LILRB2	-0.0013337699118161	0.0006494366898077	-2.05373353977113	0.0400014884803373	TMEM163	HLA-A	GPNMB	LILRB2	HLA-A->LILRB2	TMEM163->GPNMB	0.860472405854332	braak
PICALM:MTMR4->CCL3:SMAD3	-0.0013342862068624	0.00141539957607	-0.942692247066499	0.345838340105624	PICALM	MTMR4	CCL3	SMAD3	MTMR4->SMAD3	PICALM->CCL3	0.7680593573029104	braak
PICALM:LGALS9->MKI67:HAVCR2	-0.0013343297470085	0.0010480150750219	-1.27319709306718	0.202948111858125	PICALM	LGALS9	MKI67	HAVCR2	LGALS9->HAVCR2	PICALM->MKI67	0.8688563634515848	braak
HIST:CXCL12->CD163:ITGAV	-0.0013345225044426	0.0007054217143802	-1.89180808761355	0.0585165553404791	HIST	CXCL12	CD163	ITGAV	CXCL12->ITGAV	HIST->CD163	0.7706624109002338	braak
CD163:VEGFA->HIF1A:EPHB2	-0.0013345627505109	0.0013711624381656	-0.973307547934559	0.330400472208725	CD163	VEGFA	HIF1A	EPHB2	VEGFA->EPHB2	CD163->HIF1A	0.7325696019392186	braak
ERN1:HLA-C->CD163:LILRB1	-0.0013349052216045	0.0105651100547302	-0.126350337543991	0.899454611901394	ERN1	HLA-C	CD163	LILRB1	HLA-C->LILRB1	ERN1->CD163	0.9562718646430538	braak
AIF1:GAS6->MKI67:AXL	-0.0013350385630091	0.0023148567029765	-0.576726222963371	0.564124415073608	AIF1	GAS6	MKI67	AXL	GAS6->AXL	AIF1->MKI67	0.8058125657092915	braak
PICALM:HLA-B->CD163:LILRB2	-0.0013352026965636	0.002260971816991	-0.59054371510944	0.554826187023433	PICALM	HLA-B	CD163	LILRB2	HLA-B->LILRB2	PICALM->CD163	0.8509713543735612	braak
MKI67:SERPINA1->GPNMB:LRP1	-0.0013356360648127	0.0010277422742733	-1.29958268551048	0.193744037164405	MKI67	SERPINA1	GPNMB	LRP1	SERPINA1->LRP1	MKI67->GPNMB	0.8460238059122043	braak
FRMD4A:LAMA4->IFI44L:ITGA6_ITGB1	-0.0013360241796729	0.0029689255418771	-0.450002588757511	0.652708573943163	FRMD4A	LAMA4	IFI44L	ITGA6_ITGB1	LAMA4->ITGA6_ITGB1	FRMD4A->IFI44L	0.930257111877803	braak
HSPA1A:CXCL12->PICALM:ITGAV	-0.0013362279130878	0.0005513493475193	-2.42355943486592	0.0153692380901304	HSPA1A	CXCL12	PICALM	ITGAV	CXCL12->ITGAV	HSPA1A->PICALM	0.9467773766461844	braak
IFI44L:APOE->CCL3:SDC2	-0.0013363194779422	0.0021467865763099	-0.622474303076362	0.533630035685555	IFI44L	APOE	CCL3	SDC2	APOE->SDC2	IFI44L->CCL3	0.8893833928092584	braak
HSPA1A:TGFB1->HIF1A:ENG	-0.0013366603287856	0.0010063824872348	-1.32818321636174	0.184117587589028	HSPA1A	TGFB1	HIF1A	ENG	TGFB1->ENG	HSPA1A->HIF1A	0.9444996054190036	braak
AIF1:IL16->CCL3:GRIN2A	-0.0013366795205172	0.0006377284213507	-2.09600117505508	0.0360820867074694	AIF1	IL16	CCL3	GRIN2A	IL16->GRIN2A	AIF1->CCL3	0.3775763704765397	braak
CCL3:CALM3->AIF1:KCNQ1	-0.00133681729389	0.0012457679514981	-1.07308691982516	0.283232119172255	CCL3	CALM3	AIF1	KCNQ1	CALM3->KCNQ1	CCL3->AIF1	0.7835061690227978	braak
IFI44L:MTMR4->PICALM:SMAD3	-0.0013368237326858	0.0010568908780885	-1.26486448166117	0.205919911605654	IFI44L	MTMR4	PICALM	SMAD3	MTMR4->SMAD3	IFI44L->PICALM	0.8925372109651717	braak
PICALM:ADAM15->PICALM:ITGAV	-0.0013370543527237	0.0016349914112317	-0.817774542140514	0.41348593722085	PICALM	ADAM15	PICALM	ITGAV	ADAM15->ITGAV	PICALM->PICALM	0.833423187766619	braak
HIST:HGF->HIST:ITGB1	-0.0013370566969068	0.0015605757224675	-0.856771432271638	0.391571216785167	HIST	HGF	HIST	ITGB1	HGF->ITGB1	HIST->HIST	0.9428562018885231	braak
CD163:CALM1->CD163:INSR	-0.0013370855310596	0.0046678866229762	-0.286443446265006	0.774538502746266	CD163	CALM1	CD163	INSR	CALM1->INSR	CD163->CD163	0.971057572684265	braak
MKI67:S100A8->HIST:CD69	-0.0013376157699808	0.0009988184408429	-1.33919811177289	0.180506186987283	MKI67	S100A8	HIST	CD69	S100A8->CD69	MKI67->HIST	0.8904270339867464	braak
CD163:TGFB1->CD163:ACVR1_TGFBR2	-0.0013376843077051	0.0031967109918066	-0.418456441991075	0.675613427085923	CD163	TGFB1	CD163	ACVR1_TGFBR2	TGFB1->ACVR1_TGFBR2	CD163->CD163	0.954781872985836	braak
CD163:CD14->HSPA1A:ITGB2	-0.0013380048427242	0.0027436848285572	-0.487667106949679	0.625785654072836	CD163	CD14	HSPA1A	ITGB2	CD14->ITGB2	CD163->HSPA1A	0.9586345131176384	braak
FRMD4A:F13A1->IFI44L:ITGB1	-0.0013382598791583	0.0006462645194017	-2.07076179951374	0.0383810617588627	FRMD4A	F13A1	IFI44L	ITGB1	F13A1->ITGB1	FRMD4A->IFI44L	0.5930481787046178	braak
IFI44L:APP->GPNMB:DCC	-0.0013384176380784	0.0010342705001386	-1.29406923807558	0.195641506025287	IFI44L	APP	GPNMB	DCC	APP->DCC	IFI44L->GPNMB	0.8762339424260686	braak
HIF1A:TNF->HSPA1A:TRAF2	-0.0013386382927	0.0055829774512323	-0.239771395172753	0.810507483523289	HIF1A	TNF	HSPA1A	TRAF2	TNF->TRAF2	HIF1A->HSPA1A	0.972696442035674	braak
TMEM163:IGF1->HSPA1A:IGF2R	-0.0013386605737076	0.0014794587139719	-0.904831315037948	0.365554759002835	TMEM163	IGF1	HSPA1A	IGF2R	IGF1->IGF2R	TMEM163->HSPA1A	0.8758493933557298	braak
HSPA1A:HLA-DPA1->CCL3:CD4	-0.0013386645154691	0.0009959455678931	-1.34411413497327	0.178911481953506	HSPA1A	HLA-DPA1	CCL3	CD4	HLA-DPA1->CD4	HSPA1A->CCL3	0.6499927618843873	braak
TMEM163:HLA-DQA1->HSPA1A:CD4	-0.0013388049153001	0.0008526974301075	-1.57008203382455	0.116396027742378	TMEM163	HLA-DQA1	HSPA1A	CD4	HLA-DQA1->CD4	TMEM163->HSPA1A	0.8758493933557298	braak
HIST:WNT5A->CD163:ROR2	-0.0013391440034357	0.0009696216719887	-1.38109949697084	0.167248370246185	HIST	WNT5A	CD163	ROR2	WNT5A->ROR2	HIST->CD163	0.8403263935574704	braak
HIST:HGF->IFI44L:SDC2	-0.0013392989854587	0.0020567767928857	-0.651163991197909	0.514940632173824	HIST	HGF	IFI44L	SDC2	HGF->SDC2	HIST->IFI44L	0.9525458580504804	braak
CD163:C3->MKI67:ITGAM	-0.0013395648210357	0.0115246836710116	-0.116234411223383	0.90746676536266	CD163	C3	MKI67	ITGAM	C3->ITGAM	CD163->MKI67	0.999999999998257	braak
CD163:CALM3->AIF1:PDE1B	-0.0013395770464314	0.002331923647152	-0.574451504047946	0.565662308729685	CD163	CALM3	AIF1	PDE1B	CALM3->PDE1B	CD163->AIF1	0.9058280015927728	braak
PICALM:TLN1->IFI44L:ITGB5	-0.001339604704619	0.0024132568391649	-0.555102417147832	0.578824609561447	PICALM	TLN1	IFI44L	ITGB5	TLN1->ITGB5	PICALM->IFI44L	0.98481730165473	braak
HSPA1A:CALM1->PICALM:PTPRA	-0.0013398804037051	0.0048688954665543	-0.27519186084587	0.783168839762206	HSPA1A	CALM1	PICALM	PTPRA	CALM1->PTPRA	HSPA1A->PICALM	0.9832715999017514	braak
MKI67:APP->HIF1A:CD74	-0.0013399822625777	0.005714631409561	-0.234482710527197	0.814610254090454	MKI67	APP	HIF1A	CD74	APP->CD74	MKI67->HIF1A	0.9976999247126468	braak
CCL3:GRN->FRMD4A:TNFRSF1A	-0.0013400712455362	0.0007771473165676	-1.72434648742646	0.0846453117835008	CCL3	GRN	FRMD4A	TNFRSF1A	GRN->TNFRSF1A	CCL3->FRMD4A	0.3689017206146079	braak
ERN1:GRN->ERN1:SORT1	-0.0013403067853403	0.0006073441015543	-2.20683263723175	0.0273257540049089	ERN1	GRN	ERN1	SORT1	GRN->SORT1	ERN1->ERN1	0.812092980996405	braak
ERN1:OMG->PICALM:TNFRSF1B	-0.0013403344356319	0.0005634888096239	-2.37863540986083	0.0173768533854931	ERN1	OMG	PICALM	TNFRSF1B	OMG->TNFRSF1B	ERN1->PICALM	0.4462902700044714	braak
FRMD4A:IGF1->GPNMB:IGF2R	-0.0013403367368783	0.002671276135485	-0.501758960473376	0.615837084577775	FRMD4A	IGF1	GPNMB	IGF2R	IGF1->IGF2R	FRMD4A->GPNMB	0.7992779182817931	braak
AIF1:PSAP->ERN1:LRP1	-0.0013406809287267	0.0013886426019318	-0.965461470692073	0.334313725304202	AIF1	PSAP	ERN1	LRP1	PSAP->LRP1	AIF1->ERN1	0.9667073632556424	braak
TMEM163:CALM1->CD163:KCNQ3	-0.0013408070523287	0.019226682135859	-0.0697367878063615	0.944403160610135	TMEM163	CALM1	CD163	KCNQ3	CALM1->KCNQ3	TMEM163->CD163	0.999999999970831	braak
CCL3:HMGB1->CCL3:CXCR4	-0.0013409203983442	0.0022981830941721	-0.583469786086524	0.559577090831743	CCL3	HMGB1	CCL3	CXCR4	HMGB1->CXCR4	CCL3->CCL3	0.846223024527085	braak
CCL3:GNAS->HIF1A:TSHR	-0.0013410233592633	0.0013720511315603	-0.97738584839642	0.328378166357359	CCL3	GNAS	HIF1A	TSHR	GNAS->TSHR	CCL3->HIF1A	0.7486857371957003	braak
TMEM163:LAMB1->HIST:ITGA6_ITGB1	-0.0013410240014825	0.0008248551632977	-1.62576905758964	0.103998793071072	TMEM163	LAMB1	HIST	ITGA6_ITGB1	LAMB1->ITGA6_ITGB1	TMEM163->HIST	0.9670443965695226	braak
HIF1A:LGALS9->MKI67:LRP1	-0.0013412307293449	0.0009122922870045	-1.47017655246084	0.141513943404052	HIF1A	LGALS9	MKI67	LRP1	LGALS9->LRP1	HIF1A->MKI67	0.7735340236425123	braak
GPNMB:VEGFA->HIF1A:ITGA9	-0.0013413472162393	0.0019679288139092	-0.681603524862673	0.495489685498947	GPNMB	VEGFA	HIF1A	ITGA9	VEGFA->ITGA9	GPNMB->HIF1A	0.8087937484746043	braak
CD163:WNT5A->HIF1A:FZD8	-0.0013414658388093	0.0009331339695167	-1.43759190280481	0.15054987972213	CD163	WNT5A	HIF1A	FZD8	WNT5A->FZD8	CD163->HIF1A	0.609557985275846	braak
FRMD4A:NRG1->CCL3:MS4A4A	-0.0013419810597123	0.000808644269281	-1.6595443889135	0.0970061437288029	FRMD4A	NRG1	CCL3	MS4A4A	NRG1->MS4A4A	FRMD4A->CCL3	0.4112092275504243	braak
AIF1:SEMA4D->HSPA1A:PLXNB2	-0.0013420356436105	0.0010905326381322	-1.23062400581523	0.218463522538886	AIF1	SEMA4D	HSPA1A	PLXNB2	SEMA4D->PLXNB2	AIF1->HSPA1A	0.8662901598696066	braak
IFI44L:ADAM9->CD163:ITGA6	-0.0013421608036107	0.0011965128591955	-1.12172701972719	0.261978524511968	IFI44L	ADAM9	CD163	ITGA6	ADAM9->ITGA6	IFI44L->CD163	0.8560224022268923	braak
HIF1A:COL4A4->FRMD4A:ITGA9_ITGB1	-0.0013422660351237	0.0013658642243023	-0.982722888001061	0.32574384279552	HIF1A	COL4A4	FRMD4A	ITGA9_ITGB1	COL4A4->ITGA9_ITGB1	HIF1A->FRMD4A	0.8008914252341108	braak
AIF1:FAM3C->TMEM163:ADGRG5	-0.0013423402742923	0.0007279520487469	-1.84399546179316	0.0651838015618015	AIF1	FAM3C	TMEM163	ADGRG5	FAM3C->ADGRG5	AIF1->TMEM163	0.7212918640634643	braak
IFI44L:PDGFB->IFI44L:LRP1	-0.0013423569697444	0.0078457647946512	-0.171093195485494	0.864150486200531	IFI44L	PDGFB	IFI44L	LRP1	PDGFB->LRP1	IFI44L->IFI44L	0.9722572751104416	braak
GPNMB:FAM3C->AIF1:ADGRG5	-0.0013426016793906	0.0010421025504127	-1.28835850066661	0.197621197644203	GPNMB	FAM3C	AIF1	ADGRG5	FAM3C->ADGRG5	GPNMB->AIF1	0.8694622219200822	braak
PICALM:WNT5A->CD163:ANTXR1	-0.0013426121792497	0.0012594714225444	-1.06601242014473	0.286418027455714	PICALM	WNT5A	CD163	ANTXR1	WNT5A->ANTXR1	PICALM->CD163	0.7642974616746058	braak
MKI67:OMG->HIST:RTN4RL1	-0.0013427951445267	0.0007622220038824	-1.76168509658235	0.0781225172570327	MKI67	OMG	HIST	RTN4RL1	OMG->RTN4RL1	MKI67->HIST	0.8904270339867464	braak
CD163:ST6GAL1->HIF1A:CD22	-0.0013429486607203	0.0015901741816603	-0.844529282520595	0.398373707325274	CD163	ST6GAL1	HIF1A	CD22	ST6GAL1->CD22	CD163->HIF1A	0.7419376092802923	braak
AIF1:COPA->AIF1:P2RY6	-0.0013429670785482	0.0012898010295948	-1.04122034928919	0.297773293467979	AIF1	COPA	AIF1	P2RY6	COPA->P2RY6	AIF1->AIF1	0.8185449545676371	braak
HIST:IGF1->HIF1A:IGF1R	-0.0013430186433652	0.0005771236804345	-2.32708982302398	0.0199604850558423	HIST	IGF1	HIF1A	IGF1R	IGF1->IGF1R	HIST->HIF1A	0.4780998680935394	braak
HIST:LGALS1->CCL3:CD69	-0.0013431217490866	0.0044901972812726	-0.299123104164815	0.764846118298033	HIST	LGALS1	CCL3	CD69	LGALS1->CD69	HIST->CCL3	0.999999999959227	braak
CD163:VEGFB->TMEM163:NRP1	-0.0013431781879202	0.001326335617117	-1.01269857386462	0.311204159273722	CD163	VEGFB	TMEM163	NRP1	VEGFB->NRP1	CD163->TMEM163	0.9155653345884548	braak
FRMD4A:LY86->FRMD4A:CD180	-0.0013431946745306	0.0012913975486639	-1.04010935743237	0.298289096743154	FRMD4A	LY86	FRMD4A	CD180	LY86->CD180	FRMD4A->FRMD4A	0.7626047424934559	braak
MKI67:COPA->FRMD4A:P2RY6	-0.0013432569408837	0.0008885149327887	-1.51180007371139	0.130584730667439	MKI67	COPA	FRMD4A	P2RY6	COPA->P2RY6	MKI67->FRMD4A	0.7434262314269641	braak
IFI44L:CALM1->TMEM163:RYR2	-0.0013438397858877	0.002202337824641	-0.610187851678384	0.541737376228985	IFI44L	CALM1	TMEM163	RYR2	CALM1->RYR2	IFI44L->TMEM163	0.8973709552980682	braak
ERN1:CALM1->IFI44L:KCNN4	-0.0013441101307123	0.001015255545216	-1.32391311433457	0.185531902251146	ERN1	CALM1	IFI44L	KCNN4	CALM1->KCNN4	ERN1->IFI44L	0.605207376219279	braak
ERN1:CALM1->MKI67:PDE1A	-0.0013441143707987	0.0021941416939228	-0.612592329165212	0.540145931570539	ERN1	CALM1	MKI67	PDE1A	CALM1->PDE1A	ERN1->MKI67	0.9967127116836986	braak
IFI44L:MMP2->PICALM:PECAM1	-0.0013441580155165	0.0023384109348976	-0.574816853383965	0.56541516738842	IFI44L	MMP2	PICALM	PECAM1	MMP2->PECAM1	IFI44L->PICALM	0.8930555543101149	braak
HIF1A:F11R->CCL3:ITGAL_ITGB2	-0.0013441957993355	0.0009289952839082	-1.44693500884155	0.147915126860188	HIF1A	F11R	CCL3	ITGAL_ITGB2	F11R->ITGAL_ITGB2	HIF1A->CCL3	0.7633457534947905	braak
PICALM:WNT2B->TMEM163:FZD2_LRP6	-0.0013446146749303	0.0007576380078915	-1.7747455393272	0.0759399123385152	PICALM	WNT2B	TMEM163	FZD2_LRP6	WNT2B->FZD2_LRP6	PICALM->TMEM163	0.9874326608538486	braak
PICALM:COL18A1->HSPA1A:ITGB5	-0.0013449278449478	0.0010435811361259	-1.2887621272463	0.197480796315772	PICALM	COL18A1	HSPA1A	ITGB5	COL18A1->ITGB5	PICALM->HSPA1A	0.9789322728912024	braak
CD163:TGFB1->HIST:ITGB5	-0.0013449611116743	0.0049429454824839	-0.272097096041291	0.785547362363252	CD163	TGFB1	HIST	ITGB5	TGFB1->ITGB5	CD163->HIST	0.9718525165179932	braak
FRMD4A:CALR->TMEM163:LRP1	-0.0013449973888183	0.0028805226102282	-0.466928252547821	0.640551211042032	FRMD4A	CALR	TMEM163	LRP1	CALR->LRP1	FRMD4A->TMEM163	0.865055052785332	braak
FRMD4A:MFNG->AIF1:NOTCH1	-0.0013450651679984	0.000913213274282	-1.47289270302816	0.140779969958988	FRMD4A	MFNG	AIF1	NOTCH1	MFNG->NOTCH1	FRMD4A->AIF1	0.470782568356931	braak
HIF1A:ARPC5->HIF1A:LDLR	-0.0013451389027373	0.0008888625472418	-1.51332611201961	0.130196843096278	HIF1A	ARPC5	HIF1A	LDLR	ARPC5->LDLR	HIF1A->HIF1A	0.6387638549394636	braak
MKI67:SEMA4A->GPNMB:NRP1_PLXNA2	-0.0013451553524719	0.0022556385788507	-0.596352343449131	0.550939870065156	MKI67	SEMA4A	GPNMB	NRP1_PLXNA2	SEMA4A->NRP1_PLXNA2	MKI67->GPNMB	0.905934022799926	braak
HIST:WNT5B->HIST:FZD5_LRP6	-0.0013453277405279	0.0023542397805427	-0.571448903228462	0.567695387500549	HIST	WNT5B	HIST	FZD5_LRP6	WNT5B->FZD5_LRP6	HIST->HIST	0.9592642998726184	braak
CCL3:ADM->HIF1A:ADRB2	-0.0013454475041706	0.0019167334618529	-0.701948148215647	0.482711500515835	CCL3	ADM	HIF1A	ADRB2	ADM->ADRB2	CCL3->HIF1A	0.8462428333600746	braak
MKI67:IRAK4->AIF1:TLR7	-0.001345492699347	0.00068028432767	-1.97783874274356	0.0479469012995438	MKI67	IRAK4	AIF1	TLR7	IRAK4->TLR7	MKI67->AIF1	0.4421670237968315	braak
CCL3:CALM3->FRMD4A:TRPC5	-0.0013460393466304	0.0013193886456353	-1.02019928023733	0.307633958927562	CCL3	CALM3	FRMD4A	TRPC5	CALM3->TRPC5	CCL3->FRMD4A	0.6645544271309373	braak
MKI67:ITGB3BP->FRMD4A:ITGB5	-0.0013462650276508	0.0024967685508242	-0.539202973862523	0.58974680859456	MKI67	ITGB3BP	FRMD4A	ITGB5	ITGB3BP->ITGB5	MKI67->FRMD4A	0.9490508701297652	braak
HIF1A:HSP90AA1->FRMD4A:CFTR	-0.0013462729820655	0.0016278982155366	-0.827000711234126	0.408236658356539	HIF1A	HSP90AA1	FRMD4A	CFTR	HSP90AA1->CFTR	HIF1A->FRMD4A	0.8312976681327058	braak
HSPA1A:TIMP1->PICALM:CD63	-0.001346344351926	0.0031197836555794	-0.431550549833216	0.666068105444347	HSPA1A	TIMP1	PICALM	CD63	TIMP1->CD63	HSPA1A->PICALM	0.9692488527187548	braak
FRMD4A:SLIT2->FRMD4A:PLXNA1	-0.0013464327416911	0.0024229792477769	-0.555693055533393	0.578420704733462	FRMD4A	SLIT2	FRMD4A	PLXNA1	SLIT2->PLXNA1	FRMD4A->FRMD4A	0.8839521830802567	braak
PICALM:TXLNA->CCL3:STX1A	-0.0013464527326812	0.0011555317562723	-1.16522347860413	0.243928544246392	PICALM	TXLNA	CCL3	STX1A	TXLNA->STX1A	PICALM->CCL3	0.6965188552577699	braak
CCL3:TNFSF15->CD163:TNFRSF25	-0.0013465049714646	0.0005847679533202	-2.3026312639388	0.0212995985646041	CCL3	TNFSF15	CD163	TNFRSF25	TNFSF15->TNFRSF25	CCL3->CD163	0.2493335777987454	braak
ERN1:C3->AIF1:ITGAX	-0.0013465055782957	0.0013834219829809	-0.973315152470195	0.330396693863969	ERN1	C3	AIF1	ITGAX	C3->ITGAX	ERN1->AIF1	0.98332467607835	braak
TMEM163:SERPINE1->CCL3:PLAUR	-0.0013465278660417	0.0014458334247078	-0.931316044456424	0.351690104888089	TMEM163	SERPINE1	CCL3	PLAUR	SERPINE1->PLAUR	TMEM163->CCL3	0.7708311549598013	braak
GPNMB:VCAN->ERN1:ITGB1	-0.0013469118989557	0.0021118211084288	-0.637796399316146	0.523606223766543	GPNMB	VCAN	ERN1	ITGB1	VCAN->ITGB1	GPNMB->ERN1	0.971490946781258	braak
CCL3:PSEN1->PICALM:NOTCH2	-0.0013473062077959	0.0016479950788367	-0.817542615932388	0.413618405752909	CCL3	PSEN1	PICALM	NOTCH2	PSEN1->NOTCH2	CCL3->PICALM	0.7622566868365703	braak
AIF1:LIPC->FRMD4A:LRP1	-0.0013473316295551	0.0017922288948733	-0.751763144433844	0.452193509523896	AIF1	LIPC	FRMD4A	LRP1	LIPC->LRP1	AIF1->FRMD4A	0.804504918550546	braak
IFI44L:LIPC->GPNMB:LRP1	-0.0013474059559351	0.0022039913587695	-0.611348111948763	0.540969145990178	IFI44L	LIPC	GPNMB	LRP1	LIPC->LRP1	IFI44L->GPNMB	0.914540109244105	braak
PICALM:VEGFA->TMEM163:EPHB2	-0.0013476397075365	0.0008952170681093	-1.50537758443627	0.132227028687247	PICALM	VEGFA	TMEM163	EPHB2	VEGFA->EPHB2	PICALM->TMEM163	0.9874326608538486	braak
PICALM:ARF1->CD163:INSR	-0.0013478995070724	0.0025934947528283	-0.519723244322152	0.603256483535336	PICALM	ARF1	CD163	INSR	ARF1->INSR	PICALM->CD163	0.8772967763608392	braak
AIF1:CD47->AIF1:SIRPA	-0.0013480510791367	0.0026629012586389	-0.506233971223463	0.612692409534052	AIF1	CD47	AIF1	SIRPA	CD47->SIRPA	AIF1->AIF1	0.9006015089399497	braak
AIF1:SIRPA->AIF1:CD47	-0.0013480510791367	0.0026629012586389	-0.506233971223463	0.612692409534052	AIF1	SIRPA	AIF1	CD47	SIRPA->CD47	AIF1->AIF1	0.9006015089399497	braak
TMEM163:CALR->HSPA1A:ITGAV	-0.0013481325310976	0.0015158263556787	-0.889371349196513	0.373803537569889	TMEM163	CALR	HSPA1A	ITGAV	CALR->ITGAV	TMEM163->HSPA1A	0.8758493933557298	braak
HIF1A:FAM3C->HSPA1A:LAMP1	-0.0013482200285149	0.0005510887570552	-2.44646622028563	0.0144264315295017	HIF1A	FAM3C	HSPA1A	LAMP1	FAM3C->LAMP1	HIF1A->HSPA1A	0.898781433166457	braak
HIST:FADD->MKI67:ABCA1	-0.001348311217384	0.004244351785723	-0.317671881468311	0.750733842512515	HIST	FADD	MKI67	ABCA1	FADD->ABCA1	HIST->MKI67	0.9820112609882532	braak
PICALM:C5->ERN1:C5AR2	-0.0013489114604703	0.0013999511829544	-0.963541784095305	0.335275705787543	PICALM	C5	ERN1	C5AR2	C5->C5AR2	PICALM->ERN1	0.8584934052514098	braak
MKI67:APP->TMEM163:LRP10	-0.0013489228775747	0.0137340216717428	-0.0982176167924715	0.921759493921167	MKI67	APP	TMEM163	LRP10	APP->LRP10	MKI67->TMEM163	0.9956590747082846	braak
TMEM163:APP->MKI67:FPR2	-0.0013489464569925	0.0042455439021765	-0.317732306642966	0.750688002967174	TMEM163	APP	MKI67	FPR2	APP->FPR2	TMEM163->MKI67	0.8851395855881604	braak
ERN1:EFNB2->CCL3:PECAM1	-0.0013489747731727	0.0022619095499868	-0.596387584632029	0.550916332552122	ERN1	EFNB2	CCL3	PECAM1	EFNB2->PECAM1	ERN1->CCL3	0.999999999932702	braak
ERN1:SLIT2->CD163:ROBO1	-0.0013490734364486	0.0038851311720475	-0.347240125675759	0.728410928097087	ERN1	SLIT2	CD163	ROBO1	SLIT2->ROBO1	ERN1->CD163	0.939485817653512	braak
FRMD4A:GNAI2->TMEM163:C5AR1	-0.001349147794843	0.000919084879076	-1.46792513461793	0.142124559933426	FRMD4A	GNAI2	TMEM163	C5AR1	GNAI2->C5AR1	FRMD4A->TMEM163	0.6309149331810863	braak
AIF1:ADM->AIF1:GPR84	-0.0013492096579656	0.0048847338490228	-0.27620945166451	0.782387198140262	AIF1	ADM	AIF1	GPR84	ADM->GPR84	AIF1->AIF1	0.9507868579536762	braak
HIST:LYZ->PICALM:ITGAL	-0.0013492724037935	0.0010950027632823	-1.23220913137149	0.217870973155398	HIST	LYZ	PICALM	ITGAL	LYZ->ITGAL	HIST->PICALM	0.7517745103252702	braak
FRMD4A:NRG1->HIST:MS4A4A	-0.0013492733604285	0.0012893905193312	-1.04644274965532	0.295356664129878	FRMD4A	NRG1	HIST	MS4A4A	NRG1->MS4A4A	FRMD4A->HIST	0.8867650296765812	braak
IFI44L:VCL->GPNMB:ITGB5	-0.0013494158207863	0.0010280245785386	-1.31262992048751	0.189307682360783	IFI44L	VCL	GPNMB	ITGB5	VCL->ITGB5	IFI44L->GPNMB	0.8762339424260686	braak
TMEM163:COL4A5->HIST:CD93	-0.0013495326665463	0.0009722463806074	-1.38805625144443	0.165119916860307	TMEM163	COL4A5	HIST	CD93	COL4A5->CD93	TMEM163->HIST	0.9670443965695226	braak
MKI67:JAM2->FRMD4A:ITGAV_ITGB1	-0.0013496437866122	0.0009705049594168	-1.3906614010744	0.164328127554466	MKI67	JAM2	FRMD4A	ITGAV_ITGB1	JAM2->ITGAV_ITGB1	MKI67->FRMD4A	0.7434262314269641	braak
CD163:GNAI2->TMEM163:C5AR1	-0.0013496634349055	0.0016549019064717	-0.815554945962335	0.414754726604359	CD163	GNAI2	TMEM163	C5AR1	GNAI2->C5AR1	CD163->TMEM163	0.9218508289573176	braak
HIF1A:HSP90AA1->AIF1:CFTR	-0.0013497497864927	0.0010040172628977	-1.34434918240067	0.178835498425077	HIF1A	HSP90AA1	AIF1	CFTR	HSP90AA1->CFTR	HIF1A->AIF1	0.8882832363829942	braak
FRMD4A:HGF->HIF1A:NRP1	-0.0013500232112187	0.0011572475376954	-1.16658119135619	0.243379542671281	FRMD4A	HGF	HIF1A	NRP1	HGF->NRP1	FRMD4A->HIF1A	0.814491764962412	braak
FRMD4A:WNT2B->FRMD4A:FZD8_LRP6	-0.0013500403889816	0.0010443843672917	-1.29266621682837	0.196126526879041	FRMD4A	WNT2B	FRMD4A	FZD8_LRP6	WNT2B->FZD8_LRP6	FRMD4A->FRMD4A	0.6784603701618404	braak
CCL3:HLA-A->HSPA1A:LILRB1	-0.0013502320155264	0.0006425214073603	-2.10145841065984	0.0356007451381136	CCL3	HLA-A	HSPA1A	LILRB1	HLA-A->LILRB1	CCL3->HSPA1A	0.4959220250121212	braak
ERN1:TNF->HSPA1A:TRPM2	-0.0013504567032536	0.0030355317168793	-0.444883081189481	0.656404249933397	ERN1	TNF	HSPA1A	TRPM2	TNF->TRPM2	ERN1->HSPA1A	0.9033902558405396	braak
TMEM163:IGF1->FRMD4A:IGF2R	-0.0013505003319689	0.0008743983210947	-1.54449099385066	0.122469431386499	TMEM163	IGF1	FRMD4A	IGF2R	IGF1->IGF2R	TMEM163->FRMD4A	0.5837709562756452	braak
IFI44L:CALM3->TMEM163:PDE1A	-0.0013505342479295	0.0008132621799976	-1.66063820640655	0.0967861307981523	IFI44L	CALM3	TMEM163	PDE1A	CALM3->PDE1A	IFI44L->TMEM163	0.8499867244084173	braak
TMEM163:CP->CD163:SLC40A1	-0.0013507296518452	0.0020932460352808	-0.645279928436145	0.518745797444606	TMEM163	CP	CD163	SLC40A1	CP->SLC40A1	TMEM163->CD163	0.9031191168404784	braak
AIF1:C1QA->GPNMB:CD33	-0.001350748213403	0.0009859389265372	-1.37001205353269	0.170683139051575	AIF1	C1QA	GPNMB	CD33	C1QA->CD33	AIF1->GPNMB	0.9620581995656264	braak
TMEM163:SPP1->ERN1:ITGAV_ITGB1	-0.0013507675520907	0.0018110119240154	-0.745863422641504	0.455749922832578	TMEM163	SPP1	ERN1	ITGAV_ITGB1	SPP1->ITGAV_ITGB1	TMEM163->ERN1	0.7825233126659424	braak
CCL3:CALM3->CCL3:GRM5	-0.0013508134329584	0.0015230673501622	-0.88690328291427	0.375130974031783	CCL3	CALM3	CCL3	GRM5	CALM3->GRM5	CCL3->CCL3	0.7548847550824105	braak
HIST:TNF->CCL3:VSIR	-0.0013509932823355	0.0018168559901192	-0.743588534084529	0.457125441984855	HIST	TNF	CCL3	VSIR	TNF->VSIR	HIST->CCL3	0.97649775266552	braak
HIF1A:IL6->FRMD4A:IL6R_IL6ST	-0.0013510356857277	0.0012422155001023	-1.08760169682034	0.276770981349259	HIF1A	IL6	FRMD4A	IL6R_IL6ST	IL6->IL6R_IL6ST	HIF1A->FRMD4A	0.8006501805750187	braak
HIST:FAM3C->FRMD4A:ADGRG5	-0.0013511795261326	0.001516286454721	-0.89111099154495	0.372869628783182	HIST	FAM3C	FRMD4A	ADGRG5	FAM3C->ADGRG5	HIST->FRMD4A	0.9782563026797528	braak
FRMD4A:FABP5->CCL3:RXRA	-0.0013512784352932	0.0013105210839477	-1.03110011112739	0.302493875706328	FRMD4A	FABP5	CCL3	RXRA	FABP5->RXRA	FRMD4A->CCL3	0.6405078656054446	braak
FRMD4A:SPON2->MKI67:ITGA5	-0.0013513406046275	0.0011214529467791	-1.20499090800784	0.228206811824766	FRMD4A	SPON2	MKI67	ITGA5	SPON2->ITGA5	FRMD4A->MKI67	0.8336765408798453	braak
IFI44L:TIMP2->CD163:ITGB1	-0.0013513448780815	0.0048952412697169	-0.276052763005008	0.782507541047517	IFI44L	TIMP2	CD163	ITGB1	TIMP2->ITGB1	IFI44L->CD163	0.9681430818268888	braak
HIST:SEMA4C->TMEM163:PLXNB2	-0.0013514438484319	0.0007165880979186	-1.88594235985402	0.0593027224377602	HIST	SEMA4C	TMEM163	PLXNB2	SEMA4C->PLXNB2	HIST->TMEM163	0.9298614633259368	braak
GPNMB:ADAM15->PICALM:ITGA5	-0.0013519587106124	0.0017298174898634	-0.781561476013998	0.434472334537641	GPNMB	ADAM15	PICALM	ITGA5	ADAM15->ITGA5	GPNMB->PICALM	0.6962312174785434	braak
AIF1:CALM3->HIF1A:KCNQ3	-0.001352067043442	0.0054438012354622	-0.248368187037089	0.803849545605898	AIF1	CALM3	HIF1A	KCNQ3	CALM3->KCNQ3	AIF1->HIF1A	0.9727211372618446	braak
HIST:MAML2->HSPA1A:NOTCH1	-0.0013522088407979	0.0038979182603116	-0.346905386540809	0.72866239978771	HIST	MAML2	HSPA1A	NOTCH1	MAML2->NOTCH1	HIST->HSPA1A	0.966968892371869	braak
HIST:TGS1->PICALM:RXRA	-0.0013522130329044	0.0027382449135702	-0.4938247218878	0.621429972119536	HIST	TGS1	PICALM	RXRA	TGS1->RXRA	HIST->PICALM	0.8952475535847065	braak
CD163:C3->CCL3:CD46	-0.0013523729723	0.0018355850479059	-0.736753098878637	0.46127250961614	CD163	C3	CCL3	CD46	C3->CD46	CD163->CCL3	0.7433963687085804	braak
MKI67:COPA->HSPA1A:P2RY6	-0.0013525291964233	0.0013672021781344	-0.989267877168576	0.322532096216596	MKI67	COPA	HSPA1A	P2RY6	COPA->P2RY6	MKI67->HSPA1A	0.8647682823569586	braak
HIF1A:PLAU->MKI67:LRP1	-0.0013525631118208	0.0013757419664904	-0.983151742671114	0.325532761391262	HIF1A	PLAU	MKI67	LRP1	PLAU->LRP1	HIF1A->MKI67	0.7735340236425123	braak
HIF1A:GPC3->MKI67:CD81	-0.0013529435491327	0.00714868447817	-0.1892576953514	0.849890850285801	HIF1A	GPC3	MKI67	CD81	GPC3->CD81	HIF1A->MKI67	0.999999999981334	braak
HIST:DNAJB11->CCL3:PRTG	-0.0013530451353372	0.0024329285065618	-0.556138469210248	0.578116198689588	HIST	DNAJB11	CCL3	PRTG	DNAJB11->PRTG	HIST->CCL3	0.999999999959227	braak
FRMD4A:TNF->FRMD4A:TRADD	-0.0013531390132635	0.0011828008541298	-1.1440125432265	0.252618435149628	FRMD4A	TNF	FRMD4A	TRADD	TNF->TRADD	FRMD4A->FRMD4A	0.7214709399077617	braak
PICALM:CALR->HIF1A:LRP1	-0.0013532385106181	0.0032307305046151	-0.418864559790748	0.67531511918086	PICALM	CALR	HIF1A	LRP1	CALR->LRP1	PICALM->HIF1A	0.9055687931085724	braak
HSPA1A:CXCL12->CD163:ITGAV	-0.0013534262783529	0.0007385400688459	-1.832569870539	0.0668665622221025	HSPA1A	CXCL12	CD163	ITGAV	CXCL12->ITGAV	HSPA1A->CD163	0.9014480865259688	braak
AIF1:TNFSF13B->GPNMB:HLA-DPB1	-0.0013535458919553	0.002116676564027	-0.639467510038546	0.522518843149781	AIF1	TNFSF13B	GPNMB	HLA-DPB1	TNFSF13B->HLA-DPB1	AIF1->GPNMB	0.9620581995656264	braak
HIF1A:ICAM1->HIST:ITGAM_ITGB2	-0.0013535944831727	0.0013582007987856	-0.996608516489595	0.318954570488076	HIF1A	ICAM1	HIST	ITGAM_ITGB2	ICAM1->ITGAM_ITGB2	HIF1A->HIST	0.7786589918225726	braak
HSPA1A:COL18A1->TMEM163:ITGA5	-0.0013537433226179	0.0008170898955963	-1.65678627273927	0.0975626933035306	HSPA1A	COL18A1	TMEM163	ITGA5	COL18A1->ITGA5	HSPA1A->TMEM163	0.8026345653640437	braak
CCL3:PLAU->FRMD4A:ITGB1	-0.0013540364928087	0.0017486066177503	-0.77435169183489	0.438722842882619	CCL3	PLAU	FRMD4A	ITGB1	PLAU->ITGB1	CCL3->FRMD4A	0.7760993755552713	braak
HSPA1A:CXCL12->CCL3:DPP4	-0.0013541540065445	0.0006134461610649	-2.20745371393925	0.0272823772885529	HSPA1A	CXCL12	CCL3	DPP4	CXCL12->DPP4	HSPA1A->CCL3	0.444398237766324	braak
ERN1:SPP1->MKI67:PTGER4	-0.0013544372058479	0.0054346839919342	-0.249220968111142	0.803189860830123	ERN1	SPP1	MKI67	PTGER4	SPP1->PTGER4	ERN1->MKI67	0.9967127116836986	braak
PICALM:APP->AIF1:TSPAN15	-0.0013545380305878	0.0012511847016563	-1.08260437391431	0.278984065052034	PICALM	APP	AIF1	TSPAN15	APP->TSPAN15	PICALM->AIF1	0.8442836225387571	braak
CCL3:CCL2->MKI67:CCR1	-0.001354693686701	0.0006547795422902	-2.06893099005906	0.0385525630045457	CCL3	CCL2	MKI67	CCR1	CCL2->CCR1	CCL3->MKI67	0.3227722278786746	braak
HIF1A:VEGFA->IFI44L:EPHB2	-0.0013549385180468	0.0025858010697441	-0.523991784944583	0.600284253703193	HIF1A	VEGFA	IFI44L	EPHB2	VEGFA->EPHB2	HIF1A->IFI44L	0.986832868180856	braak
GPNMB:SELPLG->AIF1:SELL	-0.0013549886474439	0.0009838364248529	-1.37724993018676	0.168434989591014	GPNMB	SELPLG	AIF1	SELL	SELPLG->SELL	GPNMB->AIF1	0.8694622219200822	braak
IFI44L:ADAM9->ERN1:ITGB5	-0.0013550008968076	0.0006966257934227	-1.9450914818272	0.0517639689308921	IFI44L	ADAM9	ERN1	ITGB5	ADAM9->ITGB5	IFI44L->ERN1	0.4118521537428943	braak
FRMD4A:FGF20->CD163:FGFR1	-0.0013550930300954	0.0017212902202586	-0.787254243442953	0.431133049312266	FRMD4A	FGF20	CD163	FGFR1	FGF20->FGFR1	FRMD4A->CD163	0.918325602928016	braak
AIF1:HGF->FRMD4A:ST14	-0.0013551163090464	0.0008078074785727	-1.6775238469452	0.0934400902710491	AIF1	HGF	FRMD4A	ST14	HGF->ST14	AIF1->FRMD4A	0.5174244998759344	braak
CD163:APP->CCL3:AGER	-0.0013551634338331	0.0052001674222491	-0.260599962231026	0.794401018808482	CD163	APP	CCL3	AGER	APP->AGER	CD163->CCL3	0.928869936627655	braak
FRMD4A:IGF1->CCL3:INSR	-0.0013554050000703	0.0006134268625339	-2.20956251324128	0.0271355393770967	FRMD4A	IGF1	CCL3	INSR	IGF1->INSR	FRMD4A->CCL3	0.3082896196904026	braak
TMEM163:SPP1->GPNMB:CD44	-0.0013554105863193	0.0031224237343554	-0.434089252975508	0.664223629359459	TMEM163	SPP1	GPNMB	CD44	SPP1->CD44	TMEM163->GPNMB	0.8926438455888384	braak
TMEM163:C3->HSPA1A:CD81	-0.0013554240932277	0.0065911910453434	-0.205641754866954	0.837070758859718	TMEM163	C3	HSPA1A	CD81	C3->CD81	TMEM163->HSPA1A	0.999999999994489	braak
CD163:CXCL8->FRMD4A:SDC2	-0.0013554355672058	0.0021248676932955	-0.63789174802866	0.523544149783708	CD163	CXCL8	FRMD4A	SDC2	CXCL8->SDC2	CD163->FRMD4A	0.8783127497891928	braak
HIF1A:SEMA6B->MKI67:PLXNA4	-0.0013554382899143	0.0007233012467524	-1.87396094780729	0.0609358079011048	HIF1A	SEMA6B	MKI67	PLXNA4	SEMA6B->PLXNA4	HIF1A->MKI67	0.7735340236425123	braak
PICALM:HSPA8->CCL3:ADRB2	-0.0013554672224036	0.0005696392080626	-2.37951883089915	0.0173352572718619	PICALM	HSPA8	CCL3	ADRB2	HSPA8->ADRB2	PICALM->CCL3	0.3850119823296834	braak
PICALM:HGF->AIF1:NRP1	-0.0013555574428785	0.0008285907990112	-1.6359793573572	0.101843907746489	PICALM	HGF	AIF1	NRP1	HGF->NRP1	PICALM->AIF1	0.6823216736730705	braak
MKI67:SELPLG->AIF1:SELL	-0.0013556165187447	0.0050010166658554	-0.271068186594983	0.786338589257368	MKI67	SELPLG	AIF1	SELL	SELPLG->SELL	MKI67->AIF1	0.9191518094268428	braak
GPNMB:GNAS->IFI44L:VIPR1	-0.0013557681053244	0.0006497615135736	-2.08656264952925	0.0369276865121149	GPNMB	GNAS	IFI44L	VIPR1	GNAS->VIPR1	GPNMB->IFI44L	0.9170815446833448	braak
CCL3:SIRPA->FRMD4A:CD47	-0.001356338810923	0.0012629745212973	-1.07392412756661	0.282856688496948	CCL3	SIRPA	FRMD4A	CD47	SIRPA->CD47	CCL3->FRMD4A	0.6552136624786113	braak
FRMD4A:CD47->CCL3:SIRPA	-0.001356338810923	0.0012629745212973	-1.07392412756661	0.282856688496948	FRMD4A	CD47	CCL3	SIRPA	CD47->SIRPA	FRMD4A->CCL3	0.6322830626121891	braak
TMEM163:TNFSF13B->FRMD4A:CD40	-0.0013564071251355	0.0008250131518562	-1.64410363893429	0.100154796434742	TMEM163	TNFSF13B	FRMD4A	CD40	TNFSF13B->CD40	TMEM163->FRMD4A	0.5265246986086912	braak
IFI44L:OMG->GPNMB:RTN4RL1	-0.0013565990347669	0.0006588706213417	-2.05897636170848	0.0394965030018673	IFI44L	OMG	GPNMB	RTN4RL1	OMG->RTN4RL1	IFI44L->GPNMB	0.8762339424260686	braak
TMEM163:CALM1->HSPA1A:INSR	-0.0013568648320871	0.0014940641749239	-0.908170381741579	0.363788209857145	TMEM163	CALM1	HSPA1A	INSR	CALM1->INSR	TMEM163->HSPA1A	0.8758493933557298	braak
MKI67:F13A1->FRMD4A:ITGB1	-0.001356899991609	0.0012406891288168	-1.09366638273278	0.274101323313986	MKI67	F13A1	FRMD4A	ITGB1	F13A1->ITGB1	MKI67->FRMD4A	0.820964251902962	braak
HIF1A:LGALS9->HIST:HAVCR2	-0.0013569154699242	0.0021312185373693	-0.636685279398489	0.524329864028847	HIF1A	LGALS9	HIST	HAVCR2	LGALS9->HAVCR2	HIF1A->HIST	0.8718508204200596	braak
AIF1:LGALS9->CCL3:HAVCR2	-0.0013569377876552	0.0004807400242371	-2.82260207023219	0.0047635655983069	AIF1	LGALS9	CCL3	HAVCR2	LGALS9->HAVCR2	AIF1->CCL3	0.3775763704765397	braak
TMEM163:APP->AIF1:NCSTN	-0.001357268459874	0.0017490314524468	-0.776011465074138	0.437742216404397	TMEM163	APP	AIF1	NCSTN	APP->NCSTN	TMEM163->AIF1	0.8632455725368047	braak
HIF1A:PLAT->TMEM163:LRP1	-0.0013574727322212	0.001046207611132	-1.29751754601787	0.194453171954717	HIF1A	PLAT	TMEM163	LRP1	PLAT->LRP1	HIF1A->TMEM163	0.8319189348617182	braak
IFI44L:ADAM9->HSPA1A:ITGB1	-0.0013575132406959	0.001645588422567	-0.824940928168579	0.409405128546092	IFI44L	ADAM9	HSPA1A	ITGB1	ADAM9->ITGB1	IFI44L->HSPA1A	0.8339135888718742	braak
HIF1A:LRP1B->CCL3:PLAUR	-0.0013577536223581	0.0017493614033692	-0.776142436744712	0.437664889497826	HIF1A	LRP1B	CCL3	PLAUR	LRP1B->PLAUR	HIF1A->CCL3	0.788518712389703	braak
CCL3:LAMB2->AIF1:ITGA9_ITGB1	-0.0013579563516376	0.0026291931769107	-0.516491661230154	0.605511061502626	CCL3	LAMB2	AIF1	ITGA9_ITGB1	LAMB2->ITGA9_ITGB1	CCL3->AIF1	0.902465564999422	braak
TMEM163:IGF1->FRMD4A:INSR	-0.0013579688858372	0.0007168721032134	-1.89429729480323	0.0581855598969266	TMEM163	IGF1	FRMD4A	INSR	IGF1->INSR	TMEM163->FRMD4A	0.4875075886730763	braak
GPNMB:PLAU->PICALM:ITGB5	-0.0013582232853442	0.0006062015845667	-2.24054723696391	0.0250554177249709	GPNMB	PLAU	PICALM	ITGB5	PLAU->ITGB5	GPNMB->PICALM	0.1199080705409321	braak
HIST:LYZ->CCL3:ITGAL	-0.0013584361608965	0.0063943341007225	-0.212443725882745	0.831760875888944	HIST	LYZ	CCL3	ITGAL	LYZ->ITGAL	HIST->CCL3	0.999999999959227	braak
IFI44L:GNAI2->FRMD4A:ADCY7	-0.001358563499385	0.0048780906928705	-0.278503124464378	0.780626166907321	IFI44L	GNAI2	FRMD4A	ADCY7	GNAI2->ADCY7	IFI44L->FRMD4A	0.9938406944345952	braak
IFI44L:CALM3->FRMD4A:KCNQ5	-0.0013588172742459	0.0008607057006341	-1.57872461312235	0.114399236715991	IFI44L	CALM3	FRMD4A	KCNQ5	CALM3->KCNQ5	IFI44L->FRMD4A	0.8784575849670441	braak
CCL3:TNFSF13B->PICALM:HLA-DPB1	-0.0013589653191842	0.0010355831999705	-1.31227053434518	0.189428870386053	CCL3	TNFSF13B	PICALM	HLA-DPB1	TNFSF13B->HLA-DPB1	CCL3->PICALM	0.603856187873386	braak
GPNMB:ST6GAL1->HIF1A:CD22	-0.001359136199282	0.0020818104411606	-0.652862610547947	0.51384485519643	GPNMB	ST6GAL1	HIF1A	CD22	ST6GAL1->CD22	GPNMB->HIF1A	0.8141696912527087	braak
PICALM:LRPAP1->CCL3:LRP1	-0.0013592971434921	0.003640370003012	-0.373395325850796	0.708854237796617	PICALM	LRPAP1	CCL3	LRP1	LRPAP1->LRP1	PICALM->CCL3	0.9172699281328344	braak
FRMD4A:LILRB4->HSPA1A:LAIR1	-0.0013596930605957	0.0009958467528193	-1.36536375375658	0.172138750196646	FRMD4A	LILRB4	HSPA1A	LAIR1	LILRB4->LAIR1	FRMD4A->HSPA1A	0.8193597794664503	braak
HSPA1A:TNF->HIF1A:VSIR	-0.0013597374192274	0.0023925853853159	-0.568313017195776	0.56982244161269	HSPA1A	TNF	HIF1A	VSIR	TNF->VSIR	HSPA1A->HIF1A	0.9741001371911124	braak
AIF1:CALM1->ERN1:PTPRA	-0.0013597423098181	0.001604521834309	-0.847443942951181	0.396747720034395	AIF1	CALM1	ERN1	PTPRA	CALM1->PTPRA	AIF1->ERN1	0.9667073632556424	braak
MKI67:PDGFB->CD163:ITGAV	-0.0013598767974811	0.0009312980229555	-1.46019508681593	0.144236465256874	MKI67	PDGFB	CD163	ITGAV	PDGFB->ITGAV	MKI67->CD163	0.9080970647056864	braak
FRMD4A:WNT5A->CCL3:ROR2	-0.0013599559819996	0.000574704224843	-2.36635807292179	0.0179640605277841	FRMD4A	WNT5A	CCL3	ROR2	WNT5A->ROR2	FRMD4A->CCL3	0.2856472142092385	braak
FRMD4A:TGFB2->FRMD4A:ACVR1B_TGFBR2	-0.0013603282938011	0.001244104806093	-1.09341937040909	0.27420971255867	FRMD4A	TGFB2	FRMD4A	ACVR1B_TGFBR2	TGFB2->ACVR1B_TGFBR2	FRMD4A->FRMD4A	0.7485482879121758	braak
HIST:HSPA8->HIF1A:ADRB2	-0.0013605012052683	0.0047614021070837	-0.285735414625919	0.775080778058021	HIST	HSPA8	HIF1A	ADRB2	HSPA8->ADRB2	HIST->HIF1A	0.9402066829486428	braak
AIF1:HLA-A->CD163:APLP2	-0.0013605225297172	0.0051743506896946	-0.262935895015181	0.792599989207361	AIF1	HLA-A	CD163	APLP2	HLA-A->APLP2	AIF1->CD163	0.984569074367124	braak
IFI44L:SEMA6D->GPNMB:PLXNA1_TREM2_TYROBP	-0.0013608774554095	0.0012464172964624	-1.0918313307044	0.274907245146723	IFI44L	SEMA6D	GPNMB	PLXNA1_TREM2_TYROBP	SEMA6D->PLXNA1_TREM2_TYROBP	IFI44L->GPNMB	0.8762339424260686	braak
MKI67:S100A8->FRMD4A:AGER	-0.001360934248751	0.0013358243645016	-1.01879729470182	0.30829921033267	MKI67	S100A8	FRMD4A	AGER	S100A8->AGER	MKI67->FRMD4A	0.8421963676587699	braak
CCL3:LGALS9->HIST:HAVCR2	-0.0013613268382946	0.0012378622700361	-1.0997401498108	0.271445355932696	CCL3	LGALS9	HIST	HAVCR2	LGALS9->HAVCR2	CCL3->HIST	0.8611107580506518	braak
HIST:VEGFA->PICALM:NRP1	-0.001361596446115	0.0015662035728972	-0.869361090523062	0.384649658154072	HIST	VEGFA	PICALM	NRP1	VEGFA->NRP1	HIST->PICALM	0.8366399538969803	braak
PICALM:PDGFB->CCL3:ADGRV1	-0.0013616273242537	0.0013676743043579	-0.995578640261834	0.319454917231716	PICALM	PDGFB	CCL3	ADGRV1	PDGFB->ADGRV1	PICALM->CCL3	0.7459193633883417	braak
GPNMB:IGF1->TMEM163:INSR	-0.0013616731276226	0.0011373626975971	-1.19721978793515	0.231220899051204	GPNMB	IGF1	TMEM163	INSR	IGF1->INSR	GPNMB->TMEM163	0.7764137029916001	braak
HIST:IL16->IFI44L:GRIN2C	-0.0013617228349602	0.0013755063669493	-0.989979303389406	0.322184235229151	HIST	IL16	IFI44L	GRIN2C	IL16->GRIN2C	HIST->IFI44L	0.8904950651584783	braak
CCL3:ADAM10->GPNMB:TSPAN15	-0.0013617701860966	0.0006570627833981	-2.07251151717041	0.0382177633004018	CCL3	ADAM10	GPNMB	TSPAN15	ADAM10->TSPAN15	CCL3->GPNMB	0.9464859990375304	braak
GPNMB:HLA-C->IFI44L:LILRB1	-0.0013618117366969	0.0027898557311764	-0.488129805953341	0.625457900202542	GPNMB	HLA-C	IFI44L	LILRB1	HLA-C->LILRB1	GPNMB->IFI44L	0.9678473609468164	braak
HSPA1A:TGFB1->HIST:ITGB5	-0.0013618381562668	0.0028025692699101	-0.485924887169886	0.627020422464227	HSPA1A	TGFB1	HIST	ITGB5	TGFB1->ITGB5	HSPA1A->HIST	0.999999999995261	braak
GPNMB:PLAU->HIF1A:LRP1	-0.001361959251084	0.0009039825459957	-1.50662118103604	0.131907785037783	GPNMB	PLAU	HIF1A	LRP1	PLAU->LRP1	GPNMB->HIF1A	0.5239220018661666	braak
TMEM163:COL4A2->HIST:ITGB5	-0.0013620209490599	0.0010212076339713	-1.33373557320882	0.182290532046701	TMEM163	COL4A2	HIST	ITGB5	COL4A2->ITGB5	TMEM163->HIST	0.9670443965695226	braak
GPNMB:LAMB1->GPNMB:ITGA9_ITGB1	-0.0013624757978091	0.0008053853520679	-1.69170670202869	0.0907019099410738	GPNMB	LAMB1	GPNMB	ITGA9_ITGB1	LAMB1->ITGA9_ITGB1	GPNMB->GPNMB	0.3525006045437187	braak
AIF1:ADAM17->AIF1:IL6R	-0.0013626137866712	0.0040864122995912	-0.333449903429351	0.738794698874897	AIF1	ADAM17	AIF1	IL6R	ADAM17->IL6R	AIF1->AIF1	0.9507868579536762	braak
HSPA1A:TGS1->FRMD4A:RXRA	-0.0013626520382974	0.0006913750444093	-1.97093032112778	0.0487318463697478	HSPA1A	TGS1	FRMD4A	RXRA	TGS1->RXRA	HSPA1A->FRMD4A	0.8489854310343129	braak
FRMD4A:TNF->GPNMB:TRPM2	-0.0013627031747876	0.0038323722343437	-0.355576935501155	0.722157419013258	FRMD4A	TNF	GPNMB	TRPM2	TNF->TRPM2	FRMD4A->GPNMB	0.8632839888928853	braak
HIST:PIGF->CD163:FLT1	-0.0013627863162518	0.0009789085453303	-1.39214875868916	0.163877355811988	HIST	PIGF	CD163	FLT1	PIGF->FLT1	HIST->CD163	0.8403263935574704	braak
IFI44L:SIRPA->TMEM163:CD47	-0.0013629058605227	0.0017192190049292	-0.792747088425076	0.427925189525488	IFI44L	SIRPA	TMEM163	CD47	SIRPA->CD47	IFI44L->TMEM163	0.8792442238494242	braak
TMEM163:CD47->IFI44L:SIRPA	-0.0013629058605227	0.0017192190049292	-0.792747088425076	0.427925189525488	TMEM163	CD47	IFI44L	SIRPA	CD47->SIRPA	TMEM163->IFI44L	0.8634714069181598	braak
CCL3:LGALS1->CCL3:ITGB1	-0.001363204042446	0.0015016934449822	-0.907777847070579	0.363995604821803	CCL3	LGALS1	CCL3	ITGB1	LGALS1->ITGB1	CCL3->CCL3	0.7525778439118777	braak
TMEM163:TGFA->HIST:PTPRD	-0.0013632850340782	0.0021799069104708	-0.625386812404683	0.531717215322461	TMEM163	TGFA	HIST	PTPRD	TGFA->PTPRD	TMEM163->HIST	0.9698189252761702	braak
AIF1:GNAI2->HSPA1A:TSHR	-0.0013633039512426	0.0005712975288132	-2.38632915859904	0.0170175120653299	AIF1	GNAI2	HSPA1A	TSHR	GNAI2->TSHR	AIF1->HSPA1A	0.7634749171238429	braak
PICALM:LTBP3->CCL3:ITGB5	-0.0013634690323897	0.0010690162539688	-1.27544275152762	0.202152574980653	PICALM	LTBP3	CCL3	ITGB5	LTBP3->ITGB5	PICALM->CCL3	0.6379005887896245	braak
FRMD4A:HLA-DPA1->TMEM163:CD4	-0.0013634704207158	0.0014299559005956	-0.953505223586214	0.340334150816213	FRMD4A	HLA-DPA1	TMEM163	CD4	HLA-DPA1->CD4	FRMD4A->TMEM163	0.7502296473992718	braak
FRMD4A:GRN->CCL3:TNFRSF1A	-0.0013636813693299	0.0006913165565844	-1.97258601192412	0.0485427479830976	FRMD4A	GRN	CCL3	TNFRSF1A	GRN->TNFRSF1A	FRMD4A->CCL3	0.3106818608145983	braak
GPNMB:LGALS1->AIF1:PTPRC	-0.0013640375491512	0.001905023391039	-0.716021417672627	0.473978124173259	GPNMB	LGALS1	AIF1	PTPRC	LGALS1->PTPRC	GPNMB->AIF1	0.9079628224436922	braak
HSPA1A:TGFB3->HSPA1A:ACVR1B_TGFBR2	-0.001364528140342	0.0015294346530072	-0.892178124550143	0.372297465434272	HSPA1A	TGFB3	HSPA1A	ACVR1B_TGFBR2	TGFB3->ACVR1B_TGFBR2	HSPA1A->HSPA1A	0.891589581590194	braak
CD163:S100A8->MKI67:CD36	-0.001364700749367	0.0015068523489424	-0.905663219309317	0.365114135969352	CD163	S100A8	MKI67	CD36	S100A8->CD36	CD163->MKI67	0.8852267077921994	braak
HIF1A:SPTAN1->CCL3:PTPRA	-0.0013647067552432	0.0016267020444025	-0.838940825051042	0.401502516954708	HIF1A	SPTAN1	CCL3	PTPRA	SPTAN1->PTPRA	HIF1A->CCL3	0.7727508659676503	braak
GPNMB:GDF11->FRMD4A:ANTXR1	-0.0013647153642178	0.0013004140732655	-1.04944678181685	0.29397253658682	GPNMB	GDF11	FRMD4A	ANTXR1	GDF11->ANTXR1	GPNMB->FRMD4A	0.634140757494426	braak
ERN1:SERPINE1->FRMD4A:LRP1	-0.0013648869000054	0.0007416323101872	-1.84038219648337	0.0657121453938427	ERN1	SERPINE1	FRMD4A	LRP1	SERPINE1->LRP1	ERN1->FRMD4A	0.4287995928242277	braak
HSPA1A:SIRPB2->TMEM163:CD47	-0.0013650619457223	0.0008305234440826	-1.64361639090159	0.100255466057226	HSPA1A	SIRPB2	TMEM163	CD47	SIRPB2->CD47	HSPA1A->TMEM163	0.8026345653640437	braak
HSPA1A:LPL->GPNMB:LRP1	-0.0013652208163462	0.0020659208208906	-0.660829206299252	0.508721850412036	HSPA1A	LPL	GPNMB	LRP1	LPL->LRP1	HSPA1A->GPNMB	0.999999999926149	braak
FRMD4A:ALCAM->ERN1:NRP1	-0.0013653959692289	0.0015700766502557	-0.869636504056364	0.384499082100943	FRMD4A	ALCAM	ERN1	NRP1	ALCAM->NRP1	FRMD4A->ERN1	0.8507750413473169	braak
IFI44L:CALM3->IFI44L:ESR1	-0.0013655321010478	0.0014453478523521	-0.944777479570496	0.344772491554897	IFI44L	CALM3	IFI44L	ESR1	CALM3->ESR1	IFI44L->IFI44L	0.8750817541993676	braak
HIST:HLA-B->HSPA1A:CANX	-0.0013656325017211	0.0014454567657853	-0.944775751199402	0.344773374128246	HIST	HLA-B	HSPA1A	CANX	HLA-B->CANX	HIST->HSPA1A	0.8825574847825108	braak
HIF1A:CALM1->CCL3:INSR	-0.0013656587330965	0.0015589508622525	-0.876011403671365	0.381023834386943	HIF1A	CALM1	CCL3	INSR	CALM1->INSR	HIF1A->CCL3	0.7661446992511649	braak
HIST:CALM1->ERN1:PTPRA	-0.0013658059542104	0.0015067183106482	-0.906477305384898	0.36468327171447	HIST	CALM1	ERN1	PTPRA	CALM1->PTPRA	HIST->ERN1	0.9434158056351024	braak
HSPA1A:APP->HIST:RPSA	-0.001366040300673	0.0015143487105725	-0.902064558272451	0.36702257457911	HSPA1A	APP	HIST	RPSA	APP->RPSA	HSPA1A->HIST	0.999999999995261	braak
HIF1A:HLA-F->HIST:LILRB1	-0.0013662749103666	0.0014871643310787	-0.918711457647439	0.358246515249117	HIF1A	HLA-F	HIST	LILRB1	HLA-F->LILRB1	HIF1A->HIST	0.7786589918225726	braak
FRMD4A:ANGPT2->TMEM163:ITGA5_ITGB1	-0.0013663437239952	0.0010630955182516	-1.28525019674837	0.198704867622907	FRMD4A	ANGPT2	TMEM163	ITGA5_ITGB1	ANGPT2->ITGA5_ITGB1	FRMD4A->TMEM163	0.6952183684669005	braak
HSPA1A:TGFA->ERN1:ERBB3	-0.0013663960714399	0.0067785998691082	-0.201574970912048	0.840249013872673	HSPA1A	TGFA	ERN1	ERBB3	TGFA->ERBB3	HSPA1A->ERN1	0.9415599751137568	braak
IFI44L:HLA-DRA->FRMD4A:CD4	-0.001366399094746	0.0047496021846754	-0.287687061277402	0.773586295117838	IFI44L	HLA-DRA	FRMD4A	CD4	HLA-DRA->CD4	IFI44L->FRMD4A	0.9938406944345952	braak
CD163:ADAM10->ERN1:NOTCH2	-0.0013666664857777	0.0010780122336962	-1.26776528415793	0.204881783088504	CD163	ADAM10	ERN1	NOTCH2	ADAM10->NOTCH2	CD163->ERN1	0.9332866306637948	braak
HIF1A:CALCB->HSPA1A:TSHR	-0.0013667515954882	0.0024571337112651	-0.556238184850143	0.578048038650655	HIF1A	CALCB	HSPA1A	TSHR	CALCB->TSHR	HIF1A->HSPA1A	0.9203965672172594	braak
CCL3:HLA-DMB->FRMD4A:CD4	-0.0013668037622781	0.0014379886892674	-0.95049687975947	0.341859838600522	CCL3	HLA-DMB	FRMD4A	CD4	HLA-DMB->CD4	CCL3->FRMD4A	0.6937233471014723	braak
TMEM163:HBEGF->CCL3:CD44	-0.0013671636796771	0.0013888278276417	-0.984401127675151	0.324918323826507	TMEM163	HBEGF	CCL3	CD44	HBEGF->CD44	TMEM163->CCL3	0.7653723398641615	braak
TMEM163:ADAM15->HSPA1A:ITGA5	-0.001367211555588	0.0011972991640535	-1.1419130628633	0.253490158283134	TMEM163	ADAM15	HSPA1A	ITGA5	ADAM15->ITGA5	TMEM163->HSPA1A	0.8758493933557298	braak
FRMD4A:POMC->CCL3:OPRM1	-0.0013672179659736	0.0032697983592675	-0.418135253538983	0.67584823104862	FRMD4A	POMC	CCL3	OPRM1	POMC->OPRM1	FRMD4A->CCL3	0.845188279991451	braak
GPNMB:POMC->HIST:ADRB2	-0.0013679822741062	0.0106317166833667	-0.128669933073602	0.897618827532246	GPNMB	POMC	HIST	ADRB2	POMC->ADRB2	GPNMB->HIST	0.9763605897716076	braak
AIF1:C3->HIF1A:ITGAM	-0.0013683966462412	0.011362446652291	-0.12043151339816	0.904141328983215	AIF1	C3	HIF1A	ITGAM	C3->ITGAM	AIF1->HIF1A	0.9842835352752	braak
AIF1:APOE->CD163:TREM2	-0.001368407079221	0.0023470092644907	-0.583042896303991	0.559864423458224	AIF1	APOE	CD163	TREM2	APOE->TREM2	AIF1->CD163	0.9705346128087315	braak
PICALM:RTN4->ERN1:LINGO1	-0.0013684244669431	0.0017924446249081	-0.763440302661119	0.445200851909145	PICALM	RTN4	ERN1	LINGO1	RTN4->LINGO1	PICALM->ERN1	0.8584934052514098	braak
HIF1A:ADAM10->FRMD4A:NOTCH2	-0.0013688106885027	0.0062218636784856	-0.220000109169209	0.825871069681771	HIF1A	ADAM10	FRMD4A	NOTCH2	ADAM10->NOTCH2	HIF1A->FRMD4A	0.9708516316017908	braak
HIF1A:GPI->HSPA1A:AMFR	-0.0013692239082446	0.0022458802305202	-0.609660252420268	0.542086889656493	HIF1A	GPI	HSPA1A	AMFR	GPI->AMFR	HIF1A->HSPA1A	0.913089761292276	braak
TMEM163:ANGPT2->HIF1A:ITGA5_ITGB1	-0.0013692400915093	0.0008090155984829	-1.69247675085229	0.0905551093110115	TMEM163	ANGPT2	HIF1A	ITGA5_ITGB1	ANGPT2->ITGA5_ITGB1	TMEM163->HIF1A	0.797734514733657	braak
CD163:APOE->HSPA1A:LRP1	-0.0013692783853213	0.0065578481416835	-0.208799953237382	0.834604407842156	CD163	APOE	HSPA1A	LRP1	APOE->LRP1	CD163->HSPA1A	0.9893599302890316	braak
FRMD4A:HLA-DRB1->MKI67:CD4	-0.0013696204330486	0.0020030999502322	-0.683750420387066	0.494132778998468	FRMD4A	HLA-DRB1	MKI67	CD4	HLA-DRB1->CD4	FRMD4A->MKI67	0.8887992442674231	braak
AIF1:S100A9->TMEM163:ITGB2	-0.001369911998672	0.0012719239782816	-1.07703921151224	0.281462748314553	AIF1	S100A9	TMEM163	ITGB2	S100A9->ITGB2	AIF1->TMEM163	0.8001795453809541	braak
HIF1A:ADAM17->MKI67:ERBB4	-0.0013699767418177	0.0037208642334021	-0.368187780010759	0.712733221478697	HIF1A	ADAM17	MKI67	ERBB4	ADAM17->ERBB4	HIF1A->MKI67	0.945284377535418	braak
HSPA1A:TNF->ERN1:TRPM2	-0.0013701054225177	0.0017516664896686	-0.782172537180246	0.434113181819809	HSPA1A	TNF	ERN1	TRPM2	TNF->TRPM2	HSPA1A->ERN1	0.9054089216960464	braak
MKI67:HLA-DPA1->GPNMB:CD4	-0.0013701595545988	0.0012505088364776	-1.09568162545596	0.273218126543799	MKI67	HLA-DPA1	GPNMB	CD4	HLA-DPA1->CD4	MKI67->GPNMB	0.8487731951561099	braak
GPNMB:HLA-DQB1->CCL3:CD4	-0.001370201804819	0.0011004778169671	-1.24509716024563	0.21309603785919	GPNMB	HLA-DQB1	CCL3	CD4	HLA-DQB1->CD4	GPNMB->CCL3	0.9295024381691396	braak
HSPA1A:HSP90B1->AIF1:TLR1	-0.0013707400120664	0.0042092171511833	-0.325652006735059	0.744687659449605	HSPA1A	HSP90B1	AIF1	TLR1	HSP90B1->TLR1	HSPA1A->AIF1	0.935362387051532	braak
IFI44L:JAM3->CCL3:ITGB1	-0.0013707525913342	0.000790993104952	-1.73295137815065	0.0831043111839486	IFI44L	JAM3	CCL3	ITGB1	JAM3->ITGB1	IFI44L->CCL3	0.3849041781151304	braak
HSPA1A:HSP90B1->HIST:LRP1	-0.0013707962908251	0.0047854195147605	-0.286452689591152	0.774531424089319	HSPA1A	HSP90B1	HIST	LRP1	HSP90B1->LRP1	HSPA1A->HIST	0.999999999995261	braak
TMEM163:TNFSF10->GPNMB:TNFRSF10D	-0.0013708193634283	0.0016322330291639	-0.839842926184693	0.400996461674748	TMEM163	TNFSF10	GPNMB	TNFRSF10D	TNFSF10->TNFRSF10D	TMEM163->GPNMB	0.8820527743397781	braak
CCL3:CALM1->PICALM:OPRM1	-0.0013710792386443	0.0059585858287317	-0.230101449916712	0.818012938250592	CCL3	CALM1	PICALM	OPRM1	CALM1->OPRM1	CCL3->PICALM	0.9504185801403774	braak
IFI44L:MFNG->CCL3:NOTCH1	-0.0013711330042263	0.0100013395740708	-0.137094935540544	0.890955755525812	IFI44L	MFNG	CCL3	NOTCH1	MFNG->NOTCH1	IFI44L->CCL3	0.999999999964938	braak
IFI44L:PROS1->AIF1:MERTK	-0.0013711516856295	0.004411509649792	-0.310812350981518	0.755943279696591	IFI44L	PROS1	AIF1	MERTK	PROS1->MERTK	IFI44L->AIF1	0.9932946275876104	braak
PICALM:PLTP->HIF1A:ABCA1	-0.0013712656430499	0.0025549627144631	-0.536706714069629	0.59147021755754	PICALM	PLTP	HIF1A	ABCA1	PLTP->ABCA1	PICALM->HIF1A	0.8552374933821234	braak
GPNMB:NECTIN3->MKI67:NECTIN2	-0.0013713047808446	0.0010091607137528	-1.35885668373374	0.174192007198973	GPNMB	NECTIN3	MKI67	NECTIN2	NECTIN3->NECTIN2	GPNMB->MKI67	0.9556403311592918	braak
MKI67:S100A8->HIST:ITGB2	-0.0013715507171718	0.0011681126197117	-1.17415966065861	0.240331080353296	MKI67	S100A8	HIST	ITGB2	S100A8->ITGB2	MKI67->HIST	0.8904270339867464	braak
MKI67:PLAT->CD163:ITGAM	-0.0013716887758829	0.0006723346790044	-2.04018745234745	0.0413316590148814	MKI67	PLAT	CD163	ITGAM	PLAT->ITGAM	MKI67->CD163	0.9080970647056864	braak
CD163:ADAM15->GPNMB:ITGB1	-0.0013717982666542	0.0008600384925726	-1.59504287133793	0.110702649193138	CD163	ADAM15	GPNMB	ITGB1	ADAM15->ITGB1	CD163->GPNMB	0.375426375524555	braak
IFI44L:TNFSF13B->MKI67:HLA-DPB1	-0.0013719159379691	0.0006112776317158	-2.24434179624419	0.0248104182884446	IFI44L	TNFSF13B	MKI67	HLA-DPB1	TNFSF13B->HLA-DPB1	IFI44L->MKI67	0.3612105015523552	braak
CCL3:PDGFB->ERN1:ADGRV1	-0.0013719187351469	0.001985644056702	-0.690918762865073	0.489616594270595	CCL3	PDGFB	ERN1	ADGRV1	PDGFB->ADGRV1	CCL3->ERN1	0.999999999959144	braak
CD163:FARP2->HIST:PLXNA2	-0.00137192069646	0.0007486044972464	-1.8326375295718	0.0668564931218318	CD163	FARP2	HIST	PLXNA2	FARP2->PLXNA2	CD163->HIST	0.6586512820560542	braak
AIF1:PDCD1LG2->HIST:PDCD2	-0.0013721420097738	0.0006946219262515	-1.9753796387892	0.0482250816788439	AIF1	PDCD1LG2	HIST	PDCD2	PDCD1LG2->PDCD2	AIF1->HIST	0.6066733555049155	braak
MKI67:GRN->PICALM:TNFRSF1B	-0.0013724034993101	0.0012715836911014	-1.07928680504025	0.280459893200378	MKI67	GRN	PICALM	TNFRSF1B	GRN->TNFRSF1B	MKI67->PICALM	0.898134785350849	braak
TMEM163:ADAM10->FRMD4A:TSPAN15	-0.00137245388391	0.002384103738471	-0.575668693338938	0.564839140024783	TMEM163	ADAM10	FRMD4A	TSPAN15	ADAM10->TSPAN15	TMEM163->FRMD4A	0.8717654651029015	braak
TMEM163:SEMA6B->HSPA1A:PLXNA2	-0.0013726876059573	0.0020588669831996	-0.66671990816237	0.504951059918312	TMEM163	SEMA6B	HSPA1A	PLXNA2	SEMA6B->PLXNA2	TMEM163->HSPA1A	0.8955045523812616	braak
PICALM:PROS1->CD163:MERTK	-0.0013730311418432	0.0077564332071304	-0.177018367228515	0.859493962447071	PICALM	PROS1	CD163	MERTK	PROS1->MERTK	PICALM->CD163	0.9688991428239526	braak
HSPA1A:LGALS3BP->PICALM:CD33	-0.001373122374511	0.0062653483374262	-0.219161377877214	0.826524340094196	HSPA1A	LGALS3BP	PICALM	CD33	LGALS3BP->CD33	HSPA1A->PICALM	0.9877658433971974	braak
CD163:ANGPTL4->HSPA1A:ITGA5_ITGB1	-0.001373290487237	0.0019875759410081	-0.690937366921691	0.489604902356421	CD163	ANGPTL4	HSPA1A	ITGA5_ITGB1	ANGPTL4->ITGA5_ITGB1	CD163->HSPA1A	0.9586345131176384	braak
HIST:APP->CCL3:NOTCH2	-0.0013734003655781	0.0015512295445859	-0.885362434187482	0.375961186429979	HIST	APP	CCL3	NOTCH2	APP->NOTCH2	HIST->CCL3	0.898726264704045	braak
TMEM163:JAG2->FRMD4A:NOTCH2	-0.0013734279576215	0.0011119660050307	-1.23513484351846	0.216780323571453	TMEM163	JAG2	FRMD4A	NOTCH2	JAG2->NOTCH2	TMEM163->FRMD4A	0.7294020298992419	braak
ERN1:F8->CD163:LRP1	-0.001373758792651	0.0019871208578186	-0.691331273206532	0.489357383109317	ERN1	F8	CD163	LRP1	F8->LRP1	ERN1->CD163	0.8908794613038499	braak
TMEM163:FN1->PICALM:PLAUR	-0.0013739474055354	0.0009670904482828	-1.42070207391148	0.155403389364291	TMEM163	FN1	PICALM	PLAUR	FN1->PLAUR	TMEM163->PICALM	0.923971983727837	braak
ERN1:PTPN6->HIF1A:CLEC12A	-0.0013740978578833	0.0016595877984757	-0.827975391928831	0.407684436255741	ERN1	PTPN6	HIF1A	CLEC12A	PTPN6->CLEC12A	ERN1->HIF1A	0.8383166448348417	braak
CD163:CALM3->HIST:PDE1C	-0.0013742643605349	0.0013125098458344	-1.04705070586439	0.29507619262088	CD163	CALM3	HIST	PDE1C	CALM3->PDE1C	CD163->HIST	0.839497951616886	braak
HSPA1A:ARPC5->HIF1A:LDLR	-0.0013744405303428	0.0010574999970752	-1.29970736089288	0.193701286554023	HSPA1A	ARPC5	HIF1A	LDLR	ARPC5->LDLR	HSPA1A->HIF1A	0.9444996054190036	braak
TMEM163:HGF->TMEM163:SDC2	-0.0013746124119229	0.000724044441573	-1.89851939051753	0.0576276959146671	TMEM163	HGF	TMEM163	SDC2	HGF->SDC2	TMEM163->TMEM163	0.758575373494237	braak
HIST:SORBS1->HIF1A:ITGB5	-0.0013746993522699	0.0016739335214805	-0.821238916975639	0.411510193219758	HIST	SORBS1	HIF1A	ITGB5	SORBS1->ITGB5	HIST->HIF1A	0.7707420132259913	braak
HIF1A:BSG->CD163:SLC16A7	-0.0013747426403451	0.0010033401637917	-1.37016606127862	0.17063506995273	HIF1A	BSG	CD163	SLC16A7	BSG->SLC16A7	HIF1A->CD163	0.6662553923943977	braak
GPNMB:F13A1->PICALM:ITGA9	-0.0013748923433568	0.0027340454306841	-0.502878382314506	0.615049780773501	GPNMB	F13A1	PICALM	ITGA9	F13A1->ITGA9	GPNMB->PICALM	0.8179013777431328	braak
MKI67:ADAM17->TMEM163:NOTCH1	-0.0013749142633732	0.0011062407992618	-1.24287068809128	0.213915488673195	MKI67	ADAM17	TMEM163	NOTCH1	ADAM17->NOTCH1	MKI67->TMEM163	0.8996791585003251	braak
FRMD4A:C1QB->MKI67:CD33	-0.001374916727548	0.0011815631776733	-1.16364215941077	0.244569058579838	FRMD4A	C1QB	MKI67	CD33	C1QB->CD33	FRMD4A->MKI67	0.8598861167902585	braak
HIF1A:HGF->AIF1:ST14	-0.0013750748929321	0.0009000443562161	-1.52778569571063	0.126565754924572	HIF1A	HGF	AIF1	ST14	HGF->ST14	HIF1A->AIF1	0.8882832363829942	braak
FRMD4A:ARPC5->HSPA1A:LDLR	-0.0013754277627144	0.0013896029191003	-0.989799131686438	0.322272309338998	FRMD4A	ARPC5	HSPA1A	LDLR	ARPC5->LDLR	FRMD4A->HSPA1A	0.8193597794664503	braak
HIF1A:GNAI2->CD163:CCR5	-0.0013754374106045	0.0014373243925897	-0.956942926520819	0.338596062945242	HIF1A	GNAI2	CD163	CCR5	GNAI2->CCR5	HIF1A->CD163	0.7820987741471136	braak
FRMD4A:HLA-DPA1->AIF1:CD4	-0.0013755727078167	0.0019960568593826	-0.68914505183093	0.490731991435606	FRMD4A	HLA-DPA1	AIF1	CD4	HLA-DPA1->CD4	FRMD4A->AIF1	0.7514333618857717	braak
MKI67:SPINT1->FRMD4A:ST14	-0.0013756287682815	0.0010850047340679	-1.26785508402712	0.204849706679604	MKI67	SPINT1	FRMD4A	ST14	SPINT1->ST14	MKI67->FRMD4A	0.7434262314269641	braak
TMEM163:COL9A2->TMEM163:ITGA1_ITGB1	-0.0013756865829063	0.0007022237094795	-1.95904319995969	0.0501077278021258	TMEM163	COL9A2	TMEM163	ITGA1_ITGB1	COL9A2->ITGA1_ITGB1	TMEM163->TMEM163	0.7427897748424206	braak
IFI44L:CD55->CD163:CR1	-0.0013758311326631	0.0012107719177948	-1.13632560554331	0.255820318265359	IFI44L	CD55	CD163	CR1	CD55->CR1	IFI44L->CD163	0.8560224022268923	braak
MKI67:PDGFB->FRMD4A:LRP1	-0.0013758547478248	0.0018843969562057	-0.730129999039671	0.465310725832767	MKI67	PDGFB	FRMD4A	LRP1	PDGFB->LRP1	MKI67->FRMD4A	0.9219252190175892	braak
MKI67:PROS1->PICALM:AXL	-0.0013759870600346	0.0011186417871809	-1.23005154626148	0.218677802891643	MKI67	PROS1	PICALM	AXL	PROS1->AXL	MKI67->PICALM	0.898134785350849	braak
HSPA1A:PDCD1LG2->HSPA1A:RGMB	-0.001376583594313	0.0012025155252498	-1.1447532821059	0.252311372836068	HSPA1A	PDCD1LG2	HSPA1A	RGMB	PDCD1LG2->RGMB	HSPA1A->HSPA1A	0.891589581590194	braak
TMEM163:CALM3->GPNMB:KCNQ1	-0.0013767447670478	0.0027262032980868	-0.505004438962441	0.613555718214922	TMEM163	CALM3	GPNMB	KCNQ1	CALM3->KCNQ1	TMEM163->GPNMB	0.8926438455888384	braak
FRMD4A:SPP1->CCL3:ITGA5_ITGB1	-0.0013768184692737	0.000636209057332	-2.16409756102418	0.0304568626659677	FRMD4A	SPP1	CCL3	ITGA5_ITGB1	SPP1->ITGA5_ITGB1	FRMD4A->CCL3	0.3106818608145983	braak
CD163:ADAM17->FRMD4A:ITGA5	-0.0013768219136347	0.0023752652035455	-0.579649763563076	0.56215082718719	CD163	ADAM17	FRMD4A	ITGA5	ADAM17->ITGA5	CD163->FRMD4A	0.8783127497891928	braak
CD163:SERPINA1->AIF1:LRP1	-0.0013768536471667	0.0007660610932566	-1.79731572231853	0.0722855116157674	CD163	SERPINA1	AIF1	LRP1	SERPINA1->LRP1	CD163->AIF1	0.6953177783992865	braak
AIF1:TGFB1->MKI67:ACVR1_TGFBR2	-0.0013769218808777	0.0012526356834835	-1.09921974843359	0.271672226794196	AIF1	TGFB1	MKI67	ACVR1_TGFBR2	TGFB1->ACVR1_TGFBR2	AIF1->MKI67	0.7255437913186312	braak
TMEM163:HLA-B->TMEM163:LILRB1	-0.001376946118581	0.0101964418428786	-0.135041825354275	0.892578805339389	TMEM163	HLA-B	TMEM163	LILRB1	HLA-B->LILRB1	TMEM163->TMEM163	0.9805580758817508	braak
HIF1A:PLAT->GPNMB:ITGAM	-0.0013770349203073	0.0011157831364531	-1.2341420795126	0.217149965797651	HIF1A	PLAT	GPNMB	ITGAM	PLAT->ITGAM	HIF1A->GPNMB	0.625142338125414	braak
CD163:HBEGF->GPNMB:CD82	-0.0013771000323095	0.0011509897660733	-1.19644854619998	0.231521566401574	CD163	HBEGF	GPNMB	CD82	HBEGF->CD82	CD163->GPNMB	0.5544332248037693	braak
ERN1:SERPINE1->GPNMB:LRP1	-0.0013771019859555	0.0007411375908269	-1.85809221256612	0.0631559205267877	ERN1	SERPINE1	GPNMB	LRP1	SERPINE1->LRP1	ERN1->GPNMB	0.6339270460224234	braak
HSPA1A:CCL3L1->FRMD4A:CCR1	-0.0013771087119355	0.0069627133584866	-0.197783341210939	0.84321458049102	HSPA1A	CCL3L1	FRMD4A	CCR1	CCL3L1->CCR1	HSPA1A->FRMD4A	0.9852680087378874	braak
HIST:FBN1->GPNMB:ITGB1	-0.0013771947295542	0.0009686805603029	-1.42172227459952	0.155106891116327	HIST	FBN1	GPNMB	ITGB1	FBN1->ITGB1	HIST->GPNMB	0.521447444310518	braak
MKI67:JAG2->CD163:NOTCH1	-0.0013772540292435	0.0012269656858878	-1.12248781289016	0.261655086444205	MKI67	JAG2	CD163	NOTCH1	JAG2->NOTCH1	MKI67->CD163	0.9080970647056864	braak
TMEM163:ADAM10->MKI67:TREM2	-0.0013772643042042	0.0008743924971313	-1.57510992914825	0.115231072566893	TMEM163	ADAM10	MKI67	TREM2	ADAM10->TREM2	TMEM163->MKI67	0.8082317153161408	braak
ERN1:SLIT2->IFI44L:ROBO2	-0.0013772838472698	0.0007707915675949	-1.7868434284605	0.0739627980004545	ERN1	SLIT2	IFI44L	ROBO2	SLIT2->ROBO2	ERN1->IFI44L	0.4505870852122827	braak
CCL3:HLA-DPA1->HIF1A:CD4	-0.0013774990052503	0.0015602044344415	-0.88289648128288	0.377292204944689	CCL3	HLA-DPA1	HIF1A	CD4	HLA-DPA1->CD4	CCL3->HIF1A	0.7742327505007152	braak
TMEM163:APP->TMEM163:LRP6	-0.0013775941870774	0.0033680453310734	-0.409018897212529	0.682525793222022	TMEM163	APP	TMEM163	LRP6	APP->LRP6	TMEM163->TMEM163	0.9226915330968432	braak
HIF1A:LGALS8->GPNMB:ITGA3	-0.0013776601469914	0.0007210920403872	-1.9105191429539	0.0560664040291813	HIF1A	LGALS8	GPNMB	ITGA3	LGALS8->ITGA3	HIF1A->GPNMB	0.3402087623129933	braak
TMEM163:CALM3->AIF1:KCNQ3	-0.0013778253048405	0.0033373983592394	-0.412844124833366	0.679720820647774	TMEM163	CALM3	AIF1	KCNQ3	CALM3->KCNQ3	TMEM163->AIF1	0.9067209545336852	braak
PICALM:COPA->CCL3:P2RY6	-0.001377939390778	0.0010198008415618	-1.3511847947366	0.176636244091439	PICALM	COPA	CCL3	P2RY6	COPA->P2RY6	PICALM->CCL3	0.6157510699663757	braak
HIF1A:LRPAP1->ERN1:SORT1	-0.001378073708363	0.0012904537055744	-1.06789860218166	0.2855662531306	HIF1A	LRPAP1	ERN1	SORT1	LRPAP1->SORT1	HIF1A->ERN1	0.759312225472645	braak
FRMD4A:TGFB3->CD163:ACVR1B_TGFBR2	-0.001378087026752	0.0017912561842612	-0.769341113158758	0.441690836582423	FRMD4A	TGFB3	CD163	ACVR1B_TGFBR2	TGFB3->ACVR1B_TGFBR2	FRMD4A->CD163	0.918325602928016	braak
HSPA1A:B2M->HIF1A:LILRB1	-0.0013783475705706	0.0067642086891135	-0.203770704589435	0.838532686850626	HSPA1A	B2M	HIF1A	LILRB1	B2M->LILRB1	HSPA1A->HIF1A	0.999999999964241	braak
AIF1:HLA-DQA1->CD163:CD4	-0.0013786015733545	0.0012452183323033	-1.10711634866834	0.268243628022828	AIF1	HLA-DQA1	CD163	CD4	HLA-DQA1->CD4	AIF1->CD163	0.9306205329361366	braak
MKI67:NAMPT->MKI67:ITGA5_ITGB1	-0.0013787585189329	0.001390729921049	-0.991392000750874	0.321494204733371	MKI67	NAMPT	MKI67	ITGA5_ITGB1	NAMPT->ITGA5_ITGB1	MKI67->MKI67	0.8567675402291701	braak
TMEM163:TXLNA->IFI44L:STX3	-0.0013790424313618	0.0013770132556975	-1.00147360648556	0.316597894048106	TMEM163	TXLNA	IFI44L	STX3	TXLNA->STX3	TMEM163->IFI44L	0.8339633222988647	braak
FRMD4A:SLIT2->TMEM163:APP	-0.0013795976747136	0.0014658559235235	-0.941155029341132	0.34662541857918	FRMD4A	SLIT2	TMEM163	APP	SLIT2->APP	FRMD4A->TMEM163	0.7555169713769364	braak
TMEM163:HLA-DQA2->HIST:CD4	-0.0013796393198779	0.0047877812026119	-0.288158389344375	0.773225498910835	TMEM163	HLA-DQA2	HIST	CD4	HLA-DQA2->CD4	TMEM163->HIST	0.999999999961674	braak
ERN1:ANGPT2->FRMD4A:ITGA5_ITGB1	-0.0013797910471253	0.0045560995068086	-0.302844800703633	0.762008139591164	ERN1	ANGPT2	FRMD4A	ITGA5_ITGB1	ANGPT2->ITGA5_ITGB1	ERN1->FRMD4A	0.899917588167479	braak
PICALM:C3->HIST:C5AR2	-0.0013802044487058	0.0014828777647904	-0.930760769011112	0.35197732724448	PICALM	C3	HIST	C5AR2	C3->C5AR2	PICALM->HIST	0.8032749894044816	braak
PICALM:APOE->ERN1:LRP1	-0.0013802787333361	0.0015005249261115	-0.919863915165355	0.357643877886591	PICALM	APOE	ERN1	LRP1	APOE->LRP1	PICALM->ERN1	0.8584934052514098	braak
PICALM:WNT5A->CD163:LDLR	-0.0013803036954615	0.0012429014082749	-1.11054962708375	0.26676225544787	PICALM	WNT5A	CD163	LDLR	WNT5A->LDLR	PICALM->CD163	0.7529325198144023	braak
PICALM:LIN7C->CD163:ABCA1	-0.0013804588491	0.0015989494838913	-0.863353635000674	0.387943063263455	PICALM	LIN7C	CD163	ABCA1	LIN7C->ABCA1	PICALM->CD163	0.8026466911055546	braak
ERN1:APP->IFI44L:RPSA	-0.0013805071684276	0.0024494621520365	-0.563596039759104	0.573029082619543	ERN1	APP	IFI44L	RPSA	APP->RPSA	ERN1->IFI44L	0.907907396054726	braak
GPNMB:APP->TMEM163:TNFRSF21	-0.0013805380743924	0.0014805160374841	-0.93247086788628	0.35109323528461	GPNMB	APP	TMEM163	TNFRSF21	APP->TNFRSF21	GPNMB->TMEM163	0.8506735243907864	braak
CCL3:LRP1B->GPNMB:PLAUR	-0.0013809634772028	0.0011883689677757	-1.16206625606146	0.245208552856668	CCL3	LRP1B	GPNMB	PLAUR	LRP1B->PLAUR	CCL3->GPNMB	0.9464859990375304	braak
AIF1:IL16->FRMD4A:CD9	-0.0013810182928127	0.0014002032493822	-0.986298448758796	0.323986680770064	AIF1	IL16	FRMD4A	CD9	IL16->CD9	AIF1->FRMD4A	0.7292075195546271	braak
HIF1A:DSCAM->FRMD4A:DCC	-0.0013811397263293	0.0027002793344145	-0.51148031565733	0.609014768449465	HIF1A	DSCAM	FRMD4A	DCC	DSCAM->DCC	HIF1A->FRMD4A	0.8891910541768218	braak
FRMD4A:WNT5A->GPNMB:FZD1	-0.0013811679245046	0.0012385120320888	-1.11518329149795	0.264771884578665	FRMD4A	WNT5A	GPNMB	FZD1	WNT5A->FZD1	FRMD4A->GPNMB	0.5496213609534664	braak
FRMD4A:GNAI2->HIF1A:IGF1R	-0.0013813001050783	0.0028108462009861	-0.491417888532555	0.623130914624996	FRMD4A	GNAI2	HIF1A	IGF1R	GNAI2->IGF1R	FRMD4A->HIF1A	0.8943554701767631	braak
FRMD4A:CALM3->HSPA1A:CACNA1C	-0.0013813081225126	0.0009210332163684	-1.4997375751106	0.133682393199325	FRMD4A	CALM3	HSPA1A	CACNA1C	CALM3->CACNA1C	FRMD4A->HSPA1A	0.8193597794664503	braak
GPNMB:ADAM10->ERN1:TSPAN15	-0.0013815650987589	0.005489837175387	-0.251658665752967	0.801304908806793	GPNMB	ADAM10	ERN1	TSPAN15	ADAM10->TSPAN15	GPNMB->ERN1	0.971490946781258	braak
CD163:C1QB->AIF1:C1QBP	-0.0013819460476307	0.000899128773922	-1.53698345299598	0.124297361499167	CD163	C1QB	AIF1	C1QBP	C1QB->C1QBP	CD163->AIF1	0.7529662303169544	braak
MKI67:TNF->TMEM163:TRAF2	-0.0013820379977519	0.0031631413978337	-0.436919449348169	0.662169766265624	MKI67	TNF	TMEM163	TRAF2	TNF->TRAF2	MKI67->TMEM163	0.9167146651428444	braak
TMEM163:F13A1->FRMD4A:ITGA9	-0.0013821555530135	0.0010052202880102	-1.37497777303066	0.169138335713714	TMEM163	F13A1	FRMD4A	ITGA9	F13A1->ITGA9	TMEM163->FRMD4A	0.6449808535216294	braak
FRMD4A:CXCL12->CD163:DPP4	-0.0013821998041786	0.0021658462435478	-0.638180022379822	0.523356500185427	FRMD4A	CXCL12	CD163	DPP4	CXCL12->DPP4	FRMD4A->CD163	0.93280599738932	braak
FRMD4A:VEGFA->CD163:ITGAV	-0.0013822345848765	0.0010936067452633	-1.26392287800281	0.206257709382093	FRMD4A	VEGFA	CD163	ITGAV	VEGFA->ITGAV	FRMD4A->CD163	0.8224149618034929	braak
IFI44L:CD14->CCL3:RIPK1	-0.0013822482835154	0.0005132128466555	-2.6933236229823	0.0070743564653701	IFI44L	CD14	CCL3	RIPK1	CD14->RIPK1	IFI44L->CCL3	0.2710462600378683	braak
CCL3:LPL->TMEM163:LRP1	-0.0013825017891324	0.0008007764526234	-1.72645160157153	0.0842661992620623	CCL3	LPL	TMEM163	LRP1	LPL->LRP1	CCL3->TMEM163	0.5801403718426597	braak
CCL3:LGALS9->HIF1A:COLEC12	-0.0013825507508893	0.0014235888448503	-0.971172790437683	0.33146224103275	CCL3	LGALS9	HIF1A	COLEC12	LGALS9->COLEC12	CCL3->HIF1A	0.7527482191392606	braak
CCL3:APP->FRMD4A:AGER	-0.0013825767776223	0.0018721694313398	-0.738489131634229	0.460217269204018	CCL3	APP	FRMD4A	AGER	APP->AGER	CCL3->FRMD4A	0.7950442733577925	braak
CD163:OMG->HIST:RTN4RL1	-0.0013826074887739	0.0021573508697613	-0.640882068908373	0.521599306661212	CD163	OMG	HIST	RTN4RL1	OMG->RTN4RL1	CD163->HIST	0.9146399380685292	braak
HSPA1A:HLA-C->HIST:LILRB1	-0.0013827117472663	0.0012783530282338	-1.08163528910064	0.279414617490292	HSPA1A	HLA-C	HIST	LILRB1	HLA-C->LILRB1	HSPA1A->HIST	0.999999999995261	braak
MKI67:ADM->CD163:TSHR	-0.0013828768591971	0.0101645178844527	-0.136049429487685	0.891782205121736	MKI67	ADM	CD163	TSHR	ADM->TSHR	MKI67->CD163	0.999999999888024	braak
CCL3:WNT5A->IFI44L:FZD4	-0.0013829365731692	0.0022111959104604	-0.625424715479544	0.531692345012967	CCL3	WNT5A	IFI44L	FZD4	WNT5A->FZD4	CCL3->IFI44L	0.945550455260356	braak
FRMD4A:ADAM10->CD163:CD44	-0.0013830022626623	0.0015537319388494	-0.890116388858228	0.373403393754699	FRMD4A	ADAM10	CD163	CD44	ADAM10->CD44	FRMD4A->CD163	0.8897349677256053	braak
CCL3:LILRB4->HSPA1A:LAIR1	-0.0013833614279593	0.0005691613968587	-2.43052574470807	0.0150769348961571	CCL3	LILRB4	HSPA1A	LAIR1	LILRB4->LAIR1	CCL3->HSPA1A	0.4959220250121212	braak
CD163:CALM3->HIF1A:CACNA1C	-0.0013836436534732	0.0016742848814506	-0.826408736531402	0.408572269169738	CD163	CALM3	HIF1A	CACNA1C	CALM3->CACNA1C	CD163->HIF1A	0.7508530112225318	braak
AIF1:HLA-DPB1->HSPA1A:CD4	-0.0013839886069218	0.0011523866392185	-1.20097592233484	0.229760541337618	AIF1	HLA-DPB1	HSPA1A	CD4	HLA-DPB1->CD4	AIF1->HSPA1A	0.8662901598696066	braak
HSPA1A:GNAS->TMEM163:TSHR	-0.0013843219290424	0.0019066158424541	-0.7260623237351	0.467800564637519	HSPA1A	GNAS	TMEM163	TSHR	GNAS->TSHR	HSPA1A->TMEM163	0.8428654487240198	braak
CCL3:CALM1->PICALM:INSR	-0.0013843581741104	0.0018092144095369	-0.765170875719886	0.444169799868006	CCL3	CALM1	PICALM	INSR	CALM1->INSR	CCL3->PICALM	0.7743782363437659	braak
GPNMB:COL14A1->GPNMB:CD44	-0.0013844944251273	0.000699684701543	-1.9787404556282	0.0478452355937566	GPNMB	COL14A1	GPNMB	CD44	COL14A1->CD44	GPNMB->GPNMB	0.2337669242835699	braak
HIF1A:SLIT2->HIF1A:PLXNA1	-0.0013845694573995	0.0023885858232538	-0.579660753203922	0.562143414732691	HIF1A	SLIT2	HIF1A	PLXNA1	SLIT2->PLXNA1	HIF1A->HIF1A	0.880238687069316	braak
CCL3:CXCL8->HIF1A:SDC3	-0.001384640015169	0.0092098108919151	-0.15034402241468	0.880493202803906	CCL3	CXCL8	HIF1A	SDC3	CXCL8->SDC3	CCL3->HIF1A	0.9910013136836928	braak
TMEM163:CALM3->HSPA1A:ESR1	-0.0013850357494441	0.0007939123625477	-1.74457007445941	0.0810597337232575	TMEM163	CALM3	HSPA1A	ESR1	CALM3->ESR1	TMEM163->HSPA1A	0.8758493933557298	braak
CCL3:GAS6->MKI67:MERTK	-0.0013851689013841	0.0010208992413521	-1.35681254846425	0.174840779299262	CCL3	GAS6	MKI67	MERTK	GAS6->MERTK	CCL3->MKI67	0.5932528511395648	braak
ERN1:APOE->FRMD4A:ABCA1	-0.0013851756118064	0.0006593962766409	-2.10067248007935	0.0356697266966242	ERN1	APOE	FRMD4A	ABCA1	APOE->ABCA1	ERN1->FRMD4A	0.4005504762119639	braak
HIF1A:LTB->PICALM:CD40	-0.0013853856473863	0.0052949722030873	-0.261641722420855	0.793597674331261	HIF1A	LTB	PICALM	CD40	LTB->CD40	HIF1A->PICALM	0.9240760544975872	braak
IFI44L:MMP2->CCL3:FGFR1	-0.0013854068283399	0.0036088802613833	-0.38388827780308	0.701061254904342	IFI44L	MMP2	CCL3	FGFR1	MMP2->FGFR1	IFI44L->CCL3	0.937140545885636	braak
IFI44L:HLA-B->HIF1A:CANX	-0.001385449838389	0.0020884506366652	-0.663386442593271	0.507083086555821	IFI44L	HLA-B	HIF1A	CANX	HLA-B->CANX	IFI44L->HIF1A	0.91552217245703	braak
CCL3:LPL->GPNMB:LRP1	-0.001385555785599	0.0006414680710026	-2.15997622988991	0.0307745097475548	CCL3	LPL	GPNMB	LRP1	LPL->LRP1	CCL3->GPNMB	0.9464859990375304	braak
GPNMB:ICAM2->HIST:ITGAM_ITGB2	-0.0013856153137688	0.001395856768183	-0.992662961811199	0.320874230437963	GPNMB	ICAM2	HIST	ITGAM_ITGB2	ICAM2->ITGAM_ITGB2	GPNMB->HIST	0.7207461130346798	braak
MKI67:HLA-DMB->PICALM:CD4	-0.0013859030904412	0.0020733606650837	-0.668433193404526	0.503857113116485	MKI67	HLA-DMB	PICALM	CD4	HLA-DMB->CD4	MKI67->PICALM	0.898134785350849	braak
HSPA1A:TNF->MKI67:SEMA4C	-0.0013859318645425	0.0076535657467185	-0.181083159197624	0.856302303082086	HSPA1A	TNF	MKI67	SEMA4C	TNF->SEMA4C	HSPA1A->MKI67	0.999999999993424	braak
HSPA1A:SERPING1->HIF1A:LRP1	-0.0013862475129005	0.0042438664597462	-0.326647298177117	0.743934665333801	HSPA1A	SERPING1	HIF1A	LRP1	SERPING1->LRP1	HSPA1A->HIF1A	0.999999999964241	braak
HSPA1A:GNAI2->CCL3:C5AR1	-0.0013862665652028	0.0009418408650267	-1.47186920495691	0.141056200934112	HSPA1A	GNAI2	CCL3	C5AR1	GNAI2->C5AR1	HSPA1A->CCL3	0.6499927618843873	braak
CD163:TGFB1->CCL3:ENG	-0.0013862735593242	0.0014334772442532	-0.967070502780381	0.333508790125001	CD163	TGFB1	CCL3	ENG	TGFB1->ENG	CD163->CCL3	0.6582739041044028	braak
HSPA1A:ADAM10->MKI67:IL6R	-0.0013863440473286	0.0021185610355811	-0.654380036281733	0.512866992999588	HSPA1A	ADAM10	MKI67	IL6R	ADAM10->IL6R	HSPA1A->MKI67	0.9594965514789342	braak
HSPA1A:PTGS2->AIF1:ALOX5	-0.0013865277611335	0.001799106074503	-0.770675937780097	0.440899037841198	HSPA1A	PTGS2	AIF1	ALOX5	PTGS2->ALOX5	HSPA1A->AIF1	0.9097857316346551	braak
IFI44L:APP->AIF1:NOTCH2	-0.0013866982407213	0.0023747060122999	-0.583945226709681	0.559257163648867	IFI44L	APP	AIF1	NOTCH2	APP->NOTCH2	IFI44L->AIF1	0.9145974553535624	braak
TMEM163:SEMA4F->TMEM163:NRP2	-0.0013869047455527	0.0007111809073063	-1.95014339010561	0.051159030850074	TMEM163	SEMA4F	TMEM163	NRP2	SEMA4F->NRP2	TMEM163->TMEM163	0.7427897748424206	braak
HIF1A:FN1->CD163:ITGA4_ITGB1	-0.0013869442589489	0.0014087533638445	-0.984518862239959	0.324860461844952	HIF1A	FN1	CD163	ITGA4_ITGB1	FN1->ITGA4_ITGB1	HIF1A->CD163	0.7820987741471136	braak
TMEM163:IRAK4->HSPA1A:TLR7	-0.0013870440247838	0.0008606193992679	-1.61168110544992	0.107031351336514	TMEM163	IRAK4	HSPA1A	TLR7	IRAK4->TLR7	TMEM163->HSPA1A	0.8758493933557298	braak
HSPA1A:BSG->AIF1:SLC16A1	-0.0013871525669443	0.0006976055537587	-1.98844828495161	0.0467621331407651	HSPA1A	BSG	AIF1	SLC16A1	BSG->SLC16A1	HSPA1A->AIF1	0.8781873019420545	braak
MKI67:NAMPT->PICALM:ITGA5_ITGB1	-0.001387388205475	0.0014251167765145	-0.973525979301278	0.330291954822324	MKI67	NAMPT	PICALM	ITGA5_ITGB1	NAMPT->ITGA5_ITGB1	MKI67->PICALM	0.898134785350849	braak
CD163:SEMA4A->PICALM:PLXND1	-0.0013873935784466	0.0005827247131134	-2.38087307303997	0.0172716619513902	CD163	SEMA4A	PICALM	PLXND1	SEMA4A->PLXND1	CD163->PICALM	0.2464172954991645	braak
HIST:HRAS->HIST:INSR	-0.0013876490729352	0.0017882643646691	-0.775975353729109	0.437763538264542	HIST	HRAS	HIST	INSR	HRAS->INSR	HIST->HIST	0.9428562018885231	braak
GPNMB:VEGFA->FRMD4A:SIRPA	-0.001388572892294	0.0012467691273226	-1.11373698775805	0.265392036450709	GPNMB	VEGFA	FRMD4A	SIRPA	VEGFA->SIRPA	GPNMB->FRMD4A	0.5936918148749194	braak
IFI44L:TGFB1->MKI67:ENG	-0.0013885917237802	0.0005936756863285	-2.33897354356498	0.0193368027620088	IFI44L	TGFB1	MKI67	ENG	TGFB1->ENG	IFI44L->MKI67	0.3612105015523552	braak
HIST:CALR->CCL3:ITGAV	-0.0013887900362725	0.0012721141003543	-1.09171813745769	0.274957010504669	HIST	CALR	CCL3	ITGAV	CALR->ITGAV	HIST->CCL3	0.8591715805053837	braak
FRMD4A:CALM3->CCL3:INSR	-0.0013888530981779	0.0009307434760858	-1.492197510767	0.135647374738882	FRMD4A	CALM3	CCL3	INSR	CALM3->INSR	FRMD4A->CCL3	0.4856246869835537	braak
CD163:APP->CD163:RPSA	-0.0013889958644457	0.0035253218580014	-0.394005404440767	0.693577049157817	CD163	APP	CD163	RPSA	APP->RPSA	CD163->CD163	0.954781872985836	braak
ERN1:APOE->AIF1:ABCA1	-0.0013892626536046	0.000663107129834	-2.09508025340092	0.0361638589858676	ERN1	APOE	AIF1	ABCA1	APOE->ABCA1	ERN1->AIF1	0.6820993415577347	braak
FRMD4A:ADAM10->HSPA1A:GPNMB	-0.001389429645901	0.0014695099740546	-0.945505420468377	0.344400904813921	FRMD4A	ADAM10	HSPA1A	GPNMB	ADAM10->GPNMB	FRMD4A->HSPA1A	0.8193597794664503	braak
PICALM:PROS1->TMEM163:MERTK	-0.0013896343056252	0.0065011676202471	-0.213751496161604	0.830740851137375	PICALM	PROS1	TMEM163	MERTK	PROS1->MERTK	PICALM->TMEM163	0.999999999966791	braak
HSPA1A:MTMR4->CCL3:SMAD3	-0.0013899642392949	0.0006100166829298	-2.27856758378976	0.022692782743544	HSPA1A	MTMR4	CCL3	SMAD3	MTMR4->SMAD3	HSPA1A->CCL3	0.444398237766324	braak
CCL3:VEGFA->GPNMB:CD44	-0.0013900002726596	0.0014864844885325	-0.935092349353671	0.349740708996908	CCL3	VEGFA	GPNMB	CD44	VEGFA->CD44	CCL3->GPNMB	0.9464859990375304	braak
CD163:ADAM9->HSPA1A:ITGB1	-0.0013903746666179	0.0050051228854703	-0.277790315729143	0.78117332564642	CD163	ADAM9	HSPA1A	ITGB1	ADAM9->ITGB1	CD163->HSPA1A	0.9738765598244492	braak
HIST:CXCL12->PICALM:CD4	-0.0013904087362887	0.0005582000656874	-2.49087884749069	0.0127427563007819	HIST	CXCL12	PICALM	CD4	CXCL12->CD4	HIST->PICALM	0.246098745673158	braak
AIF1:MFNG->CCL3:NOTCH1	-0.0013906399398721	0.0095817771996381	-0.145133821304532	0.884605215444624	AIF1	MFNG	CCL3	NOTCH1	MFNG->NOTCH1	AIF1->CCL3	0.999999999978864	braak
MKI67:HLA-DMB->GPNMB:CD4	-0.0013907102312867	0.0017048669204041	-0.815729494567884	0.414654865948196	MKI67	HLA-DMB	GPNMB	CD4	HLA-DMB->CD4	MKI67->GPNMB	0.8693729175404209	braak
HIF1A:IL16->HIF1A:CCR5	-0.0013907507462524	0.0024995257275029	-0.556405853698442	0.577933438118821	HIF1A	IL16	HIF1A	CCR5	IL16->CCR5	HIF1A->HIF1A	0.880238687069316	braak
CD163:APOE->ERN1:LRP1	-0.001391001171551	0.0013146361731088	-1.0580883137131	0.290015181722658	CD163	APOE	ERN1	LRP1	APOE->LRP1	CD163->ERN1	0.9332866306637948	braak
IFI44L:HGF->MKI67:ST14	-0.0013910711994288	0.0012936605459555	-1.07529846510187	0.282241123191229	IFI44L	HGF	MKI67	ST14	HGF->ST14	IFI44L->MKI67	0.5618181962713609	braak
GPNMB:IGF1->AIF1:INSR	-0.0013911002393505	0.0008794464740496	-1.58179068357029	0.11369736253925	GPNMB	IGF1	AIF1	INSR	IGF1->INSR	GPNMB->AIF1	0.8694622219200822	braak
TMEM163:SEMA6D->IFI44L:PLXNA1_TREM2_TYROBP	-0.0013913255409855	0.0005895718431798	-2.35989143152017	0.0182802841053056	TMEM163	SEMA6D	IFI44L	PLXNA1_TREM2_TYROBP	SEMA6D->PLXNA1_TREM2_TYROBP	TMEM163->IFI44L	0.717882937198946	braak
MKI67:VEGFA->TMEM163:ITGA9	-0.0013913439045595	0.0012648733923256	-1.09998669669331	0.271337918243825	MKI67	VEGFA	TMEM163	ITGA9	VEGFA->ITGA9	MKI67->TMEM163	0.8996791585003251	braak
CCL3:B2M->TMEM163:TFRC	-0.0013915774022329	0.0052614337428903	-0.264486349203456	0.791405182180079	CCL3	B2M	TMEM163	TFRC	B2M->TFRC	CCL3->TMEM163	0.974537085717326	braak
AIF1:ZP3->MKI67:MERTK	-0.0013919093559416	0.0006321312788602	-2.2019308369794	0.0276701943475874	AIF1	ZP3	MKI67	MERTK	ZP3->MERTK	AIF1->MKI67	0.3980937638394832	braak
ERN1:MATN1->HIF1A:ITGB1	-0.0013920687533366	0.0019214927276171	-0.724472558927113	0.468775668051975	ERN1	MATN1	HIF1A	ITGB1	MATN1->ITGB1	ERN1->HIF1A	0.8383166448348417	braak
HSPA1A:LGALS9->CD163:COLEC12	-0.0013922672980916	0.0027553813680328	-0.505290234681947	0.613355000600473	HSPA1A	LGALS9	CD163	COLEC12	LGALS9->COLEC12	HSPA1A->CD163	0.9368171809750904	braak
CCL3:PLAU->MKI67:LRP1	-0.0013922787602765	0.0026350268063604	-0.528373660911492	0.597240014936133	CCL3	PLAU	MKI67	LRP1	PLAU->LRP1	CCL3->MKI67	0.999999999984369	braak
HSPA1A:GNAI2->HIF1A:ADCY7	-0.0013922845957084	0.0012926419192527	-1.07708451580562	0.28144250996448	HSPA1A	GNAI2	HIF1A	ADCY7	GNAI2->ADCY7	HSPA1A->HIF1A	0.9444996054190036	braak
HIF1A:LIN7C->FRMD4A:ABCA1	-0.0013923084657154	0.0020602299818943	-0.675802448246711	0.499166080095951	HIF1A	LIN7C	FRMD4A	ABCA1	LIN7C->ABCA1	HIF1A->FRMD4A	0.8678237911578958	braak
FRMD4A:APP->PICALM:LRP6	-0.0013923291065129	0.0033453055048631	-0.416203872707262	0.677260826136647	FRMD4A	APP	PICALM	LRP6	APP->LRP6	FRMD4A->PICALM	0.8627210034650197	braak
HIST:TNFSF10->HIST:RIPK1	-0.0013924199492298	0.0016521051471801	-0.842815574787355	0.399331596029322	HIST	TNFSF10	HIST	RIPK1	TNFSF10->RIPK1	HIST->HIST	0.9428562018885231	braak
HSPA1A:CALR->ERN1:LRP1	-0.0013925642692241	0.0015884013157337	-0.876708080905147	0.380645216429815	HSPA1A	CALR	ERN1	LRP1	CALR->LRP1	HSPA1A->ERN1	0.9054089216960464	braak
CCL3:HLA-C->MKI67:LILRB1	-0.0013925809645647	0.0014121300308789	-0.986156327047306	0.324056406557762	CCL3	HLA-C	MKI67	LILRB1	HLA-C->LILRB1	CCL3->MKI67	0.848062510778824	braak
ERN1:PLAT->FRMD4A:ITGAM	-0.0013926053530333	0.0013797911678698	-1.0092870468096	0.312836990463864	ERN1	PLAT	FRMD4A	ITGAM	PLAT->ITGAM	ERN1->FRMD4A	0.8273718282072944	braak
HIF1A:DLL4->FRMD4A:NOTCH2	-0.0013928201438375	0.0013906512246934	-1.0015596427815	0.316556320665319	HIF1A	DLL4	FRMD4A	NOTCH2	DLL4->NOTCH2	HIF1A->FRMD4A	0.8008914252341108	braak
FRMD4A:LAMA2->ERN1:DAG1	-0.0013930158833695	0.0030940618163118	-0.450222382767408	0.65255009863291	FRMD4A	LAMA2	ERN1	DAG1	LAMA2->DAG1	FRMD4A->ERN1	0.8640981734887963	braak
HIST:CALM1->TMEM163:KCNQ1	-0.0013932260384555	0.0069186436245163	-0.20137271321775	0.840407149867556	HIST	CALM1	TMEM163	KCNQ1	CALM1->KCNQ1	HIST->TMEM163	0.9785624492850208	braak
FRMD4A:POMC->HIF1A:GPR84	-0.0013937701274089	0.0006734186965718	-2.06969324508543	0.0384810797237865	FRMD4A	POMC	HIF1A	GPR84	POMC->GPR84	FRMD4A->HIF1A	0.5842046189644547	braak
MKI67:HSP90AA1->CD163:EGFR	-0.001393892919765	0.0008938751809454	-1.55938205856733	0.118905980164231	MKI67	HSP90AA1	CD163	EGFR	HSP90AA1->EGFR	MKI67->CD163	0.9080970647056864	braak
ERN1:ADAM10->CD163:CD44	-0.0013939431253858	0.0013493739412629	-1.0330295278129	0.301590080527709	ERN1	ADAM10	CD163	CD44	ADAM10->CD44	ERN1->CD163	0.8504876053384748	braak
CCL3:SPTAN1->CCL3:PTPRA	-0.0013939657416795	0.0020075037023386	-0.694377669169725	0.487445394173933	CCL3	SPTAN1	CCL3	PTPRA	SPTAN1->PTPRA	CCL3->CCL3	0.8214157418452086	braak
TMEM163:HMGB1->CCL3:CXCR4	-0.0013940768082313	0.0007050235544583	-1.97734784804795	0.0480023246332527	TMEM163	HMGB1	CCL3	CXCR4	HMGB1->CXCR4	TMEM163->CCL3	0.6190283292732265	braak
HIST:LGALS9->HIF1A:LRP1	-0.0013941198543675	0.0026703814524188	-0.522067681793074	0.601623207349758	HIST	LGALS9	HIF1A	LRP1	LGALS9->LRP1	HIST->HIF1A	0.8476934599783192	braak
ERN1:LGALS1->AIF1:ITGB1	-0.0013942998521027	0.0026148027970018	-0.533233272391104	0.593872112012718	ERN1	LGALS1	AIF1	ITGB1	LGALS1->ITGB1	ERN1->AIF1	0.98332467607835	braak
ERN1:LGALS9->AIF1:MRC2	-0.0013943105789396	0.0091149167509564	-0.152970193479098	0.878421780771196	ERN1	LGALS9	AIF1	MRC2	LGALS9->MRC2	ERN1->AIF1	0.999999999938168	braak
ERN1:CALM3->HIF1A:KCNQ3	-0.0013943256382791	0.0014525221799506	-0.959934145946402	0.337088359581194	ERN1	CALM3	HIF1A	KCNQ3	CALM3->KCNQ3	ERN1->HIF1A	0.8383166448348417	braak
PICALM:CALM3->MKI67:INSR	-0.0013943361207741	0.0009527463258386	-1.46349146982731	0.143332946051783	PICALM	CALM3	MKI67	INSR	CALM3->INSR	PICALM->MKI67	0.8688563634515848	braak
PICALM:HLA-A->IFI44L:LILRB1	-0.0013945289940052	0.00286841810635	-0.486166570667669	0.626849070890946	PICALM	HLA-A	IFI44L	LILRB1	HLA-A->LILRB1	PICALM->IFI44L	0.98481730165473	braak
PICALM:GNAS->HSPA1A:TSHR	-0.0013946872425895	0.0059413855890524	-0.234741075408301	0.814409704785161	PICALM	GNAS	HSPA1A	TSHR	GNAS->TSHR	PICALM->HSPA1A	0.999999999996623	braak
IFI44L:VCL->TMEM163:ALK	-0.0013948027307615	0.0007643187453435	-1.82489666681495	0.0680166243187844	IFI44L	VCL	TMEM163	ALK	VCL->ALK	IFI44L->TMEM163	0.8499867244084173	braak
HIF1A:MFNG->HIF1A:NOTCH2	-0.0013948454934888	0.0013016881375521	-1.07156657055503	0.283914755126778	HIF1A	MFNG	HIF1A	NOTCH2	MFNG->NOTCH2	HIF1A->HIF1A	0.7537510154851841	braak
PICALM:RARRES1->HIST:NRP2	-0.0013949043237583	0.0014382428994378	-0.96986699833773	0.332112791787613	PICALM	RARRES1	HIST	NRP2	RARRES1->NRP2	PICALM->HIST	0.789195860897369	braak
CD163:LAMB2->CD163:DAG1	-0.001395018987378	0.0034483370941726	-0.404548322649641	0.685809551023085	CD163	LAMB2	CD163	DAG1	LAMB2->DAG1	CD163->CD163	0.954781872985836	braak
CD163:PDGFB->TMEM163:LRP1	-0.0013953378319849	0.0051205514477373	-0.272497571057801	0.785239458652689	CD163	PDGFB	TMEM163	LRP1	PDGFB->LRP1	CD163->TMEM163	0.9749980209199074	braak
CD163:ACTR2->CCL3:ADRB2	-0.0013953388670368	0.0013898555872712	-1.00394521547118	0.315405020769076	CD163	ACTR2	CCL3	ADRB2	ACTR2->ADRB2	CD163->CCL3	0.632009300172255	braak
FRMD4A:PLTP->HIST:ABCA1	-0.0013954980582271	0.0011353511479517	-1.2291334365977	0.219021780533545	FRMD4A	PLTP	HIST	ABCA1	PLTP->ABCA1	FRMD4A->HIST	0.8867650296765812	braak
TMEM163:COMP->HIF1A:ITGA5	-0.0013955256722249	0.0012504985932661	-1.11597540352283	0.264432663229796	TMEM163	COMP	HIF1A	ITGA5	COMP->ITGA5	TMEM163->HIF1A	0.8186423226741039	braak
FRMD4A:HSP90B1->AIF1:TLR7	-0.0013956448954027	0.0015670639929527	-0.890611297100244	0.373137736454106	FRMD4A	HSP90B1	AIF1	TLR7	HSP90B1->TLR7	FRMD4A->AIF1	0.6940627264258361	braak
IFI44L:TGFB1->TMEM163:SMAD3	-0.001395929040571	0.004794081663279	-0.29117756822196	0.770915517609074	IFI44L	TGFB1	TMEM163	SMAD3	TGFB1->SMAD3	IFI44L->TMEM163	0.985610650936802	braak
CCL3:EFNB1->CCL3:EPHB2	-0.0013959410155067	0.0006875990889998	-2.03016705204968	0.0423395616904355	CCL3	EFNB1	CCL3	EPHB2	EFNB1->EPHB2	CCL3->CCL3	0.3293770048061264	braak
FRMD4A:COPA->FRMD4A:P2RY6	-0.0013960756298078	0.0036083703029428	-0.38689921283002	0.698830823934188	FRMD4A	COPA	FRMD4A	P2RY6	COPA->P2RY6	FRMD4A->FRMD4A	0.9343904270716072	braak
ERN1:TGFB1->HSPA1A:CXCR4	-0.001396208933963	0.0012793814103871	-1.09131563318596	0.27513402113745	ERN1	TGFB1	HSPA1A	CXCR4	TGFB1->CXCR4	ERN1->HSPA1A	0.8479696727285561	braak
FRMD4A:ADAM9->ERN1:ITGAV	-0.0013962159246324	0.0013044547349343	-1.07034447975903	0.284464280103407	FRMD4A	ADAM9	ERN1	ITGAV	ADAM9->ITGAV	FRMD4A->ERN1	0.8507750413473169	braak
AIF1:BSG->CD163:SLC16A7	-0.001396362191515	0.0009390935979154	-1.48692547219422	0.137034495846968	AIF1	BSG	CD163	SLC16A7	BSG->SLC16A7	AIF1->CD163	0.9306205329361366	braak
HIF1A:HSP90B1->HIST:LRP1	-0.0013965053788813	0.0082221297471661	-0.169847159048134	0.86513033814802	HIF1A	HSP90B1	HIST	LRP1	HSP90B1->LRP1	HIF1A->HIST	0.9693003069727186	braak
MKI67:ADAM17->FRMD4A:ITGB1	-0.0013966030656425	0.003398331016942	-0.410967342109968	0.68109648166085	MKI67	ADAM17	FRMD4A	ITGB1	ADAM17->ITGB1	MKI67->FRMD4A	0.9706474979971812	braak
MKI67:CD14->FRMD4A:ITGB2	-0.0013966985726259	0.0020508723489396	-0.68102657551949	0.495854674788816	MKI67	CD14	FRMD4A	ITGB2	CD14->ITGB2	MKI67->FRMD4A	0.9263603805886632	braak
HIF1A:FARP2->HIST:PLXNA2	-0.0013968772932446	0.0008178676657784	-1.70795026101835	0.0876455720061639	HIF1A	FARP2	HIST	PLXNA2	FARP2->PLXNA2	HIF1A->HIST	0.6978795896460791	braak
HIF1A:APP->IFI44L:RPSA	-0.0013970741374871	0.0021710627556979	-0.64349781406386	0.519901132704598	HIF1A	APP	IFI44L	RPSA	APP->RPSA	HIF1A->IFI44L	0.9793929995169612	braak
MKI67:APP->AIF1:APLP2	-0.0013971841083297	0.0026324177864266	-0.530760776474732	0.595584563874103	MKI67	APP	AIF1	APLP2	APP->APLP2	MKI67->AIF1	0.8092677658607397	braak
HIST:PLAT->GPNMB:ITGAM	-0.0013972545668304	0.0022934714882391	-0.609231278433377	0.542371150662832	HIST	PLAT	GPNMB	ITGAM	PLAT->ITGAM	HIST->GPNMB	0.8550443610399184	braak
IFI44L:CALM3->CCL3:KCNQ1	-0.0013973004314802	0.0007336531817408	-1.90457898398894	0.0568348205922269	IFI44L	CALM3	CCL3	KCNQ1	CALM3->KCNQ1	IFI44L->CCL3	0.3155137795759867	braak
MKI67:LRPAP1->FRMD4A:LRP8	-0.0013974203655225	0.0009100059644577	-1.53561671033151	0.124632413368405	MKI67	LRPAP1	FRMD4A	LRP8	LRPAP1->LRP8	MKI67->FRMD4A	0.7434262314269641	braak
AIF1:PSEN1->HIF1A:NOTCH1	-0.0013974320486477	0.0008059443476627	-1.73390638286671	0.0829346951666699	AIF1	PSEN1	HIF1A	NOTCH1	PSEN1->NOTCH1	AIF1->HIF1A	0.9330487192657096	braak
CD163:CALM1->HSPA1A:PTPRA	-0.0013976452380365	0.0038640662750494	-0.361703226226024	0.717573815895779	CD163	CALM1	HSPA1A	PTPRA	CALM1->PTPRA	CD163->HSPA1A	0.9586345131176384	braak
AIF1:AFDN->TMEM163:EPHB2	-0.0013977483880506	0.0013722598572767	-1.01857412839031	0.308405191948447	AIF1	AFDN	TMEM163	EPHB2	AFDN->EPHB2	AIF1->TMEM163	0.8123337589917661	braak
HIF1A:CALM1->HIF1A:CACNA1C	-0.0013981275152788	0.0021942645290679	-0.637173639165885	0.524011746330177	HIF1A	CALM1	HIF1A	CACNA1C	CALM1->CACNA1C	HIF1A->HIF1A	0.8776179238849904	braak
HSPA1A:SDC2->PICALM:PTPRJ	-0.0013981394337488	0.0020336876604972	-0.687489756124563	0.491774153882572	HSPA1A	SDC2	PICALM	PTPRJ	SDC2->PTPRJ	HSPA1A->PICALM	0.9514577574290548	braak
ERN1:ADAM10->TMEM163:TSPAN5	-0.0013981730994746	0.0015421002523855	-0.906668095872287	0.364582339664521	ERN1	ADAM10	TMEM163	TSPAN5	ADAM10->TSPAN5	ERN1->TMEM163	0.7500586843993059	braak
FRMD4A:TNFSF10->IFI44L:TNFRSF10D	-0.0013982342015099	0.0011672930418073	-1.19784334475687	0.230978009304616	FRMD4A	TNFSF10	IFI44L	TNFRSF10D	TNFSF10->TNFRSF10D	FRMD4A->IFI44L	0.7443385455754356	braak
CD163:WNT5A->FRMD4A:ROR2	-0.0013983002854095	0.0014424211931797	-0.969411911043176	0.332339711795565	CD163	WNT5A	FRMD4A	ROR2	WNT5A->ROR2	CD163->FRMD4A	0.8632209702393119	braak
TMEM163:HGF->HIST:NRP1	-0.0013984876046716	0.0010831632344517	-1.29111435856617	0.196664025840286	TMEM163	HGF	HIST	NRP1	HGF->NRP1	TMEM163->HIST	0.9670443965695226	braak
HIF1A:CD99->HSPA1A:PILRA	-0.0013985342538431	0.0009351430960897	-1.49552967849622	0.134776260315465	HIF1A	CD99	HSPA1A	PILRA	CD99->PILRA	HIF1A->HSPA1A	0.898781433166457	braak
CD163:PTDSS1->CD163:SCARB1	-0.0013985968757517	0.0028621356970648	-0.48865498487231	0.625085978232163	CD163	PTDSS1	CD163	SCARB1	PTDSS1->SCARB1	CD163->CD163	0.9492569514563236	braak
IFI44L:YBX1->HIST:NOTCH1	-0.0013986332330288	0.0012882000236819	-1.08572675618438	0.277599899469002	IFI44L	YBX1	HIST	NOTCH1	YBX1->NOTCH1	IFI44L->HIST	0.8689018186108824	braak
HIF1A:OMG->FRMD4A:TNFRSF1B	-0.0013988615524975	0.0011627498921481	-1.20306315394558	0.228951882498007	HIF1A	OMG	FRMD4A	TNFRSF1B	OMG->TNFRSF1B	HIF1A->FRMD4A	0.8006501805750187	braak
AIF1:C3->HSPA1A:NRP1	-0.0013991483872238	0.0058278312750583	-0.240080455522434	0.810267885412103	AIF1	C3	HSPA1A	NRP1	C3->NRP1	AIF1->HSPA1A	0.9544835309626636	braak
IFI44L:FBN1->HIST:ITGA5	-0.001399263788199	0.0007827647674392	-1.78759168322886	0.0738419082566487	IFI44L	FBN1	HIST	ITGA5	FBN1->ITGA5	IFI44L->HIST	0.8287699347033433	braak
PICALM:TNF->HIST:VSIR	-0.0013995194252002	0.0035068565236739	-0.399080890750005	0.689833602124385	PICALM	TNF	HIST	VSIR	TNF->VSIR	PICALM->HIST	0.9240238562988332	braak
HIF1A:FN1->FRMD4A:SDC2	-0.0013996788638069	0.0013971236063096	-1.0018289416096	0.316426216608413	HIF1A	FN1	FRMD4A	SDC2	FN1->SDC2	HIF1A->FRMD4A	0.8008914252341108	braak
HIF1A:CALM1->CCL3:RYR2	-0.0013997821097018	0.0018838740253755	-0.743033817997886	0.457461206248241	HIF1A	CALM1	CCL3	RYR2	CALM1->RYR2	HIF1A->CCL3	0.8045007420227687	braak
IFI44L:APP->CCL3:GRM7	-0.001400252392607	0.0007147605313443	-1.95905108242817	0.0501068047624776	IFI44L	APP	CCL3	GRM7	APP->GRM7	IFI44L->CCL3	0.3132538409938417	braak
ERN1:JAG1->HIF1A:NOTCH2	-0.0014003633043591	0.002726140135	-0.51367986787632	0.607475829590465	ERN1	JAG1	HIF1A	NOTCH2	JAG1->NOTCH2	ERN1->HIF1A	0.8383166448348417	braak
AIF1:GNAS->MKI67:TSHR	-0.0014007648722121	0.0029463379223424	-0.475425734974256	0.63448355508817	AIF1	GNAS	MKI67	TSHR	GNAS->TSHR	AIF1->MKI67	0.8447154196099219	braak
HIF1A:OMG->MKI67:TNFRSF1B	-0.0014007894714941	0.0017785267327661	-0.7876122667639	0.430923537272597	HIF1A	OMG	MKI67	TNFRSF1B	OMG->TNFRSF1B	HIF1A->MKI67	0.8056309760006544	braak
ERN1:C1QB->ERN1:C1QBP	-0.0014008738234592	0.0023471561022416	-0.596838796585068	0.550615012744718	ERN1	C1QB	ERN1	C1QBP	C1QB->C1QBP	ERN1->ERN1	0.9388881339214508	braak
TMEM163:SPP1->CD163:ITGAV_ITGB1	-0.0014012075368507	0.0206599160308237	-0.0678225184826596	0.945926917876696	TMEM163	SPP1	CD163	ITGAV_ITGB1	SPP1->ITGAV_ITGB1	TMEM163->CD163	0.999999999970831	braak
HSPA1A:YBX1->HSPA1A:NOTCH1	-0.0014013148958147	0.0018932060716298	-0.740180858710402	0.459190260484262	HSPA1A	YBX1	HSPA1A	NOTCH1	YBX1->NOTCH1	HSPA1A->HSPA1A	0.891589581590194	braak
TMEM163:TNFSF13B->CD163:CD40	-0.0014016241331572	0.0007586944542104	-1.84741581459949	0.0646868989009414	TMEM163	TNFSF13B	CD163	CD40	TNFSF13B->CD40	TMEM163->CD163	0.7187451059684342	braak
HSPA1A:LAMA2->HSPA1A:RPSA	-0.0014017312523762	0.0019632330284072	-0.713991274644314	0.475232574855996	HSPA1A	LAMA2	HSPA1A	RPSA	LAMA2->RPSA	HSPA1A->HSPA1A	0.8953441300578483	braak
HSPA1A:ICAM1->HSPA1A:ITGAL_ITGB2	-0.0014018997591648	0.0019959300311904	-0.702379210321699	0.48244270688744	HSPA1A	ICAM1	HSPA1A	ITGAL_ITGB2	ICAM1->ITGAL_ITGB2	HSPA1A->HSPA1A	0.8994026957268705	braak
HSPA1A:JAM2->GPNMB:ITGA3_ITGB1	-0.0014021150642666	0.0011587641327744	-1.2100090299737	0.226275427922582	HSPA1A	JAM2	GPNMB	ITGA3_ITGB1	JAM2->ITGA3_ITGB1	HSPA1A->GPNMB	0.999999999926149	braak
CD163:C5->ERN1:C5AR2	-0.0014021638651015	0.0090079612507999	-0.155658292266414	0.876302374298261	CD163	C5	ERN1	C5AR2	C5->C5AR2	CD163->ERN1	0.9477832326247052	braak
ERN1:HMGB1->HIST:THBD	-0.0014022910306374	0.0013097474608914	-1.07065756759168	0.284323428596382	ERN1	HMGB1	HIST	THBD	HMGB1->THBD	ERN1->HIST	0.9223969510640428	braak
CCL3:CALM3->ERN1:KCNQ1	-0.001402410029819	0.0062183628196054	-0.225527211985357	0.821569158483727	CCL3	CALM3	ERN1	KCNQ1	CALM3->KCNQ1	CCL3->ERN1	0.999999999959144	braak
CCL3:ANXA2->MKI67:TLR2	-0.0014025321932489	0.0008700217364963	-1.61206569263082	0.106947645288632	CCL3	ANXA2	MKI67	TLR2	ANXA2->TLR2	CCL3->MKI67	0.449728559675273	braak
HIST:IGSF11->HIST:VSIR	-0.0014027684927845	0.0045497739317673	-0.308316086430177	0.757841826673974	HIST	IGSF11	HIST	VSIR	IGSF11->VSIR	HIST->HIST	0.9918809576108976	braak
PICALM:PSEN1->GPNMB:NOTCH4	-0.0014029321756111	0.0021976018657137	-0.638392330066349	0.52321832247701	PICALM	PSEN1	GPNMB	NOTCH4	PSEN1->NOTCH4	PICALM->GPNMB	0.7423446311244063	braak
AIF1:TGFB1->ERN1:ITGB5	-0.0014030547328006	0.001201958126857	-1.16730749719999	0.243086212070703	AIF1	TGFB1	ERN1	ITGB5	TGFB1->ITGB5	AIF1->ERN1	0.9667073632556424	braak
PICALM:IL16->CCL3:KCND1	-0.001403203381154	0.0006857307997218	-2.0462889835534	0.0407279469318915	PICALM	IL16	CCL3	KCND1	IL16->KCND1	PICALM->CCL3	0.3850119823296834	braak
AIF1:IL18->PICALM:IL18BP	-0.0014032091070621	0.0014234503617572	-0.985780147141812	0.324241009907149	AIF1	IL18	PICALM	IL18BP	IL18->IL18BP	AIF1->PICALM	0.8111097272934447	braak
HIF1A:DLL1->CD163:NOTCH1	-0.0014033139802097	0.0011340284247774	-1.2374592642906	0.215916628551527	HIF1A	DLL1	CD163	NOTCH1	DLL1->NOTCH1	HIF1A->CD163	0.7014001254506407	braak
AIF1:TGFB1->PICALM:ACVR1B_TGFBR2	-0.0014033710314426	0.0011337419788321	-1.23782223613898	0.215781981541222	AIF1	TGFB1	PICALM	ACVR1B_TGFBR2	TGFB1->ACVR1B_TGFBR2	AIF1->PICALM	0.8111097272934447	braak
GPNMB:TNF->PICALM:TNFRSF1B	-0.0014034852683459	0.0045212224749733	-0.310421633997172	0.756240344603376	GPNMB	TNF	PICALM	TNFRSF1B	TNF->TNFRSF1B	GPNMB->PICALM	0.8860071060902242	braak
PICALM:HLA-DQB1->AIF1:CD4	-0.0014035106672975	0.0013966963298717	-1.00487889692274	0.31495516717644	PICALM	HLA-DQB1	AIF1	CD4	HLA-DQB1->CD4	PICALM->AIF1	0.8442836225387571	braak
MKI67:HMGB1->HSPA1A:CXCR4	-0.0014038562670905	0.0013972674991856	-1.00471546637182	0.315033878583957	MKI67	HMGB1	HSPA1A	CXCR4	HMGB1->CXCR4	MKI67->HSPA1A	0.8647682823569586	braak
CD163:CALM3->TMEM163:CACNA1C	-0.0014040471702716	0.0011088042204177	-1.2662714881646	0.205415901048761	CD163	CALM3	TMEM163	CACNA1C	CALM3->CACNA1C	CD163->TMEM163	0.9155653345884548	braak
HSPA1A:C5->PICALM:C5AR1	-0.0014043268360924	0.001699539846329	-0.826298270750025	0.408634914202515	HSPA1A	C5	PICALM	C5AR1	C5->C5AR1	HSPA1A->PICALM	0.9467773766461844	braak
AIF1:C1QB->MKI67:CD33	-0.0014045160000801	0.0014451056000456	-0.971912364076242	0.331094148257737	AIF1	C1QB	MKI67	CD33	C1QB->CD33	AIF1->MKI67	0.7357547777345822	braak
IFI44L:HLA-A->CCL3:APLP2	-0.0014045281753091	0.0013334836107525	-1.05327741862271	0.292213865189481	IFI44L	HLA-A	CCL3	APLP2	HLA-A->APLP2	IFI44L->CCL3	0.7074305533686744	braak
AIF1:HSP90B1->IFI44L:TLR7	-0.0014048197278832	0.0011661085828193	-1.20470747628566	0.228316248832976	AIF1	HSP90B1	IFI44L	TLR7	HSP90B1->TLR7	AIF1->IFI44L	0.8245580176457685	braak
FRMD4A:BMP7->GPNMB:ACVR2A_BMPR1A	-0.0014049380144261	0.0018250080666523	-0.769825646306975	0.441403324409326	FRMD4A	BMP7	GPNMB	ACVR2A_BMPR1A	BMP7->ACVR2A_BMPR1A	FRMD4A->GPNMB	0.7048587117531122	braak
CD163:LRPAP1->CCL3:SORT1	-0.0014051671252482	0.0037678015456865	-0.372940853760449	0.709192465021531	CD163	LRPAP1	CCL3	SORT1	LRPAP1->SORT1	CD163->CCL3	0.8877547678131738	braak
ERN1:C3->GPNMB:C5AR2	-0.0014056340902539	0.0048931374164542	-0.287266424508576	0.773908329037682	ERN1	C3	GPNMB	C5AR2	C3->C5AR2	ERN1->GPNMB	0.9512058826551238	braak
HSPA1A:CD86->CD163:CD28	-0.0014057446303339	0.0019969047516997	-0.703961783423752	0.481456573558269	HSPA1A	CD86	CD163	CD28	CD86->CD28	HSPA1A->CD163	0.903781528643795	braak
CD163:CD28->HSPA1A:CD86	-0.0014057446303339	0.0019969047516997	-0.703961783423752	0.481456573558269	CD163	CD28	HSPA1A	CD86	CD28->CD86	CD163->HSPA1A	0.9586345131176384	braak
HIST:C1QA->PICALM:CD33	-0.001405783741043	0.0023155205671161	-0.607113476341911	0.543775607325274	HIST	C1QA	PICALM	CD33	C1QA->CD33	HIST->PICALM	0.8555650340510282	braak
PICALM:HLA-DQB1->FRMD4A:CD4	-0.0014058114639629	0.0040393822970299	-0.348026346750238	0.727820397051479	PICALM	HLA-DQB1	FRMD4A	CD4	HLA-DQB1->CD4	PICALM->FRMD4A	0.9112279186456528	braak
TMEM163:SPTAN1->AIF1:PTPRA	-0.0014058640144023	0.0019899182524695	-0.706493350999504	0.479881386144008	TMEM163	SPTAN1	AIF1	PTPRA	SPTAN1->PTPRA	TMEM163->AIF1	0.8929934083555829	braak
CD163:ITGB2->AIF1:CD226	-0.0014062196194537	0.0024914855138347	-0.56441011261967	0.572475058199741	CD163	ITGB2	AIF1	CD226	ITGB2->CD226	CD163->AIF1	0.9069800922066484	braak
CD163:CALM3->FRMD4A:RYR2	-0.0014062426072287	0.001221789331599	-1.15096978739231	0.249744665192613	CD163	CALM3	FRMD4A	RYR2	CALM3->RYR2	CD163->FRMD4A	0.8632209702393119	braak
TMEM163:FGF20->CD163:FGFR1	-0.0014063866048018	0.0011710555618677	-1.20095634280474	0.229768136666663	TMEM163	FGF20	CD163	FGFR1	FGF20->FGFR1	TMEM163->CD163	0.7777842252427098	braak
PICALM:TNF->HSPA1A:TRPM2	-0.0014065959497436	0.002840838538783	-0.495134070641784	0.620505485280517	PICALM	TNF	HSPA1A	TRPM2	TNF->TRPM2	PICALM->HSPA1A	0.9874948218384976	braak
TMEM163:APP->GPNMB:RPSA	-0.001406658974986	0.0021749924028679	-0.646742017641644	0.517798924269577	TMEM163	APP	GPNMB	RPSA	APP->RPSA	TMEM163->GPNMB	0.8926438455888384	braak
CCL3:HSP90AA1->PICALM:CFTR	-0.0014073626381625	0.001199489989172	-1.17330086192218	0.240675176767005	CCL3	HSP90AA1	PICALM	CFTR	HSP90AA1->CFTR	CCL3->PICALM	0.6744053081599498	braak
HIF1A:ANGPTL1->FRMD4A:LILRB3	-0.001407516460469	0.0008979232030652	-1.56752432241883	0.116992185600899	HIF1A	ANGPTL1	FRMD4A	LILRB3	ANGPTL1->LILRB3	HIF1A->FRMD4A	0.7292897469446438	braak
ERN1:SPP1->HIST:ITGAV_ITGB5	-0.0014075927289271	0.0025881383818204	-0.543863009340766	0.586535745453685	ERN1	SPP1	HIST	ITGAV_ITGB5	SPP1->ITGAV_ITGB5	ERN1->HIST	0.9233948927030948	braak
TMEM163:FN1->MKI67:ITGA6	-0.001407658884793	0.0014692668311955	-0.958068919072814	0.33802800692504	TMEM163	FN1	MKI67	ITGA6	FN1->ITGA6	TMEM163->MKI67	0.8082317153161408	braak
TMEM163:VEGFA->GPNMB:ITGB1	-0.0014076647570625	0.0015790265913903	-0.891476283387369	0.372673709437193	TMEM163	VEGFA	GPNMB	ITGB1	VEGFA->ITGB1	TMEM163->GPNMB	0.8820527743397781	braak
TMEM163:FBN1->GPNMB:ITGA5	-0.0014076936503224	0.0009476171647277	-1.48550881381186	0.137409090372546	TMEM163	FBN1	GPNMB	ITGA5	FBN1->ITGA5	TMEM163->GPNMB	0.860472405854332	braak
PICALM:CALR->FRMD4A:TSHR	-0.0014077899873151	0.0020219413934407	-0.696256573945235	0.48626816365451	PICALM	CALR	FRMD4A	TSHR	CALR->TSHR	PICALM->FRMD4A	0.8916498946653415	braak
FRMD4A:HLA-A->GPNMB:LILRB1	-0.001407845659727	0.004094180352319	-0.343865081304868	0.730947753352182	FRMD4A	HLA-A	GPNMB	LILRB1	HLA-A->LILRB1	FRMD4A->GPNMB	0.8641049022186648	braak
HIST:SPP1->GPNMB:CD44	-0.0014080092785102	0.0014980565112615	-0.93989063024371	0.347273663966943	HIST	SPP1	GPNMB	CD44	SPP1->CD44	HIST->GPNMB	0.7204552959304621	braak
HIF1A:GPC3->CD163:IGF1R	-0.0014080757992811	0.0110783501638484	-0.1271015790669	0.898860001685362	HIF1A	GPC3	CD163	IGF1R	GPC3->IGF1R	HIF1A->CD163	0.9910093184049044	braak
CCL3:SHBG->GPNMB:SLC37A1	-0.0014081859315761	0.0018290921456608	-0.769882444094885	0.441369628771029	CCL3	SHBG	GPNMB	SLC37A1	SHBG->SLC37A1	CCL3->GPNMB	0.9464859990375304	braak
TMEM163:GRN->FRMD4A:TNFRSF1A	-0.0014081904234574	0.0015126171068712	-0.930962909952907	0.35187275042136	TMEM163	GRN	FRMD4A	TNFRSF1A	GRN->TNFRSF1A	TMEM163->FRMD4A	0.8351502624108628	braak
HIST:CALR->FRMD4A:LRP1	-0.0014082235333612	0.0032440572530477	-0.434093304622847	0.664220687286041	HIST	CALR	FRMD4A	LRP1	CALR->LRP1	HIST->FRMD4A	0.9782563026797528	braak
HSPA1A:PLAU->IFI44L:ST14	-0.001408318668088	0.0100810083490037	-0.139700178725396	0.888896885189373	HSPA1A	PLAU	IFI44L	ST14	PLAU->ST14	HSPA1A->IFI44L	0.9750654607944652	braak
TMEM163:HGF->GPNMB:CD44	-0.0014083219134437	0.00088335876659	-1.59428079134828	0.110873158013889	TMEM163	HGF	GPNMB	CD44	HGF->CD44	TMEM163->GPNMB	0.860472405854332	braak
HIF1A:FAM3C->CCL3:CLEC2D	-0.0014084697059569	0.0005997745483989	-2.34833190190686	0.0188577090771604	HIF1A	FAM3C	CCL3	CLEC2D	FAM3C->CLEC2D	HIF1A->CCL3	0.5765699297817886	braak
PICALM:IGF1->TMEM163:INSR	-0.0014087738219628	0.0020478743369842	-0.687920052769181	0.49150312796109	PICALM	IGF1	TMEM163	INSR	IGF1->INSR	PICALM->TMEM163	0.9874326608538486	braak
MKI67:SPP1->IFI44L:ITGA5_ITGB1	-0.0014089256578225	0.001047523952324	-1.34500567237312	0.178623402767187	MKI67	SPP1	IFI44L	ITGA5_ITGB1	SPP1->ITGA5_ITGB1	MKI67->IFI44L	0.5593366671053492	braak
AIF1:GRN->CD163:TNFRSF1B	-0.0014090371829722	0.0037312035604721	-0.377636105920198	0.705700938790915	AIF1	GRN	CD163	TNFRSF1B	GRN->TNFRSF1B	AIF1->CD163	0.984569074367124	braak
CCL3:GRN->CD163:SORT1	-0.0014091354534965	0.001063686632926	-1.3247655934344	0.185248909862909	CCL3	GRN	CD163	SORT1	GRN->SORT1	CCL3->CD163	0.5379063295117267	braak
AIF1:HMGB1->MKI67:CD163	-0.0014093037536996	0.0029121503297321	-0.483939218147865	0.628429006359345	AIF1	HMGB1	MKI67	CD163	HMGB1->CD163	AIF1->MKI67	0.8442148699887585	braak
AIF1:GRN->FRMD4A:TNFRSF1A	-0.001409353070843	0.0009517181542025	-1.48085130521014	0.138646201415946	AIF1	GRN	FRMD4A	TNFRSF1A	GRN->TNFRSF1A	AIF1->FRMD4A	0.5897697437172039	braak
HIF1A:JAM2->HSPA1A:ITGA4_ITGB1	-0.0014094520805041	0.0011105799270616	-1.26911359206108	0.204400553212039	HIF1A	JAM2	HSPA1A	ITGA4_ITGB1	JAM2->ITGA4_ITGB1	HIF1A->HSPA1A	0.898781433166457	braak
CCL3:ITGB2->HSPA1A:CD226	-0.0014099101865863	0.0008662572181735	-1.62758838484368	0.103612193632542	CCL3	ITGB2	HSPA1A	CD226	ITGB2->CD226	CCL3->HSPA1A	0.604404462856495	braak
AIF1:FARP2->IFI44L:PLXNA4	-0.0014099216281157	0.0008672611892116	-1.62571742590877	0.104009781288523	AIF1	FARP2	IFI44L	PLXNA4	FARP2->PLXNA4	AIF1->IFI44L	0.8245580176457685	braak
FRMD4A:F13A1->HIF1A:ITGA9	-0.001410052455806	0.0017718992895054	-0.795785891533125	0.426156493440063	FRMD4A	F13A1	HIF1A	ITGA9	F13A1->ITGA9	FRMD4A->HIF1A	0.8662355130637907	braak
PICALM:C1QA->CD163:CR1	-0.0014103073102078	0.0032623429333661	-0.43229891492513	0.66552417570068	PICALM	C1QA	CD163	CR1	C1QA->CR1	PICALM->CD163	0.8966306096429174	braak
TMEM163:GNAS->TMEM163:ADRB2	-0.0014103510276785	0.0013148264093773	-1.07265188592185	0.283427335484519	TMEM163	GNAS	TMEM163	ADRB2	GNAS->ADRB2	TMEM163->TMEM163	0.8014518288045387	braak
HIST:SPON2->HIST:ITGB2	-0.0014105231114615	0.0010377476394387	-1.35921591903055	0.174078178302324	HIST	SPON2	HIST	ITGB2	SPON2->ITGB2	HIST->HIST	0.8649793648229098	braak
CCL3:C1QA->IFI44L:CD93	-0.0014108120400641	0.0007340729084735	-1.92189634541577	0.0546188017789642	CCL3	C1QA	IFI44L	CD93	C1QA->CD93	CCL3->IFI44L	0.4012276803278224	braak
MKI67:APOE->AIF1:SCARB1	-0.0014108157051773	0.0016630070926754	-0.848352187667241	0.396241861564456	MKI67	APOE	AIF1	SCARB1	APOE->SCARB1	MKI67->AIF1	0.7577256650969423	braak
IFI44L:TXLNA->HIF1A:STX3	-0.00141105433349	0.0007102544060129	-1.98668860276559	0.0469569156042756	IFI44L	TXLNA	HIF1A	STX3	TXLNA->STX3	IFI44L->HIF1A	0.9109553230047428	braak
IFI44L:FADD->PICALM:TRADD	-0.0014113809109095	0.0012983647726505	-1.08704498199555	0.277016930731642	IFI44L	FADD	PICALM	TRADD	FADD->TRADD	IFI44L->PICALM	0.8925372109651717	braak
IFI44L:LYZ->TMEM163:ITGAL	-0.0014114606066671	0.004512810911609	-0.312767504403121	0.754457305337829	IFI44L	LYZ	TMEM163	ITGAL	LYZ->ITGAL	IFI44L->TMEM163	0.9801054948338463	braak
HSPA1A:CALM1->AIF1:PTPRA	-0.0014114877859529	0.0024271256921715	-0.581547049872839	0.560871817751192	HSPA1A	CALM1	AIF1	PTPRA	CALM1->PTPRA	HSPA1A->AIF1	0.9182810298030318	braak
ERN1:ADAM17->PICALM:IL6R	-0.0014117149883096	0.0018472713475528	-0.764216361705492	0.444738317763903	ERN1	ADAM17	PICALM	IL6R	ADAM17->IL6R	ERN1->PICALM	0.858727444322734	braak
CD163:ICAM1->PICALM:ITGAX_ITGB2	-0.0014117267947992	0.0012723906922785	-1.10950732614299	0.267211385745017	CD163	ICAM1	PICALM	ITGAX_ITGB2	ICAM1->ITGAX_ITGB2	CD163->PICALM	0.8426149728505599	braak
TMEM163:C3->HSPA1A:ITGAX	-0.0014117941686985	0.0095358132889686	-0.148051783934548	0.882301900838435	TMEM163	C3	HSPA1A	ITGAX	C3->ITGAX	TMEM163->HSPA1A	0.999999999994489	braak
IFI44L:CALM1->MKI67:INSR	-0.0014120361325421	0.0031810490322446	-0.443890087272812	0.657122051695857	IFI44L	CALM1	MKI67	INSR	CALM1->INSR	IFI44L->MKI67	0.7972436656604148	braak
CCL3:RGMB->TMEM163:BMPR1B	-0.0014121904749194	0.0007208529847542	-1.95905476537761	0.0501063734927742	CCL3	RGMB	TMEM163	BMPR1B	RGMB->BMPR1B	CCL3->TMEM163	0.5221198088584745	braak
FRMD4A:COL14A1->GPNMB:ITGA10_ITGB1	-0.0014122874494764	0.0014059023748917	-1.00454162017133	0.315117620563169	FRMD4A	COL14A1	GPNMB	ITGA10_ITGB1	COL14A1->ITGA10_ITGB1	FRMD4A->GPNMB	0.59696195199855	braak
TMEM163:LRPAP1->CCL3:LRP1	-0.001412530023369	0.0040122557321896	-0.352053836458266	0.724797887988272	TMEM163	LRPAP1	CCL3	LRP1	LRPAP1->LRP1	TMEM163->CCL3	0.9592338625397347	braak
ERN1:GNAS->TMEM163:TSHR	-0.001412628750372	0.0007020712840298	-2.01208735139221	0.0442107297716662	ERN1	GNAS	TMEM163	TSHR	GNAS->TSHR	ERN1->TMEM163	0.3481988413454115	braak
CCL3:COL4A4->AIF1:CD93	-0.0014128567551995	0.0014336629390172	-0.985487395083306	0.324384719955415	CCL3	COL4A4	AIF1	CD93	COL4A4->CD93	CCL3->AIF1	0.7835061690227978	braak
CD163:THBS1->CD163:SCARB1	-0.0014129069005025	0.0012099605411739	-1.16772973367517	0.242915799170632	CD163	THBS1	CD163	SCARB1	THBS1->SCARB1	CD163->CD163	0.8270704590809613	braak
HSPA1A:APP->FRMD4A:TSPAN15	-0.0014129085048731	0.0012166912931788	-1.16127115628628	0.245531645523168	HSPA1A	APP	FRMD4A	TSPAN15	APP->TSPAN15	HSPA1A->FRMD4A	0.8971130901035707	braak
PICALM:TNFSF10->AIF1:TNFRSF10B	-0.0014130855207193	0.0013420879560664	-1.05290082839356	0.292386446409775	PICALM	TNFSF10	AIF1	TNFRSF10B	TNFSF10->TNFRSF10B	PICALM->AIF1	0.8442836225387571	braak
HSPA1A:IGF1->HSPA1A:IGF1R	-0.0014131567241266	0.0004299537328715	-3.28676463555393	0.0010134549992858	HSPA1A	IGF1	HSPA1A	IGF1R	IGF1->IGF1R	HSPA1A->HSPA1A	0.6090864545707657	braak
FRMD4A:BMP1->GPNMB:BMPR2	-0.0014132932169874	0.0006447345343121	-2.19205446858111	0.0283755738746813	FRMD4A	BMP1	GPNMB	BMPR2	BMP1->BMPR2	FRMD4A->GPNMB	0.1784443305521195	braak
AIF1:ADAM17->MKI67:IL6R	-0.0014135401839772	0.002567400564773	-0.55057251422791	0.581926754943074	AIF1	ADAM17	MKI67	IL6R	ADAM17->IL6R	AIF1->MKI67	0.8110604147019095	braak
FRMD4A:GNAS->FRMD4A:ADCY1	-0.0014135946301507	0.002241300624407	-0.630702822618773	0.528234853144994	FRMD4A	GNAS	FRMD4A	ADCY1	GNAS->ADCY1	FRMD4A->FRMD4A	0.8662377498513946	braak
PICALM:POMC->PICALM:OPRM1	-0.0014136115590103	0.00183591524563	-0.769976480327782	0.44131384443447	PICALM	POMC	PICALM	OPRM1	POMC->OPRM1	PICALM->PICALM	0.833423187766619	braak
FRMD4A:NRG1->CD163:MS4A4A	-0.001413792517949	0.0050710853307667	-0.278794858641287	0.780402260296614	FRMD4A	NRG1	CD163	MS4A4A	NRG1->MS4A4A	FRMD4A->CD163	0.9671610495229492	braak
PICALM:RTN4->HIST:LINGO1	-0.0014138230560228	0.002148038395931	-0.658192636919816	0.510414355531257	PICALM	RTN4	HIST	LINGO1	RTN4->LINGO1	PICALM->HIST	0.8568280715027335	braak
MKI67:FN1->IFI44L:ITGA5_ITGB1	-0.0014141277506919	0.0023689363311375	-0.596946288553431	0.550543241462622	MKI67	FN1	IFI44L	ITGA5_ITGB1	FN1->ITGA5_ITGB1	MKI67->IFI44L	0.7676728406569738	braak
MKI67:GNAI2->PICALM:FPR1	-0.0014141527521181	0.00103015103344	-1.37276254278528	0.169826178875042	MKI67	GNAI2	PICALM	FPR1	GNAI2->FPR1	MKI67->PICALM	0.898134785350849	braak
IFI44L:GNAI2->AIF1:FPR1	-0.0014142629558771	0.0011021648149574	-1.28316830358233	0.199433118063038	IFI44L	GNAI2	AIF1	FPR1	GNAI2->FPR1	IFI44L->AIF1	0.8879029935424313	braak
AIF1:APOE->MKI67:SCARB1	-0.0014142650279988	0.0040232250178599	-0.351525212167005	0.72519436127159	AIF1	APOE	MKI67	SCARB1	APOE->SCARB1	AIF1->MKI67	0.8877580134716156	braak
ERN1:HSPA8->ERN1:ADRB2	-0.0014143022242503	0.001295465256361	-1.09173304131918	0.274950457677368	ERN1	HSPA8	ERN1	ADRB2	HSPA8->ADRB2	ERN1->ERN1	0.9388881339214508	braak
HIF1A:SEMA4A->GPNMB:NRP1_PLXNA3	-0.0014143172960542	0.0008316544828216	-1.7006068328469	0.0890168402415508	HIF1A	SEMA4A	GPNMB	NRP1_PLXNA3	SEMA4A->NRP1_PLXNA3	HIF1A->GPNMB	0.4320832051591836	braak
HSPA1A:CP->IFI44L:SLC40A1	-0.0014145096116265	0.0027846428589116	-0.507968053102277	0.611475747668408	HSPA1A	CP	IFI44L	SLC40A1	CP->SLC40A1	HSPA1A->IFI44L	0.9048627823422448	braak
AIF1:CALM3->AIF1:KCNQ1	-0.0014145127161938	0.0029341963498859	-0.482078411776655	0.629750245059478	AIF1	CALM3	AIF1	KCNQ1	CALM3->KCNQ1	AIF1->AIF1	0.9066443216809604	braak
GPNMB:NAMPT->CCL3:ITGA5_ITGB1	-0.0014145881220397	0.0006244968413104	-2.26516457484619	0.0235025821433526	GPNMB	NAMPT	CCL3	ITGA5_ITGB1	NAMPT->ITGA5_ITGB1	GPNMB->CCL3	0.9295024381691396	braak
AIF1:CALM3->GPNMB:INSR	-0.0014146479319725	0.0013383823312431	-1.05698341867567	0.290519154987098	AIF1	CALM3	GPNMB	INSR	CALM3->INSR	AIF1->GPNMB	0.9620581995656264	braak
HIF1A:MPZ->HSPA1A:MPZL1	-0.0014146510400609	0.0017180664035982	-0.823397184822484	0.410282163448261	HIF1A	MPZ	HSPA1A	MPZL1	MPZ->MPZL1	HIF1A->HSPA1A	0.898781433166457	braak
ERN1:PROS1->CD163:MERTK	-0.0014146660104873	0.0011493003425648	-1.23089322964118	0.218362800124401	ERN1	PROS1	CD163	MERTK	PROS1->MERTK	ERN1->CD163	0.8504876053384748	braak
CCL3:HLA-A->TMEM163:APLP2	-0.0014147030810556	0.003006781671327	-0.470504092314499	0.637994911158881	CCL3	HLA-A	TMEM163	APLP2	HLA-A->APLP2	CCL3->TMEM163	0.923606580201102	braak
AIF1:IL1B->TMEM163:ADRB2	-0.0014147810174267	0.001176989467924	-1.20203371056676	0.229350467518723	AIF1	IL1B	TMEM163	ADRB2	IL1B->ADRB2	AIF1->TMEM163	0.8001795453809541	braak
CCL3:PLAU->PICALM:ITGB1	-0.0014148949859338	0.0024904250755641	-0.5681339301538	0.569944030021671	CCL3	PLAU	PICALM	ITGB1	PLAU->ITGB1	CCL3->PICALM	0.853287633518159	braak
MKI67:HGF->CCL3:SDC2	-0.0014149642864408	0.0050731887238988	-0.278910240373128	0.780313709592724	MKI67	HGF	CCL3	SDC2	HGF->SDC2	MKI67->CCL3	0.999999999990423	braak
CCL3:SEMA3E->HIF1A:NRP2	-0.0014152092830293	0.0008671931265938	-1.63194245852483	0.102691608524413	CCL3	SEMA3E	HIF1A	NRP2	SEMA3E->NRP2	CCL3->HIF1A	0.7202344244191556	braak
GPNMB:F8->HIST:LRP1	-0.001415301768275	0.0011682308634623	-1.21149150612271	0.225707088038849	GPNMB	F8	HIST	LRP1	F8->LRP1	GPNMB->HIST	0.6281040682293223	braak
TMEM163:SEMA6B->GPNMB:PLXNA2	-0.0014153911131109	0.0009857202329497	-1.4358953644234	0.151032117760877	TMEM163	SEMA6B	GPNMB	PLXNA2	SEMA6B->PLXNA2	TMEM163->GPNMB	0.860472405854332	braak
GPNMB:CALM3->HIST:KCNQ1	-0.0014154025296731	0.0024984712342808	-0.566507434727622	0.571048880319931	GPNMB	CALM3	HIST	KCNQ1	CALM3->KCNQ1	GPNMB->HIST	0.8481076362703018	braak
CD163:EFNB2->CD163:PECAM1	-0.0014157318149355	0.0019621361710248	-0.721525771677793	0.470586090268759	CD163	EFNB2	CD163	PECAM1	EFNB2->PECAM1	CD163->CD163	0.9492569514563236	braak
AIF1:LGALS9->TMEM163:CD47	-0.0014158568012808	0.0008809217610648	-1.60724466559823	0.108000707459377	AIF1	LGALS9	TMEM163	CD47	LGALS9->CD47	AIF1->TMEM163	0.7485129660660382	braak
MKI67:ADAM10->IFI44L:TSPAN15	-0.0014158799247007	0.0012817088886709	-1.1046813650243	0.269297680883335	MKI67	ADAM10	IFI44L	TSPAN15	ADAM10->TSPAN15	MKI67->IFI44L	0.6091303817047509	braak
ERN1:WNT5A->ERN1:ROR2	-0.0014159910984462	0.0014506270693658	-0.976123449195852	0.329003292300936	ERN1	WNT5A	ERN1	ROR2	WNT5A->ROR2	ERN1->ERN1	0.9388881339214508	braak
IFI44L:ADAM9->GPNMB:ITGA3	-0.001416045367865	0.0011748680020962	-1.20528039348973	0.228095075949752	IFI44L	ADAM9	GPNMB	ITGA3	ADAM9->ITGA3	IFI44L->GPNMB	0.8762339424260686	braak
FRMD4A:FSTL5->AIF1:LILRA1	-0.0014164596773533	0.0008531448072588	-1.66028048849582	0.0968580390302152	FRMD4A	FSTL5	AIF1	LILRA1	FSTL5->LILRA1	FRMD4A->AIF1	0.3682275449338354	braak
CD163:APP->HIST:APLP2	-0.0014165451563463	0.0083854393536018	-0.168929151665492	0.86585236900223	CD163	APP	HIST	APLP2	APP->APLP2	CD163->HIST	0.981692239972032	braak
IFI44L:ARF6->FRMD4A:SMAP1	-0.0014166893911691	0.0010701434160158	-1.32383133883441	0.185559065570257	IFI44L	ARF6	FRMD4A	SMAP1	ARF6->SMAP1	IFI44L->FRMD4A	0.8926093905413147	braak
MKI67:SIRPB2->PICALM:CD47	-0.0014167017411263	0.0015472141199228	-0.9156468538414	0.359852148263725	MKI67	SIRPB2	PICALM	CD47	SIRPB2->CD47	MKI67->PICALM	0.898134785350849	braak
HIF1A:APP->ERN1:LRP1	-0.0014168073390867	0.0030247199412521	-0.468409428510662	0.639491826789506	HIF1A	APP	ERN1	LRP1	APP->LRP1	HIF1A->ERN1	0.8149914634648217	braak
CCL3:GRN->PICALM:TNFRSF1A	-0.0014174655801668	0.0009079530863619	-1.56116610148489	0.118484564949902	CCL3	GRN	PICALM	TNFRSF1A	GRN->TNFRSF1A	CCL3->PICALM	0.5228990732726373	braak
FRMD4A:TGFB1->IFI44L:ACVR1_TGFBR1_TGFBR2	-0.001417756888201	0.0010584578793553	-1.33945517894816	0.18042253642484	FRMD4A	TGFB1	IFI44L	ACVR1_TGFBR1_TGFBR2	TGFB1->ACVR1_TGFBR1_TGFBR2	FRMD4A->IFI44L	0.6709339475019016	braak
MKI67:ADAM9->GPNMB:ITGA6	-0.0014178191426513	0.0022503361372482	-0.630047715620406	0.528663365994685	MKI67	ADAM9	GPNMB	ITGA6	ADAM9->ITGA6	MKI67->GPNMB	0.905934022799926	braak
MKI67:PSAP->FRMD4A:GPR37	-0.0014178548441178	0.0010512419528246	-1.3487426375137	0.177419645226201	MKI67	PSAP	FRMD4A	GPR37	PSAP->GPR37	MKI67->FRMD4A	0.7434262314269641	braak
HIST:OMG->CCL3:TNFRSF1B	-0.001417880358133	0.00548229675615	-0.258628896099519	0.795921585745718	HIST	OMG	CCL3	TNFRSF1B	OMG->TNFRSF1B	HIST->CCL3	0.999999999959227	braak
HIF1A:WNT5A->FRMD4A:LRP6	-0.0014184297742053	0.0012278146895727	-1.15524743778639	0.247989113700649	HIF1A	WNT5A	FRMD4A	LRP6	WNT5A->LRP6	HIF1A->FRMD4A	0.8006501805750187	braak
MKI67:ADM->FRMD4A:CALCR	-0.001418469058496	0.0023812946935554	-0.595671364125961	0.551394791854765	MKI67	ADM	FRMD4A	CALCR	ADM->CALCR	MKI67->FRMD4A	0.9490508701297652	braak
HSPA1A:B2M->ERN1:LILRB1	-0.0014186226774703	0.0008964215932352	-1.58253960879109	0.113526437593328	HSPA1A	B2M	ERN1	LILRB1	B2M->LILRB1	HSPA1A->ERN1	0.8796241430140991	braak
GPNMB:ADAM17->FRMD4A:ITGA5	-0.0014188885124724	0.0024780705449197	-0.572577933820863	0.566930503952996	GPNMB	ADAM17	FRMD4A	ITGA5	ADAM17->ITGA5	GPNMB->FRMD4A	0.831866501581233	braak
CCL3:TNF->TMEM163:TNFRSF1B	-0.0014193432074481	0.0004594634862582	-3.08913167182627	0.0020074244874266	CCL3	TNF	TMEM163	TNFRSF1B	TNF->TNFRSF1B	CCL3->TMEM163	0.5221198088584745	braak
MKI67:APP->FRMD4A:LRP1	-0.0014194162137931	0.0037065328184299	-0.382949857272382	0.70175694319439	MKI67	APP	FRMD4A	LRP1	APP->LRP1	MKI67->FRMD4A	0.9796372483997876	braak
TMEM163:GSTO1->MKI67:RYR1	-0.0014195138339457	0.0009092497450022	-1.56119244657283	0.118478350668306	TMEM163	GSTO1	MKI67	RYR1	GSTO1->RYR1	TMEM163->MKI67	0.8082317153161408	braak
CD163:MFNG->MKI67:NOTCH2	-0.0014195246325029	0.0012182888838018	-1.16517900752165	0.243946541169861	CD163	MFNG	MKI67	NOTCH2	MFNG->NOTCH2	CD163->MKI67	0.8745706907243225	braak
ERN1:CALR->ERN1:LRP1	-0.0014199648521911	0.0017053066644887	-0.832674193891597	0.405028502458731	ERN1	CALR	ERN1	LRP1	CALR->LRP1	ERN1->ERN1	0.9388881339214508	braak
TMEM163:NCAM1->PICALM:PTPRA	-0.0014199741644025	0.0051283736176161	-0.276885864852913	0.781867746643539	TMEM163	NCAM1	PICALM	PTPRA	NCAM1->PTPRA	TMEM163->PICALM	0.999999999973225	braak
HIF1A:VEGFA->ERN1:ITGB1	-0.0014200715162315	0.0023943706982661	-0.593087577149135	0.553122543840173	HIF1A	VEGFA	ERN1	ITGB1	VEGFA->ITGB1	HIF1A->ERN1	0.7702148018423812	braak
HSPA1A:HMGB1->AIF1:TLR2	-0.0014201323015687	0.0099993044446682	-0.142023108649924	0.887061752639708	HSPA1A	HMGB1	AIF1	TLR2	HMGB1->TLR2	HSPA1A->AIF1	0.9709821226548936	braak
AIF1:YBX1->GPNMB:NOTCH1	-0.0014202843175192	0.0013071361013453	-1.08656192423841	0.277230460019467	AIF1	YBX1	GPNMB	NOTCH1	YBX1->NOTCH1	AIF1->GPNMB	0.9620581995656264	braak
AIF1:CXCL12->TMEM163:ITGAV	-0.0014202874806566	0.0006333642671183	-2.24244965242299	0.0249323258204692	AIF1	CXCL12	TMEM163	ITGAV	CXCL12->ITGAV	AIF1->TMEM163	0.7212918640634643	braak
MKI67:IGSF11->TMEM163:VSIR	-0.0014203274173249	0.0008573299430232	-1.65668705366377	0.0975827617900847	MKI67	IGSF11	TMEM163	VSIR	IGSF11->VSIR	MKI67->TMEM163	0.8433507686333357	braak
CCL3:HLA-DQB1->FRMD4A:CD4	-0.0014206875799941	0.0016727610850402	-0.84930692894498	0.395710526293375	CCL3	HLA-DQB1	FRMD4A	CD4	HLA-DQB1->CD4	CCL3->FRMD4A	0.7478366327424656	braak
AIF1:APOC1->AIF1:VLDLR	-0.0014208588770287	0.0008996450838356	-1.57935490623797	0.114254674443702	AIF1	APOC1	AIF1	VLDLR	APOC1->VLDLR	AIF1->AIF1	0.7341000589139485	braak
HIF1A:ADAM9->IFI44L:ITGA6	-0.0014209739182473	0.0022475400532041	-0.632235192525951	0.527233204256358	HIF1A	ADAM9	IFI44L	ITGA6	ADAM9->ITGA6	HIF1A->IFI44L	0.9793929995169612	braak
IFI44L:COL9A2->ERN1:ITGA9_ITGB1	-0.0014211191304006	0.0046005519221666	-0.308901878392749	0.757396167892042	IFI44L	COL9A2	ERN1	ITGA9_ITGB1	COL9A2->ITGA9_ITGB1	IFI44L->ERN1	0.9978963728625008	braak
CD163:TNFSF10->TMEM163:RIPK1	-0.0014214708478756	0.0015274282345723	-0.930630202913365	0.352044885562676	CD163	TNFSF10	TMEM163	RIPK1	TNFSF10->RIPK1	CD163->TMEM163	0.9155653345884548	braak
CD163:LRPAP1->FRMD4A:VLDLR	-0.0014215671470613	0.0018820166445852	-0.755342494526464	0.450043507601354	CD163	LRPAP1	FRMD4A	VLDLR	LRPAP1->VLDLR	CD163->FRMD4A	0.8783127497891928	braak
PICALM:ADAM10->CCL3:TSPAN15	-0.0014216098030232	0.0011769394289932	-1.20788697192291	0.227090741482135	PICALM	ADAM10	CCL3	TSPAN15	ADAM10->TSPAN15	PICALM->CCL3	0.6685777109474037	braak
FRMD4A:COL4A4->HIF1A:CD44	-0.0014219778928177	0.0006892450599194	-2.06309479096426	0.0391036229945722	FRMD4A	COL4A4	HIF1A	CD44	COL4A4->CD44	FRMD4A->HIF1A	0.5842046189644547	braak
MKI67:PLAU->HIST:ST14	-0.0014220646359018	0.0011927171452197	-1.1922899252361	0.233147583520525	MKI67	PLAU	HIST	ST14	PLAU->ST14	MKI67->HIST	0.8904270339867464	braak
TMEM163:VEGFA->AIF1:ITGA9	-0.0014221259213971	0.0007941492017894	-1.790754077688	0.0733327674936983	TMEM163	VEGFA	AIF1	ITGA9	VEGFA->ITGA9	TMEM163->AIF1	0.741640719263043	braak
PICALM:APP->IFI44L:TSPAN12	-0.0014222690828895	0.0015674979461759	-0.907349886077523	0.364221801440157	PICALM	APP	IFI44L	TSPAN12	APP->TSPAN12	PICALM->IFI44L	0.9569332359163624	braak
CCL3:ARF1->AIF1:PLD2	-0.0014227862610183	0.0007155217280592	-1.98845989607812	0.0467608501451953	CCL3	ARF1	AIF1	PLD2	ARF1->PLD2	CCL3->AIF1	0.4135730842274519	braak
CCL3:OLFM2->CCL3:ROBO2	-0.0014228762753911	0.0013719445085774	-1.03712378051389	0.299678173730394	CCL3	OLFM2	CCL3	ROBO2	OLFM2->ROBO2	CCL3->CCL3	0.7156441653314981	braak
FRMD4A:CXCL12->FRMD4A:ITGB1	-0.0014231491939948	0.0017182167534231	-0.828271049714499	0.407517014306536	FRMD4A	CXCL12	FRMD4A	ITGB1	CXCL12->ITGB1	FRMD4A->FRMD4A	0.81322183313018	braak
CD163:TNF->CCL3:TRPM2	-0.0014237177235237	0.0052339689061398	-0.272014937240775	0.785610533997496	CD163	TNF	CCL3	TRPM2	TNF->TRPM2	CD163->CCL3	0.9251128804904084	braak
MKI67:CD14->TMEM163:ITGB1	-0.0014238159310027	0.0011706178402433	-1.21629440629977	0.223872791616459	MKI67	CD14	TMEM163	ITGB1	CD14->ITGB1	MKI67->TMEM163	0.8996791585003251	braak
AIF1:SPP1->MKI67:ITGAV_ITGB1	-0.0014241106008141	0.0158428764527661	-0.0898896488311344	0.928374906887618	AIF1	SPP1	MKI67	ITGAV_ITGB1	SPP1->ITGAV_ITGB1	AIF1->MKI67	0.9881985882383714	braak
HIST:NECTIN2->CD163:CD226	-0.0014242523130605	0.0022974691011724	-0.61992229289774	0.535308948033739	HIST	NECTIN2	CD163	CD226	NECTIN2->CD226	HIST->CD163	0.9193887042699782	braak
TMEM163:JAG1->CCL3:NOTCH2	-0.0014245999028552	0.0030068088991956	-0.473791301880323	0.635648737848953	TMEM163	JAG1	CCL3	NOTCH2	JAG1->NOTCH2	TMEM163->CCL3	0.924971241032872	braak
CD163:ADM->CD163:ADRB2	-0.001424661066629	0.0007977539252678	-1.78584024660327	0.0741251281536078	CD163	ADM	CD163	ADRB2	ADM->ADRB2	CD163->CD163	0.6838640855461882	braak
IFI44L:C3->HSPA1A:C5AR2	-0.0014248083579662	0.0039562664038266	-0.360139639885751	0.71874271052064	IFI44L	C3	HSPA1A	C5AR2	C3->C5AR2	IFI44L->HSPA1A	0.9153272827594294	braak
CCL3:MAML2->FRMD4A:NOTCH1	-0.0014249024462337	0.0029769124635682	-0.478651107035193	0.632186853971366	CCL3	MAML2	FRMD4A	NOTCH1	MAML2->NOTCH1	CCL3->FRMD4A	0.8661761722206969	braak
CCL3:ZP3->HSPA1A:MERTK	-0.0014250132016802	0.001570181153389	-0.907547004117667	0.364117604783324	CCL3	ZP3	HSPA1A	MERTK	ZP3->MERTK	CCL3->HSPA1A	0.8387360584052266	braak
IFI44L:NTNG2->HIST:LRRC4	-0.0014251268566388	0.0010671182598743	-1.33549102309116	0.181715691400053	IFI44L	NTNG2	HIST	LRRC4	NTNG2->LRRC4	IFI44L->HIST	0.854461725037335	braak
IFI44L:CSF1->AIF1:SIRPA	-0.0014253015275064	0.00095517092258	-1.49219526454639	0.13564796342196	IFI44L	CSF1	AIF1	SIRPA	CSF1->SIRPA	IFI44L->AIF1	0.8879029935424313	braak
HSPA1A:APP->PICALM:AGER	-0.00142532579945	0.0014213410206249	-1.00280353466716	0.315955663074275	HSPA1A	APP	PICALM	AGER	APP->AGER	HSPA1A->PICALM	0.9467773766461844	braak
CCL3:JAG1->TMEM163:CD46	-0.0014254497926547	0.0014457772656514	-0.98594010745664	0.324162503966093	CCL3	JAG1	TMEM163	CD46	JAG1->CD46	CCL3->TMEM163	0.8333403632946184	braak
IFI44L:CCL3->IFI44L:CCR1	-0.0014260064604725	0.0036002050737245	-0.396090342430763	0.692038382557917	IFI44L	CCL3	IFI44L	CCR1	CCL3->CCR1	IFI44L->IFI44L	0.9501119475977386	braak
IFI44L:FADD->PICALM:ABCA1	-0.0014261656987595	0.0023887216921812	-0.597041381349551	0.550479752819354	IFI44L	FADD	PICALM	ABCA1	FADD->ABCA1	IFI44L->PICALM	0.8930555543101149	braak
IFI44L:TNFSF13B->IFI44L:CD40	-0.0014269978380641	0.0006469647100832	-2.20568110721285	0.0274063356549202	IFI44L	TNFSF13B	IFI44L	CD40	TNFSF13B->CD40	IFI44L->IFI44L	0.870964403518933	braak
AIF1:APP->TMEM163:APLP2	-0.0014270889659448	0.001225178269953	-1.16480107503011	0.244099523639484	AIF1	APP	TMEM163	APLP2	APP->APLP2	AIF1->TMEM163	0.8001795453809541	braak
PICALM:FAM3C->CD163:CLEC2D	-0.0014272649475204	0.0019092600316669	-0.747548748650179	0.454732388247635	PICALM	FAM3C	CD163	CLEC2D	FAM3C->CLEC2D	PICALM->CD163	0.818518298845743	braak
TMEM163:ADAM10->CD163:IL6R	-0.0014274925041845	0.0085287628932893	-0.167373923046647	0.867075842125113	TMEM163	ADAM10	CD163	IL6R	ADAM10->IL6R	TMEM163->CD163	0.999999999970831	braak
ERN1:ADAM17->HIST:RHBDF2	-0.0014275367842856	0.0030727510735877	-0.464579378575828	0.642232702566039	ERN1	ADAM17	HIST	RHBDF2	ADAM17->RHBDF2	ERN1->HIST	0.9308886378472132	braak
TMEM163:SELPLG->PICALM:SELL	-0.0014275873895666	0.0015312170063271	-0.932322057335889	0.351170111849987	TMEM163	SELPLG	PICALM	SELL	SELPLG->SELL	TMEM163->PICALM	0.9651049269830247	braak
GPNMB:PDCD1LG2->MKI67:RGMB	-0.0014276165725219	0.0014655497380822	-0.974116766852328	0.329998565318036	GPNMB	PDCD1LG2	MKI67	RGMB	PDCD1LG2->RGMB	GPNMB->MKI67	0.9556403311592918	braak
GPNMB:SERPINA1->FRMD4A:LRP1	-0.001427744318818	0.0017426823873159	-0.819279708803995	0.412626846782668	GPNMB	SERPINA1	FRMD4A	LRP1	SERPINA1->LRP1	GPNMB->FRMD4A	0.7439600461394968	braak
AIF1:HLA-DPA1->GPNMB:CD4	-0.001428306457389	0.0032147526159174	-0.444297471076607	0.656827529388309	AIF1	HLA-DPA1	GPNMB	CD4	HLA-DPA1->CD4	AIF1->GPNMB	0.9620581995656264	braak
CCL3:LGALS9->AIF1:LRP1	-0.0014283256962491	0.000716202814439	-1.99430338369712	0.0461189096957844	CCL3	LGALS9	AIF1	LRP1	LGALS9->LRP1	CCL3->AIF1	0.4135730842274519	braak
HSPA1A:TNF->HIST:VSIR	-0.0014283740973858	0.0020832690586517	-0.685640720027907	0.49293969695321	HSPA1A	TNF	HIST	VSIR	TNF->VSIR	HSPA1A->HIST	0.999999999995261	braak
TMEM163:LAMA2->CD163:RPSA	-0.0014287491912532	0.0012686830704903	-1.1261671448812	0.260094777460741	TMEM163	LAMA2	CD163	RPSA	LAMA2->RPSA	TMEM163->CD163	0.7777842252427098	braak
CD163:PIGF->CCL3:FLT1	-0.001428763658193	0.0027440387713398	-0.520679107422184	0.60259033099098	CD163	PIGF	CCL3	FLT1	PIGF->FLT1	CD163->CCL3	0.8347362066139274	braak
FRMD4A:BMP7->HSPA1A:ACVR1_BMPR2	-0.001428886654541	0.0018551291508627	-0.770235675438833	0.441160105172526	FRMD4A	BMP7	HSPA1A	ACVR1_BMPR2	BMP7->ACVR1_BMPR2	FRMD4A->HSPA1A	0.8193597794664503	braak
FRMD4A:LRPAP1->ERN1:LDLR	-0.0014291709115131	0.0031734773998946	-0.450348539290226	0.652459144665198	FRMD4A	LRPAP1	ERN1	LDLR	LRPAP1->LDLR	FRMD4A->ERN1	0.8640981734887963	braak
MKI67:ADAM17->HIST:IL6R	-0.0014293104898099	0.0028272368313632	-0.505550321767963	0.613172363644077	MKI67	ADAM17	HIST	IL6R	ADAM17->IL6R	MKI67->HIST	0.9209453646719722	braak
GPNMB:PLAU->AIF1:IGF2R	-0.0014297956580536	0.000856653602503	-1.66904762190454	0.0951079424050656	GPNMB	PLAU	AIF1	IGF2R	PLAU->IGF2R	GPNMB->AIF1	0.8694622219200822	braak
GPNMB:CNTN2->CD163:NRP1	-0.0014299392134275	0.001508272287294	-0.948064368399215	0.343096686314424	GPNMB	CNTN2	CD163	NRP1	CNTN2->NRP1	GPNMB->CD163	0.6884730848302728	braak
TMEM163:C5->TMEM163:C5AR1	-0.0014299475843196	0.0017985625326732	-0.795050246150886	0.426584274649494	TMEM163	C5	TMEM163	C5AR1	C5->C5AR1	TMEM163->TMEM163	0.8316760635271114	braak
MKI67:SPON1->HIF1A:APP	-0.0014302418270519	0.0010056672012338	-1.42218203526688	0.154973412570884	MKI67	SPON1	HIF1A	APP	SPON1->APP	MKI67->HIF1A	0.8512237287778912	braak
CD163:GNAI2->PICALM:UNC5B	-0.0014303070115405	0.0025530207109968	-0.560241053031689	0.575315028554078	CD163	GNAI2	PICALM	UNC5B	GNAI2->UNC5B	CD163->PICALM	0.8815122743279888	braak
AIF1:CALM1->IFI44L:INSR	-0.0014303513031845	0.0014730279107431	-0.971027970856874	0.331534350069303	AIF1	CALM1	IFI44L	INSR	CALM1->INSR	AIF1->IFI44L	0.8254193829909956	braak
TMEM163:TREML4->HSPA1A:SIGLEC8	-0.0014305316469818	0.002068235123462	-0.69166780447439	0.489145970037851	TMEM163	TREML4	HSPA1A	SIGLEC8	TREML4->SIGLEC8	TMEM163->HSPA1A	0.8933926540978078	braak
HIF1A:C5->FRMD4A:C5AR2	-0.0014305374043434	0.0010167322200109	-1.4069952502617	0.159428797207261	HIF1A	C5	FRMD4A	C5AR2	C5->C5AR2	HIF1A->FRMD4A	0.7823927411090073	braak
ERN1:CALM1->HSPA1A:KCNN4	-0.0014306722343811	0.0008197513287367	-1.74525149789738	0.0809411005965079	ERN1	CALM1	HSPA1A	KCNN4	CALM1->KCNN4	ERN1->HSPA1A	0.6464296269346624	braak
FRMD4A:IGSF11->GPNMB:VSIR	-0.0014306811537765	0.0015876268928551	-0.90114444408513	0.367511524993113	FRMD4A	IGSF11	GPNMB	VSIR	IGSF11->VSIR	FRMD4A->GPNMB	0.6423553875237792	braak
CCL3:CXCL12->HIF1A:ITGA5	-0.0014311484460294	0.0008492198143311	-1.68525088778875	0.0919401767888829	CCL3	CXCL12	HIF1A	ITGA5	CXCL12->ITGA5	CCL3->HIF1A	0.6840866815940418	braak
HIST:CALM1->FRMD4A:PDE1B	-0.0014311877172648	0.0007476693080021	-1.91419883355806	0.055594754753627	HIST	CALM1	FRMD4A	PDE1B	CALM1->PDE1B	HIST->FRMD4A	0.9664321186678714	braak
IFI44L:FARP2->CCL3:PLXNA3	-0.0014312390933821	0.0036984522354627	-0.386983257390393	0.698768602843167	IFI44L	FARP2	CCL3	PLXNA3	FARP2->PLXNA3	IFI44L->CCL3	0.937140545885636	braak
ERN1:PSEN1->HSPA1A:CD44	-0.0014313131174323	0.0014504775602074	-0.986787494477077	0.323746826601378	ERN1	PSEN1	HSPA1A	CD44	PSEN1->CD44	ERN1->HSPA1A	0.8479696727285561	braak
CCL3:CXCL12->HIF1A:ACKR3	-0.0014315474017039	0.0023975679764967	-0.597083134133155	0.550451877739354	CCL3	CXCL12	HIF1A	ACKR3	CXCL12->ACKR3	CCL3->HIF1A	0.8676531542627877	braak
GPNMB:HSP90B1->ERN1:TLR1	-0.0014321689704496	0.0010688086659615	-1.33996758826909	0.18025588253915	GPNMB	HSP90B1	ERN1	TLR1	HSP90B1->TLR1	GPNMB->ERN1	0.971490946781258	braak
MKI67:C1QB->HSPA1A:LRP1	-0.0014322382793344	0.0042923477764594	-0.333672468756915	0.738626726794308	MKI67	C1QB	HSPA1A	LRP1	C1QB->LRP1	MKI67->HSPA1A	0.999999999968608	braak
PICALM:LRPAP1->HSPA1A:LDLR	-0.0014322929214145	0.0012659673939956	-1.13138215739818	0.257894278048635	PICALM	LRPAP1	HSPA1A	LDLR	LRPAP1->LDLR	PICALM->HSPA1A	0.9789322728912024	braak
PICALM:ARF1->TMEM163:INSR	-0.0014324195596238	0.0017525489960533	-0.817334957738462	0.413737034517449	PICALM	ARF1	TMEM163	INSR	ARF1->INSR	PICALM->TMEM163	0.9874326608538486	braak
PICALM:ADAM10->MKI67:TREM2	-0.0014327039575886	0.0015274798098165	-0.937952795435491	0.348268669390491	PICALM	ADAM10	MKI67	TREM2	ADAM10->TREM2	PICALM->MKI67	0.8688563634515848	braak
CD163:CALM1->PICALM:PTPRA	-0.0014327403604917	0.0062247658877313	-0.23016775029493	0.817961420661666	CD163	CALM1	PICALM	PTPRA	CALM1->PTPRA	CD163->PICALM	0.9452255271647546	braak
CCL3:COL27A1->TMEM163:ITGA10_ITGB1	-0.0014328156806813	0.0012680470751482	-1.12993887116838	0.258501983292895	CCL3	COL27A1	TMEM163	ITGA10_ITGB1	COL27A1->ITGA10_ITGB1	CCL3->TMEM163	0.8333403632946184	braak
GPNMB:EGF->TMEM163:AXL	-0.0014330046129048	0.0009597276019318	-1.49313681300845	0.135401377978243	GPNMB	EGF	TMEM163	AXL	EGF->AXL	GPNMB->TMEM163	0.7764137029916001	braak
HSPA1A:TNF->CCL3:FAS	-0.0014331095247287	0.0083647987644556	-0.171326240485123	0.86396724857187	HSPA1A	TNF	CCL3	FAS	TNF->FAS	HSPA1A->CCL3	0.999999999971897	braak
PICALM:CALR->MKI67:LRP1	-0.0014334798974544	0.0028202759502826	-0.508276467524666	0.611259470897447	PICALM	CALR	MKI67	LRP1	CALR->LRP1	PICALM->MKI67	0.9075226061825308	braak
TMEM163:TLN1->IFI44L:ITGB5	-0.0014335906222546	0.0017173347281961	-0.834776470024843	0.403843576539317	TMEM163	TLN1	IFI44L	ITGB5	TLN1->ITGB5	TMEM163->IFI44L	0.8634714069181598	braak
CCL3:TGFB1->IFI44L:ITGB1	-0.0014337642859873	0.0029706879096542	-0.482637129712556	0.629353410730296	CCL3	TGFB1	IFI44L	ITGB1	TGFB1->ITGB1	CCL3->IFI44L	0.9473836291993654	braak
HSPA1A:WNT5A->TMEM163:RYK	-0.0014337974354405	0.0006669869108415	-2.1496635273269	0.0315818394272977	HSPA1A	WNT5A	TMEM163	RYK	WNT5A->RYK	HSPA1A->TMEM163	0.8026345653640437	braak
TMEM163:ICAM1->HIST:ITGAL_ITGB2	-0.0014339603303397	0.001086084378485	-1.32030287770083	0.18673391518544	TMEM163	ICAM1	HIST	ITGAL_ITGB2	ICAM1->ITGAL_ITGB2	TMEM163->HIST	0.9670443965695226	braak
PICALM:FARP2->HIF1A:PLXNA2	-0.0014339863683411	0.000996294984207	-1.43931906822004	0.150060142706739	PICALM	FARP2	HIF1A	PLXNA2	FARP2->PLXNA2	PICALM->HIF1A	0.5539679788024375	braak
HSPA1A:SELPLG->CD163:ITGB2	-0.0014340804334071	0.0007329739393749	-1.9565230854321	0.0504035656837386	HSPA1A	SELPLG	CD163	ITGB2	SELPLG->ITGB2	HSPA1A->CD163	0.9014480865259688	braak
HIF1A:ENTPD1->HSPA1A:TMIGD3	-0.0014344621196769	0.0029640542106097	-0.483952727498148	0.628419418584299	HIF1A	ENTPD1	HSPA1A	TMIGD3	ENTPD1->TMIGD3	HIF1A->HSPA1A	0.9383944956757456	braak
GPNMB:HLA-B->TMEM163:KLRD1	-0.0014344654761875	0.0007322207875766	-1.95906139312849	0.0501055973975997	GPNMB	HLA-B	TMEM163	KLRD1	HLA-B->KLRD1	GPNMB->TMEM163	0.7764137029916001	braak
MKI67:LRPAP1->GPNMB:LRP8	-0.0014347289824238	0.0008239575665523	-1.74126561932922	0.0816370297273921	MKI67	LRPAP1	GPNMB	LRP8	LRPAP1->LRP8	MKI67->GPNMB	0.8460238059122043	braak
CD163:IGFBP4->PICALM:LRP6	-0.0014347291237084	0.0007602457023075	-1.88719136373104	0.0591345914834148	CD163	IGFBP4	PICALM	LRP6	IGFBP4->LRP6	CD163->PICALM	0.4479220877337311	braak
PICALM:GNAI2->FRMD4A:C5AR1	-0.001434749925553	0.0023572391973063	-0.608656909825941	0.542751874222754	PICALM	GNAI2	FRMD4A	C5AR1	GNAI2->C5AR1	PICALM->FRMD4A	0.8984483181757128	braak
FRMD4A:RARRES1->AIF1:NRP2	-0.0014350124674765	0.000778751297181	-1.84270956937227	0.0653714260967743	FRMD4A	RARRES1	AIF1	NRP2	RARRES1->NRP2	FRMD4A->AIF1	0.3228653977875765	braak
CCL3:HLA-C->AIF1:LILRB1	-0.001435380051346	0.0017860331818341	-0.803669308020326	0.421587984084238	CCL3	HLA-C	AIF1	LILRB1	HLA-C->LILRB1	CCL3->AIF1	0.8570995791509478	braak
MKI67:CALR->GPNMB:ITGAV	-0.0014354358426772	0.0036401248322561	-0.394336982610449	0.693332262568633	MKI67	CALR	GPNMB	ITGAV	CALR->ITGAV	MKI67->GPNMB	0.9554763501391782	braak
TMEM163:WNT5A->AIF1:ADRB2	-0.0014354749452088	0.0030035584049835	-0.477924765114294	0.632703754174344	TMEM163	WNT5A	AIF1	ADRB2	WNT5A->ADRB2	TMEM163->AIF1	0.9065389112760774	braak
FRMD4A:IGF1->HIF1A:INSR	-0.0014355160952209	0.0012178453960213	-1.17873426291282	0.238504007758124	FRMD4A	IGF1	HIF1A	INSR	IGF1->INSR	FRMD4A->HIF1A	0.814491764962412	braak
IFI44L:TIMP2->FRMD4A:ITGB1	-0.0014356137452462	0.0038161309494798	-0.376196143227721	0.706771082445412	IFI44L	TIMP2	FRMD4A	ITGB1	TIMP2->ITGB1	IFI44L->FRMD4A	0.9938406944345952	braak
IFI44L:ADAM10->CCL3:NRCAM	-0.0014356205801232	0.0011349362492638	-1.26493499617659	0.205894630898195	IFI44L	ADAM10	CCL3	NRCAM	ADAM10->NRCAM	IFI44L->CCL3	0.5999578648689126	braak
PICALM:FARP2->CD163:PLXNA4	-0.0014357225330774	0.0015478374214844	-0.927566754201182	0.353632349784204	PICALM	FARP2	CD163	PLXNA4	FARP2->PLXNA4	PICALM->CD163	0.8026466911055546	braak
HSPA1A:SPP1->CD163:PTGER4	-0.0014357920087481	0.0017851439713682	-0.804300399170418	0.421223507202597	HSPA1A	SPP1	CD163	PTGER4	SPP1->PTGER4	HSPA1A->CD163	0.9014480865259688	braak
TMEM163:SEMA4A->PICALM:NRP1_PLXNA1	-0.0014359944835401	0.0010247654353962	-1.40129090418128	0.161127100056771	TMEM163	SEMA4A	PICALM	NRP1_PLXNA1	SEMA4A->NRP1_PLXNA1	TMEM163->PICALM	0.923971983727837	braak
TMEM163:LIN7C->HIST:ABCA1	-0.0014360100501069	0.001132213643289	-1.26832074372056	0.204683432140886	TMEM163	LIN7C	HIST	ABCA1	LIN7C->ABCA1	TMEM163->HIST	0.9670443965695226	braak
TMEM163:LPL->PICALM:LRP1	-0.0014361398137872	0.0007516134767533	-1.91074250024199	0.0560376802229963	TMEM163	LPL	PICALM	LRP1	LPL->LRP1	TMEM163->PICALM	0.923971983727837	braak
AIF1:WNT5A->CD163:FZD1	-0.0014361953142267	0.0035753761232511	-0.401690693431383	0.687911674534899	AIF1	WNT5A	CD163	FZD1	WNT5A->FZD1	AIF1->CD163	0.984569074367124	braak
HIF1A:CD22->AIF1:PTPRC	-0.0014363248823904	0.0025318265120751	-0.567307781769454	0.570505090970263	HIF1A	CD22	AIF1	PTPRC	CD22->PTPRC	HIF1A->AIF1	0.9181866447265512	braak
TMEM163:FADD->HIF1A:ABCA1	-0.0014364353305654	0.0013213173739356	-1.08712362290892	0.276982179166976	TMEM163	FADD	HIF1A	ABCA1	FADD->ABCA1	TMEM163->HIF1A	0.8186423226741039	braak
ERN1:COL18A1->IFI44L:ITGA5	-0.001436510285167	0.0107049928701603	-0.134190681170024	0.893251794614328	ERN1	COL18A1	IFI44L	ITGA5	COL18A1->ITGA5	ERN1->IFI44L	0.999999999946216	braak
IFI44L:CALR->TMEM163:LRP1	-0.001436693934656	0.0020317844462269	-0.707109426555596	0.479498478374362	IFI44L	CALR	TMEM163	LRP1	CALR->LRP1	IFI44L->TMEM163	0.882297432381444	braak
CCL3:SLIT1->PICALM:ROBO1	-0.0014366969095975	0.0009961284381268	-1.44228078891027	0.14922317748696	CCL3	SLIT1	PICALM	ROBO1	SLIT1->ROBO1	CCL3->PICALM	0.5424505293417836	braak
FRMD4A:HLA-A->MKI67:LILRA1	-0.0014368245192146	0.0007048522220946	-2.03847625668927	0.0415023268950661	FRMD4A	HLA-A	MKI67	LILRA1	HLA-A->LILRA1	FRMD4A->MKI67	0.6725801877187426	braak
CD163:TNFSF9->CD163:HLA-DPA1	-0.0014368669117905	0.0022496015584933	-0.638720624265978	0.523004693317167	CD163	TNFSF9	CD163	HLA-DPA1	TNFSF9->HLA-DPA1	CD163->CD163	0.9492569514563236	braak
HSPA1A:PROS1->HIST:MERTK	-0.0014369748419759	0.0021896347561243	-0.656262346017657	0.511655340370346	HSPA1A	PROS1	HIST	MERTK	PROS1->MERTK	HSPA1A->HIST	0.999999999995261	braak
HIF1A:PLAU->CD163:ITGB5	-0.0014374460421762	0.0014327937575779	-1.00324700228053	0.315741699972874	HIF1A	PLAU	CD163	ITGB5	PLAU->ITGB5	HIF1A->CD163	0.7820987741471136	braak
MKI67:HRAS->FRMD4A:INSR	-0.0014375490065223	0.0005995244599783	-2.39781543954723	0.0164931731268321	MKI67	HRAS	FRMD4A	INSR	HRAS->INSR	MKI67->FRMD4A	0.7159736842073461	braak
HSPA1A:PLAT->FRMD4A:ITGAM	-0.0014382924117888	0.0007973663951227	-1.80380364734005	0.0712620938768911	HSPA1A	PLAT	FRMD4A	ITGAM	PLAT->ITGAM	HSPA1A->FRMD4A	0.8971130901035707	braak
PICALM:SPP1->HSPA1A:ITGAV_ITGB5	-0.0014384137909618	0.0124371908674255	-0.115654234649497	0.907926578224881	PICALM	SPP1	HSPA1A	ITGAV_ITGB5	SPP1->ITGAV_ITGB5	PICALM->HSPA1A	0.999999999996623	braak
HIF1A:BSG->FRMD4A:SLC16A7	-0.001438585794998	0.0010455326333403	-1.37593581407583	0.168841506003616	HIF1A	BSG	FRMD4A	SLC16A7	BSG->SLC16A7	HIF1A->FRMD4A	0.7823927411090073	braak
CCL3:TNF->FRMD4A:TNFRSF1B	-0.0014388655874043	0.0008352207951102	-1.72273678508497	0.0849361349868685	CCL3	TNF	FRMD4A	TNFRSF1B	TNF->TNFRSF1B	CCL3->FRMD4A	0.3689017206146079	braak
CCL3:ANOS1->CD163:SDC2	-0.0014390143671564	0.0008454863897702	-1.70199589794396	0.0887561372386438	CCL3	ANOS1	CD163	SDC2	ANOS1->SDC2	CCL3->CD163	0.3987402583407729	braak
FRMD4A:ARF1->PICALM:PLD2	-0.0014395592751401	0.0016691337676361	-0.862458901169335	0.388435039937052	FRMD4A	ARF1	PICALM	PLD2	ARF1->PLD2	FRMD4A->PICALM	0.6829981882402154	braak
GPNMB:PLAU->MKI67:IGF2R	-0.0014397538096522	0.0030133915783806	-0.477785170696603	0.632803116911253	GPNMB	PLAU	MKI67	IGF2R	PLAU->IGF2R	GPNMB->MKI67	0.961260630914472	braak
ERN1:SPP1->ERN1:ITGAV_ITGB1	-0.0014397999310517	0.0025133976978832	-0.572850023800213	0.566746245241179	ERN1	SPP1	ERN1	ITGAV_ITGB1	SPP1->ITGAV_ITGB1	ERN1->ERN1	0.9388881339214508	braak
CCL3:HLA-B->PICALM:LILRB1	-0.0014398009955452	0.0029180182637876	-0.4934174036582	0.621717687732171	CCL3	HLA-B	PICALM	LILRB1	HLA-B->LILRB1	CCL3->PICALM	0.8618422286595638	braak
AIF1:CALR->HIST:ITGAV	-0.0014399731743244	0.0033402752200437	-0.431094170229966	0.666399899372422	AIF1	CALR	HIST	ITGAV	CALR->ITGAV	AIF1->HIST	0.8667688024172839	braak
FRMD4A:FSTL5->HIST:LILRA1	-0.0014400599873813	0.0007817468642152	-1.84210523035103	0.0654597588971819	FRMD4A	FSTL5	HIST	LILRA1	FSTL5->LILRA1	FRMD4A->HIST	0.8867650296765812	braak
FRMD4A:COL9A2->PICALM:GP6	-0.0014400697372849	0.0012403183126503	-1.16104851681805	0.24562216963948	FRMD4A	COL9A2	PICALM	GP6	COL9A2->GP6	FRMD4A->PICALM	0.5751877751027892	braak
IFI44L:TREML4->AIF1:SIGLEC8	-0.0014402723889421	0.0009476245343458	-1.51987663546122	0.12854198366484	IFI44L	TREML4	AIF1	SIGLEC8	TREML4->SIGLEC8	IFI44L->AIF1	0.8879029935424313	braak
TMEM163:HLA-C->PICALM:LILRB2	-0.0014403116087438	0.0013254335558231	-1.08667205716649	0.277181767350779	TMEM163	HLA-C	PICALM	LILRB2	HLA-C->LILRB2	TMEM163->PICALM	0.9281088528721084	braak
FRMD4A:HLA-B->CD163:CANX	-0.0014406376714701	0.0043049830850459	-0.334644211837761	0.737893489658512	FRMD4A	HLA-B	CD163	CANX	HLA-B->CANX	FRMD4A->CD163	0.9643069694668992	braak
ERN1:MAML2->ERN1:NOTCH1	-0.0014406476128787	0.0008207809451777	-1.75521571418384	0.0792224169962222	ERN1	MAML2	ERN1	NOTCH1	MAML2->NOTCH1	ERN1->ERN1	0.9250382219853004	braak
CCL3:CALM1->HIF1A:KCNQ5	-0.0014406772579396	0.0017225394644734	-0.836368215447578	0.402947787902449	CCL3	CALM1	HIF1A	KCNQ5	CALM1->KCNQ5	CCL3->HIF1A	0.7912671082572844	braak
MKI67:SEMA4A->CD163:NRP1_PLXNA2	-0.0014410125752627	0.002413128037537	-0.597155456671731	0.5504035952605	MKI67	SEMA4A	CD163	NRP1_PLXNA2	SEMA4A->NRP1_PLXNA2	MKI67->CD163	0.9424562063574348	braak
TMEM163:VEGFA->HIF1A:ITGA9	-0.0014411246046004	0.0020371788288937	-0.707411928771653	0.479310526035196	TMEM163	VEGFA	HIF1A	ITGA9	VEGFA->ITGA9	TMEM163->HIF1A	0.8776079797983456	braak
CCL3:HLA-DRB1->IFI44L:CD4	-0.0014413050886614	0.0007905940497651	-1.82306594527187	0.0682934036426306	CCL3	HLA-DRB1	IFI44L	CD4	HLA-DRB1->CD4	CCL3->IFI44L	0.4332439502142263	braak
TMEM163:IL1B->GPNMB:SIGIRR	-0.0014413428408723	0.0026639363404424	-0.541057539172639	0.588467923685715	TMEM163	IL1B	GPNMB	SIGIRR	IL1B->SIGIRR	TMEM163->GPNMB	0.8926438455888384	braak
GPNMB:MFNG->GPNMB:NOTCH1	-0.0014413525249566	0.003100495237329	-0.464878161270225	0.642018710537563	GPNMB	MFNG	GPNMB	NOTCH1	MFNG->NOTCH1	GPNMB->GPNMB	0.8889489838212411	braak
CD163:IGF1->PICALM:IGF2R	-0.0014417576020844	0.0014321340384062	-1.0067197367147	0.314069474812487	CD163	IGF1	PICALM	IGF2R	IGF1->IGF2R	CD163->PICALM	0.8426149728505599	braak
AIF1:APP->AIF1:NCSTN	-0.0014423610567051	0.0015007625208854	-0.96108547263972	0.336509193487777	AIF1	APP	AIF1	NCSTN	APP->NCSTN	AIF1->AIF1	0.8245589509303146	braak
PICALM:CXCL12->AIF1:ITGAV	-0.0014424046838805	0.0006919397055601	-2.08458146322557	0.0371073085549988	PICALM	CXCL12	AIF1	ITGAV	CXCL12->ITGAV	PICALM->AIF1	0.4761117155600173	braak
MKI67:CD99->HIST:PILRA	-0.0014426002335891	0.0013050777245061	-1.10537495698583	0.268997150496617	MKI67	CD99	HIST	PILRA	CD99->PILRA	MKI67->HIST	0.8904270339867464	braak
ERN1:TIMP2->HSPA1A:CD44	-0.0014426482989805	0.0014613861124065	-0.987178054268507	0.323555358308714	ERN1	TIMP2	HSPA1A	CD44	TIMP2->CD44	ERN1->HSPA1A	0.8479696727285561	braak
HIST:SERPINF1->HSPA1A:PLXDC1	-0.0014426584289822	0.0082692695727407	-0.17446020066124	0.861503806337077	HIST	SERPINF1	HSPA1A	PLXDC1	SERPINF1->PLXDC1	HIST->HSPA1A	0.999999999952136	braak
CCL3:DLL1->GPNMB:NOTCH1	-0.0014427399223764	0.0045229234133284	-0.318983938159312	0.749738692559862	CCL3	DLL1	GPNMB	NOTCH1	DLL1->NOTCH1	CCL3->GPNMB	0.9464859990375304	braak
HIST:SEMA4D->FRMD4A:CD72	-0.0014435370679338	0.0013946240008888	-1.0350725837314	0.300635015116401	HIST	SEMA4D	FRMD4A	CD72	SEMA4D->CD72	HIST->FRMD4A	0.9782563026797528	braak
HIST:CALR->HIST:LRP1	-0.0014436339781319	0.003478323676029	-0.415037274443674	0.678114616507042	HIST	CALR	HIST	LRP1	CALR->LRP1	HIST->HIST	0.965873016466269	braak
MKI67:APOE->PICALM:TREM2	-0.0014439589928875	0.0009223202647648	-1.56557222913858	0.11744879562192	MKI67	APOE	PICALM	TREM2	APOE->TREM2	MKI67->PICALM	0.898134785350849	braak
GPNMB:FARP2->PICALM:PLXNA2	-0.0014440311154996	0.0016753957108098	-0.86190450780232	0.388740068213458	GPNMB	FARP2	PICALM	PLXNA2	FARP2->PLXNA2	GPNMB->PICALM	0.6817981895354608	braak
FRMD4A:COPA->PICALM:P2RY6	-0.0014442660442588	0.0020081660129427	-0.719196538010556	0.472019832193523	FRMD4A	COPA	PICALM	P2RY6	COPA->P2RY6	FRMD4A->PICALM	0.7497632090634923	braak
HIST:ANGPTL1->TMEM163:LILRB3	-0.001444526284061	0.000705473794579	-2.04759736670716	0.0405994675917998	HIST	ANGPTL1	TMEM163	LILRB3	ANGPTL1->LILRB3	HIST->TMEM163	0.9298614633259368	braak
IFI44L:FGF13->CD163:FGFR1	-0.0014445345094868	0.0009886476842003	-1.4611216235795	0.143982066995405	IFI44L	FGF13	CD163	FGFR1	FGF13->FGFR1	IFI44L->CD163	0.8560224022268923	braak
IFI44L:GNAI2->HIF1A:C5AR1	-0.0014446078789989	0.0037697797730264	-0.383207499105237	0.701565918180199	IFI44L	GNAI2	HIF1A	C5AR1	GNAI2->C5AR1	IFI44L->HIF1A	0.9682463561036112	braak
CD163:CALCB->GPNMB:ADRB2	-0.001444659798019	0.0009795835922082	-1.47476928922662	0.140274580433241	CD163	CALCB	GPNMB	ADRB2	CALCB->ADRB2	CD163->GPNMB	0.4123982239394012	braak
CCL3:LGALS9->IFI44L:CD47	-0.0014449964790934	0.0006345880295136	-2.27706230166526	0.0227825054795288	CCL3	LGALS9	IFI44L	CD47	LGALS9->CD47	CCL3->IFI44L	0.4012276803278224	braak
FRMD4A:WNT5B->TMEM163:FZD2_LRP5	-0.0014452148023241	0.0015917005699638	-0.907969017286308	0.363894591159738	FRMD4A	WNT5B	TMEM163	FZD2_LRP5	WNT5B->FZD2_LRP5	FRMD4A->TMEM163	0.771749602728035	braak
AIF1:PSEN1->HIST:NOTCH4	-0.0014452559155265	0.0026477805069236	-0.545836753366597	0.585178156774053	AIF1	PSEN1	HIST	NOTCH4	PSEN1->NOTCH4	AIF1->HIST	0.8533421062931709	braak
AIF1:PDGFB->HSPA1A:LRP1	-0.0014453217067642	0.001926506559221	-0.75022932044865	0.453116602689304	AIF1	PDGFB	HSPA1A	LRP1	PDGFB->LRP1	AIF1->HSPA1A	0.8662901598696066	braak
AIF1:ADAM10->CD163:CD44	-0.0014454651416786	0.001085116038186	-1.33208347385124	0.182832760239525	AIF1	ADAM10	CD163	CD44	ADAM10->CD44	AIF1->CD163	0.9306205329361366	braak
HIST:GPI->TMEM163:AMFR	-0.0014456068547639	0.0010086907580319	-1.43315168028747	0.15181449496501	HIST	GPI	TMEM163	AMFR	GPI->AMFR	HIST->TMEM163	0.9298614633259368	braak
ERN1:CD99->IFI44L:CD99L2	-0.001445634885744	0.0007064286269573	-2.04639907073208	0.0407171234362267	ERN1	CD99	IFI44L	CD99L2	CD99->CD99L2	ERN1->IFI44L	0.4505870852122827	braak
ERN1:ICAM1->GPNMB:ITGAX_ITGB2	-0.0014459663052271	0.0024212723577953	-0.597192753046496	0.55037869704032	ERN1	ICAM1	GPNMB	ITGAX_ITGB2	ICAM1->ITGAX_ITGB2	ERN1->GPNMB	0.9512058826551238	braak
GPNMB:APP->ERN1:NOTCH2	-0.0014461402894709	0.0012265185371906	-1.17906109497808	0.238373848956297	GPNMB	APP	ERN1	NOTCH2	APP->NOTCH2	GPNMB->ERN1	0.971490946781258	braak
PICALM:ICAM1->MKI67:ITGAX_ITGB2	-0.0014464962307298	0.0018772873907495	-0.770524661198708	0.440988732037196	PICALM	ICAM1	MKI67	ITGAX_ITGB2	ICAM1->ITGAX_ITGB2	PICALM->MKI67	0.8688563634515848	braak
CD163:LAMC1->CD163:ITGA9_ITGB1	-0.0014467769103814	0.000718615185091	-2.01328463466587	0.0440846938817633	CD163	LAMC1	CD163	ITGA9_ITGB1	LAMC1->ITGA9_ITGB1	CD163->CD163	0.6165872335874457	braak
GPNMB:HLA-A->TMEM163:LILRA1	-0.0014469526776899	0.0007075841433066	-2.04491959207586	0.0408627860281721	GPNMB	HLA-A	TMEM163	LILRA1	HLA-A->LILRA1	GPNMB->TMEM163	0.7764137029916001	braak
IFI44L:CALCB->CD163:TSHR	-0.0014469654499799	0.0012718031050756	-1.13772756506514	0.255234259457684	IFI44L	CALCB	CD163	TSHR	CALCB->TSHR	IFI44L->CD163	0.8560224022268923	braak
HIF1A:FN1->HIST:TNFRSF11B	-0.0014473004432864	0.0014668102475903	-0.986699162801769	0.323790140614705	HIF1A	FN1	HIST	TNFRSF11B	FN1->TNFRSF11B	HIF1A->HIST	0.7786589918225726	braak
HSPA1A:HLA-C->HIF1A:LILRB1	-0.0014473145957483	0.0012156313281314	-1.190586785858	0.233815841663542	HSPA1A	HLA-C	HIF1A	LILRB1	HLA-C->LILRB1	HSPA1A->HIF1A	0.9444996054190036	braak
PICALM:HLA-A->TMEM163:LILRB1	-0.0014474424679756	0.0052223507830057	-0.277163011087997	0.781654940278874	PICALM	HLA-A	TMEM163	LILRB1	HLA-A->LILRB1	PICALM->TMEM163	0.999999999966791	braak
AIF1:CXCL12->TMEM163:ITGA5	-0.0014474914895019	0.0007953486040597	-1.81994597351825	0.0687672328026608	AIF1	CXCL12	TMEM163	ITGA5	CXCL12->ITGA5	AIF1->TMEM163	0.7212918640634643	braak
CCL3:SEMA4D->AIF1:CD72	-0.0014476022857708	0.0018786794223123	-0.770542471790666	0.440978171322104	CCL3	SEMA4D	AIF1	CD72	SEMA4D->CD72	CCL3->AIF1	0.8574575553485356	braak
FRMD4A:PTPN6->MKI67:EGFR	-0.0014477061044426	0.0014723187080382	-0.983283100689207	0.325468125040607	FRMD4A	PTPN6	MKI67	EGFR	PTPN6->EGFR	FRMD4A->MKI67	0.8887992442674231	braak
HIF1A:PLAU->IFI44L:IGF2R	-0.0014477862085476	0.0016851602155944	-0.85913861195505	0.390264046889432	HIF1A	PLAU	IFI44L	IGF2R	PLAU->IGF2R	HIF1A->IFI44L	0.9441887869004923	braak
TMEM163:VEGFA->PICALM:NRP2	-0.0014479225511102	0.001029055437074	-1.40704037794811	0.159415415949805	TMEM163	VEGFA	PICALM	NRP2	VEGFA->NRP2	TMEM163->PICALM	0.923971983727837	braak
HIF1A:POMC->IFI44L:ADRB2	-0.001447929176025	0.0055331217804469	-0.261683952292848	0.793565113737893	HIF1A	POMC	IFI44L	ADRB2	POMC->ADRB2	HIF1A->IFI44L	0.99282915599267	braak
GPNMB:LPL->CD163:CD44	-0.0014479621486588	0.0030190071405082	-0.479615344140944	0.63150093361783	GPNMB	LPL	CD163	CD44	LPL->CD44	GPNMB->CD163	0.851653435160264	braak
IFI44L:APP->FRMD4A:RPSA	-0.0014479714702026	0.0010046412741004	-1.44128208499018	0.149505006399766	IFI44L	APP	FRMD4A	RPSA	APP->RPSA	IFI44L->FRMD4A	0.8926093905413147	braak
HIF1A:CD99->ERN1:CD99L2	-0.0014481140662453	0.0014284671306134	-1.01375385909191	0.310700217197817	HIF1A	CD99	ERN1	CD99L2	CD99->CD99L2	HIF1A->ERN1	0.759312225472645	braak
MKI67:GSTP1->GPNMB:TRAF2	-0.0014482854263691	0.0006505852880759	-2.22612692434563	0.0260056809552431	MKI67	GSTP1	GPNMB	TRAF2	GSTP1->TRAF2	MKI67->GPNMB	0.8460238059122043	braak
CD163:TNF->HIST:TNFRSF21	-0.0014483890548998	0.0011839780685416	-1.22332422650684	0.22120726032069	CD163	TNF	HIST	TNFRSF21	TNF->TNFRSF21	CD163->HIST	0.7892899830494428	braak
FRMD4A:VCL->HSPA1A:ITGB5	-0.0014484692094926	0.000939412997935	-1.54188755390498	0.123100920925009	FRMD4A	VCL	HSPA1A	ITGB5	VCL->ITGB5	FRMD4A->HSPA1A	0.8193597794664503	braak
CD163:APOE->CCL3:TREM2	-0.0014485585181072	0.001067747520462	-1.3566489177895	0.174892790620565	CD163	APOE	CCL3	TREM2	APOE->TREM2	CD163->CCL3	0.5450031212359095	braak
TMEM163:LGALS1->CCL3:ITGB1	-0.0014487215055921	0.0052421035200646	-0.276362628102833	0.782269557788108	TMEM163	LGALS1	CCL3	ITGB1	LGALS1->ITGB1	TMEM163->CCL3	0.9657245228157688	braak
AIF1:LGALS3BP->MKI67:CD33	-0.001449171077573	0.008991215457585	-0.161176326427644	0.871954526101955	AIF1	LGALS3BP	MKI67	CD33	LGALS3BP->CD33	AIF1->MKI67	0.9531659770624312	braak
PICALM:JAG2->GPNMB:NOTCH1	-0.0014494949205928	0.001902186201467	-0.762015264055103	0.446050894079545	PICALM	JAG2	GPNMB	NOTCH1	JAG2->NOTCH1	PICALM->GPNMB	0.710723204144079	braak
TMEM163:B2M->HSPA1A:LILRB1	-0.0014495803114895	0.0041441575217873	-0.349788902537736	0.726497128070205	TMEM163	B2M	HSPA1A	LILRB1	B2M->LILRB1	TMEM163->HSPA1A	0.98144240036591	braak
CD163:ADAM10->HIF1A:TSPAN5	-0.001449722994203	0.0022539080875175	-0.643204131628882	0.520091652754629	CD163	ADAM10	HIF1A	TSPAN5	ADAM10->TSPAN5	CD163->HIF1A	0.7944248226348546	braak
CCL3:ARF6->PICALM:PLD1	-0.0014497727019994	0.004899603475594	-0.295895924888825	0.767309563263389	CCL3	ARF6	PICALM	PLD1	ARF6->PLD1	CCL3->PICALM	0.9165541620407156	braak
TMEM163:CALM3->PICALM:KCNQ1	-0.001449907493404	0.0032537130867345	-0.44561627124265	0.655874455037985	TMEM163	CALM3	PICALM	KCNQ1	CALM3->KCNQ1	TMEM163->PICALM	0.9827059743026928	braak
GPNMB:VEGFA->CCL3:ITGA9	-0.0014501522751769	0.0015177618138469	-0.955454447428293	0.339347930969818	GPNMB	VEGFA	CCL3	ITGA9	VEGFA->ITGA9	GPNMB->CCL3	0.9295024381691396	braak
FRMD4A:LILRB4->CCL3:LAIR1	-0.0014502911418202	0.0010763132739807	-1.34746191176881	0.177831512446346	FRMD4A	LILRB4	CCL3	LAIR1	LILRB4->LAIR1	FRMD4A->CCL3	0.5167401947074863	braak
CD163:WNT5A->CD163:ADRB2	-0.001450295700548	0.002198531511505	-0.659665641797084	0.509468419904961	CD163	WNT5A	CD163	ADRB2	WNT5A->ADRB2	CD163->CD163	0.9492569514563236	braak
HSPA1A:IGF1->CD163:IGF2R	-0.0014504317137712	0.0010150217482441	-1.42896614410509	0.153013964521702	HSPA1A	IGF1	CD163	IGF2R	IGF1->IGF2R	HSPA1A->CD163	0.9014480865259688	braak
HIF1A:AFDN->HIST:EPHB2	-0.0014507367702893	0.0016094873887533	-0.901365727017583	0.367393897781212	HIF1A	AFDN	HIST	EPHB2	AFDN->EPHB2	HIF1A->HIST	0.7786589918225726	braak
AIF1:GNAI2->PICALM:FPR1	-0.0014509824790077	0.001245069279797	-1.16538292491189	0.24386402586869	AIF1	GNAI2	PICALM	FPR1	GNAI2->FPR1	AIF1->PICALM	0.8111097272934447	braak
AIF1:HLA-DQA1->FRMD4A:CD4	-0.0014510451691918	0.0015728766392404	-0.922542259825644	0.356245797731769	AIF1	HLA-DQA1	FRMD4A	CD4	HLA-DQA1->CD4	AIF1->FRMD4A	0.7464366157062062	braak
MKI67:COL18A1->CD163:ITGA5	-0.001451135138405	0.0011098266432888	-1.30753316040848	0.1910317004428	MKI67	COL18A1	CD163	ITGA5	COL18A1->ITGA5	MKI67->CD163	0.9080970647056864	braak
MKI67:IL16->AIF1:CD4	-0.0014512173792599	0.0010205380523497	-1.42201202191193	0.155022760986568	MKI67	IL16	AIF1	CD4	IL16->CD4	MKI67->AIF1	0.5620520781981042	braak
PICALM:SEMA4C->TMEM163:PLXNB2	-0.00145147122063	0.0013578592180669	-1.06894087495781	0.285096312083908	PICALM	SEMA4C	TMEM163	PLXNB2	SEMA4C->PLXNB2	PICALM->TMEM163	0.9874326608538486	braak
ERN1:FAM3C->CD163:LAMP1	-0.0014514933611856	0.0050763710341412	-0.285931298445994	0.774930741344524	ERN1	FAM3C	CD163	LAMP1	FAM3C->LAMP1	ERN1->CD163	0.939485817653512	braak
CD163:ADAM15->CD163:ITGAV	-0.0014517011690912	0.0010187506506166	-1.42498183261288	0.154162452727092	CD163	ADAM15	CD163	ITGAV	ADAM15->ITGAV	CD163->CD163	0.7773038132793062	braak
PICALM:RARRES1->GPNMB:NRP2	-0.0014517830337406	0.0014162398016424	-1.02509690241512	0.305317466976428	PICALM	RARRES1	GPNMB	NRP2	RARRES1->NRP2	PICALM->GPNMB	0.5788819173873074	braak
PICALM:S100A9->FRMD4A:AGER	-0.0014519761710222	0.0020984740495846	-0.691920003161157	0.488987567981755	PICALM	S100A9	FRMD4A	AGER	S100A9->AGER	PICALM->FRMD4A	0.8916498946653415	braak
TMEM163:HLA-DPA1->MKI67:CD4	-0.0014520997298308	0.0005705015803287	-2.54530360633566	0.0109182761999735	TMEM163	HLA-DPA1	MKI67	CD4	HLA-DPA1->CD4	TMEM163->MKI67	0.7250946010494048	braak
IFI44L:CD59->FRMD4A:STAB1	-0.00145222089577	0.0086479965538484	-0.167925702412978	0.866641729644312	IFI44L	CD59	FRMD4A	STAB1	CD59->STAB1	IFI44L->FRMD4A	0.9938406944345952	braak
HSPA1A:CXCL8->HSPA1A:SDC3	-0.0014522570486168	0.0008813006558773	-1.64785653900499	0.0993821136494537	HSPA1A	CXCL8	HSPA1A	SDC3	CXCL8->SDC3	HSPA1A->HSPA1A	0.891589581590194	braak
MKI67:C3->AIF1:C3AR1	-0.0014528001293742	0.0016290505399677	-0.891807892837375	0.372495910426157	MKI67	C3	AIF1	C3AR1	C3->C3AR1	MKI67->AIF1	0.7483023582162858	braak
HIST:GNAI2->ERN1:OPRM1	-0.001452887091875	0.0019347521093014	-0.750942244688692	0.452687415016427	HIST	GNAI2	ERN1	OPRM1	GNAI2->OPRM1	HIST->ERN1	0.9434158056351024	braak
ERN1:JAG1->IFI44L:NOTCH2	-0.0014530293575942	0.001122256971137	-1.29473854470433	0.195410438441785	ERN1	JAG1	IFI44L	NOTCH2	JAG1->NOTCH2	ERN1->IFI44L	0.605207376219279	braak
TMEM163:C3->CCL3:C3AR1	-0.0014532490596922	0.0047960175269975	-0.303011624021734	0.761881003108978	TMEM163	C3	CCL3	C3AR1	C3->C3AR1	TMEM163->CCL3	0.9601664095182688	braak
CD163:HLA-C->FRMD4A:LILRB2	-0.0014532714558052	0.0006744658990699	-2.1546996783814	0.0311853429925265	CD163	HLA-C	FRMD4A	LILRB2	HLA-C->LILRB2	CD163->FRMD4A	0.6818058692994289	braak
HIST:FGF2->CD163:SDC3	-0.0014534373962621	0.0017248307279967	-0.842655092276883	0.399421369741361	HIST	FGF2	CD163	SDC3	FGF2->SDC3	HIST->CD163	0.8701017676504612	braak
CCL3:HLA-B->HIST:CANX	-0.0014535210408807	0.0013411772041486	-1.08376509560743	0.278468964920381	CCL3	HLA-B	HIST	CANX	HLA-B->CANX	CCL3->HIST	0.8611107580506518	braak
HIF1A:IL1B->HIF1A:IL1R2_IL1RAP	-0.0014537801408995	0.0015705221998304	-0.925666724772481	0.354619205642917	HIF1A	IL1B	HIF1A	IL1R2_IL1RAP	IL1B->IL1R2_IL1RAP	HIF1A->HIF1A	0.7953143466320721	braak
CCL3:CD55->CD163:ADGRE2	-0.0014538094189659	0.0009367970382592	-1.55189369691806	0.120687661335881	CCL3	CD55	CD163	ADGRE2	CD55->ADGRE2	CCL3->CD163	0.468735304027099	braak
HSPA1A:APOE->MKI67:SORL1	-0.0014539528897357	0.0057504610156105	-0.252841100181153	0.800391005972075	HSPA1A	APOE	MKI67	SORL1	APOE->SORL1	HSPA1A->MKI67	0.999999999993424	braak
HSPA1A:CP->TMEM163:SLC40A1	-0.0014539570013199	0.0068748602467584	-0.211488953830813	0.83250575085193	HSPA1A	CP	TMEM163	SLC40A1	CP->SLC40A1	HSPA1A->TMEM163	0.9690176674561218	braak
FRMD4A:CALR->FRMD4A:TSHR	-0.0014541507607785	0.0022107948234198	-0.657750210636543	0.510698652485259	FRMD4A	CALR	FRMD4A	TSHR	CALR->TSHR	FRMD4A->FRMD4A	0.8600571834142298	braak
FRMD4A:IGSF11->HSPA1A:VSIR	-0.0014541535392233	0.001546980416453	-0.939994794864626	0.347220230619395	FRMD4A	IGSF11	HSPA1A	VSIR	IGSF11->VSIR	FRMD4A->HSPA1A	0.8193597794664503	braak
HIF1A:HLA-DQA1->CCL3:CD4	-0.001454688661898	0.0010912717594312	-1.33302144889758	0.182524765103649	HIF1A	HLA-DQA1	CCL3	CD4	HLA-DQA1->CD4	HIF1A->CCL3	0.7633457534947905	braak
HIF1A:MFNG->HIST:NOTCH1	-0.0014548351304063	0.0012015946652863	-1.21075365298799	0.225989832777468	HIF1A	MFNG	HIST	NOTCH1	MFNG->NOTCH1	HIF1A->HIST	0.7475085198148542	braak
PICALM:ADAM10->HIST:NOTCH1	-0.0014549239229652	0.0022239673615	-0.654202012202166	0.512981665368231	PICALM	ADAM10	HIST	NOTCH1	ADAM10->NOTCH1	PICALM->HIST	0.8568280715027335	braak
MKI67:HMGB1->HIST:CD163	-0.0014549412997616	0.006608760275883	-0.220153438621624	0.825751657568932	MKI67	HMGB1	HIST	CD163	HMGB1->CD163	MKI67->HIST	0.9847026544382206	braak
ERN1:CD14->GPNMB:RIPK1	-0.0014551914400962	0.0007991270730488	-1.82097627420416	0.0686104634922003	ERN1	CD14	GPNMB	RIPK1	CD14->RIPK1	ERN1->GPNMB	0.6339270460224234	braak
GPNMB:ANXA2->HIF1A:TLR2	-0.0014552646526971	0.0044319885478804	-0.328354786339225	0.742643424746111	GPNMB	ANXA2	HIF1A	TLR2	ANXA2->TLR2	GPNMB->HIF1A	0.9501944255485176	braak
CCL3:TXLNA->TMEM163:STX3	-0.0014552963488298	0.0008395670461984	-1.73338907883471	0.0830265373966729	CCL3	TXLNA	TMEM163	STX3	TXLNA->STX3	CCL3->TMEM163	0.5790292283378358	braak
FRMD4A:JAG1->CD163:NOTCH2	-0.0014553082014667	0.0012563158890833	-1.15839353311745	0.246703477008959	FRMD4A	JAG1	CD163	NOTCH2	JAG1->NOTCH2	FRMD4A->CD163	0.8224149618034929	braak
HIF1A:C1QB->HIF1A:CD33	-0.0014554351958686	0.0009933862822726	-1.46512511984654	0.142886784348651	HIF1A	C1QB	HIF1A	CD33	C1QB->CD33	HIF1A->HIF1A	0.6387638549394636	braak
HIF1A:CD22->ERN1:PTPRC	-0.0014555964073155	0.0014499538358138	-1.00389155251868	0.315430888737224	HIF1A	CD22	ERN1	PTPRC	CD22->PTPRC	HIF1A->ERN1	0.759312225472645	braak
TMEM163:SPON1->GPNMB:LRP8	-0.0014556257501026	0.0009825447082483	-1.48148551193933	0.13847724281626	TMEM163	SPON1	GPNMB	LRP8	SPON1->LRP8	TMEM163->GPNMB	0.860472405854332	braak
TMEM163:S100A8->MKI67:CD69	-0.0014556620946654	0.004779173083852	-0.304584510568129	0.760682618588597	TMEM163	S100A8	MKI67	CD69	S100A8->CD69	TMEM163->MKI67	0.8950159320840301	braak
GPNMB:CALM1->CCL3:KCNQ1	-0.0014557751256678	0.0049594772606188	-0.29353398537132	0.769114026359178	GPNMB	CALM1	CCL3	KCNQ1	CALM1->KCNQ1	GPNMB->CCL3	0.9618426823192938	braak
PICALM:ADAM10->CD163:CADM1	-0.0014557799487466	0.0020936942987438	-0.695316383877103	0.486857048862264	PICALM	ADAM10	CD163	CADM1	ADAM10->CADM1	PICALM->CD163	0.8283082853812205	braak
GPNMB:PSEN1->ERN1:NOTCH2	-0.0014561414554468	0.0008310069114154	-1.75226154613625	0.0797288449955672	GPNMB	PSEN1	ERN1	NOTCH2	PSEN1->NOTCH2	GPNMB->ERN1	0.7669622739701113	braak
HSPA1A:PROS1->TMEM163:MERTK	-0.0014561537318657	0.0020944157671023	-0.695255333128221	0.486895301132151	HSPA1A	PROS1	TMEM163	MERTK	PROS1->MERTK	HSPA1A->TMEM163	0.8512711964238588	braak
IFI44L:ALCAM->HSPA1A:NRP1	-0.0014562661217237	0.0008862348072464	-1.64320573940044	0.100340372809351	IFI44L	ALCAM	HSPA1A	NRP1	ALCAM->NRP1	IFI44L->HSPA1A	0.7778620186530468	braak
HSPA1A:CD14->HIST:ITGB2	-0.0014568481527255	0.0027028725715517	-0.538999939567711	0.589886896253304	HSPA1A	CD14	HIST	ITGB2	CD14->ITGB2	HSPA1A->HIST	0.999999999995261	braak
GPNMB:GDF15->AIF1:TGFBR2	-0.0014568935434373	0.0014751012412136	-0.987656645342295	0.323320834136965	GPNMB	GDF15	AIF1	TGFBR2	GDF15->TGFBR2	GPNMB->AIF1	0.8774961008187065	braak
MKI67:IL16->IFI44L:CD4	-0.0014568999371892	0.0006855008685467	-2.12530720825752	0.0335609872002976	MKI67	IL16	IFI44L	CD4	IL16->CD4	MKI67->IFI44L	0.4706091481007344	braak
TMEM163:AGTRAP->MKI67:RACK1	-0.0014571021091501	0.0018360449721349	-0.793609160594662	0.427422997856352	TMEM163	AGTRAP	MKI67	RACK1	AGTRAP->RACK1	TMEM163->MKI67	0.8082317153161408	braak
ERN1:C3->ERN1:NRP1	-0.0014574373332441	0.0016062740628843	-0.90734038911583	0.364226822007649	ERN1	C3	ERN1	NRP1	C3->NRP1	ERN1->ERN1	0.9388881339214508	braak
IFI44L:MMP2->IFI44L:PECAM1	-0.0014577890157402	0.0026905748223435	-0.541813222822945	0.587947181366135	IFI44L	MMP2	IFI44L	PECAM1	MMP2->PECAM1	IFI44L->IFI44L	0.8993290282699501	braak
CD163:ADAM10->PICALM:GPNMB	-0.0014579108593019	0.0014607948973254	-0.998025706395316	0.318266893532195	CD163	ADAM10	PICALM	GPNMB	ADAM10->GPNMB	CD163->PICALM	0.8426149728505599	braak
HIST:IGSF10->FRMD4A:MILR1	-0.0014583842406359	0.0007746410033987	-1.88265820455841	0.0597467029964966	HIST	IGSF10	FRMD4A	MILR1	IGSF10->MILR1	HIST->FRMD4A	0.9664321186678714	braak
FRMD4A:LAMA4->ERN1:DAG1	-0.0014584124342997	0.0032377230145657	-0.450443854442962	0.65239042955784	FRMD4A	LAMA4	ERN1	DAG1	LAMA4->DAG1	FRMD4A->ERN1	0.8640981734887963	braak
MKI67:SEMA4A->TMEM163:LILRB2	-0.0014587523596338	0.0024422959598261	-0.597287299995226	0.550315582110607	MKI67	SEMA4A	TMEM163	LILRB2	SEMA4A->LILRB2	MKI67->TMEM163	0.9130799922816786	braak
GPNMB:GNAI2->AIF1:IGF1R	-0.0014588521000227	0.0016070730702573	-0.907769613605138	0.363999955749451	GPNMB	GNAI2	AIF1	IGF1R	GNAI2->IGF1R	GPNMB->AIF1	0.8774961008187065	braak
TMEM163:APP->IFI44L:RPSA	-0.001458911877676	0.0018146036771444	-0.803983754718233	0.421406357166722	TMEM163	APP	IFI44L	RPSA	APP->RPSA	TMEM163->IFI44L	0.8634714069181598	braak
CCL3:LIN7C->GPNMB:ABCA1	-0.0014590228924913	0.0028407815476138	-0.513599116312523	0.607532297539929	CCL3	LIN7C	GPNMB	ABCA1	LIN7C->ABCA1	CCL3->GPNMB	0.9464859990375304	braak
CCL3:TGFB1->TMEM163:ENG	-0.0014590500655026	0.0007047622963692	-2.07027259122591	0.0384268247768425	CCL3	TGFB1	TMEM163	ENG	TGFB1->ENG	CCL3->TMEM163	0.5221198088584745	braak
CD163:ANOS1->ERN1:FGFR1	-0.0014590609632944	0.0016135391274355	-0.904261284083895	0.365856870850579	CD163	ANOS1	ERN1	FGFR1	ANOS1->FGFR1	CD163->ERN1	0.9332866306637948	braak
MKI67:CALM1->IFI44L:INSR	-0.0014596425967264	0.0011485228933392	-1.27088681052114	0.203768919292287	MKI67	CALM1	IFI44L	INSR	CALM1->INSR	MKI67->IFI44L	0.5593366671053492	braak
HIST:C5->MKI67:C5AR2	-0.0014597479233197	0.0006369337509091	-2.29183635069771	0.0219150882198281	HIST	C5	MKI67	C5AR2	C5->C5AR2	HIST->MKI67	0.8244850863327869	braak
FRMD4A:HLA-F->GPNMB:LILRB2	-0.0014597624167575	0.0013812703696234	-1.05682598342817	0.290591013502415	FRMD4A	HLA-F	GPNMB	LILRB2	HLA-F->LILRB2	FRMD4A->GPNMB	0.5736586350694923	braak
PICALM:APP->CCL3:TNFRSF21	-0.001459765106386	0.0084472114834112	-0.172810294764461	0.862800544740952	PICALM	APP	CCL3	TNFRSF21	APP->TNFRSF21	PICALM->CCL3	0.9904906886949516	braak
HIF1A:APOE->MKI67:LRP8	-0.0014598117432034	0.0019430366813746	-0.751304263680019	0.452469563819643	HIF1A	APOE	MKI67	LRP8	APOE->LRP8	HIF1A->MKI67	0.8056309760006544	braak
TMEM163:JAG1->ERN1:NOTCH1	-0.0014599017319054	0.0030267110659715	-0.482339311577749	0.629564925370584	TMEM163	JAG1	ERN1	NOTCH1	JAG1->NOTCH1	TMEM163->ERN1	0.8053679611344451	braak
AIF1:ADAM17->IFI44L:RHBDF2	-0.0014602543582853	0.0084012706567726	-0.173813512020136	0.862012024978756	AIF1	ADAM17	IFI44L	RHBDF2	ADAM17->RHBDF2	AIF1->IFI44L	0.9613878326624632	braak
CD163:LGALS9->HIF1A:HAVCR2	-0.0014602632723508	0.0030254468362316	-0.482660364367766	0.629336910428622	CD163	LGALS9	HIF1A	HAVCR2	LGALS9->HAVCR2	CD163->HIF1A	0.8498345140824458	braak
CCL3:PTDSS1->HIF1A:JMJD6	-0.0014602710265347	0.001112648055338	-1.31242850740528	0.189375593502725	CCL3	PTDSS1	HIF1A	JMJD6	PTDSS1->JMJD6	CCL3->HIF1A	0.747802463160808	braak
ERN1:ADAM9->CD163:ITGB5	-0.001460279344773	0.001025502266694	-1.42396500934185	0.154456601313115	ERN1	ADAM9	CD163	ITGB5	ADAM9->ITGB5	ERN1->CD163	0.8019861991257895	braak
CCL3:GAS6->CD163:AXL	-0.0014603455653535	0.0021973789813071	-0.664585207092857	0.506315833445159	CCL3	GAS6	CD163	AXL	GAS6->AXL	CCL3->CD163	0.8035773569968434	braak
CD163:IL10->HIF1A:IL10RA_IL10RB	-0.0014604184647024	0.0010969919522855	-1.33129369058702	0.183092393470804	CD163	IL10	HIF1A	IL10RA_IL10RB	IL10->IL10RA_IL10RB	CD163->HIF1A	0.6405155441393994	braak
MKI67:HLA-A->FRMD4A:LILRB2	-0.0014607452054294	0.0008181019377093	-1.78552957534794	0.0741754585225783	MKI67	HLA-A	FRMD4A	LILRB2	HLA-A->LILRB2	MKI67->FRMD4A	0.7159736842073461	braak
HSPA1A:YBX1->CD163:NOTCH1	-0.0014608579668358	0.0012336737389518	-1.18415260105722	0.236352661112099	HSPA1A	YBX1	CD163	NOTCH1	YBX1->NOTCH1	HSPA1A->CD163	0.9014480865259688	braak
CD163:PDGFB->MKI67:ITGAV	-0.0014611002860891	0.0040345525234562	-0.362146800071277	0.717242332382002	CD163	PDGFB	MKI67	ITGAV	PDGFB->ITGAV	CD163->MKI67	0.9503162935577628	braak
ERN1:WNT5A->ERN1:ANTXR1	-0.0014614324410515	0.0013242249437989	-1.10361343659555	0.269760860036632	ERN1	WNT5A	ERN1	ANTXR1	WNT5A->ANTXR1	ERN1->ERN1	0.9388881339214508	braak
HIST:SIRPB2->HIST:CD47	-0.0014616343383797	0.0028757810945525	-0.508256466790351	0.611273495459645	HIST	SIRPB2	HIST	CD47	SIRPB2->CD47	HIST->HIST	0.96186876249481	braak
GPNMB:RSPO4->CD163:ZNRF3	-0.0014617299345852	0.0009068000174346	-1.61196504905293	0.106969545520268	GPNMB	RSPO4	CD163	ZNRF3	RSPO4->ZNRF3	GPNMB->CD163	0.3696157601018159	braak
GPNMB:C1QB->HIF1A:CD33	-0.0014617698828709	0.0014738895893724	-0.99177705942907	0.321306290727863	GPNMB	C1QB	HIF1A	CD33	C1QB->CD33	GPNMB->HIF1A	0.7078401743102546	braak
IFI44L:CXCL12->TMEM163:ITGA5	-0.001461906465612	0.0011304865697707	-1.29316570820342	0.195953753093288	IFI44L	CXCL12	TMEM163	ITGA5	CXCL12->ITGA5	IFI44L->TMEM163	0.8611835844817146	braak
AIF1:ADAM17->HIF1A:ITGA5	-0.0014619102810796	0.0010014690753681	-1.45976577513608	0.144354457679599	AIF1	ADAM17	HIF1A	ITGA5	ADAM17->ITGA5	AIF1->HIF1A	0.9330487192657096	braak
MKI67:IL18->CCL3:IL18BP	-0.0014620041588089	0.0007352401112478	-1.98847170664781	0.0467595451421259	MKI67	IL18	CCL3	IL18BP	IL18->IL18BP	MKI67->CCL3	0.4341060886634671	braak
CCL3:HLA-DMB->PICALM:CD4	-0.0014622427370001	0.0013551518798758	-1.07902498510653	0.280576589743449	CCL3	HLA-DMB	PICALM	CD4	HLA-DMB->CD4	CCL3->PICALM	0.7136606837817537	braak
CD163:APP->CD163:LRP6	-0.001462465623051	0.0042973931927708	-0.340314594789992	0.733619627343082	CD163	APP	CD163	LRP6	APP->LRP6	CD163->CD163	0.9584151414775433	braak
MKI67:VEGFA->HIST:ITGA9	-0.0014625668020385	0.0010434246254427	-1.40169856679202	0.16100527880693	MKI67	VEGFA	HIST	ITGA9	VEGFA->ITGA9	MKI67->HIST	0.8904270339867464	braak
PICALM:PSEN1->TMEM163:NOTCH1	-0.0014626487316819	0.0025540552706157	-0.572677008406838	0.566863407545908	PICALM	PSEN1	TMEM163	NOTCH1	PSEN1->NOTCH1	PICALM->TMEM163	0.9874326608538486	braak
CCL3:FGL1->CD163:EGFR	-0.0014628226005247	0.00082282044533	-1.77781508569341	0.0754342299986309	CCL3	FGL1	CD163	EGFR	FGL1->EGFR	CCL3->CD163	0.3691984264973643	braak
ERN1:COPA->IFI44L:CD74	-0.0014628334654932	0.0008153401412542	-1.79413890164032	0.0727910012247174	ERN1	COPA	IFI44L	CD74	COPA->CD74	ERN1->IFI44L	0.4505870852122827	braak
AIF1:NAMPT->HIST:ITGA5_ITGB1	-0.0014628887550254	0.0012962211285301	-1.12857962490113	0.259075209865797	AIF1	NAMPT	HIST	ITGA5_ITGB1	NAMPT->ITGA5_ITGB1	AIF1->HIST	0.7487124253933501	braak
MKI67:ANGPTL1->CD163:LILRB2	-0.0014629958743213	0.0007046554527211	-2.0761861256757	0.0378767399790671	MKI67	ANGPTL1	CD163	LILRB2	ANGPTL1->LILRB2	MKI67->CD163	0.9080970647056864	braak
GPNMB:HMGB1->ERN1:HAVCR2	-0.0014629998618228	0.0008297658810831	-1.76314776875746	0.0778755703671533	GPNMB	HMGB1	ERN1	HAVCR2	HMGB1->HAVCR2	GPNMB->ERN1	0.7669622739701113	braak
TMEM163:ANOS1->CCL3:SDC2	-0.0014630447887308	0.0015188944123183	-0.96323008160766	0.335432072127439	TMEM163	ANOS1	CCL3	SDC2	ANOS1->SDC2	TMEM163->CCL3	0.7708311549598013	braak
TMEM163:TNF->TMEM163:SEMA4C	-0.0014632346882335	0.0010135421210533	-1.4436841428088	0.148827843940416	TMEM163	TNF	TMEM163	SEMA4C	TNF->SEMA4C	TMEM163->TMEM163	0.7586186476897131	braak
CD163:HLA-DQB1->CCL3:CD4	-0.0014633421748479	0.0009040774889976	-1.61860260061388	0.105532795203979	CD163	HLA-DQB1	CCL3	CD4	HLA-DQB1->CD4	CD163->CCL3	0.4878577462499731	braak
TMEM163:TGFB1->MKI67:LPP	-0.001463455455141	0.0137560667260788	-0.106386184676365	0.915275953900537	TMEM163	TGFB1	MKI67	LPP	TGFB1->LPP	TMEM163->MKI67	0.972705233330138	braak
GPNMB:TGFB1->GPNMB:SDC2	-0.0014640207193094	0.0020174692954029	-0.725671871510235	0.468039949543303	GPNMB	TGFB1	GPNMB	SDC2	TGFB1->SDC2	GPNMB->GPNMB	0.7700513200083807	braak
CCL3:APOE->TMEM163:SDC2	-0.0014643601521	0.0015946895364136	-0.918272879242259	0.358476022199361	CCL3	APOE	TMEM163	SDC2	APOE->SDC2	CCL3->TMEM163	0.8333403632946184	braak
ERN1:CALM1->CCL3:INSR	-0.0014646408286023	0.0049528037462184	-0.295719536579788	0.767444276103882	ERN1	CALM1	CCL3	INSR	CALM1->INSR	ERN1->CCL3	0.999999999932702	braak
MKI67:HSP90B1->CCL3:LRP1	-0.0014647269721101	0.0017359706401589	-0.843751004899503	0.398808559284248	MKI67	HSP90B1	CCL3	LRP1	HSP90B1->LRP1	MKI67->CCL3	0.999999999990423	braak
CD163:IL16->HSPA1A:GRIN2B	-0.0014647891862451	0.0015507893725016	-0.944544250959217	0.344891600158086	CD163	IL16	HSPA1A	GRIN2B	IL16->GRIN2B	CD163->HSPA1A	0.9508656262106268	braak
CD163:GRN->CCL3:TNFRSF1A	-0.0014648265233113	0.001254561783593	-1.16760014729292	0.242968090765288	CD163	GRN	CCL3	TNFRSF1A	GRN->TNFRSF1A	CD163->CCL3	0.6124580075685719	braak
FRMD4A:VEGFB->IFI44L:NRP1	-0.0014649530146142	0.0013693524721598	-1.06981441549784	0.284702852278067	FRMD4A	VEGFB	IFI44L	NRP1	VEGFB->NRP1	FRMD4A->IFI44L	0.7621343305746772	braak
IFI44L:TXLNA->FRMD4A:STX4	-0.0014651902682381	0.0011321113834645	-1.29421034859155	0.195592773185545	IFI44L	TXLNA	FRMD4A	STX4	TXLNA->STX4	IFI44L->FRMD4A	0.8926093905413147	braak
FRMD4A:HLA-DRB5->PICALM:CD4	-0.0014653991064445	0.0025341496830736	-0.578260675062872	0.563088140004801	FRMD4A	HLA-DRB5	PICALM	CD4	HLA-DRB5->CD4	FRMD4A->PICALM	0.7983600752257274	braak
PICALM:ADAM10->HIST:TSPAN5	-0.0014655142803539	0.0014424995853518	-1.01595473249056	0.309650943389761	PICALM	ADAM10	HIST	TSPAN5	ADAM10->TSPAN5	PICALM->HIST	0.7829659774289518	braak
FRMD4A:SIRPB2->HIST:CD47	-0.0014655982030213	0.002622278254976	-0.558902626081052	0.576228177092641	FRMD4A	SIRPB2	HIST	CD47	SIRPB2->CD47	FRMD4A->HIST	0.9269783613371164	braak
AIF1:TOR2A->HSPA1A:ATP5F1B	-0.0014658193740937	0.0033411352701906	-0.438718954952721	0.660865190799617	AIF1	TOR2A	HSPA1A	ATP5F1B	TOR2A->ATP5F1B	AIF1->HSPA1A	0.888749739351209	braak
FRMD4A:SELPLG->CD163:SELL	-0.0014662539964043	0.000959892772233	-1.52751853000548	0.126632123072852	FRMD4A	SELPLG	CD163	SELL	SELPLG->SELL	FRMD4A->CD163	0.7442634277932593	braak
IFI44L:TGFB1->ERN1:ITGB5	-0.001466437928581	0.0007605727208581	-1.92807063462182	0.0538463409713536	IFI44L	TGFB1	ERN1	ITGB5	TGFB1->ITGB5	IFI44L->ERN1	0.4118521537428943	braak
FRMD4A:VEGFA->AIF1:EPHB2	-0.0014664528474009	0.0006550761099096	-2.23859918750976	0.0251820071615463	FRMD4A	VEGFA	AIF1	EPHB2	VEGFA->EPHB2	FRMD4A->AIF1	0.2465340860157891	braak
MKI67:TGFB1->CD163:TGFBR1_TGFBR2	-0.0014665359727747	0.0087954060362747	-0.166738859664503	0.867575527934851	MKI67	TGFB1	CD163	TGFBR1_TGFBR2	TGFB1->TGFBR1_TGFBR2	MKI67->CD163	0.999999999888024	braak
MKI67:ARF1->IFI44L:INSR	-0.001466741481613	0.0009501390722588	-1.54371241477943	0.122658017398613	MKI67	ARF1	IFI44L	INSR	ARF1->INSR	MKI67->IFI44L	0.5593366671053492	braak
HIF1A:C3->MKI67:CD81	-0.001466891862187	0.0037161675058009	-0.394732438701217	0.693040360144684	HIF1A	C3	MKI67	CD81	C3->CD81	HIF1A->MKI67	0.93735163559568	braak
HIST:IGF1->MKI67:IGF2R	-0.0014670092096399	0.0008554995747199	-1.71479829212093	0.0863822147840045	HIST	IGF1	MKI67	IGF2R	IGF1->IGF2R	HIST->MKI67	0.8244850863327869	braak
CD163:IL10->AIF1:IFNLR1	-0.0014671689145271	0.0007005601789409	-2.09427963311459	0.0362350775481485	CD163	IL10	AIF1	IFNLR1	IL10->IFNLR1	CD163->AIF1	0.6215552008162797	braak
MKI67:COL18A1->ERN1:ITGB5	-0.0014672012892009	0.0044459215493733	-0.330010611502524	0.741391944067067	MKI67	COL18A1	ERN1	ITGB5	COL18A1->ITGB5	MKI67->ERN1	0.9914705276979838	braak
TMEM163:LAMA2->ERN1:ITGA9_ITGB1	-0.0014672445218173	0.001092276831836	-1.34328997837573	0.179178095873394	TMEM163	LAMA2	ERN1	ITGA9_ITGB1	LAMA2->ITGA9_ITGB1	TMEM163->ERN1	0.7287455370627114	braak
HIST:IGF1->FRMD4A:IGF1R	-0.0014674327182784	0.0010755688493389	-1.36433173867059	0.172463181094746	HIST	IGF1	FRMD4A	IGF1R	IGF1->IGF1R	HIST->FRMD4A	0.9782563026797528	braak
CCL3:CNTN1->CD163:NOTCH1	-0.0014675291650872	0.0005600491204657	-2.62035794979353	0.0087837515551588	CCL3	CNTN1	CD163	NOTCH1	CNTN1->NOTCH1	CCL3->CD163	0.2493335777987454	braak
ERN1:PDGFB->GPNMB:ITGAV	-0.0014676113477744	0.0028510697132227	-0.514758141818804	0.606722038802868	ERN1	PDGFB	GPNMB	ITGAV	PDGFB->ITGAV	ERN1->GPNMB	0.9512058826551238	braak
HIF1A:SEMA4C->IFI44L:PLXNB2	-0.0014676639146066	0.0012358723796702	-1.18755296966681	0.23500957602822	HIF1A	SEMA4C	IFI44L	PLXNB2	SEMA4C->PLXNB2	HIF1A->IFI44L	0.9144478232497244	braak
HIF1A:SERPINF1->TMEM163:PLXDC1	-0.0014678639559298	0.0007400312262812	-1.98351624066734	0.0473097948078586	HIF1A	SERPINF1	TMEM163	PLXDC1	SERPINF1->PLXDC1	HIF1A->TMEM163	0.81696881180795	braak
IFI44L:JAG1->HIF1A:NOTCH1	-0.0014679504603137	0.0013110855658053	-1.11964504727962	0.262865051099097	IFI44L	JAG1	HIF1A	NOTCH1	JAG1->NOTCH1	IFI44L->HIF1A	0.9109553230047428	braak
CD163:CD59->CD163:STAB1	-0.0014680878700277	0.0009878357056417	-1.48616603109518	0.137235210107514	CD163	CD59	CD163	STAB1	CD59->STAB1	CD163->CD163	0.7773038132793062	braak
PICALM:HSP90B1->ERN1:TLR2	-0.0014681011453626	0.0021586052956431	-0.680115604425613	0.496431264701857	PICALM	HSP90B1	ERN1	TLR2	HSP90B1->TLR2	PICALM->ERN1	0.8584934052514098	braak
TMEM163:PLAT->ERN1:LRP1	-0.0014682908115702	0.0010957474731949	-1.33999014142288	0.18024855007317	TMEM163	PLAT	ERN1	LRP1	PLAT->LRP1	TMEM163->ERN1	0.7287455370627114	braak
PICALM:GRN->CCL3:SORT1	-0.0014688543490661	0.0009063131339777	-1.62069189334098	0.105083733088557	PICALM	GRN	CCL3	SORT1	GRN->SORT1	PICALM->CCL3	0.5596594324042249	braak
CD163:VEGFA->HSPA1A:EPHB2	-0.0014688829565502	0.0016506881083103	-0.889860991398186	0.373540532028006	CD163	VEGFA	HSPA1A	EPHB2	VEGFA->EPHB2	CD163->HSPA1A	0.9508656262106268	braak
ERN1:GRN->GPNMB:SORT1	-0.001468958222149	0.0009579993505277	-1.53336035284357	0.125187091758769	ERN1	GRN	GPNMB	SORT1	GRN->SORT1	ERN1->GPNMB	0.7340474513624444	braak
IFI44L:HLA-DQB1->CD163:CD4	-0.0014690310271312	0.0010679424230176	-1.37557137488766	0.168954374046828	IFI44L	HLA-DQB1	CD163	CD4	HLA-DQB1->CD4	IFI44L->CD163	0.8560224022268923	braak
PICALM:CALM1->MKI67:PTPRA	-0.0014691997797062	0.0048658899689396	-0.301938553704366	0.762698904915105	PICALM	CALM1	MKI67	PTPRA	CALM1->PTPRA	PICALM->MKI67	0.9520940627062916	braak
TMEM163:PDCD1LG2->HSPA1A:PDCD2	-0.0014692223871844	0.0015645448055849	-0.939073385396011	0.347693067760542	TMEM163	PDCD1LG2	HSPA1A	PDCD2	PDCD1LG2->PDCD2	TMEM163->HSPA1A	0.8758493933557298	braak
TMEM163:BMP1->ERN1:BMPR1A	-0.0014692668994556	0.0016170874862808	-0.908588379986055	0.363567442529906	TMEM163	BMP1	ERN1	BMPR1A	BMP1->BMPR1A	TMEM163->ERN1	0.7825233126659424	braak
FRMD4A:CXCL12->CD163:ITGB1	-0.0014693582106004	0.0015675224110472	-0.937376206072069	0.348565075831997	FRMD4A	CXCL12	CD163	ITGB1	CXCL12->ITGB1	FRMD4A->CD163	0.8750449695229586	braak
IFI44L:IL16->IFI44L:CCR5	-0.0014694837960444	0.0007376715129143	-1.99205712884175	0.0463647900628709	IFI44L	IL16	IFI44L	CCR5	IL16->CCR5	IFI44L->IFI44L	0.870964403518933	braak
HIF1A:SEMA4D->HIST:PLXNB2	-0.0014696926835574	0.0011747286688506	-1.25109118601436	0.210901210881499	HIF1A	SEMA4D	HIST	PLXNB2	SEMA4D->PLXNB2	HIF1A->HIST	0.7446635347173914	braak
FRMD4A:TGFB1->HIF1A:SDC2	-0.0014701037504444	0.0032602418618814	-0.45091861669307	0.652048205382948	FRMD4A	TGFB1	HIF1A	SDC2	TGFB1->SDC2	FRMD4A->HIF1A	0.9043976361153026	braak
AIF1:S100A8->HIST:AGER	-0.0014701105293141	0.0010415420977254	-1.41147490103812	0.158104631224588	AIF1	S100A8	HIST	AGER	S100A8->AGER	AIF1->HIST	0.6853555875588165	braak
CCL3:HMGB1->CD163:HAVCR2	-0.0014701270854979	0.0021512516248076	-0.683382208080566	0.494365359610423	CCL3	HMGB1	CD163	HAVCR2	HMGB1->HAVCR2	CCL3->CD163	0.7959956396184744	braak
HIF1A:ICAM1->AIF1:ITGAL_ITGB2	-0.0014701585134292	0.0017204784134282	-0.854505643287786	0.392824883929589	HIF1A	ICAM1	AIF1	ITGAL_ITGB2	ICAM1->ITGAL_ITGB2	HIF1A->AIF1	0.8956231273831311	braak
FRMD4A:LGALS9->FRMD4A:MRC2	-0.0014703291185192	0.0027591851700144	-0.532885264279504	0.594113006335022	FRMD4A	LGALS9	FRMD4A	MRC2	LGALS9->MRC2	FRMD4A->FRMD4A	0.8913482077293833	braak
HIF1A:JAG1->HSPA1A:NOTCH2	-0.0014704828569096	0.0013132075507552	-1.11976424142851	0.262814241105014	HIF1A	JAG1	HSPA1A	NOTCH2	JAG1->NOTCH2	HIF1A->HSPA1A	0.898781433166457	braak
HIF1A:SIRPB2->HSPA1A:CD47	-0.001470494993286	0.0009937266007863	-1.47977823288856	0.138932439503489	HIF1A	SIRPB2	HSPA1A	CD47	SIRPB2->CD47	HIF1A->HSPA1A	0.898781433166457	braak
CD163:MTMR4->TMEM163:SMAD3	-0.0014709108572782	0.0026353570795028	-0.5581448027361	0.576745508953318	CD163	MTMR4	TMEM163	SMAD3	MTMR4->SMAD3	CD163->TMEM163	0.9427397260183236	braak
GPNMB:ADAM10->ERN1:IL6R	-0.0014711953692953	0.0040482472184969	-0.363415396810078	0.716294601895476	GPNMB	ADAM10	ERN1	IL6R	ADAM10->IL6R	GPNMB->ERN1	0.971490946781258	braak
CCL3:CALM1->FRMD4A:INSR	-0.0014719359074642	0.0024950678890551	-0.589938219284943	0.555232069684116	CCL3	CALM1	FRMD4A	INSR	CALM1->INSR	CCL3->FRMD4A	0.8411838263029506	braak
AIF1:GNAI2->ERN1:OPRM1	-0.0014719757972922	0.0025966150317191	-0.566882568001489	0.57079396831908	AIF1	GNAI2	ERN1	OPRM1	GNAI2->OPRM1	AIF1->ERN1	0.9667073632556424	braak
IFI44L:PLAT->HSPA1A:LRP1	-0.0014720845522437	0.0009649283427968	-1.5255895043739	0.127112127616716	IFI44L	PLAT	HSPA1A	LRP1	PLAT->LRP1	IFI44L->HSPA1A	0.7778620186530468	braak
CCL3:LGALS9->TMEM163:LRP1	-0.001472091725146	0.0011200325980142	-1.31432935769544	0.188735391835055	CCL3	LGALS9	TMEM163	LRP1	LGALS9->LRP1	CCL3->TMEM163	0.7196345747315901	braak
PICALM:CALM3->PICALM:PDE1B	-0.00147224798478	0.005838215409343	-0.252174317244959	0.800906328575254	PICALM	CALM3	PICALM	PDE1B	CALM3->PDE1B	PICALM->PICALM	0.9553009383824476	braak
HIF1A:LPL->IFI44L:LRP1	-0.0014723635019832	0.0027123323326076	-0.542840375525708	0.587239711296067	HIF1A	LPL	IFI44L	LRP1	LPL->LRP1	HIF1A->IFI44L	0.986832868180856	braak
HIF1A:JAM2->HIST:ITGAV_ITGB1	-0.0014728634189846	0.0010014711313648	-1.47069982634193	0.141372313205321	HIF1A	JAM2	HIST	ITGAV_ITGB1	JAM2->ITGAV_ITGB1	HIF1A->HIST	0.7056953795029316	braak
TMEM163:LILRB4->AIF1:LAIR1	-0.001472971006024	0.0017298485504343	-0.851502870383735	0.3944900695102	TMEM163	LILRB4	AIF1	LAIR1	LILRB4->LAIR1	TMEM163->AIF1	0.8632455725368047	braak
ERN1:VCL->ERN1:ITGB5	-0.0014729981769394	0.0040906318501379	-0.360090624359109	0.71877936385165	ERN1	VCL	ERN1	ITGB5	VCL->ITGB5	ERN1->ERN1	0.9388881339214508	braak
MKI67:LIPC->FRMD4A:LRP1	-0.0014730036185613	0.001208827086117	-1.21853955414987	0.223019003246903	MKI67	LIPC	FRMD4A	LRP1	LIPC->LRP1	MKI67->FRMD4A	0.772652933829593	braak
HIST:GNAI2->HSPA1A:IGF1R	-0.0014730393478577	0.0015529222869094	-0.948559602933696	0.342844645183376	HIST	GNAI2	HSPA1A	IGF1R	GNAI2->IGF1R	HIST->HSPA1A	0.8825574847825108	braak
AIF1:APOC1->CCL3:VLDLR	-0.0014731842983698	0.0014917459519423	-0.987557094726249	0.32336960783541	AIF1	APOC1	CCL3	VLDLR	APOC1->VLDLR	AIF1->CCL3	0.8084240195885251	braak
ERN1:C1QA->CD163:CD33	-0.0014732283961644	0.0095212952256814	-0.154729830474192	0.877034311883239	ERN1	C1QA	CD163	CD33	C1QA->CD33	ERN1->CD163	0.9537663543821466	braak
HIST:HLA-DQB1->GPNMB:CD4	-0.001473632648493	0.0030079685257234	-0.489909597088815	0.62419787158821	HIST	HLA-DQB1	GPNMB	CD4	HLA-DQB1->CD4	HIST->GPNMB	0.8835656775428672	braak
GPNMB:EFNB1->CD163:EPHB6	-0.0014737494794877	0.0021231311589602	-0.694139631114207	0.487594646997058	GPNMB	EFNB1	CD163	EPHB6	EFNB1->EPHB6	GPNMB->CD163	0.7610004309721525	braak
TMEM163:TNF->ERN1:TNFRSF1A	-0.0014737774512045	0.0048289578851768	-0.30519575574028	0.760217064735369	TMEM163	TNF	ERN1	TNFRSF1A	TNF->TNFRSF1A	TMEM163->ERN1	0.9010964508576575	braak
FRMD4A:SERPINA1->PICALM:LRP1	-0.0014739209982961	0.0015092905068444	-0.976565473387732	0.328784319175635	FRMD4A	SERPINA1	PICALM	LRP1	SERPINA1->LRP1	FRMD4A->PICALM	0.6446791736797525	braak
CCL3:FAM3C->CCL3:LAMP1	-0.0014739842058831	0.0008129651196851	-1.81309649109428	0.0698169402881134	CCL3	FAM3C	CCL3	LAMP1	FAM3C->LAMP1	CCL3->CCL3	0.3953503365143745	braak
IFI44L:SELL->IFI44L:MADCAM1	-0.0014740970036324	0.0010353127562092	-1.42381806347072	0.154499145336744	IFI44L	SELL	IFI44L	MADCAM1	SELL->MADCAM1	IFI44L->IFI44L	0.870964403518933	braak
TMEM163:CXCL12->CCL3:ITGA5	-0.0014742951148311	0.0008891755277045	-1.65804733586976	0.0973079124111914	TMEM163	CXCL12	CCL3	ITGA5	CXCL12->ITGA5	TMEM163->CCL3	0.6190283292732265	braak
HIF1A:TNFSF13B->ERN1:TNFRSF13C	-0.001474379362384	0.0044558727675454	-0.330884529092209	0.740731708361519	HIF1A	TNFSF13B	ERN1	TNFRSF13C	TNFSF13B->TNFRSF13C	HIF1A->ERN1	0.8872603184288776	braak
AIF1:VEGFA->AIF1:ITGA9	-0.0014747156856072	0.0020507234678401	-0.71911971981307	0.472067158012323	AIF1	VEGFA	AIF1	ITGA9	VEGFA->ITGA9	AIF1->AIF1	0.9006015089399497	braak
ERN1:ARPC5->CD163:LDLR	-0.0014747216739996	0.0017884309154875	-0.824589678711515	0.409604583101463	ERN1	ARPC5	CD163	LDLR	ARPC5->LDLR	ERN1->CD163	0.8504876053384748	braak
FRMD4A:VEGFA->IFI44L:ITGAV	-0.0014747940357021	0.0020290992295303	-0.72682203720688	0.467334981412703	FRMD4A	VEGFA	IFI44L	ITGAV	VEGFA->ITGAV	FRMD4A->IFI44L	0.8959843535913292	braak
AIF1:COPA->ERN1:CD74	-0.0014749459708176	0.0008059935977383	-1.8299723161033	0.0672540785870874	AIF1	COPA	ERN1	CD74	COPA->CD74	AIF1->ERN1	0.7000708497731696	braak
CCL3:PDGFB->CCL3:ADGRV1	-0.0014749807369437	0.0029165404427321	-0.505729567583837	0.613046508586724	CCL3	PDGFB	CCL3	ADGRV1	PDGFB->ADGRV1	CCL3->CCL3	0.846223024527085	braak
AIF1:WNT5A->ERN1:LDLR	-0.0014751954674538	0.0013170323896463	-1.12009049971049	0.262675198647741	AIF1	WNT5A	ERN1	LDLR	WNT5A->LDLR	AIF1->ERN1	0.9667073632556424	braak
HSPA1A:OMG->HIST:TNFRSF1B	-0.0014752044576248	0.0027064383271161	-0.545072260780746	0.585703819944835	HSPA1A	OMG	HIST	TNFRSF1B	OMG->TNFRSF1B	HSPA1A->HIST	0.999999999995261	braak
AIF1:LGALS9->AIF1:MRC2	-0.0014754892349675	0.0015815235371174	-0.932954331907608	0.350843548031232	AIF1	LGALS9	AIF1	MRC2	LGALS9->MRC2	AIF1->AIF1	0.842935797217895	braak
MKI67:CD55->IFI44L:ADGRE5	-0.0014755480252429	0.0014540239584334	-1.01480310326713	0.310199694183273	MKI67	CD55	IFI44L	ADGRE5	CD55->ADGRE5	MKI67->IFI44L	0.6298174906252817	braak
ERN1:APOE->CCL3:LRP6	-0.0014756108615343	0.0062295446085519	-0.236872990604904	0.812755324118651	ERN1	APOE	CCL3	LRP6	APOE->LRP6	ERN1->CCL3	0.999999999932702	braak
IFI44L:SEMA6D->PICALM:PLXNA1_TREM2_TYROBP	-0.001476291007611	0.0023047571896468	-0.640540797200992	0.521821074714377	IFI44L	SEMA6D	PICALM	PLXNA1_TREM2_TYROBP	SEMA6D->PLXNA1_TREM2_TYROBP	IFI44L->PICALM	0.8925372109651717	braak
IFI44L:TXLNA->AIF1:STX4	-0.0014764088390193	0.0009443466284901	-1.56341834076322	0.117954228988651	IFI44L	TXLNA	AIF1	STX4	TXLNA->STX4	IFI44L->AIF1	0.8879029935424313	braak
AIF1:ADAM17->TMEM163:RHBDF2	-0.0014765031269074	0.0109547002023757	-0.134782613821533	0.892783752552345	AIF1	ADAM17	TMEM163	RHBDF2	ADAM17->RHBDF2	AIF1->TMEM163	0.9797149145813332	braak
PICALM:HLA-DQA1->HSPA1A:CD4	-0.001476546300649	0.0009052449688241	-1.63110136095761	0.102868933574925	PICALM	HLA-DQA1	HSPA1A	CD4	HLA-DQA1->CD4	PICALM->HSPA1A	0.9789322728912024	braak
ERN1:HEBP1->CD163:FPR3	-0.0014767469125775	0.0039851190571354	-0.370565318477353	0.710961317573513	ERN1	HEBP1	CD163	FPR3	HEBP1->FPR3	ERN1->CD163	0.9372657113747506	braak
AIF1:TGS1->CD163:RXRA	-0.0014769430535238	0.0021478589313228	-0.687635035981707	0.491682639188147	AIF1	TGS1	CD163	RXRA	TGS1->RXRA	AIF1->CD163	0.9430981656841612	braak
CD163:MFNG->MKI67:NOTCH1	-0.0014769448526408	0.0012074356694691	-1.22320790248822	0.221251181571519	CD163	MFNG	MKI67	NOTCH1	MFNG->NOTCH1	CD163->MKI67	0.8641296767948545	braak
TMEM163:TGS1->PICALM:RXRA	-0.0014769998560661	0.0024898046593759	-0.593219171031814	0.553034484252506	TMEM163	TGS1	PICALM	RXRA	TGS1->RXRA	TMEM163->PICALM	0.9827059743026928	braak
TMEM163:ANOS1->CD163:FGFR1	-0.0014770789019835	0.0019857467198435	-0.743840534758606	0.456972954160246	TMEM163	ANOS1	CD163	FGFR1	ANOS1->FGFR1	TMEM163->CD163	0.8995410057397932	braak
TMEM163:TGFB1->ERN1:ACVR1B_TGFBR2	-0.0014774576535086	0.0024730582282763	-0.597421296682676	0.55022613856534	TMEM163	TGFB1	ERN1	ACVR1B_TGFBR2	TGFB1->ACVR1B_TGFBR2	TMEM163->ERN1	0.7825233126659424	braak
GPNMB:APOE->TMEM163:LRP5	-0.0014775659332304	0.003030038010633	-0.487639405197352	0.625805279018017	GPNMB	APOE	TMEM163	LRP5	APOE->LRP5	GPNMB->TMEM163	0.90110283940236	braak
CD163:IGF1->HIST:IGF1R	-0.0014779299115802	0.0017255486695691	-0.856498537331486	0.39172208154186	CD163	IGF1	HIST	IGF1R	IGF1->IGF1R	CD163->HIST	0.8783547995806464	braak
ERN1:APP->ERN1:NOTCH2	-0.001477967168177	0.0006824487092061	-2.16568241428163	0.0303354637676401	ERN1	APP	ERN1	NOTCH2	APP->NOTCH2	ERN1->ERN1	0.812092980996405	braak
CD163:PDCD1LG2->HSPA1A:PDCD2	-0.00147893466856	0.0008772769620101	-1.685824126934	0.091829679242691	CD163	PDCD1LG2	HSPA1A	PDCD2	PDCD1LG2->PDCD2	CD163->HSPA1A	0.9508656262106268	braak
AIF1:VEGFA->PICALM:EPHB2	-0.0014789909071483	0.0016903912791784	-0.874939977131905	0.381606565605208	AIF1	VEGFA	PICALM	EPHB2	VEGFA->EPHB2	AIF1->PICALM	0.8369553980399336	braak
HIST:ADAM9->FRMD4A:ITGA6	-0.0014791238276921	0.0025834806753608	-0.572531407646589	0.566962014246288	HIST	ADAM9	FRMD4A	ITGA6	ADAM9->ITGA6	HIST->FRMD4A	0.9782563026797528	braak
MKI67:TLN1->GPNMB:ITGB5	-0.0014793178381618	0.0016297443744394	-0.907699306322627	0.364037110554617	MKI67	TLN1	GPNMB	ITGB5	TLN1->ITGB5	MKI67->GPNMB	0.8576866594632719	braak
PICALM:TNF->ERN1:TRPM2	-0.0014794394059456	0.0035042401121765	-0.422185512004399	0.672889615589603	PICALM	TNF	ERN1	TRPM2	TNF->TRPM2	PICALM->ERN1	0.8861893654799845	braak
HIF1A:ADAM17->IFI44L:IL6R	-0.0014798230297016	0.0036859718004711	-0.401474322053268	0.688070939723365	HIF1A	ADAM17	IFI44L	IL6R	ADAM17->IL6R	HIF1A->IFI44L	0.99282915599267	braak
PICALM:SPP1->ERN1:ITGAV_ITGB5	-0.0014799858302067	0.0018764505848029	-0.788715590057607	0.430278253924685	PICALM	SPP1	ERN1	ITGAV_ITGB5	SPP1->ITGAV_ITGB5	PICALM->ERN1	0.8584934052514098	braak
IFI44L:C1QB->CD163:CD33	-0.0014800398572478	0.0015283356715844	-0.968399733622318	0.332844772460175	IFI44L	C1QB	CD163	CD33	C1QB->CD33	IFI44L->CD163	0.8743195540973983	braak
GPNMB:APOE->CCL3:LRP8	-0.0014802529979339	0.0010166558590101	-1.45600203334796	0.145392057510946	GPNMB	APOE	CCL3	LRP8	APOE->LRP8	GPNMB->CCL3	0.9295024381691396	braak
PICALM:ITGB2->HSPA1A:CD226	-0.0014807000074212	0.0006817112875696	-2.17203387184619	0.0298531081422032	PICALM	ITGB2	HSPA1A	CD226	ITGB2->CD226	PICALM->HSPA1A	0.6965725233180746	braak
HIST:CXCL8->CD163:SDC2	-0.001480935195841	0.0014288032277469	-1.03648645739433	0.299975254187154	HIST	CXCL8	CD163	SDC2	CXCL8->SDC2	HIST->CD163	0.8403263935574704	braak
GPNMB:IL6->CCL3:IL6R_IL6ST	-0.0014813579527788	0.0012249674707629	-1.2093039106224	0.22654610901576	GPNMB	IL6	CCL3	IL6R_IL6ST	IL6->IL6R_IL6ST	GPNMB->CCL3	0.9295024381691396	braak
GPNMB:APP->AIF1:APLP2	-0.0014814086979319	0.0044300782950629	-0.334397859194246	0.73807935463982	GPNMB	APP	AIF1	APLP2	APP->APLP2	GPNMB->AIF1	0.9792658557033724	braak
CCL3:ARF1->FRMD4A:CHRM3	-0.0014815002828331	0.0007833416112566	-1.8912569708337	0.0585900496332456	CCL3	ARF1	FRMD4A	CHRM3	ARF1->CHRM3	CCL3->FRMD4A	0.321692536665556	braak
TMEM163:GRN->CCL3:TNFRSF1A	-0.001482521561148	0.0007707616895743	-1.92344998616479	0.0544235618527071	TMEM163	GRN	CCL3	TNFRSF1A	GRN->TNFRSF1A	TMEM163->CCL3	0.6190283292732265	braak
HSPA1A:MMP2->ERN1:PECAM1	-0.0014825259297014	0.0078297096409822	-0.1893462207004	0.849821471581098	HSPA1A	MMP2	ERN1	PECAM1	MMP2->PECAM1	HSPA1A->ERN1	0.9415599751137568	braak
GPNMB:PDCD1LG2->AIF1:PDCD2	-0.0014825896404764	0.0013133281360661	-1.12887982809636	0.258948531310981	GPNMB	PDCD1LG2	AIF1	PDCD2	PDCD1LG2->PDCD2	GPNMB->AIF1	0.8694622219200822	braak
FRMD4A:LAMA2->PICALM:ITGA9_ITGB1	-0.001482638269789	0.0011960461901591	-1.23961623053343	0.215117374488724	FRMD4A	LAMA2	PICALM	ITGA9_ITGB1	LAMA2->ITGA9_ITGB1	FRMD4A->PICALM	0.5520992714710602	braak
FRMD4A:LGALS9->MKI67:HAVCR2	-0.0014826609606953	0.0011989608498547	-1.23662166356388	0.216227573423317	FRMD4A	LGALS9	MKI67	HAVCR2	LGALS9->HAVCR2	FRMD4A->MKI67	0.8231560036529033	braak
FRMD4A:TNFSF10->IFI44L:TNFRSF10B	-0.0014827034551511	0.0010519777388275	-1.40944375572402	0.15870399347024	FRMD4A	TNFSF10	IFI44L	TNFRSF10B	TNFSF10->TNFRSF10B	FRMD4A->IFI44L	0.6709339475019016	braak
CCL3:TGFB1->GPNMB:SDC2	-0.0014827258941907	0.0012083766436204	-1.22703951786774	0.219807738349862	CCL3	TGFB1	GPNMB	SDC2	TGFB1->SDC2	CCL3->GPNMB	0.9464859990375304	braak
ERN1:APP->TMEM163:LRP1	-0.0014832202870549	0.0006131722162359	-2.41892937706795	0.0155662620577233	ERN1	APP	TMEM163	LRP1	APP->LRP1	ERN1->TMEM163	0.3481988413454115	braak
ERN1:COL9A2->CCL3:ITGAV_ITGB8	-0.0014833276139281	0.0022726169715079	-0.652695827112454	0.513952393217544	ERN1	COL9A2	CCL3	ITGAV_ITGB8	COL9A2->ITGAV_ITGB8	ERN1->CCL3	0.999999999932702	braak
CD163:CD80->HIF1A:CTLA4	-0.00148366983028	0.0024832761327448	-0.597464700246658	0.550197167976534	CD163	CD80	HIF1A	CTLA4	CD80->CTLA4	CD163->HIF1A	0.8056976998073254	braak
CCL3:TGFB1->HIST:SMAD3	-0.0014838079166448	0.0019248726492141	-0.770860304576836	0.44078973808853	CCL3	TGFB1	HIST	SMAD3	TGFB1->SMAD3	CCL3->HIST	0.926238123354288	braak
AIF1:PLAT->HSPA1A:ITGAM	-0.001483810839116	0.0009676609796557	-1.53339947596508	0.125177457789662	AIF1	PLAT	HSPA1A	ITGAM	PLAT->ITGAM	AIF1->HSPA1A	0.8662901598696066	braak
AIF1:APOE->HSPA1A:SCARB1	-0.001484107046881	0.0018461364825811	-0.803898877945429	0.421455378143307	AIF1	APOE	HSPA1A	SCARB1	APOE->SCARB1	AIF1->HSPA1A	0.8662901598696066	braak
ERN1:APP->ERN1:LRP1	-0.0014842472296117	0.0010026862011547	-1.48027092414597	0.138800959469402	ERN1	APP	ERN1	LRP1	APP->LRP1	ERN1->ERN1	0.9388881339214508	braak
CCL3:VEGFA->FRMD4A:SIRPA	-0.0014843599020075	0.0015351294136606	-0.966928187811836	0.333579934230146	CCL3	VEGFA	FRMD4A	SIRPA	VEGFA->SIRPA	CCL3->FRMD4A	0.6885268771464373	braak
HIST:ADM->HIST:CALCR	-0.0014843658200204	0.0010943440908798	-1.3563977110957	0.17497266115305	HIST	ADM	HIST	CALCR	ADM->CALCR	HIST->HIST	0.8649793648229098	braak
CCL3:SERPINF1->CCL3:PLXDC1	-0.0014847534003012	0.0022355945040951	-0.664142534606115	0.506599088899327	CCL3	SERPINF1	CCL3	PLXDC1	SERPINF1->PLXDC1	CCL3->CCL3	0.8351742029576757	braak
CD163:TGS1->HIF1A:RXRA	-0.0014851919156725	0.0014817265669444	-1.00233872349017	0.316180026116722	CD163	TGS1	HIF1A	RXRA	TGS1->RXRA	CD163->HIF1A	0.7325696019392186	braak
ERN1:C3->HSPA1A:CD81	-0.0014855758200752	0.0019804232971482	-0.75013045050237	0.453176141538637	ERN1	C3	HSPA1A	CD81	C3->CD81	ERN1->HSPA1A	0.8550691994216374	braak
HIF1A:ARPC5->GPNMB:ADRB2	-0.0014856316722167	0.0011163355017397	-1.33081109567999	0.183251176078289	HIF1A	ARPC5	GPNMB	ADRB2	ARPC5->ADRB2	HIF1A->GPNMB	0.578444368933993	braak
HIF1A:SEMA4A->FRMD4A:PLXND1	-0.0014856467208385	0.00077214904327	-1.92404139302806	0.0543493952344615	HIF1A	SEMA4A	FRMD4A	PLXND1	SEMA4A->PLXND1	HIF1A->FRMD4A	0.7077060826084073	braak
IFI44L:MFNG->ERN1:NOTCH1	-0.0014857432495013	0.0050981594843047	-0.29142737767921	0.770724478429463	IFI44L	MFNG	ERN1	NOTCH1	MFNG->NOTCH1	IFI44L->ERN1	0.999999999933766	braak
FRMD4A:HLA-A->CCL3:LILRA1	-0.0014858411107609	0.0010763338277576	-1.3804649379612	0.167443537944658	FRMD4A	HLA-A	CCL3	LILRA1	HLA-A->LILRA1	FRMD4A->CCL3	0.5153393819889323	braak
HIST:ANGPTL1->HIST:LILRB3	-0.0014858663423054	0.0018541549350738	-0.801371187595116	0.422916790061254	HIST	ANGPTL1	HIST	LILRB3	ANGPTL1->LILRB3	HIST->HIST	0.9428562018885231	braak
TMEM163:LPL->FRMD4A:LRP1	-0.0014860005800001	0.0007398160658691	-2.00860815080358	0.0445787062327532	TMEM163	LPL	FRMD4A	LRP1	LPL->LRP1	TMEM163->FRMD4A	0.4875075886730763	braak
AIF1:TNFSF10->HIST:TNFRSF10D	-0.0014860394232952	0.000968652890707	-1.53412996291214	0.124997683353496	AIF1	TNFSF10	HIST	TNFRSF10D	TNFSF10->TNFRSF10D	AIF1->HIST	0.6620247673907381	braak
HIF1A:MAML2->CCL3:NOTCH1	-0.0014861092193571	0.002826333430184	-0.525808173758321	0.59902149482227	HIF1A	MAML2	CCL3	NOTCH1	MAML2->NOTCH1	HIF1A->CCL3	0.8884639463524296	braak
FRMD4A:COPA->TMEM163:P2RY6	-0.001486172655785	0.0018687676712196	-0.795268817345836	0.426457148346676	FRMD4A	COPA	TMEM163	P2RY6	COPA->P2RY6	FRMD4A->TMEM163	0.7950394822886663	braak
HIST:DLK2->HIST:NOTCH1	-0.001486192917064	0.0014336120936803	-1.03667716226411	0.299886338839081	HIST	DLK2	HIST	NOTCH1	DLK2->NOTCH1	HIST->HIST	0.9280693012493664	braak
PICALM:GNAI2->CD163:EGFR	-0.0014863962723618	0.0009146906819671	-1.62502614453796	0.104156988161185	PICALM	GNAI2	CD163	EGFR	GNAI2->EGFR	PICALM->CD163	0.6109330110457063	braak
AIF1:S100A8->AIF1:ITGB2	-0.0014866260128789	0.0027701525173056	-0.536658542658478	0.591503497678179	AIF1	S100A8	AIF1	ITGB2	S100A8->ITGB2	AIF1->AIF1	0.9006015089399497	braak
PICALM:CXCL12->PICALM:CD4	-0.0014867035472023	0.002266243497113	-0.656021097951848	0.511810549493484	PICALM	CXCL12	PICALM	CD4	CXCL12->CD4	PICALM->PICALM	0.8482218604684758	braak
PICALM:GNAI2->MKI67:FPR1	-0.001486805095533	0.0011855943627312	-1.25405884362329	0.209820618134884	PICALM	GNAI2	MKI67	FPR1	GNAI2->FPR1	PICALM->MKI67	0.8688563634515848	braak
IFI44L:SDC2->GPNMB:PTPRJ	-0.0014868070643266	0.0026641258579752	-0.558084393751813	0.576786756867047	IFI44L	SDC2	GPNMB	PTPRJ	SDC2->PTPRJ	IFI44L->GPNMB	0.925301529668502	braak
HIST:C3->PICALM:CD46	-0.0014872948825731	0.0140430566730129	-0.105909626173578	0.915654056445081	HIST	C3	PICALM	CD46	C3->CD46	HIST->PICALM	0.993769813463946	braak
MKI67:PTDSS1->AIF1:SCARB1	-0.0014875740805918	0.0009853943305538	-1.50962313712093	0.131139614098167	MKI67	PTDSS1	AIF1	SCARB1	PTDSS1->SCARB1	MKI67->AIF1	0.5173781297520478	braak
HIF1A:COL4A3->CCL3:CD47	-0.0014876027109227	0.0014802400173822	-1.004973986282	0.314909376195722	HIF1A	COL4A3	CCL3	CD47	COL4A3->CD47	HIF1A->CCL3	0.7633457534947905	braak
AIF1:TGFB1->MKI67:ACVR1_TGFBR1_TGFBR2	-0.0014881102074257	0.00107303393495	-1.38682492599358	0.165495154481821	AIF1	TGFB1	MKI67	ACVR1_TGFBR1_TGFBR2	TGFB1->ACVR1_TGFBR1_TGFBR2	AIF1->MKI67	0.6100069330486956	braak
CD163:PROS1->MKI67:MERTK	-0.0014884677963921	0.0017045380798615	-0.873238218598822	0.382533247332161	CD163	PROS1	MKI67	MERTK	PROS1->MERTK	CD163->MKI67	0.8852267077921994	braak
TMEM163:NECTIN2->ERN1:CD226	-0.0014886402993777	0.0144747961194009	-0.102843610859741	0.918087092288434	TMEM163	NECTIN2	ERN1	CD226	NECTIN2->CD226	TMEM163->ERN1	0.999065970277767	braak
HIF1A:CALM3->PICALM:ESR1	-0.0014889222365869	0.0013195990993022	-1.12831407461112	0.259187301504647	HIF1A	CALM3	PICALM	ESR1	CALM3->ESR1	HIF1A->PICALM	0.6750197741874655	braak
IFI44L:YBX1->GPNMB:NOTCH1	-0.0014890557773215	0.001506703747546	-0.98828703369637	0.323012093817459	IFI44L	YBX1	GPNMB	NOTCH1	YBX1->NOTCH1	IFI44L->GPNMB	0.8762339424260686	braak
ERN1:GRN->PICALM:SORT1	-0.0014890583874856	0.0008190203860453	-1.81809685431116	0.0690493307169811	ERN1	GRN	PICALM	SORT1	GRN->SORT1	ERN1->PICALM	0.5070504247799373	braak
HIF1A:CALM1->ERN1:OPRM1	-0.0014890931030761	0.0017255728324899	-0.862955810985652	0.388161763135355	HIF1A	CALM1	ERN1	OPRM1	CALM1->OPRM1	HIF1A->ERN1	0.759312225472645	braak
HIST:HLA-A->TMEM163:LILRA1	-0.0014894376864589	0.0007728755780666	-1.92713772918631	0.0539624678814016	HIST	HLA-A	TMEM163	LILRA1	HLA-A->LILRA1	HIST->TMEM163	0.9298614633259368	braak
CD163:ADAM17->ERN1:ERBB4	-0.0014898431384236	0.0026476591042243	-0.562702024609812	0.573637805381353	CD163	ADAM17	ERN1	ERBB4	ADAM17->ERBB4	CD163->ERN1	0.9332866306637948	braak
MKI67:CD99->FRMD4A:CD99L2	-0.0014900542534686	0.002619920979416	-0.568740151010481	0.569532495597448	MKI67	CD99	FRMD4A	CD99L2	CD99->CD99L2	MKI67->FRMD4A	0.9490508701297652	braak
AIF1:C1QA->HIST:CD33	-0.0014901226529653	0.0007963514905133	-1.87118712116034	0.0613191492338269	AIF1	C1QA	HIST	CD33	C1QA->CD33	AIF1->HIST	0.6066733555049155	braak
CD163:JAG1->CD163:NOTCH1	-0.0014902098966631	0.0010718414258293	-1.3903268345036	0.164429652809084	CD163	JAG1	CD163	NOTCH1	JAG1->NOTCH1	CD163->CD163	0.7773038132793062	braak
HIF1A:MAML2->ERN1:NOTCH2	-0.0014903332660124	0.000728196603384	-2.04660837346197	0.0406965520398968	HIF1A	MAML2	ERN1	NOTCH2	MAML2->NOTCH2	HIF1A->ERN1	0.759312225472645	braak
CCL3:TGFB2->PICALM:ENG	-0.0014905555086072	0.0017564001527818	-0.848642324612915	0.39608034820061	CCL3	TGFB2	PICALM	ENG	TGFB2->ENG	CCL3->PICALM	0.7622566868365703	braak
TMEM163:NUCB2->TMEM163:ERAP1	-0.0014906019363646	0.000986547288826	-1.51092801454895	0.130806792378176	TMEM163	NUCB2	TMEM163	ERAP1	NUCB2->ERAP1	TMEM163->TMEM163	0.758575373494237	braak
HIF1A:PSEN1->CCL3:NOTCH3	-0.0014906456812854	0.0015085797107793	-0.988111977533731	0.32309781040562	HIF1A	PSEN1	CCL3	NOTCH3	PSEN1->NOTCH3	HIF1A->CCL3	0.7633457534947905	braak
AIF1:GNAI2->CD163:EGFR	-0.0014908152766031	0.0011580599469912	-1.28733860494566	0.197976293367103	AIF1	GNAI2	CD163	EGFR	GNAI2->EGFR	AIF1->CD163	0.9306205329361366	braak
MKI67:CALR->IFI44L:LRP1	-0.0014909921494798	0.0017299617954301	-0.861864206145146	0.388762247945793	MKI67	CALR	IFI44L	LRP1	CALR->LRP1	MKI67->IFI44L	0.6763398012207632	braak
HSPA1A:TIMP2->ERN1:ITGB1	-0.0014910784754702	0.0021716206407037	-0.686620143280202	0.492322131523499	HSPA1A	TIMP2	ERN1	ITGB1	TIMP2->ITGB1	HSPA1A->ERN1	0.9054089216960464	braak
PICALM:CNTN4->IFI44L:PTPRG	-0.0014912515535401	0.000914066873908	-1.6314468843667	0.10279605888286	PICALM	CNTN4	IFI44L	PTPRG	CNTN4->PTPRG	PICALM->IFI44L	0.833382334514615	braak
TMEM163:NECTIN2->TMEM163:CD226	-0.0014915163158183	0.0012485103519851	-1.1946367232333	0.232228994779432	TMEM163	NECTIN2	TMEM163	CD226	NECTIN2->CD226	TMEM163->TMEM163	0.7856931452523014	braak
PICALM:FARP2->TMEM163:PLXNA4	-0.0014915345437294	0.0009175854632496	-1.62549931692149	0.104056209266052	PICALM	FARP2	TMEM163	PLXNA4	FARP2->PLXNA4	PICALM->TMEM163	0.9874326608538486	braak
HSPA1A:SEMA4A->AIF1:LILRB2	-0.0014917157660519	0.0006404986066471	-2.32899143038047	0.0198595196927733	HSPA1A	SEMA4A	AIF1	LILRB2	SEMA4A->LILRB2	HSPA1A->AIF1	0.8781873019420545	braak
HIST:HSPA8->TMEM163:LDLR	-0.001491955261653	0.0007289482561108	-2.04672313726789	0.0406852761766346	HIST	HSPA8	TMEM163	LDLR	HSPA8->LDLR	HIST->TMEM163	0.9298614633259368	braak
AIF1:ZP3->AIF1:MERTK	-0.0014920056534595	0.0017228892457629	-0.865990461736715	0.386495392494079	AIF1	ZP3	AIF1	MERTK	ZP3->MERTK	AIF1->AIF1	0.8699815498657715	braak
MKI67:APP->FRMD4A:RPSA	-0.0014921343084763	0.0009086064129519	-1.6422229550731	0.100543807128341	MKI67	APP	FRMD4A	RPSA	APP->RPSA	MKI67->FRMD4A	0.7159736842073461	braak
GPNMB:ADM->GPNMB:RAMP1	-0.0014921502314819	0.0008356875529594	-1.7855360250344	0.074174413355793	GPNMB	ADM	GPNMB	RAMP1	ADM->RAMP1	GPNMB->GPNMB	0.3074866590021964	braak
CCL3:GNAI2->ERN1:OPRM1	-0.0014922264918985	0.0071133769846975	-0.209777507238632	0.833841329076442	CCL3	GNAI2	ERN1	OPRM1	GNAI2->OPRM1	CCL3->ERN1	0.999999999959144	braak
TMEM163:COL18A1->CD163:ITGA5	-0.001492284240166	0.0012946518719336	-1.15265290424151	0.249052879220699	TMEM163	COL18A1	CD163	ITGA5	COL18A1->ITGA5	TMEM163->CD163	0.7777842252427098	braak
CCL3:C3->GPNMB:C3AR1	-0.0014923735280803	0.0021570885643064	-0.691846200835161	0.489033919209605	CCL3	C3	GPNMB	C3AR1	C3->C3AR1	CCL3->GPNMB	0.9464859990375304	braak
HSPA1A:GNAS->TMEM163:ADCY7	-0.0014924369244027	0.0071761163299847	-0.207972788591334	0.835250214355408	HSPA1A	GNAS	TMEM163	ADCY7	GNAS->ADCY7	HSPA1A->TMEM163	0.9690176674561218	braak
IFI44L:HGF->TMEM163:ST14	-0.0014926148007141	0.0054888947349194	-0.271933580948166	0.785673089977208	IFI44L	HGF	TMEM163	ST14	HGF->ST14	IFI44L->TMEM163	0.9866016249564882	braak
CD163:IRAK4->AIF1:TLR7	-0.0014928748401831	0.0008822188258591	-1.69218202607413	0.0906112724830355	CD163	IRAK4	AIF1	TLR7	IRAK4->TLR7	CD163->AIF1	0.7131810419636264	braak
CD163:TNF->CD163:SEMA4C	-0.001492993611905	0.0021058945756905	-0.708959332123958	0.478349714090652	CD163	TNF	CD163	SEMA4C	TNF->SEMA4C	CD163->CD163	0.9492569514563236	braak
GPNMB:LGALS3BP->PICALM:ITGB1	-0.0014936786438937	0.0005267466284766	-2.83566816215491	0.0045729933332373	GPNMB	LGALS3BP	PICALM	ITGB1	LGALS3BP->ITGB1	GPNMB->PICALM	0.0285014468211068	braak
HSPA1A:CXCL12->AIF1:ITGA5	-0.0014936796755629	0.0007420172858898	-2.0129984893432	0.0441147882781064	HSPA1A	CXCL12	AIF1	ITGA5	CXCL12->ITGA5	HSPA1A->AIF1	0.8781873019420545	braak
MKI67:PROS1->HIST:MERTK	-0.0014936800598073	0.0027048540378295	-0.552222056686634	0.580796224391774	MKI67	PROS1	HIST	MERTK	PROS1->MERTK	MKI67->HIST	0.9209453646719722	braak
HIF1A:CXCL12->ERN1:ITGAV	-0.0014937559227475	0.00409872557907	-0.364443994585867	0.715526488042383	HIF1A	CXCL12	ERN1	ITGAV	CXCL12->ITGAV	HIF1A->ERN1	0.868673966564908	braak
HIF1A:CCL5->CD163:CCR5	-0.0014937667851998	0.0015548013195442	-0.960744479968468	0.336680660489148	HIF1A	CCL5	CD163	CCR5	CCL5->CCR5	HIF1A->CD163	0.7820987741471136	braak
MKI67:SORBS1->HIST:ITGB5	-0.0014938180512694	0.001218015014899	-1.22643648312765	0.220034463932977	MKI67	SORBS1	HIST	ITGB5	SORBS1->ITGB5	MKI67->HIST	0.8904270339867464	braak
MKI67:ADM->CD163:CALCR	-0.0014939974814263	0.003631905088089	-0.411353668444128	0.6808132218321	MKI67	ADM	CD163	CALCR	ADM->CALCR	MKI67->CD163	0.9637918225936084	braak
HIF1A:TNF->CCL3:TNFRSF1B	-0.0014940466004342	0.0026911187745093	-0.555176759415459	0.578773763720231	HIF1A	TNF	CCL3	TNFRSF1B	TNF->TNFRSF1B	HIF1A->CCL3	0.8799243399649042	braak
HIF1A:FAM3C->HIF1A:ADGRG5	-0.0014941030296662	0.0016992897109217	-0.879251501414592	0.379264925685714	HIF1A	FAM3C	HIF1A	ADGRG5	FAM3C->ADGRG5	HIF1A->HIF1A	0.8044209281177317	braak
CCL3:B2M->FRMD4A:LILRB2	-0.0014944011412329	0.0013526353817999	-1.10480707612745	0.269243193717032	CCL3	B2M	FRMD4A	LILRB2	B2M->LILRB2	CCL3->FRMD4A	0.6391932096113024	braak
GPNMB:LGALS3BP->CD163:CD33	-0.0014944538608804	0.0011469909103176	-1.3029343540888	0.192597174141349	GPNMB	LGALS3BP	CD163	CD33	LGALS3BP->CD33	GPNMB->CD163	0.4950157156654247	braak
AIF1:NUCB2->CD163:ERAP1	-0.0014945222072533	0.0010860118094129	-1.37615649691812	0.168773187290982	AIF1	NUCB2	CD163	ERAP1	NUCB2->ERAP1	AIF1->CD163	0.9306205329361366	braak
AIF1:LMAN1->HIST:MCFD2	-0.0014945378857842	0.0006328735409513	-2.36151109041083	0.0182006275152852	AIF1	LMAN1	HIST	MCFD2	LMAN1->MCFD2	AIF1->HIST	0.4337816224476306	braak
CCL3:APP->TMEM163:TNFRSF21	-0.0014948565969213	0.0015973832601669	-0.935815864731836	0.349368001749299	CCL3	APP	TMEM163	TNFRSF21	APP->TNFRSF21	CCL3->TMEM163	0.8333403632946184	braak
TMEM163:CALR->HSPA1A:TSHR	-0.0014949057761208	0.0010322845099887	-1.44815287031406	0.147574302015022	TMEM163	CALR	HSPA1A	TSHR	CALR->TSHR	TMEM163->HSPA1A	0.8758493933557298	braak
HSPA1A:GNAI2->FRMD4A:CCR5	-0.0014953459178621	0.0021596622352858	-0.692398048838544	0.488687390810535	HSPA1A	GNAI2	FRMD4A	CCR5	GNAI2->CCR5	HSPA1A->FRMD4A	0.8971130901035707	braak
IFI44L:TGFB1->HSPA1A:ITGB1	-0.0014955500281514	0.0009483241184142	-1.57704523075115	0.114785118003786	IFI44L	TGFB1	HSPA1A	ITGB1	TGFB1->ITGB1	IFI44L->HSPA1A	0.7778620186530468	braak
TMEM163:LAMA2->PICALM:RPSA	-0.0014958429521372	0.0009405521794885	-1.59038805582343	0.111747360973412	TMEM163	LAMA2	PICALM	RPSA	LAMA2->RPSA	TMEM163->PICALM	0.923971983727837	braak
TMEM163:PLAT->ERN1:ITGAM	-0.0014958863353393	0.0010847959113715	-1.37895646513645	0.167908177040717	TMEM163	PLAT	ERN1	ITGAM	PLAT->ITGAM	TMEM163->ERN1	0.7205173673013046	braak
FRMD4A:GRN->CD163:EGFR	-0.0014962615086878	0.0012668613516882	-1.18107755571982	0.237571915162441	FRMD4A	GRN	CD163	EGFR	GRN->EGFR	FRMD4A->CD163	0.8224149618034929	braak
IFI44L:WNT2B->MKI67:FZD2_LRP6	-0.0014962813109386	0.0067525900200278	-0.22158628119	0.824635963048003	IFI44L	WNT2B	MKI67	FZD2_LRP6	WNT2B->FZD2_LRP6	IFI44L->MKI67	0.9111491109570568	braak
HSPA1A:PDGFB->MKI67:LRP1	-0.0014962862676283	0.0028544241024361	-0.524199002646897	0.600140134522961	HSPA1A	PDGFB	MKI67	LRP1	PDGFB->LRP1	HSPA1A->MKI67	0.9797733602954742	braak
IFI44L:IL15RA->FRMD4A:AXL	-0.0014962937732763	0.0018242566905118	-0.82022106924903	0.412090093047281	IFI44L	IL15RA	FRMD4A	AXL	IL15RA->AXL	IFI44L->FRMD4A	0.9681684464824244	braak
CD163:APOE->HIF1A:LDLR	-0.0014963438580211	0.0028902613031161	-0.517719230578862	0.604654178890189	CD163	APOE	HIF1A	LDLR	APOE->LDLR	CD163->HIF1A	0.8332435805913256	braak
TMEM163:SEMA6B->CD163:PLXNA2	-0.0014965057068348	0.0011600387527256	-1.29004802927368	0.197033982636429	TMEM163	SEMA6B	CD163	PLXNA2	SEMA6B->PLXNA2	TMEM163->CD163	0.7777842252427098	braak
GPNMB:IL16->CCL3:CCR5	-0.0014966268864047	0.0073243661625678	-0.204335344954961	0.838091451316679	GPNMB	IL16	CCL3	CCR5	IL16->CCR5	GPNMB->CCL3	0.9800076825111614	braak
TMEM163:SEMA3C->FRMD4A:NRP1_PLXNA4	-0.0014967217811878	0.0008523077551586	-1.75608138272682	0.0790745135175319	TMEM163	SEMA3C	FRMD4A	NRP1_PLXNA4	SEMA3C->NRP1_PLXNA4	TMEM163->FRMD4A	0.4875075886730763	braak
PICALM:TNFSF13B->FRMD4A:CD40	-0.0014967752306226	0.0014564845105082	-1.02766299251632	0.304108381652872	PICALM	TNFSF13B	FRMD4A	CD40	TNFSF13B->CD40	PICALM->FRMD4A	0.8749319621357757	braak
ERN1:SEMA4A->GPNMB:LILRB2	-0.0014974000889352	0.0033234019412488	-0.450562440356681	0.652304942088126	ERN1	SEMA4A	GPNMB	LILRB2	SEMA4A->LILRB2	ERN1->GPNMB	0.9512058826551238	braak
CCL3:COL4A4->CCL3:ITGA9_ITGB1	-0.0014974903405513	0.0005023388801781	-2.98103610857345	0.0028727491788728	CCL3	COL4A4	CCL3	ITGA9_ITGB1	COL4A4->ITGA9_ITGB1	CCL3->CCL3	0.1473202679054235	braak
HSPA1A:GRN->TMEM163:TNFRSF1B	-0.0014976998779819	0.0017549321206069	-0.85342325232723	0.39342463142197	HSPA1A	GRN	TMEM163	TNFRSF1B	GRN->TNFRSF1B	HSPA1A->TMEM163	0.8330286141102252	braak
HIST:TIMP1->CD163:CD63	-0.0014977264949931	0.0010885928228371	-1.37583719419513	0.168872043327907	HIST	TIMP1	CD163	CD63	TIMP1->CD63	HIST->CD163	0.8403263935574704	braak
TMEM163:LAMB2->HIF1A:ITGA9_ITGB1	-0.0014979894295308	0.0026890956208002	-0.55706067792601	0.577485972585087	TMEM163	LAMB2	HIF1A	ITGA9_ITGB1	LAMB2->ITGA9_ITGB1	TMEM163->HIF1A	0.9048795948380498	braak
TMEM163:COL6A1->HIF1A:ITGA9_ITGB1	-0.0014979894295308	0.0026890956208002	-0.55706067792601	0.577485972585087	TMEM163	COL6A1	HIF1A	ITGA9_ITGB1	COL6A1->ITGA9_ITGB1	TMEM163->HIF1A	0.9048795948380498	braak
PICALM:TNF->CD163:TNFRSF21	-0.0014984968911491	0.0013366962979894	-1.12104514196914	0.262268647718412	PICALM	TNF	CD163	TNFRSF21	TNF->TNFRSF21	PICALM->CD163	0.7513456068786295	braak
IFI44L:CXCL12->HIST:DPP4	-0.0014986721845395	0.0009577184936872	-1.56483579926447	0.117621415319248	IFI44L	CXCL12	HIST	DPP4	CXCL12->DPP4	IFI44L->HIST	0.8287699347033433	braak
HSPA1A:TREML4->HSPA1A:SIGLEC8	-0.0014987461934944	0.0119511100387214	-0.125406442467561	0.900201788029848	HSPA1A	TREML4	HSPA1A	SIGLEC8	TREML4->SIGLEC8	HSPA1A->HSPA1A	0.999999999993252	braak
FRMD4A:GDF11->FRMD4A:ACVR2B_TGFBR1	-0.001498813515216	0.001587537544104	-0.944112169682201	0.345112331093706	FRMD4A	GDF11	FRMD4A	ACVR2B_TGFBR1	GDF11->ACVR2B_TGFBR1	FRMD4A->FRMD4A	0.7660362234440622	braak
HIF1A:HSP90B1->ERN1:TLR2	-0.0014991649915246	0.0020457228113371	-0.732828994825917	0.463662734533626	HIF1A	HSP90B1	ERN1	TLR2	HSP90B1->TLR2	HIF1A->ERN1	0.759312225472645	braak
HSPA1A:GNAI2->MKI67:ADCY7	-0.001499448863782	0.0007884023762642	-1.90188273009395	0.0571864874273859	HSPA1A	GNAI2	MKI67	ADCY7	GNAI2->ADCY7	HSPA1A->MKI67	0.5707168134246144	braak
CD163:HGF->CCL3:ITGB1	-0.0014994853568858	0.001302147353906	-1.15154813500009	0.249506804508959	CD163	HGF	CCL3	ITGB1	HGF->ITGB1	CD163->CCL3	0.6146322198593962	braak
AIF1:WNT5A->IFI44L:RYK	-0.0014996749500311	0.0020269901857605	-0.739853088863598	0.459389141703865	AIF1	WNT5A	IFI44L	RYK	WNT5A->RYK	AIF1->IFI44L	0.8855596313408176	braak
ERN1:TGFB1->CD163:SMAD3	-0.0014996998569188	0.0013152579266567	-1.14023251753433	0.254189443536608	ERN1	TGFB1	CD163	SMAD3	TGFB1->SMAD3	ERN1->CD163	0.8504876053384748	braak
GPNMB:HLA-A->AIF1:APLP2	-0.0014999049327659	0.003280630614319	-0.457200187738079	0.647527163431751	GPNMB	HLA-A	AIF1	APLP2	HLA-A->APLP2	GPNMB->AIF1	0.9658776289829653	braak
FRMD4A:B2M->AIF1:TFRC	-0.0014999443183709	0.0008770603576187	-1.71019509129725	0.0872298031206466	FRMD4A	B2M	AIF1	TFRC	B2M->TFRC	FRMD4A->AIF1	0.3594584559548292	braak
HSPA1A:LGALS9->ERN1:HAVCR2	-0.0015003345994684	0.0007458144956209	-2.01167261869764	0.0442544588083001	HSPA1A	LGALS9	ERN1	HAVCR2	LGALS9->HAVCR2	HSPA1A->ERN1	0.8343861373476511	braak
CCL3:CXCL12->GPNMB:ITGA4	-0.0015008871951279	0.0035998643831903	-0.416928816023281	0.676730475515779	CCL3	CXCL12	GPNMB	ITGA4	CXCL12->ITGA4	CCL3->GPNMB	0.9464859990375304	braak
AIF1:GNAI2->HIF1A:CCR5	-0.0015011013350226	0.001371131546731	-1.09479016699854	0.273608575269905	AIF1	GNAI2	HIF1A	CCR5	GNAI2->CCR5	AIF1->HIF1A	0.9330487192657096	braak
CD163:CALCB->IFI44L:CALCR	-0.0015012086765909	0.0012755385135477	-1.17692148112057	0.239226847325165	CD163	CALCB	IFI44L	CALCR	CALCB->CALCR	CD163->IFI44L	0.9844838839489164	braak
CD163:PTPN6->IFI44L:CD300LF	-0.0015012523557701	0.0016567323737443	-0.906152604706554	0.364855085116492	CD163	PTPN6	IFI44L	CD300LF	PTPN6->CD300LF	CD163->IFI44L	0.9844838839489164	braak
AIF1:TLN1->TMEM163:ITGB5	-0.0015013324362451	0.002914971820702	-0.515041835253004	0.606523786228899	AIF1	TLN1	TMEM163	ITGB5	TLN1->ITGB5	AIF1->TMEM163	0.9481690124145964	braak
FRMD4A:LGALS9->CCL3:PTPRC	-0.0015015255411672	0.0023821767516565	-0.630316595996964	0.528487466908847	FRMD4A	LGALS9	CCL3	PTPRC	LGALS9->PTPRC	FRMD4A->CCL3	0.7519749875672271	braak
HIST:LILRB4->IFI44L:LAIR1	-0.0015018184391635	0.0010498999936578	-1.43043951636874	0.152590913512992	HIST	LILRB4	IFI44L	LAIR1	LILRB4->LAIR1	HIST->IFI44L	0.8904950651584783	braak
IFI44L:PLAU->IFI44L:ITGA5	-0.0015019136757389	0.0011348300392657	-1.32347014422597	0.185679078550222	IFI44L	PLAU	IFI44L	ITGA5	PLAU->ITGA5	IFI44L->IFI44L	0.870964403518933	braak
GPNMB:HLA-F->ERN1:LILRB2	-0.0015019287515434	0.0025133129849762	-0.597589222083159	0.550114057521521	GPNMB	HLA-F	ERN1	LILRB2	HLA-F->LILRB2	GPNMB->ERN1	0.971490946781258	braak
MKI67:APOC1->CCL3:VLDLR	-0.0015023056801979	0.0015198258056945	-0.988472280552888	0.32292140348447	MKI67	APOC1	CCL3	VLDLR	APOC1->VLDLR	MKI67->CCL3	0.923508484067348	braak
HSPA1A:TXLNA->HSPA1A:STX3	-0.0015023617113416	0.0022456167695099	-0.669019634935075	0.5034829528963	HSPA1A	TXLNA	HSPA1A	STX3	TXLNA->STX3	HSPA1A->HSPA1A	0.9197363364458246	braak
TMEM163:NECTIN2->HSPA1A:CD226	-0.0015023635145872	0.0006336935019762	-2.37080467118857	0.0177494085012386	TMEM163	NECTIN2	HSPA1A	CD226	NECTIN2->CD226	TMEM163->HSPA1A	0.8758493933557298	braak
AIF1:VEGFA->PICALM:NRP2	-0.0015023896603691	0.0010054917715103	-1.49418394355661	0.135127548127256	AIF1	VEGFA	PICALM	NRP2	VEGFA->NRP2	AIF1->PICALM	0.8111097272934447	braak
CCL3:TIMP2->CD163:CD44	-0.0015023923595131	0.0008967238488828	-1.67542366736963	0.0938511362105187	CCL3	TIMP2	CD163	CD44	TIMP2->CD44	CCL3->CD163	0.4154292941083254	braak
TMEM163:CD274->CD163:CD80	-0.001502397214995	0.0007067788026982	-2.12569648277425	0.0335285399917849	TMEM163	CD274	CD163	CD80	CD274->CD80	TMEM163->CD163	0.7187451059684342	braak
IFI44L:ADAM9->MKI67:ITGA6	-0.0015025573810803	0.0007557523137347	-1.98816113926923	0.0467938713259038	IFI44L	ADAM9	MKI67	ITGA6	ADAM9->ITGA6	IFI44L->MKI67	0.379720759120039	braak
CCL3:CD14->CD163:ITGB2	-0.0015027825462224	0.0017716700259651	-0.848229367883415	0.396310244829675	CCL3	CD14	CD163	ITGB2	CD14->ITGB2	CCL3->CD163	0.7229219892838643	braak
AIF1:LILRB4->PICALM:LAIR1	-0.0015030661809602	0.0012249206371289	-1.22707229791086	0.219795418701257	AIF1	LILRB4	PICALM	LAIR1	LILRB4->LAIR1	AIF1->PICALM	0.8111097272934447	braak
FRMD4A:ADAM10->TMEM163:TSPAN17	-0.0015030861625952	0.0012918195712847	-1.16354187226042	0.244609719727451	FRMD4A	ADAM10	TMEM163	TSPAN17	ADAM10->TSPAN17	FRMD4A->TMEM163	0.7296381965721283	braak
TMEM163:MTMR4->MKI67:SMAD3	-0.0015032259481234	0.0011149275444275	-1.34827232104597	0.177570811177379	TMEM163	MTMR4	MKI67	SMAD3	MTMR4->SMAD3	TMEM163->MKI67	0.8082317153161408	braak
HSPA1A:ARPC5->TMEM163:LDLR	-0.0015033032003884	0.000647696356875	-2.32099993219273	0.020286847510051	HSPA1A	ARPC5	TMEM163	LDLR	ARPC5->LDLR	HSPA1A->TMEM163	0.8026345653640437	braak
MKI67:ADAM9->HIST:ITGB5	-0.0015035027036322	0.0037693470557806	-0.398876166450757	0.689984451360995	MKI67	ADAM9	HIST	ITGB5	ADAM9->ITGB5	MKI67->HIST	0.9420941547428968	braak
PICALM:ANGPTL1->HSPA1A:LILRB2	-0.0015038003920682	0.0007785728803599	-1.93148314050303	0.0534233322849195	PICALM	ANGPTL1	HSPA1A	LILRB2	ANGPTL1->LILRB2	PICALM->HSPA1A	0.9349083149860912	braak
CD163:CEACAM1->CCL3:HAVCR2	-0.0015041597379622	0.0008817090988423	-1.70595918760175	0.0880156785519094	CD163	CEACAM1	CCL3	HAVCR2	CEACAM1->HAVCR2	CD163->CCL3	0.4685279050187499	braak
MKI67:HLA-A->IFI44L:LILRB1	-0.0015044095861483	0.001634567068412	-0.920371892485179	0.357378451651591	MKI67	HLA-A	IFI44L	LILRB1	HLA-A->LILRB1	MKI67->IFI44L	0.6549921498615917	braak
HSPA1A:CCL3->HIST:CCR1	-0.0015044930032482	0.0012264169306023	-1.22673861205524	0.219920850246094	HSPA1A	CCL3	HIST	CCR1	CCL3->CCR1	HSPA1A->HIST	0.999999999995261	braak
ERN1:MAML2->PICALM:NOTCH1	-0.0015045992483513	0.0013444669053692	-1.119104711572	0.263095470059134	ERN1	MAML2	PICALM	NOTCH1	MAML2->NOTCH1	ERN1->PICALM	0.858727444322734	braak
MKI67:NECTIN3->GPNMB:CADM1	-0.0015048035088658	0.0039672528746734	-0.37930617392008	0.704460515493801	MKI67	NECTIN3	GPNMB	CADM1	NECTIN3->CADM1	MKI67->GPNMB	0.9637561675192948	braak
PICALM:HLA-C->HIF1A:LILRB2	-0.0015051492749563	0.0019188318543536	-0.784409155779493	0.432800067757396	PICALM	HLA-C	HIF1A	LILRB2	HLA-C->LILRB2	PICALM->HIF1A	0.8082356479341074	braak
TMEM163:PTPN6->HIST:CD300LF	-0.0015051998482967	0.0010239281876285	-1.47002481861834	0.141555032327614	TMEM163	PTPN6	HIST	CD300LF	PTPN6->CD300LF	TMEM163->HIST	0.9670443965695226	braak
FRMD4A:PDGFB->ERN1:ITGAV	-0.0015055204087229	0.0014933636756946	-1.00814050403538	0.313387015236341	FRMD4A	PDGFB	ERN1	ITGAV	PDGFB->ITGAV	FRMD4A->ERN1	0.8507750413473169	braak
MKI67:HLA-DPB1->TMEM163:CD4	-0.0015059225143179	0.0006553950618288	-2.2977324701162	0.0215770203176168	MKI67	HLA-DPB1	TMEM163	CD4	HLA-DPB1->CD4	MKI67->TMEM163	0.8433507686333357	braak
HIF1A:CD22->IFI44L:PTPRC	-0.0015061870706414	0.0017927932454889	-0.840134284548064	0.400833099083498	HIF1A	CD22	IFI44L	PTPRC	CD22->PTPRC	HIF1A->IFI44L	0.9455802582230324	braak
MKI67:ITGB2->HIST:CD226	-0.0015061996987081	0.0009852045460566	-1.52881927386231	0.126309252925297	MKI67	ITGB2	HIST	CD226	ITGB2->CD226	MKI67->HIST	0.8904270339867464	braak
CD163:HLA-B->HSPA1A:LILRB1	-0.0015063028770044	0.0022360715143556	-0.673638060023563	0.500541449807308	CD163	HLA-B	HSPA1A	LILRB1	HLA-B->LILRB1	CD163->HSPA1A	0.9586345131176384	braak
TMEM163:C1QA->IFI44L:CD93	-0.0015065129970575	0.0009134275111873	-1.64929671879411	0.0990868615447883	TMEM163	C1QA	IFI44L	CD93	C1QA->CD93	TMEM163->IFI44L	0.8230257130983584	braak
CCL3:ADAM17->AIF1:IL6R	-0.0015066149219801	0.0024682607628786	-0.61039536204556	0.541599939724588	CCL3	ADAM17	AIF1	IL6R	ADAM17->IL6R	CCL3->AIF1	0.902465564999422	braak
CD163:CALM3->CD163:MYLK	-0.0015066522343218	0.0016815794694197	-0.8959744464778	0.370266411152336	CD163	CALM3	CD163	MYLK	CALM3->MYLK	CD163->CD163	0.9141168575329504	braak
PICALM:LTBP3->GPNMB:ITGB5	-0.0015067619344492	0.0022564315865432	-0.667763181226133	0.50428477245131	PICALM	LTBP3	GPNMB	ITGB5	LTBP3->ITGB5	PICALM->GPNMB	0.7318819398761727	braak
MKI67:LILRB4->FRMD4A:LAIR1	-0.0015070123469869	0.0005766711853754	-2.61329573109447	0.0089673670717621	MKI67	LILRB4	FRMD4A	LAIR1	LILRB4->LAIR1	MKI67->FRMD4A	0.7159736842073461	braak
HIF1A:APOE->CCL3:VLDLR	-0.0015071088893983	0.0015875319899937	-0.949340799995023	0.342447308957171	HIF1A	APOE	CCL3	VLDLR	APOE->VLDLR	HIF1A->CCL3	0.7633457534947905	braak
ERN1:FAM3C->AIF1:LAMP1	-0.0015071608378722	0.0043863791021232	-0.343600223050188	0.731146956943078	ERN1	FAM3C	AIF1	LAMP1	FAM3C->LAMP1	ERN1->AIF1	0.999999999938168	braak
CD163:ADAM10->HIST:NOTCH1	-0.0015073725445877	0.0020362053958638	-0.740285114482885	0.45912701122346	CD163	ADAM10	HIST	NOTCH1	ADAM10->NOTCH1	CD163->HIST	0.9081142523528036	braak
FRMD4A:GNAI2->IFI44L:P2RY12	-0.0015075113614315	0.0068637942851767	-0.21963236350005	0.82615748434607	FRMD4A	GNAI2	IFI44L	P2RY12	GNAI2->P2RY12	FRMD4A->IFI44L	0.9663047985397116	braak
TMEM163:GRN->PICALM:TNFRSF1A	-0.0015076507022578	0.0017565072037527	-0.858323096561632	0.390714079297448	TMEM163	GRN	PICALM	TNFRSF1A	GRN->TNFRSF1A	TMEM163->PICALM	0.9728693069644666	braak
CCL3:GNAI2->TMEM163:P2RY12	-0.0015076609650551	0.0014950354149988	-1.00844498393127	0.31324088670585	CCL3	GNAI2	TMEM163	P2RY12	GNAI2->P2RY12	CCL3->TMEM163	0.8333403632946184	braak
FRMD4A:FARP2->ERN1:PLXNA2	-0.0015076890302379	0.001228842534234	-1.22691800473656	0.219853410675102	FRMD4A	FARP2	ERN1	PLXNA2	FARP2->PLXNA2	FRMD4A->ERN1	0.8507750413473169	braak
TMEM163:JAG2->AIF1:NOTCH1	-0.0015077323918965	0.0009058971786876	-1.66435267419718	0.0960419717367579	TMEM163	JAG2	AIF1	NOTCH1	JAG2->NOTCH1	TMEM163->AIF1	0.741640719263043	braak
CCL3:CXCL12->HIF1A:ITGA4	-0.001507872589246	0.0046090871356328	-0.327152111659742	0.743552838974275	CCL3	CXCL12	HIF1A	ITGA4	CXCL12->ITGA4	CCL3->HIF1A	0.9195113221390516	braak
HIF1A:INHBA->FRMD4A:SMAD3	-0.0015079059974455	0.0022411737672852	-0.672819760545408	0.501061964663131	HIF1A	INHBA	FRMD4A	SMAD3	INHBA->SMAD3	HIF1A->FRMD4A	0.8678237911578958	braak
CCL3:GNAS->CCL3:ADRB2	-0.0015079321458271	0.0014624253668286	-1.03111733427956	0.302485799917247	CCL3	GNAS	CCL3	ADRB2	GNAS->ADRB2	CCL3->CCL3	0.7156441653314981	braak
HIST:LRPAP1->IFI44L:SORL1	-0.0015083028045762	0.0148538979549858	-0.101542558670262	0.919119775193467	HIST	LRPAP1	IFI44L	SORL1	LRPAP1->SORL1	HIST->IFI44L	0.999999999949211	braak
CCL3:HSP90AA1->HIF1A:CFTR	-0.001508318261048	0.0011626905506327	-1.2972654333754	0.194539873550722	CCL3	HSP90AA1	HIF1A	CFTR	HSP90AA1->CFTR	CCL3->HIF1A	0.747802463160808	braak
CCL3:WNT2B->IFI44L:FZD1_LRP6	-0.0015083407437605	0.0040698110755589	-0.370616894926358	0.710922896545403	CCL3	WNT2B	IFI44L	FZD1_LRP6	WNT2B->FZD1_LRP6	CCL3->IFI44L	0.9846013556279174	braak
ERN1:SERPINE1->IFI44L:PLAUR	-0.0015083800384156	0.0012755781059616	-1.18250699927033	0.237004589948104	ERN1	SERPINE1	IFI44L	PLAUR	SERPINE1->PLAUR	ERN1->IFI44L	0.6393807136749253	braak
AIF1:APOE->TMEM163:TREM2	-0.0015083810507387	0.0038305790224147	-0.393773641507574	0.693748166439098	AIF1	APOE	TMEM163	TREM2	APOE->TREM2	AIF1->TMEM163	0.9561886791988712	braak
AIF1:PDGFB->IFI44L:ADGRV1	-0.0015086004809646	0.0009929873958571	-1.51925441073945	0.128698470251095	AIF1	PDGFB	IFI44L	ADGRV1	PDGFB->ADGRV1	AIF1->IFI44L	0.8245580176457685	braak
FRMD4A:SEMA4C->PICALM:PLXNB2	-0.001508605807156	0.0017878804856275	-0.843795667150809	0.398783597136657	FRMD4A	SEMA4C	PICALM	PLXNB2	SEMA4C->PLXNB2	FRMD4A->PICALM	0.6903990713360935	braak
PICALM:GNAI2->FRMD4A:ADCY9	-0.001508887728511	0.001747300511348	-0.863553646731852	0.387833137135881	PICALM	GNAI2	FRMD4A	ADCY9	GNAI2->ADCY9	PICALM->FRMD4A	0.8810928928868365	braak
PICALM:IGF1->CD163:IGF2R	-0.0015090698710368	0.0021510114337671	-0.70156292400267	0.48295178024051	PICALM	IGF1	CD163	IGF2R	IGF1->IGF2R	PICALM->CD163	0.8283082853812205	braak
CCL3:SEMA5A->HIF1A:PLXNA1	-0.001509223406985	0.001526499889566	-0.988682290317157	0.322818610187242	CCL3	SEMA5A	HIF1A	PLXNA1	SEMA5A->PLXNA1	CCL3->HIF1A	0.747802463160808	braak
FRMD4A:C1QB->HIST:LRP1	-0.0015097644340036	0.0127916223447608	-0.118027595977458	0.906045792274322	FRMD4A	C1QB	HIST	LRP1	C1QB->LRP1	FRMD4A->HIST	0.9878559739281052	braak
IFI44L:GSTP1->GPNMB:TRAF2	-0.0015099355078055	0.0009746751741163	-1.54916791553092	0.121341360077164	IFI44L	GSTP1	GPNMB	TRAF2	GSTP1->TRAF2	IFI44L->GPNMB	0.8762339424260686	braak
ERN1:GNAS->ERN1:ADRB2	-0.0015100279672002	0.0015343810963963	-0.98412836989895	0.325052399482029	ERN1	GNAS	ERN1	ADRB2	GNAS->ADRB2	ERN1->ERN1	0.9388881339214508	braak
FRMD4A:PIGF->HSPA1A:FLT1	-0.0015101426181465	0.0005333971816118	-2.83117847301521	0.004637683515428	FRMD4A	PIGF	HSPA1A	FLT1	PIGF->FLT1	FRMD4A->HSPA1A	0.7934029766291377	braak
ERN1:HSP90B1->HIF1A:TLR2	-0.0015103143817364	0.0015723976446027	-0.96051681768955	0.336795170966433	ERN1	HSP90B1	HIF1A	TLR2	HSP90B1->TLR2	ERN1->HIF1A	0.8383166448348417	braak
ERN1:IL16->CCL3:KCND1	-0.0015104312931551	0.00271110337031	-0.557127887374662	0.57744005512357	ERN1	IL16	CCL3	KCND1	IL16->KCND1	ERN1->CCL3	0.999999999932702	braak
IFI44L:JAM3->ERN1:ITGAM_ITGB2	-0.0015105369206936	0.002496201796089	-0.605134137416399	0.545089873440299	IFI44L	JAM3	ERN1	ITGAM_ITGB2	JAM3->ITGAM_ITGB2	IFI44L->ERN1	0.911062152809775	braak
IFI44L:CALM1->AIF1:INSR	-0.0015106078243521	0.0017672911507839	-0.854758891132367	0.392684640580337	IFI44L	CALM1	AIF1	INSR	CALM1->INSR	IFI44L->AIF1	0.896319655707315	braak
ERN1:TNF->IFI44L:SEMA4C	-0.0015111120359389	0.001502506146801	-1.00572768980432	0.314546579511771	ERN1	TNF	IFI44L	SEMA4C	TNF->SEMA4C	ERN1->IFI44L	0.737827112506498	braak
AIF1:CALM1->FRMD4A:CACNA1C	-0.0015115747699543	0.0013380353638927	-1.12969717448779	0.258603848233045	AIF1	CALM1	FRMD4A	CACNA1C	CALM1->CACNA1C	AIF1->FRMD4A	0.7292075195546271	braak
HIF1A:CALM3->FRMD4A:CACNA1C	-0.0015116306550939	0.0010467168469448	-1.44416387249917	0.148692884648982	HIF1A	CALM3	FRMD4A	CACNA1C	CALM3->CACNA1C	HIF1A->FRMD4A	0.7823927411090073	braak
AIF1:C1QA->HSPA1A:CD93	-0.001511779595078	0.0138912099427968	-0.10882994363367	0.913337373285022	AIF1	C1QA	HSPA1A	CD93	C1QA->CD93	AIF1->HSPA1A	0.9758947276196124	braak
CD163:TNFSF10->AIF1:RIPK1	-0.0015118044165511	0.0015242962059463	-0.991804880608857	0.321292716383372	CD163	TNFSF10	AIF1	RIPK1	TNFSF10->RIPK1	CD163->AIF1	0.7800167010593505	braak
ERN1:TNFSF10->HIST:RIPK1	-0.0015118822847273	0.006040084958391	-0.250308115720625	0.802349080763897	ERN1	TNFSF10	HIST	RIPK1	TNFSF10->RIPK1	ERN1->HIST	0.944232468838852	braak
ERN1:GRN->PICALM:TNFRSF1B	-0.0015120401100512	0.0007484398268995	-2.02025607898892	0.0433568320599207	ERN1	GRN	PICALM	TNFRSF1B	GRN->TNFRSF1B	ERN1->PICALM	0.4660859446441475	braak
TMEM163:CD14->IFI44L:RIPK1	-0.0015120914545464	0.0020123266118099	-0.751414529665488	0.452403221123606	TMEM163	CD14	IFI44L	RIPK1	CD14->RIPK1	TMEM163->IFI44L	0.8634714069181598	braak
AIF1:FARP2->PICALM:PLXNA1	-0.0015124846466359	0.0015687916913131	-0.964108017024197	0.334991773735653	AIF1	FARP2	PICALM	PLXNA1	FARP2->PLXNA1	AIF1->PICALM	0.8111097272934447	braak
HSPA1A:HGF->IFI44L:SDC2	-0.0015124896546841	0.0037603637447175	-0.402218975972444	0.68752287804315	HSPA1A	HGF	IFI44L	SDC2	HGF->SDC2	HSPA1A->IFI44L	0.911364238282124	braak
AIF1:ADAM10->ERN1:IL6R	-0.0015124939172135	0.0023914754376902	-0.632452206439684	0.527091429320835	AIF1	ADAM10	ERN1	IL6R	ADAM10->IL6R	AIF1->ERN1	0.9667073632556424	braak
TMEM163:FGF2->TMEM163:SDC2	-0.0015134421829628	0.0008861225249751	-1.70793783061247	0.0876478787057996	TMEM163	FGF2	TMEM163	SDC2	FGF2->SDC2	TMEM163->TMEM163	0.758575373494237	braak
CD163:F11R->CD163:ITGAL_ITGB2	-0.0015134548127647	0.0026952787772218	-0.561520695207901	0.574442626236296	CD163	F11R	CD163	ITGAL_ITGB2	F11R->ITGAL_ITGB2	CD163->CD163	0.9492569514563236	braak
MKI67:ADAM9->IFI44L:ITGB1	-0.0015135103465982	0.0010972370046188	-1.37938325104528	0.167776620541854	MKI67	ADAM9	IFI44L	ITGB1	ADAM9->ITGB1	MKI67->IFI44L	0.5593366671053492	braak
FRMD4A:LGALS9->IFI44L:MRC2	-0.0015135683985873	0.000786069191727	-1.92549003893924	0.0541680809510627	FRMD4A	LGALS9	IFI44L	MRC2	LGALS9->MRC2	FRMD4A->IFI44L	0.5930481787046178	braak
AIF1:ITGB3BP->TMEM163:ITGB5	-0.0015136511718891	0.0006780294078302	-2.23242702220374	0.0255867535088789	AIF1	ITGB3BP	TMEM163	ITGB5	ITGB3BP->ITGB5	AIF1->TMEM163	0.7212918640634643	braak
AIF1:CD47->MKI67:SIRPA	-0.0015137517982927	0.0009459715991952	-1.60020850475909	0.109552336070284	AIF1	CD47	MKI67	SIRPA	CD47->SIRPA	AIF1->MKI67	0.5086462485960127	braak
MKI67:SIRPA->AIF1:CD47	-0.0015137517982927	0.0009459715991952	-1.60020850475909	0.109552336070284	MKI67	SIRPA	AIF1	CD47	SIRPA->CD47	MKI67->AIF1	0.5173781297520478	braak
GPNMB:MFGE8->ERN1:ITGAV	-0.001513969532569	0.0012926622994305	-1.17120266695796	0.241517323553348	GPNMB	MFGE8	ERN1	ITGAV	MFGE8->ITGAV	GPNMB->ERN1	0.971490946781258	braak
CD163:LGALS9->TMEM163:PTPRK	-0.0015140266672433	0.0010182611491889	-1.48687462783908	0.137047926530089	CD163	LGALS9	TMEM163	PTPRK	LGALS9->PTPRK	CD163->TMEM163	0.8709867454692236	braak
TMEM163:WNT5A->PICALM:ROR2	-0.0015140533879069	0.00129809223997	-1.16636810643125	0.243465647706404	TMEM163	WNT5A	PICALM	ROR2	WNT5A->ROR2	TMEM163->PICALM	0.923971983727837	braak
CCL3:WNT5A->GPNMB:FZD1	-0.0015142021310776	0.0015054340643433	-1.00582427815474	0.314500106389943	CCL3	WNT5A	GPNMB	FZD1	WNT5A->FZD1	CCL3->GPNMB	0.9464859990375304	braak
HIST:VCL->ERN1:ITGB5	-0.0015142425707105	0.0036691958679127	-0.412690579958584	0.67983332738104	HIST	VCL	ERN1	ITGB5	VCL->ITGB5	HIST->ERN1	0.9434158056351024	braak
FRMD4A:SERPINF1->HIST:PLXDC2	-0.001514268880248	0.0091481809003785	-0.165526774857002	0.868529377212148	FRMD4A	SERPINF1	HIST	PLXDC2	SERPINF1->PLXDC2	FRMD4A->HIST	0.9775086317909298	braak
FRMD4A:COL6A6->CCL3:ITGA9_ITGB1	-0.0015142789662787	0.0021863868183218	-0.692594262638767	0.488564211874117	FRMD4A	COL6A6	CCL3	ITGA9_ITGB1	COL6A6->ITGA9_ITGB1	FRMD4A->CCL3	0.7503821696434358	braak
CCL3:PSEN1->TMEM163:NOTCH1	-0.0015145915408744	0.0010935761855537	-1.38498950588199	0.166055676233241	CCL3	PSEN1	TMEM163	NOTCH1	PSEN1->NOTCH1	CCL3->TMEM163	0.6859376779788493	braak
HIF1A:LGALS9->FRMD4A:HAVCR2	-0.0015146787675453	0.0020604689617379	-0.735113605529772	0.462270308948228	HIF1A	LGALS9	FRMD4A	HAVCR2	LGALS9->HAVCR2	HIF1A->FRMD4A	0.8498914500461072	braak
HIF1A:THBS1->HIF1A:PTPRJ	-0.0015150917312629	0.001427595719003	-1.06128906881355	0.288558551954261	HIF1A	THBS1	HIF1A	PTPRJ	THBS1->PTPRJ	HIF1A->HIF1A	0.7537510154851841	braak
AIF1:GNAS->TMEM163:ADRB2	-0.0015152115718894	0.0008311960607321	-1.82292920223273	0.0683141143764959	AIF1	GNAS	TMEM163	ADRB2	GNAS->ADRB2	AIF1->TMEM163	0.7212918640634643	braak
HIST:TNFSF10->HIF1A:TNFRSF10D	-0.0015152669692785	0.0014651757713852	-1.03418784208117	0.301048356767219	HIST	TNFSF10	HIF1A	TNFRSF10D	TNFSF10->TNFRSF10D	HIST->HIF1A	0.7368623085833553	braak
IFI44L:GRN->HIST:TNFRSF1A	-0.0015154034395023	0.0017613220278542	-0.860378406411282	0.389580485022237	IFI44L	GRN	HIST	TNFRSF1A	GRN->TNFRSF1A	IFI44L->HIST	0.8862335069886303	braak
MKI67:MAML2->GPNMB:NOTCH1	-0.0015156012031417	0.0031583882940384	-0.479865381340999	0.631323118749313	MKI67	MAML2	GPNMB	NOTCH1	MAML2->NOTCH1	MKI67->GPNMB	0.9108402247604592	braak
HSPA1A:CALM3->HSPA1A:ESR1	-0.0015157643816457	0.0020420832492355	-0.742263755511973	0.457927547043963	HSPA1A	CALM3	HSPA1A	ESR1	CALM3->ESR1	HSPA1A->HSPA1A	0.891589581590194	braak
IFI44L:PTDSS1->HIST:JMJD6	-0.0015159480193889	0.0014310915936033	-1.05929489500523	0.28946549915638	IFI44L	PTDSS1	HIST	JMJD6	PTDSS1->JMJD6	IFI44L->HIST	0.8689018186108824	braak
FRMD4A:ARF1->GPNMB:PLD2	-0.0015161045663072	0.0025815584179857	-0.587282687753454	0.557013866241447	FRMD4A	ARF1	GPNMB	PLD2	ARF1->PLD2	FRMD4A->GPNMB	0.7757499050394582	braak
HIST:VEGFB->IFI44L:NRP1	-0.0015166918168371	0.000827665101576	-1.83249458500669	0.0668777677749728	HIST	VEGFB	IFI44L	NRP1	VEGFB->NRP1	HIST->IFI44L	0.8904950651584783	braak
HIF1A:SPP1->MKI67:ITGA5_ITGB1	-0.0015168315900413	0.0019289546730295	-0.786349006148014	0.431663049494106	HIF1A	SPP1	MKI67	ITGA5_ITGB1	SPP1->ITGA5_ITGB1	HIF1A->MKI67	0.8056309760006544	braak
CCL3:IL11RA->CD163:CD40	-0.0015171028057545	0.0037400869474749	-0.405633031279876	0.68501225497375	CCL3	IL11RA	CD163	CD40	IL11RA->CD40	CCL3->CD163	0.9003872871052346	braak
TMEM163:HLA-DRA->TMEM163:CD4	-0.0015171893657496	0.0060957138502222	-0.248894453222138	0.803442426001807	TMEM163	HLA-DRA	TMEM163	CD4	HLA-DRA->CD4	TMEM163->TMEM163	0.9390077889030408	braak
ERN1:SPTAN1->PICALM:PTPRA	-0.0015173016463909	0.0025624444618824	-0.592130549153957	0.553763171565069	ERN1	SPTAN1	PICALM	PTPRA	SPTAN1->PTPRA	ERN1->PICALM	0.858727444322734	braak
GPNMB:ADM->CD163:RAMP1	-0.0015175552913237	0.0025390243270806	-0.59769230059665	0.55004526380769	GPNMB	ADM	CD163	RAMP1	ADM->RAMP1	GPNMB->CD163	0.7967082478173736	braak
CD163:CIRBP->ERN1:TREM1	-0.0015177122807538	0.0025392826541813	-0.597693320298441	0.55004458328865	CD163	CIRBP	ERN1	TREM1	CIRBP->TREM1	CD163->ERN1	0.9332866306637948	braak
HIST:TLN1->CCL3:ITGB5	-0.0015177377768487	0.0015157097665621	-1.00133799381078	0.31666343038182	HIST	TLN1	CCL3	ITGB5	TLN1->ITGB5	HIST->CCL3	0.8591715805053837	braak
CCL3:SELPLG->TMEM163:ITGB2	-0.0015180268377482	0.0015204602852447	-0.998399532352077	0.318085660302535	CCL3	SELPLG	TMEM163	ITGB2	SELPLG->ITGB2	CCL3->TMEM163	0.8333403632946184	braak
AIF1:CD99->FRMD4A:PILRA	-0.0015182249930619	0.0020369818126946	-0.745330657151822	0.456071852312358	AIF1	CD99	FRMD4A	PILRA	CD99->PILRA	AIF1->FRMD4A	0.8073026212874121	braak
HIST:MFGE8->AIF1:ITGB5	-0.0015182653594141	0.0014629652324361	-1.03780002815643	0.29936316372817	HIST	MFGE8	AIF1	ITGB5	MFGE8->ITGB5	HIST->AIF1	0.8181959465077151	braak
AIF1:WNT5A->PICALM:ANTXR1	-0.0015183085525872	0.0015183941714152	-0.999943612251981	0.317337797000763	AIF1	WNT5A	PICALM	ANTXR1	WNT5A->ANTXR1	AIF1->PICALM	0.8111097272934447	braak
CCL3:LGALS9->HIST:CD47	-0.0015189175406411	0.0006092446505056	-2.49311592540122	0.0126627496284176	CCL3	LGALS9	HIST	CD47	LGALS9->CD47	CCL3->HIST	0.5266659194939356	braak
CD163:TXLNA->HIST:STX4	-0.0015191784020157	0.0021515134387941	-0.706097565845157	0.48012746536762	CD163	TXLNA	HIST	STX4	TXLNA->STX4	CD163->HIST	0.9081142523528036	braak
IFI44L:ADAM10->HIST:TREM2	-0.0015193039869352	0.0012737067938034	-1.1928208236987	0.232939552901554	IFI44L	ADAM10	HIST	TREM2	ADAM10->TREM2	IFI44L->HIST	0.8689018186108824	braak
HIF1A:CIRBP->ERN1:TREM1	-0.001519596980013	0.0025423839730944	-0.597705537831684	0.550036429697887	HIF1A	CIRBP	ERN1	TREM1	CIRBP->TREM1	HIF1A->ERN1	0.7702148018423812	braak
FRMD4A:LAMA2->GPNMB:ITGA7_ITGB1	-0.0015196292196401	0.0014109406604501	-1.07703269332064	0.28146566020469	FRMD4A	LAMA2	GPNMB	ITGA7_ITGB1	LAMA2->ITGA7_ITGB1	FRMD4A->GPNMB	0.5633549430075	braak
HSPA1A:CD14->HIF1A:TLR1	-0.0015197409313398	0.0019133505758785	-0.794282527467291	0.427030973508368	HSPA1A	CD14	HIF1A	TLR1	CD14->TLR1	HSPA1A->HIF1A	0.9444996054190036	braak
ERN1:PSEN1->CD163:NOTCH2	-0.0015197886910151	0.0012920854478507	-1.17622924516573	0.239503280949407	ERN1	PSEN1	CD163	NOTCH2	PSEN1->NOTCH2	ERN1->CD163	0.8504876053384748	braak
HIST:APOE->TMEM163:LRP8	-0.0015203727090977	0.0027141775805971	-0.560159629924884	0.575370560337771	HIST	APOE	TMEM163	LRP8	APOE->LRP8	HIST->TMEM163	0.9298614633259368	braak
CCL3:TNF->FRMD4A:FAS	-0.0015206928526788	0.0008237452988877	-1.8460716616316	0.0648818009152775	CCL3	TNF	FRMD4A	FAS	TNF->FAS	CCL3->FRMD4A	0.3377868633952843	braak
MKI67:TNFSF13B->TMEM163:HLA-DPB1	-0.0015206960014455	0.0008528448466201	-1.78308634621194	0.0745722486921309	MKI67	TNFSF13B	TMEM163	HLA-DPB1	TNFSF13B->HLA-DPB1	MKI67->TMEM163	0.8433507686333357	braak
GPNMB:CCL3->TMEM163:CCR5	-0.0015207563581811	0.0036006571472229	-0.422355224616166	0.672765754709404	GPNMB	CCL3	TMEM163	CCR5	CCL3->CCR5	GPNMB->TMEM163	0.9189769931955772	braak
PICALM:SPP1->GPNMB:CD44	-0.001520912837969	0.0015232542907349	-0.998462861532604	0.318054964607111	PICALM	SPP1	GPNMB	CD44	SPP1->CD44	PICALM->GPNMB	0.5893052641599837	braak
FRMD4A:GNAI2->HSPA1A:IGF1R	-0.0015211184822459	0.001336100192606	-1.13847635878194	0.254921625153421	FRMD4A	GNAI2	HSPA1A	IGF1R	GNAI2->IGF1R	FRMD4A->HSPA1A	0.8193597794664503	braak
FRMD4A:F13A1->TMEM163:ITGA9	-0.0015211710143981	0.000856368709872	-1.77630382434855	0.0756828532261982	FRMD4A	F13A1	TMEM163	ITGA9	F13A1->ITGA9	FRMD4A->TMEM163	0.5302253379719909	braak
AIF1:CALM3->CD163:ESR1	-0.0015212082450196	0.0011423528627032	-1.33164479617961	0.182976937357067	AIF1	CALM3	CD163	ESR1	CALM3->ESR1	AIF1->CD163	0.9306205329361366	braak
HIST:IGF1->HSPA1A:INSR	-0.0015214661779505	0.0005938201522768	-2.5621666292679	0.0104021398096969	HIST	IGF1	HSPA1A	INSR	IGF1->INSR	HIST->HSPA1A	0.8825574847825108	braak
PICALM:OMG->ERN1:TNFRSF1B	-0.0015214794286737	0.0007484627816817	-2.03280572649868	0.0420721543683012	PICALM	OMG	ERN1	TNFRSF1B	OMG->TNFRSF1B	PICALM->ERN1	0.7090487248184907	braak
CCL3:GRN->GPNMB:TNFRSF1B	-0.0015214931172047	0.0016202119545624	-0.939070417867439	0.347694591260215	CCL3	GRN	GPNMB	TNFRSF1B	GRN->TNFRSF1B	CCL3->GPNMB	0.9464859990375304	braak
IFI44L:FARP2->IFI44L:PLXNA4	-0.0015216903807446	0.0009484848067597	-1.60433817168157	0.10863953144082	IFI44L	FARP2	IFI44L	PLXNA4	FARP2->PLXNA4	IFI44L->IFI44L	0.870964403518933	braak
HSPA1A:GNAI2->PICALM:IGF1R	-0.0015219383048492	0.0009168441583627	-1.65997491609375	0.0969194988365775	HSPA1A	GNAI2	PICALM	IGF1R	GNAI2->IGF1R	HSPA1A->PICALM	0.9467773766461844	braak
IFI44L:HLA-A->PICALM:APLP2	-0.0015220318869787	0.0036919662153544	-0.412255096118929	0.680152457656926	IFI44L	HLA-A	PICALM	APLP2	HLA-A->APLP2	IFI44L->PICALM	0.950667639679567	braak
HSPA1A:PDGFB->ERN1:ITGAV	-0.0015220446887928	0.0021176398245311	-0.718745780638013	0.472297570158569	HSPA1A	PDGFB	ERN1	ITGAV	PDGFB->ITGAV	HSPA1A->ERN1	0.9054089216960464	braak
MKI67:APOO->FRMD4A:IL1RAPL2	-0.0015222716368414	0.0008857493164969	-1.71862581036115	0.085682528831189	MKI67	APOO	FRMD4A	IL1RAPL2	APOO->IL1RAPL2	MKI67->FRMD4A	0.7159736842073461	braak
HIF1A:LGALS9->HIF1A:HAVCR2	-0.0015222736539473	0.0026692053826386	-0.57030967487501	0.568467680073573	HIF1A	LGALS9	HIF1A	HAVCR2	LGALS9->HAVCR2	HIF1A->HIF1A	0.880238687069316	braak
HSPA1A:SORBS1->HIF1A:INSR	-0.0015223165225947	0.0017981593338765	-0.846597125135137	0.397219716890452	HSPA1A	SORBS1	HIF1A	INSR	SORBS1->INSR	HSPA1A->HIF1A	0.9444996054190036	braak
HSPA1A:HMGB1->CCL3:CD163	-0.0015223868292576	0.0020560672478173	-0.740436301815399	0.459035298480021	HSPA1A	HMGB1	CCL3	CD163	HMGB1->CD163	HSPA1A->CCL3	0.8749696065200846	braak
GPNMB:ACTR2->TMEM163:LDLR	-0.0015227953398923	0.0023838574031599	-0.638794643452163	0.522956533388387	GPNMB	ACTR2	TMEM163	LDLR	ACTR2->LDLR	GPNMB->TMEM163	0.8906013556008904	braak
MKI67:SEMA4A->MKI67:NRP1_PLXNA4	-0.0015227954260051	0.0014289674102139	-1.0656614105546	0.286576727836731	MKI67	SEMA4A	MKI67	NRP1_PLXNA4	SEMA4A->NRP1_PLXNA4	MKI67->MKI67	0.8567675402291701	braak
GPNMB:NUCB2->HIF1A:ERAP1	-0.0015228221171538	0.0011518801496572	-1.32203173881146	0.186157582331541	GPNMB	NUCB2	HIF1A	ERAP1	NUCB2->ERAP1	GPNMB->HIF1A	0.604209615353974	braak
AIF1:C1QB->PICALM:CD33	-0.0015233708114762	0.0017605324670596	-0.865289814291508	0.386879739977153	AIF1	C1QB	PICALM	CD33	C1QB->CD33	AIF1->PICALM	0.8369553980399336	braak
FRMD4A:COL4A2->HIST:ITGA9_ITGB1	-0.0015235318168549	0.0033808410450224	-0.450636926305083	0.652251248203999	FRMD4A	COL4A2	HIST	ITGA9_ITGB1	COL4A2->ITGA9_ITGB1	FRMD4A->HIST	0.9428432069991688	braak
PICALM:CALR->TMEM163:SCARF1	-0.0015238696042003	0.0018816427398625	-0.809861283397354	0.418019905896316	PICALM	CALR	TMEM163	SCARF1	CALR->SCARF1	PICALM->TMEM163	0.9874326608538486	braak
MKI67:VCL->MKI67:ITGB5	-0.0015239377639415	0.001154783893862	-1.31967355281073	0.186944033727445	MKI67	VCL	MKI67	ITGB5	VCL->ITGB5	MKI67->MKI67	0.8567675402291701	braak
CD163:GNAI2->CCL3:C5AR1	-0.0015241175466617	0.000922609782941	-1.65196334879868	0.0985420226267712	CD163	GNAI2	CCL3	C5AR1	GNAI2->C5AR1	CD163->CCL3	0.4806490937420313	braak
CD163:LAMB2->HIST:ITGA9_ITGB1	-0.0015245188252225	0.0013107783800814	-1.1630637553908	0.244803636126241	CD163	LAMB2	HIST	ITGA9_ITGB1	LAMB2->ITGA9_ITGB1	CD163->HIST	0.7892899830494428	braak
AIF1:APP->GPNMB:LRP1	-0.0015245692706389	0.0015229438732819	-1.00106727331553	0.316794285690183	AIF1	APP	GPNMB	LRP1	APP->LRP1	AIF1->GPNMB	0.9620581995656264	braak
CCL3:SPTAN1->TMEM163:PTPRA	-0.0015247191021344	0.0011264131801854	-1.35360552322681	0.175862263869971	CCL3	SPTAN1	TMEM163	PTPRA	SPTAN1->PTPRA	CCL3->TMEM163	0.7047614604341376	braak
CD163:LTBP3->PICALM:ITGB5	-0.0015247509511472	0.0013771728402991	-1.1071601955322	0.268224673657462	CD163	LTBP3	PICALM	ITGB5	LTBP3->ITGB5	CD163->PICALM	0.8426149728505599	braak
MKI67:F13A1->AIF1:ITGA9	-0.0015247897735679	0.0015297080701071	-0.996784813628626	0.318868971163923	MKI67	F13A1	AIF1	ITGA9	F13A1->ITGA9	MKI67->AIF1	0.7021559163003557	braak
FRMD4A:CEACAM1->FRMD4A:HAVCR2	-0.0015250852022016	0.0010538622893061	-1.44713898360073	0.147858001573277	FRMD4A	CEACAM1	FRMD4A	HAVCR2	CEACAM1->HAVCR2	FRMD4A->FRMD4A	0.660982746087323	braak
HSPA1A:CALM1->AIF1:KCNQ1	-0.0015252285255165	0.0046236958134762	-0.329872160073998	0.741496560177077	HSPA1A	CALM1	AIF1	KCNQ1	CALM1->KCNQ1	HSPA1A->AIF1	0.935362387051532	braak
HSPA1A:LRP1B->CCL3:PLAUR	-0.0015253185620072	0.001459764671779	-1.04490716311716	0.296065878825871	HSPA1A	LRP1B	CCL3	PLAUR	LRP1B->PLAUR	HSPA1A->CCL3	0.7685750591742307	braak
HIST:PTN->HIST:PTPRS	-0.0015253537307548	0.0023478334296762	-0.649685668273854	0.515895283270638	HIST	PTN	HIST	PTPRS	PTN->PTPRS	HIST->HIST	0.9428562018885231	braak
PICALM:HLA-F->AIF1:LILRB1	-0.001525441351469	0.0014452976577456	-1.0554513413164	0.291218952430353	PICALM	HLA-F	AIF1	LILRB1	HLA-F->LILRB1	PICALM->AIF1	0.8442836225387571	braak
AIF1:PSEN1->HSPA1A:NOTCH4	-0.0015255278850223	0.0010114886553365	-1.5082006871493	0.131503171490182	AIF1	PSEN1	HSPA1A	NOTCH4	PSEN1->NOTCH4	AIF1->HSPA1A	0.8662901598696066	braak
HIST:IGSF11->AIF1:VSIR	-0.0015255306044993	0.001879733552681	-0.811567470465928	0.417039863256566	HIST	IGSF11	AIF1	VSIR	IGSF11->VSIR	HIST->AIF1	0.889971666949579	braak
HIF1A:ADM->HIF1A:RAMP1	-0.0015259195679624	0.001041777092883	-1.46472751069963	0.142995276038646	HIF1A	ADM	HIF1A	RAMP1	ADM->RAMP1	HIF1A->HIF1A	0.6387638549394636	braak
HSPA1A:SDC2->HSPA1A:PTPRJ	-0.0015261219955144	0.0025945726938228	-0.588197817370027	0.556399522239526	HSPA1A	SDC2	HSPA1A	PTPRJ	SDC2->PTPRJ	HSPA1A->HSPA1A	0.9366851864490232	braak
TMEM163:CALM3->PICALM:PDE1B	-0.0015261677616343	0.0022703883705865	-0.672205593283622	0.501452820697181	TMEM163	CALM3	PICALM	PDE1B	CALM3->PDE1B	TMEM163->PICALM	0.9728693069644666	braak
CD163:S100A8->AIF1:ITGB2	-0.0015264474505458	0.0009310742791398	-1.63944755509314	0.101120084547982	CD163	S100A8	AIF1	ITGB2	S100A8->ITGB2	CD163->AIF1	0.7529662303169544	braak
AIF1:POMC->HIF1A:GPR84	-0.0015266742041297	0.0019782749619262	-0.771719924435177	0.440280327330749	AIF1	POMC	HIF1A	GPR84	POMC->GPR84	AIF1->HIF1A	0.9330487192657096	braak
HSPA1A:TLN1->HIST:ITGB5	-0.0015273167498263	0.0010365012220045	-1.47353106528184	0.140607893663417	HSPA1A	TLN1	HIST	ITGB5	TLN1->ITGB5	HSPA1A->HIST	0.999999999995261	braak
CCL3:ANGPTL1->IFI44L:LILRB3	-0.0015275234634849	0.0011010634146852	-1.38731651884158	0.165345268199108	CCL3	ANGPTL1	IFI44L	LILRB3	ANGPTL1->LILRB3	CCL3->IFI44L	0.57280325054691	braak
CCL3:WNT5A->CCL3:ADRB2	-0.0015276592569622	0.0007376497276155	-2.07098193054357	0.0383604847068997	CCL3	WNT5A	CCL3	ADRB2	WNT5A->ADRB2	CCL3->CCL3	0.3293770048061264	braak
HSPA1A:HLA-B->HIST:CANX	-0.0015277194876799	0.0010747349390572	-1.42148490028618	0.155175840215984	HSPA1A	HLA-B	HIST	CANX	HLA-B->CANX	HSPA1A->HIST	0.999999999995261	braak
HSPA1A:WNT5A->TMEM163:PTPRK	-0.0015277941698261	0.0007164936247091	-2.13232067549301	0.0329804934953396	HSPA1A	WNT5A	TMEM163	PTPRK	WNT5A->PTPRK	HSPA1A->TMEM163	0.8026345653640437	braak
GPNMB:LAMA2->CD163:ITGA9_ITGB1	-0.0015278453450726	0.0016075782958526	-0.950401824293303	0.341908117385876	GPNMB	LAMA2	CD163	ITGA9_ITGB1	LAMA2->ITGA9_ITGB1	GPNMB->CD163	0.6883750096702304	braak
CD163:ADAM17->IFI44L:NOTCH1	-0.0015278777517796	0.0016767080341396	-0.911236614049887	0.362170716081065	CD163	ADAM17	IFI44L	NOTCH1	ADAM17->NOTCH1	CD163->IFI44L	0.9844838839489164	braak
MKI67:APP->PICALM:LRP6	-0.0015279130416437	0.0015653189250178	-0.97610334687954	0.329013252977649	MKI67	APP	PICALM	LRP6	APP->LRP6	MKI67->PICALM	0.898134785350849	braak
MKI67:PDCD1LG2->HIF1A:RGMB	-0.0015279710276862	0.0058379524196515	-0.261730640788172	0.793529115820944	MKI67	PDCD1LG2	HIF1A	RGMB	PDCD1LG2->RGMB	MKI67->HIF1A	0.9976999247126468	braak
IFI44L:ANOS1->CD163:SDC2	-0.0015280564582408	0.0011054959745672	-1.38223611247343	0.166899215227498	IFI44L	ANOS1	CD163	SDC2	ANOS1->SDC2	IFI44L->CD163	0.8560224022268923	braak
CD163:C1QB->ERN1:LRP1	-0.0015282325905246	0.0014969186766236	-1.020918914561	0.30729285697565	CD163	C1QB	ERN1	LRP1	C1QB->LRP1	CD163->ERN1	0.9332866306637948	braak
AIF1:NECTIN3->TMEM163:PVR	-0.0015285236484674	0.003735115540049	-0.409230620064657	0.682370425418821	AIF1	NECTIN3	TMEM163	PVR	NECTIN3->PVR	AIF1->TMEM163	0.9561886791988712	braak
AIF1:GSTM2->CCL3:RYR2	-0.0015286010269383	0.0027432475389114	-0.557223147111605	0.577374976664637	AIF1	GSTM2	CCL3	RYR2	GSTM2->RYR2	AIF1->CCL3	0.9734810653066556	braak
ERN1:IL16->FRMD4A:GRIN2D	-0.0015286463926703	0.0015191239389477	-1.00626838500695	0.314286484148468	ERN1	IL16	FRMD4A	GRIN2D	IL16->GRIN2D	ERN1->FRMD4A	0.8273718282072944	braak
MKI67:MAML2->HIST:NOTCH1	-0.0015287095833451	0.0024044847618266	-0.635774286289851	0.524923549572324	MKI67	MAML2	HIST	NOTCH1	MAML2->NOTCH1	MKI67->HIST	0.9115397248661428	braak
FRMD4A:F13A1->AIF1:ITGA9	-0.0015297159141237	0.0007074207038306	-2.16238499359781	0.0305885132901966	FRMD4A	F13A1	AIF1	ITGA9	F13A1->ITGA9	FRMD4A->AIF1	0.2498061918699389	braak
IFI44L:JAM2->GPNMB:ITGA4_ITGB1	-0.0015297858138509	0.0034238478560531	-0.446803093527189	0.655017237498069	IFI44L	JAM2	GPNMB	ITGA4_ITGB1	JAM2->ITGA4_ITGB1	IFI44L->GPNMB	0.9408703768942788	braak
AIF1:HLA-B->IFI44L:CANX	-0.0015302153379835	0.0035061242307839	-0.436440706963026	0.662517009857992	AIF1	HLA-B	IFI44L	CANX	HLA-B->CANX	AIF1->IFI44L	0.9294020021897222	braak
AIF1:APP->CD163:LRP1	-0.0015302604626469	0.0013667715311901	-1.11961686918835	0.262877063826163	AIF1	APP	CD163	LRP1	APP->LRP1	AIF1->CD163	0.9306205329361366	braak
HIF1A:COL18A1->CCL3:ITGA10_ITGB1	-0.0015302693975172	0.0015522727719538	-0.985825059336146	0.324218966476942	HIF1A	COL18A1	CCL3	ITGA10_ITGB1	COL18A1->ITGA10_ITGB1	HIF1A->CCL3	0.7633457534947905	braak
GPNMB:PDGFA->FRMD4A:PDGFRB	-0.0015306844798656	0.0033965646593424	-0.450656658531569	0.652237024348169	GPNMB	PDGFA	FRMD4A	PDGFRB	PDGFA->PDGFRB	GPNMB->FRMD4A	0.8634252368623743	braak
FRMD4A:TIMD4->HSPA1A:HAVCR1	-0.0015307168791213	0.0015210867815009	-1.00633106390606	0.314256342317706	FRMD4A	TIMD4	HSPA1A	HAVCR1	TIMD4->HAVCR1	FRMD4A->HSPA1A	0.8193597794664503	braak
IFI44L:C3->HIST:ITGAX	-0.0015308912297835	0.0178211191333829	-0.0859032038518737	0.931543364622491	IFI44L	C3	HIST	ITGAX	C3->ITGAX	IFI44L->HIST	0.9668009820086012	braak
TMEM163:C3->HIST:C3AR1	-0.0015310518714699	0.0061727517251993	-0.248033930349027	0.80410815427401	TMEM163	C3	HIST	C3AR1	C3->C3AR1	TMEM163->HIST	0.999999999961674	braak
HSPA1A:ADM->PICALM:CALCR	-0.0015313634858999	0.0016347869267782	-0.936735828269638	0.348894461719602	HSPA1A	ADM	PICALM	CALCR	ADM->CALCR	HSPA1A->PICALM	0.9467773766461844	braak
MKI67:ICAM5->IFI44L:ITGAL	-0.0015319047256047	0.002562638216165	-0.597784234989366	0.549983911159916	MKI67	ICAM5	IFI44L	ITGAL	ICAM5->ITGAL	MKI67->IFI44L	0.7676728406569738	braak
IFI44L:PLAU->HIST:ITGA5	-0.0015319717520899	0.0006925245454096	-2.21215516799298	0.0269559453389588	IFI44L	PLAU	HIST	ITGA5	PLAU->ITGA5	IFI44L->HIST	0.8287699347033433	braak
FRMD4A:MFGE8->GPNMB:ITGAV	-0.0015319839212157	0.0011288275459182	-1.35714611745193	0.174734787481545	FRMD4A	MFGE8	GPNMB	ITGAV	MFGE8->ITGAV	FRMD4A->GPNMB	0.4634270450597498	braak
CD163:LRPAP1->TMEM163:LRP1	-0.0015319852525134	0.0058258913305751	-0.262961522209201	0.792580236477754	CD163	LRPAP1	TMEM163	LRP1	LRPAP1->LRP1	CD163->TMEM163	0.9749980209199074	braak
PICALM:CXCL12->CD163:DPP4	-0.0015320177537926	0.0023955377147132	-0.639529799252638	0.522478334413363	PICALM	CXCL12	CD163	DPP4	CXCL12->DPP4	PICALM->CD163	0.8445330055483108	braak
CCL3:PLTP->TMEM163:ABCA1	-0.0015320654040764	0.0011659931764647	-1.31395743560157	0.188860528520736	CCL3	PLTP	TMEM163	ABCA1	PLTP->ABCA1	CCL3->TMEM163	0.7196345747315901	braak
GPNMB:OMG->TMEM163:TNFRSF1B	-0.0015323483244031	0.0012055503555738	-1.27107782542494	0.203700963180811	GPNMB	OMG	TMEM163	TNFRSF1B	OMG->TNFRSF1B	GPNMB->TMEM163	0.7764137029916001	braak
TMEM163:LRPAP1->MKI67:LRP8	-0.0015325057054303	0.0013531937696948	-1.13251016946071	0.257420011392332	TMEM163	LRPAP1	MKI67	LRP8	LRPAP1->LRP8	TMEM163->MKI67	0.8082317153161408	braak
HIF1A:BMP7->ERN1:ACVR1_BMPR2	-0.0015325764802138	0.0018562907767523	-0.825612290599835	0.409024060854518	HIF1A	BMP7	ERN1	ACVR1_BMPR2	BMP7->ACVR1_BMPR2	HIF1A->ERN1	0.759312225472645	braak
CCL3:VEGFA->IFI44L:NRP2	-0.0015328241775121	0.0010289433271654	-1.48970709760539	0.136301267576227	CCL3	VEGFA	IFI44L	NRP2	VEGFA->NRP2	CCL3->IFI44L	0.5164540216755475	braak
GPNMB:JAM3->AIF1:ITGB1	-0.0015329764132296	0.0018590587433487	-0.824598156843775	0.409599768172673	GPNMB	JAM3	AIF1	ITGB1	JAM3->ITGB1	GPNMB->AIF1	0.890918016832232	braak
HIF1A:APOE->HSPA1A:ABCA1	-0.0015334667120735	0.0050105396955797	-0.306048211418505	0.759567938348335	HIF1A	APOE	HSPA1A	ABCA1	APOE->ABCA1	HIF1A->HSPA1A	0.972696442035674	braak
PICALM:GPI->TMEM163:AMFR	-0.0015335010726909	0.0018840155461651	-0.813953513182157	0.415671582561394	PICALM	GPI	TMEM163	AMFR	GPI->AMFR	PICALM->TMEM163	0.9874326608538486	braak
TMEM163:SPTAN1->IFI44L:PTPRA	-0.0015336411785241	0.0012065148911172	-1.27113323657692	0.203681253008078	TMEM163	SPTAN1	IFI44L	PTPRA	SPTAN1->PTPRA	TMEM163->IFI44L	0.828822905854912	braak
CD163:WNT5A->FRMD4A:RYK	-0.0015340641580025	0.0026297033244558	-0.583360162241866	0.559650870046021	CD163	WNT5A	FRMD4A	RYK	WNT5A->RYK	CD163->FRMD4A	0.8783127497891928	braak
TMEM163:HGF->MKI67:NRP1	-0.0015340793780258	0.0032927988643924	-0.465889184612829	0.64129482307645	TMEM163	HGF	MKI67	NRP1	HGF->NRP1	TMEM163->MKI67	0.8476068374445733	braak
ERN1:C3->HIF1A:C5AR2	-0.0015341206148042	0.0014662300938228	-1.04630277421498	0.295421264985142	ERN1	C3	HIF1A	C5AR2	C3->C5AR2	ERN1->HIF1A	0.8383166448348417	braak
TMEM163:TGFB1->TMEM163:SDC2	-0.0015342327837598	0.0011185155112387	-1.37166875947987	0.170166577951177	TMEM163	TGFB1	TMEM163	SDC2	TGFB1->SDC2	TMEM163->TMEM163	0.7735969493299922	braak
HIST:IGSF10->AIF1:MILR1	-0.0015344303812104	0.0009517647718113	-1.61219497364893	0.106919518709301	HIST	IGSF10	AIF1	MILR1	IGSF10->MILR1	HIST->AIF1	0.7106062083350716	braak
FRMD4A:TNFSF10->HIF1A:RIPK1	-0.0015345189405916	0.001017039981902	-1.50880886484116	0.131347634678756	FRMD4A	TNFSF10	HIF1A	RIPK1	TNFSF10->RIPK1	FRMD4A->HIF1A	0.6948594632592199	braak
PICALM:APOE->MKI67:LRP8	-0.0015345403381713	0.0026081144052814	-0.588371558802748	0.556282923625816	PICALM	APOE	MKI67	LRP8	APOE->LRP8	PICALM->MKI67	0.8688563634515848	braak
HIST:SLIT2->HIST:ROBO1	-0.0015347928637109	0.0018679165824691	-0.821660280825902	0.411270270796175	HIST	SLIT2	HIST	ROBO1	SLIT2->ROBO1	HIST->HIST	0.9428562018885231	braak
PICALM:B2M->CD163:HFE	-0.0015348947631178	0.0007712588058124	-1.99011635465338	0.0465781196110541	PICALM	B2M	CD163	HFE	B2M->HFE	PICALM->CD163	0.4039593282631419	braak
ERN1:GRN->HSPA1A:TNFRSF1B	-0.0015349329146727	0.0007421942740832	-2.06810126171979	0.03863050209305	ERN1	GRN	HSPA1A	TNFRSF1B	GRN->TNFRSF1B	ERN1->HSPA1A	0.5882065642921525	braak
HSPA1A:HLA-B->PICALM:LILRB1	-0.0015353472270739	0.0034633566420165	-0.443311903962626	0.65754014669549	HSPA1A	HLA-B	PICALM	LILRB1	HLA-B->LILRB1	HSPA1A->PICALM	0.9692488527187548	braak
CCL3:PLAU->TMEM163:ITGB1	-0.0015353829202121	0.0019892530874605	-0.771838902697016	0.440209847419787	CCL3	PLAU	TMEM163	ITGB1	PLAU->ITGB1	CCL3->TMEM163	0.9198038387160276	braak
MKI67:CALR->GPNMB:LRP1	-0.0015354143019293	0.0033490085608179	-0.458468312053046	0.64661602333894	MKI67	CALR	GPNMB	LRP1	CALR->LRP1	MKI67->GPNMB	0.923504496809015	braak
FRMD4A:HRAS->TMEM163:INSR	-0.0015354215016268	0.0011832194232142	-1.29766421299597	0.194402746194278	FRMD4A	HRAS	TMEM163	INSR	HRAS->INSR	FRMD4A->TMEM163	0.6902389640156388	braak
HIST:LRIG1->CD163:EGFR	-0.0015354301950056	0.0017117174645719	-0.897011467596148	0.369712797867925	HIST	LRIG1	CD163	EGFR	LRIG1->EGFR	HIST->CD163	0.8600850025714071	braak
PICALM:TNFSF10->FRMD4A:TNFRSF10B	-0.0015357230907091	0.0021431588746674	-0.7165698767654	0.473639536992007	PICALM	TNFSF10	FRMD4A	TNFRSF10B	TNFSF10->TNFRSF10B	PICALM->FRMD4A	0.8916498946653415	braak
HIST:WNT5A->HSPA1A:FZD1	-0.0015357759178861	0.0013212156442156	-1.16239610438303	0.245074604958058	HIST	WNT5A	HSPA1A	FZD1	WNT5A->FZD1	HIST->HSPA1A	0.8825574847825108	braak
FRMD4A:CALM3->CCL3:CACNA1C	-0.0015357923285262	0.0010101971011185	-1.52028977991103	0.128438161501589	FRMD4A	CALM3	CCL3	CACNA1C	CALM3->CACNA1C	FRMD4A->CCL3	0.4723482386801858	braak
HIST:SEMA4D->HSPA1A:PLXNB2	-0.0015359039755049	0.000728257838015	-2.10901125306287	0.0349436103168613	HIST	SEMA4D	HSPA1A	PLXNB2	SEMA4D->PLXNB2	HIST->HSPA1A	0.8825574847825108	braak
CCL3:TGFB1->IFI44L:ACVR1B_TGFBR2	-0.0015359118884555	0.0008707160659172	-1.7639641079065	0.0777380222464588	CCL3	TGFB1	IFI44L	ACVR1B_TGFBR2	TGFB1->ACVR1B_TGFBR2	CCL3->IFI44L	0.4513730016159366	braak
PICALM:CD14->MKI67:ITGB1	-0.0015361575973411	0.0021418281783647	-0.717217941596993	0.47323963042376	PICALM	CD14	MKI67	ITGB1	CD14->ITGB1	PICALM->MKI67	0.8688563634515848	braak
CCL3:APP->HIF1A:TSPAN15	-0.00153619781577	0.0013012945412747	-1.18051506945171	0.237795420525192	CCL3	APP	HIF1A	TSPAN15	APP->TSPAN15	CCL3->HIF1A	0.747802463160808	braak
HSPA1A:NCAM1->CCL3:PTPRA	-0.0015368075167941	0.0012547603848864	-1.22478166772315	0.220657493916509	HSPA1A	NCAM1	CCL3	PTPRA	NCAM1->PTPRA	HSPA1A->CCL3	0.7044593284042585	braak
CCL3:APP->GPNMB:LRP6	-0.0015370950673144	0.0011373837177563	-1.35143051840635	0.176557563220019	CCL3	APP	GPNMB	LRP6	APP->LRP6	CCL3->GPNMB	0.9464859990375304	braak
FRMD4A:GNAI2->AIF1:OPRM1	-0.0015374353813111	0.0045368136564719	-0.338879993256484	0.734700136686343	FRMD4A	GNAI2	AIF1	OPRM1	GNAI2->OPRM1	FRMD4A->AIF1	0.8725787847553004	braak
HIST:TNF->ERN1:TNFRSF1A	-0.001537836247167	0.0030188658094156	-0.509408613781566	0.610465839836253	HIST	TNF	ERN1	TNFRSF1A	TNF->TNFRSF1A	HIST->ERN1	0.9434158056351024	braak
TMEM163:TLN1->TMEM163:ITGB5	-0.0015382522510112	0.0044666369317951	-0.344387124921971	0.73055517019038	TMEM163	TLN1	TMEM163	ITGB5	TLN1->ITGB5	TMEM163->TMEM163	0.9237181278725846	braak
HIF1A:ADAM10->FRMD4A:CADM1	-0.0015382545421889	0.0038042897204757	-0.404347369736232	0.685957296380629	HIF1A	ADAM10	FRMD4A	CADM1	ADAM10->CADM1	HIF1A->FRMD4A	0.9253517890772244	braak
IFI44L:F8->MKI67:LDLR	-0.0015385164965267	0.0013225159155748	-1.16332550588479	0.244697461037606	IFI44L	F8	MKI67	LDLR	F8->LDLR	IFI44L->MKI67	0.5364553638347631	braak
TMEM163:GNAI2->AIF1:OPRM1	-0.0015387976493094	0.0042663958394575	-0.360678593176459	0.718339729212466	TMEM163	GNAI2	AIF1	OPRM1	GNAI2->OPRM1	TMEM163->AIF1	0.9235717062036544	braak
MKI67:APP->MKI67:CD74	-0.0015389705749512	0.0073830343078002	-0.208446894703614	0.834880043699486	MKI67	APP	MKI67	CD74	APP->CD74	MKI67->MKI67	0.9685211654291784	braak
TMEM163:JAG1->GPNMB:CD46	-0.0015391079534877	0.002221444927119	-0.692840922904985	0.48840938744434	TMEM163	JAG1	GPNMB	CD46	JAG1->CD46	TMEM163->GPNMB	0.8820527743397781	braak
ERN1:CD14->PICALM:ITGB1	-0.0015394914544737	0.000736824124912	-2.08936081545564	0.0366752557250628	ERN1	CD14	PICALM	ITGB1	CD14->ITGB1	ERN1->PICALM	0.4462902700044714	braak
PICALM:LGALS9->TMEM163:HAVCR2	-0.0015395551464197	0.0031496959034955	-0.488794853087614	0.624986942245716	PICALM	LGALS9	TMEM163	HAVCR2	LGALS9->HAVCR2	PICALM->TMEM163	0.9874326608538486	braak
PICALM:APP->PICALM:TSPAN15	-0.0015395856668851	0.0023598732477008	-0.652401847592934	0.51414197277338	PICALM	APP	PICALM	TSPAN15	APP->TSPAN15	PICALM->PICALM	0.8482218604684758	braak
CCL3:WNT5A->HIF1A:RYK	-0.001539694056507	0.0014446406168123	-1.0657972914429	0.286515285580951	CCL3	WNT5A	HIF1A	RYK	WNT5A->RYK	CCL3->HIF1A	0.747802463160808	braak
CCL3:LIPC->PICALM:LRP1	-0.0015397142757954	0.0006717666008942	-2.2920375525456	0.0219034763274034	CCL3	LIPC	PICALM	LRP1	LIPC->LRP1	CCL3->PICALM	0.4571423265380457	braak
FRMD4A:VEGFA->HIF1A:NRP1	-0.0015402800526489	0.0007496568360858	-2.05464684440307	0.0399131275796434	FRMD4A	VEGFA	HIF1A	NRP1	VEGFA->NRP1	FRMD4A->HIF1A	0.5842046189644547	braak
HIF1A:HGF->GPNMB:CD44	-0.0015402969428126	0.0013886197633319	-1.10922873452178	0.267331519641051	HIF1A	HGF	GPNMB	CD44	HGF->CD44	HIF1A->GPNMB	0.6858562055622873	braak
MKI67:VEGFA->PICALM:SIRPA	-0.0015403753636169	0.0007922468546994	-1.94431237496203	0.051857793255027	MKI67	VEGFA	PICALM	SIRPA	VEGFA->SIRPA	MKI67->PICALM	0.8487392162739419	braak
AIF1:VEGFA->HIST:NRP1	-0.0015404885687331	0.0011335142113238	-1.35903771946006	0.174134636465993	AIF1	VEGFA	HIST	NRP1	VEGFA->NRP1	AIF1->HIST	0.6853555875588165	braak
FRMD4A:COPA->MKI67:P2RY6	-0.0015404917707769	0.0013950820961349	-1.10423019193263	0.269493295880456	FRMD4A	COPA	MKI67	P2RY6	COPA->P2RY6	FRMD4A->MKI67	0.8854779721786411	braak
HSPA1A:GSTP1->FRMD4A:TRAF2	-0.001540553446586	0.004821859654711	-0.31949363044628	0.749352220675307	HSPA1A	GSTP1	FRMD4A	TRAF2	GSTP1->TRAF2	HSPA1A->FRMD4A	0.9734195807110148	braak
IFI44L:SEMA4A->IFI44L:LILRB2	-0.0015408059045531	0.0012258796013373	-1.25689823280543	0.208790488541346	IFI44L	SEMA4A	IFI44L	LILRB2	SEMA4A->LILRB2	IFI44L->IFI44L	0.870964403518933	braak
MKI67:LRPAP1->HIF1A:LRP1	-0.001540850154546	0.0045124764413235	-0.341464420830099	0.732753985098389	MKI67	LRPAP1	HIF1A	LRP1	LRPAP1->LRP1	MKI67->HIF1A	0.9813776123963058	braak
CCL3:SPARC->AIF1:ENG	-0.0015409628136374	0.0014837569938994	-1.03855470941209	0.299011878676518	CCL3	SPARC	AIF1	ENG	SPARC->ENG	CCL3->AIF1	0.7835061690227978	braak
CCL3:TNFSF13B->AIF1:TFRC	-0.0015410870397154	0.0008293994809433	-1.85807572240424	0.0631582618929419	CCL3	TNFSF13B	AIF1	TFRC	TNFSF13B->TFRC	CCL3->AIF1	0.4162800588675625	braak
FRMD4A:TNFSF10->AIF1:RIPK1	-0.0015411692474451	0.0008032414355654	-1.91868743220424	0.0550239029847528	FRMD4A	TNFSF10	AIF1	RIPK1	TNFSF10->RIPK1	FRMD4A->AIF1	0.3160687796192868	braak
GPNMB:HMGB1->CCL3:CXCR4	-0.001541188931221	0.0009066631804998	-1.69984726893991	0.0891596576774379	GPNMB	HMGB1	CCL3	CXCR4	HMGB1->CXCR4	GPNMB->CCL3	0.9295024381691396	braak
FRMD4A:SELPLG->MKI67:ITGB2	-0.0015412769663438	0.0009331662929353	-1.65166377955601	0.0986031103070344	FRMD4A	SELPLG	MKI67	ITGB2	SELPLG->ITGB2	FRMD4A->MKI67	0.6784866389163726	braak
CD163:TNFSF10->FRMD4A:TNFRSF10D	-0.0015412911724031	0.0025129507719743	-0.613339182602556	0.53965209033099	CD163	TNFSF10	FRMD4A	TNFRSF10D	TNFSF10->TNFRSF10D	CD163->FRMD4A	0.8783127497891928	braak
GPNMB:HLA-DPB1->AIF1:CD4	-0.0015415762454601	0.0038108457549502	-0.404523390498723	0.68582788108042	GPNMB	HLA-DPB1	AIF1	CD4	HLA-DPB1->CD4	GPNMB->AIF1	0.9658776289829653	braak
HIST:TGFB1->CCL3:SMAD3	-0.0015415997078539	0.0031535037611097	-0.488852978983433	0.624945787242172	HIST	TGFB1	CCL3	SMAD3	TGFB1->SMAD3	HIST->CCL3	0.999999999959227	braak
MKI67:AFDN->CCL3:EPHB6	-0.0015417283420453	0.0019972531251115	-0.771924360843978	0.440159228026603	MKI67	AFDN	CCL3	EPHB6	AFDN->EPHB6	MKI67->CCL3	0.999999999990423	braak
HIF1A:JAG1->CD163:CD46	-0.0015417360415307	0.0023602796127223	-0.653200592514791	0.513626968311893	HIF1A	JAG1	CD163	CD46	JAG1->CD46	HIF1A->CD163	0.8373758818489107	braak
CCL3:HMGB1->HIST:CD163	-0.0015419572288385	0.001446896812929	-1.06569951295773	0.286559497896555	CCL3	HMGB1	HIST	CD163	HMGB1->CD163	CCL3->HIST	0.8611107580506518	braak
FRMD4A:FARP2->CD163:PLXNA2	-0.0015420841149169	0.0011972464141892	-1.28802567010507	0.19773702754729	FRMD4A	FARP2	CD163	PLXNA2	FARP2->PLXNA2	FRMD4A->CD163	0.8224149618034929	braak
HIST:CALM1->MKI67:PTPRA	-0.0015420977900783	0.0044324504545977	-0.347910891700721	0.727907105284524	HIST	CALM1	MKI67	PTPRA	CALM1->PTPRA	HIST->MKI67	0.9711478836090284	braak
HIST:ANGPTL1->FRMD4A:LILRB2	-0.0015421924973488	0.0008503758651524	-1.81354217652027	0.0697482396461669	HIST	ANGPTL1	FRMD4A	LILRB2	ANGPTL1->LILRB2	HIST->FRMD4A	0.9664321186678714	braak
GPNMB:LIPC->MKI67:LRP1	-0.0015425989032788	0.0011304342563275	-1.36460735743303	0.172376491081328	GPNMB	LIPC	MKI67	LRP1	LIPC->LRP1	GPNMB->MKI67	0.9556403311592918	braak
CD163:CALM1->HSPA1A:CACNA1C	-0.0015427247208396	0.0012894515951801	-1.19641925808317	0.231532989796858	CD163	CALM1	HSPA1A	CACNA1C	CALM1->CACNA1C	CD163->HSPA1A	0.9508656262106268	braak
IFI44L:CALM3->HIST:GP6	-0.0015430667858981	0.0010431160628559	-1.47928580610041	0.139063944777462	IFI44L	CALM3	HIST	GP6	CALM3->GP6	IFI44L->HIST	0.8287699347033433	braak
AIF1:TGFB1->PICALM:ENG	-0.0015431167649973	0.0029156085043327	-0.529260620108713	0.596624669484506	AIF1	TGFB1	PICALM	ENG	TGFB1->ENG	AIF1->PICALM	0.9134189386796224	braak
MKI67:PLTP->MKI67:ABCA1	-0.001543159268528	0.0008940913938607	-1.72595249112572	0.0843559601488304	MKI67	PLTP	MKI67	ABCA1	PLTP->ABCA1	MKI67->MKI67	0.8567675402291701	braak
TMEM163:CALM1->HIST:KCNQ1	-0.0015433906517858	0.0080742855523243	-0.191148881443944	0.848408951761063	TMEM163	CALM1	HIST	KCNQ1	CALM1->KCNQ1	TMEM163->HIST	0.999999999961674	braak
ERN1:TLN1->FRMD4A:ITGB5	-0.0015434903492269	0.0007351327910599	-2.09960753757349	0.0357633791730323	ERN1	TLN1	FRMD4A	ITGB5	TLN1->ITGB5	ERN1->FRMD4A	0.4005504762119639	braak
CD163:ADAM9->PICALM:ITGB1	-0.0015440416550252	0.0072609196225462	-0.212650977464451	0.83159920642851	CD163	ADAM9	PICALM	ITGB1	ADAM9->ITGB1	CD163->PICALM	0.9452255271647546	braak
CD163:ANXA2->CCL3:TLR2	-0.0015440459263418	0.0020514602460031	-0.752657005832848	0.451656052198188	CD163	ANXA2	CCL3	TLR2	ANXA2->TLR2	CD163->CCL3	0.739201054374053	braak
TMEM163:APP->ERN1:NCSTN	-0.0015442774552452	0.0047634030476588	-0.324196260487383	0.74578945302631	TMEM163	APP	ERN1	NCSTN	APP->NCSTN	TMEM163->ERN1	0.8933661645792194	braak
AIF1:LYZ->HIF1A:ITGAL	-0.0015443382521617	0.0017575846669083	-0.87867075836427	0.379579817998146	AIF1	LYZ	HIF1A	ITGAL	LYZ->ITGAL	AIF1->HIF1A	0.9330487192657096	braak
CCL3:JAG1->CD163:NOTCH2	-0.0015443516819601	0.0015604123059588	-0.989707448513867	0.322317133249648	CCL3	JAG1	CD163	NOTCH2	JAG1->NOTCH2	CCL3->CD163	0.6841341539488646	braak
ERN1:LRPAP1->HIF1A:LRP8	-0.0015444356562821	0.0030932807013285	-0.499287263396063	0.617577026534263	ERN1	LRPAP1	HIF1A	LRP8	LRPAP1->LRP8	ERN1->HIF1A	0.8409553222358854	braak
GPNMB:PLAU->HIST:LRP1	-0.0015446920877087	0.0011373299529238	-1.35817410219227	0.174408446170702	GPNMB	PLAU	HIST	LRP1	PLAU->LRP1	GPNMB->HIST	0.5662393687858156	braak
HIST:SPP1->ERN1:ITGAV_ITGB5	-0.0015447582452868	0.002038658398917	-0.757732755084135	0.448610985874437	HIST	SPP1	ERN1	ITGAV_ITGB5	SPP1->ITGAV_ITGB5	HIST->ERN1	0.9434158056351024	braak
GPNMB:IGSF10->CCL3:MILR1	-0.0015451606886217	0.0059034241898783	-0.261739735943586	0.793522103295546	GPNMB	IGSF10	CCL3	MILR1	IGSF10->MILR1	GPNMB->CCL3	0.9618426823192938	braak
GPNMB:ITGB2->AIF1:CD226	-0.0015451926014597	0.0024105796434827	-0.641004583954464	0.521519704732643	GPNMB	ITGB2	AIF1	CD226	ITGB2->CD226	GPNMB->AIF1	0.9186378926335907	braak
HIF1A:PIGF->HIF1A:FLT1	-0.0015452240406277	0.0019446784747038	-0.794591013747425	0.42685144731449	HIF1A	PIGF	HIF1A	FLT1	PIGF->FLT1	HIF1A->HIF1A	0.8279832758121334	braak
MKI67:TGFB1->HIST:ITGB1	-0.0015455922085574	0.0030587058277076	-0.505309204486584	0.61334167891453	MKI67	TGFB1	HIST	ITGB1	TGFB1->ITGB1	MKI67->HIST	0.9209453646719722	braak
GPNMB:TGFB1->CCL3:ITGB5	-0.00154589952812	0.002340592874334	-0.660473483052803	0.508950029678327	GPNMB	TGFB1	CCL3	ITGB5	TGFB1->ITGB5	GPNMB->CCL3	0.9530104303660396	braak
HIF1A:ADAM9->HIST:ITGA6	-0.0015461017221416	0.0008913695674927	-1.73452379184367	0.0828251880711373	HIF1A	ADAM9	HIST	ITGA6	ADAM9->ITGA6	HIF1A->HIST	0.6967059937748608	braak
HIST:IL1B->PICALM:ADRB2	-0.0015461559639608	0.0012699387573701	-1.2175043520702	0.22341238159341	HIST	IL1B	PICALM	ADRB2	IL1B->ADRB2	HIST->PICALM	0.7517745103252702	braak
ERN1:MATN1->FRMD4A:ITGB1	-0.0015462151858626	0.0024173280150157	-0.639638136098217	0.522407883222978	ERN1	MATN1	FRMD4A	ITGB1	MATN1->ITGB1	ERN1->FRMD4A	0.8273718282072944	braak
TMEM163:PROS1->GPNMB:AXL	-0.0015465145200764	0.0039142424609	-0.395099316285288	0.692769593434666	TMEM163	PROS1	GPNMB	AXL	PROS1->AXL	TMEM163->GPNMB	0.9082013545286028	braak
HSPA1A:HSP90B1->IFI44L:TLR1	-0.001546547474063	0.004427905654965	-0.349272905652106	0.726884437309163	HSPA1A	HSP90B1	IFI44L	TLR1	HSP90B1->TLR1	HSPA1A->IFI44L	0.9358093055177846	braak
HIST:GNAI2->GPNMB:EDNRB	-0.00154661080825	0.0009228572635336	-1.67589384552061	0.0937589874533009	HIST	GNAI2	GPNMB	EDNRB	GNAI2->EDNRB	HIST->GPNMB	0.4099049947338527	braak
MKI67:SEMA4D->TMEM163:CD72	-0.0015467052699142	0.0022321746715717	-0.692914084911267	0.488363469991734	MKI67	SEMA4D	TMEM163	CD72	SEMA4D->CD72	MKI67->TMEM163	0.9130799922816786	braak
TMEM163:APOE->TMEM163:SDC2	-0.0015467178956124	0.0016057484439619	-0.963237985020964	0.335428106780008	TMEM163	APOE	TMEM163	SDC2	APOE->SDC2	TMEM163->TMEM163	0.8091560229141807	braak
TMEM163:APP->CD163:LRP6	-0.0015470676424009	0.0026305310695814	-0.588119889664367	0.556451823725078	TMEM163	APP	CD163	LRP6	APP->LRP6	TMEM163->CD163	0.9124613238502622	braak
ERN1:CALR->TMEM163:TSHR	-0.0015471787998169	0.0024683910625381	-0.626796468071008	0.530792658999774	ERN1	CALR	TMEM163	TSHR	CALR->TSHR	ERN1->TMEM163	0.7500586843993059	braak
GPNMB:PTPN6->HIF1A:EGFR	-0.0015472215966327	0.0006487979214111	-2.38475116145168	0.01709067726548	GPNMB	PTPN6	HIF1A	EGFR	PTPN6->EGFR	GPNMB->HIF1A	0.1881947206094494	braak
ERN1:YBX1->HSPA1A:NOTCH1	-0.0015474937472821	0.0050612878327856	-0.305750986390837	0.759794249511969	ERN1	YBX1	HSPA1A	NOTCH1	YBX1->NOTCH1	ERN1->HSPA1A	0.955620999285702	braak
MKI67:FN1->TMEM163:ITGA5_ITGB1	-0.0015478500868197	0.0025888826113422	-0.597883457534312	0.549917698528654	MKI67	FN1	TMEM163	ITGA5_ITGB1	FN1->ITGA5_ITGB1	MKI67->TMEM163	0.9130799922816786	braak
MKI67:LILRB4->HIST:LAIR1	-0.0015482048423128	0.000700576658763	-2.20990069101981	0.0271120552789309	MKI67	LILRB4	HIST	LAIR1	LILRB4->LAIR1	MKI67->HIST	0.8904270339867464	braak
ERN1:APP->TMEM163:APLP2	-0.0015483247449537	0.0007560794387106	-2.04783342289297	0.0405763241988541	ERN1	APP	TMEM163	APLP2	APP->APLP2	ERN1->TMEM163	0.3481988413454115	braak
AIF1:TNFSF10->PICALM:TNFRSF10D	-0.0015484053784088	0.0013072940882549	-1.18443538628386	0.236240759478939	AIF1	TNFSF10	PICALM	TNFRSF10D	TNFSF10->TNFRSF10D	AIF1->PICALM	0.8111097272934447	braak
GPNMB:TNFSF13B->CCL3:HLA-DPB1	-0.0015485386364534	0.0013947466701835	-1.11026516109171	0.266884781057732	GPNMB	TNFSF13B	CCL3	HLA-DPB1	TNFSF13B->HLA-DPB1	GPNMB->CCL3	0.9295024381691396	braak
PICALM:ADAM9->IFI44L:ITGB5	-0.0015488417213015	0.0038682937479191	-0.400394029573049	0.688866321004305	PICALM	ADAM9	IFI44L	ITGB5	ADAM9->ITGB5	PICALM->IFI44L	0.9937371959847304	braak
PICALM:GNAI2->AIF1:OPRM1	-0.0015488770665186	0.0041129664819282	-0.376583926303363	0.706482834793611	PICALM	GNAI2	AIF1	OPRM1	GNAI2->OPRM1	PICALM->AIF1	0.9194811044587968	braak
HSPA1A:CALM1->GPNMB:KCNQ5	-0.0015488948032732	0.0017741039238611	-0.873057537634116	0.382631716933883	HSPA1A	CALM1	GPNMB	KCNQ5	CALM1->KCNQ5	HSPA1A->GPNMB	0.999999999926149	braak
HSPA1A:S100A8->HIF1A:ITGB2	-0.001548919504378	0.0009161159972317	-1.69074605078224	0.090885314941933	HSPA1A	S100A8	HIF1A	ITGB2	S100A8->ITGB2	HSPA1A->HIF1A	0.9444996054190036	braak
CD163:APP->HIF1A:TNFRSF21	-0.0015489515986023	0.0016655014691597	-0.930021154159486	0.352360131797508	CD163	APP	HIF1A	TNFRSF21	APP->TNFRSF21	CD163->HIF1A	0.7325696019392186	braak
CCL3:ANXA2->HSPA1A:TLR2	-0.0015490511738599	0.0009827075182107	-1.57630947678145	0.114954498683507	CCL3	ANXA2	HSPA1A	TLR2	ANXA2->TLR2	CCL3->HSPA1A	0.6113760228334553	braak
CCL3:HLA-B->GPNMB:KLRD1	-0.0015491795041043	0.0024218781304799	-0.639660387782307	0.522393413610584	CCL3	HLA-B	GPNMB	KLRD1	HLA-B->KLRD1	CCL3->GPNMB	0.9464859990375304	braak
FRMD4A:CALM1->ERN1:KCNQ5	-0.0015492673888668	0.0015547329116769	-0.996484590524165	0.319014750511775	FRMD4A	CALM1	ERN1	KCNQ5	CALM1->KCNQ5	FRMD4A->ERN1	0.8507750413473169	braak
FRMD4A:LGALS9->HIF1A:MRC2	-0.0015493365579468	0.0012816710285899	-1.2088410546749	0.226723915607181	FRMD4A	LGALS9	HIF1A	MRC2	LGALS9->MRC2	FRMD4A->HIF1A	0.7952068128640294	braak
FRMD4A:VEGFA->GPNMB:EPHB2	-0.0015494161671315	0.0011124111922193	-1.39284482030462	0.163666721566359	FRMD4A	VEGFA	GPNMB	EPHB2	VEGFA->EPHB2	FRMD4A->GPNMB	0.4456995542655312	braak
HIF1A:SEMA4A->HIST:PLXNB2	-0.0015494388866364	0.0007387258429517	-2.09744778989375	0.0359539543621247	HIF1A	SEMA4A	HIST	PLXNB2	SEMA4A->PLXNB2	HIF1A->HIST	0.6240092864657303	braak
CCL3:CALM1->GPNMB:KCNQ3	-0.0015494858356395	0.0136033663593484	-0.113904587637216	0.909313428830642	CCL3	CALM1	GPNMB	KCNQ3	CALM1->KCNQ3	CCL3->GPNMB	0.9798919079637064	braak
AIF1:HRAS->TMEM163:INSR	-0.001549673864313	0.0009079079349025	-1.70686234224765	0.0878476416415681	AIF1	HRAS	TMEM163	INSR	HRAS->INSR	AIF1->TMEM163	0.7351399827693568	braak
GPNMB:AFDN->CCL3:EPHB2	-0.0015498217080857	0.0006411463179906	-2.41726679947693	0.0156375505179452	GPNMB	AFDN	CCL3	EPHB2	AFDN->EPHB2	GPNMB->CCL3	0.9295024381691396	braak
ERN1:SPTAN1->HIST:PTPRA	-0.0015499777748545	0.0026339962214253	-0.588451024434581	0.556229597874836	ERN1	SPTAN1	HIST	PTPRA	SPTAN1->PTPRA	ERN1->HIST	0.9223969510640428	braak
IFI44L:SERPINE1->CCL3:ITGB5	-0.0015503125189299	0.0045475984983501	-0.340907958231668	0.733172873520123	IFI44L	SERPINE1	CCL3	ITGB5	SERPINE1->ITGB5	IFI44L->CCL3	0.937140545885636	braak
PICALM:HRAS->TMEM163:INSR	-0.0015503243686421	0.0016443428693617	-0.942823055658673	0.345771416766043	PICALM	HRAS	TMEM163	INSR	HRAS->INSR	PICALM->TMEM163	0.9874326608538486	braak
HSPA1A:SERPINE1->TMEM163:ITGB5	-0.0015503486298996	0.0008794598738813	-1.7628418031825	0.0779271747157152	HSPA1A	SERPINE1	TMEM163	ITGB5	SERPINE1->ITGB5	HSPA1A->TMEM163	0.8026345653640437	braak
AIF1:AFDN->AIF1:EPHB3	-0.0015503647049645	0.0020133825802151	-0.770029859302194	0.44128218066408	AIF1	AFDN	AIF1	EPHB3	AFDN->EPHB3	AIF1->AIF1	0.9006015089399497	braak
HIST:ICAM5->PICALM:ITGB2	-0.0015504043959763	0.0013129599600371	-1.18084666948448	0.237663640439799	HIST	ICAM5	PICALM	ITGB2	ICAM5->ITGB2	HIST->PICALM	0.7803163805438889	braak
CD163:ADAM15->HIF1A:ITGA5	-0.0015504999297084	0.0010075200519554	-1.53892711782685	0.123822090013109	CD163	ADAM15	HIF1A	ITGA5	ADAM15->ITGA5	CD163->HIF1A	0.5870164932513858	braak
IFI44L:ADAM10->FRMD4A:TSPAN14	-0.0015508648057881	0.014053804855397	-0.110351952495807	0.91213025667831	IFI44L	ADAM10	FRMD4A	TSPAN14	ADAM10->TSPAN14	IFI44L->FRMD4A	0.9938406944345952	braak
AIF1:C1QA->HIF1A:CR1	-0.0015509164589939	0.0009330510058043	-1.66219901092859	0.0964728782851849	AIF1	C1QA	HIF1A	CR1	C1QA->CR1	AIF1->HIF1A	0.9330487192657096	braak
FRMD4A:APOE->ERN1:LRP1	-0.0015509168923744	0.0014704668051878	-1.05471057687448	0.291557712947092	FRMD4A	APOE	ERN1	LRP1	APOE->LRP1	FRMD4A->ERN1	0.8507750413473169	braak
IFI44L:CALM3->IFI44L:PDE1B	-0.0015509483153778	0.0022658565282508	-0.684486548923336	0.493667980335029	IFI44L	CALM3	IFI44L	PDE1B	CALM3->PDE1B	IFI44L->IFI44L	0.8902237860777319	braak
IFI44L:RTN4->HIST:RTN4RL1	-0.001550998070056	0.0010051359201681	-1.54307297046615	0.122813072059832	IFI44L	RTN4	HIST	RTN4RL1	RTN4->RTN4RL1	IFI44L->HIST	0.8287699347033433	braak
HIST:LIN7C->FRMD4A:ABCA1	-0.0015510715742636	0.0014726159165321	-1.05327638853464	0.292214337157914	HIST	LIN7C	FRMD4A	ABCA1	LIN7C->ABCA1	HIST->FRMD4A	0.9782563026797528	braak
GPNMB:LGALS3BP->FRMD4A:CD33	-0.0015513639644853	0.0021944689137698	-0.706942784539304	0.479602034483841	GPNMB	LGALS3BP	FRMD4A	CD33	LGALS3BP->CD33	GPNMB->FRMD4A	0.7873644511863325	braak
IFI44L:TIMP2->HIF1A:ITGB1	-0.0015518512269437	0.0046494643389649	-0.333769895585272	0.738553201804107	IFI44L	TIMP2	HIF1A	ITGB1	TIMP2->ITGB1	IFI44L->HIF1A	0.9752461556353028	braak
MKI67:LTB->FRMD4A:CD40	-0.0015519958807394	0.0017045320848098	-0.910511391701144	0.362552876786434	MKI67	LTB	FRMD4A	CD40	LTB->CD40	MKI67->FRMD4A	0.8971930637526039	braak
FRMD4A:CALM3->CD163:KCNQ1	-0.0015520659841255	0.0020461917404197	-0.758514440981567	0.448143071211215	FRMD4A	CALM3	CD163	KCNQ1	CALM3->KCNQ1	FRMD4A->CD163	0.918325602928016	braak
HIST:GNAI2->HSPA1A:ADCY7	-0.0015522700985272	0.0026664210882862	-0.582154898694158	0.560462349421663	HIST	GNAI2	HSPA1A	ADCY7	GNAI2->ADCY7	HIST->HSPA1A	0.94306614697095	braak
CCL3:CD14->IFI44L:TLR1	-0.001552521921724	0.0010130242583891	-1.53256144546107	0.125383947099181	CCL3	CD14	IFI44L	TLR1	CD14->TLR1	CCL3->IFI44L	0.5002160505531393	braak
HIF1A:PLAU->FRMD4A:LRP1	-0.0015527387734008	0.0015419712231271	-1.0069829774461	0.313942954513472	HIF1A	PLAU	FRMD4A	LRP1	PLAU->LRP1	HIF1A->FRMD4A	0.8008914252341108	braak
FRMD4A:BSG->TMEM163:SLC16A1	-0.001552903480841	0.0015829604129517	-0.981012202285822	0.32658672420982	FRMD4A	BSG	TMEM163	SLC16A1	BSG->SLC16A1	FRMD4A->TMEM163	0.7424561500021807	braak
GPNMB:TNFSF9->PICALM:ADGRG5	-0.0015529404324189	0.0059330563229684	-0.261743753621069	0.793519005600591	GPNMB	TNFSF9	PICALM	ADGRG5	TNFSF9->ADGRG5	GPNMB->PICALM	0.9011148029701628	braak
FRMD4A:SELPLG->HSPA1A:ITGB2	-0.0015530080452205	0.0009106983794567	-1.70529352006418	0.0881396955213073	FRMD4A	SELPLG	HSPA1A	ITGB2	SELPLG->ITGB2	FRMD4A->HSPA1A	0.8193597794664503	braak
ERN1:CALM1->HIF1A:INSR	-0.0015532253484387	0.0023379479959366	-0.6643541050264	0.506463699694318	ERN1	CALM1	HIF1A	INSR	CALM1->INSR	ERN1->HIF1A	0.8383166448348417	braak
FRMD4A:NTNG2->CCL3:LRRC4C	-0.0015533900179981	0.0020119579577759	-0.772078766355181	0.440067777533111	FRMD4A	NTNG2	CCL3	LRRC4C	NTNG2->LRRC4C	FRMD4A->CCL3	0.7332520058372335	braak
TMEM163:CALM3->IFI44L:ADCY8	-0.0015534267864322	0.000926337531855	-1.67695546494953	0.0935511908558403	TMEM163	CALM3	IFI44L	ADCY8	CALM3->ADCY8	TMEM163->IFI44L	0.8230257130983584	braak
CCL3:LTBP3->PICALM:ITGB5	-0.0015535428282931	0.0010305733862728	-1.50745482950183	0.131694113766357	CCL3	LTBP3	PICALM	ITGB5	LTBP3->ITGB5	CCL3->PICALM	0.5308285816428544	braak
GPNMB:C1QA->ERN1:CD93	-0.0015538920470733	0.0028180786990599	-0.551401225094158	0.581358661065587	GPNMB	C1QA	ERN1	CD93	C1QA->CD93	GPNMB->ERN1	0.971490946781258	braak
FRMD4A:HSPA8->CD163:ADRB2	-0.0015539373550111	0.0028123592924251	-0.552538702717151	0.580579325538804	FRMD4A	HSPA8	CD163	ADRB2	HSPA8->ADRB2	FRMD4A->CD163	0.9328372217099964	braak
CCL3:APOE->IFI44L:TREM2	-0.0015539812531894	0.0009025212158375	-1.72182240807191	0.0851016940792576	CCL3	APOE	IFI44L	TREM2	APOE->TREM2	CCL3->IFI44L	0.4535639739389004	braak
CD163:CCL2->AIF1:CCR1	-0.0015539833412624	0.0023315714332368	-0.66649613179775	0.505094035334535	CD163	CCL2	AIF1	CCR1	CCL2->CCR1	CD163->AIF1	0.8735462046333768	braak
CD163:PLAT->AIF1:LRP1	-0.0015541000265821	0.0014450623754552	-1.07545532495968	0.282170923515229	CD163	PLAT	AIF1	LRP1	PLAT->LRP1	CD163->AIF1	0.7712442656810385	braak
HIF1A:ICAM1->ERN1:ITGAM_ITGB2	-0.0015541973803157	0.0026893496162768	-0.577908268567701	0.563326052548043	HIF1A	ICAM1	ERN1	ITGAM_ITGB2	ICAM1->ITGAM_ITGB2	HIF1A->ERN1	0.7702148018423812	braak
HIF1A:ICAM1->ERN1:ITGAX_ITGB2	-0.0015541973803157	0.0026893496162768	-0.577908268567701	0.563326052548043	HIF1A	ICAM1	ERN1	ITGAX_ITGB2	ICAM1->ITGAX_ITGB2	HIF1A->ERN1	0.7702148018423812	braak
TMEM163:GRN->TMEM163:TNFRSF1B	-0.0015542213706719	0.0044028181700707	-0.35300603173603	0.724083918609524	TMEM163	GRN	TMEM163	TNFRSF1B	GRN->TNFRSF1B	TMEM163->TMEM163	0.9237181278725846	braak
HIST:WNT5A->PICALM:ANTXR1	-0.0015545772384225	0.001534761841739	-1.01291105638974	0.311102646808512	HIST	WNT5A	PICALM	ANTXR1	WNT5A->ANTXR1	HIST->PICALM	0.8197841930432442	braak
CCL3:AGRN->HIF1A:LRP1	-0.0015548724171394	0.0027897338885563	-0.557355102405161	0.577284834661223	CCL3	AGRN	HIF1A	LRP1	AGRN->LRP1	CCL3->HIF1A	0.8676531542627877	braak
HIST:COL5A1->HIST:SDC3	-0.0015552191847891	0.0011624611012057	-1.33786772148852	0.180939561008874	HIST	COL5A1	HIST	SDC3	COL5A1->SDC3	HIST->HIST	0.8649793648229098	braak
IFI44L:TNF->AIF1:SEMA4C	-0.001555444049281	0.0015711279159768	-0.990017447633435	0.3221655910288	IFI44L	TNF	AIF1	SEMA4C	TNF->SEMA4C	IFI44L->AIF1	0.8903041474089861	braak
CD163:VEGFA->GPNMB:ITGA9	-0.001555502603332	0.0017287323393678	-0.899793778313261	0.368230005975791	CD163	VEGFA	GPNMB	ITGA9	VEGFA->ITGA9	CD163->GPNMB	0.6861897039685388	braak
AIF1:ZP3->PICALM:MERTK	-0.0015557721483082	0.000871894266426	-1.7843587327229	0.0743653921946071	AIF1	ZP3	PICALM	MERTK	ZP3->MERTK	AIF1->PICALM	0.7381927373788069	braak
HIST:LILRB4->AIF1:LAIR1	-0.0015559344312252	0.0010533035941981	-1.47719464719918	0.139623468244046	HIST	LILRB4	AIF1	LAIR1	LILRB4->LAIR1	HIST->AIF1	0.7252398732343586	braak
MKI67:WNT5B->MKI67:FZD6_LRP6	-0.0015560196923617	0.0015484934939054	-1.00486033585925	0.31496410590357	MKI67	WNT5B	MKI67	FZD6_LRP6	WNT5B->FZD6_LRP6	MKI67->MKI67	0.8567675402291701	braak
HSPA1A:GNAS->PICALM:ADRB2	-0.0015568972928003	0.0008721281146851	-1.78517039708372	0.0742336820890763	HSPA1A	GNAS	PICALM	ADRB2	GNAS->ADRB2	HSPA1A->PICALM	0.9467773766461844	braak
IFI44L:HLA-DMB->FRMD4A:CD4	-0.001557160099184	0.003160199458985	-0.492741081502552	0.622195546195744	IFI44L	HLA-DMB	FRMD4A	CD4	HLA-DMB->CD4	IFI44L->FRMD4A	0.9938406944345952	braak
TMEM163:SEMA6A->TMEM163:PLXNA2	-0.0015572836068443	0.0008682927555543	-1.7935006331478	0.0728929094886658	TMEM163	SEMA6A	TMEM163	PLXNA2	SEMA6A->PLXNA2	TMEM163->TMEM163	0.758575373494237	braak
PICALM:F8->FRMD4A:LRP1	-0.0015573699162951	0.0014177962307924	-1.09844410816687	0.272010610910203	PICALM	F8	FRMD4A	LRP1	F8->LRP1	PICALM->FRMD4A	0.8587001638537781	braak
HIF1A:CP->ERN1:SLC40A1	-0.0015574500556078	0.0054646499859402	-0.285004540019024	0.775640663684015	HIF1A	CP	ERN1	SLC40A1	CP->SLC40A1	HIF1A->ERN1	0.9020196377311804	braak
IFI44L:LAMA2->HIST:ITGA6_ITGB1	-0.0015577664720996	0.0014756344411609	-1.05565879234566	0.291124130026753	IFI44L	LAMA2	HIST	ITGA6_ITGB1	LAMA2->ITGA6_ITGB1	IFI44L->HIST	0.8689018186108824	braak
MKI67:TGFB1->FRMD4A:LPP	-0.0015580282616777	0.0160949922387719	-0.0968020511326865	0.922883595018389	MKI67	TGFB1	FRMD4A	LPP	TGFB1->LPP	MKI67->FRMD4A	0.999999999927438	braak
CD163:CXCL12->IFI44L:CXCR4	-0.0015584201338874	0.0013199310575706	-1.18068297957605	0.237728685463218	CD163	CXCL12	IFI44L	CXCR4	CXCL12->CXCR4	CD163->IFI44L	0.9844838839489164	braak
TMEM163:ST6GAL1->CD163:EGFR	-0.001558489971636	0.0039088961992384	-0.3987033403291	0.690111806305215	TMEM163	ST6GAL1	CD163	EGFR	ST6GAL1->EGFR	TMEM163->CD163	0.9633139630347396	braak
MKI67:SLIT2->CCL3:APP	-0.0015586679835959	0.0018214145836714	-0.855745856857086	0.392138369335969	MKI67	SLIT2	CCL3	APP	SLIT2->APP	MKI67->CCL3	0.9979701197145728	braak
GPNMB:HBEGF->CCL3:CD82	-0.0015586800497355	0.0023548520193877	-0.661901485487283	0.508034359710544	GPNMB	HBEGF	CCL3	CD82	HBEGF->CD82	GPNMB->CCL3	0.9530104303660396	braak
HIST:PLTP->ERN1:ABCA1	-0.0015588555804022	0.0057638512994995	-0.27045381627691	0.786811142651059	HIST	PLTP	ERN1	ABCA1	PLTP->ABCA1	HIST->ERN1	0.9434158056351024	braak
CCL3:F8->CCL3:LRP1	-0.0015589696959085	0.0012026024264439	-1.29633007686373	0.194861790701229	CCL3	F8	CCL3	LRP1	F8->LRP1	CCL3->CCL3	0.5863896727701191	braak
CCL3:CD14->HIF1A:ITGA4	-0.0015590650738498	0.002607343883347	-0.59795145696259	0.549872323800483	CCL3	CD14	HIF1A	ITGA4	CD14->ITGA4	CCL3->HIF1A	0.8676531542627877	braak
AIF1:S100A8->PICALM:ITGB2	-0.001559094895534	0.0018795136693879	-0.829520381217394	0.406810008793961	AIF1	S100A8	PICALM	ITGB2	S100A8->ITGB2	AIF1->PICALM	0.8369553980399336	braak
PICALM:CXADR->CD163:JAML	-0.0015595671369327	0.0018841049475816	-0.827749610728726	0.407812316837741	PICALM	CXADR	CD163	JAML	CXADR->JAML	PICALM->CD163	0.8026466911055546	braak
CD163:JAML->PICALM:CXADR	-0.0015595671369327	0.0018841049475816	-0.827749610728726	0.407812316837741	CD163	JAML	PICALM	CXADR	JAML->CXADR	CD163->PICALM	0.8573121149522288	braak
GPNMB:PLTP->CCL3:ABCA1	-0.0015596090233807	0.002719156809942	-0.573563472940699	0.566263235511567	GPNMB	PLTP	CCL3	ABCA1	PLTP->ABCA1	GPNMB->CCL3	0.9530104303660396	braak
PICALM:CALM1->CCL3:GRM5	-0.0015597572229383	0.0007637906750208	-2.04212655895	0.0411389790085895	PICALM	CALM1	CCL3	GRM5	CALM1->GRM5	PICALM->CCL3	0.3850119823296834	braak
HIF1A:TXLNA->MKI67:STX3	-0.0015598713630832	0.0009433191798946	-1.65359869313533	0.0982090784118142	HIF1A	TXLNA	MKI67	STX3	TXLNA->STX3	HIF1A->MKI67	0.7735340236425123	braak
AIF1:CALM1->CCL3:GRM5	-0.0015599065592126	0.0009054453191265	-1.72280592351773	0.0849236272319591	AIF1	CALM1	CCL3	GRM5	CALM1->GRM5	AIF1->CCL3	0.439102232713988	braak
HIF1A:ASIP->AIF1:MGRN1	-0.0015601170902732	0.0024886742229277	-0.626886828296009	0.530733421925361	HIF1A	ASIP	AIF1	MGRN1	ASIP->MGRN1	HIF1A->AIF1	0.9070579915069248	braak
PICALM:CALM1->MKI67:CACNA1C	-0.00156016615954	0.0025764384605992	-0.605551494203836	0.54481262052485	PICALM	CALM1	MKI67	CACNA1C	CALM1->CACNA1C	PICALM->MKI67	0.8688563634515848	braak
HIF1A:TGFB1->HIF1A:SDC2	-0.0015604568729126	0.0027416878538499	-0.569159202686575	0.569248104322317	HIF1A	TGFB1	HIF1A	SDC2	TGFB1->SDC2	HIF1A->HIF1A	0.880238687069316	braak
CD163:RNASE2->FRMD4A:TLR2	-0.0015604611587167	0.0141230237151336	-0.110490585457604	0.912020315872018	CD163	RNASE2	FRMD4A	TLR2	RNASE2->TLR2	CD163->FRMD4A	0.9744399572624984	braak
IFI44L:NRG1->HSPA1A:LGR4	-0.0015604891516346	0.0023884392650756	-0.653350987170783	0.51353002882892	IFI44L	NRG1	HSPA1A	LGR4	NRG1->LGR4	IFI44L->HSPA1A	0.844405896989696	braak
PICALM:ADAM9->ERN1:ITGB1	-0.001560601176636	0.0021423704995808	-0.728445979321228	0.466340625854753	PICALM	ADAM9	ERN1	ITGB1	ADAM9->ITGB1	PICALM->ERN1	0.8584934052514098	braak
HIF1A:CD1D->PICALM:LILRB2	-0.0015610240976479	0.0026105688960293	-0.597963187266289	0.549864496577988	HIF1A	CD1D	PICALM	LILRB2	CD1D->LILRB2	HIF1A->PICALM	0.8211217127717115	braak
IFI44L:HLA-DQA1->TMEM163:CD4	-0.0015613762323875	0.0012307218362969	-1.26866704265649	0.204559841768265	IFI44L	HLA-DQA1	TMEM163	CD4	HLA-DQA1->CD4	IFI44L->TMEM163	0.8611835844817146	braak
AIF1:LGALS9->HIST:MRC2	-0.0015615247646417	0.0011753732074912	-1.32853527261754	0.184001339048414	AIF1	LGALS9	HIST	MRC2	LGALS9->MRC2	AIF1->HIST	0.6947745637808749	braak
IFI44L:NECTIN3->ERN1:NECTIN2	-0.0015616037482557	0.0090696723071877	-0.172178629543003	0.863297098126965	IFI44L	NECTIN3	ERN1	NECTIN2	NECTIN3->NECTIN2	IFI44L->ERN1	0.999999999933766	braak
TMEM163:SERPINE1->ERN1:LRP1	-0.0015616076588402	0.0016658010374821	-0.937451486523587	0.348526367426188	TMEM163	SERPINE1	ERN1	LRP1	SERPINE1->LRP1	TMEM163->ERN1	0.7825233126659424	braak
AIF1:LGALS1->MKI67:PTPRC	-0.0015616652494136	0.0017727786643909	-0.880913833622996	0.378364459412312	AIF1	LGALS1	MKI67	PTPRC	LGALS1->PTPRC	AIF1->MKI67	0.7357547777345822	braak
ERN1:TGFB1->HIF1A:CXCR4	-0.001561758684279	0.0011616836681592	-1.34439239104886	0.178821533024182	ERN1	TGFB1	HIF1A	CXCR4	TGFB1->CXCR4	ERN1->HIF1A	0.8383166448348417	braak
IFI44L:TGFB1->GPNMB:SDC2	-0.0015617864286538	0.0019644868757144	-0.795009856243423	0.426607768816895	IFI44L	TGFB1	GPNMB	SDC2	TGFB1->SDC2	IFI44L->GPNMB	0.8762339424260686	braak
IFI44L:TXLNA->GPNMB:STX4	-0.0015619252731573	0.0015506746824162	-1.00725528756528	0.313812110518594	IFI44L	TXLNA	GPNMB	STX4	TXLNA->STX4	IFI44L->GPNMB	0.8762339424260686	braak
HIF1A:IL11RA->GPNMB:CD40	-0.0015620085824474	0.0011200423942516	-1.39459773171452	0.163137179494463	HIF1A	IL11RA	GPNMB	CD40	IL11RA->CD40	HIF1A->GPNMB	0.5432015549706185	braak
HIST:HGF->PICALM:NRP1	-0.0015622403216181	0.0015398910369916	-1.01451354939385	0.310337767421796	HIST	HGF	PICALM	NRP1	HGF->NRP1	HIST->PICALM	0.8197841930432442	braak
MKI67:CALM3->MKI67:GRM5	-0.0015622671726795	0.0011141796327907	-1.40216813043544	0.16086504600052	MKI67	CALM3	MKI67	GRM5	CALM3->GRM5	MKI67->MKI67	0.8567675402291701	braak
FRMD4A:APP->CCL3:GRM7	-0.0015623005062707	0.0009450057460604	-1.65321799659292	0.0982865051102028	FRMD4A	APP	CCL3	GRM7	APP->GRM7	FRMD4A->CCL3	0.4112092275504243	braak
CCL3:MMP9->CD163:EPHB2	-0.0015623680051057	0.0015778183838521	-0.990207758443873	0.322072581146945	CCL3	MMP9	CD163	EPHB2	MMP9->EPHB2	CCL3->CD163	0.6841341539488646	braak
TMEM163:GNAS->FRMD4A:ADCY1	-0.0015632051613558	0.0010523912612343	-1.485384019174	0.137442126528912	TMEM163	GNAS	FRMD4A	ADCY1	GNAS->ADCY1	TMEM163->FRMD4A	0.5986061103287124	braak
MKI67:C3->MKI67:LRP1	-0.0015632308103635	0.0174742173368233	-0.0894592747836162	0.928716917782749	MKI67	C3	MKI67	LRP1	C3->LRP1	MKI67->MKI67	0.999999999989105	braak
CCL3:HLA-DPB1->HSPA1A:CD4	-0.0015633652342686	0.0010552633358707	-1.48149298959457	0.138475251645635	CCL3	HLA-DPB1	HSPA1A	CD4	HLA-DPB1->CD4	CCL3->HSPA1A	0.6719750662805561	braak
ERN1:ADAM10->HSPA1A:IL6R	-0.0015633959224788	0.003114591582022	-0.501958565451405	0.615696667398906	ERN1	ADAM10	HSPA1A	IL6R	ADAM10->IL6R	ERN1->HSPA1A	0.8740309334404051	braak
HIF1A:IL16->CCL3:KCND1	-0.0015635000040382	0.0028050024839055	-0.557397012305432	0.577256206333856	HIF1A	IL16	CCL3	KCND1	IL16->KCND1	HIF1A->CCL3	0.8799243399649042	braak
MKI67:FSTL5->IFI44L:LILRA1	-0.0015636859229367	0.0017169028792208	-0.910759683533396	0.362422009346362	MKI67	FSTL5	IFI44L	LILRA1	FSTL5->LILRA1	MKI67->IFI44L	0.6575370740998282	braak
CCL3:TNF->PICALM:TNFRSF1A	-0.001563801686422	0.000805728591232	-1.94085415788809	0.0522759697560512	CCL3	TNF	PICALM	TNFRSF1A	TNF->TNFRSF1A	CCL3->PICALM	0.4571423265380457	braak
IFI44L:C3->TMEM163:C3AR1	-0.0015639671112001	0.0025369217571141	-0.616482202028667	0.537576314973448	IFI44L	C3	TMEM163	C3AR1	C3->C3AR1	IFI44L->TMEM163	0.8970115050436713	braak
TMEM163:SDC2->HIST:PTPRJ	-0.0015641974637598	0.0020105583921198	-0.777991561891698	0.436573987730242	TMEM163	SDC2	HIST	PTPRJ	SDC2->PTPRJ	TMEM163->HIST	0.9670443965695226	braak
HSPA1A:LRPAP1->CCL3:LRP1	-0.0015642323204244	0.0027606063526259	-0.56662635690037	0.570968064002636	HSPA1A	LRPAP1	CCL3	LRP1	LRPAP1->LRP1	HSPA1A->CCL3	0.941007055228351	braak
HSPA1A:CALM1->HIF1A:PTPRA	-0.0015643148186051	0.0045888406960779	-0.340895429196772	0.733182305918578	HSPA1A	CALM1	HIF1A	PTPRA	CALM1->PTPRA	HSPA1A->HIF1A	0.999999999964241	braak
IFI44L:COPA->CD163:P2RY6	-0.0015644061651119	0.0010113204529975	-1.54689461730457	0.121888659238746	IFI44L	COPA	CD163	P2RY6	COPA->P2RY6	IFI44L->CD163	0.8560224022268923	braak
PICALM:CALM3->MKI67:KCNQ1	-0.0015645528442596	0.001136665145256	-1.37644129477303	0.168685050595005	PICALM	CALM3	MKI67	KCNQ1	CALM3->KCNQ1	PICALM->MKI67	0.8688563634515848	braak
CD163:OMG->IFI44L:RTN4RL1	-0.0015647893810037	0.0010864828063199	-1.44023391065321	0.14980123222768	CD163	OMG	IFI44L	RTN4RL1	OMG->RTN4RL1	CD163->IFI44L	0.9844838839489164	braak
HSPA1A:JAG1->HIF1A:CD46	-0.0015648278308895	0.0011284204827855	-1.38674178177513	0.165520515195827	HSPA1A	JAG1	HIF1A	CD46	JAG1->CD46	HSPA1A->HIF1A	0.9444996054190036	braak
HIST:SEMA6B->IFI44L:PLXNA4	-0.0015649131814093	0.0008534764851397	-1.83357504120715	0.0667170999414599	HIST	SEMA6B	IFI44L	PLXNA4	SEMA6B->PLXNA4	HIST->IFI44L	0.8904950651584783	braak
GPNMB:HLA-C->TMEM163:LILRA1	-0.0015652010075249	0.0006697398320155	-2.33702839924354	0.0194377074648155	GPNMB	HLA-C	TMEM163	LILRA1	HLA-C->LILRA1	GPNMB->TMEM163	0.7764137029916001	braak
HIF1A:JAG1->CD163:NOTCH2	-0.001565247628895	0.0023955856119721	-0.65338830767417	0.513505974726434	HIF1A	JAG1	CD163	NOTCH2	JAG1->NOTCH2	HIF1A->CD163	0.8373758818489107	braak
AIF1:IL10->CCL3:IFNLR1	-0.0015652967423159	0.0031609905983406	-0.495191837374541	0.620464711936952	AIF1	IL10	CCL3	IFNLR1	IL10->IFNLR1	AIF1->CCL3	0.9922873150462284	braak
TMEM163:CALCB->TMEM163:TSHR	-0.0015653015099381	0.0011450636937449	-1.36699951145843	0.171625458640393	TMEM163	CALCB	TMEM163	TSHR	CALCB->TSHR	TMEM163->TMEM163	0.7735969493299922	braak
CCL3:SPTAN1->HIST:PTPRA	-0.0015656235232817	0.0012166758684556	-1.28680412250554	0.198162569691169	CCL3	SPTAN1	HIST	PTPRA	SPTAN1->PTPRA	CCL3->HIST	0.8135766463734626	braak
HIF1A:CP->AIF1:SLC40A1	-0.0015657743800658	0.0012639870017632	-1.23875829251532	0.215435023802101	HIF1A	CP	AIF1	SLC40A1	CP->SLC40A1	HIF1A->AIF1	0.8882832363829942	braak
AIF1:LRPAP1->IFI44L:LRP1	-0.0015658350457801	0.0049098806343723	-0.318915094354494	0.749790897884304	AIF1	LRPAP1	IFI44L	LRP1	LRPAP1->LRP1	AIF1->IFI44L	0.9613878326624632	braak
IFI44L:LAMA2->AIF1:RPSA	-0.0015659155625704	0.0010466775237169	-1.49608215241834	0.134632248229375	IFI44L	LAMA2	AIF1	RPSA	LAMA2->RPSA	IFI44L->AIF1	0.8879029935424313	braak
HSPA1A:IL1B->CD163:SIGIRR	-0.0015662287776316	0.0067070920229426	-0.233518307527938	0.815358955122651	HSPA1A	IL1B	CD163	SIGIRR	IL1B->SIGIRR	HSPA1A->CD163	0.9974469059221684	braak
FRMD4A:ADAM9->ERN1:ITGB1	-0.0015663523028696	0.0016437778330128	-0.952897813446408	0.340641848059982	FRMD4A	ADAM9	ERN1	ITGB1	ADAM9->ITGB1	FRMD4A->ERN1	0.8507750413473169	braak
HIST:CXCL12->CCL3:ITGA5	-0.001566397225269	0.0106864586229511	-0.14657776542595	0.883465304718704	HIST	CXCL12	CCL3	ITGA5	CXCL12->ITGA5	HIST->CCL3	0.999999999959227	braak
HIST:ACTR2->HSPA1A:LDLR	-0.0015665503427293	0.0052990813489837	-0.295626777465827	0.767515121734937	HIST	ACTR2	HSPA1A	LDLR	ACTR2->LDLR	HIST->HSPA1A	0.985070482491318	braak
MKI67:LGALS1->HSPA1A:ITGB1	-0.0015671502262135	0.009350356097793	-0.167603266637454	0.866895401151888	MKI67	LGALS1	HSPA1A	ITGB1	LGALS1->ITGB1	MKI67->HSPA1A	0.999999999968608	braak
FRMD4A:WNT5A->FRMD4A:LRP6	-0.0015672967865381	0.003430667906075	-0.456848878832813	0.647779670398567	FRMD4A	WNT5A	FRMD4A	LRP6	WNT5A->LRP6	FRMD4A->FRMD4A	0.9007542791210512	braak
TMEM163:CD274->TMEM163:CD80	-0.0015674261196665	0.0012420597564364	-1.26195709308197	0.206964226149547	TMEM163	CD274	TMEM163	CD80	CD274->CD80	TMEM163->TMEM163	0.7822879926669715	braak
GPNMB:TNF->MKI67:TNFRSF1B	-0.0015676241741617	0.0035291359221575	-0.444194898904137	0.656901679975168	GPNMB	TNF	MKI67	TNFRSF1B	TNF->TNFRSF1B	GPNMB->MKI67	0.9731956520728412	braak
GPNMB:ADAM9->HSPA1A:ITGA6	-0.0015677910443862	0.0014582021778953	-1.07515341024184	0.282306050301153	GPNMB	ADAM9	HSPA1A	ITGA6	ADAM9->ITGA6	GPNMB->HSPA1A	0.941949866943466	braak
IFI44L:F13A1->PICALM:ITGB1	-0.0015681341180205	0.0009558428097639	-1.64057740666346	0.100885168121737	IFI44L	F13A1	PICALM	ITGB1	F13A1->ITGB1	IFI44L->PICALM	0.8925372109651717	braak
CCL3:TF->HSPA1A:TFRC	-0.0015682448115326	0.0021504262996516	-0.729271592235774	0.465835545716416	CCL3	TF	HSPA1A	TFRC	TF->TFRC	CCL3->HSPA1A	0.8807730185255744	braak
CD163:TLN1->TMEM163:ITGB5	-0.0015682558498351	0.0029805844378913	-0.526157162299543	0.598779014915409	CD163	TLN1	TMEM163	ITGB5	TLN1->ITGB5	CD163->TMEM163	0.9427397260183236	braak
FRMD4A:TXLNA->IFI44L:STX3	-0.0015684987808608	0.0007699726221633	-2.03708383351867	0.0416416416702442	FRMD4A	TXLNA	IFI44L	STX3	TXLNA->STX3	FRMD4A->IFI44L	0.5930481787046178	braak
PICALM:GSTO1->FRMD4A:RYR1	-0.0015685691659486	0.0023685537226632	-0.662247662335002	0.507812512913797	PICALM	GSTO1	FRMD4A	RYR1	GSTO1->RYR1	PICALM->FRMD4A	0.8955392575822053	braak
CCL3:LGALS9->GPNMB:LRP1	-0.0015691921124071	0.0014612345154192	-1.07388108879767	0.282875980227865	CCL3	LGALS9	GPNMB	LRP1	LGALS9->LRP1	CCL3->GPNMB	0.9464859990375304	braak
TMEM163:FARP2->FRMD4A:PLXNA2	-0.0015692350479564	0.0008712118893946	-1.8012094038878	0.0716698807235078	TMEM163	FARP2	FRMD4A	PLXNA2	FARP2->PLXNA2	TMEM163->FRMD4A	0.4875075886730763	braak
AIF1:ADAM17->PICALM:NOTCH1	-0.0015693190027837	0.0018419720694899	-0.851977632439509	0.394226506712732	AIF1	ADAM17	PICALM	NOTCH1	ADAM17->NOTCH1	AIF1->PICALM	0.8369553980399336	braak
PICALM:GAS6->CCL3:AXL	-0.0015693833238923	0.00274603330443	-0.571509209797466	0.567654519166779	PICALM	GAS6	CCL3	AXL	GAS6->AXL	PICALM->CCL3	0.8663753429735739	braak
MKI67:APP->FRMD4A:CD74	-0.0015694174389762	0.0070487285863659	-0.222652556379012	0.82380592892942	MKI67	APP	FRMD4A	CD74	APP->CD74	MKI67->FRMD4A	0.9951507104158954	braak
PICALM:ADAM9->HIST:ITGB1	-0.0015697146628746	0.0057105103578198	-0.274881676858372	0.783407144832549	PICALM	ADAM9	HIST	ITGB1	ADAM9->ITGB1	PICALM->HIST	0.95897756772706	braak
HSPA1A:A2M->MKI67:LRP1	-0.0015698567963764	0.0037330647777742	-0.4205276066258	0.674100066403398	HSPA1A	A2M	MKI67	LRP1	A2M->LRP1	HSPA1A->MKI67	0.999999999993424	braak
AIF1:FAM3C->TMEM163:CLEC2D	-0.0015700743843131	0.001418305971473	-1.1070068207374	0.268290979383946	AIF1	FAM3C	TMEM163	CLEC2D	FAM3C->CLEC2D	AIF1->TMEM163	0.8001795453809541	braak
HIST:SERPINA1->MKI67:LRP1	-0.0015701744268726	0.0010077816824656	-1.5580501751442	0.119221354440977	HIST	SERPINA1	MKI67	LRP1	SERPINA1->LRP1	HIST->MKI67	0.8244850863327869	braak
PICALM:LIPC->MKI67:LRP1	-0.0015702655665115	0.0015737253531345	-0.997801530860448	0.318375607712043	PICALM	LIPC	MKI67	LRP1	LIPC->LRP1	PICALM->MKI67	0.8688563634515848	braak
MKI67:NCAM1->IFI44L:PTPRA	-0.0015704027380453	0.0006762668736285	-2.322164221381	0.0202240947057773	MKI67	NCAM1	IFI44L	PTPRA	NCAM1->PTPRA	MKI67->IFI44L	0.4706091481007344	braak
CD163:GPI->TMEM163:AMFR	-0.0015704622353156	0.0008848324790533	-1.77486956287559	0.075919427005223	CD163	GPI	TMEM163	AMFR	GPI->AMFR	CD163->TMEM163	0.8709867454692236	braak
HIST:S100A9->HIF1A:ITGB2	-0.0015706948608597	0.0007177603305547	-2.18832776624173	0.0286457357478076	HIST	S100A9	HIF1A	ITGB2	S100A9->ITGB2	HIST->HIF1A	0.4843733499174739	braak
HIST:FARP2->CD163:PLXNA4	-0.0015707478650754	0.0014429719580624	-1.08855051291817	0.276352149785259	HIST	FARP2	CD163	PLXNA4	FARP2->PLXNA4	HIST->CD163	0.8403263935574704	braak
GPNMB:CDH1->GPNMB:PTPRM	-0.0015713697082578	0.0007697858635809	-2.04130756694851	0.0412202654126597	GPNMB	CDH1	GPNMB	PTPRM	CDH1->PTPRM	GPNMB->GPNMB	0.2186117088809209	braak
GPNMB:SERPINF1->IFI44L:PLXDC1	-0.0015715287514868	0.001058061530085	-1.48529051175368	0.137466884216406	GPNMB	SERPINF1	IFI44L	PLXDC1	SERPINF1->PLXDC1	GPNMB->IFI44L	0.9170815446833448	braak
CCL3:GNAI2->TMEM163:C5AR1	-0.0015721266759916	0.0013188964332755	-1.1920016131116	0.233260612759843	CCL3	GNAI2	TMEM163	C5AR1	GNAI2->C5AR1	CCL3->TMEM163	0.8009999024187381	braak
PICALM:B2M->AIF1:TFRC	-0.001572451378272	0.0018928870087718	-0.830715922812696	0.406134129071265	PICALM	B2M	AIF1	TFRC	B2M->TFRC	PICALM->AIF1	0.8806560303369267	braak
GPNMB:PLAU->TMEM163:ITGAM	-0.0015724989188342	0.0008836676687311	-1.77951392189338	0.0751555444984915	GPNMB	PLAU	TMEM163	ITGAM	PLAU->ITGAM	GPNMB->TMEM163	0.7764137029916001	braak
PICALM:TGFB1->CCL3:SDC2	-0.0015725629538546	0.0016161088409289	-0.973055102495937	0.330525916635009	PICALM	TGFB1	CCL3	SDC2	TGFB1->SDC2	PICALM->CCL3	0.7563845722874393	braak
TMEM163:GNAI2->IFI44L:FPR1	-0.0015727929829836	0.0013009891328656	-1.20892092274385	0.226693227102005	TMEM163	GNAI2	IFI44L	FPR1	GNAI2->FPR1	TMEM163->IFI44L	0.828822905854912	braak
CD163:SPTAN1->HIF1A:PTPRA	-0.0015728212510228	0.0031836651645037	-0.494028476536718	0.621286068542412	CD163	SPTAN1	HIF1A	PTPRA	SPTAN1->PTPRA	CD163->HIF1A	0.8429042389128157	braak
AIF1:LILRB4->HIST:LAIR1	-0.001572865255507	0.0015067119895757	-1.04390571415704	0.296529014218945	AIF1	LILRB4	HIST	LAIR1	LILRB4->LAIR1	AIF1->HIST	0.7487124253933501	braak
AIF1:CD47->HIF1A:SIRPA	-0.0015730527442503	0.0018621357387853	-0.844757292116873	0.398246364199326	AIF1	CD47	HIF1A	SIRPA	CD47->SIRPA	AIF1->HIF1A	0.9330487192657096	braak
HIF1A:SIRPA->AIF1:CD47	-0.0015730527442503	0.0018621357387853	-0.844757292116873	0.398246364199326	HIF1A	SIRPA	AIF1	CD47	SIRPA->CD47	HIF1A->AIF1	0.8956231273831311	braak
AIF1:CALM1->HIF1A:KCNQ1	-0.0015730993266358	0.0062299376723265	-0.2525064309429	0.800649643951909	AIF1	CALM1	HIF1A	KCNQ1	CALM1->KCNQ1	AIF1->HIF1A	0.9727211372618446	braak
CCL3:BMP1->CCL3:BMPR2	-0.0015733441327477	0.003203478337066	-0.491136186108477	0.623330129369532	CCL3	BMP1	CCL3	BMPR2	BMP1->BMPR2	CCL3->CCL3	0.846223024527085	braak
GPNMB:S100A9->CCL3:ITGB2	-0.0015733608211154	0.0178149838229314	-0.0883167134336785	0.929624955462211	GPNMB	S100A9	CCL3	ITGB2	S100A9->ITGB2	GPNMB->CCL3	0.9827556606959852	braak
CD163:CLEC2B->TMEM163:KLRF1	-0.0015734526510014	0.0008529347509283	-1.84475148806981	0.0650736972638144	CD163	CLEC2B	TMEM163	KLRF1	CLEC2B->KLRF1	CD163->TMEM163	0.8709867454692236	braak
GPNMB:FARP2->GPNMB:PLXNA2	-0.0015738442772147	0.0016788820046348	-0.93743590846161	0.348534377275475	GPNMB	FARP2	GPNMB	PLXNA2	FARP2->PLXNA2	GPNMB->GPNMB	0.7018762118240482	braak
TMEM163:HGF->ERN1:NRP1	-0.001573854957944	0.0031984778705709	-0.492063732072372	0.622674290121426	TMEM163	HGF	ERN1	NRP1	HGF->NRP1	TMEM163->ERN1	0.8034041253328249	braak
AIF1:HLA-DQA2->AIF1:CD4	-0.0015741108195525	0.0010948106479723	-1.43779275664505	0.150492865171343	AIF1	HLA-DQA2	AIF1	CD4	HLA-DQA2->CD4	AIF1->AIF1	0.7664355355069254	braak
AIF1:GNAI2->CD163:EDNRB	-0.0015741307441226	0.0009581607050027	-1.6428671473416	0.100410423581452	AIF1	GNAI2	CD163	EDNRB	GNAI2->EDNRB	AIF1->CD163	0.9306205329361366	braak
GPNMB:HLA-F->FRMD4A:LILRB2	-0.0015743461301982	0.0008892824655271	-1.77035552957303	0.076667932976538	GPNMB	HLA-F	FRMD4A	LILRB2	HLA-F->LILRB2	GPNMB->FRMD4A	0.3045505127950449	braak
MKI67:HLA-F->FRMD4A:LILRB2	-0.0015743703785039	0.0011720346040421	-1.34327977439765	0.17918139870172	MKI67	HLA-F	FRMD4A	LILRB2	HLA-F->LILRB2	MKI67->FRMD4A	0.7434262314269641	braak
AIF1:WNT5A->AIF1:RYK	-0.0015743872896838	0.0036215216744886	-0.434730875911748	0.663757784161456	AIF1	WNT5A	AIF1	RYK	WNT5A->RYK	AIF1->AIF1	0.9232721057884916	braak
HIST:CXCL12->HIST:CD4	-0.0015744879752008	0.0009652598816815	-1.6311544746457	0.10285772864134	HIST	CXCL12	HIST	CD4	CXCL12->CD4	HIST->HIST	0.8649793648229098	braak
HIF1A:SORBS1->HSPA1A:INSR	-0.0015745094478331	0.0015485469623652	-1.01676570753028	0.309264899187582	HIF1A	SORBS1	HSPA1A	INSR	SORBS1->INSR	HIF1A->HSPA1A	0.898781433166457	braak
TMEM163:ADAM9->PICALM:ITGA6	-0.0015745276429705	0.0026121076637288	-0.602780530387052	0.54665470052307	TMEM163	ADAM9	PICALM	ITGA6	ADAM9->ITGA6	TMEM163->PICALM	0.9827059743026928	braak
IFI44L:IL11RA->FRMD4A:CD40	-0.0015748921178849	0.0012379190202889	-1.27220932231689	0.203298756250169	IFI44L	IL11RA	FRMD4A	CD40	IL11RA->CD40	IFI44L->FRMD4A	0.8926093905413147	braak
CD163:ITGB3BP->FRMD4A:ITGB5	-0.0015750770224554	0.0030460744040591	-0.517084224980348	0.605097365169406	CD163	ITGB3BP	FRMD4A	ITGB5	ITGB3BP->ITGB5	CD163->FRMD4A	0.8914999017452221	braak
AIF1:LGALS9->FRMD4A:LRP1	-0.0015751257323068	0.0017312901713862	-0.909798806889593	0.362928623931315	AIF1	LGALS9	FRMD4A	LRP1	LGALS9->LRP1	AIF1->FRMD4A	0.7464366157062062	braak
GPNMB:PLAU->TMEM163:LRP1	-0.0015756148170937	0.000908159894948	-1.73495309125476	0.0827491142244144	GPNMB	PLAU	TMEM163	LRP1	PLAU->LRP1	GPNMB->TMEM163	0.7764137029916001	braak
CCL3:APP->CD163:TSPAN15	-0.001575825805182	0.000753059903558	-2.0925636828314	0.0363881213627629	CCL3	APP	CD163	TSPAN15	APP->TSPAN15	CCL3->CD163	0.308845207839027	braak
FRMD4A:TGFB1->FRMD4A:ACVR1_TGFBR2	-0.0015760341629395	0.0025405354962178	-0.620355104380881	0.5350240233439	FRMD4A	TGFB1	FRMD4A	ACVR1_TGFBR2	TGFB1->ACVR1_TGFBR2	FRMD4A->FRMD4A	0.8662377498513946	braak
FRMD4A:TGFB1->FRMD4A:ACVR1_TGFBR1_TGFBR2	-0.0015760341629395	0.0025405354962178	-0.620355104380881	0.5350240233439	FRMD4A	TGFB1	FRMD4A	ACVR1_TGFBR1_TGFBR2	TGFB1->ACVR1_TGFBR1_TGFBR2	FRMD4A->FRMD4A	0.8662377498513946	braak
TMEM163:ITGB3BP->HSPA1A:ITGB5	-0.001576338630747	0.000954690847407	-1.65115087782443	0.0987077706056464	TMEM163	ITGB3BP	HSPA1A	ITGB5	ITGB3BP->ITGB5	TMEM163->HSPA1A	0.8758493933557298	braak
FRMD4A:HLA-DQA1->TMEM163:CD4	-0.0015763467540378	0.0010029036513066	-1.57178284472695	0.116000921428552	FRMD4A	HLA-DQA1	TMEM163	CD4	HLA-DQA1->CD4	FRMD4A->TMEM163	0.6009228060888924	braak
PICALM:IGSF10->PICALM:MILR1	-0.0015765162336589	0.0014068981370849	-1.12056174651382	0.262474455685676	PICALM	IGSF10	PICALM	MILR1	IGSF10->MILR1	PICALM->PICALM	0.7402331368085384	braak
IFI44L:CD14->HSPA1A:ITGB1	-0.0015766848186247	0.0007020606574106	-2.24579571862054	0.0247170956788398	IFI44L	CD14	HSPA1A	ITGB1	CD14->ITGB1	IFI44L->HSPA1A	0.7778620186530468	braak
PICALM:HSPA8->TMEM163:LDLR	-0.0015767849545753	0.0012278928817197	-1.28413885123839	0.199093376260291	PICALM	HSPA8	TMEM163	LDLR	HSPA8->LDLR	PICALM->TMEM163	0.9874326608538486	braak
MKI67:RPS19->IFI44L:C5AR1	-0.0015768619117538	0.0007447381027161	-2.11733749891789	0.0342312145267253	MKI67	RPS19	IFI44L	C5AR1	RPS19->C5AR1	MKI67->IFI44L	0.4706091481007344	braak
TMEM163:IL11RA->HSPA1A:CD40	-0.0015772519241211	0.0017312630544128	-0.911041173148622	0.36227368010487	TMEM163	IL11RA	HSPA1A	CD40	IL11RA->CD40	TMEM163->HSPA1A	0.8758493933557298	braak
FRMD4A:GAS6->HIST:MERTK	-0.0015776805672554	0.0156329818091491	-0.100920002755467	0.919613964271268	FRMD4A	GAS6	HIST	MERTK	GAS6->MERTK	FRMD4A->HIST	0.9878559739281052	braak
CD163:JAM3->AIF1:ITGAM_ITGB2	-0.0015777795079914	0.0015305640236496	-1.03084842163558	0.302611907122875	CD163	JAM3	AIF1	ITGAM_ITGB2	JAM3->ITGAM_ITGB2	CD163->AIF1	0.7712442656810385	braak
GPNMB:ADAM15->ERN1:ITGA9	-0.0015780528576814	0.0042178097700753	-0.374140358078125	0.708299894090116	GPNMB	ADAM15	ERN1	ITGA9	ADAM15->ITGA9	GPNMB->ERN1	0.971490946781258	braak
IFI44L:SEMA4D->HIST:PLXNB2	-0.001578109415672	0.0018661953916432	-0.845629253366886	0.397759600986428	IFI44L	SEMA4D	HIST	PLXNB2	SEMA4D->PLXNB2	IFI44L->HIST	0.8862335069886303	braak
ERN1:IGF1->FRMD4A:INSR	-0.0015781224855892	0.0022277619278695	-0.708389198076688	0.478703598572508	ERN1	IGF1	FRMD4A	INSR	IGF1->INSR	ERN1->FRMD4A	0.8273718282072944	braak
HIST:TIMP2->TMEM163:ITGB1	-0.0015784580989385	0.0054642381459969	-0.288870663533379	0.77268035422055	HIST	TIMP2	TMEM163	ITGB1	TIMP2->ITGB1	HIST->TMEM163	0.9650009909363472	braak
PICALM:CALM3->PICALM:ESR1	-0.0015784593007587	0.0025844324607925	-0.610756645687197	0.541360698948433	PICALM	CALM3	PICALM	ESR1	CALM3->ESR1	PICALM->PICALM	0.8540620589267778	braak
CD163:ADAM9->ERN1:ITGAV	-0.0015787445413753	0.0021408670332998	-0.737432319158068	0.460859487434495	CD163	ADAM9	ERN1	ITGAV	ADAM9->ITGAV	CD163->ERN1	0.9332866306637948	braak
ERN1:TNFSF8->IFI44L:TNFRSF8	-0.0015788318865241	0.0024159888615926	-0.653493032034678	0.5134384800955	ERN1	TNFSF8	IFI44L	TNFRSF8	TNFSF8->TNFRSF8	ERN1->IFI44L	0.907907396054726	braak
CD163:FARP2->HIF1A:PLXNA1	-0.0015789513481203	0.0015490807404687	-1.01928279583582	0.308068729209426	CD163	FARP2	HIF1A	PLXNA1	FARP2->PLXNA1	CD163->HIF1A	0.7325696019392186	braak
FRMD4A:PDAP1->TMEM163:PDGFRB	-0.0015790670461986	0.0017331847712768	-0.911078306460867	0.362254115771285	FRMD4A	PDAP1	TMEM163	PDGFRB	PDAP1->PDGFRB	FRMD4A->TMEM163	0.7708572429880544	braak
PICALM:GNAS->PICALM:VIPR1	-0.0015792547022171	0.0019497664276026	-0.809971225198961	0.417956713901604	PICALM	GNAS	PICALM	VIPR1	GNAS->VIPR1	PICALM->PICALM	0.833423187766619	braak
ERN1:CIRBP->GPNMB:TREM1	-0.0015793512599312	0.0031987865623559	-0.493734492484567	0.621493702083826	ERN1	CIRBP	GPNMB	TREM1	CIRBP->TREM1	ERN1->GPNMB	0.9512058826551238	braak
CD163:VEGFA->FRMD4A:ITGA9	-0.0015793614999635	0.0027408460506181	-0.576231379214955	0.564458797988963	CD163	VEGFA	FRMD4A	ITGA9	VEGFA->ITGA9	CD163->FRMD4A	0.8783127497891928	braak
PICALM:TGFB1->ERN1:ITGB1	-0.0015795134611519	0.0023466312906801	-0.67309826960253	0.500884774715516	PICALM	TGFB1	ERN1	ITGB1	TGFB1->ITGB1	PICALM->ERN1	0.8584934052514098	braak
PICALM:TGFB1->HSPA1A:LPP	-0.0015796394921034	0.0169715421092396	-0.0930757783786463	0.925843359942541	PICALM	TGFB1	HSPA1A	LPP	TGFB1->LPP	PICALM->HSPA1A	0.999999999996623	braak
TMEM163:ADAM15->HIF1A:ITGA5	-0.0015799107912673	0.0008708242545771	-1.81427054077008	0.069636084648173	TMEM163	ADAM15	HIF1A	ITGA5	ADAM15->ITGA5	TMEM163->HIF1A	0.7911902272104762	braak
CD163:MTMR4->HIF1A:SMAD3	-0.0015799158805455	0.0018551826828275	-0.8516228052202	0.394423477967723	CD163	MTMR4	HIF1A	SMAD3	MTMR4->SMAD3	CD163->HIF1A	0.7396397257330876	braak
AIF1:LGALS9->IFI44L:HAVCR2	-0.0015799681479629	0.0014527351827702	-1.08758166436783	0.276779828844538	AIF1	LGALS9	IFI44L	HAVCR2	LGALS9->HAVCR2	AIF1->IFI44L	0.8245580176457685	braak
CD163:IL10->HSPA1A:IFNLR1	-0.0015800321112216	0.0015939126493459	-0.991291531483856	0.321543246939583	CD163	IL10	HSPA1A	IFNLR1	IL10->IFNLR1	CD163->HSPA1A	0.9508656262106268	braak
AIF1:APP->PICALM:LRP1	-0.0015801867831696	0.0014635145071396	-1.07972061463062	0.280266611207632	AIF1	APP	PICALM	LRP1	APP->LRP1	AIF1->PICALM	0.8111097272934447	braak
GPNMB:ADAM10->CCL3:CADM1	-0.0015802534151838	0.0026085415257891	-0.605799600873046	0.544647834801632	GPNMB	ADAM10	CCL3	CADM1	ADAM10->CADM1	GPNMB->CCL3	0.9530104303660396	braak
PICALM:CALM3->CCL3:PDE1C	-0.0015803663287751	0.0010487002262514	-1.50697624470256	0.131816746347037	PICALM	CALM3	CCL3	PDE1C	CALM3->PDE1C	PICALM->CCL3	0.5975919214968208	braak
GPNMB:ADAM15->GPNMB:ITGA9	-0.0015807247885026	0.000838267729259	-1.88570397419428	0.059334857056874	GPNMB	ADAM15	GPNMB	ITGA9	ADAM15->ITGA9	GPNMB->GPNMB	0.2643421574241067	braak
FRMD4A:VEGFA->HIST:NRP2	-0.0015812616651929	0.0010643985611675	-1.4855916973981	0.137387152468599	FRMD4A	VEGFA	HIST	NRP2	VEGFA->NRP2	FRMD4A->HIST	0.8867650296765812	braak
CD163:ADAM10->FRMD4A:TREM2	-0.0015813824852838	0.0042039068824841	-0.376169722472396	0.706790723102042	CD163	ADAM10	FRMD4A	TREM2	ADAM10->TREM2	CD163->FRMD4A	0.923943665660429	braak
AIF1:TGFB1->TMEM163:ACVR1B_TGFBR2	-0.0015813849303412	0.0015065242859272	-1.0496909642369	0.293860219409742	AIF1	TGFB1	TMEM163	ACVR1B_TGFBR2	TGFB1->ACVR1B_TGFBR2	AIF1->TMEM163	0.8016043510896184	braak
FRMD4A:VEGFA->CCL3:ITGB1	-0.0015814751024403	0.0015692431416562	-1.0077948155129	0.313552975335244	FRMD4A	VEGFA	CCL3	ITGB1	VEGFA->ITGB1	FRMD4A->CCL3	0.6537499924749685	braak
HIF1A:PTPN6->PICALM:CD300LF	-0.0015815370630929	0.0009143856654791	-1.72961707822073	0.0836987127056451	HIF1A	PTPN6	PICALM	CD300LF	PTPN6->CD300LF	HIF1A->PICALM	0.480912554467701	braak
FRMD4A:CALM3->CCL3:GRM7	-0.0015815925813069	0.0014336852459785	-1.10316583486041	0.269955155140653	FRMD4A	CALM3	CCL3	GRM7	CALM3->GRM7	FRMD4A->CCL3	0.6263933480804341	braak
FRMD4A:SELPLG->HSPA1A:ITGAM	-0.0015815928575048	0.002595230903719	-0.609422789794305	0.542244235854352	FRMD4A	SELPLG	HSPA1A	ITGAM	SELPLG->ITGAM	FRMD4A->HSPA1A	0.8420348556771508	braak
TMEM163:TNF->HIF1A:TNFRSF21	-0.0015816794934024	0.0014065909402273	-1.1244772365353	0.260810622154912	TMEM163	TNF	HIF1A	TNFRSF21	TNF->TNFRSF21	TMEM163->HIF1A	0.8186423226741039	braak
GPNMB:TNF->TMEM163:SEMA4C	-0.001581786903628	0.0062218338963301	-0.254231618841682	0.799316624583142	GPNMB	TNF	TMEM163	SEMA4C	TNF->SEMA4C	GPNMB->TMEM163	0.96086168026249	braak
FRMD4A:TNFSF10->IFI44L:RIPK1	-0.0015819980206852	0.0011292211956731	-1.40096380297057	0.161224897590288	FRMD4A	TNFSF10	IFI44L	RIPK1	TNFSF10->RIPK1	FRMD4A->IFI44L	0.6709339475019016	braak
IFI44L:TGS1->HIST:RXRA	-0.0015821439104068	0.000934585097375	-1.69288373509332	0.0904775998564992	IFI44L	TGS1	HIST	RXRA	TGS1->RXRA	IFI44L->HIST	0.8287699347033433	braak
FRMD4A:GAS6->CCL3:AXL	-0.0015823630922358	0.0025870036560074	-0.611658622345339	0.540763643562995	FRMD4A	GAS6	CCL3	AXL	GAS6->AXL	FRMD4A->CCL3	0.7633506988679651	braak
FRMD4A:VEGFA->CD163:NRP1	-0.0015824222127451	0.0016735275972203	-0.945560871164269	0.344372609776134	FRMD4A	VEGFA	CD163	NRP1	VEGFA->NRP1	FRMD4A->CD163	0.8750449695229586	braak
HIF1A:TNFSF10->HSPA1A:RIPK1	-0.0015825088750022	0.0081997814332295	-0.192994031351752	0.846963642509504	HIF1A	TNFSF10	HSPA1A	RIPK1	TNFSF10->RIPK1	HIF1A->HSPA1A	0.9729854901089386	braak
FRMD4A:VEGFA->PICALM:NRP2	-0.0015825570879723	0.000788068331158	-2.00814704182671	0.0446276686396237	FRMD4A	VEGFA	PICALM	NRP2	VEGFA->NRP2	FRMD4A->PICALM	0.369063735892761	braak
HIST:HGF->MKI67:ST14	-0.0015825633757323	0.0009788201597506	-1.61680709164754	0.105919928159134	HIST	HGF	MKI67	ST14	HGF->ST14	HIST->MKI67	0.8244850863327869	braak
PICALM:ADAM10->ERN1:CADM1	-0.0015827645141772	0.0013000956767856	-1.21742156553463	0.223443862022495	PICALM	ADAM10	ERN1	CADM1	ADAM10->CADM1	PICALM->ERN1	0.8584934052514098	braak
IFI44L:HLA-C->TMEM163:LILRA1	-0.0015831233152273	0.0005947102897702	-2.66200760682802	0.0077676123049611	IFI44L	HLA-C	TMEM163	LILRA1	HLA-C->LILRA1	IFI44L->TMEM163	0.7355595891931599	braak
FRMD4A:GNAI2->HSPA1A:OPRM1	-0.0015831432282521	0.0027930809090502	-0.56680893959155	0.570843996304075	FRMD4A	GNAI2	HSPA1A	OPRM1	GNAI2->OPRM1	FRMD4A->HSPA1A	0.855898103895505	braak
GPNMB:ADAM10->HIST:TREM2	-0.0015834022764027	0.002406605530856	-0.657940096996096	0.51057662402371	GPNMB	ADAM10	HIST	TREM2	ADAM10->TREM2	GPNMB->HIST	0.8154426661943889	braak
GPNMB:SERPINE1->TMEM163:ITGB5	-0.0015835183275759	0.002174529327772	-0.728211989303617	0.466483827758142	GPNMB	SERPINE1	TMEM163	ITGB5	SERPINE1->ITGB5	GPNMB->TMEM163	0.8886348850241594	braak
AIF1:CD55->HIST:ADGRE2	-0.0015837446631162	0.0011906368014111	-1.33016606007738	0.183463563962599	AIF1	CD55	HIST	ADGRE2	CD55->ADGRE2	AIF1->HIST	0.6947745637808749	braak
AIF1:NECTIN3->IFI44L:NECTIN2	-0.001584381145358	0.0009952074131786	-1.59201099627827	0.111382233794548	AIF1	NECTIN3	IFI44L	NECTIN2	NECTIN3->NECTIN2	AIF1->IFI44L	0.8245580176457685	braak
IFI44L:COL8A2->TMEM163:ITGA1_ITGB1	-0.0015844672909326	0.0008087734697295	-1.95909899401438	0.050101194606608	IFI44L	COL8A2	TMEM163	ITGA1_ITGB1	COL8A2->ITGA1_ITGB1	IFI44L->TMEM163	0.8499867244084173	braak
HIF1A:CALM3->HSPA1A:PDE1B	-0.0015844916345092	0.0009256119417936	-1.71183145221607	0.0869277340331651	HIF1A	CALM3	HSPA1A	PDE1B	CALM3->PDE1B	HIF1A->HSPA1A	0.898781433166457	braak
CD163:CXCL12->MKI67:ITGB1	-0.0015846313568361	0.0005749515638749	-2.75611278653863	0.0058492823535103	CD163	CXCL12	MKI67	ITGB1	CXCL12->ITGB1	CD163->MKI67	0.6165143600599856	braak
AIF1:C3->ERN1:CD46	-0.0015846376823491	0.0019405043809271	-0.816611236709506	0.414150631537522	AIF1	C3	ERN1	CD46	C3->CD46	AIF1->ERN1	0.9667073632556424	braak
AIF1:NAMPT->MKI67:INSR	-0.0015849931473246	0.0015723382868041	-1.00804843374147	0.313431211213382	AIF1	NAMPT	MKI67	INSR	NAMPT->INSR	AIF1->MKI67	0.7357547777345822	braak
HIST:SEMA4A->CD163:LILRB2	-0.0015852999112184	0.0012500079155311	-1.26823189799144	0.204715148979283	HIST	SEMA4A	CD163	LILRB2	SEMA4A->LILRB2	HIST->CD163	0.8403263935574704	braak
AIF1:GRN->AIF1:TNFRSF1A	-0.0015854055960162	0.0020641778249318	-0.768056693985981	0.44245350358676	AIF1	GRN	AIF1	TNFRSF1A	GRN->TNFRSF1A	AIF1->AIF1	0.9006015089399497	braak
CCL3:PDGFB->IFI44L:ITGAV	-0.0015854941775705	0.0049960408152246	-0.317350125070832	0.750977947096058	CCL3	PDGFB	IFI44L	ITGAV	PDGFB->ITGAV	CCL3->IFI44L	0.9853353222243748	braak
GPNMB:CALR->GPNMB:LRP1	-0.0015855720358947	0.006095042862932	-0.26014124454114	0.794754824256344	GPNMB	CALR	GPNMB	LRP1	CALR->LRP1	GPNMB->GPNMB	0.927583233490577	braak
CD163:CALM1->HIST:CALCR	-0.0015859882970491	0.0013394283197596	-1.18407851592514	0.236381983716064	CD163	CALM1	HIST	CALCR	CALM1->CALCR	CD163->HIST	0.7892899830494428	braak
HIST:GNAI2->ERN1:P2RY12	-0.001585990377258	0.0011338180253442	-1.39880504790577	0.161871452162898	HIST	GNAI2	ERN1	P2RY12	GNAI2->P2RY12	HIST->ERN1	0.9434158056351024	braak
HSPA1A:PDCD1LG2->HIF1A:RGMB	-0.0015860762143107	0.0019518660307512	-0.812594814051005	0.416450405859522	HSPA1A	PDCD1LG2	HIF1A	RGMB	PDCD1LG2->RGMB	HSPA1A->HIF1A	0.9444996054190036	braak
HSPA1A:ADAM10->TMEM163:IL6R	-0.0015863841790632	0.0042655007113166	-0.371910424221598	0.709959543567808	HSPA1A	ADAM10	TMEM163	IL6R	ADAM10->IL6R	HSPA1A->TMEM163	0.945962371623692	braak
IFI44L:NAMPT->AIF1:INSR	-0.0015864016543432	0.001060527818724	-1.49586048223794	0.134690016181594	IFI44L	NAMPT	AIF1	INSR	NAMPT->INSR	IFI44L->AIF1	0.8879029935424313	braak
AIF1:PSEN1->CD163:NOTCH1	-0.0015864764594809	0.0013238185340006	-1.19840931270736	0.230757708753514	AIF1	PSEN1	CD163	NOTCH1	PSEN1->NOTCH1	AIF1->CD163	0.9306205329361366	braak
HSPA1A:TNF->IFI44L:VSIR	-0.0015866602962385	0.0034293628608318	-0.462669119783278	0.643601556071483	HSPA1A	TNF	IFI44L	VSIR	TNF->VSIR	HSPA1A->IFI44L	0.9065809121117144	braak
CD163:TLN1->IFI44L:ITGB5	-0.0015867099488912	0.0019651492087164	-0.807424668749538	0.41942185918	CD163	TLN1	IFI44L	ITGB5	TLN1->ITGB5	CD163->IFI44L	0.9844838839489164	braak
CD163:LYZ->AIF1:ITGAL	-0.0015868380827974	0.0014473895786941	-1.09634483082925	0.272927897371918	CD163	LYZ	AIF1	ITGAL	LYZ->ITGAL	CD163->AIF1	0.7712442656810385	braak
HIF1A:TNFSF13B->IFI44L:CD40	-0.0015868867967017	0.0007409817771286	-2.1416003006863	0.0322256595262149	HIF1A	TNFSF13B	IFI44L	CD40	TNFSF13B->CD40	HIF1A->IFI44L	0.9144478232497244	braak
CD163:WNT5A->HIST:ROR2	-0.0015871549353443	0.0012505684712454	-1.26914676951967	0.204388722088743	CD163	WNT5A	HIST	ROR2	WNT5A->ROR2	CD163->HIST	0.7892899830494428	braak
HSPA1A:CD99->FRMD4A:PILRA	-0.0015873838241905	0.001313390375183	-1.20861539279163	0.226810639937957	HSPA1A	CD99	FRMD4A	PILRA	CD99->PILRA	HSPA1A->FRMD4A	0.8971130901035707	braak
PICALM:CXCL12->AIF1:CD4	-0.0015877048148152	0.0013399685845951	-1.18488211818413	0.236064058466313	PICALM	CXCL12	AIF1	CD4	CXCL12->CD4	PICALM->AIF1	0.8442836225387571	braak
AIF1:ADAM17->HSPA1A:ITGB1	-0.0015881328748042	0.00198490441497	-0.800105467460597	0.423649693679863	AIF1	ADAM17	HSPA1A	ITGB1	ADAM17->ITGB1	AIF1->HSPA1A	0.8662901598696066	braak
AIF1:F13A1->CCL3:ITGB1	-0.0015881781080554	0.0009395332255146	-1.69039057366542	0.0909532572494473	AIF1	F13A1	CCL3	ITGB1	F13A1->ITGB1	AIF1->CCL3	0.4547662862472365	braak
CCL3:SEMA4D->HIF1A:PLXNB2	-0.0015885790437089	0.0010126269038313	-1.56877033159846	0.116701463803052	CCL3	SEMA4D	HIF1A	PLXNB2	SEMA4D->PLXNB2	CCL3->HIF1A	0.7385521773166843	braak
GPNMB:TGFB3->HIF1A:ENG	-0.0015890136861879	0.0024830370437071	-0.639947635986743	0.522206643085569	GPNMB	TGFB3	HIF1A	ENG	TGFB3->ENG	GPNMB->HIF1A	0.8147453231336715	braak
MKI67:PROS1->FRMD4A:MERTK	-0.0015891307498499	0.0020120093988145	-0.789822726865097	0.429631304427261	MKI67	PROS1	FRMD4A	MERTK	PROS1->MERTK	MKI67->FRMD4A	0.9219252190175892	braak
HSPA1A:SPP1->IFI44L:ITGAV_ITGB5	-0.0015891967923845	0.0024785530632331	-0.641179249280009	0.521406229915005	HSPA1A	SPP1	IFI44L	ITGAV_ITGB5	SPP1->ITGAV_ITGB5	HSPA1A->IFI44L	0.866132164910483	braak
TMEM163:HSP90B1->AIF1:TLR7	-0.0015893179486724	0.0027813756411182	-0.571414348057451	0.567718805356411	TMEM163	HSP90B1	AIF1	TLR7	HSP90B1->TLR7	TMEM163->AIF1	0.8972715700018028	braak
TMEM163:THBS4->HSPA1A:CD47	-0.0015893784358218	0.0013250096570752	-1.19952215241224	0.230324976330564	TMEM163	THBS4	HSPA1A	CD47	THBS4->CD47	TMEM163->HSPA1A	0.8758493933557298	braak
HIF1A:CALM1->ERN1:KCNQ5	-0.0015894994893363	0.0010376028719831	-1.53189580739913	0.125548148292209	HIF1A	CALM1	ERN1	KCNQ5	CALM1->KCNQ5	HIF1A->ERN1	0.759312225472645	braak
HSPA1A:C3->HIF1A:CD46	-0.0015898375221167	0.0032658329356875	-0.486809201029144	0.626393549309115	HSPA1A	C3	HIF1A	CD46	C3->CD46	HSPA1A->HIF1A	0.9918400177381556	braak
PICALM:VCL->HSPA1A:ITGB5	-0.001589886929083	0.0012203319688501	-1.3028314996789	0.192632294155765	PICALM	VCL	HSPA1A	ITGB5	VCL->ITGB5	PICALM->HSPA1A	0.9789322728912024	braak
HIF1A:RSPO4->HSPA1A:LGR4_LRP6	-0.0015899892525491	0.0017447500364961	-0.911299165662817	0.362137765922058	HIF1A	RSPO4	HSPA1A	LGR4_LRP6	RSPO4->LGR4_LRP6	HIF1A->HSPA1A	0.898781433166457	braak
FRMD4A:ADAM10->PICALM:TSPAN17	-0.0015901974627471	0.0010616755543958	-1.49781866612912	0.134180369743493	FRMD4A	ADAM10	PICALM	TSPAN17	ADAM10->TSPAN17	FRMD4A->PICALM	0.5075069414868337	braak
AIF1:NECTIN3->TMEM163:CADM1	-0.001590326867165	0.0011982212200821	-1.32723977885817	0.184429377590471	AIF1	NECTIN3	TMEM163	CADM1	NECTIN3->CADM1	AIF1->TMEM163	0.8001795453809541	braak
PICALM:RARRES1->TMEM163:NRP2	-0.001590829704684	0.0016024641362314	-0.992739661821849	0.320836841213485	PICALM	RARRES1	TMEM163	NRP2	RARRES1->NRP2	PICALM->TMEM163	0.9874326608538486	braak
HSPA1A:TLN1->CD163:ITGB5	-0.0015909175445917	0.001244830267009	-1.27801965195972	0.20124249715942	HSPA1A	TLN1	CD163	ITGB5	TLN1->ITGB5	HSPA1A->CD163	0.9014480865259688	braak
HSPA1A:CALM1->CCL3:CACNA1C	-0.0015914668809283	0.0009434847293078	-1.68679665021807	0.0916424598083841	HSPA1A	CALM1	CCL3	CACNA1C	CALM1->CACNA1C	HSPA1A->CCL3	0.5541673451942286	braak
HIST:VEGFB->ERN1:NRP1	-0.0015916963179773	0.0023877728014865	-0.666602918412684	0.505025804464468	HIST	VEGFB	ERN1	NRP1	VEGFB->NRP1	HIST->ERN1	0.9434158056351024	braak
TMEM163:CXCL12->ERN1:ITGAV	-0.0015919912163523	0.0062803227862203	-0.253488756954544	0.799890548173932	TMEM163	CXCL12	ERN1	ITGAV	CXCL12->ITGAV	TMEM163->ERN1	0.9415378327463992	braak
HSPA1A:CALM1->TMEM163:INSR	-0.0015925249456349	0.000943498923945	-1.68789269941742	0.091431828327499	HSPA1A	CALM1	TMEM163	INSR	CALM1->INSR	HSPA1A->TMEM163	0.8026345653640437	braak
HIF1A:ADM->PICALM:ADRB2	-0.0015925773909709	0.0011364163310711	-1.4014031191103	0.161093560083287	HIF1A	ADM	PICALM	ADRB2	ADM->ADRB2	HIF1A->PICALM	0.5918469167503276	braak
ERN1:MAML2->CD163:NOTCH1	-0.0015926641718329	0.0007050108158353	-2.25906345840356	0.0238794377763166	ERN1	MAML2	CD163	NOTCH1	MAML2->NOTCH1	ERN1->CD163	0.5056604472200628	braak
FRMD4A:GHRL->TMEM163:PTGIR	-0.0015926657268781	0.0008380046714439	-1.90054516537941	0.0573616137342384	FRMD4A	GHRL	TMEM163	PTGIR	GHRL->PTGIR	FRMD4A->TMEM163	0.5032634542969172	braak
MKI67:CD99->IFI44L:CD99L2	-0.0015933559205598	0.0021896256572927	-0.727684166128129	0.466806945173652	MKI67	CD99	IFI44L	CD99L2	CD99->CD99L2	MKI67->IFI44L	0.7180066112370689	braak
TMEM163:PSEN1->CCL3:NOTCH2	-0.0015934114257691	0.0011241040518394	-1.41749460217823	0.156338371403009	TMEM163	PSEN1	CCL3	NOTCH2	PSEN1->NOTCH2	TMEM163->CCL3	0.6190283292732265	braak
FRMD4A:GDF11->CCL3:ANTXR1	-0.0015937179868903	0.0008014653374472	-1.98850519470554	0.0467558450623597	FRMD4A	GDF11	CCL3	ANTXR1	GDF11->ANTXR1	FRMD4A->CCL3	0.3106818608145983	braak
IFI44L:IL16->HIF1A:CD9	-0.001593972169312	0.0008168451416174	-1.95137620107014	0.0510123103945907	IFI44L	IL16	HIF1A	CD9	IL16->CD9	IFI44L->HIF1A	0.9109553230047428	braak
HSPA1A:HRAS->AIF1:INSR	-0.0015941048831881	0.0089789056240892	-0.177538883904892	0.859085125380034	HSPA1A	HRAS	AIF1	INSR	HRAS->INSR	HSPA1A->AIF1	0.9622512624400316	braak
CCL3:ANXA2->HIST:TLR2	-0.0015942624432348	0.0011744091595156	-1.35750171081126	0.174621850229057	CCL3	ANXA2	HIST	TLR2	ANXA2->TLR2	CCL3->HIST	0.7569914874375386	braak
IFI44L:ACTR2->HSPA1A:LDLR	-0.0015943708080891	0.0032857028054002	-0.485244984868597	0.627502575411092	IFI44L	ACTR2	HSPA1A	LDLR	ACTR2->LDLR	IFI44L->HSPA1A	0.8738992670950395	braak
CCL3:PLAU->AIF1:LRP1	-0.0015947684479184	0.0021930476275712	-0.727192801409713	0.467107855387745	CCL3	PLAU	AIF1	LRP1	PLAU->LRP1	CCL3->AIF1	0.8813877826037244	braak
PICALM:IL18->HSPA1A:IL18BP	-0.0015948980544533	0.0011483094419808	-1.388909640682	0.164860228580168	PICALM	IL18	HSPA1A	IL18BP	IL18->IL18BP	PICALM->HSPA1A	0.9789322728912024	braak
MKI67:LRP1B->TMEM163:PLAUR	-0.0015950657238597	0.0018473997821162	-0.863411233075126	0.387911405507543	MKI67	LRP1B	TMEM163	PLAUR	LRP1B->PLAUR	MKI67->TMEM163	0.9130799922816786	braak
PICALM:HLA-B->CCL3:CANX	-0.0015951338111352	0.0012042901413228	-1.32454277951912	0.185322845227091	PICALM	HLA-B	CCL3	CANX	HLA-B->CANX	PICALM->CCL3	0.619328388917658	braak
ERN1:GNAI2->AIF1:P2RY12	-0.0015958640461764	0.0028474733679179	-0.560449156138504	0.575173110615854	ERN1	GNAI2	AIF1	P2RY12	GNAI2->P2RY12	ERN1->AIF1	0.98332467607835	braak
FRMD4A:SPON2->MKI67:ITGAM	-0.0015961619247053	0.0023020494480998	-0.693365612116981	0.488080137002747	FRMD4A	SPON2	MKI67	ITGAM	SPON2->ITGAM	FRMD4A->MKI67	0.8887992442674231	braak
PICALM:TGFB1->HIF1A:SDC2	-0.0015962163087545	0.0030551613683041	-0.522465466248209	0.601346284833056	PICALM	TGFB1	HIF1A	SDC2	TGFB1->SDC2	PICALM->HIF1A	0.8612501875998853	braak
MKI67:PDCD1LG2->FRMD4A:PDCD2	-0.0015962335273713	0.0009440058642567	-1.69091484259799	0.0908530680731678	MKI67	PDCD1LG2	FRMD4A	PDCD2	PDCD1LG2->PDCD2	MKI67->FRMD4A	0.7159736842073461	braak
CD163:NECTIN2->HSPA1A:CD226	-0.0015962529241036	0.0009002179064605	-1.77318503958644	0.0761980502122964	CD163	NECTIN2	HSPA1A	CD226	NECTIN2->CD226	CD163->HSPA1A	0.9508656262106268	braak
FRMD4A:SEMA4C->TMEM163:PLXNB2	-0.0015962879616183	0.000642563262907	-2.48425027350066	0.0129824530068546	FRMD4A	SEMA4C	TMEM163	PLXNB2	SEMA4C->PLXNB2	FRMD4A->TMEM163	0.4296815291873686	braak
CCL3:TNF->CD163:VSIR	-0.0015963335405548	0.0005806833667345	-2.74906021422968	0.0059766405742852	CCL3	TNF	CD163	VSIR	TNF->VSIR	CCL3->CD163	0.2493335777987454	braak
GPNMB:WNT2B->GPNMB:FZD3_LRP6	-0.0015963536182645	0.0007664207774952	-2.08286839962983	0.0372632207325103	GPNMB	WNT2B	GPNMB	FZD3_LRP6	WNT2B->FZD3_LRP6	GPNMB->GPNMB	0.2136061646603325	braak
PICALM:CXCL12->PICALM:ITGAV	-0.0015966786397577	0.0019823620165178	-0.805442510728868	0.420564368708047	PICALM	CXCL12	PICALM	ITGAV	CXCL12->ITGAV	PICALM->PICALM	0.833423187766619	braak
GPNMB:FGF2->GPNMB:SDC2	-0.0015971472218209	0.0013121882519875	-1.21716317715984	0.223542137258394	GPNMB	FGF2	GPNMB	SDC2	FGF2->SDC2	GPNMB->GPNMB	0.5754275588351879	braak
AIF1:TGFB1->ERN1:TGFBR1_TGFBR2	-0.00159732597345	0.0016982393335049	-0.940577657068735	0.346921336213292	AIF1	TGFB1	ERN1	TGFBR1_TGFBR2	TGFB1->TGFBR1_TGFBR2	AIF1->ERN1	0.9667073632556424	braak
HIF1A:IL18->CCL3:IL18BP	-0.0015973795153413	0.0008033063556495	-1.98850600908022	0.0467557550855526	HIF1A	IL18	CCL3	IL18BP	IL18->IL18BP	HIF1A->CCL3	0.5819843630683275	braak
FRMD4A:F13A1->HIST:ITGA9	-0.0015973936490162	0.0008604490352344	-1.85646515203662	0.0633872856714526	FRMD4A	F13A1	HIST	ITGA9	F13A1->ITGA9	FRMD4A->HIST	0.8867650296765812	braak
MKI67:HLA-DPB1->GPNMB:CD4	-0.0015975100563784	0.0013018577502034	-1.2271003157825	0.219784889201437	MKI67	HLA-DPB1	GPNMB	CD4	HLA-DPB1->CD4	MKI67->GPNMB	0.8460238059122043	braak
HIF1A:TGFB1->HSPA1A:SMAD3	-0.0015975549041804	0.001469873665033	-1.08686545121859	0.277096276846111	HIF1A	TGFB1	HSPA1A	SMAD3	TGFB1->SMAD3	HIF1A->HSPA1A	0.898781433166457	braak
CD163:TLN1->ERN1:ITGB5	-0.0015976475508941	0.001277970998413	-1.25014382398191	0.2112470134188	CD163	TLN1	ERN1	ITGB5	TLN1->ITGB5	CD163->ERN1	0.9332866306637948	braak
PICALM:HLA-C->PICALM:LILRB1	-0.001597986126289	0.0034972719469368	-0.456923610898678	0.647725952546406	PICALM	HLA-C	PICALM	LILRB1	HLA-C->LILRB1	PICALM->PICALM	0.901896895950692	braak
AIF1:WNT5A->CD163:LRP6	-0.0015980384435745	0.0019328259554221	-0.82678858853878	0.408356899123576	AIF1	WNT5A	CD163	LRP6	WNT5A->LRP6	AIF1->CD163	0.9314291749057928	braak
TMEM163:SIRPA->ERN1:CD47	-0.0015980876078863	0.000900512794094	-1.77464175785973	0.0759570576934765	TMEM163	SIRPA	ERN1	CD47	SIRPA->CD47	TMEM163->ERN1	0.5812298947555085	braak
ERN1:CD47->TMEM163:SIRPA	-0.0015980876078863	0.000900512794094	-1.77464175785973	0.0759570576934765	ERN1	CD47	TMEM163	SIRPA	CD47->SIRPA	ERN1->TMEM163	0.3496115686740081	braak
MKI67:LGALS9->GPNMB:HAVCR2	-0.0015981086980437	0.0018823396539813	-0.849001238784687	0.395880602967242	MKI67	LGALS9	GPNMB	HAVCR2	LGALS9->HAVCR2	MKI67->GPNMB	0.8666575362255838	braak
ERN1:CALR->HIF1A:TSHR	-0.0015981504451028	0.0035977202717791	-0.444211979913763	0.656889331685096	ERN1	CALR	HIF1A	TSHR	CALR->TSHR	ERN1->HIF1A	0.8787909903210677	braak
FRMD4A:TGFB3->HSPA1A:ACVR1B_TGFBR2	-0.0015983668970053	0.0020686984088511	-0.772643750372981	0.43973324466708	FRMD4A	TGFB3	HSPA1A	ACVR1B_TGFBR2	TGFB3->ACVR1B_TGFBR2	FRMD4A->HSPA1A	0.8193597794664503	braak
GPNMB:LRPAP1->IFI44L:VLDLR	-0.0015988523672054	0.0017448047262072	-0.916350318858272	0.359483183891555	GPNMB	LRPAP1	IFI44L	VLDLR	LRPAP1->VLDLR	GPNMB->IFI44L	0.9170815446833448	braak
ERN1:CD14->TMEM163:ITGB2	-0.0015991347603083	0.0008219539630257	-1.9455283777958	0.0517114177054486	ERN1	CD14	TMEM163	ITGB2	CD14->ITGB2	ERN1->TMEM163	0.3481988413454115	braak
PICALM:GNAS->ERN1:ADRB2	-0.0015992007089388	0.0016732729952264	-0.955732097213701	0.339207601929804	PICALM	GNAS	ERN1	ADRB2	GNAS->ADRB2	PICALM->ERN1	0.8584934052514098	braak
FRMD4A:WNT5A->CD163:LRP5	-0.001599371358156	0.0007468224311948	-2.14156845235232	0.0322282246375909	FRMD4A	WNT5A	CD163	LRP5	WNT5A->LRP5	FRMD4A->CD163	0.5007770289841048	braak
IFI44L:FN1->IFI44L:ITGA4_ITGB1	-0.0015997893121224	0.0009018983761647	-1.77380218703299	0.0760958762521849	IFI44L	FN1	IFI44L	ITGA4_ITGB1	FN1->ITGA4_ITGB1	IFI44L->IFI44L	0.870964403518933	braak
MKI67:HLA-C->HIF1A:LILRB1	-0.0015998115423214	0.0007058455010515	-2.26651801270699	0.0234196855658544	MKI67	HLA-C	HIF1A	LILRB1	HLA-C->LILRB1	MKI67->HIF1A	0.8512237287778912	braak
MKI67:TGFB1->ERN1:ACVR1B_TGFBR2	-0.001599934662747	0.0026746375990021	-0.598187456627383	0.549714860015856	MKI67	TGFB1	ERN1	ACVR1B_TGFBR2	TGFB1->ACVR1B_TGFBR2	MKI67->ERN1	0.9914705276979838	braak
FRMD4A:LGALS9->CD163:COLEC12	-0.0016001338281136	0.0043127889321386	-0.37102066743624	0.710622138236343	FRMD4A	LGALS9	CD163	COLEC12	LGALS9->COLEC12	FRMD4A->CD163	0.9566341390879702	braak
HSPA1A:ARF1->TMEM163:INSR	-0.0016002985043098	0.0031772593943067	-0.50367260135492	0.614491464941109	HSPA1A	ARF1	TMEM163	INSR	ARF1->INSR	HSPA1A->TMEM163	0.8952744356565373	braak
TMEM163:TXLNA->MKI67:STX3	-0.0016006249699511	0.0006224943102004	-2.57130859466918	0.0101315002772731	TMEM163	TXLNA	MKI67	STX3	TXLNA->STX3	TMEM163->MKI67	0.7250946010494048	braak
GPNMB:F11R->ERN1:ITGAL_ITGB2	-0.0016007561941558	0.016067686980828	-0.0996258015273711	0.92064140907133	GPNMB	F11R	ERN1	ITGAL_ITGB2	F11R->ITGAL_ITGB2	GPNMB->ERN1	0.9879433845195588	braak
TMEM163:CALM3->IFI44L:KCNQ1	-0.0016008665585372	0.0023234961713679	-0.688990400872807	0.490829308288105	TMEM163	CALM3	IFI44L	KCNQ1	CALM3->KCNQ1	TMEM163->IFI44L	0.8634714069181598	braak
HIF1A:CALM3->HSPA1A:ESR1	-0.001601073838278	0.0007435810598989	-2.15319341040733	0.0313034813505861	HIF1A	CALM3	HSPA1A	ESR1	CALM3->ESR1	HIF1A->HSPA1A	0.898781433166457	braak
AIF1:S100A9->PICALM:ITGB2	-0.0016012362916892	0.0012594915734117	-1.27133545431499	0.203609334381319	AIF1	S100A9	PICALM	ITGB2	S100A9->ITGB2	AIF1->PICALM	0.8111097272934447	braak
HSPA1A:CALM3->AIF1:PDE1B	-0.001601456028556	0.0012260357892858	-1.30620659082784	0.19148231209631	HSPA1A	CALM3	AIF1	PDE1B	CALM3->PDE1B	HSPA1A->AIF1	0.9097857316346551	braak
HIF1A:LRPAP1->HSPA1A:LRP8	-0.0016017149675749	0.0010961858494269	-1.46117099432748	0.143968520979403	HIF1A	LRPAP1	HSPA1A	LRP8	LRPAP1->LRP8	HIF1A->HSPA1A	0.898781433166457	braak
HIST:POMC->HIST:OPRM1	-0.0016019421907635	0.0019242464960974	-0.832503628829468	0.405124730741999	HIST	POMC	HIST	OPRM1	POMC->OPRM1	HIST->HIST	0.9428562018885231	braak
AIF1:LILRB4->MKI67:LAIR1	-0.0016020346146321	0.0010919482100187	-1.46713424678322	0.142339539532738	AIF1	LILRB4	MKI67	LAIR1	LILRB4->LAIR1	AIF1->MKI67	0.548775681354672	braak
TMEM163:APOE->MKI67:SCARB1	-0.0016021054730564	0.0021896295548841	-0.731678776203416	0.464364653563402	TMEM163	APOE	MKI67	SCARB1	APOE->SCARB1	TMEM163->MKI67	0.8082317153161408	braak
PICALM:WNT5A->HIF1A:ROR2	-0.001602193920045	0.0009196477556993	-1.74218216715658	0.0814765733828258	PICALM	WNT5A	HIF1A	ROR2	WNT5A->ROR2	PICALM->HIF1A	0.4748117552309503	braak
MKI67:TNF->HIST:NOTCH1	-0.0016023331026096	0.0021325826229178	-0.751358041367386	0.452437207218787	MKI67	TNF	HIST	NOTCH1	TNF->NOTCH1	MKI67->HIST	0.8904270339867464	braak
FRMD4A:IGF1->MKI67:INSR	-0.0016023963122024	0.0007296822029659	-2.19601945297448	0.0280905510536387	FRMD4A	IGF1	MKI67	INSR	IGF1->INSR	FRMD4A->MKI67	0.6725801877187426	braak
FRMD4A:APP->IFI44L:TSPAN15	-0.0016024226279837	0.0014803596482057	-1.08245494932669	0.279050423113222	FRMD4A	APP	IFI44L	TSPAN15	APP->TSPAN15	FRMD4A->IFI44L	0.7621343305746772	braak
FRMD4A:HLA-B->CCL3:CANX	-0.0016026624029516	0.0012601184613397	-1.27183471405355	0.203431852093131	FRMD4A	HLA-B	CCL3	CANX	HLA-B->CANX	FRMD4A->CCL3	0.5409135585462986	braak
HIF1A:ALCAM->GPNMB:CD6	-0.0016030035860484	0.0017345882832304	-0.924140674502347	0.355413078532901	HIF1A	ALCAM	GPNMB	CD6	ALCAM->CD6	HIF1A->GPNMB	0.7263998816369486	braak
AIF1:SEMA6B->TMEM163:PLXNA4	-0.0016032653427696	0.0010037618678824	-1.59725667418691	0.110208504202852	AIF1	SEMA6B	TMEM163	PLXNA4	SEMA6B->PLXNA4	AIF1->TMEM163	0.7485129660660382	braak
IFI44L:WNT5A->MKI67:RYK	-0.0016033586216467	0.0008950384960751	-1.79138509536484	0.0732315190405567	IFI44L	WNT5A	MKI67	RYK	WNT5A->RYK	IFI44L->MKI67	0.4406497481389306	braak
HIF1A:COL18A1->HSPA1A:ITGA5	-0.0016034775466303	0.0009389656188582	-1.70770634667138	0.0876908439283514	HIF1A	COL18A1	HSPA1A	ITGA5	COL18A1->ITGA5	HIF1A->HSPA1A	0.898781433166457	braak
PICALM:C1QA->AIF1:CD33	-0.0016036678027101	0.0006018182274722	-2.6647046059835	0.007705597532053	PICALM	C1QA	AIF1	CD33	C1QA->CD33	PICALM->AIF1	0.2889485947367674	braak
MKI67:TXLNA->PICALM:STX3	-0.001603765944538	0.0013869358777165	-1.15633748488677	0.247543141445101	MKI67	TXLNA	PICALM	STX3	TXLNA->STX3	MKI67->PICALM	0.898134785350849	braak
HIST:PTPN6->IFI44L:CD300LF	-0.0016040895546093	0.0017450984285536	-0.919197180149207	0.357992445812408	HIST	PTPN6	IFI44L	CD300LF	PTPN6->CD300LF	HIST->IFI44L	0.9091736476041798	braak
MKI67:FGF20->CD163:FGFR1	-0.0016041747235274	0.0005714739263003	-2.80708296511929	0.0049992364308636	MKI67	FGF20	CD163	FGFR1	FGF20->FGFR1	MKI67->CD163	0.9080970647056864	braak
FRMD4A:OMG->PICALM:TNFRSF1B	-0.0016041869035935	0.0011807380984175	-1.35863059364607	0.174263675607857	FRMD4A	OMG	PICALM	TNFRSF1B	OMG->TNFRSF1B	FRMD4A->PICALM	0.52013271768325	braak
IFI44L:APP->TMEM163:LRP1	-0.0016043494678035	0.0032996292193317	-0.48622113612163	0.626810387227146	IFI44L	APP	TMEM163	LRP1	APP->LRP1	IFI44L->TMEM163	0.9253510288711144	braak
AIF1:AFDN->FRMD4A:EPHB2	-0.0016047956510329	0.0013417845358498	-1.19601590878117	0.231690350924129	AIF1	AFDN	FRMD4A	EPHB2	AFDN->EPHB2	AIF1->FRMD4A	0.7072043618691933	braak
CD163:HLA-A->GPNMB:LILRA1	-0.001604807776813	0.0016741238829112	-0.958595593309592	0.337762513387236	CD163	HLA-A	GPNMB	LILRA1	HLA-A->LILRA1	CD163->GPNMB	0.6525594129113422	braak
HSPA1A:APP->GPNMB:NOTCH2	-0.0016048398641244	0.0038511841843857	-0.416713350306937	0.676888088182386	HSPA1A	APP	GPNMB	NOTCH2	APP->NOTCH2	HSPA1A->GPNMB	0.999999999926149	braak
IFI44L:APOE->HIST:TREM2	-0.0016048886953062	0.0012635418161322	-1.2701508369694	0.204030906009137	IFI44L	APOE	HIST	TREM2	APOE->TREM2	IFI44L->HIST	0.8689018186108824	braak
MKI67:ADAM10->GPNMB:TSPAN5	-0.0016049430783355	0.0010401778301349	-1.54295066847117	0.122842745704456	MKI67	ADAM10	GPNMB	TSPAN5	ADAM10->TSPAN5	MKI67->GPNMB	0.8460238059122043	braak
CCL3:LILRB4->HIF1A:LAIR1	-0.001605055960326	0.0008721009710824	-1.84044739490877	0.0657025806802804	CCL3	LILRB4	HIF1A	LAIR1	LILRB4->LAIR1	CCL3->HIF1A	0.6254484533629489	braak
PICALM:RTN4->MKI67:RTN4RL1	-0.0016051726241068	0.0017595801860966	-0.912247499028573	0.361638444795818	PICALM	RTN4	MKI67	RTN4RL1	RTN4->RTN4RL1	PICALM->MKI67	0.8688563634515848	braak
IFI44L:HLA-C->AIF1:LILRB1	-0.0016053546829397	0.0021865386523367	-0.734199087321909	0.462827409660443	IFI44L	HLA-C	AIF1	LILRB1	HLA-C->LILRB1	IFI44L->AIF1	0.9145974553535624	braak
FRMD4A:HLA-DPB1->HSPA1A:CD4	-0.0016054728576544	0.001676481648788	-0.957644158416599	0.338242224010904	FRMD4A	HLA-DPB1	HSPA1A	CD4	HLA-DPB1->CD4	FRMD4A->HSPA1A	0.8193597794664503	braak
MKI67:CD14->HIST:TLR1	-0.0016054825915334	0.0034490248636732	-0.465488842496644	0.641581425217382	MKI67	CD14	HIST	TLR1	CD14->TLR1	MKI67->HIST	0.9209453646719722	braak
CD163:CCL4->GPNMB:CCR1	-0.0016055777251994	0.0012489977358815	-1.2854929028884	0.198620095220232	CD163	CCL4	GPNMB	CCR1	CCL4->CCR1	CD163->GPNMB	0.5050891484753008	braak
IFI44L:EFNB1->CCL3:EPHB2	-0.0016055983768895	0.0047797433538507	-0.335917277984391	0.736933247446432	IFI44L	EFNB1	CCL3	EPHB2	EFNB1->EPHB2	IFI44L->CCL3	0.937140545885636	braak
HIST:ANGPTL1->HIF1A:LILRB2	-0.0016056228832225	0.0011848737952581	-1.35510034034702	0.175385590287181	HIST	ANGPTL1	HIF1A	LILRB2	ANGPTL1->LILRB2	HIST->HIF1A	0.6525302649431254	braak
HIST:ADAM10->TMEM163:AXL	-0.0016060682959175	0.0090709097637397	-0.177057024901485	0.8594635976862	HIST	ADAM10	TMEM163	AXL	ADAM10->AXL	HIST->TMEM163	0.9785624492850208	braak
GPNMB:TIMP1->FRMD4A:CD63	-0.0016060757988156	0.0013860405158977	-1.15875097473274	0.246557706161561	GPNMB	TIMP1	FRMD4A	CD63	TIMP1->CD63	GPNMB->FRMD4A	0.5697664063101504	braak
AIF1:HSP90B1->AIF1:TLR7	-0.001606171469738	0.0026101991464476	-0.615344416123955	0.538327290809668	AIF1	HSP90B1	AIF1	TLR7	HSP90B1->TLR7	AIF1->AIF1	0.9006015089399497	braak
FRMD4A:APP->CD163:TSPAN15	-0.0016061848054999	0.0026802326100619	-0.599270675041454	0.548992399860216	FRMD4A	APP	CD163	TSPAN15	APP->TSPAN15	FRMD4A->CD163	0.9328372217099964	braak
PICALM:COL9A2->HIST:ITGA9_ITGB1	-0.0016066171616066	0.0018371835276641	-0.87450009071733	0.381845970830973	PICALM	COL9A2	HIST	ITGA9_ITGB1	COL9A2->ITGA9_ITGB1	PICALM->HIST	0.8152775941995751	braak
CD163:VEGFA->TMEM163:NRP1	-0.0016069926773089	0.0014602421176852	-1.10049741604242	0.271115454847159	CD163	VEGFA	TMEM163	NRP1	VEGFA->NRP1	CD163->TMEM163	0.9155653345884548	braak
PICALM:TGFB1->AIF1:ENG	-0.0016069968758624	0.0027857989539846	-0.576853140663239	0.56403866779731	PICALM	TGFB1	AIF1	ENG	TGFB1->ENG	PICALM->AIF1	0.8976847112188026	braak
CD163:LGALS3BP->HSPA1A:ITGB1	-0.0016070285648133	0.0031620550952394	-0.508222822313493	0.611297087367998	CD163	LGALS3BP	HSPA1A	ITGB1	LGALS3BP->ITGB1	CD163->HSPA1A	0.9586345131176384	braak
AIF1:C1QA->PICALM:CD33	-0.0016072853230184	0.0008480352591612	-1.89530483037703	0.058052028607822	AIF1	C1QA	PICALM	CD33	C1QA->CD33	AIF1->PICALM	0.7381927373788069	braak
AIF1:WNT5A->CCL3:LDLR	-0.0016076336751926	0.0013336245303631	-1.20546198618203	0.228025004528881	AIF1	WNT5A	CCL3	LDLR	WNT5A->LDLR	AIF1->CCL3	0.7083190048613373	braak
IFI44L:APP->TMEM163:LRP6	-0.0016077660373573	0.0024757065998437	-0.649417034093958	0.516068856693211	IFI44L	APP	TMEM163	LRP6	APP->LRP6	IFI44L->TMEM163	0.8892538287021063	braak
GPNMB:TNFSF8->IFI44L:TNFRSF8	-0.0016077849558956	0.0024594863948044	-0.653707603055661	0.513300203949672	GPNMB	TNFSF8	IFI44L	TNFRSF8	TNFSF8->TNFRSF8	GPNMB->IFI44L	0.9473772252961792	braak
FRMD4A:LAMA4->HIST:ITGA9_ITGB1	-0.0016078661799878	0.0035662739007931	-0.450853250399597	0.652095319200297	FRMD4A	LAMA4	HIST	ITGA9_ITGB1	LAMA4->ITGA9_ITGB1	FRMD4A->HIST	0.9428432069991688	braak
HSPA1A:CXCL8->PICALM:SDC2	-0.0016080879882763	0.0015614988736436	-1.02983615000886	0.303086927763336	HSPA1A	CXCL8	PICALM	SDC2	CXCL8->SDC2	HSPA1A->PICALM	0.9467773766461844	braak
CCL3:ZP3->CCL3:MERTK	-0.0016082587396886	0.0020395224808227	-0.788546708756966	0.430376988501465	CCL3	ZP3	CCL3	MERTK	ZP3->MERTK	CCL3->CCL3	0.7806360650623232	braak
IFI44L:PLAU->MKI67:ST14	-0.0016083245796062	0.0013304478277929	-1.2088595629295	0.226716803732055	IFI44L	PLAU	MKI67	ST14	PLAU->ST14	IFI44L->MKI67	0.5189164359264261	braak
HSPA1A:WNT5A->PICALM:RYK	-0.0016085466636607	0.0007947812096145	-2.02388612639807	0.0429818697332848	HSPA1A	WNT5A	PICALM	RYK	WNT5A->RYK	HSPA1A->PICALM	0.9467773766461844	braak
GPNMB:ADAM9->ERN1:ITGB5	-0.0016090423256922	0.0009590394212282	-1.67776453196422	0.0933930759272586	GPNMB	ADAM9	ERN1	ITGB5	ADAM9->ITGB5	GPNMB->ERN1	0.7817427456445837	braak
HIF1A:ADM->MKI67:ADRB2	-0.0016090444292395	0.0005991700105657	-2.68545554828445	0.0072431008792251	HIF1A	ADM	MKI67	ADRB2	ADM->ADRB2	HIF1A->MKI67	0.7735340236425123	braak
HIST:HLA-DPB1->HSPA1A:CD4	-0.0016094379198039	0.0017817789759577	-0.903275850439759	0.366379510186811	HIST	HLA-DPB1	HSPA1A	CD4	HLA-DPB1->CD4	HIST->HSPA1A	0.8825574847825108	braak
CD163:PLTP->HSPA1A:ABCA1	-0.001610043922443	0.0037754001014111	-0.426456502409175	0.669775237099098	CD163	PLTP	HSPA1A	ABCA1	PLTP->ABCA1	CD163->HSPA1A	0.9586345131176384	braak
FRMD4A:IGF1->AIF1:IGF2R	-0.0016100907887357	0.0008454953626747	-1.90431652237813	0.0568689736752026	FRMD4A	IGF1	AIF1	IGF2R	IGF1->IGF2R	FRMD4A->AIF1	0.3160687796192868	braak
TMEM163:NCAM1->CCL3:PTPRA	-0.0016101233186912	0.0020046615627347	-0.803189599991513	0.421865155694419	TMEM163	NCAM1	CCL3	PTPRA	NCAM1->PTPRA	TMEM163->CCL3	0.821967426372856	braak
HSPA1A:C1QB->ERN1:C1QBP	-0.0016102991379269	0.0026917073394792	-0.598244509835336	0.549676796289243	HSPA1A	C1QB	ERN1	C1QBP	C1QB->C1QBP	HSPA1A->ERN1	0.9054089216960464	braak
HIF1A:TNF->HIST:FAS	-0.0016103785317179	0.0019307903859371	-0.834051455531973	0.404251988737832	HIF1A	TNF	HIST	FAS	TNF->FAS	HIF1A->HIST	0.7844609580643487	braak
PICALM:ST6GAL1->HSPA1A:CD22	-0.0016108105179708	0.0020343338660506	-0.791812270764571	0.428470146356959	PICALM	ST6GAL1	HSPA1A	CD22	ST6GAL1->CD22	PICALM->HSPA1A	0.9789322728912024	braak
HSPA1A:ADM->PICALM:ADRB2	-0.0016109705951343	0.0005446642084446	-2.95773169993066	0.0030991174022862	HSPA1A	ADM	PICALM	ADRB2	ADM->ADRB2	HSPA1A->PICALM	0.9467773766461844	braak
PICALM:CNTN4->MKI67:PTPRG	-0.0016109927449703	0.0006948590063606	-2.31844551228874	0.0204251209976031	PICALM	CNTN4	MKI67	PTPRG	CNTN4->PTPRG	PICALM->MKI67	0.8688563634515848	braak
CD163:LAMC1->GPNMB:ITGA9_ITGB1	-0.0016111359088807	0.0025170136745321	-0.640098194611617	0.522108762666196	CD163	LAMC1	GPNMB	ITGA9_ITGB1	LAMC1->ITGA9_ITGB1	CD163->GPNMB	0.78400698243764	braak
MKI67:GNAI2->FRMD4A:TSHR	-0.00161140012534	0.0013442472673115	-1.1987378844093	0.230629882186676	MKI67	GNAI2	FRMD4A	TSHR	GNAI2->TSHR	MKI67->FRMD4A	0.774111556400854	braak
FRMD4A:HLA-F->FRMD4A:LILRB2	-0.001611812688721	0.0032898807353642	-0.489930431639973	0.624183127966556	FRMD4A	HLA-F	FRMD4A	LILRB2	HLA-F->LILRB2	FRMD4A->FRMD4A	0.8950705187742082	braak
FRMD4A:SPON2->AIF1:ITGAM	-0.0016119212377385	0.0023243243003664	-0.693501004779947	0.487995195489391	FRMD4A	SPON2	AIF1	ITGAM	SPON2->ITGAM	FRMD4A->AIF1	0.7514333618857717	braak
IFI44L:ADAM10->HIF1A:TSPAN15	-0.0016119290714007	0.0022043248055712	-0.731257511291763	0.464621877666363	IFI44L	ADAM10	HIF1A	TSPAN15	ADAM10->TSPAN15	IFI44L->HIF1A	0.91552217245703	braak
GPNMB:TNFSF9->HIST:ADGRG5	-0.0016121330245031	0.0061585282901393	-0.261772447661622	0.793496882121417	GPNMB	TNFSF9	HIST	ADGRG5	TNFSF9->ADGRG5	GPNMB->HIST	0.932231944667166	braak
AIF1:PROS1->TMEM163:MERTK	-0.0016121549600466	0.0041210645560201	-0.391198666784183	0.695650393697604	AIF1	PROS1	TMEM163	MERTK	PROS1->MERTK	AIF1->TMEM163	0.9561886791988712	braak
FRMD4A:IL16->TMEM163:GRIN2A	-0.0016124426621983	0.0008292728719232	-1.94440541441901	0.0518465814576128	FRMD4A	IL16	TMEM163	GRIN2A	IL16->GRIN2A	FRMD4A->TMEM163	0.5003626392361055	braak
AIF1:CALM3->FRMD4A:CACNA1C	-0.001612562588251	0.0009981626602316	-1.61553086736064	0.106195781373845	AIF1	CALM3	FRMD4A	CACNA1C	CALM3->CACNA1C	AIF1->FRMD4A	0.5349417650743141	braak
CD163:CALM3->HIST:KCNQ1	-0.0016130456540029	0.0025916365855686	-0.622404261070043	0.533676079271556	CD163	CALM3	HIST	KCNQ1	CALM3->KCNQ1	CD163->HIST	0.9146399380685292	braak
HIST:COPA->CD163:P2RY6	-0.0016131456561564	0.0012418743076429	-1.29896048756985	0.19395748951068	HIST	COPA	CD163	P2RY6	COPA->P2RY6	HIST->CD163	0.8403263935574704	braak
HSPA1A:SERPINE1->IFI44L:PLAUR	-0.0016131797757275	0.0010514851217079	-1.53419172789361	0.124982492090514	HSPA1A	SERPINE1	IFI44L	PLAUR	SERPINE1->PLAUR	HSPA1A->IFI44L	0.6516432352195114	braak
AIF1:VEGFB->CD163:NRP1	-0.0016131942950626	0.0013660186144728	-1.18094605591097	0.237624153653665	AIF1	VEGFB	CD163	NRP1	VEGFB->NRP1	AIF1->CD163	0.9306205329361366	braak
TMEM163:SPP1->ERN1:ITGA9_ITGB1	-0.0016131954017529	0.001685391291711	-0.957163721971763	0.338484624784369	TMEM163	SPP1	ERN1	ITGA9_ITGB1	SPP1->ITGA9_ITGB1	TMEM163->ERN1	0.7825233126659424	braak
FRMD4A:HBEGF->CD163:CD44	-0.0016132911891869	0.0015501084596643	-1.04076019915162	0.297986856302196	FRMD4A	HBEGF	CD163	CD44	HBEGF->CD44	FRMD4A->CD163	0.8477935911696282	braak
CD163:IL10->AIF1:IL10RA_IL10RB	-0.0016134897593454	0.0159766354591664	-0.100990584874346	0.919557934145836	CD163	IL10	AIF1	IL10RA_IL10RB	IL10->IL10RA_IL10RB	CD163->AIF1	0.979951343797772	braak
PICALM:APP->CCL3:GRM7	-0.0016138871793637	0.001203149896462	-1.34138496301211	0.179795497149157	PICALM	APP	CCL3	GRM7	APP->GRM7	PICALM->CCL3	0.6157510699663757	braak
AIF1:GNAI2->HIST:CCR5	-0.0016142564676271	0.0009825818727552	-1.64287222509072	0.100409372766171	AIF1	GNAI2	HIST	CCR5	GNAI2->CCR5	AIF1->HIST	0.6105584585587429	braak
HIST:TGFB1->FRMD4A:ITGB1	-0.0016143643805823	0.0053766162328048	-0.300256576010114	0.763981453228226	HIST	TGFB1	FRMD4A	ITGB1	TGFB1->ITGB1	HIST->FRMD4A	0.9782563026797528	braak
HSPA1A:PLAU->MKI67:LRP1	-0.0016145517404347	0.0013881225508269	-1.16311901962322	0.244781216342604	HSPA1A	PLAU	MKI67	LRP1	PLAU->LRP1	HSPA1A->MKI67	0.7552970713873586	braak
PICALM:LGALS9->AIF1:HAVCR2	-0.0016146940391997	0.0022610403419699	-0.714137651251704	0.475142066025412	PICALM	LGALS9	AIF1	HAVCR2	LGALS9->HAVCR2	PICALM->AIF1	0.881714551538427	braak
IFI44L:PDGFB->PICALM:LRP1	-0.001614732585711	0.0065609073331185	-0.246114219226983	0.805593816210491	IFI44L	PDGFB	PICALM	LRP1	PDGFB->LRP1	IFI44L->PICALM	0.9810696969692118	braak
AIF1:HLA-A->TMEM163:LILRA1	-0.0016148232183745	0.0008301909344296	-1.94512268371597	0.0517602143881822	AIF1	HLA-A	TMEM163	LILRA1	HLA-A->LILRA1	AIF1->TMEM163	0.7212918640634643	braak
PICALM:CALM3->FRMD4A:RYR2	-0.0016149626003905	0.002333198385568	-0.692166860040614	0.488832547798388	PICALM	CALM3	FRMD4A	RYR2	CALM3->RYR2	PICALM->FRMD4A	0.8916498946653415	braak
GPNMB:SLIT2->FRMD4A:APP	-0.0016149785580681	0.0010605787054082	-1.5227333434405	0.12782543236433	GPNMB	SLIT2	FRMD4A	APP	SLIT2->APP	GPNMB->FRMD4A	0.4118952117322894	braak
MKI67:COPA->CD163:CD74	-0.0016150173019905	0.0085929482576834	-0.187946820294937	0.850918339395726	MKI67	COPA	CD163	CD74	COPA->CD74	MKI67->CD163	0.999999999888024	braak
HSPA1A:C3->TMEM163:CD81	-0.0016151285908767	0.0048945820720846	-0.329982941769087	0.741412851377329	HSPA1A	C3	TMEM163	CD81	C3->CD81	HSPA1A->TMEM163	0.9587237397328118	braak
CCL3:TNFSF13B->HIST:CD40	-0.0016152545793127	0.0078906958783773	-0.204703692070934	0.837803635638556	CCL3	TNFSF13B	HIST	CD40	TNFSF13B->CD40	CCL3->HIST	0.985382093459278	braak
TMEM163:HMGB1->FRMD4A:CD163	-0.0016156219100545	0.0005105862023813	-3.16424905827762	0.0015548367911783	TMEM163	HMGB1	FRMD4A	CD163	HMGB1->CD163	TMEM163->FRMD4A	0.1111708305692484	braak
MKI67:GRN->TMEM163:SORT1	-0.0016157854160447	0.0008805506784535	-1.83497151905268	0.0665099095517977	MKI67	GRN	TMEM163	SORT1	GRN->SORT1	MKI67->TMEM163	0.8433507686333357	braak
PICALM:FARP2->HSPA1A:PLXNA2	-0.0016163240771683	0.0007285633912372	-2.21850850126246	0.0265201805907969	PICALM	FARP2	HSPA1A	PLXNA2	FARP2->PLXNA2	PICALM->HSPA1A	0.6578388273024613	braak
PICALM:PDGFB->CD163:ADGRV1	-0.0016163714776728	0.0026939822732773	-0.59999336064911	0.548510660299088	PICALM	PDGFB	CD163	ADGRV1	PDGFB->ADGRV1	PICALM->CD163	0.8509713543735612	braak
HIST:B2M->HSPA1A:LILRB1	-0.0016167070353667	0.0057798223459348	-0.279715696885366	0.779695634494747	HIST	B2M	HSPA1A	LILRB1	B2M->LILRB1	HIST->HSPA1A	0.985070482491318	braak
FRMD4A:VEGFA->HIF1A:EPHB2	-0.0016168371138104	0.0011100891039944	-1.4564930941062	0.145256357311147	FRMD4A	VEGFA	HIF1A	EPHB2	VEGFA->EPHB2	FRMD4A->HIF1A	0.7189579366072738	braak
HIF1A:CD22->CD163:PTPRC	-0.0016171060621757	0.0016326177102784	-0.990498909815152	0.321930321755401	HIF1A	CD22	CD163	PTPRC	CD22->PTPRC	HIF1A->CD163	0.7820987741471136	braak
AIF1:WNT5A->FRMD4A:ANTXR1	-0.0016172819482268	0.0016272642422778	-0.993865597367825	0.320288305079621	AIF1	WNT5A	FRMD4A	ANTXR1	WNT5A->ANTXR1	AIF1->FRMD4A	0.7292075195546271	braak
CCL3:HSPA1A->TMEM163:GRIN2D	-0.0016175485958602	0.001436793049887	-1.12580485824832	0.260248127341504	CCL3	HSPA1A	TMEM163	GRIN2D	HSPA1A->GRIN2D	CCL3->TMEM163	0.8333403632946184	braak
HIST:POMC->HIF1A:ADRB2	-0.001617626385932	0.0020930075311728	-0.772871746441168	0.439598287187651	HIST	POMC	HIF1A	ADRB2	POMC->ADRB2	HIST->HIF1A	0.7751171594604975	braak
FRMD4A:LIPC->AIF1:LRP1	-0.0016176580085937	0.0029029064312983	-0.557254615978196	0.57735347888286	FRMD4A	LIPC	AIF1	LRP1	LIPC->LRP1	FRMD4A->AIF1	0.809919969087688	braak
HSPA1A:GNAI2->FRMD4A:IGF1R	-0.0016179343328889	0.0011796336168683	-1.37155665094055	0.170201496404721	HSPA1A	GNAI2	FRMD4A	IGF1R	GNAI2->IGF1R	HSPA1A->FRMD4A	0.8971130901035707	braak
HIF1A:LGALS9->MKI67:PTPRC	-0.0016180869361538	0.001537002912131	-1.05275463265734	0.292453462444514	HIF1A	LGALS9	MKI67	PTPRC	LGALS9->PTPRC	HIF1A->MKI67	0.7735340236425123	braak
GPNMB:HGF->GPNMB:CD44	-0.0016182633849696	0.0017614259563793	-0.918723480319346	0.358240225117808	GPNMB	HGF	GPNMB	CD44	HGF->CD44	GPNMB->GPNMB	0.7018762118240482	braak
HSPA1A:C3->MKI67:CD46	-0.0016184517253044	0.0025110670855861	-0.644527473835552	0.519233447917458	HSPA1A	C3	MKI67	CD46	C3->CD46	HSPA1A->MKI67	0.9642906889895648	braak
GPNMB:LYZ->TMEM163:ITGAL	-0.0016188619469837	0.0009221700843482	-1.75549171943464	0.0791752358103579	GPNMB	LYZ	TMEM163	ITGAL	LYZ->ITGAL	GPNMB->TMEM163	0.7764137029916001	braak
PICALM:HLA-B->FRMD4A:LILRB2	-0.0016192393634029	0.000988720614091	-1.63771174619598	0.101481839129394	PICALM	HLA-B	FRMD4A	LILRB2	HLA-B->LILRB2	PICALM->FRMD4A	0.710372873905758	braak
ERN1:PLAU->CD163:ITGB5	-0.001619551127998	0.001605411604416	-1.00880741334064	0.313067005043617	ERN1	PLAU	CD163	ITGB5	PLAU->ITGB5	ERN1->CD163	0.8504876053384748	braak
FRMD4A:IRAK4->TMEM163:TLR7	-0.0016196188401939	0.0015487421147776	-1.04576405893534	0.295669978797472	FRMD4A	IRAK4	TMEM163	TLR7	IRAK4->TLR7	FRMD4A->TMEM163	0.7424561500021807	braak
CD163:S100A4->HIF1A:CCR5	-0.001619753272574	0.0012707533051885	-1.27464022006518	0.202436614769145	CD163	S100A4	HIF1A	CCR5	S100A4->CCR5	CD163->HIF1A	0.672768390400452	braak
TMEM163:HSP90AA1->FRMD4A:CFTR	-0.001619846957664	0.0012464878703255	-1.29952885722101	0.193762496776241	TMEM163	HSP90AA1	FRMD4A	CFTR	HSP90AA1->CFTR	TMEM163->FRMD4A	0.688398435751614	braak
MKI67:MTMR4->TMEM163:SMAD3	-0.0016203003630132	0.0018364007728039	-0.882323938765969	0.377601654549444	MKI67	MTMR4	TMEM163	SMAD3	MTMR4->SMAD3	MKI67->TMEM163	0.9130799922816786	braak
MKI67:FGF20->FRMD4A:FGFR1	-0.0016204135532263	0.002625076255687	-0.617282469305718	0.537048427843942	MKI67	FGF20	FRMD4A	FGFR1	FGF20->FGFR1	MKI67->FRMD4A	0.9490508701297652	braak
CD163:VEGFA->CD163:EPHB2	-0.0016204730794302	0.0026404506843054	-0.613710791518352	0.539406455946482	CD163	VEGFA	CD163	EPHB2	VEGFA->EPHB2	CD163->CD163	0.9492569514563236	braak
HSPA1A:SDC2->ERN1:PTPRJ	-0.0016204986235704	0.0030391215346433	-0.533212839663744	0.593886254494093	HSPA1A	SDC2	ERN1	PTPRJ	SDC2->PTPRJ	HSPA1A->ERN1	0.9054089216960464	braak
CCL3:LAMA5->CD163:ITGA6_ITGB1	-0.0016205909613811	0.0008904366823314	-1.81999573191208	0.0687596548666774	CCL3	LAMA5	CD163	ITGA6_ITGB1	LAMA5->ITGA6_ITGB1	CCL3->CD163	0.3567265414759346	braak
CCL3:PTGS2->AIF1:ALOX5	-0.001620686876029	0.0006794442981058	-2.38531235091261	0.0170646256693422	CCL3	PTGS2	AIF1	ALOX5	PTGS2->ALOX5	CCL3->AIF1	0.4135730842274519	braak
TMEM163:TNFSF10->FRMD4A:RIPK1	-0.0016207730038668	0.0011287813718642	-1.43586087108272	0.151041934627052	TMEM163	TNFSF10	FRMD4A	RIPK1	TNFSF10->RIPK1	TMEM163->FRMD4A	0.6170287273574416	braak
FRMD4A:PDGFB->HSPA1A:ADGRV1	-0.0016207980583827	0.001929907077804	-0.839832174835549	0.401002490645693	FRMD4A	PDGFB	HSPA1A	ADGRV1	PDGFB->ADGRV1	FRMD4A->HSPA1A	0.8193597794664503	braak
GPNMB:SERPINA1->MKI67:LRP1	-0.0016208507307612	0.0008663992732557	-1.87078957796255	0.0613742527519331	GPNMB	SERPINA1	MKI67	LRP1	SERPINA1->LRP1	GPNMB->MKI67	0.9556403311592918	braak
HIST:ADM->MKI67:RAMP1	-0.0016212917237641	0.0008263680951192	-1.96194859571657	0.0497684692668044	HIST	ADM	MKI67	RAMP1	ADM->RAMP1	HIST->MKI67	0.8244850863327869	braak
HIST:CALM1->AIF1:INSR	-0.0016214843821953	0.0009105821893922	-1.78071172606361	0.074959556535241	HIST	CALM1	AIF1	INSR	CALM1->INSR	HIST->AIF1	0.6986936485435756	braak
AIF1:WNT5A->GPNMB:LRP6	-0.001621541839971	0.0023538355575721	-0.688893425351918	0.490890337141085	AIF1	WNT5A	GPNMB	LRP6	WNT5A->LRP6	AIF1->GPNMB	0.9620581995656264	braak
IFI44L:TNFSF13B->ERN1:TFRC	-0.0016217484731323	0.01032312500147	-0.157098598815903	0.875167141854264	IFI44L	TNFSF13B	ERN1	TFRC	TNFSF13B->TFRC	IFI44L->ERN1	0.999999999933766	braak
HSPA1A:VEGFA->HSPA1A:NRP2	-0.0016218468812094	0.0041983410435642	-0.386306606438192	0.699269608323189	HSPA1A	VEGFA	HSPA1A	NRP2	VEGFA->NRP2	HSPA1A->HSPA1A	0.9770759139210484	braak
IFI44L:TGFB1->GPNMB:ACVR1B_TGFBR2	-0.0016227783360321	0.0012870958044479	-1.26080617342098	0.207378689053466	IFI44L	TGFB1	GPNMB	ACVR1B_TGFBR2	TGFB1->ACVR1B_TGFBR2	IFI44L->GPNMB	0.8762339424260686	braak
HIF1A:SEMA4C->MKI67:PLXNB2	-0.0016231343742216	0.0008565721302337	-1.89491849773211	0.0581032001380212	HIF1A	SEMA4C	MKI67	PLXNB2	SEMA4C->PLXNB2	HIF1A->MKI67	0.7735340236425123	braak
HIST:POMC->HSPA1A:TSHR	-0.0016236850189091	0.0021006561423206	-0.772941837646681	0.439556802950701	HIST	POMC	HSPA1A	TSHR	POMC->TSHR	HIST->HSPA1A	0.8825574847825108	braak
HIST:ZP3->PICALM:MERTK	-0.0016237983687959	0.0018262761476402	-0.889130798151272	0.373932788695764	HIST	ZP3	PICALM	MERTK	ZP3->MERTK	HIST->PICALM	0.8366399538969803	braak
FRMD4A:ADAM10->HIST:TREM2	-0.0016238617478617	0.0028046720075899	-0.578984545596494	0.56259960109218	FRMD4A	ADAM10	HIST	TREM2	ADAM10->TREM2	FRMD4A->HIST	0.9244828559376674	braak
HIST:HLA-B->TMEM163:CANX	-0.0016239724497026	0.0036968456515292	-0.439285975878083	0.660454334604655	HIST	HLA-B	TMEM163	CANX	HLA-B->CANX	HIST->TMEM163	0.9298614633259368	braak
AIF1:HLA-B->HIST:CANX	-0.0016241157655945	0.0019488692515973	-0.833363122879277	0.404639966082235	AIF1	HLA-B	HIST	CANX	HLA-B->CANX	AIF1->HIST	0.8073978858105991	braak
CD163:LAMB2->FRMD4A:ITGA6_ITGB1	-0.0016241911213391	0.0017313836766928	-0.93808850297212	0.348198929715405	CD163	LAMB2	FRMD4A	ITGA6_ITGB1	LAMB2->ITGA6_ITGB1	CD163->FRMD4A	0.8658752146020249	braak
AIF1:HLA-DMB->CCL3:CD4	-0.0016242704821881	0.0010358970993809	-1.56798439068779	0.116884775235637	AIF1	HLA-DMB	CCL3	CD4	HLA-DMB->CD4	AIF1->CCL3	0.49363958473303	braak
HIST:VEGFA->MKI67:NRP1	-0.0016242894181021	0.0016665937725731	-0.974616277123299	0.329750636483461	HIST	VEGFA	MKI67	NRP1	VEGFA->NRP1	HIST->MKI67	0.8876778034321003	braak
CD163:ADAM10->HIST:TREM2	-0.0016247278030692	0.0020535386327473	-0.791184435081994	0.42883637296892	CD163	ADAM10	HIST	TREM2	ADAM10->TREM2	CD163->HIST	0.8810622364399927	braak
TMEM163:TGS1->TMEM163:RXRA	-0.0016247553158713	0.0015633850761363	-1.03925471764556	0.298686288571345	TMEM163	TGS1	TMEM163	RXRA	TGS1->RXRA	TMEM163->TMEM163	0.8091560229141807	braak
GPNMB:LTBP3->CD163:ITGB5	-0.0016247945859969	0.0018192381529108	-0.893118134861683	0.371793912347011	GPNMB	LTBP3	CD163	ITGB5	LTBP3->ITGB5	GPNMB->CD163	0.6980369798004785	braak
HIST:LILRB4->TMEM163:LAIR1	-0.0016249191015047	0.0016176975087129	-1.00446411813882	0.315154958123603	HIST	LILRB4	TMEM163	LAIR1	LILRB4->LAIR1	HIST->TMEM163	0.9298614633259368	braak
HSPA1A:CD14->AIF1:ITGB2	-0.0016249432747336	0.0012884902510098	-1.26112190096904	0.207264931080173	HSPA1A	CD14	AIF1	ITGB2	CD14->ITGB2	HSPA1A->AIF1	0.9097857316346551	braak
AIF1:FAM3C->CD163:LAMP1	-0.0016251701796211	0.0014747789398763	-1.10197544572847	0.27047234662712	AIF1	FAM3C	CD163	LAMP1	FAM3C->LAMP1	AIF1->CD163	0.9306205329361366	braak
CCL3:CXCL12->CD163:ITGA5	-0.0016253098115114	0.0019429357553069	-0.836522673007615	0.402860927042908	CCL3	CXCL12	CD163	ITGA5	CXCL12->ITGA5	CCL3->CD163	0.723947098745763	braak
ERN1:FAM3C->FRMD4A:LAMP1	-0.00162588081593	0.004350665061503	-0.373708569367174	0.70862114910993	ERN1	FAM3C	FRMD4A	LAMP1	FAM3C->LAMP1	ERN1->FRMD4A	0.8575983021655256	braak
HIF1A:FSTL5->HIST:LILRB2	-0.0016259516209463	0.0017874560574916	-0.909645646465874	0.363009417492614	HIF1A	FSTL5	HIST	LILRB2	FSTL5->LILRB2	HIF1A->HIST	0.7786589918225726	braak
FRMD4A:WNT5A->HIF1A:FZD2	-0.0016261138607178	0.0021037225836659	-0.772969722026856	0.439540299904036	FRMD4A	WNT5A	HIF1A	FZD2	WNT5A->FZD2	FRMD4A->HIF1A	0.8662355130637907	braak
GPNMB:PLAU->TMEM163:ITGB5	-0.0016261992808037	0.0008903290172413	-1.82651497290569	0.0677727279810174	GPNMB	PLAU	TMEM163	ITGB5	PLAU->ITGB5	GPNMB->TMEM163	0.7764137029916001	braak
GPNMB:CALM1->ERN1:PTPRA	-0.0016263166532623	0.0029107632706564	-0.558725152834415	0.576349310446812	GPNMB	CALM1	ERN1	PTPRA	CALM1->PTPRA	GPNMB->ERN1	0.971490946781258	braak
HSPA1A:ADAM9->FRMD4A:ITGA6	-0.0016264426235048	0.0025778449931492	-0.630931117979255	0.52808556417072	HSPA1A	ADAM9	FRMD4A	ITGA6	ADAM9->ITGA6	HSPA1A->FRMD4A	0.9069660006868556	braak
FRMD4A:HLA-A->PICALM:LILRB2	-0.0016265246709723	0.0010176227117015	-1.59835728140612	0.10996348600603	FRMD4A	HLA-A	PICALM	LILRB2	HLA-A->LILRB2	FRMD4A->PICALM	0.4731654748972905	braak
HSPA1A:CD99->FRMD4A:CD81	-0.0016266003546096	0.0013972600060197	-1.16413577115343	0.244368994212521	HSPA1A	CD99	FRMD4A	CD81	CD99->CD81	HSPA1A->FRMD4A	0.8971130901035707	braak
AIF1:TNF->HIST:NOTCH1	-0.0016266829431937	0.0011450623688372	-1.42060641189839	0.155431213412522	AIF1	TNF	HIST	NOTCH1	TNF->NOTCH1	AIF1->HIST	0.6853555875588165	braak
AIF1:HLA-B->ERN1:CANX	-0.0016266920722645	0.0009010628689754	-1.80530363448895	0.0710271812235652	AIF1	HLA-B	ERN1	CANX	HLA-B->CANX	AIF1->ERN1	0.7000708497731696	braak
ERN1:FAM3C->CCL3:CLEC2D	-0.0016267186563066	0.0070293544532908	-0.231417929927422	0.816990137111721	ERN1	FAM3C	CCL3	CLEC2D	FAM3C->CLEC2D	ERN1->CCL3	0.999999999932702	braak
IFI44L:CD14->MKI67:ITGB2	-0.0016270291597294	0.0014680699897767	-1.10827765097009	0.267741924342736	IFI44L	CD14	MKI67	ITGB2	CD14->ITGB2	IFI44L->MKI67	0.5615773413120946	braak
PICALM:HGF->MKI67:ST14	-0.0016270689888102	0.0011188561767949	-1.45422532632494	0.145883845558773	PICALM	HGF	MKI67	ST14	HGF->ST14	PICALM->MKI67	0.8688563634515848	braak
CD163:MTMR4->CCL3:SMAD3	-0.001627522954226	0.0007431037023475	-2.19016935198224	0.0285119570599441	CD163	MTMR4	CCL3	SMAD3	MTMR4->SMAD3	CD163->CCL3	0.3836840482660612	braak
CD163:CALR->GPNMB:LRP1	-0.0016278205473951	0.0063939416920634	-0.254587956192289	0.799041362308638	CD163	CALR	GPNMB	LRP1	CALR->LRP1	CD163->GPNMB	0.9228634110812792	braak
HIST:HLA-B->TMEM163:KLRD1	-0.0016281381395102	0.0008310609260881	-1.95910803696905	0.0501001357905895	HIST	HLA-B	TMEM163	KLRD1	HLA-B->KLRD1	HIST->TMEM163	0.9298614633259368	braak
CCL3:NRG1->CD163:MS4A4A	-0.0016282193470617	0.0023635123305812	-0.688898181741796	0.490887343744019	CCL3	NRG1	CD163	MS4A4A	NRG1->MS4A4A	CCL3->CD163	0.7959956396184744	braak
TMEM163:TNFSF10->HIST:TNFRSF10A	-0.00162943315923	0.0015475753743367	-1.05289421520318	0.292389477669392	TMEM163	TNFSF10	HIST	TNFRSF10A	TNFSF10->TNFRSF10A	TMEM163->HIST	0.9670443965695226	braak
MKI67:PLAT->CD163:LRP1	-0.0016294884089114	0.000947272614708	-1.72018950364537	0.0853980003684813	MKI67	PLAT	CD163	LRP1	PLAT->LRP1	MKI67->CD163	0.9080970647056864	braak
FRMD4A:HSPA8->TMEM163:LDLR	-0.0016297099641389	0.000940011438978	-1.73371290663307	0.0829690353223768	FRMD4A	HSPA8	TMEM163	LDLR	HSPA8->LDLR	FRMD4A->TMEM163	0.557834365146193	braak
ERN1:C3->CD163:C3AR1	-0.0016298556989526	0.0017015004905724	-0.957893170165555	0.338116630784848	ERN1	C3	CD163	C3AR1	C3->C3AR1	ERN1->CD163	0.8504876053384748	braak
TMEM163:CXCL12->AIF1:ITGAV	-0.0016303592561678	0.0008975590609476	-1.81643674171879	0.0693034033822774	TMEM163	CXCL12	AIF1	ITGAV	CXCL12->ITGAV	TMEM163->AIF1	0.741640719263043	braak
AIF1:LGALS9->CD163:CD47	-0.0016309373553985	0.0011734279257185	-1.38989137692446	0.16456186450252	AIF1	LGALS9	CD163	CD47	LGALS9->CD47	AIF1->CD163	0.9306205329361366	braak
FRMD4A:CD14->MKI67:ITGB1	-0.0016310153163203	0.0013105369682178	-1.24453972369685	0.213300988845779	FRMD4A	CD14	MKI67	ITGB1	CD14->ITGB1	FRMD4A->MKI67	0.8187131803390436	braak
AIF1:ADAM17->ERN1:RHBDF2	-0.001631546946069	0.0032354858127942	-0.504266450378908	0.614074150032391	AIF1	ADAM17	ERN1	RHBDF2	ADAM17->RHBDF2	AIF1->ERN1	0.9667073632556424	braak
CCL3:ADAM17->MKI67:IL6R	-0.0016315922773689	0.0014437456303032	-1.13011062553055	0.258429612991688	CCL3	ADAM17	MKI67	IL6R	ADAM17->IL6R	CCL3->MKI67	0.7848603061229042	braak
IFI44L:DLL1->IFI44L:NOTCH2	-0.0016317829709682	0.002548731738435	-0.640233315401891	0.52202092664584	IFI44L	DLL1	IFI44L	NOTCH2	DLL1->NOTCH2	IFI44L->IFI44L	0.8902237860777319	braak
MKI67:TNFSF13B->AIF1:HLA-DPB1	-0.0016319355336314	0.0016934472429856	-0.963676630843394	0.335208074126691	MKI67	TNFSF13B	AIF1	HLA-DPB1	TNFSF13B->HLA-DPB1	MKI67->AIF1	0.7199542872868832	braak
PICALM:HLA-DRA->MKI67:CD4	-0.0016319998118726	0.0029285423184706	-0.557273767764759	0.57734039563056	PICALM	HLA-DRA	MKI67	CD4	HLA-DRA->CD4	PICALM->MKI67	0.8743110144692826	braak
PICALM:COPA->MKI67:P2RY6	-0.0016321613862156	0.0013430336483466	-1.21527959349711	0.224259472242614	PICALM	COPA	MKI67	P2RY6	COPA->P2RY6	PICALM->MKI67	0.8688563634515848	braak
GPNMB:SLIT2->AIF1:APP	-0.0016321928544573	0.0007870399284478	-2.07383741975603	0.0380944126144718	GPNMB	SLIT2	AIF1	APP	SLIT2->APP	GPNMB->AIF1	0.8694622219200822	braak
HIF1A:CALCB->HSPA1A:GPR84	-0.0016322278880744	0.0016174611825175	-1.00912955792479	0.312912504068339	HIF1A	CALCB	HSPA1A	GPR84	CALCB->GPR84	HIF1A->HSPA1A	0.898781433166457	braak
ERN1:FAM3C->HIST:CLEC2D	-0.0016323300193776	0.0073355270489515	-0.222523890714978	0.823906077338474	ERN1	FAM3C	HIST	CLEC2D	FAM3C->CLEC2D	ERN1->HIST	0.944232468838852	braak
HIF1A:JAG1->IFI44L:CD46	-0.001632630539347	0.0024968241763361	-0.653882862405946	0.513187275839632	HIF1A	JAG1	IFI44L	CD46	JAG1->CD46	HIF1A->IFI44L	0.9793929995169612	braak
HSPA1A:PLAT->HSPA1A:LRP1	-0.0016327011229294	0.0009926745614422	-1.64474963532588	0.100021452320427	HSPA1A	PLAT	HSPA1A	LRP1	PLAT->LRP1	HSPA1A->HSPA1A	0.891589581590194	braak
MKI67:MTMR4->FRMD4A:SMAD3	-0.0016327082526607	0.0013054386415502	-1.25069704595369	0.211045028640612	MKI67	MTMR4	FRMD4A	SMAD3	MTMR4->SMAD3	MKI67->FRMD4A	0.7434262314269641	braak
PICALM:AFDN->GPNMB:EPHB6	-0.001632747101479	0.0013005818263187	-1.25539744477321	0.209334516483123	PICALM	AFDN	GPNMB	EPHB6	AFDN->EPHB6	PICALM->GPNMB	0.4593729667268533	braak
HIST:SERPINF1->PICALM:PLXDC1	-0.0016329908734394	0.0010601963903829	-1.54027205549116	0.123494052407931	HIST	SERPINF1	PICALM	PLXDC1	SERPINF1->PLXDC1	HIST->PICALM	0.6749463413879384	braak
ERN1:ADAM10->HIF1A:CADM1	-0.0016329918286236	0.0012476512358691	-1.30885281212912	0.190584213487519	ERN1	ADAM10	HIF1A	CADM1	ADAM10->CADM1	ERN1->HIF1A	0.8383166448348417	braak
ERN1:B2M->CD163:LILRB1	-0.0016337446086882	0.001734050560612	-0.942155116925538	0.346113229237929	ERN1	B2M	CD163	LILRB1	B2M->LILRB1	ERN1->CD163	0.8504876053384748	braak
ERN1:PDGFB->HSPA1A:ITGAV	-0.0016338155938546	0.0012778683724659	-1.27854764157112	0.2010563977999	ERN1	PDGFB	HSPA1A	ITGAV	PDGFB->ITGAV	ERN1->HSPA1A	0.8479696727285561	braak
FRMD4A:ANGPT2->IFI44L:ITGA5_ITGB1	-0.0016339152123001	0.0007155643582416	-2.28339379048334	0.0224071827084978	FRMD4A	ANGPT2	IFI44L	ITGA5_ITGB1	ANGPT2->ITGA5_ITGB1	FRMD4A->IFI44L	0.5930481787046178	braak
TMEM163:TNFSF10->TMEM163:TNFRSF10B	-0.0016341246607706	0.0011218448654646	-1.45664049555885	0.145215643186739	TMEM163	TNFSF10	TMEM163	TNFRSF10B	TNFSF10->TNFRSF10B	TMEM163->TMEM163	0.758575373494237	braak
ERN1:PSAP->HSPA1A:LRP1	-0.0016342551418025	0.0047078044258246	-0.347137432650747	0.728488072792625	ERN1	PSAP	HSPA1A	LRP1	PSAP->LRP1	ERN1->HSPA1A	0.955620999285702	braak
FRMD4A:PTDSS1->TMEM163:JMJD6	-0.0016344411707149	0.0017140076916339	-0.953578667524435	0.340296958213257	FRMD4A	PTDSS1	TMEM163	JMJD6	PTDSS1->JMJD6	FRMD4A->TMEM163	0.7502296473992718	braak
MKI67:FAM3C->IFI44L:ADGRG5	-0.0016344987042724	0.0016191616659967	-1.00947220935241	0.31274822309811	MKI67	FAM3C	IFI44L	ADGRG5	FAM3C->ADGRG5	MKI67->IFI44L	0.6304607037057138	braak
HIST:FAM3C->CCL3:LAMP1	-0.0016346402718168	0.0015207990581	-1.07485618373476	0.282439121656321	HIST	FAM3C	CCL3	LAMP1	FAM3C->LAMP1	HIST->CCL3	0.8591715805053837	braak
CD163:THBS1->PICALM:CD47	-0.0016348211385848	0.0013057365273555	-1.25202987305244	0.210558978864444	CD163	THBS1	PICALM	CD47	THBS1->CD47	CD163->PICALM	0.760262572541084	braak
GPNMB:HLA-B->ERN1:CANX	-0.0016358595375814	0.0009455873697231	-1.72999300747892	0.0836315245552515	GPNMB	HLA-B	ERN1	CANX	HLA-B->CANX	GPNMB->ERN1	0.7669622739701113	braak
CD163:VEGFA->IFI44L:NRP2	-0.001636249439016	0.0014405515350809	-1.13584929047615	0.256019644100139	CD163	VEGFA	IFI44L	NRP2	VEGFA->NRP2	CD163->IFI44L	0.9844838839489164	braak
FRMD4A:VEGFA->AIF1:NRP1	-0.0016363700944446	0.0005760408590602	-2.84071879400066	0.0045011984169925	FRMD4A	VEGFA	AIF1	NRP1	VEGFA->NRP1	FRMD4A->AIF1	0.1167663824643348	braak
GPNMB:PSEN1->IFI44L:NOTCH1	-0.0016365148728009	0.0014410707417374	-1.13562424480829	0.256113857554141	GPNMB	PSEN1	IFI44L	NOTCH1	PSEN1->NOTCH1	GPNMB->IFI44L	0.9170815446833448	braak
TMEM163:LGALS9->ERN1:CD47	-0.0016365188192098	0.0027632938112927	-0.592234822269666	0.553693354249717	TMEM163	LGALS9	ERN1	CD47	LGALS9->CD47	TMEM163->ERN1	0.7825233126659424	braak
PICALM:HGF->ERN1:NRP1	-0.0016368068398771	0.006166675522437	-0.265427755023222	0.79067995728688	PICALM	HGF	ERN1	NRP1	HGF->NRP1	PICALM->ERN1	0.9164793882205212	braak
AIF1:SIRPB2->HIST:CD47	-0.0016369029432782	0.0020275234393788	-0.807341070138113	0.419470008258913	AIF1	SIRPB2	HIST	CD47	SIRPB2->CD47	AIF1->HIST	0.8116635593225556	braak
TMEM163:VEGFA->HIF1A:ITGB1	-0.0016369260562539	0.0020133726862389	-0.813026851631623	0.416202663211853	TMEM163	VEGFA	HIF1A	ITGB1	VEGFA->ITGB1	TMEM163->HIF1A	0.8625003500810261	braak
CD163:APP->HSPA1A:LRP6	-0.0016371613371259	0.0017431826225907	-0.939179473171142	0.347638606140132	CD163	APP	HSPA1A	LRP6	APP->LRP6	CD163->HSPA1A	0.9508656262106268	braak
GPNMB:PSEN1->HIF1A:NOTCH1	-0.0016371828924129	0.0015336657116351	-1.06749657372693	0.285747660007601	GPNMB	PSEN1	HIF1A	NOTCH1	PSEN1->NOTCH1	GPNMB->HIF1A	0.6787898660496909	braak
CD163:ADAM9->CD163:ITGB1	-0.0016371875876701	0.010507558900305	-0.155810460184297	0.876182425294662	CD163	ADAM9	CD163	ITGB1	ADAM9->ITGB1	CD163->CD163	0.9901912085383434	braak
PICALM:CD99->CCL3:PILRA	-0.0016374307167916	0.0013875382505212	-1.18009771346955	0.237961353940156	PICALM	CD99	CCL3	PILRA	CD99->PILRA	PICALM->CCL3	0.6919857777155456	braak
PICALM:CALM3->PICALM:KCNQ5	-0.0016377541925299	0.0020389742787614	-0.803224547552764	0.42184495965466	PICALM	CALM3	PICALM	KCNQ5	CALM3->KCNQ5	PICALM->PICALM	0.833423187766619	braak
PICALM:SHBG->TMEM163:SLC37A1	-0.0016379503398515	0.0027372552091625	-0.5983915326451	0.549578714259895	PICALM	SHBG	TMEM163	SLC37A1	SHBG->SLC37A1	PICALM->TMEM163	0.9874326608538486	braak
IFI44L:PSEN1->FRMD4A:NOTCH2	-0.0016379992226471	0.0026721411264938	-0.612991284931262	0.539882102273328	IFI44L	PSEN1	FRMD4A	NOTCH2	PSEN1->NOTCH2	IFI44L->FRMD4A	0.9705572187289128	braak
HSPA1A:PTPN6->HSPA1A:CD300LF	-0.0016380658796693	0.0017339372832154	-0.944708840121208	0.344807542629082	HSPA1A	PTPN6	HSPA1A	CD300LF	PTPN6->CD300LF	HSPA1A->HSPA1A	0.891589581590194	braak
IFI44L:HLA-DPA1->FRMD4A:CD4	-0.0016381863443821	0.002446004644565	-0.66973967037314	0.503023758103108	IFI44L	HLA-DPA1	FRMD4A	CD4	HLA-DPA1->CD4	IFI44L->FRMD4A	0.9681684464824244	braak
CCL3:PDGFB->MKI67:ITGAV	-0.0016382117753334	0.0055789509971703	-0.293641542319405	0.769031828256805	CCL3	PDGFB	MKI67	ITGAV	PDGFB->ITGAV	CCL3->MKI67	0.999999999984369	braak
GPNMB:ADAM9->AIF1:ITGA6	-0.0016382813852307	0.0020667286417903	-0.792693028055934	0.427956693303361	GPNMB	ADAM9	AIF1	ITGA6	ADAM9->ITGA6	GPNMB->AIF1	0.8977448332998282	braak
FRMD4A:CP->AIF1:SLC40A1	-0.0016382937006277	0.0009224659849679	-1.7759936163768	0.0757339693236757	FRMD4A	CP	AIF1	SLC40A1	CP->SLC40A1	FRMD4A->AIF1	0.3408028619565406	braak
PICALM:MTMR4->FRMD4A:SMAD3	-0.0016388394499774	0.0021307863528929	-0.769124247371137	0.441819555083828	PICALM	MTMR4	FRMD4A	SMAD3	MTMR4->SMAD3	PICALM->FRMD4A	0.8916498946653415	braak
CD163:VEGFA->AIF1:NRP1	-0.0016390682337821	0.0009090033585954	-1.80314871037968	0.071364862954988	CD163	VEGFA	AIF1	NRP1	VEGFA->NRP1	CD163->AIF1	0.6953177783992865	braak
TMEM163:CALM1->AIF1:INSR	-0.0016393178530766	0.0010560903814693	-1.55225147567003	0.120602063604314	TMEM163	CALM1	AIF1	INSR	CALM1->INSR	TMEM163->AIF1	0.741640719263043	braak
MKI67:HLA-B->HIF1A:CANX	-0.001639394749061	0.0015412538542645	-1.0636760093251	0.287475496110942	MKI67	HLA-B	HIF1A	CANX	HLA-B->CANX	MKI67->HIF1A	0.8512237287778912	braak
HSPA1A:WNT5A->CD163:RYK	-0.001639744869461	0.0008255592604487	-1.98622309508077	0.0470085575301448	HSPA1A	WNT5A	CD163	RYK	WNT5A->RYK	HSPA1A->CD163	0.9014480865259688	braak
HIF1A:CALCB->TMEM163:VIPR1	-0.0016398245869603	0.0029401248125149	-0.557739787093478	0.577022084644374	HIF1A	CALCB	TMEM163	VIPR1	CALCB->VIPR1	HIF1A->TMEM163	0.9185916170689502	braak
PICALM:ITGB2->IFI44L:CD226	-0.0016398743049164	0.0020552877544721	-0.797880638050885	0.424939760307648	PICALM	ITGB2	IFI44L	CD226	ITGB2->CD226	PICALM->IFI44L	0.9569332359163624	braak
AIF1:GNAI2->FRMD4A:ADCY1	-0.0016400147979815	0.0007130587787993	-2.29997140031443	0.0214498403853884	AIF1	GNAI2	FRMD4A	ADCY1	GNAI2->ADCY1	AIF1->FRMD4A	0.322551737460498	braak
CCL3:PLAU->ERN1:ITGB5	-0.0016400695593407	0.0029038859579126	-0.564784424426803	0.572220402416263	CCL3	PLAU	ERN1	ITGB5	PLAU->ITGB5	CCL3->ERN1	0.999999999959144	braak
CD163:ADM->CD163:RAMP1	-0.0016401868965302	0.0010885719851827	-1.50673259908931	0.131879212089815	CD163	ADM	CD163	RAMP1	ADM->RAMP1	CD163->CD163	0.769743972605859	braak
HSPA1A:CALM3->PICALM:INSR	-0.0016404268849282	0.0011872582685975	-1.38169337566796	0.167065869239611	HSPA1A	CALM3	PICALM	INSR	CALM3->INSR	HSPA1A->PICALM	0.9467773766461844	braak
MKI67:LIPH->MKI67:LPAR2	-0.0016407875911103	0.0018919570127137	-0.867243589618818	0.385808557481586	MKI67	LIPH	MKI67	LPAR2	LIPH->LPAR2	MKI67->MKI67	0.8567675402291701	braak
PICALM:AFDN->HSPA1A:EPHB3	-0.0016410490252837	0.0027423601448272	-0.598407553573589	0.549568026880615	PICALM	AFDN	HSPA1A	EPHB3	AFDN->EPHB3	PICALM->HSPA1A	0.9851209570838448	braak
HSPA1A:WNT5A->HIST:RYK	-0.0016410498668271	0.0007780595519464	-2.10915714963184	0.0349310192383917	HSPA1A	WNT5A	HIST	RYK	WNT5A->RYK	HSPA1A->HIST	0.999999999995261	braak
HIF1A:TGFB1->HIF1A:TGFBR3	-0.0016410524918508	0.0018728762897043	-0.876220442787485	0.38091020519048	HIF1A	TGFB1	HIF1A	TGFBR3	TGFB1->TGFBR3	HIF1A->HIF1A	0.8044209281177317	braak
PICALM:HEBP1->MKI67:FPR3	-0.0016410855855386	0.0148067494753707	-0.110833615998464	0.911748287851975	PICALM	HEBP1	MKI67	FPR3	HEBP1->FPR3	PICALM->MKI67	0.999999999981453	braak
TMEM163:C1QB->HIST:CD33	-0.0016411419771519	0.0013284852197811	-1.23534831454295	0.216700899707565	TMEM163	C1QB	HIST	CD33	C1QB->CD33	TMEM163->HIST	0.9670443965695226	braak
IFI44L:CD99->HIST:CD81	-0.0016412351996986	0.0023088756432096	-0.710837417565332	0.477184990731529	IFI44L	CD99	HIST	CD81	CD99->CD81	IFI44L->HIST	0.8972843541141643	braak
AIF1:LIN7C->HSPA1A:HTR2C	-0.0016413256023912	0.0011790763186074	-1.39204356536466	0.163909205979092	AIF1	LIN7C	HSPA1A	HTR2C	LIN7C->HTR2C	AIF1->HSPA1A	0.8662901598696066	braak
FRMD4A:TXLNA->TMEM163:STX3	-0.0016413335652413	0.0010311744816576	-1.59171274545405	0.111449263197258	FRMD4A	TXLNA	TMEM163	STX3	TXLNA->STX3	FRMD4A->TMEM163	0.592958878397393	braak
AIF1:CALM1->HSPA1A:PDE1A	-0.0016413403594904	0.0016452610954737	-0.997616952109239	0.318465137642717	AIF1	CALM1	HSPA1A	PDE1A	CALM1->PDE1A	AIF1->HSPA1A	0.8662901598696066	braak
HSPA1A:CIRBP->ERN1:TREM1	-0.001641378728781	0.0027429033235652	-0.598409252954479	0.549566893248951	HSPA1A	CIRBP	ERN1	TREM1	CIRBP->TREM1	HSPA1A->ERN1	0.9054089216960464	braak
MKI67:VEGFA->MKI67:CD44	-0.0016414164438967	0.0044266582209029	-0.370802614971695	0.710784553533846	MKI67	VEGFA	MKI67	CD44	VEGFA->CD44	MKI67->MKI67	0.9318032567199728	braak
ERN1:ENTPD1->ERN1:TMIGD3	-0.0016418913535467	0.0024177693239082	-0.67909346740025	0.49707864136823	ERN1	ENTPD1	ERN1	TMIGD3	ENTPD1->TMIGD3	ERN1->ERN1	0.9388881339214508	braak
ERN1:ADAM15->PICALM:ITGA9	-0.0016419372663111	0.0036512690089403	-0.449689481188793	0.652934357023771	ERN1	ADAM15	PICALM	ITGA9	ADAM15->ITGA9	ERN1->PICALM	0.8710019267639055	braak
TMEM163:ARPC5->GPNMB:ADRB2	-0.0016419603250821	0.0015647060841453	-1.04937300475764	0.29400647766131	TMEM163	ARPC5	GPNMB	ADRB2	ARPC5->ADRB2	TMEM163->GPNMB	0.8820527743397781	braak
AIF1:ADAM17->HIST:NOTCH1	-0.0016420287156694	0.0016543051330748	-0.992579109403673	0.320915109523955	AIF1	ADAM17	HIST	NOTCH1	ADAM17->NOTCH1	AIF1->HIST	0.7487124253933501	braak
TMEM163:SELPLG->CD163:ITGB2	-0.0016420636539101	0.0014207065081327	-1.15580779317209	0.247759784663337	TMEM163	SELPLG	CD163	ITGB2	SELPLG->ITGB2	TMEM163->CD163	0.7777842252427098	braak
CCL3:ITGB2->HIF1A:CD226	-0.001642171515608	0.0010907949381637	-1.5054814229084	0.132200349435056	CCL3	ITGB2	HIF1A	CD226	ITGB2->CD226	CCL3->HIF1A	0.7466087187121857	braak
GPNMB:ADAM9->MKI67:ITGB5	-0.0016421839637585	0.0032565832399721	-0.504265926202044	0.614074518331575	GPNMB	ADAM9	MKI67	ITGB5	ADAM9->ITGB5	GPNMB->MKI67	0.9556403311592918	braak
FRMD4A:HLA-C->MKI67:LILRB1	-0.0016423059232294	0.0015265853802449	-1.0758035184157	0.282015138405612	FRMD4A	HLA-C	MKI67	LILRB1	HLA-C->LILRB1	FRMD4A->MKI67	0.8887992442674231	braak
MKI67:B2M->HIF1A:TFRC	-0.0016426777151533	0.0189075384582219	-0.0868795120413506	0.930767284955123	MKI67	B2M	HIF1A	TFRC	B2M->TFRC	MKI67->HIF1A	0.999999999982446	braak
HIF1A:APP->MKI67:FPR2	-0.0016429083616319	0.0025349834464876	-0.648094315530253	0.516923950396974	HIF1A	APP	MKI67	FPR2	APP->FPR2	HIF1A->MKI67	0.8246698954109556	braak
HIST:CD14->GPNMB:TLR1	-0.0016431883713031	0.0068999941238881	-0.238143445023292	0.811769839585215	HIST	CD14	GPNMB	TLR1	CD14->TLR1	HIST->GPNMB	0.9749684243613288	braak
CD163:TXLNA->IFI44L:STX3	-0.0016433996861525	0.0018118045398921	-0.907051312637919	0.364379662947739	CD163	TXLNA	IFI44L	STX3	TXLNA->STX3	CD163->IFI44L	0.9844838839489164	braak
CCL3:VEGFB->HSPA1A:NRP1	-0.0016435569751612	0.0008546269555064	-1.92312793853697	0.0544639844064338	CCL3	VEGFB	HSPA1A	NRP1	VEGFB->NRP1	CCL3->HSPA1A	0.501151582385942	braak
IFI44L:SERPING1->HSPA1A:LRP1	-0.0016438922854875	0.0083674982406042	-0.196461623082318	0.844248867639235	IFI44L	SERPING1	HSPA1A	LRP1	SERPING1->LRP1	IFI44L->HSPA1A	0.9503959313032456	braak
ERN1:TGFB1->TMEM163:ENG	-0.001643894170248	0.0006210542578111	-2.64694130918897	0.0081223448429422	ERN1	TGFB1	TMEM163	ENG	TGFB1->ENG	ERN1->TMEM163	0.2940704200991264	braak
HIF1A:HLA-DPB1->MKI67:CD4	-0.0016439532356412	0.0013635064793189	-1.20568054539968	0.227940689122356	HIF1A	HLA-DPB1	MKI67	CD4	HLA-DPB1->CD4	HIF1A->MKI67	0.7735340236425123	braak
IFI44L:NECTIN3->PICALM:CADM1	-0.0016440970666828	0.0010736394580971	-1.53133070350887	0.125687680949169	IFI44L	NECTIN3	PICALM	CADM1	NECTIN3->CADM1	IFI44L->PICALM	0.8925372109651717	braak
TMEM163:APP->FRMD4A:APLP2	-0.0016440984924108	0.0055031481691236	-0.2987559923673	0.765126231171799	TMEM163	APP	FRMD4A	APLP2	APP->APLP2	TMEM163->FRMD4A	0.9291978858392124	braak
ERN1:LPL->HIF1A:LRP1	-0.0016441226234917	0.0027474238851378	-0.598423356652619	0.549557484926611	ERN1	LPL	HIF1A	LRP1	LPL->LRP1	ERN1->HIF1A	0.8383166448348417	braak
TMEM163:HLA-C->TMEM163:LILRA1	-0.0016442764504756	0.0012558019407647	-1.30934377237407	0.190417928577572	TMEM163	HLA-C	TMEM163	LILRA1	HLA-C->LILRA1	TMEM163->TMEM163	0.7822879926669715	braak
HSPA1A:ANGPTL4->GPNMB:SDC3	-0.0016444304785455	0.0023702875882162	-0.693768337108421	0.487827502195751	HSPA1A	ANGPTL4	GPNMB	SDC3	ANGPTL4->SDC3	HSPA1A->GPNMB	0.999999999926149	braak
TMEM163:WNT5A->CCL3:FZD1	-0.0016445490465644	0.0017509684448069	-0.939222549350853	0.347616493938925	TMEM163	WNT5A	CCL3	FZD1	WNT5A->FZD1	TMEM163->CCL3	0.7708311549598013	braak
HSPA1A:C3->PICALM:CD81	-0.0016447656060263	0.0063687889053291	-0.258254062189136	0.796210836989195	HSPA1A	C3	PICALM	CD81	C3->CD81	HSPA1A->PICALM	0.9832715999017514	braak
HIF1A:SORBS1->HIST:ITGB5	-0.0016453754636054	0.0023109255322717	-0.711998478803408	0.476465718006492	HIF1A	SORBS1	HIST	ITGB5	SORBS1->ITGB5	HIF1A->HIST	0.8324227046666908	braak
AIF1:CD55->TMEM163:ADGRE2	-0.0016453833215731	0.0011548910319346	-1.42470871803104	0.15424141798971	AIF1	CD55	TMEM163	ADGRE2	CD55->ADGRE2	AIF1->TMEM163	0.8001795453809541	braak
AIF1:CD14->MKI67:RIPK1	-0.0016456335175326	0.0012343927358756	-1.33315230210367	0.182481828509631	AIF1	CD14	MKI67	RIPK1	CD14->RIPK1	AIF1->MKI67	0.6253382312505891	braak
AIF1:APP->CD163:APLP2	-0.0016457624706985	0.0015998214177134	-1.02871636326182	0.303612978352879	AIF1	APP	CD163	APLP2	APP->APLP2	AIF1->CD163	0.9314291749057928	braak
AIF1:HLA-DPA1->MKI67:CD4	-0.0016458548182922	0.0007241038774095	-2.27295401894567	0.0230289509883625	AIF1	HLA-DPA1	MKI67	CD4	HLA-DPA1->CD4	AIF1->MKI67	0.3980937638394832	braak
TMEM163:CP->IFI44L:SLC40A1	-0.0016462647368758	0.0009087834523144	-1.8115038656165	0.0700628912312374	TMEM163	CP	IFI44L	SLC40A1	CP->SLC40A1	TMEM163->IFI44L	0.7650867722451126	braak
CCL3:HLA-A->CD163:LILRB1	-0.0016463131059993	0.0014143575479567	-1.16400065059762	0.244423748114426	CCL3	HLA-A	CD163	LILRB1	HLA-A->LILRB1	CCL3->CD163	0.6076996782459432	braak
PICALM:GNAI2->HIST:FPR1	-0.0016463615714452	0.0015147212825793	-1.08690726827428	0.27707779383568	PICALM	GNAI2	HIST	FPR1	GNAI2->FPR1	PICALM->HIST	0.7772439757232007	braak
MKI67:NUCB2->PICALM:ERAP1	-0.0016464335554767	0.0008919859525704	-1.84580659676561	0.0649202924212699	MKI67	NUCB2	PICALM	ERAP1	NUCB2->ERAP1	MKI67->PICALM	0.8973126264299085	braak
AIF1:HMGB1->PICALM:CXCR4	-0.0016468392676405	0.0174950812991104	-0.0941315584354716	0.925004651667039	AIF1	HMGB1	PICALM	CXCR4	HMGB1->CXCR4	AIF1->PICALM	0.9959544968862208	braak
CD163:CALM1->HSPA1A:PDE1A	-0.0016468499311515	0.0011758236682284	-1.40059260214816	0.161335934435263	CD163	CALM1	HSPA1A	PDE1A	CALM1->PDE1A	CD163->HSPA1A	0.9508656262106268	braak
GPNMB:VEGFA->CCL3:ITGB1	-0.001646929299505	0.0012048827732373	-1.36687928160843	0.17166314703902	GPNMB	VEGFA	CCL3	ITGB1	VEGFA->ITGB1	GPNMB->CCL3	0.9295024381691396	braak
FRMD4A:SELPLG->TMEM163:SELL	-0.0016471506019969	0.0007934366629433	-2.07596986492491	0.0378967382055095	FRMD4A	SELPLG	TMEM163	SELL	SELPLG->SELL	FRMD4A->TMEM163	0.4659436371254535	braak
MKI67:PLAT->FRMD4A:ITGAM	-0.0016471896962589	0.000811996813427	-2.0285667000427	0.0425024431850876	MKI67	PLAT	FRMD4A	ITGAM	PLAT->ITGAM	MKI67->FRMD4A	0.7159736842073461	braak
CCL3:SPP1->IFI44L:CD44	-0.0016471931634096	0.0009848362308237	-1.6725554075442	0.0944148516428939	CCL3	SPP1	IFI44L	CD44	SPP1->CD44	CCL3->IFI44L	0.4723298772046984	braak
ERN1:C3->CD163:ITGAX	-0.001647208260181	0.0011559920393799	-1.42493045286423	0.15417730574013	ERN1	C3	CD163	ITGAX	C3->ITGAX	ERN1->CD163	0.8019861991257895	braak
PICALM:EFNB2->HIF1A:EPHB2	-0.0016472656574243	0.0027526021584192	-0.598439426629802	0.549546765031813	PICALM	EFNB2	HIF1A	EPHB2	EFNB2->EPHB2	PICALM->HIF1A	0.8443036662761491	braak
MKI67:LPL->MKI67:CD44	-0.0016474986812025	0.0018920796922838	-0.870734297250429	0.383899247125838	MKI67	LPL	MKI67	CD44	LPL->CD44	MKI67->MKI67	0.8567675402291701	braak
HIST:PDGFC->HIF1A:FLT1	-0.0016477986253443	0.0030546968802202	-0.539431141601698	0.589589397903266	HIST	PDGFC	HIF1A	FLT1	PDGFC->FLT1	HIST->HIF1A	0.8476934599783192	braak
IFI44L:ADAM17->ERN1:IL6R	-0.0016481045751239	0.0088415153244573	-0.186405216147163	0.852127002225992	IFI44L	ADAM17	ERN1	IL6R	ADAM17->IL6R	IFI44L->ERN1	0.999999999933766	braak
HIST:LILRB4->MKI67:LAIR1	-0.0016485163866231	0.0010080008045215	-1.6354316179397	0.101958598809566	HIST	LILRB4	MKI67	LAIR1	LILRB4->LAIR1	HIST->MKI67	0.8244850863327869	braak
IFI44L:SEMA4D->AIF1:PLXNB2	-0.0016487075757627	0.0016256689263589	-1.01417179662491	0.310500783803363	IFI44L	SEMA4D	AIF1	PLXNB2	SEMA4D->PLXNB2	IFI44L->AIF1	0.8903041474089861	braak
IFI44L:COPA->HSPA1A:P2RY6	-0.0016489419115792	0.0020605307047439	-0.80025107501813	0.423565343153035	IFI44L	COPA	HSPA1A	P2RY6	COPA->P2RY6	IFI44L->HSPA1A	0.8339135888718742	braak
CCL3:CALR->PICALM:TSHR	-0.0016490275001358	0.000951200593498	-1.73362749288403	0.0829841991002738	CCL3	CALR	PICALM	TSHR	CALR->TSHR	CCL3->PICALM	0.4726491340059073	braak
IFI44L:ITGB2->MKI67:CD226	-0.0016495194158787	0.0010674923767375	-1.54522828623842	0.122291054693766	IFI44L	ITGB2	MKI67	CD226	ITGB2->CD226	IFI44L->MKI67	0.4938037468641438	braak
PICALM:CLEC2B->TMEM163:KLRF1	-0.0016498007789898	0.000773471932517	-2.13298079688679	0.0329263015179644	PICALM	CLEC2B	TMEM163	KLRF1	CLEC2B->KLRF1	PICALM->TMEM163	0.9874326608538486	braak
ERN1:IGF1->CCL3:IGF2R	-0.0016499759921476	0.0050393835253459	-0.327416237293507	0.743353087082613	ERN1	IGF1	CCL3	IGF2R	IGF1->IGF2R	ERN1->CCL3	0.999999999932702	braak
PICALM:HMGB1->CCL3:CD163	-0.001650090129431	0.001836979873359	-0.898262497788669	0.36904562098455	PICALM	HMGB1	CCL3	CD163	HMGB1->CD163	PICALM->CCL3	0.7767405779354597	braak
TMEM163:SEMA4C->TMEM163:PLXNB2	-0.0016502851515973	0.0021541242161611	-0.766104915963629	0.443613878164469	TMEM163	SEMA4C	TMEM163	PLXNB2	SEMA4C->PLXNB2	TMEM163->TMEM163	0.8316760635271114	braak
IFI44L:TGFB1->TMEM163:ACVR1_TGFBR1_TGFBR2	-0.001650368102534	0.0015073761873449	-1.09486146616193	0.273577333016428	IFI44L	TGFB1	TMEM163	ACVR1_TGFBR1_TGFBR2	TGFB1->ACVR1_TGFBR1_TGFBR2	IFI44L->TMEM163	0.8631377743844078	braak
IFI44L:TGFB1->TMEM163:ACVR1_TGFBR2	-0.001650368102534	0.0015073761873449	-1.09486146616193	0.273577333016428	IFI44L	TGFB1	TMEM163	ACVR1_TGFBR2	TGFB1->ACVR1_TGFBR2	IFI44L->TMEM163	0.8631377743844078	braak
PICALM:WNT5A->HIST:ANTXR1	-0.0016505080833458	0.0009896822280263	-1.66771518837644	0.0953722788732801	PICALM	WNT5A	HIST	ANTXR1	WNT5A->ANTXR1	PICALM->HIST	0.5700158887619137	braak
FRMD4A:HLA-DQA1->AIF1:CD4	-0.0016505405031856	0.0009335861169802	-1.76795742049435	0.0770680222328758	FRMD4A	HLA-DQA1	AIF1	CD4	HLA-DQA1->CD4	FRMD4A->AIF1	0.3433030081282649	braak
HSPA1A:LGALS1->AIF1:CD69	-0.0016507802027372	0.0096731601331262	-0.17065572987715	0.86449447451658	HSPA1A	LGALS1	AIF1	CD69	LGALS1->CD69	HSPA1A->AIF1	0.9622512624400316	braak
MKI67:PIGF->CCL3:FLT1	-0.001651106523429	0.0026047380530053	-0.633885822616208	0.526155338575824	MKI67	PIGF	CCL3	FLT1	PIGF->FLT1	MKI67->CCL3	0.999999999990423	braak
CD163:TNFSF10->FRMD4A:RIPK1	-0.0016511333938355	0.0016804480532448	-0.98255545040339	0.325826279395229	CD163	TNFSF10	FRMD4A	RIPK1	TNFSF10->RIPK1	CD163->FRMD4A	0.8632209702393119	braak
IFI44L:CALM1->GPNMB:KCNQ5	-0.0016512444157209	0.0019133479490973	-0.863013136998892	0.388130244087714	IFI44L	CALM1	GPNMB	KCNQ5	CALM1->KCNQ5	IFI44L->GPNMB	0.8762339424260686	braak
PICALM:ADAM9->ERN1:ITGAV	-0.0016520426797486	0.0014539047283795	-1.13627987274649	0.255839451605783	PICALM	ADAM9	ERN1	ITGAV	ADAM9->ITGAV	PICALM->ERN1	0.8584934052514098	braak
CD163:HLA-C->HIF1A:LILRB1	-0.0016525952930182	0.0020903475744113	-0.790583974286486	0.42918680160584	CD163	HLA-C	HIF1A	LILRB1	HLA-C->LILRB1	CD163->HIF1A	0.7522399613364883	braak
HSPA1A:ADM->CCL3:RAMP1	-0.0016527029229462	0.0045066395508693	-0.36672622788913	0.71382324057271	HSPA1A	ADM	CCL3	RAMP1	ADM->RAMP1	HSPA1A->CCL3	0.9905358095147	braak
CD163:HLA-DPB1->MKI67:CD4	-0.0016530068992317	0.0017668318119358	-0.93557682630843	0.349491110624484	CD163	HLA-DPB1	MKI67	CD4	HLA-DPB1->CD4	CD163->MKI67	0.8852267077921994	braak
FRMD4A:SORBS1->MKI67:ITGB5	-0.0016530158776711	0.0009097708382373	-1.8169585220755	0.0692234646689773	FRMD4A	SORBS1	MKI67	ITGB5	SORBS1->ITGB5	FRMD4A->MKI67	0.6725801877187426	braak
TMEM163:LRPAP1->HSPA1A:LRP1	-0.0016531550173879	0.0028215035264647	-0.585912795033557	0.557934118521662	TMEM163	LRPAP1	HSPA1A	LRP1	LRPAP1->LRP1	TMEM163->HSPA1A	0.9311341978003655	braak
CCL3:CCL3L1->CCL3:CCR3	-0.0016535998483701	0.0029645206155558	-0.557796710771079	0.576983209024386	CCL3	CCL3L1	CCL3	CCR3	CCL3L1->CCR3	CCL3->CCL3	0.846223024527085	braak
CCL3:HSP90B1->HIF1A:TLR1	-0.0016538437754518	0.0027278334038326	-0.606284743462776	0.544325687811944	CCL3	HSP90B1	HIF1A	TLR1	HSP90B1->TLR1	CCL3->HIF1A	0.8676531542627877	braak
IFI44L:CD99->CD163:CD81	-0.0016541963387487	0.0030511010612269	-0.542163732224447	0.587705717360236	IFI44L	CD99	CD163	CD81	CD99->CD81	IFI44L->CD163	0.9610875376016016	braak
TMEM163:LIPC->MKI67:LRP1	-0.0016543163882703	0.0009359239268828	-1.76757569793115	0.077131863731447	TMEM163	LIPC	MKI67	LRP1	LIPC->LRP1	TMEM163->MKI67	0.7676879016735678	braak
HSPA1A:HLA-DPB1->IFI44L:CD4	-0.0016545890684976	0.0005524784368449	-2.99484822963674	0.0027458142880703	HSPA1A	HLA-DPB1	IFI44L	CD4	HLA-DPB1->CD4	HSPA1A->IFI44L	0.4161769607847483	braak
ERN1:CXCL12->HIST:ITGAV	-0.0016546703586535	0.001626323111592	-1.01743026761376	0.308948789336566	ERN1	CXCL12	HIST	ITGAV	CXCL12->ITGAV	ERN1->HIST	0.9223969510640428	braak
CD163:HGF->CCL3:NRP1	-0.0016548876161563	0.0014749824051145	-1.12197108956555	0.261874732355454	CD163	HGF	CCL3	NRP1	HGF->NRP1	CD163->CCL3	0.6173867462134661	braak
TMEM163:HLA-B->IFI44L:LILRB1	-0.0016549807936973	0.0041170286265476	-0.401984281339603	0.687695594456445	TMEM163	HLA-B	IFI44L	LILRB1	HLA-B->LILRB1	TMEM163->IFI44L	0.9271155421560962	braak
MKI67:WNT2B->MKI67:FZD6_LRP6	-0.0016551326722331	0.0023685203793455	-0.698804488518034	0.48467422308236	MKI67	WNT2B	MKI67	FZD6_LRP6	WNT2B->FZD6_LRP6	MKI67->MKI67	0.8567675402291701	braak
AIF1:APOE->MKI67:ABCA1	-0.0016552117614565	0.0026938898851775	-0.614431855794807	0.538929990540154	AIF1	APOE	MKI67	ABCA1	APOE->ABCA1	AIF1->MKI67	0.8023708969062182	braak
TMEM163:ADAM15->MKI67:ITGA5	-0.0016553990308975	0.0013158411426232	-1.25805386172783	0.208372277716394	TMEM163	ADAM15	MKI67	ITGA5	ADAM15->ITGA5	TMEM163->MKI67	0.8082317153161408	braak
CD163:THBS1->CD163:ITGA4	-0.0016556981497472	0.0015296457022589	-1.0824063031735	0.279072028730746	CD163	THBS1	CD163	ITGA4	THBS1->ITGA4	CD163->CD163	0.849145625874027	braak
CD163:CALM3->FRMD4A:KCNQ1	-0.0016560788355057	0.0039294279394617	-0.421455453826856	0.673422533072273	CD163	CALM3	FRMD4A	KCNQ1	CALM3->KCNQ1	CD163->FRMD4A	0.9222419390331268	braak
PICALM:C3->MKI67:CD46	-0.0016563526606582	0.0100678717914511	-0.164518648525575	0.869322867363353	PICALM	C3	MKI67	CD46	C3->CD46	PICALM->MKI67	0.999999999981453	braak
CCL3:RPS19->IFI44L:C5AR1	-0.0016566067155081	0.0009545095417082	-1.73555804643233	0.0826420094985671	CCL3	RPS19	IFI44L	C5AR1	RPS19->C5AR1	CCL3->IFI44L	0.4522119687555015	braak
CCL3:NECTIN3->GPNMB:NECTIN1	-0.0016566145050174	0.0014697261136426	-1.1271586519692	0.259675408917381	CCL3	NECTIN3	GPNMB	NECTIN1	NECTIN3->NECTIN1	CCL3->GPNMB	0.9464859990375304	braak
GPNMB:APP->AIF1:LRP1	-0.0016566640598285	0.0059178097187903	-0.2799454762069	0.779519336547909	GPNMB	APP	AIF1	LRP1	APP->LRP1	GPNMB->AIF1	0.9792658557033724	braak
AIF1:IRAK4->PICALM:TLR7	-0.0016568867363682	0.0013965959028382	-1.18637519485847	0.235474163096678	AIF1	IRAK4	PICALM	TLR7	IRAK4->TLR7	AIF1->PICALM	0.8111097272934447	braak
TMEM163:CALM1->MKI67:KCNQ5	-0.0016570831279583	0.0015830856788891	-1.04674254214793	0.295218337038426	TMEM163	CALM1	MKI67	KCNQ5	CALM1->KCNQ5	TMEM163->MKI67	0.8082317153161408	braak
CCL3:CD99->GPNMB:CD99L2	-0.0016571960433194	0.0025146209030038	-0.659024205732102	0.509880225049625	CCL3	CD99	GPNMB	CD99L2	CD99->CD99L2	CCL3->GPNMB	0.9464859990375304	braak
AIF1:GNAS->IFI44L:VIPR1	-0.001657318711026	0.0007942455894744	-2.08665774539924	0.0369190834075756	AIF1	GNAS	IFI44L	VIPR1	GNAS->VIPR1	AIF1->IFI44L	0.8245580176457685	braak
CD163:CALM1->IFI44L:KCNN4	-0.001657387441392	0.0012865940329392	-1.28819767460431	0.19767716126523	CD163	CALM1	IFI44L	KCNN4	CALM1->KCNN4	CD163->IFI44L	0.9844838839489164	braak
CD163:TGFB1->AIF1:LPP	-0.0016574574755567	0.0152614992031079	-0.108603843796633	0.913516711882008	CD163	TGFB1	AIF1	LPP	TGFB1->LPP	CD163->AIF1	0.9789409856772712	braak
ERN1:SEMA4A->HSPA1A:PLXNB2	-0.0016575511602126	0.0028184475249592	-0.588107866310743	0.556459893459516	ERN1	SEMA4A	HSPA1A	PLXNB2	SEMA4A->PLXNB2	ERN1->HSPA1A	0.8550691994216374	braak
HIF1A:CALM1->CD163:PTPRA	-0.0016576573671433	0.0066267057966935	-0.250148024976525	0.802472877674828	HIF1A	CALM1	CD163	PTPRA	CALM1->PTPRA	HIF1A->CD163	0.9683383346745464	braak
GPNMB:PTDSS1->TMEM163:JMJD6	-0.0016578208023258	0.0014487036514965	-1.14434777645055	0.252479436945862	GPNMB	PTDSS1	TMEM163	JMJD6	PTDSS1->JMJD6	GPNMB->TMEM163	0.7803183583176765	braak
CCL3:HMGB1->GPNMB:CXCR4	-0.0016580019272361	0.000810604217997	-2.04539020452296	0.0408164038950485	CCL3	HMGB1	GPNMB	CXCR4	HMGB1->CXCR4	CCL3->GPNMB	0.9464859990375304	braak
AIF1:C3->ERN1:LRP1	-0.0016580333876839	0.0021238782952553	-0.78066308761096	0.435000676077683	AIF1	C3	ERN1	LRP1	C3->LRP1	AIF1->ERN1	0.9667073632556424	braak
CD163:THBS1->HIF1A:PTPRJ	-0.0016580672522056	0.0030325228561475	-0.546761667053691	0.584542481644199	CD163	THBS1	HIF1A	PTPRJ	THBS1->PTPRJ	CD163->HIF1A	0.826917723021834	braak
TMEM163:ADAM15->FRMD4A:ITGA5	-0.0016581581178044	0.0011300731666139	-1.46730155780341	0.142294040141842	TMEM163	ADAM15	FRMD4A	ITGA5	ADAM15->ITGA5	TMEM163->FRMD4A	0.5986061103287124	braak
CD163:LRPAP1->FRMD4A:SORT1	-0.0016582310345091	0.0072239767924317	-0.229545454277542	0.818444996180641	CD163	LRPAP1	FRMD4A	SORT1	LRPAP1->SORT1	CD163->FRMD4A	0.9600779761061012	braak
AIF1:ALCAM->HIF1A:CHL1	-0.0016582757983675	0.0017891067644593	-0.92687358368392	0.353992174153478	AIF1	ALCAM	HIF1A	CHL1	ALCAM->CHL1	AIF1->HIF1A	0.9330487192657096	braak
HSPA1A:TIMD4->HIF1A:HAVCR1	-0.0016582790870289	0.0016422353500541	-1.009769450508	0.312605759670512	HSPA1A	TIMD4	HIF1A	HAVCR1	TIMD4->HAVCR1	HSPA1A->HIF1A	0.9444996054190036	braak
HSPA1A:IGF1->HSPA1A:INSR	-0.0016583817862961	0.0007866893786538	-2.10805157829116	0.035026528208578	HSPA1A	IGF1	HSPA1A	INSR	IGF1->INSR	HSPA1A->HSPA1A	0.891589581590194	braak
MKI67:GAS6->TMEM163:MERTK	-0.0016583845682105	0.0091499478461514	-0.181245248180087	0.856175079774374	MKI67	GAS6	TMEM163	MERTK	GAS6->MERTK	MKI67->TMEM163	0.9777381987295696	braak
CD163:ITGB2->HSPA1A:CD226	-0.0016588042016643	0.000840437095859	-1.97373986683547	0.0484113295304077	CD163	ITGB2	HSPA1A	CD226	ITGB2->CD226	CD163->HSPA1A	0.9508656262106268	braak
FRMD4A:WNT2B->FRMD4A:FZD3_LRP6	-0.0016588898921338	0.0012136084272715	-1.36690703101284	0.171654447895504	FRMD4A	WNT2B	FRMD4A	FZD3_LRP6	WNT2B->FZD3_LRP6	FRMD4A->FRMD4A	0.6775947623639442	braak
CCL3:SLIT2->PICALM:APP	-0.0016589609222811	0.0020944375582836	-0.792079437135688	0.428314359136373	CCL3	SLIT2	PICALM	APP	SLIT2->APP	CCL3->PICALM	0.7670923719180817	braak
FRMD4A:JAG1->PICALM:NOTCH2	-0.0016592150343936	0.0007832628727006	-2.11833739632351	0.0341465036723219	FRMD4A	JAG1	PICALM	NOTCH2	JAG1->NOTCH2	FRMD4A->PICALM	0.3355581872079248	braak
CCL3:OMG->MKI67:TNFRSF1B	-0.001659378668382	0.0008744017323742	-1.89773030741415	0.0577316179945597	CCL3	OMG	MKI67	TNFRSF1B	OMG->TNFRSF1B	CCL3->MKI67	0.3227722278786746	braak
HSPA1A:ENTPD1->ERN1:TMIGD3	-0.0016596216909986	0.0021514824283298	-0.771385194294619	0.440478648270477	HSPA1A	ENTPD1	ERN1	TMIGD3	ENTPD1->TMIGD3	HSPA1A->ERN1	0.9054089216960464	braak
TMEM163:NAMPT->GPNMB:ITGA5_ITGB1	-0.0016599973951053	0.0018174140060918	-0.913384286431767	0.361040466949393	TMEM163	NAMPT	GPNMB	ITGA5_ITGB1	NAMPT->ITGA5_ITGB1	TMEM163->GPNMB	0.8820527743397781	braak
GPNMB:VEGFA->TMEM163:NRP2	-0.0016609994077765	0.0025077392715031	-0.662349322615554	0.507747373768922	GPNMB	VEGFA	TMEM163	NRP2	VEGFA->NRP2	GPNMB->TMEM163	0.8898038673056683	braak
IFI44L:GRN->AIF1:SORT1	-0.001661599806088	0.0024607640283663	-0.67523735999632	0.499524974061409	IFI44L	GRN	AIF1	SORT1	GRN->SORT1	IFI44L->AIF1	0.9145974553535624	braak
FRMD4A:HLA-DRB1->TMEM163:CD4	-0.0016625416065673	0.0030572487317731	-0.543803187908473	0.586576914860355	FRMD4A	HLA-DRB1	TMEM163	CD4	HLA-DRB1->CD4	FRMD4A->TMEM163	0.8460546389358624	braak
HSPA1A:LRPAP1->PICALM:LRP1	-0.0016626575231547	0.0043744359275998	-0.380085009969956	0.703882312610715	HSPA1A	LRPAP1	PICALM	LRP1	LRPAP1->LRP1	HSPA1A->PICALM	0.9832715999017514	braak
CCL3:CALR->PICALM:ITGAV	-0.0016627952419761	0.0020915245954746	-0.795015868125017	0.426604271753107	CCL3	CALR	PICALM	ITGAV	CALR->ITGAV	CCL3->PICALM	0.7670923719180817	braak
PICALM:PTPN6->AIF1:CD300LF	-0.0016630305857655	0.0015383390407956	-1.08105595818809	0.279672222723535	PICALM	PTPN6	AIF1	CD300LF	PTPN6->CD300LF	PICALM->AIF1	0.8442836225387571	braak
TMEM163:GNAI2->CD163:UNC5B	-0.0016634619710327	0.001379204600268	-1.2061023946044	0.227778011665615	TMEM163	GNAI2	CD163	UNC5B	GNAI2->UNC5B	TMEM163->CD163	0.7777842252427098	braak
MKI67:LGALS9->MKI67:MRC2	-0.001663527222664	0.0009031832989786	-1.8418489630457	0.0654972457358562	MKI67	LGALS9	MKI67	MRC2	LGALS9->MRC2	MKI67->MKI67	0.8567675402291701	braak
CD163:HMGB1->IFI44L:HAVCR2	-0.0016636242268353	0.007859953256105	-0.211658285059538	0.832373634408882	CD163	HMGB1	IFI44L	HAVCR2	HMGB1->HAVCR2	CD163->IFI44L	0.9910408506583324	braak
FRMD4A:SPTAN1->CCL3:PTPRA	-0.001663874182591	0.0007208186513133	-2.30831177794785	0.0209818018282995	FRMD4A	SPTAN1	CCL3	PTPRA	SPTAN1->PTPRA	FRMD4A->CCL3	0.2856472142092385	braak
CD163:SPTAN1->PICALM:PTPRA	-0.0016641986068417	0.0040518689700664	-0.410723697912286	0.681275148096518	CD163	SPTAN1	PICALM	PTPRA	SPTAN1->PTPRA	CD163->PICALM	0.9281203877977092	braak
CCL3:F8->IFI44L:LRP1	-0.001664359000405	0.0014031750052903	-1.18613786172785	0.235567860562337	CCL3	F8	IFI44L	LRP1	F8->LRP1	CCL3->IFI44L	0.7009227752928432	braak
AIF1:GNAI2->CCL3:C5AR1	-0.0016643591794356	0.0007011644287905	-2.37370738031675	0.0176105006589482	AIF1	GNAI2	CCL3	C5AR1	GNAI2->C5AR1	AIF1->CCL3	0.3775763704765397	braak
GPNMB:APOE->TMEM163:SDC2	-0.0016643683291653	0.0014670368863262	-1.13451021216868	0.25658059252166	GPNMB	APOE	TMEM163	SDC2	APOE->SDC2	GPNMB->TMEM163	0.7803183583176765	braak
FRMD4A:PODXL2->ERN1:SELL	-0.0016645349148694	0.0036909230917446	-0.450980655379278	0.652003491276978	FRMD4A	PODXL2	ERN1	SELL	PODXL2->SELL	FRMD4A->ERN1	0.8640981734887963	braak
CCL3:LRPAP1->HSPA1A:LRP8	-0.0016645863965056	0.0009283247027954	-1.79310794110409	0.0729556661186401	CCL3	LRPAP1	HSPA1A	LRP8	LRPAP1->LRP8	CCL3->HSPA1A	0.5331423961174363	braak
GPNMB:HLA-C->FRMD4A:LILRB2	-0.0016646025494821	0.0023952899155265	-0.694948256030297	0.487087729552507	GPNMB	HLA-C	FRMD4A	LILRB2	HLA-C->LILRB2	GPNMB->FRMD4A	0.7908021638666556	braak
TMEM163:VEGFA->CCL3:SIRPA	-0.0016648075942888	0.0012264658731959	-1.35740229766903	0.174653418577792	TMEM163	VEGFA	CCL3	SIRPA	VEGFA->SIRPA	TMEM163->CCL3	0.6190283292732265	braak
FRMD4A:CALR->TMEM163:SCARF1	-0.0016653495488848	0.0013569945517118	-1.22723377686665	0.219734737667605	FRMD4A	CALR	TMEM163	SCARF1	CALR->SCARF1	FRMD4A->TMEM163	0.7106608718440651	braak
FRMD4A:IL16->GPNMB:CCR5	-0.0016660107906428	0.0012198991882046	-1.36569546627433	0.172034567945868	FRMD4A	IL16	GPNMB	CCR5	IL16->CCR5	FRMD4A->GPNMB	0.4594566715738148	braak
HIF1A:ADAM10->CD163:CD44	-0.0016661146139236	0.0014480044174887	-1.15062812916906	0.249885255553198	HIF1A	ADAM10	CD163	CD44	ADAM10->CD44	HIF1A->CD163	0.739998365478794	braak
TMEM163:APP->CCL3:APLP2	-0.0016662860816768	0.0034775978176234	-0.479148587347432	0.631832926471324	TMEM163	APP	CCL3	APLP2	APP->APLP2	TMEM163->CCL3	0.924971241032872	braak
CCL3:PROS1->HSPA1A:AXL	-0.001666418737387	0.0005428813358032	-3.06958192792082	0.0021435860358089	CCL3	PROS1	HSPA1A	AXL	PROS1->AXL	CCL3->HSPA1A	0.4757904192679574	braak
PICALM:HLA-A->HSPA1A:LILRB1	-0.0016666491153182	0.001546350565926	-1.07779513393857	0.281125191603352	PICALM	HLA-A	HSPA1A	LILRB1	HLA-A->LILRB1	PICALM->HSPA1A	0.9789322728912024	braak
TMEM163:HLA-A->CCL3:APLP2	-0.0016666827544215	0.0012691679120603	-1.31320902347413	0.18911252421789	TMEM163	HLA-A	CCL3	APLP2	HLA-A->APLP2	TMEM163->CCL3	0.6190283292732265	braak
HIF1A:VEGFA->CD163:CD44	-0.001666692328143	0.0014467307277531	-1.15204045657588	0.249304449077461	HIF1A	VEGFA	CD163	CD44	VEGFA->CD44	HIF1A->CD163	0.739998365478794	braak
FRMD4A:SELPLG->IFI44L:SELL	-0.0016669252495123	0.0008181549943992	-2.03741987878032	0.0416079834619556	FRMD4A	SELPLG	IFI44L	SELL	SELPLG->SELL	FRMD4A->IFI44L	0.5930481787046178	braak
TMEM163:ARF6->HIST:PLD1	-0.0016669827909474	0.0017186723103553	-0.96992473835969	0.332084008060283	TMEM163	ARF6	HIST	PLD1	ARF6->PLD1	TMEM163->HIST	0.9670443965695226	braak
GPNMB:LAMA2->HIF1A:ITGA9_ITGB1	-0.0016676435428533	0.0007569036391138	-2.20324418681056	0.0275775424600107	GPNMB	LAMA2	HIF1A	ITGA9_ITGB1	LAMA2->ITGA9_ITGB1	GPNMB->HIF1A	0.2470788692823353	braak
HIF1A:VEGFA->IFI44L:NRP2	-0.0016677457550519	0.0025975610490029	-0.642042948592901	0.520845297223588	HIF1A	VEGFA	IFI44L	NRP2	VEGFA->NRP2	HIF1A->IFI44L	0.9793929995169612	braak
FRMD4A:GNAS->TMEM163:ADRB2	-0.0016679311640606	0.0010151619018173	-1.64301985828542	0.100378824632762	FRMD4A	GNAS	TMEM163	ADRB2	GNAS->ADRB2	FRMD4A->TMEM163	0.5796379760782577	braak
HIST:SEMA4D->TMEM163:PLXNB2	-0.0016679748381112	0.002863956896655	-0.58240221424398	0.560295790432168	HIST	SEMA4D	TMEM163	PLXNB2	SEMA4D->PLXNB2	HIST->TMEM163	0.9298614633259368	braak
HIF1A:PLAU->CCL3:ST14	-0.001668259183465	0.0031821570129428	-0.524254201373376	0.600101746643754	HIF1A	PLAU	CCL3	ST14	PLAU->ST14	HIF1A->CCL3	0.8884639463524296	braak
IFI44L:CCL4->IFI44L:CCR1	-0.0016682748630895	0.0012945044498243	-1.28873629079906	0.197489781325151	IFI44L	CCL4	IFI44L	CCR1	CCL4->CCR1	IFI44L->IFI44L	0.870964403518933	braak
FRMD4A:CALR->TMEM163:TSHR	-0.0016686458743841	0.0016621088027795	-1.00393299860619	0.315410909727565	FRMD4A	CALR	TMEM163	TSHR	CALR->TSHR	FRMD4A->TMEM163	0.7424561500021807	braak
MKI67:JAG1->CD163:NOTCH2	-0.0016687769002632	0.0013695433734704	-1.21849145677993	0.223037269333069	MKI67	JAG1	CD163	NOTCH2	JAG1->NOTCH2	MKI67->CD163	0.9080970647056864	braak
HIF1A:PLAT->HSPA1A:ITGAM	-0.0016688263756977	0.0010734216103677	-1.55467931666299	0.120022462980316	HIF1A	PLAT	HSPA1A	ITGAM	PLAT->ITGAM	HIF1A->HSPA1A	0.898781433166457	braak
ERN1:COPA->ERN1:P2RY6	-0.0016692086707373	0.003326963632872	-0.501721345627211	0.615863547269299	ERN1	COPA	ERN1	P2RY6	COPA->P2RY6	ERN1->ERN1	0.9388881339214508	braak
FRMD4A:PODXL2->FRMD4A:SELL	-0.001669352751578	0.0012775112998392	-1.3067224937956	0.191306976372856	FRMD4A	PODXL2	FRMD4A	SELL	PODXL2->SELL	FRMD4A->FRMD4A	0.6784603701618404	braak
ERN1:TNF->IFI44L:NOTCH1	-0.001669389259811	0.0031245496798755	-0.534281554415095	0.593146752028216	ERN1	TNF	IFI44L	NOTCH1	TNF->NOTCH1	ERN1->IFI44L	0.917703274824477	braak
MKI67:HLA-DPA1->AIF1:CD4	-0.0016694115910516	0.0014359620285719	-1.16257363205623	0.245002534111477	MKI67	HLA-DPA1	AIF1	CD4	HLA-DPA1->CD4	MKI67->AIF1	0.6474006355915392	braak
HIF1A:GPC3->ERN1:CD81	-0.0016696271550396	0.0014785754580339	-1.12921335598237	0.258807840869943	HIF1A	GPC3	ERN1	CD81	GPC3->CD81	HIF1A->ERN1	0.759312225472645	braak
FRMD4A:JAM3->CCL3:ITGAM_ITGB2	-0.0016697835989224	0.0009424816361355	-1.7716882057978	0.0764463285397941	FRMD4A	JAM3	CCL3	ITGAM_ITGB2	JAM3->ITGAM_ITGB2	FRMD4A->CCL3	0.3715956317716948	braak
TMEM163:EBI3_IL27->FRMD4A:IL27RA_IL6ST	-0.0016699731482335	0.0008372613708798	-1.9945661012387	0.0460902238691989	TMEM163	EBI3_IL27	FRMD4A	IL27RA_IL6ST	EBI3_IL27->IL27RA_IL6ST	TMEM163->FRMD4A	0.4875075886730763	braak
IFI44L:ADAM10->MKI67:NOTCH1	-0.0016703003472355	0.0012371617834471	-1.35010664699125	0.176981776538716	IFI44L	ADAM10	MKI67	NOTCH1	ADAM10->NOTCH1	IFI44L->MKI67	0.5162854362486975	braak
HIST:COL4A2->PICALM:ITGB5	-0.0016709843245226	0.0010212349113864	-1.63623893571567	0.101789590559345	HIST	COL4A2	PICALM	ITGB5	COL4A2->ITGB5	HIST->PICALM	0.6749463413879384	braak
IFI44L:ADAM10->TMEM163:CADM1	-0.0016713667954911	0.001704453445056	-0.980588117756517	0.326795896228024	IFI44L	ADAM10	TMEM163	CADM1	ADAM10->CADM1	IFI44L->TMEM163	0.8705358123429606	braak
GPNMB:GRN->CCL3:TNFRSF1B	-0.0016715464186845	0.0023267069873779	-0.718417242803855	0.472500058225172	GPNMB	GRN	CCL3	TNFRSF1B	GRN->TNFRSF1B	GPNMB->CCL3	0.9530104303660396	braak
TMEM163:CALCB->TMEM163:GPR84	-0.0016722571630079	0.0008404459646719	-1.98972597085487	0.0466211301812127	TMEM163	CALCB	TMEM163	GPR84	CALCB->GPR84	TMEM163->TMEM163	0.7427897748424206	braak
CD163:LGALS9->MKI67:HAVCR2	-0.0016726952821938	0.0016484224126809	-1.01472490869217	0.310236977126079	CD163	LGALS9	MKI67	HAVCR2	LGALS9->HAVCR2	CD163->MKI67	0.8852267077921994	braak
CCL3:NECTIN2->TMEM163:CD226	-0.001672934493469	0.0009006244056386	-1.85752738099819	0.0632361593627253	CCL3	NECTIN2	TMEM163	CD226	NECTIN2->CD226	CCL3->TMEM163	0.5221198088584745	braak
MKI67:MAML2->HIF1A:NOTCH1	-0.0016729610614351	0.002915586584405	-0.573799135441059	0.566103733868317	MKI67	MAML2	HIF1A	NOTCH1	MAML2->NOTCH1	MKI67->HIF1A	0.9440714749864934	braak
CCL3:SERPINF1->PICALM:PLXDC2	-0.0016730214336099	0.0040234919011005	-0.415813297189023	0.677546627892718	CCL3	SERPINF1	PICALM	PLXDC2	SERPINF1->PLXDC2	CCL3->PICALM	0.8809787419746508	braak
CD163:ADAM9->IFI44L:ITGB1	-0.0016731910717546	0.0058881679075092	-0.284161575898808	0.776286560172746	CD163	ADAM9	IFI44L	ITGB1	ADAM9->ITGB1	CD163->IFI44L	0.9844838839489164	braak
IFI44L:FARP2->FRMD4A:PLXNA2	-0.0016733755160996	0.0009691045705575	-1.72672337634002	0.0842173553306785	IFI44L	FARP2	FRMD4A	PLXNA2	FARP2->PLXNA2	IFI44L->FRMD4A	0.8365423319963182	braak
IFI44L:TXLNA->HIST:STX3	-0.0016734238215764	0.0019902126328727	-0.840826650346863	0.400445054840936	IFI44L	TXLNA	HIST	STX3	TXLNA->STX3	IFI44L->HIST	0.8862335069886303	braak
ERN1:CALM1->GPNMB:INSR	-0.0016735379018722	0.0009372585326064	-1.78556699528604	0.0741693948177298	ERN1	CALM1	GPNMB	INSR	CALM1->INSR	ERN1->GPNMB	0.6339270460224234	braak
FRMD4A:ADAM10->PICALM:GPNMB	-0.001673742252994	0.0013284409336818	-1.2599297496466	0.207694705640124	FRMD4A	ADAM10	PICALM	GPNMB	ADAM10->GPNMB	FRMD4A->PICALM	0.5502630199047152	braak
TMEM163:APP->GPNMB:TSPAN15	-0.0016740209728429	0.0014560986896183	-1.14966175354622	0.250283212795857	TMEM163	APP	GPNMB	TSPAN15	APP->TSPAN15	TMEM163->GPNMB	0.860472405854332	braak
FRMD4A:VEGFA->AIF1:SIRPA	-0.0016740359298487	0.0007696655371918	-2.17501739256318	0.0296288130585869	FRMD4A	VEGFA	AIF1	SIRPA	VEGFA->SIRPA	FRMD4A->AIF1	0.2465340860157891	braak
HIF1A:HLA-DQA1->HSPA1A:CD4	-0.0016741233601868	0.00119622295367	-1.39950780500455	0.161660759473098	HIF1A	HLA-DQA1	HSPA1A	CD4	HLA-DQA1->CD4	HIF1A->HSPA1A	0.898781433166457	braak
CD163:ADAM17->CD163:IL6R	-0.0016741986527077	0.0072049163008475	-0.232368924606488	0.816251482973376	CD163	ADAM17	CD163	IL6R	ADAM17->IL6R	CD163->CD163	0.97241838173157	braak
HIST:HLA-C->IFI44L:LILRB2	-0.0016742133081965	0.0011763786392637	-1.42319254389417	0.15468034646427	HIST	HLA-C	IFI44L	LILRB2	HLA-C->LILRB2	HIST->IFI44L	0.8904950651584783	braak
FRMD4A:LAMA4->MKI67:DAG1	-0.0016742590996203	0.0037123159781769	-0.45100123735763	0.651988657184372	FRMD4A	LAMA4	MKI67	DAG1	LAMA4->DAG1	FRMD4A->MKI67	0.8909856823073333	braak
FRMD4A:APP->ERN1:LRP1	-0.0016742960408338	0.0023099163995122	-0.724829712965961	0.468556504956574	FRMD4A	APP	ERN1	LRP1	APP->LRP1	FRMD4A->ERN1	0.8507750413473169	braak
FRMD4A:HLA-DRB5->CD163:CD4	-0.001674297687203	0.0021229135070388	-0.788679181535947	0.430299538650614	FRMD4A	HLA-DRB5	CD163	CD4	HLA-DRB5->CD4	FRMD4A->CD163	0.918325602928016	braak
TMEM163:COL18A1->GPNMB:ITGA10_ITGB1	-0.0016745451823126	0.0063962892758332	-0.261799476243128	0.793476042884857	TMEM163	COL18A1	GPNMB	ITGA10_ITGB1	COL18A1->ITGA10_ITGB1	TMEM163->GPNMB	0.954180920107768	braak
CCL3:FGF20->TMEM163:FGFR1	-0.0016745516920924	0.0008547482320264	-1.95911688301755	0.0500991000479515	CCL3	FGF20	TMEM163	FGFR1	FGF20->FGFR1	CCL3->TMEM163	0.5221198088584745	braak
MKI67:JAM3->HIST:ITGB1	-0.0016745602047965	0.0007621071935019	-2.19727647117696	0.0280007069978549	MKI67	JAM3	HIST	ITGB1	JAM3->ITGB1	MKI67->HIST	0.8904270339867464	braak
MKI67:LGI2->HIF1A:ADAM22	-0.0016746220453678	0.0016041121930611	-1.04395568627415	0.296505892365986	MKI67	LGI2	HIF1A	ADAM22	LGI2->ADAM22	MKI67->HIF1A	0.8512237287778912	braak
HIST:LRPAP1->HSPA1A:LRP1	-0.0016746224718588	0.0039670790270888	-0.422129849298137	0.672930241679553	HIST	LRPAP1	HSPA1A	LRP1	LRPAP1->LRP1	HIST->HSPA1A	0.9558395855492984	braak
CCL3:VEGFA->GPNMB:SIRPA	-0.0016746224868029	0.0013356637704655	-1.25377548139916	0.209923623445593	CCL3	VEGFA	GPNMB	SIRPA	VEGFA->SIRPA	CCL3->GPNMB	0.9464859990375304	braak
TMEM163:SPON2->HIF1A:ITGA5	-0.0016746451805461	0.0012336290598535	-1.35749491888987	0.174624006847986	TMEM163	SPON2	HIF1A	ITGA5	SPON2->ITGA5	TMEM163->HIF1A	0.797734514733657	braak
HIST:IL16->FRMD4A:CD9	-0.0016747412231602	0.0014840118022834	-1.12852284637044	0.259099173872287	HIST	IL16	FRMD4A	CD9	IL16->CD9	HIST->FRMD4A	0.9782563026797528	braak
FRMD4A:ADAM17->HIST:ITGB1	-0.0016752992771044	0.0052321675310164	-0.320192208520314	0.748822629241937	FRMD4A	ADAM17	HIST	ITGB1	ADAM17->ITGB1	FRMD4A->HIST	0.9547488522834696	braak
HSPA1A:CALCB->CD163:ADRB2	-0.0016757095308598	0.0009811583715689	-1.70788893966254	0.0876569518320803	HSPA1A	CALCB	CD163	ADRB2	CALCB->ADRB2	HSPA1A->CD163	0.9014480865259688	braak
ERN1:PKM->HIF1A:CD44	-0.001675941080169	0.001757885519131	-0.953384655559099	0.34039521308571	ERN1	PKM	HIF1A	CD44	PKM->CD44	ERN1->HIF1A	0.8383166448348417	braak
TMEM163:HLA-B->TMEM163:LILRA1	-0.0016761313066004	0.0016131897905939	-1.0390168078012	0.298796919409646	TMEM163	HLA-B	TMEM163	LILRA1	HLA-B->LILRA1	TMEM163->TMEM163	0.8091560229141807	braak
ERN1:PLAT->ERN1:LRP1	-0.0016761973393305	0.0012173980958511	-1.37686870469326	0.168552844409767	ERN1	PLAT	ERN1	LRP1	PLAT->LRP1	ERN1->ERN1	0.9388881339214508	braak
HIF1A:ICAM1->GPNMB:ITGAX_ITGB2	-0.001676391429924	0.0009087424196712	-1.84473773165619	0.0650756993154443	HIF1A	ICAM1	GPNMB	ITGAX_ITGB2	ICAM1->ITGAX_ITGB2	HIF1A->GPNMB	0.3664172258752494	braak
MKI67:CD55->GPNMB:ADGRE2	-0.0016765584656659	0.0019164021082964	-0.874846911516044	0.38165720825837	MKI67	CD55	GPNMB	ADGRE2	CD55->ADGRE2	MKI67->GPNMB	0.8576866594632719	braak
FRMD4A:LAMA2->HIST:ITGA9_ITGB1	-0.0016766631805023	0.000842483271108	-1.99014418208817	0.0465750549965073	FRMD4A	LAMA2	HIST	ITGA9_ITGB1	LAMA2->ITGA9_ITGB1	FRMD4A->HIST	0.8584428502493108	braak
HIF1A:F8->HIF1A:LDLR	-0.0016768235950449	0.0008052145630483	-2.08245562362514	0.0373008722488482	HIF1A	F8	HIF1A	LDLR	F8->LDLR	HIF1A->HIF1A	0.4488334464041734	braak
AIF1:TGFB1->ERN1:SMAD3	-0.0016770720723668	0.001525955845336	-1.09903053714999	0.271754746316658	AIF1	TGFB1	ERN1	SMAD3	TGFB1->SMAD3	AIF1->ERN1	0.9667073632556424	braak
FRMD4A:HLA-B->PICALM:LILRB2	-0.001677708940724	0.0013326739396917	-1.25890429065647	0.208064903879518	FRMD4A	HLA-B	PICALM	LILRB2	HLA-B->LILRB2	FRMD4A->PICALM	0.5502630199047152	braak
HSPA1A:TLN1->ERN1:ITGB5	-0.0016778340719256	0.0014968476593242	-1.12091171167219	0.262325445175325	HSPA1A	TLN1	ERN1	ITGB5	TLN1->ITGB5	HSPA1A->ERN1	0.9054089216960464	braak
HIST:ST6GAL1->GPNMB:CD22	-0.0016783233822652	0.002804102985828	-0.5985241593292	0.549490243593383	HIST	ST6GAL1	GPNMB	CD22	ST6GAL1->CD22	HIST->GPNMB	0.8578420341668305	braak
IFI44L:NRG1->FRMD4A:NETO2	-0.0016783529610987	0.001157800399352	-1.44960475228542	0.147168770031746	IFI44L	NRG1	FRMD4A	NETO2	NRG1->NETO2	IFI44L->FRMD4A	0.8926093905413147	braak
CCL3:GNAI2->IFI44L:TBXA2R	-0.0016784087584813	0.0014881157437816	-1.12787514378158	0.259372652585848	CCL3	GNAI2	IFI44L	TBXA2R	GNAI2->TBXA2R	CCL3->IFI44L	0.7532678832583012	braak
FRMD4A:AFDN->PICALM:EPHB6	-0.0016784745597001	0.0017233274806108	-0.973973071621383	0.330069909906772	FRMD4A	AFDN	PICALM	EPHB6	AFDN->EPHB6	FRMD4A->PICALM	0.6446791736797525	braak
AIF1:GNAI2->HIF1A:OPRM1	-0.0016786074769363	0.0017565526900418	-0.955626031859202	0.339261204813457	AIF1	GNAI2	HIF1A	OPRM1	GNAI2->OPRM1	AIF1->HIF1A	0.9330487192657096	braak
PICALM:SEMA4D->CCL3:PLXNB2	-0.0016787139348266	0.0015017325378186	-1.1178514765786	0.2636304319553	PICALM	SEMA4D	CCL3	PLXNB2	SEMA4D->PLXNB2	PICALM->CCL3	0.7097669508126047	braak
ERN1:HSP90B1->CD163:TLR2	-0.0016787689684904	0.0026216563927481	-0.640346680493368	0.521947238899973	ERN1	HSP90B1	CD163	TLR2	HSP90B1->TLR2	ERN1->CD163	0.8950637963524157	braak
HIST:HSP90B1->IFI44L:TLR1	-0.0016792548724378	0.0055808461255755	-0.300896106907927	0.76349371907045	HIST	HSP90B1	IFI44L	TLR1	HSP90B1->TLR1	HIST->IFI44L	0.999999999949211	braak
MKI67:HLA-C->HIST:LILRB1	-0.001679293108795	0.001727849767905	-0.971897638317926	0.331101474825847	MKI67	HLA-C	HIST	LILRB1	HLA-C->LILRB1	MKI67->HIST	0.8904270339867464	braak
TMEM163:GRN->MKI67:SORT1	-0.0016796955843919	0.0017482701485865	-0.960775762115471	0.336664928027576	TMEM163	GRN	MKI67	SORT1	GRN->SORT1	TMEM163->MKI67	0.8082317153161408	braak
HIST:ADAM10->HIST:TSPAN5	-0.0016797143407572	0.0015949528734414	-1.0531435559804	0.292275203014419	HIST	ADAM10	HIST	TSPAN5	ADAM10->TSPAN5	HIST->HIST	0.9280693012493664	braak
FRMD4A:APOE->MKI67:SCARB1	-0.001680294987457	0.0023156636372134	-0.725621355560495	0.468070925653429	FRMD4A	APOE	MKI67	SCARB1	APOE->SCARB1	FRMD4A->MKI67	0.8887992442674231	braak
MKI67:TGFB1->PICALM:TGFBR1_TGFBR2	-0.0016806603760671	0.0103616136668403	-0.162200640759813	0.871147855228559	MKI67	TGFB1	PICALM	TGFBR1_TGFBR2	TGFB1->TGFBR1_TGFBR2	MKI67->PICALM	0.999999999938526	braak
MKI67:LGALS9->TMEM163:HAVCR2	-0.0016807321308966	0.0013726539162984	-1.22443983216759	0.220786350843412	MKI67	LGALS9	TMEM163	HAVCR2	LGALS9->HAVCR2	MKI67->TMEM163	0.8996791585003251	braak
FRMD4A:LGALS9->TMEM163:SLC1A5	-0.0016808986542852	0.0014484329237005	-1.16049464685657	0.245847471983598	FRMD4A	LGALS9	TMEM163	SLC1A5	LGALS9->SLC1A5	FRMD4A->TMEM163	0.7296381965721283	braak
ERN1:CD14->CD163:ITGB1	-0.001681132478296	0.0007764607825773	-2.16512220065492	0.0303783282388662	ERN1	CD14	CD163	ITGB1	CD14->ITGB1	ERN1->CD163	0.5056604472200628	braak
ERN1:RTN4->ERN1:LINGO1	-0.0016812996215362	0.0026058654896757	-0.645198160917151	0.51879877784394	ERN1	RTN4	ERN1	LINGO1	RTN4->LINGO1	ERN1->ERN1	0.9388881339214508	braak
IFI44L:CALM3->FRMD4A:RYR2	-0.0016813005755566	0.0009082070480351	-1.85123048669796	0.0641364016038059	IFI44L	CALM3	FRMD4A	RYR2	CALM3->RYR2	IFI44L->FRMD4A	0.8358293886916495	braak
HIST:SERPINF1->FRMD4A:PLXDC1	-0.0016813471328402	0.0007902267635356	-2.12767677636928	0.0333638917046354	HIST	SERPINF1	FRMD4A	PLXDC1	SERPINF1->PLXDC1	HIST->FRMD4A	0.9664321186678714	braak
HIST:CALR->ERN1:TSHR	-0.0016814874064061	0.0014392464459769	-1.16831096655214	0.242681353382418	HIST	CALR	ERN1	TSHR	CALR->TSHR	HIST->ERN1	0.9434158056351024	braak
ERN1:CD99->CD163:CD99L2	-0.0016817234580048	0.0005731859231514	-2.93399295076643	0.0033463180826453	ERN1	CD99	CD163	CD99L2	CD99->CD99L2	ERN1->CD163	0.5056604472200628	braak
